## Supplementary Tables for "BMI Interacts with the Genome to Regulate Gene Expression Globally, with Emphasis in the Brain and Gut" (part 157 of 276)

### Sheet: S2 Base eGene (continued)
Base eQTL Analyses: eGene statistics for Base-eQTL analyses completed with MatrixQTL and EigenMT Includes every gene tested in each tissue tissue:GTEx tissue sample_size_tissue=The number of samples used in association analysis for each tissue gene_name: HGNC or MGI-approved gene symbols mapped to the GENCODE genes by the Ensembl xref pipeline pvalue_MatrixeQTL: The smallest p-value for the SNP coefficient for each eGene across SNPs in the cis window min_p_adjust_eigenMT: The minimum p-value for each gene as shown in "pvalue_MatrixeQTL", with local multiple testing adjustment using eigenMT TESTS: The number of independent tests adjust for in each local window, calculated with the eigenMT software FDR: BH correction of the min_p_adjust_eigenMT: statistic to account for all genes tested in each tissue Is_FDR_sig_0.05: Is the gene significant at FDR < 0.05 threshold Is_FDR_sig_0.01: Is the gene significant at FDR < 0.01 threshold, this threshold was used in the paper figures and analysis
MinorSalivaryGland	143	ATP1A3	ENSG00000105409.16	19	0.00924839	0.101732	11	0.109172	No	No
MinorSalivaryGland	143	GRIK5	ENSG00000105737.9	19	0.00158941	0.0190729	12	0.0322362	Yes	No
MinorSalivaryGland	143	ZNF574	ENSG00000105732.12	19	0.00149606	0.0164567	11	0.0295834	Yes	No
MinorSalivaryGland	143	POU2F2	ENSG00000028277.21	19	8.5069e-05	0.0011059	13	0.0059304	Yes	Yes
MinorSalivaryGland	143	DEDD2	ENSG00000160570.13	19	0.00620532	0.0744638	12	0.0837957	No	No
MinorSalivaryGland	143	ZNF526	ENSG00000167625.10	19	0.00453253	0.0543904	12	0.0654223	No	No
MinorSalivaryGland	143	GSK3A	ENSG00000105723.11	19	0.000236967	0.0028436	12	0.0107106	Yes	No
MinorSalivaryGland	143	ERF	ENSG00000105722.9	19	0.0136837	0.164205	12	0.168439	No	No
MinorSalivaryGland	143	CIC	ENSG00000079432.7	19	0.000668412	0.00802094	12	0.0195594	Yes	No
MinorSalivaryGland	143	PAFAH1B3	ENSG00000079462.7	19	0.018058	0.216696	12	0.219213	No	No
MinorSalivaryGland	143	PRR19	ENSG00000188368.9	19	0.00136566	0.0163879	12	0.0294942	Yes	No
MinorSalivaryGland	143	TMEM145	ENSG00000167619.11	19	0.000141899	0.00170279	12	0.00790389	Yes	Yes
MinorSalivaryGland	143	MEGF8	ENSG00000105429.12	19	0.00311483	0.037378	12	0.0496762	Yes	No
MinorSalivaryGland	143	CNFN	ENSG00000105427.9	19	0.00022117	0.00265404	12	0.0103415	Yes	No
MinorSalivaryGland	143	LIPE	ENSG00000079435.9	19	0.00171384	0.020566	12	0.033817	Yes	No
MinorSalivaryGland	143	CXCL17	ENSG00000189377.8	19	0.000349067	0.00418881	12	0.0134258	Yes	No
MinorSalivaryGland	143	CEACAM1	ENSG00000079385.21	19	0.000882276	0.0114696	13	0.023989	Yes	No
MinorSalivaryGland	143	PSG8-AS1	ENSG00000225877.1	19	0.00304026	0.0395234	13	0.051586	No	No
MinorSalivaryGland	143	PSG5	ENSG00000204941.13	19	0.000461952	0.00692928	15	0.0180395	Yes	No
MinorSalivaryGland	143	PSG4	ENSG00000243137.7	19	6.10821e-19	9.16231e-18	15	1.0264e-15	Yes	Yes
MinorSalivaryGland	143	CTC-490G23.2	ENSG00000231412.2	19	0.000792279	0.0126765	16	0.0254471	Yes	No
MinorSalivaryGland	143	CD177	ENSG00000204936.9	19	0.00378098	0.0604956	16	0.070865	No	No
MinorSalivaryGland	143	TEX101	ENSG00000131126.18	19	0.000867357	0.0147451	17	0.0277928	Yes	No
MinorSalivaryGland	143	LYPD3	ENSG00000124466.8	19	1.18977e-08	2.0226e-07	17	4.11054e-06	Yes	Yes
MinorSalivaryGland	143	PHLDB3	ENSG00000176531.10	19	1.83125e-05	0.000329626	18	0.00247179	Yes	Yes
MinorSalivaryGland	143	ETHE1	ENSG00000105755.7	19	0.000179313	0.00322764	18	0.0115367	Yes	No
MinorSalivaryGland	143	ZNF575	ENSG00000176472.10	19	6.92643e-14	1.24676e-12	18	6.53496e-11	Yes	Yes
MinorSalivaryGland	143	XRCC1	ENSG00000073050.11	19	2.44212e-06	4.39581e-05	18	0.000481	Yes	Yes
MinorSalivaryGland	143	PINLYP	ENSG00000234465.10	19	0.000465404	0.00837728	18	0.0200296	Yes	No
MinorSalivaryGland	143	IRGQ	ENSG00000167378.8	19	0.0110861	0.199551	18	0.202572	No	No
MinorSalivaryGland	143	ZNF576	ENSG00000124444.15	19	0.00202019	0.0363633	18	0.0487463	Yes	No
MinorSalivaryGland	143	ZNF428	ENSG00000131116.11	19	0.00407071	0.0732728	18	0.0826665	No	No
MinorSalivaryGland	143	SRRM5	ENSG00000226763.4	19	0.00160528	0.028895	18	0.0418625	Yes	No
MinorSalivaryGland	143	CADM4	ENSG00000105767.2	19	0.000689609	0.012413	18	0.0251213	Yes	No
MinorSalivaryGland	143	PLAUR	ENSG00000011422.11	19	0.0114064	0.205316	18	0.208114	No	No
MinorSalivaryGland	143	SMG9	ENSG00000105771.13	19	1.88445e-05	0.000358045	19	0.002636	Yes	Yes
MinorSalivaryGland	143	KCNN4	ENSG00000104783.11	19	0.0105146	0.199778	19	0.202769	No	No
MinorSalivaryGland	143	AC115522.3	ENSG00000268601.1	19	3.29644e-06	6.26324e-05	19	0.000647907	Yes	Yes
MinorSalivaryGland	143	LYPD5	ENSG00000159871.14	19	2.72443e-08	5.17642e-07	19	9.40665e-06	Yes	Yes
MinorSalivaryGland	143	ZNF283	ENSG00000167637.16	19	0.00137347	0.0260959	19	0.0392175	Yes	No
MinorSalivaryGland	143	ZNF404	ENSG00000176222.8	19	0.000364219	0.00655593	18	0.0174787	Yes	No
MinorSalivaryGland	143	RP11-15A1.3	ENSG00000267058.1	19	0.000215541	0.00387974	18	0.0128736	Yes	No
MinorSalivaryGland	143	ZNF45	ENSG00000124459.11	19	7.48796e-05	0.00134783	18	0.00677937	Yes	Yes
MinorSalivaryGland	143	ZNF221	ENSG00000159905.14	19	0.00198071	0.0356528	18	0.0480548	Yes	No
MinorSalivaryGland	143	ZNF155	ENSG00000204920.10	19	3.18476e-06	5.73256e-05	18	0.000600363	Yes	Yes
MinorSalivaryGland	143	ZNF230	ENSG00000159882.12	19	0.000788304	0.0134012	17	0.0262247	Yes	No
MinorSalivaryGland	143	ZNF222	ENSG00000159885.13	19	0.000350943	0.00596604	17	0.0165496	Yes	No
MinorSalivaryGland	143	ZNF223	ENSG00000178386.12	19	1.7615e-21	2.99454e-20	17	5.04732e-18	Yes	Yes
MinorSalivaryGland	143	ZNF284	ENSG00000186026.6	19	0.000884959	0.0150443	17	0.0280956	Yes	No
MinorSalivaryGland	143	ZNF224	ENSG00000267680.5	19	0.0103693	0.176279	17	0.180082	No	No
MinorSalivaryGland	143	ZNF225	ENSG00000256294.7	19	0.00231903	0.0394235	17	0.0515068	No	No
MinorSalivaryGland	143	ZNF234	ENSG00000263002.7	19	7.49781e-05	0.00119965	16	0.00625583	Yes	Yes
MinorSalivaryGland	143	ZNF226	ENSG00000167380.16	19	0.00104964	0.0167943	16	0.0299181	Yes	No
MinorSalivaryGland	143	ZNF227	ENSG00000131115.15	19	0.000490344	0.00784551	16	0.0193367	Yes	No
MinorSalivaryGland	143	ZNF235	ENSG00000159917.15	19	0.00810692	0.137818	17	0.143236	No	No
MinorSalivaryGland	143	ZNF233	ENSG00000159915.12	19	0.000409868	0.00655789	16	0.0174814	Yes	No
MinorSalivaryGland	143	ZNF112	ENSG00000062370.16	19	0.000181337	0.00290139	16	0.010846	Yes	No
MinorSalivaryGland	143	ZNF285	ENSG00000267508.5	19	8.37881e-07	1.34061e-05	16	0.000173188	Yes	Yes
MinorSalivaryGland	143	ZNF229	ENSG00000278318.4	19	3.88693e-05	0.000621909	16	0.00396313	Yes	Yes
MinorSalivaryGland	143	ZNF180	ENSG00000167384.10	19	0.00485884	0.0777414	16	0.086814	No	No
MinorSalivaryGland	143	PVR	ENSG00000073008.14	19	6.59383e-06	0.000105501	16	0.00100273	Yes	Yes
MinorSalivaryGland	143	CEACAM19	ENSG00000186567.12	19	0.000104529	0.00167246	16	0.00781255	Yes	Yes
MinorSalivaryGland	143	BCL3	ENSG00000069399.14	19	0.00554034	0.0886454	16	0.0969054	No	No
MinorSalivaryGland	143	CBLC	ENSG00000142273.10	19	0.000233923	0.00374277	16	0.0126111	Yes	No
MinorSalivaryGland	143	BCAM	ENSG00000187244.10	19	0.00127905	0.0204648	16	0.0337261	Yes	No
MinorSalivaryGland	143	NECTIN2	ENSG00000130202.9	19	0.001308	0.020928	16	0.0342103	Yes	No
MinorSalivaryGland	143	TOMM40	ENSG00000130204.12	19	0.00270204	0.0432327	16	0.0551041	No	No
MinorSalivaryGland	143	APOE	ENSG00000130203.9	19	0.00191031	0.030565	16	0.0434158	Yes	No
MinorSalivaryGland	143	APOC1	ENSG00000130208.9	19	0.000969139	0.0155062	16	0.0285875	Yes	No
MinorSalivaryGland	143	APOC2	ENSG00000234906.9	19	0.00618824	0.0990119	16	0.106551	No	No
MinorSalivaryGland	143	CTB-129P6.11	ENSG00000267114.1	19	0.00364509	0.0583215	16	0.0690122	No	No
MinorSalivaryGland	143	CLPTM1	ENSG00000104853.15	19	0.0005903	0.0094448	16	0.0214834	Yes	No
MinorSalivaryGland	143	RELB	ENSG00000104856.13	19	0.000144648	0.00231438	16	0.00955714	Yes	Yes
MinorSalivaryGland	143	CLASRP	ENSG00000104859.14	19	0.00253579	0.0405726	16	0.0525669	No	No
MinorSalivaryGland	143	ZNF296	ENSG00000170684.8	19	0.000231942	0.00371108	16	0.0125538	Yes	No
MinorSalivaryGland	143	GEMIN7	ENSG00000142252.10	19	6.48659e-09	1.03786e-07	16	2.30841e-06	Yes	Yes
MinorSalivaryGland	143	PPP1R37	ENSG00000104866.10	19	0.000486054	0.00777687	16	0.0192375	Yes	No
MinorSalivaryGland	143	NKPD1	ENSG00000179846.9	19	0.00203473	0.030521	15	0.0433734	Yes	No
MinorSalivaryGland	143	TRAPPC6A	ENSG00000007255.10	19	0.000879223	0.0131883	15	0.0260002	Yes	No
MinorSalivaryGland	143	BLOC1S3	ENSG00000189114.6	19	0.00394767	0.0592151	15	0.0697774	No	No
MinorSalivaryGland	143	EXOC3L2	ENSG00000283632.2	19	0.00164806	0.026369	16	0.03941	Yes	No
MinorSalivaryGland	143	MARK4	ENSG00000007047.14	19	0.00344568	0.0551309	16	0.0661009	No	No
MinorSalivaryGland	143	CKM	ENSG00000104879.4	19	0.000549472	0.00879156	16	0.0205547	Yes	No
MinorSalivaryGland	143	KLC3	ENSG00000104892.16	19	0.00266607	0.0426572	16	0.054548	No	No
MinorSalivaryGland	143	ERCC2	ENSG00000104884.14	19	0.00144696	0.0231513	16	0.0364095	Yes	No
MinorSalivaryGland	143	PPP1R13L	ENSG00000104881.15	19	0.00100061	0.0160097	16	0.0290901	Yes	No
MinorSalivaryGland	143	CD3EAP	ENSG00000117877.10	19	0.000342238	0.0054758	16	0.0157735	Yes	No
MinorSalivaryGland	143	ERCC1	ENSG00000012061.15	19	0.000430185	0.00688297	16	0.0179854	Yes	No
MinorSalivaryGland	143	FOSB	ENSG00000125740.13	19	0.000531931	0.00851089	16	0.0202037	Yes	No
MinorSalivaryGland	143	RTN2	ENSG00000125744.11	19	0.0024111	0.0385776	16	0.0507372	No	No
MinorSalivaryGland	143	PPM1N	ENSG00000213889.10	19	1.08964e-09	1.74342e-08	16	4.53042e-07	Yes	Yes
MinorSalivaryGland	143	VASP	ENSG00000125753.13	19	0.00010734	0.00171744	16	0.00794582	Yes	Yes
MinorSalivaryGland	143	OPA3	ENSG00000125741.4	19	0.000705901	0.0112944	16	0.023837	Yes	No
MinorSalivaryGland	143	GPR4	ENSG00000177464.4	19	0.000793735	0.0126998	16	0.0254678	Yes	No
MinorSalivaryGland	143	EML2	ENSG00000125746.16	19	0.00217714	0.0348342	16	0.0473915	Yes	No
MinorSalivaryGland	143	GIPR	ENSG00000010310.8	19	0.00162674	0.0260279	16	0.0391506	Yes	No
MinorSalivaryGland	143	SNRPD2	ENSG00000125743.10	19	0.000120889	0.00193423	16	0.00856788	Yes	Yes
MinorSalivaryGland	143	QPCTL	ENSG00000011478.11	19	0.00267348	0.0427756	16	0.0546634	No	No
MinorSalivaryGland	143	FBXO46	ENSG00000177051.5	19	0.00203004	0.0324807	16	0.0452072	Yes	No
MinorSalivaryGland	143	SIX5	ENSG00000177045.7	19	0.00219202	0.0350723	16	0.047592	Yes	No
MinorSalivaryGland	143	DMPK	ENSG00000104936.17	19	0.000131803	0.00210886	16	0.00903121	Yes	Yes
MinorSalivaryGland	143	DMWD	ENSG00000185800.11	19	0.000202032	0.00323252	16	0.0115435	Yes	No
MinorSalivaryGland	143	SYMPK	ENSG00000125755.18	19	0.000916603	0.0146657	16	0.0276857	Yes	No
MinorSalivaryGland	143	FOXA3	ENSG00000170608.2	19	0.000137488	0.00219981	16	0.00925886	Yes	Yes
MinorSalivaryGland	143	IRF2BP1	ENSG00000170604.4	19	0.00323138	0.0484707	15	0.0600231	No	No
MinorSalivaryGland	143	MYPOP	ENSG00000176182.5	19	0.00197798	0.0296697	15	0.0425886	Yes	No
MinorSalivaryGland	143	NOVA2	ENSG00000104967.6	19	0.00401485	0.0602228	15	0.0706641	No	No
MinorSalivaryGland	143	CCDC61	ENSG00000104983.8	19	0.000318248	0.00477372	15	0.0144959	Yes	No
MinorSalivaryGland	143	PGLYRP1	ENSG00000008438.4	19	0.00105528	0.0158293	15	0.0288994	Yes	No
MinorSalivaryGland	143	CTC-344H19.4	ENSG00000268401.1	19	0.000435586	0.00653379	15	0.0174475	Yes	No
MinorSalivaryGland	143	IGFL4	ENSG00000204869.8	19	0.000221679	0.00332518	15	0.0117594	Yes	No
MinorSalivaryGland	143	AC007193.6	ENSG00000267922.1	19	0.000357897	0.00536845	15	0.0155516	Yes	No
MinorSalivaryGland	143	IGFL2	ENSG00000204866.8	19	0.000149526	0.00224289	15	0.00937146	Yes	Yes
MinorSalivaryGland	143	IGFL2-AS1	ENSG00000268621.5	19	1.96738e-05	0.000275433	14	0.00214964	Yes	Yes
MinorSalivaryGland	143	IGFL1	ENSG00000188293.5	19	0.00116414	0.0162979	14	0.0293948	Yes	No
MinorSalivaryGland	143	HIF3A	ENSG00000124440.15	19	0.00674103	0.0943744	14	0.10225	No	No
MinorSalivaryGland	143	PPP5C	ENSG00000011485.14	19	0.00620639	0.0868895	14	0.095297	No	No
MinorSalivaryGland	143	CCDC8	ENSG00000169515.5	19	0.00683774	0.0957284	14	0.103479	No	No
MinorSalivaryGland	143	PNMAL1	ENSG00000182013.17	19	1.20944e-15	1.69322e-14	14	1.18281e-12	Yes	Yes
MinorSalivaryGland	143	PPP5D1	ENSG00000230510.6	19	0.00163602	0.0229043	14	0.0361634	Yes	No
MinorSalivaryGland	143	PNMAL2	ENSG00000204851.6	19	0.005032	0.070448	14	0.0800762	No	No
MinorSalivaryGland	143	CALM3	ENSG00000160014.16	19	0.00249884	0.032485	13	0.0452098	Yes	No
MinorSalivaryGland	143	PTGIR	ENSG00000160013.8	19	0.000134427	0.00188198	14	0.00845373	Yes	Yes
MinorSalivaryGland	143	DACT3	ENSG00000197380.10	19	0.000659526	0.00923337	14	0.0211595	Yes	No
MinorSalivaryGland	143	PRKD2	ENSG00000105287.12	19	0.00100117	0.0140164	14	0.0269695	Yes	No
MinorSalivaryGland	143	STRN4	ENSG00000090372.14	19	3.27087e-07	4.57922e-06	14	6.73036e-05	Yes	Yes
MinorSalivaryGland	143	FKRP	ENSG00000181027.10	19	1.42654e-05	0.000199716	14	0.00166668	Yes	Yes
MinorSalivaryGland	143	SLC1A5	ENSG00000105281.12	19	0.00195155	0.0273217	14	0.0403737	Yes	No
MinorSalivaryGland	143	AP2S1	ENSG00000042753.11	19	0.000250764	0.00376146	15	0.0126533	Yes	No
MinorSalivaryGland	143	ARHGAP35	ENSG00000160007.18	19	0.000935189	0.0140278	15	0.0269751	Yes	No
MinorSalivaryGland	143	NPAS1	ENSG00000130751.9	19	1.58928e-05	0.000238391	15	0.0019185	Yes	Yes
MinorSalivaryGland	143	TMEM160	ENSG00000130748.6	19	0.0044288	0.066432	15	0.0763951	No	No
MinorSalivaryGland	143	ZC3H4	ENSG00000130749.9	19	0.00123082	0.0184623	15	0.0316166	Yes	No
MinorSalivaryGland	143	SAE1	ENSG00000142230.11	19	0.00222405	0.0355848	16	0.0480129	Yes	No
MinorSalivaryGland	143	BBC3	ENSG00000105327.17	19	0.000564696	0.00903513	16	0.0208771	Yes	No
MinorSalivaryGland	143	CCDC9	ENSG00000105321.12	19	0.000394134	0.00670027	17	0.0176806	Yes	No
MinorSalivaryGland	143	INAFM1	ENSG00000257704.3	19	0.0002614	0.0044438	17	0.0139035	Yes	No
MinorSalivaryGland	143	C5AR1	ENSG00000197405.7	19	0.00119992	0.0203987	17	0.0336504	Yes	No
MinorSalivaryGland	143	C5AR2	ENSG00000134830.5	19	0.000635881	0.0101741	16	0.0224257	Yes	No
MinorSalivaryGland	143	DHX34	ENSG00000134815.18	19	0.00048912	0.00831504	17	0.0199537	Yes	No
MinorSalivaryGland	143	MEIS3	ENSG00000105419.17	19	0.00090751	0.0145202	16	0.0275015	Yes	No
MinorSalivaryGland	143	SLC8A2	ENSG00000118160.13	19	0.000274735	0.00439577	16	0.013808	Yes	No
MinorSalivaryGland	143	KPTN	ENSG00000118162.13	19	0.000117189	0.00187502	16	0.00843071	Yes	Yes
MinorSalivaryGland	143	NAPA	ENSG00000105402.7	19	0.00213197	0.0341115	16	0.0467544	Yes	No
MinorSalivaryGland	143	ZNF541	ENSG00000118156.12	19	0.000173543	0.00260315	15	0.0102409	Yes	No
MinorSalivaryGland	143	GLTSCR1	ENSG00000063169.10	19	0.00152066	0.0243305	16	0.0375158	Yes	No
MinorSalivaryGland	143	EHD2	ENSG00000024422.11	19	0.00205214	0.0328342	16	0.045542	Yes	No
MinorSalivaryGland	143	GLTSCR2	ENSG00000105373.18	19	0.00183375	0.02934	16	0.0422971	Yes	No
MinorSalivaryGland	143	SELENOW	ENSG00000178980.14	19	8.17054e-05	0.00130729	16	0.00664016	Yes	Yes
MinorSalivaryGland	143	PLA2G4C	ENSG00000105499.13	19	2.6984e-07	4.85712e-06	18	7.11035e-05	Yes	Yes
MinorSalivaryGland	143	LIG1	ENSG00000105486.13	19	0.000193286	0.00347915	18	0.0120807	Yes	No
MinorSalivaryGland	143	C19orf68	ENSG00000185453.12	19	0.00271673	0.0489012	18	0.0604341	No	No
MinorSalivaryGland	143	CARD8	ENSG00000105483.17	19	0.000797557	0.014356	18	0.0273202	Yes	No
MinorSalivaryGland	143	ZNF114	ENSG00000178150.9	19	3.63564e-05	0.000654415	18	0.00411744	Yes	Yes
MinorSalivaryGland	143	CCDC114	ENSG00000105479.15	19	1.86586e-11	3.35855e-10	18	1.17754e-08	Yes	Yes
MinorSalivaryGland	143	EMP3	ENSG00000142227.10	19	0.000646547	0.0116378	18	0.0242281	Yes	No
MinorSalivaryGland	143	TMEM143	ENSG00000161558.10	19	0.000421059	0.00757906	18	0.0189713	Yes	No
MinorSalivaryGland	143	KDELR1	ENSG00000105438.8	19	0.00131515	0.0236727	18	0.0369139	Yes	No
MinorSalivaryGland	143	GRIN2D	ENSG00000105464.3	19	0.0026435	0.0502265	19	0.0616489	No	No
MinorSalivaryGland	143	GRWD1	ENSG00000105447.12	19	0.000272729	0.00490912	18	0.0147657	Yes	No
MinorSalivaryGland	143	KCNJ14	ENSG00000182324.6	19	0.00264564	0.0502672	19	0.0616824	No	No
MinorSalivaryGland	143	CYTH2	ENSG00000105443.13	19	0.000122306	0.00232382	19	0.00957247	Yes	Yes
MinorSalivaryGland	143	LMTK3	ENSG00000142235.8	19	0.00025845	0.00491055	19	0.0147657	Yes	No
MinorSalivaryGland	143	CTC-273B12.10	ENSG00000269814.1	19	0.000212611	0.0040396	19	0.0131798	Yes	No
MinorSalivaryGland	143	SULT2B1	ENSG00000088002.11	19	0.00265885	0.0505182	19	0.0619118	No	No
MinorSalivaryGland	143	FAM83E	ENSG00000105523.3	19	0.000677252	0.0128678	19	0.0256574	Yes	No
MinorSalivaryGland	143	SPACA4	ENSG00000177202.2	19	0.00291012	0.0552923	19	0.066247	No	No
MinorSalivaryGland	143	RPL18	ENSG00000063177.12	19	0.00130083	0.0247157	19	0.0378789	Yes	No
MinorSalivaryGland	143	SPHK2	ENSG00000063176.15	19	0.00021597	0.00410343	19	0.0132853	Yes	No
MinorSalivaryGland	143	DBP	ENSG00000105516.10	19	0.00180516	0.0342981	19	0.0469401	Yes	No
MinorSalivaryGland	143	CA11	ENSG00000063180.8	19	0.00076465	0.0145283	19	0.0275088	Yes	No
MinorSalivaryGland	143	NTN5	ENSG00000142233.11	19	5.20319e-06	9.88607e-05	19	0.00094696	Yes	Yes
MinorSalivaryGland	143	FUT2	ENSG00000176920.11	19	4.70019e-23	8.46034e-22	18	1.74644e-19	Yes	Yes
MinorSalivaryGland	143	MAMSTR	ENSG00000176909.11	19	0.00111193	0.0200147	18	0.0332461	Yes	No
MinorSalivaryGland	143	RASIP1	ENSG00000105538.9	19	5.77468e-05	0.00103944	18	0.00568521	Yes	Yes
MinorSalivaryGland	143	IZUMO1	ENSG00000182264.8	19	1.51787e-10	2.73217e-09	18	8.28308e-08	Yes	Yes
MinorSalivaryGland	143	FUT1	ENSG00000174951.10	19	4.1695e-06	7.5051e-05	18	0.00075182	Yes	Yes
MinorSalivaryGland	143	BCAT2	ENSG00000105552.14	19	0.00350718	0.0631293	18	0.0733779	No	No
MinorSalivaryGland	143	HSD17B14	ENSG00000087076.8	19	9.06639e-09	1.63195e-07	18	3.4032e-06	Yes	Yes
MinorSalivaryGland	143	PLEKHA4	ENSG00000105559.11	19	0.00485774	0.0874394	18	0.0958037	No	No
MinorSalivaryGland	143	PPP1R15A	ENSG00000087074.7	19	0.00260669	0.0443137	17	0.0561185	No	No
MinorSalivaryGland	143	TULP2	ENSG00000104804.7	19	0.000163039	0.00277167	17	0.0105758	Yes	No
MinorSalivaryGland	143	NUCB1	ENSG00000104805.15	19	0.000361726	0.00614933	17	0.0168495	Yes	No
MinorSalivaryGland	143	DHDH	ENSG00000104808.7	19	0.00157438	0.0267645	17	0.039799	Yes	No
MinorSalivaryGland	143	BAX	ENSG00000087088.19	19	4.25776e-05	0.000723819	17	0.00439894	Yes	Yes
MinorSalivaryGland	143	CTD-2639E6.9	ENSG00000267898.1	19	0.000103017	0.00175129	17	0.00806011	Yes	Yes
MinorSalivaryGland	143	FTL	ENSG00000087086.14	19	0.000322113	0.00547592	17	0.0157735	Yes	No
MinorSalivaryGland	143	GYS1	ENSG00000104812.14	19	0.00072438	0.0123145	17	0.0249935	Yes	No
MinorSalivaryGland	143	RUVBL2	ENSG00000183207.13	19	0.000481774	0.00819016	17	0.0198038	Yes	No
MinorSalivaryGland	143	LHB	ENSG00000104826.12	19	0.00204586	0.0347795	17	0.0473451	Yes	No
MinorSalivaryGland	143	CTB-60B18.10	ENSG00000268655.2	19	5.60833e-06	9.53416e-05	17	0.000918519	Yes	Yes
MinorSalivaryGland	143	CGB7	ENSG00000196337.11	19	0.0127493	0.203989	16	0.206791	No	No
MinorSalivaryGland	143	NTF4	ENSG00000225950.8	19	0.00106891	0.0171026	16	0.0302386	Yes	No
MinorSalivaryGland	143	CTB-60B18.18	ENSG00000268287.1	19	0.000266978	0.00427165	16	0.0135714	Yes	No
MinorSalivaryGland	143	KCNA7	ENSG00000104848.1	19	0.000674206	0.0107873	16	0.0231944	Yes	No
MinorSalivaryGland	143	SNRNP70	ENSG00000104852.14	19	0.00656791	0.105087	16	0.112325	No	No
MinorSalivaryGland	143	LIN7B	ENSG00000104863.11	19	0.000760543	0.0121687	16	0.0248293	Yes	No
MinorSalivaryGland	143	C19orf73	ENSG00000221916.3	19	2.34263e-05	0.00037482	16	0.00272937	Yes	Yes
MinorSalivaryGland	143	PPFIA3	ENSG00000177380.13	19	0.000490049	0.00784079	16	0.0193327	Yes	No
MinorSalivaryGland	143	HRC	ENSG00000130528.11	19	0.00257918	0.0386877	15	0.050842	No	No
MinorSalivaryGland	143	TRPM4	ENSG00000130529.15	19	7.57988e-08	1.13698e-06	15	1.92522e-05	Yes	Yes
MinorSalivaryGland	143	SLC6A16	ENSG00000063127.15	19	0.000140921	0.00211381	15	0.00904052	Yes	Yes
MinorSalivaryGland	143	CTC-301O7.4	ENSG00000197813.5	19	0.00124543	0.0186814	15	0.0318322	Yes	No
MinorSalivaryGland	143	CD37	ENSG00000104894.11	19	0.00364979	0.0547468	15	0.0657477	No	No
MinorSalivaryGland	143	TEAD2	ENSG00000074219.13	19	0.000401271	0.00601907	15	0.0166438	Yes	No
MinorSalivaryGland	143	DKKL1	ENSG00000104901.6	19	0.000595767	0.00893651	15	0.0207588	Yes	No
MinorSalivaryGland	143	SLC17A7	ENSG00000104888.9	19	0.00206519	0.0309779	15	0.0437689	Yes	No
MinorSalivaryGland	143	PIH1D1	ENSG00000104872.10	19	0.000878843	0.0131827	15	0.0259935	Yes	No
MinorSalivaryGland	143	ALDH16A1	ENSG00000161618.9	19	3.97678e-06	5.96517e-05	15	0.00062127	Yes	Yes
MinorSalivaryGland	143	FLT3LG	ENSG00000090554.12	19	0.000469404	0.00704107	15	0.0181836	Yes	No
MinorSalivaryGland	143	RPL13A	ENSG00000142541.16	19	0.000432599	0.00648899	15	0.0173897	Yes	No
MinorSalivaryGland	143	RPS11	ENSG00000142534.6	19	0.000286018	0.00429027	15	0.0136086	Yes	No
MinorSalivaryGland	143	FCGRT	ENSG00000104870.12	19	0.00530557	0.0795835	15	0.0884896	No	No
MinorSalivaryGland	143	RCN3	ENSG00000142552.7	19	0.000621638	0.00932458	15	0.0213153	Yes	No
MinorSalivaryGland	143	NOSIP	ENSG00000142546.13	19	0.00111942	0.0167913	15	0.0299156	Yes	No
MinorSalivaryGland	143	PRRG2	ENSG00000126460.10	19	8.89545e-05	0.00133432	15	0.00673131	Yes	Yes
MinorSalivaryGland	143	PRR12	ENSG00000126464.13	19	0.00177339	0.0266009	15	0.0396264	Yes	No
MinorSalivaryGland	143	RRAS	ENSG00000126458.3	19	0.00118408	0.0177611	15	0.0309074	Yes	No
MinorSalivaryGland	143	SCAF1	ENSG00000126461.14	19	0.00292433	0.0438649	15	0.0556975	No	No
MinorSalivaryGland	143	IRF3	ENSG00000126456.15	19	0.000124141	0.00186212	15	0.00839325	Yes	Yes
MinorSalivaryGland	143	BCL2L12	ENSG00000126453.9	19	0.00246309	0.0369464	15	0.0492745	Yes	No
MinorSalivaryGland	143	PRMT1	ENSG00000126457.21	19	0.00489329	0.0733994	15	0.0827805	No	No
MinorSalivaryGland	143	ADM5	ENSG00000224420.3	19	8.04128e-05	0.00120619	15	0.00627944	Yes	Yes
MinorSalivaryGland	143	CPT1C	ENSG00000169169.14	19	0.000485417	0.00728125	15	0.018551	Yes	No
MinorSalivaryGland	143	TSKS	ENSG00000126467.10	19	7.42975e-08	1.11446e-06	15	1.89407e-05	Yes	Yes
MinorSalivaryGland	143	AP2A1	ENSG00000196961.12	19	0.00433419	0.0650129	15	0.0751395	No	No
MinorSalivaryGland	143	FUZ	ENSG00000010361.13	19	0.00187326	0.0280989	15	0.0410751	Yes	No
MinorSalivaryGland	143	MED25	ENSG00000104973.16	19	0.00096255	0.0144382	15	0.0274084	Yes	No
MinorSalivaryGland	143	PTOV1	ENSG00000104960.15	19	5.60533e-05	0.0008408	15	0.00492419	Yes	Yes
MinorSalivaryGland	143	PNKP	ENSG00000039650.11	19	0.00171651	0.0257476	15	0.0388607	Yes	No
MinorSalivaryGland	143	AKT1S1	ENSG00000204673.10	19	0.00791151	0.118673	15	0.125187	No	No
MinorSalivaryGland	143	TBC1D17	ENSG00000104946.12	19	0.00262011	0.0393016	15	0.0514134	No	No
MinorSalivaryGland	143	IL4I1	ENSG00000104951.15	19	0.000728595	0.0109289	15	0.023369	Yes	No
MinorSalivaryGland	143	NUP62	ENSG00000213024.11	19	0.000772527	0.0115879	15	0.0241622	Yes	No
MinorSalivaryGland	143	ATF5	ENSG00000169136.10	19	0.00026982	0.0040473	15	0.0131907	Yes	No
MinorSalivaryGland	143	SIGLEC11	ENSG00000161640.15	19	1.04942e-07	1.57414e-06	15	2.57754e-05	Yes	Yes
MinorSalivaryGland	143	VRK3	ENSG00000105053.10	19	0.000167694	0.00268311	16	0.0104093	Yes	No
MinorSalivaryGland	143	ZNF473	ENSG00000142528.15	19	0.00370454	0.0592727	16	0.0698319	No	No
MinorSalivaryGland	143	MYH14	ENSG00000105357.15	19	0.000901223	0.0144196	16	0.0273903	Yes	No
MinorSalivaryGland	143	KCNC3	ENSG00000131398.13	19	0.000567713	0.00851569	15	0.0202037	Yes	No
MinorSalivaryGland	143	NR1H2	ENSG00000131408.13	19	0.000923704	0.0147793	16	0.0278258	Yes	No
MinorSalivaryGland	143	NAPSA	ENSG00000131400.7	19	0.000243194	0.0036479	15	0.0124348	Yes	No
MinorSalivaryGland	143	POLD1	ENSG00000062822.12	19	0.0002899	0.0046384	16	0.0142408	Yes	No
MinorSalivaryGland	143	SPIB	ENSG00000269404.6	19	0.000193892	0.00290838	15	0.010867	Yes	No
MinorSalivaryGland	143	MYBPC2	ENSG00000086967.9	19	0.00351662	0.0562659	16	0.0671109	No	No
MinorSalivaryGland	143	FAM71E1	ENSG00000142530.10	19	0.000446814	0.00714902	16	0.0183695	Yes	No
MinorSalivaryGland	143	EMC10	ENSG00000161671.16	19	5.82869e-05	0.00093259	16	0.00528161	Yes	Yes
MinorSalivaryGland	143	JOSD2	ENSG00000161677.11	19	0.000920802	0.0147328	16	0.0277783	Yes	No
MinorSalivaryGland	143	ASPDH	ENSG00000204653.9	19	1.01158e-09	1.61852e-08	16	4.24792e-07	Yes	Yes
MinorSalivaryGland	143	LRRC4B	ENSG00000131409.12	19	5.27911e-06	8.44657e-05	16	0.000831175	Yes	Yes
MinorSalivaryGland	143	SYT3	ENSG00000213023.10	19	2.38182e-06	3.8109e-05	16	0.000426394	Yes	Yes
MinorSalivaryGland	143	C19orf81	ENSG00000235034.6	19	0.000508566	0.00864562	17	0.0203533	Yes	No
MinorSalivaryGland	143	SHANK1	ENSG00000161681.15	19	0.000986657	0.0167732	17	0.0299024	Yes	No
MinorSalivaryGland	143	CLEC11A	ENSG00000105472.12	19	0.000542897	0.00922925	17	0.0211552	Yes	No
MinorSalivaryGland	143	C19orf48	ENSG00000167747.13	19	1.38376e-08	2.35239e-07	17	4.67223e-06	Yes	Yes
MinorSalivaryGland	143	LINC01869	ENSG00000180279.6	19	1.22164e-11	2.19895e-10	18	7.92139e-09	Yes	Yes
MinorSalivaryGland	143	KLK1	ENSG00000167748.10	19	0.000820572	0.0147703	18	0.0278175	Yes	No
MinorSalivaryGland	143	KLK15	ENSG00000174562.13	19	0.000180443	0.00324798	18	0.0115733	Yes	No
MinorSalivaryGland	143	KLK3	ENSG00000142515.14	19	0.000386665	0.00695996	18	0.0180856	Yes	No
MinorSalivaryGland	143	KLK2	ENSG00000167751.12	19	0.0013975	0.0251551	18	0.038295	Yes	No
MinorSalivaryGland	143	KLK4	ENSG00000167749.11	19	0.000824352	0.0148383	18	0.0278958	Yes	No
MinorSalivaryGland	143	KLK5	ENSG00000167754.12	19	8.99205e-05	0.00161857	18	0.00763842	Yes	Yes
MinorSalivaryGland	143	KLK6	ENSG00000167755.14	19	0.000781208	0.0140618	18	0.0270063	Yes	No
MinorSalivaryGland	143	KLK7	ENSG00000169035.11	19	0.00121957	0.0219523	18	0.0352049	Yes	No
MinorSalivaryGland	143	KLK8	ENSG00000129455.15	19	0.000448948	0.00808106	18	0.0196524	Yes	No
MinorSalivaryGland	143	KLK9	ENSG00000213022.5	19	0.000410621	0.00739118	18	0.0187194	Yes	No
MinorSalivaryGland	143	KLK10	ENSG00000129451.11	19	0.000955412	0.0171974	18	0.0303463	Yes	No
MinorSalivaryGland	143	KLK11	ENSG00000167757.13	19	0.00218827	0.0393889	18	0.0514799	No	No
MinorSalivaryGland	143	KLK12	ENSG00000186474.15	19	1.15751e-08	2.08352e-07	18	4.20642e-06	Yes	Yes
MinorSalivaryGland	143	KLK13	ENSG00000167759.12	19	0.00258526	0.0491199	19	0.0606105	No	No
MinorSalivaryGland	143	KLK14	ENSG00000129437.9	19	0.000845542	0.0160653	19	0.029151	Yes	No
MinorSalivaryGland	143	CTU1	ENSG00000142544.6	19	0.000382799	0.00727318	19	0.0185468	Yes	No
MinorSalivaryGland	143	SIGLEC9	ENSG00000129450.8	19	0.00144934	0.0275374	19	0.0405809	Yes	No
MinorSalivaryGland	143	SIGLEC7	ENSG00000168995.13	19	0.000328719	0.00624567	19	0.0169767	Yes	No
MinorSalivaryGland	143	CD33	ENSG00000105383.14	19	0.00137254	0.0260783	19	0.0392026	Yes	No
MinorSalivaryGland	143	IGLON5	ENSG00000142549.9	19	0.0019474	0.0370006	19	0.0493091	Yes	No
MinorSalivaryGland	143	VSIG10L	ENSG00000186806.5	19	5.64206e-05	0.00107199	19	0.0058062	Yes	Yes
MinorSalivaryGland	143	ETFB	ENSG00000105379.9	19	9.96669e-05	0.00199334	20	0.00872983	Yes	Yes
MinorSalivaryGland	143	CLDND2	ENSG00000160318.6	19	0.000294617	0.00559772	19	0.0159741	Yes	No
MinorSalivaryGland	143	NKG7	ENSG00000105374.9	19	0.00200665	0.0381264	19	0.0503715	No	No
MinorSalivaryGland	143	SIGLEC10	ENSG00000142512.14	19	0.000147592	0.00295184	20	0.0109724	Yes	No
MinorSalivaryGland	143	SIGLEC8	ENSG00000105366.15	19	0.0024042	0.0456798	19	0.0573479	No	No
MinorSalivaryGland	143	SIGLEC12	ENSG00000254521.6	19	6.86323e-11	1.37265e-09	20	4.46341e-08	Yes	Yes
MinorSalivaryGland	143	SIGLEC6	ENSG00000105492.15	19	0.000841495	0.0168299	20	0.0299524	Yes	No
MinorSalivaryGland	143	ZNF175	ENSG00000105497.7	19	0.00225961	0.0451923	20	0.0569147	No	No
MinorSalivaryGland	143	SIGLEC5	ENSG00000105501.12	19	0.000163175	0.00342667	21	0.0119749	Yes	No
MinorSalivaryGland	143	SIGLEC14	ENSG00000254415.3	19	2.10176e-10	4.41369e-09	21	1.30577e-07	Yes	Yes
MinorSalivaryGland	143	SPACA6P-AS	ENSG00000269959.1	19	0.00364865	0.0766216	21	0.0857512	No	No
MinorSalivaryGland	143	SPACA6	ENSG00000182310.13	19	0.000135574	0.00284705	21	0.0107206	Yes	No
MinorSalivaryGland	143	HAS1	ENSG00000105509.10	19	0.000256741	0.00539156	21	0.0155964	Yes	No
MinorSalivaryGland	143	FPR1	ENSG00000171051.8	19	0.000808973	0.0177974	22	0.0309488	Yes	No
MinorSalivaryGland	143	FPR2	ENSG00000171049.8	19	0.00180057	0.0396125	22	0.0516582	No	No
MinorSalivaryGland	143	FPR3	ENSG00000187474.4	19	0.00292062	0.0642537	22	0.0744305	No	No
MinorSalivaryGland	143	ZNF577	ENSG00000161551.14	19	2.36869e-05	0.000544799	23	0.00359649	Yes	Yes
MinorSalivaryGland	143	ZNF649	ENSG00000198093.10	19	6.61707e-05	0.00145576	22	0.00712633	Yes	Yes
MinorSalivaryGland	143	ZNF613	ENSG00000176024.17	19	0.000637433	0.0140235	22	0.0269736	Yes	No
MinorSalivaryGland	143	ZNF350	ENSG00000256683.6	19	0.00383452	0.0843595	22	0.0929168	No	No
MinorSalivaryGland	143	ZNF615	ENSG00000197619.13	19	0.00270031	0.0594069	22	0.0699299	No	No
MinorSalivaryGland	143	ZNF614	ENSG00000142556.18	19	0.000428427	0.00942539	22	0.0214533	Yes	No
MinorSalivaryGland	143	ZNF432	ENSG00000256087.6	19	0.000134187	0.00295212	22	0.0109724	Yes	No
MinorSalivaryGland	143	ZNF841	ENSG00000197608.11	19	0.000755838	0.0166284	22	0.0297666	Yes	No
MinorSalivaryGland	143	ZNF616	ENSG00000204611.6	19	0.000362286	0.0079703	22	0.0194661	Yes	No
MinorSalivaryGland	143	ZNF836	ENSG00000196267.12	19	2.61746e-05	0.000602015	23	0.00387398	Yes	Yes
MinorSalivaryGland	143	PPP2R1A	ENSG00000105568.17	19	0.000434507	0.00999367	23	0.0221744	Yes	No
MinorSalivaryGland	143	ZNF766	ENSG00000196214.10	19	0.000311556	0.00747735	24	0.018844	Yes	No
MinorSalivaryGland	143	ZNF480	ENSG00000198464.13	19	0.00508793	0.12211	24	0.128334	No	No
MinorSalivaryGland	143	ZNF610	ENSG00000167554.14	19	4.70553e-05	0.00117638	25	0.00617324	Yes	Yes
MinorSalivaryGland	143	ZNF880	ENSG00000221923.8	19	3.16557e-13	7.59736e-12	24	3.56068e-10	Yes	Yes
MinorSalivaryGland	143	ZNF528	ENSG00000167555.13	19	1.87065e-08	4.67663e-07	25	8.58332e-06	Yes	Yes
MinorSalivaryGland	143	ZNF534	ENSG00000198633.10	19	2.27423e-08	5.68558e-07	25	1.02709e-05	Yes	Yes
MinorSalivaryGland	143	ZNF578	ENSG00000258405.9	19	6.82695e-05	0.00177501	26	0.0081123	Yes	Yes
MinorSalivaryGland	143	ZNF808	ENSG00000198482.11	19	0.00088681	0.023057	26	0.0363234	Yes	No
MinorSalivaryGland	143	ZNF701	ENSG00000167562.12	19	4.91234e-05	0.00127721	26	0.00654975	Yes	Yes
MinorSalivaryGland	143	ZNF83	ENSG00000167766.18	19	1.33917e-07	3.48185e-06	26	5.32628e-05	Yes	Yes
MinorSalivaryGland	143	ZNF611	ENSG00000213020.9	19	0.000965228	0.0250959	26	0.0382434	Yes	No
MinorSalivaryGland	143	ZNF600	ENSG00000189190.9	19	8.48647e-13	2.20648e-11	26	9.51585e-10	Yes	Yes
MinorSalivaryGland	143	ZNF28	ENSG00000198538.10	19	9.58936e-05	0.00249323	26	0.00995406	Yes	Yes
MinorSalivaryGland	143	ZNF468	ENSG00000204604.9	19	7.76836e-06	0.000201977	26	0.00168293	Yes	Yes
MinorSalivaryGland	143	ZNF320	ENSG00000182986.12	19	9.51644e-11	2.47427e-09	26	7.57623e-08	Yes	Yes
MinorSalivaryGland	143	ZNF888	ENSG00000213793.5	19	0.000209792	0.00524481	25	0.0153393	Yes	No
MinorSalivaryGland	143	CTD-2331H12.7	ENSG00000269646.1	19	1.59925e-05	0.000399812	25	0.00287377	Yes	Yes
MinorSalivaryGland	143	ZNF816	ENSG00000180257.13	19	3.57115e-06	8.92788e-05	25	0.000872927	Yes	Yes
MinorSalivaryGland	143	ZNF160	ENSG00000170949.17	19	1.43637e-05	0.000373456	26	0.00272051	Yes	Yes
MinorSalivaryGland	143	ZNF415	ENSG00000170954.11	19	0.000123216	0.00320361	26	0.0115044	Yes	No
MinorSalivaryGland	143	ZNF347	ENSG00000197937.12	19	0.000121739	0.00316522	26	0.0114269	Yes	No
MinorSalivaryGland	143	ZNF665	ENSG00000197497.10	19	0.000490979	0.0127655	26	0.0255406	Yes	No
MinorSalivaryGland	143	ZNF677	ENSG00000197928.10	19	1.9578e-06	5.09027e-05	26	0.000544979	Yes	Yes
MinorSalivaryGland	143	ZNF845	ENSG00000213799.11	19	0.00369516	0.0960743	26	0.103828	No	No
MinorSalivaryGland	143	ZNF525	ENSG00000203326.11	19	0.000162451	0.00422374	26	0.0134893	Yes	No
MinorSalivaryGland	143	ZNF765	ENSG00000196417.12	19	4.28021e-09	1.11286e-07	26	2.45738e-06	Yes	Yes
MinorSalivaryGland	143	ZNF761	ENSG00000160336.14	19	2.0824e-05	0.000541424	26	0.00358065	Yes	Yes
MinorSalivaryGland	143	ZNF813	ENSG00000198346.10	19	3.31789e-05	0.00089583	27	0.00513036	Yes	Yes
MinorSalivaryGland	143	ZNF331	ENSG00000130844.16	19	0.000368468	0.00994864	27	0.0221145	Yes	No
MinorSalivaryGland	143	NLRP12	ENSG00000142405.21	19	0.000963525	0.0250516	26	0.0381981	Yes	No
MinorSalivaryGland	143	AC008440.10	ENSG00000232324.1	19	0.000189321	0.00473304	25	0.0144153	Yes	No
MinorSalivaryGland	143	MYADM	ENSG00000179820.15	19	0.000463226	0.0115806	25	0.0241498	Yes	No
MinorSalivaryGland	143	PRKCG	ENSG00000126583.10	19	0.000606971	0.0157812	26	0.0288527	Yes	No
MinorSalivaryGland	143	CACNG8	ENSG00000142408.4	19	0.000596218	0.0155017	26	0.0285826	Yes	No
MinorSalivaryGland	143	CACNG6	ENSG00000130433.7	19	0.000236611	0.00615189	26	0.0168539	Yes	No
MinorSalivaryGland	143	OSCAR	ENSG00000170909.13	19	8.05522e-05	0.00209436	26	0.00899638	Yes	Yes
MinorSalivaryGland	143	NDUFA3	ENSG00000170906.15	19	6.04897e-08	1.57273e-06	26	2.57754e-05	Yes	Yes
MinorSalivaryGland	143	TFPT	ENSG00000105619.13	19	0.000344189	0.00894892	26	0.0207693	Yes	No
MinorSalivaryGland	143	PRPF31	ENSG00000105618.13	19	0.000660918	0.0171839	26	0.0303356	Yes	No
MinorSalivaryGland	143	CNOT3	ENSG00000088038.17	19	0.000876187	0.0227809	26	0.0360343	Yes	No
MinorSalivaryGland	143	LENG1	ENSG00000105617.3	19	0.000979046	0.0254552	26	0.0385968	Yes	No
MinorSalivaryGland	143	TMC4	ENSG00000167608.11	19	9.62993e-08	2.50378e-06	26	3.92822e-05	Yes	Yes
MinorSalivaryGland	143	MBOAT7	ENSG00000125505.16	19	8.25847e-05	0.0021472	26	0.00913158	Yes	Yes
MinorSalivaryGland	143	TSEN34	ENSG00000170892.10	19	0.000514684	0.0133818	26	0.0262074	Yes	No
MinorSalivaryGland	143	RPS9	ENSG00000170889.13	19	4.91575e-06	0.00012781	26	0.00117523	Yes	Yes
MinorSalivaryGland	143	LILRB3	ENSG00000204577.11	19	0.00123584	0.030896	25	0.0436936	Yes	No
MinorSalivaryGland	143	LILRA6	ENSG00000244482.10	19	0.000363568	0.00908919	25	0.020958	Yes	No
MinorSalivaryGland	143	LILRB5	ENSG00000105609.16	19	0.00126835	0.0317089	25	0.0444903	Yes	No
MinorSalivaryGland	143	LILRB2	ENSG00000131042.14	19	2.82326e-05	0.000705815	25	0.00432385	Yes	Yes
MinorSalivaryGland	143	LILRA5	ENSG00000187116.13	19	0.000799745	0.0199936	25	0.0332238	Yes	No
MinorSalivaryGland	143	LILRA4	ENSG00000239961.2	19	0.000621007	0.0149042	24	0.0279607	Yes	No
MinorSalivaryGland	143	LAIR1	ENSG00000167613.15	19	0.000190108	0.00456259	24	0.0141023	Yes	No
MinorSalivaryGland	143	TTYH1	ENSG00000167614.13	19	0.000871849	0.0209244	24	0.0342103	Yes	No
MinorSalivaryGland	143	CTD-2587H19.3	ENSG00000269873.1	19	0.000134024	0.00308256	23	0.0112567	Yes	No
MinorSalivaryGland	143	AC008746.12	ENSG00000267838.2	19	1.63655e-08	3.76406e-07	23	7.0787e-06	Yes	Yes
MinorSalivaryGland	143	LENG8	ENSG00000167615.16	19	4.72063e-05	0.00108575	23	0.00585137	Yes	Yes
MinorSalivaryGland	143	LENG9	ENSG00000275183.1	19	0.000132869	0.00305599	23	0.0111976	Yes	No
MinorSalivaryGland	143	CDC42EP5	ENSG00000167617.2	19	0.000567089	0.013043	23	0.0258386	Yes	No
MinorSalivaryGland	143	LILRA2	ENSG00000239998.5	19	0.00011441	0.00251702	22	0.0100157	Yes	No
MinorSalivaryGland	143	LILRA1	ENSG00000104974.11	19	8.78989e-06	0.000193377	22	0.00163324	Yes	Yes
MinorSalivaryGland	143	LILRB1	ENSG00000104972.15	19	0.000359713	0.00791368	22	0.019406	Yes	No
MinorSalivaryGland	143	LILRB4	ENSG00000186818.12	19	5.66284e-05	0.00124583	22	0.00642389	Yes	Yes
MinorSalivaryGland	143	KIR2DL4	ENSG00000189013.14	19	0.000863871	0.0181413	21	0.0312834	Yes	No
MinorSalivaryGland	143	KIR3DL2	ENSG00000240403.5	19	3.20967e-08	6.7403e-07	21	1.19993e-05	Yes	Yes
MinorSalivaryGland	143	FCAR	ENSG00000186431.18	19	3.93514e-06	8.26379e-05	21	0.000814934	Yes	Yes
MinorSalivaryGland	143	CTB-61M7.2	ENSG00000268734.1	19	0.000612847	0.0128698	21	0.0256586	Yes	No
MinorSalivaryGland	143	NLRP7	ENSG00000167634.12	19	0.000173726	0.00382198	22	0.0127743	Yes	No
MinorSalivaryGland	143	NLRP2	ENSG00000022556.15	19	2.74192e-06	6.03223e-05	22	0.000627188	Yes	Yes
MinorSalivaryGland	143	GP6	ENSG00000088053.11	19	0.000755571	0.0166226	22	0.0297628	Yes	No
MinorSalivaryGland	143	RDH13	ENSG00000160439.15	19	0.000311572	0.00716615	23	0.0183893	Yes	No
MinorSalivaryGland	143	EPS8L1	ENSG00000131037.14	19	0.000977535	0.0215058	22	0.0347711	Yes	No
MinorSalivaryGland	143	PPP1R12C	ENSG00000125503.12	19	0.00169808	0.0390559	23	0.0511903	No	No
MinorSalivaryGland	143	TNNT1	ENSG00000105048.16	19	0.00106652	0.0234634	22	0.0366711	Yes	No
MinorSalivaryGland	143	TNNI3	ENSG00000129991.12	19	0.000122257	0.00268966	22	0.0104151	Yes	No
MinorSalivaryGland	143	DNAAF3	ENSG00000167646.13	19	8.23329e-10	1.81132e-08	22	4.6936e-07	Yes	Yes
MinorSalivaryGland	143	PTPRH	ENSG00000080031.9	19	0.000430061	0.00946133	22	0.0215075	Yes	No
MinorSalivaryGland	143	CTD-2587H24.10	ENSG00000267649.1	19	0.0006099	0.0134178	22	0.0262381	Yes	No
MinorSalivaryGland	143	TMEM86B	ENSG00000180089.5	19	0.000305311	0.00671684	22	0.0177022	Yes	No
MinorSalivaryGland	143	PPP6R1	ENSG00000105063.18	19	0.000141182	0.00310599	22	0.0112997	Yes	No
MinorSalivaryGland	143	HSPBP1	ENSG00000133265.10	19	0.000884941	0.0194687	22	0.0326468	Yes	No
MinorSalivaryGland	143	BRSK1	ENSG00000160469.16	19	0.00191952	0.0422293	22	0.0541219	No	No
MinorSalivaryGland	143	TMEM150B	ENSG00000180061.9	19	0.00178441	0.039257	22	0.051366	No	No
MinorSalivaryGland	143	KMT5C	ENSG00000133247.13	19	0.000153815	0.00338393	22	0.0118746	Yes	No
MinorSalivaryGland	143	COX6B2	ENSG00000160471.12	19	0.00185574	0.0389706	21	0.051115	No	No
MinorSalivaryGland	143	FAM71E2	ENSG00000180043.11	19	0.00129722	0.0272416	21	0.0402965	Yes	No
MinorSalivaryGland	143	IL11	ENSG00000095752.6	19	0.000336644	0.00706953	21	0.0182341	Yes	No
MinorSalivaryGland	143	TMEM238	ENSG00000233493.3	19	0.000154717	0.00324906	21	0.0115739	Yes	No
MinorSalivaryGland	143	RPL28	ENSG00000108107.14	19	2.1386e-08	4.49106e-07	21	8.25924e-06	Yes	Yes
MinorSalivaryGland	143	UBE2S	ENSG00000108106.13	19	0.000414628	0.0087072	21	0.0204328	Yes	No
MinorSalivaryGland	143	SHISA7	ENSG00000187902.11	19	0.00268298	0.0563425	21	0.0671766	No	No
MinorSalivaryGland	143	ISOC2	ENSG00000063241.7	19	0.00162298	0.0340825	21	0.0467322	Yes	No
MinorSalivaryGland	143	ZNF628	ENSG00000197483.9	19	0.00151127	0.0317367	21	0.0445157	Yes	No
MinorSalivaryGland	143	NAT14	ENSG00000090971.4	19	0.000481329	0.0101079	21	0.0223442	Yes	No
MinorSalivaryGland	143	SSC5D	ENSG00000179954.15	19	0.000569257	0.0119544	21	0.0245903	Yes	No
MinorSalivaryGland	143	SBK2	ENSG00000187550.8	19	0.000333887	0.00701162	21	0.0181561	Yes	No
MinorSalivaryGland	143	SBK3	ENSG00000231274.5	19	0.000673524	0.014144	21	0.0271048	Yes	No
MinorSalivaryGland	143	ZNF579	ENSG00000218891.4	19	0.000335518	0.00704587	21	0.0181909	Yes	No
MinorSalivaryGland	143	FIZ1	ENSG00000179943.7	19	0.0016111	0.033833	21	0.0465116	Yes	No
MinorSalivaryGland	143	ZNF524	ENSG00000171443.6	19	0.000756671	0.0158901	21	0.0289663	Yes	No
MinorSalivaryGland	143	ZNF865	ENSG00000261221.3	19	0.000113332	0.00237998	21	0.00969726	Yes	Yes
MinorSalivaryGland	143	ZNF784	ENSG00000179922.5	19	0.00100894	0.0211877	21	0.034462	Yes	No
MinorSalivaryGland	143	ZNF580	ENSG00000213015.8	19	0.000749158	0.0157323	21	0.0288102	Yes	No
MinorSalivaryGland	143	ZNF581	ENSG00000171425.9	19	0.000899906	0.018898	21	0.0320763	Yes	No
MinorSalivaryGland	143	CCDC106	ENSG00000173581.7	19	0.00214422	0.0450287	21	0.0567554	No	No
MinorSalivaryGland	143	U2AF2	ENSG00000063244.12	19	6.17753e-05	0.00129728	21	0.00661941	Yes	Yes
MinorSalivaryGland	143	EPN1	ENSG00000063245.14	19	0.000510023	0.0107105	21	0.023113	Yes	No
MinorSalivaryGland	143	ZNF787	ENSG00000142409.5	19	0.000185338	0.00333608	18	0.0117808	Yes	No
MinorSalivaryGland	143	ZNF444	ENSG00000167685.14	19	0.000118269	0.00212885	18	0.00907663	Yes	Yes
MinorSalivaryGland	143	ZSCAN5A	ENSG00000131848.9	19	0.00105168	0.0199819	19	0.0332158	Yes	No
MinorSalivaryGland	143	AC006116.20	ENSG00000267710.6	19	0.000216325	0.00411018	19	0.0132896	Yes	No
MinorSalivaryGland	143	ZNF582	ENSG00000018869.16	19	3.05004e-05	0.000579507	19	0.00377221	Yes	Yes
MinorSalivaryGland	143	ZNF582-AS1	ENSG00000267454.5	19	2.81365e-05	0.000534594	19	0.00354711	Yes	Yes
MinorSalivaryGland	143	ZNF583	ENSG00000198440.9	19	1.79642e-07	3.41319e-06	19	5.23016e-05	Yes	Yes
MinorSalivaryGland	143	ZNF667	ENSG00000198046.11	19	1.34274e-06	2.5512e-05	19	0.000302978	Yes	Yes
MinorSalivaryGland	143	ZNF667-AS1	ENSG00000166770.10	19	3.37733e-05	0.000641693	19	0.00406243	Yes	Yes
MinorSalivaryGland	143	ZNF471	ENSG00000196263.7	19	0.000446122	0.00892244	20	0.0207471	Yes	No
MinorSalivaryGland	143	AC005498.3	ENSG00000267421.6	19	0.000767527	0.014583	19	0.027582	Yes	No
MinorSalivaryGland	143	ZFP28	ENSG00000196867.7	19	4.46112e-05	0.000892223	20	0.00511928	Yes	Yes
MinorSalivaryGland	143	ZNF470	ENSG00000197016.11	19	0.000391198	0.00743275	19	0.0187936	Yes	No
MinorSalivaryGland	143	ZNF71	ENSG00000197951.8	19	0.000868952	0.0165101	19	0.0296371	Yes	No
MinorSalivaryGland	143	SMIM17	ENSG00000268182.5	19	0.000981438	0.0186473	19	0.0318005	Yes	No
MinorSalivaryGland	143	ZNF835	ENSG00000127903.13	19	4.92747e-06	9.36219e-05	19	0.000906614	Yes	Yes
MinorSalivaryGland	143	AC007228.9	ENSG00000268568.1	19	0.00018473	0.00350987	19	0.012146	Yes	No
MinorSalivaryGland	143	ZIM2	ENSG00000269699.5	19	0.000805695	0.0161139	20	0.0292092	Yes	No
MinorSalivaryGland	143	PEG3	ENSG00000198300.12	19	0.00173164	0.0329012	19	0.0456025	Yes	No
MinorSalivaryGland	143	MIMT1	ENSG00000268654.1	19	9.36823e-05	0.00177996	19	0.00813066	Yes	Yes
MinorSalivaryGland	143	ZNF264	ENSG00000083844.10	19	2.63439e-06	4.74189e-05	18	0.000512459	Yes	Yes
MinorSalivaryGland	143	AURKC	ENSG00000105146.12	19	0.000400858	0.00721544	18	0.0184807	Yes	No
MinorSalivaryGland	143	ZNF805	ENSG00000204524.6	19	0.000126442	0.00227596	18	0.00946737	Yes	Yes
MinorSalivaryGland	143	CTC-444N24.8	ENSG00000268713.1	19	0.00287357	0.0517243	18	0.0629867	No	No
MinorSalivaryGland	143	ZNF460	ENSG00000197714.8	19	0.00198157	0.0356682	18	0.0480632	Yes	No
MinorSalivaryGland	143	CTC-444N24.11	ENSG00000268205.1	19	0.00137661	0.024779	18	0.0379408	Yes	No
MinorSalivaryGland	143	ZNF543	ENSG00000178229.7	19	0.00179133	0.032244	18	0.0449937	Yes	No
MinorSalivaryGland	143	ZNF304	ENSG00000131845.14	19	9.81993e-11	1.76759e-09	18	5.60865e-08	Yes	Yes
MinorSalivaryGland	143	ZNF547	ENSG00000152433.14	19	0.000562968	0.0101334	18	0.0223737	Yes	No
MinorSalivaryGland	143	TRAPPC2B	ENSG00000256060.2	19	0.00119005	0.0214209	18	0.0346796	Yes	No
MinorSalivaryGland	143	ZNF548	ENSG00000188785.11	19	0.000168861	0.00303949	18	0.01116	Yes	No
MinorSalivaryGland	143	ZNF17	ENSG00000186272.12	19	0.000255786	0.00460415	18	0.0141782	Yes	No
MinorSalivaryGland	143	ZNF749	ENSG00000186230.6	19	4.18324e-20	7.52983e-19	18	9.94132e-17	Yes	Yes
MinorSalivaryGland	143	VN1R1	ENSG00000178201.4	19	3.46712e-07	6.24082e-06	18	8.92963e-05	Yes	Yes
MinorSalivaryGland	143	ZNF772	ENSG00000197128.11	19	2.05283e-12	3.6951e-11	18	1.52897e-09	Yes	Yes
MinorSalivaryGland	143	ZNF419	ENSG00000105136.20	19	8.18371e-05	0.00147307	18	0.0071881	Yes	Yes
MinorSalivaryGland	143	ZNF773	ENSG00000152439.12	19	2.00878e-09	3.6158e-08	18	8.8691e-07	Yes	Yes
MinorSalivaryGland	143	ZNF549	ENSG00000121406.8	19	0.000168035	0.00302463	18	0.0111315	Yes	No
MinorSalivaryGland	143	ZNF550	ENSG00000251369.8	19	0.00016673	0.00300113	18	0.0110828	Yes	No
MinorSalivaryGland	143	ZNF416	ENSG00000083817.8	19	0.000464604	0.00789828	17	0.0193935	Yes	No
MinorSalivaryGland	143	ZIK1	ENSG00000171649.11	19	0.000178651	0.00303706	17	0.0111594	Yes	No
MinorSalivaryGland	143	ZNF530	ENSG00000183647.10	19	0.000793994	0.0134979	17	0.0263353	Yes	No
MinorSalivaryGland	143	ZNF134	ENSG00000213762.11	19	0.00212195	0.0360732	17	0.0484705	Yes	No
MinorSalivaryGland	143	AC003682.16	ENSG00000268392.1	19	0.00619256	0.105274	17	0.112506	No	No
MinorSalivaryGland	143	ZNF211	ENSG00000121417.13	19	4.65773e-06	7.91815e-05	17	0.000786336	Yes	Yes
MinorSalivaryGland	143	ZSCAN4	ENSG00000180532.10	19	0.00079955	0.0127928	16	0.025576	Yes	No
MinorSalivaryGland	143	ZNF551	ENSG00000204519.10	19	0.00158129	0.0253006	16	0.0384215	Yes	No
MinorSalivaryGland	143	ZNF154	ENSG00000179909.15	19	0.0015654	0.0250464	16	0.0381933	Yes	No
MinorSalivaryGland	143	ZNF671	ENSG00000083814.13	19	0.000415357	0.00664571	16	0.0176031	Yes	No
MinorSalivaryGland	143	ZNF776	ENSG00000152443.12	19	0.000823983	0.0123597	15	0.0250522	Yes	No
MinorSalivaryGland	143	ZNF586	ENSG00000083828.15	19	0.00190851	0.0286277	15	0.0416263	Yes	No
MinorSalivaryGland	143	ZNF552	ENSG00000178935.5	19	0.00060798	0.0091197	15	0.0210014	Yes	No
MinorSalivaryGland	143	ZNF587B	ENSG00000269343.6	19	0.000647623	0.00971434	15	0.0218154	Yes	No
MinorSalivaryGland	143	ZNF814	ENSG00000204514.9	19	0.000128559	0.00192838	15	0.00856788	Yes	Yes
MinorSalivaryGland	143	ZNF587	ENSG00000198466.11	19	0.000140249	0.00210374	15	0.00901561	Yes	Yes
MinorSalivaryGland	143	ZNF417	ENSG00000173480.10	19	3.16252e-05	0.000474378	15	0.00326782	Yes	Yes
MinorSalivaryGland	143	ZNF418	ENSG00000196724.12	19	0.00313403	0.0438765	14	0.0557077	No	No
MinorSalivaryGland	143	ZNF256	ENSG00000152454.3	19	0.000779896	0.0109185	14	0.0233641	Yes	No
MinorSalivaryGland	143	C19orf18	ENSG00000177025.3	19	0.007762	0.108668	14	0.115682	No	No
MinorSalivaryGland	143	ZNF606	ENSG00000166704.11	19	0.000136563	0.00191188	14	0.0085341	Yes	Yes
MinorSalivaryGland	143	ZSCAN1	ENSG00000152467.9	19	5.0214e-05	0.000652782	13	0.00411225	Yes	Yes
MinorSalivaryGland	143	ZNF135	ENSG00000176293.19	19	0.000458861	0.0059652	13	0.0165496	Yes	No
MinorSalivaryGland	143	ZSCAN18	ENSG00000121413.12	19	0.0015084	0.0196092	13	0.0327958	Yes	No
MinorSalivaryGland	143	ZNF329	ENSG00000181894.14	19	0.000362925	0.0043551	12	0.0137409	Yes	No
MinorSalivaryGland	143	ZNF274	ENSG00000171606.17	19	0.00469424	0.0563309	12	0.0671671	No	No
MinorSalivaryGland	143	ZNF544	ENSG00000198131.13	19	4.5573e-10	5.01302e-09	11	1.46422e-07	Yes	Yes
MinorSalivaryGland	143	ZNF8	ENSG00000278129.1	19	0.000685103	0.00753613	11	0.0189248	Yes	No
MinorSalivaryGland	143	ERVK3-1	ENSG00000142396.10	19	1.25002e-05	0.000125002	10	0.00115482	Yes	Yes
MinorSalivaryGland	143	ZSCAN22	ENSG00000182318.5	19	0.0123284	0.123284	10	0.129464	No	No
MinorSalivaryGland	143	A1BG	ENSG00000121410.11	19	8.32886e-05	0.000832886	10	0.00489344	Yes	Yes
MinorSalivaryGland	143	ZNF497	ENSG00000174586.10	19	2.49433e-06	2.49433e-05	10	0.000297185	Yes	Yes
MinorSalivaryGland	143	ZNF837	ENSG00000152475.6	19	0.000792031	0.00792031	10	0.0194112	Yes	No
MinorSalivaryGland	143	RPS5	ENSG00000083845.8	19	0.000197118	0.00197118	10	0.00868247	Yes	Yes
MinorSalivaryGland	143	RNF225	ENSG00000269855.2	19	0.000378737	0.00378737	10	0.012702	Yes	No
MinorSalivaryGland	143	CTD-2619J13.13	ENSG00000268307.1	19	0.000216239	0.00216239	10	0.00916222	Yes	Yes
MinorSalivaryGland	143	ZNF584	ENSG00000171574.17	19	1.72269e-11	1.72269e-10	10	6.34255e-09	Yes	Yes
MinorSalivaryGland	143	CTD-2619J13.14	ENSG00000232098.3	19	0.00237003	0.0237003	10	0.0369253	Yes	No
MinorSalivaryGland	143	CTD-2619J13.17	ENSG00000268912.1	19	0.000262797	0.00236517	9	0.0096705	Yes	Yes
MinorSalivaryGland	143	ZNF132	ENSG00000131849.11	19	1.53899e-08	1.38509e-07	9	2.95893e-06	Yes	Yes
MinorSalivaryGland	143	CTD-2619J13.19	ENSG00000269473.1	19	0.000168784	0.00151905	9	0.00733709	Yes	Yes
MinorSalivaryGland	143	ZNF324B	ENSG00000249471.7	19	0.0185006	0.166505	9	0.170648	No	No
MinorSalivaryGland	143	ZNF324	ENSG00000083812.11	19	0.00387675	0.0348907	9	0.0474437	Yes	No
MinorSalivaryGland	143	ZNF446	ENSG00000083838.15	19	0.000954557	0.00859101	9	0.0202872	Yes	No
MinorSalivaryGland	143	SLC27A5	ENSG00000083807.9	19	0.000470281	0.00423253	9	0.013507	Yes	No
MinorSalivaryGland	143	ZBTB45	ENSG00000119574.12	19	0.00036961	0.00295688	8	0.0109834	Yes	No
MinorSalivaryGland	143	TRIM28	ENSG00000130726.11	19	0.00272234	0.0217788	8	0.0350367	Yes	No
MinorSalivaryGland	143	CHMP2A	ENSG00000130724.8	19	0.00581609	0.0465287	8	0.0581474	No	No
MinorSalivaryGland	143	UBE2M	ENSG00000130725.7	19	0.000377071	0.00301657	8	0.0111152	Yes	No
MinorSalivaryGland	143	MZF1	ENSG00000099326.8	19	0.000578027	0.00462422	8	0.0142172	Yes	No
MinorSalivaryGland	143	C20orf96	ENSG00000196476.11	20	2.06356e-09	2.47627e-08	12	6.30112e-07	Yes	Yes
MinorSalivaryGland	143	ZCCHC3	ENSG00000247315.3	20	0.00233561	0.0280273	12	0.0410183	Yes	No
MinorSalivaryGland	143	SOX12	ENSG00000177732.8	20	0.000826835	0.00992202	12	0.0220928	Yes	No
MinorSalivaryGland	143	NRSN2	ENSG00000125841.12	20	0.000108823	0.00130587	12	0.00663482	Yes	Yes
MinorSalivaryGland	143	TRIB3	ENSG00000101255.10	20	0.000810732	0.0105395	13	0.0229048	Yes	No
MinorSalivaryGland	143	RBCK1	ENSG00000125826.20	20	0.00180323	0.023442	13	0.0366537	Yes	No
MinorSalivaryGland	143	TBC1D20	ENSG00000125875.13	20	5.18228e-06	6.73697e-05	13	0.00068762	Yes	Yes
MinorSalivaryGland	143	CSNK2A1	ENSG00000101266.17	20	0.00026528	0.00371393	14	0.0125589	Yes	No
MinorSalivaryGland	143	TCF15	ENSG00000125878.6	20	0.000186195	0.00260673	14	0.0102462	Yes	No
MinorSalivaryGland	143	SRXN1	ENSG00000271303.1	20	1.80099e-05	0.000270149	15	0.0021183	Yes	Yes
MinorSalivaryGland	143	SLC52A3	ENSG00000101276.14	20	1.24598e-05	0.000199357	16	0.00166489	Yes	Yes
MinorSalivaryGland	143	FAM110A	ENSG00000125898.12	20	0.000987648	0.01679	17	0.0299156	Yes	No
MinorSalivaryGland	143	ANGPT4	ENSG00000101280.7	20	0.00278259	0.0500866	18	0.0615243	No	No
MinorSalivaryGland	143	RSPO4	ENSG00000101282.8	20	0.000314855	0.00566739	18	0.016073	Yes	No
MinorSalivaryGland	143	PSMF1	ENSG00000125818.17	20	0.000173902	0.00347803	20	0.0120797	Yes	No
MinorSalivaryGland	143	TMEM74B	ENSG00000125895.5	20	0.000204535	0.00388616	19	0.0128782	Yes	No
MinorSalivaryGland	143	C20orf202	ENSG00000215595.1	20	3.26458e-05	0.000620271	19	0.00395544	Yes	Yes
MinorSalivaryGland	143	SNPH	ENSG00000101298.13	20	6.35342e-05	0.00120715	19	0.00628266	Yes	Yes
MinorSalivaryGland	143	SDCBP2	ENSG00000125775.14	20	0.000880436	0.0167283	19	0.0298613	Yes	No
MinorSalivaryGland	143	FKBP1A	ENSG00000088832.16	20	0.00154493	0.0293536	19	0.0423001	Yes	No
MinorSalivaryGland	143	NSFL1C	ENSG00000088833.17	20	0.000196238	0.00372853	19	0.0125828	Yes	No
MinorSalivaryGland	143	SIRPB2	ENSG00000196209.12	20	5.06072e-05	0.000961536	19	0.00537758	Yes	Yes
MinorSalivaryGland	143	SIRPD	ENSG00000125900.12	20	0.00200542	0.0381029	19	0.0503544	No	No
MinorSalivaryGland	143	SIRPB1	ENSG00000101307.15	20	4.21283e-13	8.42565e-12	20	3.8796e-10	Yes	Yes
MinorSalivaryGland	143	SIRPG	ENSG00000089012.14	20	0.000341219	0.00682438	20	0.0178954	Yes	No
MinorSalivaryGland	143	RP5-968J1.1	ENSG00000230839.1	20	3.49859e-05	0.000664733	19	0.0041695	Yes	Yes
MinorSalivaryGland	143	SIRPA	ENSG00000198053.11	20	0.00118146	0.0224477	19	0.0357078	Yes	No
MinorSalivaryGland	143	STK35	ENSG00000125834.12	20	0.00349666	0.0664365	19	0.0763955	No	No
MinorSalivaryGland	143	RP11-128M1.1	ENSG00000226644.5	20	0.000973864	0.0185034	19	0.0316611	Yes	No
MinorSalivaryGland	143	TGM3	ENSG00000125780.11	20	0.00181561	0.0344965	19	0.047114	Yes	No
MinorSalivaryGland	143	SNRPB	ENSG00000125835.18	20	0.00199159	0.0358485	18	0.0482462	Yes	No
MinorSalivaryGland	143	ZNF343	ENSG00000088876.11	20	7.34591e-06	0.000132226	18	0.00120799	Yes	Yes
MinorSalivaryGland	143	TMC2	ENSG00000149488.12	20	6.72298e-05	0.00127737	19	0.00654975	Yes	Yes
MinorSalivaryGland	143	NOP56	ENSG00000101361.16	20	0.000479478	0.0086306	18	0.0203332	Yes	No
MinorSalivaryGland	143	IDH3B	ENSG00000101365.20	20	0.00160943	0.0289697	18	0.0419278	Yes	No
MinorSalivaryGland	143	EBF4	ENSG00000088881.20	20	0.000392008	0.00705614	18	0.0182123	Yes	No
MinorSalivaryGland	143	CPXM1	ENSG00000088882.7	20	0.00592339	0.100698	17	0.108188	No	No
MinorSalivaryGland	143	PCED1A	ENSG00000132635.16	20	0.000218216	0.00392789	18	0.0129655	Yes	No
MinorSalivaryGland	143	VPS16	ENSG00000215305.9	20	0.00195777	0.0352399	18	0.0477138	Yes	No
MinorSalivaryGland	143	PTPRA	ENSG00000132670.20	20	0.00106028	0.0201454	19	0.0333914	Yes	No
MinorSalivaryGland	143	GNRH2	ENSG00000125787.11	20	0.00307863	0.0523366	17	0.0635525	No	No
MinorSalivaryGland	143	MRPS26	ENSG00000125901.5	20	8.51022e-06	0.000144674	17	0.00128964	Yes	Yes
MinorSalivaryGland	143	OXT	ENSG00000101405.3	20	0.000853174	0.014504	17	0.0274764	Yes	No
MinorSalivaryGland	143	UBOX5	ENSG00000185019.16	20	1.18773e-05	0.000225668	19	0.00183207	Yes	Yes
MinorSalivaryGland	143	FASTKD5	ENSG00000215251.3	20	0.000817202	0.0147096	18	0.0277488	Yes	No
MinorSalivaryGland	143	LZTS3	ENSG00000088899.14	20	0.0185256	0.351987	19	0.352986	No	No
MinorSalivaryGland	143	DDRGK1	ENSG00000198171.12	20	4.67566e-05	0.000888376	19	0.00511157	Yes	Yes
MinorSalivaryGland	143	ITPA	ENSG00000125877.12	20	2.42608e-16	4.36694e-15	18	3.26136e-13	Yes	Yes
MinorSalivaryGland	143	SLC4A11	ENSG00000088836.12	20	0.00556171	0.100111	18	0.107614	No	No
MinorSalivaryGland	143	RP4-794I6.4	ENSG00000277287.1	20	4.57962e-05	0.000824331	18	0.00485492	Yes	Yes
MinorSalivaryGland	143	C20orf194	ENSG00000088854.12	20	0.000782802	0.015656	20	0.0287398	Yes	No
MinorSalivaryGland	143	ATRN	ENSG00000088812.17	20	0.00239296	0.0478592	20	0.0594222	No	No
MinorSalivaryGland	143	ADAM33	ENSG00000149451.17	20	0.00395368	0.0711662	18	0.0807129	No	No
MinorSalivaryGland	143	SIGLEC1	ENSG00000088827.12	20	0.00159257	0.0286663	18	0.0416557	Yes	No
MinorSalivaryGland	143	HSPA12B	ENSG00000132622.10	20	0.000135594	0.0024407	18	0.00984013	Yes	Yes
MinorSalivaryGland	143	C20orf27	ENSG00000101220.17	20	0.00024933	0.00448794	18	0.0139774	Yes	No
MinorSalivaryGland	143	SPEF1	ENSG00000101222.12	20	0.00134574	0.0242233	18	0.037407	Yes	No
MinorSalivaryGland	143	CENPB	ENSG00000125817.7	20	0.00122178	0.021992	18	0.0352396	Yes	No
MinorSalivaryGland	143	CDC25B	ENSG00000101224.17	20	2.34919e-06	4.46346e-05	19	0.000486662	Yes	Yes
MinorSalivaryGland	143	LINC01730	ENSG00000275491.1	20	8.46714e-12	1.60876e-10	19	5.97093e-09	Yes	Yes
MinorSalivaryGland	143	AP5S1	ENSG00000125843.10	20	3.50434e-05	0.000665825	19	0.0041735	Yes	Yes
MinorSalivaryGland	143	MAVS	ENSG00000088888.17	20	0.00411854	0.0782522	19	0.0872836	No	No
MinorSalivaryGland	143	PANK2	ENSG00000125779.21	20	0.000836747	0.0158982	19	0.0289686	Yes	No
MinorSalivaryGland	143	RNF24	ENSG00000101236.16	20	0.000777638	0.0147751	19	0.0278237	Yes	No
MinorSalivaryGland	143	SMOX	ENSG00000088826.17	20	0.000301371	0.00572606	19	0.0161522	Yes	No
MinorSalivaryGland	143	ADRA1D	ENSG00000171873.7	20	0.00254501	0.0483551	19	0.0599042	No	No
MinorSalivaryGland	143	PRNP	ENSG00000171867.16	20	0.00053782	0.0107564	20	0.0231596	Yes	No
MinorSalivaryGland	143	RASSF2	ENSG00000101265.15	20	0.000727409	0.0152756	21	0.0283249	Yes	No
MinorSalivaryGland	143	SLC23A2	ENSG00000089057.14	20	0.000481069	0.0105835	22	0.0229603	Yes	No
MinorSalivaryGland	143	RP5-1116H23.4	ENSG00000278816.1	20	0.00111908	0.0235006	21	0.0367137	Yes	No
MinorSalivaryGland	143	RP5-1116H23.3	ENSG00000277425.1	20	0.00084396	0.0177232	21	0.0308869	Yes	No
MinorSalivaryGland	143	TMEM230	ENSG00000089063.14	20	4.11447e-09	9.05183e-08	22	2.04016e-06	Yes	Yes
MinorSalivaryGland	143	PCNA	ENSG00000132646.10	20	0.000287168	0.00603053	21	0.0166606	Yes	No
MinorSalivaryGland	143	CDS2	ENSG00000101290.13	20	0.00102783	0.0215845	21	0.034834	Yes	No
MinorSalivaryGland	143	RP5-828H9.1	ENSG00000230563.2	20	2.42359e-17	4.84718e-16	20	4.28136e-14	Yes	Yes
MinorSalivaryGland	143	LINC00654	ENSG00000205181.5	20	4.99781e-07	9.99562e-06	20	0.000133848	Yes	Yes
MinorSalivaryGland	143	GPCPD1	ENSG00000125772.12	20	0.00256144	0.0537902	21	0.0648915	No	No
MinorSalivaryGland	143	C20orf196	ENSG00000171984.14	20	0.000190679	0.00381358	20	0.0127628	Yes	No
MinorSalivaryGland	143	CHGB	ENSG00000089199.9	20	0.00010887	0.00195967	18	0.00865041	Yes	Yes
MinorSalivaryGland	143	TRMT6	ENSG00000089195.14	20	0.000216408	0.00411176	19	0.0132896	Yes	No
MinorSalivaryGland	143	MCM8	ENSG00000125885.13	20	6.82854e-09	1.29742e-07	19	2.80426e-06	Yes	Yes
MinorSalivaryGland	143	RP5-967N21.11	ENSG00000275632.1	20	0.000767002	0.014573	19	0.027576	Yes	No
MinorSalivaryGland	143	CRLS1	ENSG00000088766.11	20	0.00151043	0.0286981	19	0.0416792	Yes	No
MinorSalivaryGland	143	LRRN4	ENSG00000125872.7	20	0.00104846	0.0199207	19	0.0331447	Yes	No
MinorSalivaryGland	143	RP5-1056H1.2	ENSG00000278192.1	20	1.79626e-06	3.4129e-05	19	0.00038921	Yes	Yes
MinorSalivaryGland	143	FERMT1	ENSG00000101311.15	20	0.000135369	0.00257201	19	0.0101685	Yes	No
MinorSalivaryGland	143	BMP2	ENSG00000125845.6	20	0.00161903	0.0291426	18	0.0420959	Yes	No
MinorSalivaryGland	143	TMX4	ENSG00000125827.8	20	0.000116494	0.0019804	17	0.00870846	Yes	Yes
MinorSalivaryGland	143	PLCB1	ENSG00000182621.17	20	0.000194015	0.00446233	23	0.0139236	Yes	No
MinorSalivaryGland	143	PLCB4	ENSG00000101333.16	20	0.000607904	0.012766	21	0.0255406	Yes	No
MinorSalivaryGland	143	LAMP5	ENSG00000125869.9	20	8.92981e-05	0.00160737	18	0.0075953	Yes	Yes
MinorSalivaryGland	143	PAK5	ENSG00000101349.16	20	0.00053211	0.0101101	19	0.0223463	Yes	No
MinorSalivaryGland	143	RP5-839B4.8	ENSG00000243961.2	20	0.00317024	0.0507238	16	0.0620934	No	No
MinorSalivaryGland	143	ANKEF1	ENSG00000132623.15	20	0.00251422	0.0402275	16	0.0522414	No	No
MinorSalivaryGland	143	SNAP25	ENSG00000132639.12	20	0.000114771	0.00195111	17	0.00862301	Yes	Yes
MinorSalivaryGland	143	MKKS	ENSG00000125863.18	20	0.00146729	0.0249439	17	0.0380958	Yes	No
MinorSalivaryGland	143	SLX4IP	ENSG00000149346.14	20	0.00161933	0.0307673	19	0.0435932	Yes	No
MinorSalivaryGland	143	JAG1	ENSG00000101384.11	20	3.7885e-05	0.000681931	18	0.00423138	Yes	Yes
MinorSalivaryGland	143	BTBD3	ENSG00000132640.14	20	2.53842e-07	4.56916e-06	18	6.72094e-05	Yes	Yes
MinorSalivaryGland	143	SPTLC3	ENSG00000172296.12	20	0.00214123	0.0385421	18	0.0507086	No	No
MinorSalivaryGland	143	ISM1	ENSG00000101230.5	20	0.00516471	0.0826353	16	0.0913134	No	No
MinorSalivaryGland	143	RP4-585I14.3	ENSG00000278153.1	20	0.000185711	0.00278567	15	0.0106069	Yes	No
MinorSalivaryGland	143	TASP1	ENSG00000089123.15	20	0.00245975	0.0442755	18	0.0560831	No	No
MinorSalivaryGland	143	ESF1	ENSG00000089048.14	20	0.00229895	0.0344843	15	0.0471112	Yes	No
MinorSalivaryGland	143	NDUFAF5	ENSG00000101247.17	20	0.000828245	0.0115954	14	0.0241669	Yes	No
MinorSalivaryGland	143	MACROD2	ENSG00000172264.16	20	0.00179036	0.0572915	32	0.068008	No	No
MinorSalivaryGland	143	FLRT3	ENSG00000125848.9	20	0.00146042	0.0204459	14	0.033707	Yes	No
MinorSalivaryGland	143	KIF16B	ENSG00000089177.18	20	8.27441e-14	1.73763e-12	21	8.91722e-11	Yes	Yes
MinorSalivaryGland	143	SNRPB2	ENSG00000125870.10	20	0.00168348	0.0319862	19	0.0447699	Yes	No
MinorSalivaryGland	143	PCSK2	ENSG00000125851.9	20	3.24986e-08	7.1497e-07	22	1.26545e-05	Yes	Yes
MinorSalivaryGland	143	BFSP1	ENSG00000125864.13	20	0.0018782	0.0375641	20	0.0498503	Yes	No
MinorSalivaryGland	143	DSTN	ENSG00000125868.15	20	0.000539398	0.010788	20	0.0231944	Yes	No
MinorSalivaryGland	143	RRBP1	ENSG00000125844.15	20	0.000204254	0.00408509	20	0.0132544	Yes	No
MinorSalivaryGland	143	SNX5	ENSG00000089006.16	20	0.00283743	0.0539112	19	0.0649863	No	No
MinorSalivaryGland	143	MGME1	ENSG00000125871.13	20	5.93376e-05	0.00112741	19	0.00600721	Yes	Yes
MinorSalivaryGland	143	OVOL2	ENSG00000125850.10	20	0.000160316	0.00304601	19	0.0111744	Yes	No
MinorSalivaryGland	143	PET117	ENSG00000232838.3	20	0.000444506	0.00800111	18	0.0195292	Yes	No
MinorSalivaryGland	143	KAT14	ENSG00000149474.13	20	0.00138805	0.026373	19	0.03941	Yes	No
MinorSalivaryGland	143	ZNF133	ENSG00000125846.15	20	6.67149e-05	0.00120087	18	0.00625882	Yes	Yes
MinorSalivaryGland	143	DZANK1	ENSG00000089091.16	20	3.44526e-07	6.20147e-06	18	8.89409e-05	Yes	Yes
MinorSalivaryGland	143	POLR3F	ENSG00000132664.11	20	0.00394909	0.0710837	18	0.0806431	No	No
MinorSalivaryGland	143	RBBP9	ENSG00000089050.15	20	0.000154271	0.00277689	18	0.0105868	Yes	No
MinorSalivaryGland	143	SEC23B	ENSG00000101310.14	20	0.000296649	0.00533968	18	0.0155078	Yes	No
MinorSalivaryGland	143	LINC00493	ENSG00000232388.4	20	0.00146423	0.0263562	18	0.0393992	Yes	No
MinorSalivaryGland	143	DTD1	ENSG00000125821.11	20	0.000265506	0.00504461	19	0.0149846	Yes	No
MinorSalivaryGland	143	LINC00652	ENSG00000179935.9	20	0.000521207	0.00938173	18	0.0213927	Yes	No
MinorSalivaryGland	143	RP5-1068E13.7	ENSG00000273148.1	20	0.000284054	0.00511298	18	0.015107	Yes	No
MinorSalivaryGland	143	SLC24A3	ENSG00000185052.11	20	0.00123973	0.0223151	18	0.0355853	Yes	No
MinorSalivaryGland	143	RP1-122P22.4	ENSG00000268628.2	20	0.000826634	0.0107462	13	0.0231535	Yes	No
MinorSalivaryGland	143	RP1-122P22.2	ENSG00000233895.1	20	0.00124183	0.0173857	14	0.0305509	Yes	No
MinorSalivaryGland	143	RP5-999L4.2	ENSG00000275142.1	20	5.47654e-12	7.1195e-11	13	2.81895e-09	Yes	Yes
MinorSalivaryGland	143	RIN2	ENSG00000132669.12	20	3.64584e-06	5.10418e-05	14	0.00054615	Yes	Yes
MinorSalivaryGland	143	NAA20	ENSG00000173418.11	20	0.00475429	0.0618058	13	0.0721225	No	No
MinorSalivaryGland	143	CRNKL1	ENSG00000101343.14	20	0.00038437	0.00499681	13	0.014898	Yes	No
MinorSalivaryGland	143	CFAP61	ENSG00000089101.17	20	0.00232999	0.0326198	14	0.0453356	Yes	No
MinorSalivaryGland	143	RALGAPA2	ENSG00000188559.13	20	0.00180307	0.0234399	13	0.0366537	Yes	No
MinorSalivaryGland	143	KIZ	ENSG00000088970.15	20	0.00123665	0.0123665	10	0.0250632	Yes	No
MinorSalivaryGland	143	XRN2	ENSG00000088930.7	20	0.0178135	0.160321	9	0.16476	No	No
MinorSalivaryGland	143	PAX1	ENSG00000125813.13	20	1.72736e-05	0.000172736	10	0.00149906	Yes	Yes
MinorSalivaryGland	143	RP5-1097P24.1	ENSG00000234862.1	20	0.000691497	0.00760646	11	0.0190131	Yes	No
MinorSalivaryGland	143	THBD	ENSG00000178726.6	20	0.00787491	0.118124	15	0.124665	No	No
MinorSalivaryGland	143	CD93	ENSG00000125810.9	20	1.36758e-05	0.000205137	15	0.0017061	Yes	Yes
MinorSalivaryGland	143	RP4-737E23.2	ENSG00000230387.2	20	0.000210349	0.00315523	15	0.0114043	Yes	No
MinorSalivaryGland	143	NXT1	ENSG00000132661.3	20	0.00359315	0.0538972	15	0.0649749	No	No
MinorSalivaryGland	143	LINC01431	ENSG00000232645.5	20	0.00301731	0.0452596	15	0.0569669	No	No
MinorSalivaryGland	143	GZF1	ENSG00000125812.15	20	3.2336e-05	0.00048504	15	0.00331404	Yes	Yes
MinorSalivaryGland	143	NAPB	ENSG00000125814.17	20	0.00955556	0.152889	16	0.157572	No	No
MinorSalivaryGland	143	CST3	ENSG00000101439.8	20	0.00539537	0.0863259	16	0.0947834	No	No
MinorSalivaryGland	143	RP11-218C14.8	ENSG00000270001.1	20	0.00222489	0.0355982	16	0.048016	Yes	No
MinorSalivaryGland	143	CST1	ENSG00000170373.8	20	8.20409e-06	0.000131265	16	0.00120127	Yes	Yes
MinorSalivaryGland	143	SYNDIG1	ENSG00000101463.5	20	0.000130123	0.00234221	18	0.00961803	Yes	Yes
MinorSalivaryGland	143	RP4-568C11.4	ENSG00000274173.1	20	0.00146681	0.0205354	14	0.0337879	Yes	No
MinorSalivaryGland	143	CST7	ENSG00000077984.5	20	0.000517455	0.00724437	14	0.0185109	Yes	No
MinorSalivaryGland	143	APMAP	ENSG00000101474.11	20	0.00245205	0.0343287	14	0.0469681	Yes	No
MinorSalivaryGland	143	ACSS1	ENSG00000154930.14	20	0.00197748	0.0276847	14	0.0406996	Yes	No
MinorSalivaryGland	143	VSX1	ENSG00000100987.14	20	0.00273948	0.0383528	14	0.0505646	No	No
MinorSalivaryGland	143	ENTPD6	ENSG00000197586.12	20	9.24579e-08	1.29441e-06	14	2.16387e-05	Yes	Yes
MinorSalivaryGland	143	RP5-965G21.3	ENSG00000277938.1	20	0.00266665	0.0346664	13	0.0472472	Yes	No
MinorSalivaryGland	143	RP5-965G21.4	ENSG00000274414.1	20	2.1075e-11	2.73974e-10	13	9.75476e-09	Yes	Yes
MinorSalivaryGland	143	PYGB	ENSG00000100994.11	20	4.36598e-18	6.11237e-17	14	6.10307e-15	Yes	Yes
MinorSalivaryGland	143	ABHD12	ENSG00000100997.18	20	6.6082e-07	9.25148e-06	14	0.000125809	Yes	Yes
MinorSalivaryGland	143	GINS1	ENSG00000101003.9	20	0.00245452	0.0343633	14	0.0470014	Yes	No
MinorSalivaryGland	143	NINL	ENSG00000101004.14	20	0.00793369	0.103138	13	0.110487	No	No
MinorSalivaryGland	143	NANP	ENSG00000170191.4	20	0.000316398	0.00411318	13	0.0132901	Yes	No
MinorSalivaryGland	143	ZNF337	ENSG00000130684.13	20	0.000208987	0.00250784	12	0.00998787	Yes	Yes
MinorSalivaryGland	143	FAM182B	ENSG00000175170.14	20	0.000262799	0.00289079	11	0.0108247	Yes	No
MinorSalivaryGland	143	RP4-760C5.3	ENSG00000231081.1	20	0.0127465	0.101972	8	0.109384	No	No
MinorSalivaryGland	143	LINC01597	ENSG00000205611.4	20	8.8668e-06	8.8668e-05	10	0.000867879	Yes	Yes
MinorSalivaryGland	143	DEFB124	ENSG00000180383.3	20	1.20485e-07	1.20485e-06	10	2.03452e-05	Yes	Yes
MinorSalivaryGland	143	REM1	ENSG00000088320.3	20	0.00106944	0.0106944	10	0.0230905	Yes	No
MinorSalivaryGland	143	HM13	ENSG00000101294.16	20	0.0246112	0.246112	10	0.248029	No	No
MinorSalivaryGland	143	ID1	ENSG00000125968.8	20	0.00419196	0.0419196	10	0.0538791	No	No
MinorSalivaryGland	143	COX4I2	ENSG00000131055.4	20	0.0035091	0.035091	10	0.0476069	Yes	No
MinorSalivaryGland	143	BCL2L1	ENSG00000171552.12	20	0.0241426	0.241426	10	0.243453	No	No
MinorSalivaryGland	143	TPX2	ENSG00000088325.15	20	0.00698382	0.0698382	10	0.0795355	No	No
MinorSalivaryGland	143	MYLK2	ENSG00000101306.10	20	0.00298287	0.0298287	10	0.0427394	Yes	No
MinorSalivaryGland	143	FOXS1	ENSG00000179772.7	20	0.00744998	0.0744998	10	0.0838157	No	No
MinorSalivaryGland	143	DUSP15	ENSG00000149599.15	20	0.00166545	0.0166545	10	0.0297903	Yes	No
MinorSalivaryGland	143	TTLL9	ENSG00000131044.16	20	0.00594113	0.0653524	11	0.0754038	No	No
MinorSalivaryGland	143	PDRG1	ENSG00000088356.5	20	7.61823e-05	0.000761823	10	0.00457842	Yes	Yes
MinorSalivaryGland	143	CCM2L	ENSG00000101331.15	20	0.0003026	0.003026	10	0.0111343	Yes	No
MinorSalivaryGland	143	HCK	ENSG00000101336.13	20	0.00101692	0.0111861	11	0.0237106	Yes	No
MinorSalivaryGland	143	TM9SF4	ENSG00000101337.15	20	3.41212e-06	4.09454e-05	12	0.000453162	Yes	Yes
MinorSalivaryGland	143	PLAGL2	ENSG00000126003.6	20	0.00337351	0.0371086	11	0.04941	Yes	No
MinorSalivaryGland	143	POFUT1	ENSG00000101346.13	20	0.00141889	0.0170267	12	0.0301701	Yes	No
MinorSalivaryGland	143	KIF3B	ENSG00000101350.7	20	0.00399766	0.0479719	12	0.0595259	No	No
MinorSalivaryGland	143	RP11-358N2.2	ENSG00000277692.1	20	0.0119301	0.131232	11	0.136941	No	No
MinorSalivaryGland	143	ASXL1	ENSG00000171456.16	20	0.00155358	0.0186429	12	0.0317994	Yes	No
MinorSalivaryGland	143	NOL4L	ENSG00000197183.14	20	0.00162406	0.0178646	11	0.0310216	Yes	No
MinorSalivaryGland	143	C20orf203	ENSG00000198547.8	20	0.000869494	0.00956443	11	0.0216082	Yes	No
MinorSalivaryGland	143	COMMD7	ENSG00000149600.11	20	2.50529e-05	0.000250529	10	0.00199424	Yes	Yes
MinorSalivaryGland	143	DNMT3B	ENSG00000088305.18	20	8.26262e-05	0.000826262	10	0.00486229	Yes	Yes
MinorSalivaryGland	143	MAPRE1	ENSG00000101367.8	20	9.2748e-06	9.2748e-05	10	0.000900141	Yes	Yes
MinorSalivaryGland	143	RP5-1085F17.3	ENSG00000260257.2	20	0.00202569	0.0202569	10	0.0335099	Yes	No
MinorSalivaryGland	143	EFCAB8	ENSG00000215529.12	20	0.00623026	0.0685329	11	0.0783257	No	No
MinorSalivaryGland	143	BPIFB2	ENSG00000078898.6	20	0.0200328	0.22036	11	0.222786	No	No
MinorSalivaryGland	143	BPIFB6	ENSG00000167104.11	20	0.000280913	0.00309005	11	0.011264	Yes	No
MinorSalivaryGland	143	BPIFA2	ENSG00000131050.10	20	0.000348761	0.00383638	11	0.0127957	Yes	No
MinorSalivaryGland	143	BPIFA1	ENSG00000198183.11	20	0.0106412	0.106412	10	0.113617	No	No
MinorSalivaryGland	143	BPIFB1	ENSG00000125999.10	20	0.00135039	0.0135039	10	0.0263397	Yes	No
MinorSalivaryGland	143	CDK5RAP1	ENSG00000101391.20	20	0.000132052	0.00132052	10	0.00668115	Yes	Yes
MinorSalivaryGland	143	SNTA1	ENSG00000101400.5	20	0.00139207	0.0139207	10	0.0268538	Yes	No
MinorSalivaryGland	143	CBFA2T2	ENSG00000078699.21	20	0.000139097	0.00153007	11	0.00736839	Yes	Yes
MinorSalivaryGland	143	RP1-63M2.7	ENSG00000275223.1	20	9.2241e-08	9.2241e-07	10	1.59122e-05	Yes	Yes
MinorSalivaryGland	143	NECAB3	ENSG00000125967.16	20	0.000536785	0.00536785	10	0.0155516	Yes	No
MinorSalivaryGland	143	ACTL10	ENSG00000182584.4	20	0.0151997	0.151997	10	0.156758	No	No
MinorSalivaryGland	143	E2F1	ENSG00000101412.12	20	0.00911118	0.0911118	10	0.0992709	No	No
MinorSalivaryGland	143	PXMP4	ENSG00000101417.11	20	0.0179962	0.179962	10	0.183599	No	No
MinorSalivaryGland	143	ZNF341	ENSG00000131061.13	20	0.00578	0.0578	10	0.0685047	No	No
MinorSalivaryGland	143	CHMP4B	ENSG00000101421.3	20	0.00309984	0.0278986	9	0.0408956	Yes	No
MinorSalivaryGland	143	RALY-AS1	ENSG00000228265.5	20	0.000422641	0.00380377	9	0.0127411	Yes	No
MinorSalivaryGland	143	RP5-1125A11.7	ENSG00000276073.1	20	2.54287e-09	2.28858e-08	9	5.85597e-07	Yes	Yes
MinorSalivaryGland	143	RP5-1125A11.6	ENSG00000275784.1	20	0.000594637	0.00535173	9	0.0155253	Yes	No
MinorSalivaryGland	143	RALY	ENSG00000125970.11	20	0.0121233	0.121233	10	0.127507	No	No
MinorSalivaryGland	143	EIF2S2	ENSG00000125977.6	20	0.0045174	0.0406566	9	0.0526424	No	No
MinorSalivaryGland	143	ASIP	ENSG00000101440.9	20	0.00077702	0.00699318	9	0.0181381	Yes	No
MinorSalivaryGland	143	AHCY	ENSG00000101444.12	20	0.00475364	0.0427828	9	0.0546634	No	No
MinorSalivaryGland	143	ITCH	ENSG00000078747.14	20	0.0154326	0.138893	9	0.144231	No	No
MinorSalivaryGland	143	DYNLRB1	ENSG00000125971.16	20	0.00170232	0.0153208	9	0.0283643	Yes	No
MinorSalivaryGland	143	MAP1LC3A	ENSG00000101460.12	20	0.000725249	0.00652724	9	0.0174427	Yes	No
MinorSalivaryGland	143	PIGU	ENSG00000101464.10	20	0.00163528	0.0163528	10	0.0294514	Yes	No
MinorSalivaryGland	143	NCOA6	ENSG00000198646.13	20	0.00234925	0.0234925	10	0.0367041	Yes	No
MinorSalivaryGland	143	TP53INP2	ENSG00000078804.12	20	0.00015001	0.0015001	10	0.0072794	Yes	Yes
MinorSalivaryGland	143	GGT7	ENSG00000131067.16	20	0.0107089	0.107089	10	0.114234	No	No
MinorSalivaryGland	143	ACSS2	ENSG00000131069.19	20	0.00433092	0.0389783	9	0.0511214	No	No
MinorSalivaryGland	143	GSS	ENSG00000100983.9	20	0.00327415	0.0294673	9	0.0423952	Yes	No
MinorSalivaryGland	143	MYH7B	ENSG00000078814.15	20	0.011967	0.107703	9	0.114781	No	No
MinorSalivaryGland	143	TRPC4AP	ENSG00000100991.11	20	0.00670026	0.0603023	9	0.0707094	No	No
MinorSalivaryGland	143	EDEM2	ENSG00000088298.12	20	0.000827003	0.00744303	9	0.0188015	Yes	No
MinorSalivaryGland	143	PROCR	ENSG00000101000.5	20	0.000417203	0.00375483	9	0.0126376	Yes	No
MinorSalivaryGland	143	MMP24-AS1	ENSG00000126005.16	20	0.00758952	0.0683057	9	0.0781135	No	No
MinorSalivaryGland	143	MMP24	ENSG00000125966.9	20	3.40385e-05	0.000306347	9	0.00233801	Yes	Yes
MinorSalivaryGland	143	EIF6	ENSG00000242372.6	20	0.0444296	0.399866	9	0.400542	No	No
MinorSalivaryGland	143	FAM83C	ENSG00000125998.7	20	0.00202615	0.0182353	9	0.0313777	Yes	No
MinorSalivaryGland	143	UQCC1	ENSG00000101019.21	20	3.04849e-05	0.000274364	9	0.00214373	Yes	Yes
MinorSalivaryGland	143	GDF5OS	ENSG00000204183.1	20	0.00945867	0.0851281	9	0.0936476	No	No
MinorSalivaryGland	143	GDF5	ENSG00000125965.8	20	0.000292613	0.00263351	9	0.0102907	Yes	No
MinorSalivaryGland	143	CEP250	ENSG00000126001.15	20	6.03305e-06	5.42974e-05	9	0.000573635	Yes	Yes
MinorSalivaryGland	143	ERGIC3	ENSG00000125991.19	20	0.0102953	0.0823627	8	0.0910449	No	No
MinorSalivaryGland	143	SPAG4	ENSG00000061656.9	20	6.96984e-05	0.000557587	8	0.00366643	Yes	Yes
MinorSalivaryGland	143	CPNE1	ENSG00000214078.12	20	9.47954e-21	7.58363e-20	8	1.20109e-17	Yes	Yes
MinorSalivaryGland	143	RBM12	ENSG00000244462.7	20	0.00845944	0.0676756	8	0.0775459	No	No
MinorSalivaryGland	143	NFS1	ENSG00000244005.12	20	0.0291278	0.233023	8	0.235289	No	No
MinorSalivaryGland	143	ROMO1	ENSG00000125995.15	20	0.00995102	0.0796081	8	0.0885113	No	No
MinorSalivaryGland	143	RBM39	ENSG00000131051.22	20	0.00113249	0.00905996	8	0.0209107	Yes	No
MinorSalivaryGland	143	PHF20	ENSG00000025293.16	20	6.9724e-05	0.000557792	8	0.00366646	Yes	Yes
MinorSalivaryGland	143	SCAND1	ENSG00000171222.10	20	0.00632178	0.0505743	8	0.061964	No	No
MinorSalivaryGland	143	CNBD2	ENSG00000149646.12	20	0.00169041	0.0135233	8	0.0263635	Yes	No
MinorSalivaryGland	143	NORAD	ENSG00000260032.1	20	0.00398013	0.0278609	7	0.0408573	Yes	No
MinorSalivaryGland	143	EPB41L1	ENSG00000088367.21	20	0.000440467	0.00352373	8	0.0121688	Yes	No
MinorSalivaryGland	143	RP11-234K24.6	ENSG00000278035.1	20	0.00150305	0.0105213	7	0.0228864	Yes	No
MinorSalivaryGland	143	AAR2	ENSG00000131043.11	20	0.000306383	0.00214468	7	0.00912719	Yes	Yes
MinorSalivaryGland	143	DLGAP4	ENSG00000080845.17	20	0.00812055	0.0649644	8	0.0750929	No	No
MinorSalivaryGland	143	MYL9	ENSG00000101335.9	20	0.000226036	0.00158225	7	0.00749978	Yes	Yes
MinorSalivaryGland	143	TGIF2	ENSG00000118707.9	20	0.000103575	0.000725028	7	0.00440328	Yes	Yes
MinorSalivaryGland	143	C20orf24	ENSG00000101084.17	20	0.00575513	0.0402859	7	0.0522978	No	No
MinorSalivaryGland	143	SLA2	ENSG00000101082.13	20	0.00300243	0.0240195	8	0.037211	Yes	No
MinorSalivaryGland	143	NDRG3	ENSG00000101079.20	20	0.00162219	0.0129775	8	0.0257697	Yes	No
MinorSalivaryGland	143	DSN1	ENSG00000149636.15	20	0.0121249	0.0969992	8	0.104711	No	No
MinorSalivaryGland	143	SOGA1	ENSG00000149639.14	20	0.00346989	0.0277591	8	0.0407667	Yes	No
MinorSalivaryGland	143	TLDC2	ENSG00000101342.9	20	0.00275584	0.0220467	8	0.0352928	Yes	No
MinorSalivaryGland	143	SAMHD1	ENSG00000101347.8	20	0.00466973	0.0420276	9	0.0539876	No	No
MinorSalivaryGland	143	RBL1	ENSG00000080839.11	20	0.00493084	0.0443776	9	0.0561814	No	No
MinorSalivaryGland	143	MROH8	ENSG00000101353.14	20	6.83439e-06	6.83439e-05	10	0.000696789	Yes	Yes
MinorSalivaryGland	143	RPN2	ENSG00000118705.16	20	0.00506419	0.0506419	10	0.0620138	No	No
MinorSalivaryGland	143	MANBAL	ENSG00000101363.12	20	0.000189853	0.00189853	10	0.00850415	Yes	Yes
MinorSalivaryGland	143	SRC	ENSG00000197122.11	20	0.00766129	0.0842742	11	0.0928426	No	No
MinorSalivaryGland	143	BLCAP	ENSG00000166619.12	20	0.0013275	0.0146025	11	0.0276005	Yes	No
MinorSalivaryGland	143	NNAT	ENSG00000053438.8	20	0.00119435	0.0131378	11	0.0259423	Yes	No
MinorSalivaryGland	143	CTNNBL1	ENSG00000132792.18	20	0.000844982	0.0109848	13	0.0234502	Yes	No
MinorSalivaryGland	143	VSTM2L	ENSG00000132821.11	20	0.00161031	0.020934	13	0.0342171	Yes	No
MinorSalivaryGland	143	TTI1	ENSG00000101407.12	20	6.62474e-05	0.000861217	13	0.00501264	Yes	Yes
MinorSalivaryGland	143	RPRD1B	ENSG00000101413.11	20	0.000312126	0.00405763	13	0.0132128	Yes	No
MinorSalivaryGland	143	TGM2	ENSG00000198959.11	20	0.00017135	0.00222755	13	0.00933713	Yes	Yes
MinorSalivaryGland	143	KIAA1755	ENSG00000149633.11	20	0.00458571	0.0596142	13	0.0701173	No	No
MinorSalivaryGland	143	BPI	ENSG00000101425.12	20	2.41018e-06	3.13323e-05	13	0.000362492	Yes	Yes
MinorSalivaryGland	143	LBP	ENSG00000129988.5	20	0.0074689	0.0970957	13	0.104796	No	No
MinorSalivaryGland	143	RP4-564F22.5	ENSG00000224635.1	20	5.95922e-18	7.74698e-17	13	7.57062e-15	Yes	Yes
MinorSalivaryGland	143	RP4-564F22.7	ENSG00000275401.1	20	0.000251017	0.00326322	13	0.0116028	Yes	No
MinorSalivaryGland	143	RALGAPB	ENSG00000170471.14	20	0.00464551	0.0650372	14	0.0751534	No	No
MinorSalivaryGland	143	ARHGAP40	ENSG00000124143.10	20	3.02771e-13	3.93603e-12	13	1.91811e-10	Yes	Yes
MinorSalivaryGland	143	ACTR5	ENSG00000101442.9	20	0.00199369	0.0259179	13	0.0390426	Yes	No
MinorSalivaryGland	143	PPP1R16B	ENSG00000101445.9	20	0.000796377	0.0103529	13	0.0226541	Yes	No
MinorSalivaryGland	143	FAM83D	ENSG00000101447.14	20	0.00429908	0.0558881	13	0.0667604	No	No
MinorSalivaryGland	143	RP4-616B8.5	ENSG00000274825.1	20	0.0240998	0.289197	12	0.290541	No	No
MinorSalivaryGland	143	DHX35	ENSG00000101452.14	20	0.000410538	0.005337	13	0.0155071	Yes	No
MinorSalivaryGland	143	MAFB	ENSG00000204103.3	20	0.00103413	0.0124095	12	0.0251198	Yes	No
MinorSalivaryGland	143	RP4-644L1.2	ENSG00000229771.2	20	0.000163837	0.00196604	12	0.0086723	Yes	Yes
MinorSalivaryGland	143	TOP1	ENSG00000198900.5	20	0.0130301	0.156361	12	0.160898	No	No
MinorSalivaryGland	143	PLCG1	ENSG00000124181.14	20	0.000620686	0.00744824	12	0.018806	Yes	No
MinorSalivaryGland	143	ZHX3	ENSG00000174306.21	20	0.00435435	0.0522522	12	0.063478	No	No
MinorSalivaryGland	143	LPIN3	ENSG00000132793.11	20	0.00420152	0.0504182	12	0.0618218	No	No
MinorSalivaryGland	143	EMILIN3	ENSG00000183798.4	20	0.000268093	0.00321711	12	0.0115265	Yes	No
MinorSalivaryGland	143	CHD6	ENSG00000124177.14	20	0.000639426	0.00895197	14	0.0207737	Yes	No
MinorSalivaryGland	143	PTPRT	ENSG00000196090.12	20	0.00111067	0.023324	21	0.0365461	Yes	No
MinorSalivaryGland	143	RP1-269M15.3	ENSG00000233508.2	20	0.00104113	0.015617	15	0.0286915	Yes	No
MinorSalivaryGland	143	SRSF6	ENSG00000124193.14	20	3.16819e-05	0.000475228	15	0.00327	Yes	Yes
MinorSalivaryGland	143	L3MBTL1	ENSG00000185513.14	20	0.00111887	0.0167831	15	0.0299126	Yes	No
MinorSalivaryGland	143	SGK2	ENSG00000101049.14	20	0.000153821	0.0021535	14	0.00914119	Yes	Yes
MinorSalivaryGland	143	IFT52	ENSG00000101052.12	20	0.000868629	0.0121608	14	0.0248215	Yes	No
MinorSalivaryGland	143	MYBL2	ENSG00000101057.15	20	3.57627e-05	0.000500677	14	0.00338302	Yes	Yes
MinorSalivaryGland	143	TOX2	ENSG00000124191.17	20	2.72236e-09	3.8113e-08	14	9.28663e-07	Yes	Yes
MinorSalivaryGland	143	JPH2	ENSG00000149596.6	20	0.000323289	0.00452604	14	0.0140365	Yes	No
MinorSalivaryGland	143	OSER1	ENSG00000132823.10	20	0.00239852	0.0335793	14	0.046253	Yes	No
MinorSalivaryGland	143	OSER1-AS1	ENSG00000223891.5	20	6.86363e-06	9.60909e-05	14	0.000924284	Yes	Yes
MinorSalivaryGland	143	GDAP1L1	ENSG00000124194.16	20	0.000274429	0.003842	14	0.0127959	Yes	No
MinorSalivaryGland	143	FITM2	ENSG00000197296.5	20	0.000624969	0.00874957	14	0.0205051	Yes	No
MinorSalivaryGland	143	TTPAL	ENSG00000124120.10	20	0.00147388	0.0206343	14	0.0338652	Yes	No
MinorSalivaryGland	143	SERINC3	ENSG00000132824.13	20	0.00233073	0.0326302	14	0.0453398	Yes	No
MinorSalivaryGland	143	PKIG	ENSG00000168734.13	20	0.00706455	0.105968	15	0.113182	No	No
MinorSalivaryGland	143	ADA	ENSG00000196839.12	20	0.000163175	0.00228445	14	0.00948904	Yes	Yes
MinorSalivaryGland	143	RP11-445H22.3	ENSG00000283440.1	20	0.000277133	0.00387987	14	0.0128736	Yes	No
MinorSalivaryGland	143	WISP2	ENSG00000064205.10	20	0.00213571	0.0320357	15	0.0448005	Yes	No
MinorSalivaryGland	143	KCNK15	ENSG00000124249.6	20	0.00253908	0.0380862	15	0.0503396	No	No
MinorSalivaryGland	143	RIMS4	ENSG00000101098.12	20	0.00146038	0.0219058	15	0.0351641	Yes	No
MinorSalivaryGland	143	YWHAB	ENSG00000166913.12	20	8.89152e-08	1.33373e-06	15	2.21548e-05	Yes	Yes
MinorSalivaryGland	143	PABPC1L	ENSG00000101104.12	20	0.0014731	0.0220965	15	0.0353405	Yes	No
MinorSalivaryGland	143	TOMM34	ENSG00000025772.7	20	1.41918e-08	2.12877e-07	15	4.28835e-06	Yes	Yes
MinorSalivaryGland	143	STK4-AS1	ENSG00000227477.1	20	0.000593819	0.00831347	14	0.0199537	Yes	No
MinorSalivaryGland	143	STK4	ENSG00000101109.11	20	5.52118e-05	0.000828178	15	0.00487201	Yes	Yes
MinorSalivaryGland	143	KCNS1	ENSG00000124134.8	20	7.30143e-07	1.0222e-05	14	0.000136482	Yes	Yes
MinorSalivaryGland	143	WFDC5	ENSG00000175121.11	20	0.0054143	0.0758002	14	0.0849872	No	No
MinorSalivaryGland	143	WFDC12	ENSG00000168703.5	20	0.000313227	0.00438518	14	0.0137953	Yes	No
MinorSalivaryGland	143	PI3	ENSG00000124102.4	20	0.000907674	0.0127074	14	0.0254731	Yes	No
MinorSalivaryGland	143	SEMG1	ENSG00000124233.11	20	0.00918259	0.128556	14	0.134463	No	No
MinorSalivaryGland	143	SLPI	ENSG00000124107.5	20	0.000361429	0.00506	14	0.0150156	Yes	No
MinorSalivaryGland	143	MATN4	ENSG00000124159.15	20	1.8855e-08	2.63971e-07	14	5.19793e-06	Yes	Yes
MinorSalivaryGland	143	RBPJL	ENSG00000124232.10	20	0.00256783	0.0359496	14	0.0483398	Yes	No
MinorSalivaryGland	143	SDC4	ENSG00000124145.6	20	0.00261217	0.0365704	14	0.0489309	Yes	No
MinorSalivaryGland	143	SYS1	ENSG00000204070.9	20	0.000209856	0.00272813	13	0.0104856	Yes	No
MinorSalivaryGland	143	TP53TG5	ENSG00000124251.10	20	0.00301735	0.0392256	13	0.051329	No	No
MinorSalivaryGland	143	DBNDD2	ENSG00000244274.7	20	1.64344e-07	2.13647e-06	13	3.39544e-05	Yes	Yes
MinorSalivaryGland	143	PIGT	ENSG00000124155.17	20	0.000740889	0.00963155	13	0.0217023	Yes	No
MinorSalivaryGland	143	RP3-453C12.15	ENSG00000277022.1	20	0.0049145	0.0638885	13	0.0740916	No	No
MinorSalivaryGland	143	WFDC2	ENSG00000101443.17	20	0.000171972	0.00223563	13	0.00935579	Yes	Yes
MinorSalivaryGland	143	WFDC3	ENSG00000124116.18	20	1.03491e-12	1.44888e-11	14	6.45615e-10	Yes	Yes
MinorSalivaryGland	143	DNTTIP1	ENSG00000101457.12	20	1.53938e-06	2.15513e-05	14	0.000262909	Yes	Yes
MinorSalivaryGland	143	UBE2C	ENSG00000175063.16	20	0.00387932	0.0543105	14	0.0653492	No	No
MinorSalivaryGland	143	TNNC2	ENSG00000101470.9	20	0.00119493	0.016729	14	0.0298613	Yes	No
MinorSalivaryGland	143	SNX21	ENSG00000124104.18	20	0.00366022	0.0512431	14	0.0625374	No	No
MinorSalivaryGland	143	ACOT8	ENSG00000101473.16	20	0.000752491	0.0105349	14	0.0229048	Yes	No
MinorSalivaryGland	143	ZSWIM3	ENSG00000132801.6	20	0.00400974	0.0561363	14	0.0669873	No	No
MinorSalivaryGland	143	ZSWIM1	ENSG00000168612.4	20	0.00456568	0.0639195	14	0.0741182	No	No
MinorSalivaryGland	143	SPATA25	ENSG00000149634.4	20	0.00672038	0.0940854	14	0.101979	No	No
MinorSalivaryGland	143	NEURL2	ENSG00000124257.6	20	0.00235946	0.0330324	14	0.0457291	Yes	No
MinorSalivaryGland	143	CTSA	ENSG00000064601.16	20	0.00620671	0.0868939	14	0.095297	No	No
MinorSalivaryGland	143	PLTP	ENSG00000100979.14	20	0.0019762	0.0276667	14	0.0406928	Yes	No
MinorSalivaryGland	143	PCIF1	ENSG00000100982.11	20	0.00482144	0.0675002	14	0.0773959	No	No
MinorSalivaryGland	143	ZNF335	ENSG00000198026.7	20	0.00191535	0.0268149	14	0.0398601	Yes	No
MinorSalivaryGland	143	MMP9	ENSG00000100985.7	20	0.000433187	0.00606461	14	0.0167107	Yes	No
MinorSalivaryGland	143	SLC12A5	ENSG00000124140.13	20	0.00112573	0.016886	15	0.0300112	Yes	No
MinorSalivaryGland	143	NCOA5	ENSG00000124160.11	20	0.00273158	0.0409736	15	0.0529484	No	No
MinorSalivaryGland	143	CD40	ENSG00000101017.13	20	0.000353743	0.00530614	15	0.0154541	Yes	No
MinorSalivaryGland	143	CDH22	ENSG00000149654.9	20	0.0151156	0.241849	16	0.243867	No	No
MinorSalivaryGland	143	SLC35C2	ENSG00000080189.14	20	0.00853101	0.119434	14	0.125925	No	No
MinorSalivaryGland	143	ELMO2	ENSG00000062598.17	20	0.00423774	0.0635662	15	0.0738063	No	No
MinorSalivaryGland	143	ZNF334	ENSG00000198185.11	20	1.78378e-12	2.49729e-11	14	1.06698e-09	Yes	Yes
MinorSalivaryGland	143	SLC13A3	ENSG00000158296.13	20	0.00126897	0.0190345	15	0.032199	Yes	No
MinorSalivaryGland	143	TP53RK	ENSG00000172315.5	20	0.00301261	0.0391639	13	0.0512733	No	No
MinorSalivaryGland	143	RP1-28H20.3	ENSG00000271784.1	20	0.00116861	0.0151919	13	0.0282322	Yes	No
MinorSalivaryGland	143	SLC2A10	ENSG00000197496.5	20	0.00426823	0.0597553	14	0.0702652	No	No
MinorSalivaryGland	143	EYA2	ENSG00000064655.18	20	0.000145458	0.00232732	16	0.0095826	Yes	Yes
MinorSalivaryGland	143	RP11-323C15.2	ENSG00000236028.1	20	0.000453258	0.00634561	14	0.0171586	Yes	No
MinorSalivaryGland	143	ZMYND8	ENSG00000101040.19	20	0.000669443	0.0107111	16	0.023113	Yes	No
MinorSalivaryGland	143	NCOA3	ENSG00000124151.18	20	1.88512e-05	0.000320471	17	0.00242524	Yes	Yes
MinorSalivaryGland	143	SULF2	ENSG00000196562.14	20	0.000114463	0.00206033	18	0.00890683	Yes	Yes
MinorSalivaryGland	143	LINC00494	ENSG00000235621.8	20	0.000511726	0.00869934	17	0.0204222	Yes	No
MinorSalivaryGland	143	PREX1	ENSG00000124126.13	20	0.000175983	0.00334369	19	0.0117908	Yes	No
MinorSalivaryGland	143	RP5-906C1.1	ENSG00000278231.1	20	0.00060019	0.0102032	17	0.0224576	Yes	No
MinorSalivaryGland	143	ARFGEF2	ENSG00000124198.8	20	0.0146651	0.249307	17	0.251167	No	No
MinorSalivaryGland	143	CSE1L	ENSG00000124207.16	20	9.64647e-07	1.6399e-05	17	0.000206217	Yes	Yes
MinorSalivaryGland	143	STAU1	ENSG00000124214.19	20	0.00960884	0.16335	17	0.167639	No	No
MinorSalivaryGland	143	DDX27	ENSG00000124228.14	20	0.00316478	0.0506365	16	0.0620113	No	No
MinorSalivaryGland	143	ZNFX1	ENSG00000124201.14	20	0.00403616	0.0645785	16	0.0747033	No	No
MinorSalivaryGland	143	KCNB1	ENSG00000158445.9	20	0.000872	0.015696	18	0.0287834	Yes	No
MinorSalivaryGland	143	PTGIS	ENSG00000124212.5	20	0.000906419	0.0145027	16	0.0274764	Yes	No
MinorSalivaryGland	143	B4GALT5	ENSG00000158470.5	20	0.00456551	0.0730481	16	0.0824652	No	No
MinorSalivaryGland	143	SLC9A8	ENSG00000197818.11	20	0.00014625	0.00233999	16	0.00961602	Yes	Yes
MinorSalivaryGland	143	SPATA2	ENSG00000158480.10	20	0.000312755	0.00469132	15	0.0143429	Yes	No
MinorSalivaryGland	143	RNF114	ENSG00000124226.10	20	0.000416755	0.00583457	14	0.0163168	Yes	No
MinorSalivaryGland	143	SNAI1	ENSG00000124216.3	20	0.00233402	0.0326763	14	0.0453935	Yes	No
MinorSalivaryGland	143	UBE2V1	ENSG00000244687.11	20	0.018063	0.252882	14	0.254712	No	No
MinorSalivaryGland	143	TMEM189	ENSG00000240849.10	20	0.000485359	0.00728039	15	0.018551	Yes	No
MinorSalivaryGland	143	RP11-112L6.3	ENSG00000237595.3	20	8.86335e-08	1.24087e-06	14	2.08766e-05	Yes	Yes
MinorSalivaryGland	143	LINC01273	ENSG00000231742.5	20	2.53819e-14	3.80728e-13	15	2.15223e-11	Yes	Yes
MinorSalivaryGland	143	CEBPB	ENSG00000172216.5	20	0.00116377	0.0174566	15	0.0306287	Yes	No
MinorSalivaryGland	143	SMIM25	ENSG00000224397.5	20	7.9697e-12	1.11576e-10	14	4.26168e-09	Yes	Yes
MinorSalivaryGland	143	LINC01270	ENSG00000203999.8	20	2.87483e-05	0.000402476	14	0.00288727	Yes	Yes
MinorSalivaryGland	143	LINC01271	ENSG00000233077.1	20	0.000409942	0.00573919	14	0.0161703	Yes	No
MinorSalivaryGland	143	PTPN1	ENSG00000196396.9	20	0.00424765	0.0637147	15	0.0739274	No	No
MinorSalivaryGland	143	FAM65C	ENSG00000042062.11	20	0.000456775	0.0073084	16	0.0185892	Yes	No
MinorSalivaryGland	143	PARD6B	ENSG00000124171.8	20	0.000235582	0.00376932	16	0.0126715	Yes	No
MinorSalivaryGland	143	BCAS4	ENSG00000124243.17	20	3.12911e-05	0.000500657	16	0.00338302	Yes	Yes
MinorSalivaryGland	143	ADNP	ENSG00000101126.15	20	0.000572794	0.0091647	16	0.0210686	Yes	No
MinorSalivaryGland	143	DPM1	ENSG00000000419.12	20	0.00336556	0.053849	16	0.0649412	No	No
MinorSalivaryGland	143	MOCS3	ENSG00000124217.4	20	0.00167602	0.0268164	16	0.0398601	Yes	No
MinorSalivaryGland	143	KCNG1	ENSG00000026559.13	20	9.70168e-06	0.000155227	16	0.00136975	Yes	Yes
MinorSalivaryGland	143	NFATC2	ENSG00000101096.19	20	0.00140185	0.0252334	18	0.0383765	Yes	No
MinorSalivaryGland	143	ATP9A	ENSG00000054793.13	20	3.9595e-05	0.00071271	18	0.00435447	Yes	Yes
MinorSalivaryGland	143	SALL4	ENSG00000101115.12	20	1.75562e-06	2.98456e-05	17	0.00034748	Yes	Yes
MinorSalivaryGland	143	ZFP64	ENSG00000020256.19	20	0.00143962	0.0259131	18	0.0390385	Yes	No
MinorSalivaryGland	143	RP11-80K6.2	ENSG00000232286.1	20	0.000332981	0.00532769	16	0.0154923	Yes	No
MinorSalivaryGland	143	TSHZ2	ENSG00000182463.15	20	0.000708627	0.0141725	20	0.0271283	Yes	No
MinorSalivaryGland	143	ZNF217	ENSG00000171940.13	20	0.000256064	0.00384096	15	0.0127957	Yes	No
MinorSalivaryGland	143	BCAS1	ENSG00000064787.13	20	0.00114039	0.0193867	17	0.0325569	Yes	No
MinorSalivaryGland	143	CYP24A1	ENSG00000019186.9	20	0.00187586	0.0318896	17	0.0446688	Yes	No
MinorSalivaryGland	143	PFDN4	ENSG00000101132.9	20	0.000767725	0.0130513	17	0.0258438	Yes	No
MinorSalivaryGland	143	DOK5	ENSG00000101134.11	20	0.00291074	0.0523933	18	0.0635989	No	No
MinorSalivaryGland	143	FAM210B	ENSG00000124098.9	20	0.000201599	0.00342718	17	0.0119749	Yes	No
MinorSalivaryGland	143	AURKA	ENSG00000087586.17	20	0.00344117	0.0584998	17	0.0691634	No	No
MinorSalivaryGland	143	CSTF1	ENSG00000101138.11	20	0.00370016	0.0629027	17	0.0731515	No	No
MinorSalivaryGland	143	CASS4	ENSG00000087589.16	20	0.00029095	0.00523711	18	0.0153344	Yes	No
MinorSalivaryGland	143	RTFDC1	ENSG00000022277.12	20	1.82231e-05	0.000328015	18	0.00246374	Yes	Yes
MinorSalivaryGland	143	GCNT7	ENSG00000124091.9	20	0.000680961	0.0122573	18	0.0249133	Yes	No
MinorSalivaryGland	143	FAM209A	ENSG00000124103.8	20	0.000768769	0.0138378	18	0.0267638	Yes	No
MinorSalivaryGland	143	FAM209B	ENSG00000213714.1	20	0.000186101	0.00334982	18	0.0118057	Yes	No
MinorSalivaryGland	143	TFAP2C	ENSG00000087510.6	20	0.000175734	0.00316322	18	0.0114219	Yes	No
MinorSalivaryGland	143	BMP7	ENSG00000101144.12	20	0.000132874	0.00239173	18	0.00973238	Yes	Yes
MinorSalivaryGland	143	RAE1	ENSG00000101146.12	20	0.00219783	0.0373631	17	0.0496629	Yes	No
MinorSalivaryGland	143	RBM38	ENSG00000132819.16	20	0.000121014	0.00205724	17	0.00890566	Yes	Yes
MinorSalivaryGland	143	PCK1	ENSG00000124253.10	20	0.000378349	0.00643193	17	0.0173049	Yes	No
MinorSalivaryGland	143	ZBP1	ENSG00000124256.14	20	0.00133562	0.0227056	17	0.0359641	Yes	No
MinorSalivaryGland	143	PMEPA1	ENSG00000124225.15	20	0.00139509	0.0237165	17	0.0369348	Yes	No
MinorSalivaryGland	143	RP13-379L11.1	ENSG00000225708.6	20	2.91874e-07	4.37812e-06	15	6.48145e-05	Yes	Yes
MinorSalivaryGland	143	RAB22A	ENSG00000124209.3	20	0.00143669	0.0215503	15	0.0347972	Yes	No
MinorSalivaryGland	143	VAPB	ENSG00000124164.15	20	0.000183184	0.00274776	15	0.0105185	Yes	No
MinorSalivaryGland	143	APCDD1L	ENSG00000198768.10	20	5.95645e-05	0.000893467	15	0.00512122	Yes	Yes
MinorSalivaryGland	143	RP5-907D15.3	ENSG00000254620.1	20	0.00140392	0.0210588	15	0.0343424	Yes	No
MinorSalivaryGland	143	LINC01711	ENSG00000268941.2	20	0.00478026	0.0669236	14	0.0768402	No	No
MinorSalivaryGland	143	STX16	ENSG00000124222.22	20	0.000117362	0.00176043	15	0.00807558	Yes	Yes
MinorSalivaryGland	143	NPEPL1	ENSG00000215440.11	20	0.0017885	0.0268274	15	0.0398604	Yes	No
MinorSalivaryGland	143	RP4-806M20.4	ENSG00000268649.5	20	0.00164531	0.0230343	14	0.0363031	Yes	No
MinorSalivaryGland	143	RP4-806M20.3	ENSG00000268333.1	20	0.000915485	0.0128168	14	0.0256001	Yes	No
MinorSalivaryGland	143	GNAS	ENSG00000087460.24	20	0.00222411	0.0311376	14	0.0439427	Yes	No
MinorSalivaryGland	143	NELFCD	ENSG00000101158.13	20	1.62954e-09	1.95545e-08	12	5.05282e-07	Yes	Yes
MinorSalivaryGland	143	CTSZ	ENSG00000101160.13	20	0.000654867	0.00785841	12	0.0193577	Yes	No
MinorSalivaryGland	143	TUBB1	ENSG00000101162.3	20	0.00250682	0.0300819	12	0.0429654	Yes	No
MinorSalivaryGland	143	ATP5E	ENSG00000124172.9	20	0.00296659	0.035599	12	0.048016	Yes	No
MinorSalivaryGland	143	PRELID3B	ENSG00000101166.15	20	0.00617565	0.0741078	12	0.0834667	No	No
MinorSalivaryGland	143	ZNF831	ENSG00000124203.6	20	0.000275145	0.00357688	13	0.0122808	Yes	No
MinorSalivaryGland	143	EDN3	ENSG00000124205.15	20	0.000208821	0.00271468	13	0.0104614	Yes	No
MinorSalivaryGland	143	PHACTR3	ENSG00000087495.16	20	5.63206e-05	0.00084481	15	0.00494294	Yes	Yes
MinorSalivaryGland	143	SYCP2	ENSG00000196074.12	20	0.00164939	0.0230914	14	0.0363558	Yes	No
MinorSalivaryGland	143	FAM217B	ENSG00000196227.10	20	0.000717128	0.00932266	13	0.0213136	Yes	No
MinorSalivaryGland	143	PPP1R3D	ENSG00000132825.6	20	0.00417019	0.0542125	13	0.0652724	No	No
MinorSalivaryGland	143	CDH26	ENSG00000124215.16	20	0.000694592	0.00972429	14	0.0218265	Yes	No
MinorSalivaryGland	143	C20orf197	ENSG00000176659.7	20	9.45726e-05	0.00132402	14	0.00668999	Yes	Yes
MinorSalivaryGland	143	MIR646HG	ENSG00000228340.5	20	0.000524782	0.00944607	18	0.0214834	Yes	No
MinorSalivaryGland	143	CDH4	ENSG00000179242.15	20	0.000180422	0.00451055	25	0.0140103	Yes	No
MinorSalivaryGland	143	RP5-827E24.1	ENSG00000277270.1	20	0.000255845	0.00486105	19	0.014679	Yes	No
MinorSalivaryGland	143	TAF4	ENSG00000130699.18	20	0.000769735	0.0161644	21	0.0292572	Yes	No
MinorSalivaryGland	143	RP11-11M20.4	ENSG00000283078.1	20	0.000411955	0.0082391	20	0.0198542	Yes	No
MinorSalivaryGland	143	LSM14B	ENSG00000149657.19	20	0.00370388	0.0777816	21	0.0868431	No	No
MinorSalivaryGland	143	PSMA7	ENSG00000101182.14	20	0.0035704	0.0749783	21	0.0842457	No	No
MinorSalivaryGland	143	SS18L1	ENSG00000184402.14	20	9.91604e-06	0.000208237	21	0.00172408	Yes	Yes
MinorSalivaryGland	143	MTG2	ENSG00000101181.17	20	0.00104016	0.0218433	21	0.0351067	Yes	No
MinorSalivaryGland	143	OSBPL2	ENSG00000130703.15	20	0.000401485	0.00843118	21	0.0200879	Yes	No
MinorSalivaryGland	143	ADRM1	ENSG00000130706.12	20	0.00190699	0.0400469	21	0.0520768	No	No
MinorSalivaryGland	143	LAMA5	ENSG00000130702.15	20	0.000514605	0.0108067	21	0.0232067	Yes	No
MinorSalivaryGland	143	RPS21	ENSG00000171858.17	20	0.000128454	0.00256908	20	0.0101635	Yes	No
MinorSalivaryGland	143	CABLES2	ENSG00000149679.11	20	1.84773e-09	3.69547e-08	20	9.04037e-07	Yes	Yes
MinorSalivaryGland	143	RBBP8NL	ENSG00000130701.3	20	0.00272601	0.0545203	20	0.0655485	No	No
MinorSalivaryGland	143	GATA5	ENSG00000130700.6	20	0.000566835	0.0113367	20	0.023871	Yes	No
MinorSalivaryGland	143	RP13-379O24.2	ENSG00000260542.1	20	0.00439966	0.0879932	20	0.0963358	No	No
MinorSalivaryGland	143	WI2-87327B8.2	ENSG00000273812.1	20	0.000718705	0.0143741	20	0.0273487	Yes	No
MinorSalivaryGland	143	SLCO4A1	ENSG00000101187.15	20	0.000461428	0.00922856	20	0.0211552	Yes	No
MinorSalivaryGland	143	MRGBP	ENSG00000101189.6	20	0.000398856	0.00757827	19	0.0189713	Yes	No
MinorSalivaryGland	143	OGFR	ENSG00000060491.16	20	5.15832e-05	0.000980082	19	0.00543661	Yes	Yes
MinorSalivaryGland	143	COL9A3	ENSG00000092758.15	20	0.000359524	0.00719047	20	0.0184373	Yes	No
MinorSalivaryGland	143	TCFL5	ENSG00000101190.12	20	5.26601e-05	0.00100054	19	0.00552674	Yes	Yes
MinorSalivaryGland	143	DIDO1	ENSG00000101191.16	20	9.63108e-05	0.00182991	19	0.00828872	Yes	Yes
MinorSalivaryGland	143	RP4-563E14.1	ENSG00000273759.1	20	0.000877531	0.0166731	19	0.0298091	Yes	No
MinorSalivaryGland	143	GID8	ENSG00000101193.7	20	0.000929884	0.0176678	19	0.0308349	Yes	No
MinorSalivaryGland	143	SLC17A9	ENSG00000101194.17	20	5.55487e-05	0.00105542	19	0.00574526	Yes	Yes
MinorSalivaryGland	143	HAR1B	ENSG00000231133.6	20	0.000619051	0.011762	19	0.0243757	Yes	No
MinorSalivaryGland	143	HAR1A	ENSG00000225978.3	20	0.0012266	0.0233054	19	0.0365299	Yes	No
MinorSalivaryGland	143	YTHDF1	ENSG00000149658.17	20	0.00077633	0.0147503	19	0.0277969	Yes	No
MinorSalivaryGland	143	BIRC7	ENSG00000101197.12	20	0.000210682	0.00379228	18	0.0127138	Yes	No
MinorSalivaryGland	143	NKAIN4	ENSG00000101198.14	20	0.000308912	0.00586933	19	0.0163728	Yes	No
MinorSalivaryGland	143	ARFGAP1	ENSG00000101199.12	20	0.00101806	0.0193432	19	0.0325076	Yes	No
MinorSalivaryGland	143	COL20A1	ENSG00000101203.16	20	0.000352681	0.00670095	19	0.0176806	Yes	No
MinorSalivaryGland	143	EEF1A2	ENSG00000101210.10	20	0.000324058	0.00550899	17	0.0158241	Yes	No
MinorSalivaryGland	143	PPDPF	ENSG00000125534.9	20	0.00531396	0.0850233	16	0.0935639	No	No
MinorSalivaryGland	143	PTK6	ENSG00000101213.6	20	0.000642979	0.0102877	16	0.0225812	Yes	No
MinorSalivaryGland	143	SRMS	ENSG00000125508.3	20	1.36648e-08	2.18637e-07	16	4.38516e-06	Yes	Yes
MinorSalivaryGland	143	FNDC11	ENSG00000125531.6	20	9.29677e-05	0.00148748	16	0.00723347	Yes	Yes
MinorSalivaryGland	143	HELZ2	ENSG00000130589.16	20	3.59957e-05	0.000575931	16	0.00375591	Yes	Yes
MinorSalivaryGland	143	GMEB2	ENSG00000101216.10	20	3.08117e-05	0.000462175	15	0.00320418	Yes	Yes
MinorSalivaryGland	143	STMN3	ENSG00000197457.9	20	0.000375271	0.00562907	15	0.0160362	Yes	No
MinorSalivaryGland	143	RTEL1	ENSG00000258366.7	20	2.32381e-05	0.000325333	14	0.00245412	Yes	Yes
MinorSalivaryGland	143	TNFRSF6B	ENSG00000243509.4	20	0.00101861	0.0142605	14	0.0272291	Yes	No
MinorSalivaryGland	143	ARFRP1	ENSG00000101246.19	20	0.00631588	0.0884223	14	0.0967134	No	No
MinorSalivaryGland	143	ZGPAT	ENSG00000197114.11	20	0.00184564	0.0258389	14	0.0389523	Yes	No
MinorSalivaryGland	143	LIME1	ENSG00000203896.9	20	0.000798584	0.0111802	14	0.0237075	Yes	No
MinorSalivaryGland	143	SLC2A4RG	ENSG00000125520.13	20	3.67056e-05	0.000477173	13	0.00327847	Yes	Yes
MinorSalivaryGland	143	ZBTB46	ENSG00000130584.10	20	0.000109672	0.00142574	13	0.00702672	Yes	Yes
MinorSalivaryGland	143	TPD52L2	ENSG00000101150.17	20	0.00144665	0.0173598	12	0.0305259	Yes	No
MinorSalivaryGland	143	DNAJC5	ENSG00000101152.10	20	0.00145259	0.0174311	12	0.0306043	Yes	No
MinorSalivaryGland	143	UCKL1	ENSG00000198276.15	20	0.000804452	0.00965343	12	0.0217256	Yes	No
MinorSalivaryGland	143	ZNF512B	ENSG00000196700.8	20	5.6545e-07	6.7854e-06	12	9.55993e-05	Yes	Yes
MinorSalivaryGland	143	SAMD10	ENSG00000130590.13	20	0.00301147	0.0361377	12	0.0485391	Yes	No
MinorSalivaryGland	143	PRPF6	ENSG00000101161.7	20	0.000656944	0.00788333	12	0.0193727	Yes	No
MinorSalivaryGland	143	LINC00176	ENSG00000196421.8	20	0.00226777	0.0249455	11	0.0380958	Yes	No
MinorSalivaryGland	143	SOX18	ENSG00000203883.6	20	0.000254553	0.00280008	11	0.0106261	Yes	No
MinorSalivaryGland	143	TCEA2	ENSG00000171703.16	20	0.00474231	0.0521654	11	0.0634094	No	No
MinorSalivaryGland	143	RGS19	ENSG00000171700.13	20	2.84784e-07	3.13262e-06	11	4.8396e-05	Yes	Yes
MinorSalivaryGland	143	OPRL1	ENSG00000125510.15	20	7.47671e-08	7.47671e-07	10	1.31826e-05	Yes	Yes
MinorSalivaryGland	143	PCMTD2	ENSG00000203880.11	20	0.00345516	0.0276413	8	0.0406652	Yes	No
MinorSalivaryGland	143	LINC00266-1	ENSG00000149656.8	20	0.000400364	0.00320291	8	0.0115044	Yes	No
MinorSalivaryGland	143	CH507-9B2.1	ENSG00000277117.4	21	0.0460769	0.0460769	1	0.0577281	No	No
MinorSalivaryGland	143	CH507-9B2.3	ENSG00000280071.3	21	0.00308625	0.00308625	1	0.0112613	Yes	No
MinorSalivaryGland	143	CH507-9B2.5	ENSG00000275464.4	21	0.0122497	0.0122497	1	0.0249112	Yes	No
MinorSalivaryGland	143	CH507-9B2.9	ENSG00000280433.1	21	0.335985	0.335985	1	0.337031	No	No
MinorSalivaryGland	143	CH507-42P11.8	ENSG00000275993.2	21	0.0353421	0.0353421	1	0.047804	Yes	No
MinorSalivaryGland	143	CBSL	ENSG00000274276.4	21	0.00122241	0.00122241	1	0.00632978	Yes	Yes
MinorSalivaryGland	143	U2AF1L5	ENSG00000275895.6	21	0.0112073	0.0112073	1	0.0237377	Yes	No
MinorSalivaryGland	143	CH507-513H4.5	ENSG00000281383.1	21	0.00460042	0.00460042	1	0.0141715	Yes	No
MinorSalivaryGland	143	bP-21264C1.2	ENSG00000278932.3	21	0.0172309	0.0172309	1	0.0303793	Yes	No
MinorSalivaryGland	143	IGHV1OR21-1	ENSG00000277282.1	21	0.0591074	0.0591074	1	0.0696818	No	No
MinorSalivaryGland	143	LIPI	ENSG00000188992.11	21	0.00286774	0.0516193	18	0.0628912	No	No
MinorSalivaryGland	143	RBM11	ENSG00000185272.13	21	1.47475e-05	0.000265454	18	0.00209131	Yes	Yes
MinorSalivaryGland	143	HSPA13	ENSG00000155304.5	21	0.000162183	0.00291929	18	0.0108788	Yes	No
MinorSalivaryGland	143	SAMSN1	ENSG00000155307.17	21	0.00496868	0.0894363	18	0.0976597	No	No
MinorSalivaryGland	143	AF127936.3	ENSG00000232884.7	21	0.000511769	0.00972361	19	0.0218265	Yes	No
MinorSalivaryGland	143	AF127936.5	ENSG00000226751.2	21	4.69073e-05	0.000891238	19	0.00511682	Yes	Yes
MinorSalivaryGland	143	AF127936.7	ENSG00000281903.2	21	4.19159e-05	0.000796403	19	0.00472594	Yes	Yes
MinorSalivaryGland	143	NRIP1	ENSG00000180530.10	21	0.000589108	0.0106039	18	0.0229898	Yes	No
MinorSalivaryGland	143	USP25	ENSG00000155313.15	21	0.00189979	0.0246972	13	0.0378619	Yes	No
MinorSalivaryGland	143	MIR99AHG	ENSG00000215386.11	21	0.00142651	0.0256773	18	0.0388077	Yes	No
MinorSalivaryGland	143	AP001172.2	ENSG00000270071.1	21	0.00150197	0.0195256	13	0.0327197	Yes	No
MinorSalivaryGland	143	AP000473.5	ENSG00000228798.1	21	0.000703521	0.00984929	14	0.0219921	Yes	No
MinorSalivaryGland	143	AP000473.8	ENSG00000270093.1	21	0.00042101	0.00589414	14	0.0164121	Yes	No
MinorSalivaryGland	143	LINC01549	ENSG00000232560.6	21	0.00021377	0.00342033	16	0.0119669	Yes	No
MinorSalivaryGland	143	CXADR	ENSG00000154639.18	21	0.00209166	0.0355582	17	0.0479973	Yes	No
MinorSalivaryGland	143	BTG3	ENSG00000154640.14	21	0.00278947	0.0502105	18	0.0616334	No	No
MinorSalivaryGland	143	C21orf91	ENSG00000154642.10	21	0.000625406	0.0118827	19	0.0245306	Yes	No
MinorSalivaryGland	143	CHODL	ENSG00000154645.13	21	1.41263e-05	0.000324906	23	0.00245241	Yes	Yes
MinorSalivaryGland	143	NCAM2	ENSG00000154654.14	21	0.00201454	0.04432	22	0.0561185	No	No
MinorSalivaryGland	143	LINC01684	ENSG00000237484.5	21	0.00069511	0.012512	18	0.0252438	Yes	No
MinorSalivaryGland	143	MIR155HG	ENSG00000234883.5	21	0.000187055	0.00243171	13	0.0098274	Yes	Yes
MinorSalivaryGland	143	MRPL39	ENSG00000154719.13	21	6.6469e-10	8.64098e-09	13	2.37653e-07	Yes	Yes
MinorSalivaryGland	143	JAM2	ENSG00000154721.14	21	0.00532705	0.0745786	14	0.0838685	No	No
MinorSalivaryGland	143	ATP5J	ENSG00000154723.12	21	0.00265761	0.0372066	14	0.0495154	Yes	No
MinorSalivaryGland	143	GABPA	ENSG00000154727.10	21	0.00010198	0.00142772	14	0.0070303	Yes	Yes
MinorSalivaryGland	143	APP	ENSG00000142192.20	21	0.000616226	0.0104758	17	0.0228306	Yes	No
MinorSalivaryGland	143	AP000230.1	ENSG00000273492.5	21	0.0026988	0.0431808	16	0.0550609	No	No
MinorSalivaryGland	143	CYYR1	ENSG00000166265.11	21	0.00366318	0.0659373	18	0.0759213	No	No
MinorSalivaryGland	143	ADAMTS1	ENSG00000154734.14	21	0.00285397	0.0513714	18	0.062644	No	No
MinorSalivaryGland	143	ADAMTS5	ENSG00000154736.5	21	0.000902376	0.0171451	19	0.0303021	Yes	No
MinorSalivaryGland	143	AF131217.1	ENSG00000232855.6	21	0.000386867	0.00696361	18	0.0180888	Yes	No
MinorSalivaryGland	143	N6AMT1	ENSG00000156239.11	21	0.000206288	0.00330062	16	0.0116973	Yes	No
MinorSalivaryGland	143	LTN1	ENSG00000198862.13	21	0.00330933	0.0529493	16	0.0641086	No	No
MinorSalivaryGland	143	RWDD2B	ENSG00000156253.6	21	0.00481844	0.0722766	15	0.08175	No	No
MinorSalivaryGland	143	USP16	ENSG00000156256.14	21	0.0016445	0.0246675	15	0.0378326	Yes	No
MinorSalivaryGland	143	CCT8	ENSG00000156261.12	21	2.47863e-08	3.71795e-07	15	7.01295e-06	Yes	Yes
MinorSalivaryGland	143	MAP3K7CL	ENSG00000156265.15	21	0.000373412	0.00597459	16	0.0165658	Yes	No
MinorSalivaryGland	143	BACH1	ENSG00000156273.15	21	0.00187411	0.0318598	17	0.0446339	Yes	No
MinorSalivaryGland	143	BACH1-AS1	ENSG00000232118.2	21	0.00438471	0.0657707	15	0.0758007	No	No
MinorSalivaryGland	143	BACH1-IT2	ENSG00000228817.4	21	0.00496326	0.0744489	15	0.0837915	No	No
MinorSalivaryGland	143	GRIK1	ENSG00000171189.17	21	0.0041737	0.0751266	18	0.0843865	No	No
MinorSalivaryGland	143	CLDN17	ENSG00000156282.4	21	0.000658825	0.00856473	13	0.020262	Yes	No
MinorSalivaryGland	143	CLDN8	ENSG00000156284.5	21	0.0016616	0.0216008	13	0.0348573	Yes	No
MinorSalivaryGland	143	TIAM1	ENSG00000156299.13	21	0.00190801	0.0362522	19	0.0486257	Yes	No
MinorSalivaryGland	143	AP000253.1	ENSG00000234509.1	21	0.000356636	0.00570618	16	0.0161184	Yes	No
MinorSalivaryGland	143	SOD1	ENSG00000142168.14	21	0.00913866	0.146219	16	0.151223	No	No
MinorSalivaryGland	143	SCAF4	ENSG00000156304.14	21	0.00221996	0.0355193	16	0.0479719	Yes	No
MinorSalivaryGland	143	AP000255.6	ENSG00000273091.1	21	0.000379085	0.00568627	15	0.0160943	Yes	No
MinorSalivaryGland	143	HUNK	ENSG00000142149.8	21	7.52164e-05	0.00120346	16	0.00626878	Yes	Yes
MinorSalivaryGland	143	MIS18A	ENSG00000159055.3	21	0.00164755	0.0263608	16	0.0394028	Yes	No
MinorSalivaryGland	143	MRAP	ENSG00000170262.12	21	0.00074368	0.0118989	16	0.0245428	Yes	No
MinorSalivaryGland	143	URB1	ENSG00000142207.6	21	0.00225406	0.0383191	17	0.0505402	No	No
MinorSalivaryGland	143	URB1-AS1	ENSG00000256073.3	21	4.44569e-05	0.000711311	16	0.00434882	Yes	Yes
MinorSalivaryGland	143	EVA1C	ENSG00000166979.12	21	0.000792341	0.0134698	17	0.0262927	Yes	No
MinorSalivaryGland	143	TCP10L	ENSG00000242220.6	21	1.33175e-05	0.000199763	15	0.00166668	Yes	Yes
MinorSalivaryGland	143	C21orf59	ENSG00000159079.18	21	0.00603527	0.0905291	15	0.0987179	No	No
MinorSalivaryGland	143	SYNJ1	ENSG00000159082.17	21	0.000167837	0.00251755	15	0.0100157	Yes	No
MinorSalivaryGland	143	PAXBP1	ENSG00000159086.14	21	0.00559182	0.0838773	15	0.0924855	No	No
MinorSalivaryGland	143	C21orf62	ENSG00000205929.10	21	0.00255521	0.0383282	15	0.0505402	No	No
MinorSalivaryGland	143	OLIG1	ENSG00000184221.12	21	4.12577e-06	5.77608e-05	14	0.000602843	Yes	Yes
MinorSalivaryGland	143	IFNAR2	ENSG00000159110.19	21	0.000295381	0.00383995	13	0.0127957	Yes	No
MinorSalivaryGland	143	IL10RB	ENSG00000243646.9	21	0.000110649	0.00154909	14	0.00741722	Yes	Yes
MinorSalivaryGland	143	IFNAR1	ENSG00000142166.12	21	0.00151856	0.0212598	14	0.0345288	Yes	No
MinorSalivaryGland	143	IFNGR2	ENSG00000159128.14	21	0.00148684	0.0193289	13	0.0324955	Yes	No
MinorSalivaryGland	143	TMEM50B	ENSG00000142188.16	21	4.35835e-09	5.66585e-08	13	1.34836e-06	Yes	Yes
MinorSalivaryGland	143	DNAJC28	ENSG00000177692.11	21	0.00293822	0.0352586	12	0.0477267	Yes	No
MinorSalivaryGland	143	GART	ENSG00000159131.16	21	0.000610765	0.00793995	13	0.0194238	Yes	No
MinorSalivaryGland	143	SON	ENSG00000159140.19	21	0.00255706	0.0332418	13	0.0459255	Yes	No
MinorSalivaryGland	143	DONSON	ENSG00000159147.17	21	0.000692353	0.00900059	13	0.0208313	Yes	No
MinorSalivaryGland	143	CRYZL1	ENSG00000205758.11	21	0.0099405	0.129227	13	0.135068	No	No
MinorSalivaryGland	143	ITSN1	ENSG00000205726.14	21	0.00531188	0.0796783	15	0.0885571	No	No
MinorSalivaryGland	143	ATP5O	ENSG00000241837.6	21	0.00381751	0.0534452	14	0.0645686	No	No
MinorSalivaryGland	143	MRPS6	ENSG00000243927.5	21	0.00826123	0.115657	14	0.122294	No	No
MinorSalivaryGland	143	SLC5A3	ENSG00000198743.6	21	0.000326921	0.00457689	14	0.0141278	Yes	No
MinorSalivaryGland	143	LINC00310	ENSG00000227456.7	21	0.0010614	0.0148596	14	0.0279246	Yes	No
MinorSalivaryGland	143	AP000318.2	ENSG00000214955.5	21	0.00131935	0.0184708	14	0.0316244	Yes	No
MinorSalivaryGland	143	KCNE2	ENSG00000159197.3	21	0.0014398	0.0187174	13	0.0318728	Yes	No
MinorSalivaryGland	143	KCNE1	ENSG00000180509.11	21	0.000240087	0.00312114	13	0.011333	Yes	No
MinorSalivaryGland	143	RCAN1	ENSG00000159200.17	21	0.001856	0.025984	14	0.0391133	Yes	No
MinorSalivaryGland	143	CLIC6	ENSG00000159212.12	21	1.06139e-10	1.48594e-09	14	4.8063e-08	Yes	Yes
MinorSalivaryGland	143	LINC00160	ENSG00000230978.1	21	8.93113e-05	0.00125036	14	0.00644003	Yes	Yes
MinorSalivaryGland	143	RUNX1	ENSG00000159216.18	21	0.00245388	0.0588932	24	0.0695185	No	No
MinorSalivaryGland	143	LINC01436	ENSG00000231106.2	21	0.000395004	0.00671507	17	0.0177017	Yes	No
MinorSalivaryGland	143	SETD4	ENSG00000185917.13	21	4.53248e-05	0.000770521	17	0.00460808	Yes	Yes
MinorSalivaryGland	143	CBR1	ENSG00000159228.12	21	0.000394975	0.00671457	17	0.0177017	Yes	No
MinorSalivaryGland	143	AP000688.29	ENSG00000233393.1	21	1.27427e-05	0.000216627	17	0.00177435	Yes	Yes
MinorSalivaryGland	143	CBR3	ENSG00000159231.5	21	4.99765e-10	8.496e-09	17	2.34016e-07	Yes	Yes
MinorSalivaryGland	143	DOPEY2	ENSG00000142197.12	21	6.43923e-05	0.00115906	18	0.00611027	Yes	Yes
MinorSalivaryGland	143	MORC3	ENSG00000159256.12	21	0.000286642	0.00487291	17	0.0147028	Yes	No
MinorSalivaryGland	143	CHAF1B	ENSG00000159259.7	21	0.00115943	0.0197104	17	0.0329169	Yes	No
MinorSalivaryGland	143	CLDN14	ENSG00000159261.10	21	0.000885371	0.0159367	18	0.0290141	Yes	No
MinorSalivaryGland	143	SIM2	ENSG00000159263.15	21	0.00698051	0.125649	18	0.131654	No	No
MinorSalivaryGland	143	HLCS	ENSG00000159267.14	21	6.12296e-07	1.16336e-05	19	0.000153323	Yes	Yes
MinorSalivaryGland	143	AP000704.5	ENSG00000224790.2	21	7.11552e-07	1.28079e-05	18	0.000166413	Yes	Yes
MinorSalivaryGland	143	RIPPLY3	ENSG00000183145.8	21	0.000106899	0.00192419	18	0.00855133	Yes	Yes
MinorSalivaryGland	143	PIGP	ENSG00000185808.13	21	2.49333e-12	4.488e-11	18	1.83638e-09	Yes	Yes
MinorSalivaryGland	143	TTC3	ENSG00000182670.13	21	6.90841e-09	1.24351e-07	18	2.70365e-06	Yes	Yes
MinorSalivaryGland	143	DSCR9	ENSG00000230366.9	21	0.000253484	0.00430923	17	0.0136502	Yes	No
MinorSalivaryGland	143	DSCR3	ENSG00000157538.13	21	0.00143474	0.0243907	17	0.0375769	Yes	No
MinorSalivaryGland	143	AP001432.14	ENSG00000242553.1	21	0.00024411	0.00414986	17	0.0133436	Yes	No
MinorSalivaryGland	143	DYRK1A	ENSG00000157540.19	21	0.00214276	0.0385697	18	0.0507321	No	No
MinorSalivaryGland	143	KCNJ15	ENSG00000157551.17	21	0.000769248	0.0130772	17	0.0258755	Yes	No
MinorSalivaryGland	143	ERG	ENSG00000157554.18	21	0.000736815	0.0139995	19	0.0269516	Yes	No
MinorSalivaryGland	143	ETS2	ENSG00000157557.11	21	0.000310496	0.00527843	17	0.0154002	Yes	No
MinorSalivaryGland	143	AF064858.8	ENSG00000235888.1	21	0.00476786	0.0905894	19	0.0987779	No	No
MinorSalivaryGland	143	AF064858.11	ENSG00000237721.1	21	0.00280519	0.0532986	19	0.0644255	No	No
MinorSalivaryGland	143	PSMG1	ENSG00000183527.11	21	2.72189e-12	5.44378e-11	20	2.19809e-09	Yes	Yes
MinorSalivaryGland	143	BRWD1	ENSG00000185658.13	21	0.00212789	0.0446857	21	0.0564432	No	No
MinorSalivaryGland	143	HMGN1	ENSG00000205581.10	21	0.00036316	0.00726321	20	0.0185307	Yes	No
MinorSalivaryGland	143	WRB	ENSG00000182093.14	21	6.66713e-08	1.33343e-06	20	2.21548e-05	Yes	Yes
MinorSalivaryGland	143	LCA5L	ENSG00000157578.13	21	1.05326e-17	2.10652e-16	20	1.95459e-14	Yes	Yes
MinorSalivaryGland	143	SH3BGR	ENSG00000185437.13	21	1.2967e-05	0.000259339	20	0.00205016	Yes	Yes
MinorSalivaryGland	143	B3GALT5	ENSG00000183778.17	21	1.51467e-12	3.18081e-11	21	1.32813e-09	Yes	Yes
MinorSalivaryGland	143	AF064860.7	ENSG00000231713.2	21	1.781e-05	0.0003562	20	0.00262815	Yes	Yes
MinorSalivaryGland	143	IGSF5	ENSG00000183067.5	21	6.78103e-06	0.000142402	21	0.00127557	Yes	Yes
MinorSalivaryGland	143	PCP4	ENSG00000183036.10	21	0.00016347	0.00343288	21	0.0119834	Yes	No
MinorSalivaryGland	143	BACE2	ENSG00000182240.15	21	3.66151e-05	0.000768916	21	0.00459998	Yes	Yes
MinorSalivaryGland	143	FAM3B	ENSG00000183844.16	21	0.00157488	0.0330725	21	0.0457605	Yes	No
MinorSalivaryGland	143	MX2	ENSG00000183486.12	21	0.000308081	0.00646969	21	0.0173669	Yes	No
MinorSalivaryGland	143	MX1	ENSG00000157601.13	21	0.000800163	0.0168034	21	0.0299269	Yes	No
MinorSalivaryGland	143	TMPRSS2	ENSG00000184012.11	21	1.28354e-05	0.000282379	22	0.0021936	Yes	Yes
MinorSalivaryGland	143	LINC00479	ENSG00000236384.7	21	3.28525e-13	6.89903e-12	21	3.25833e-10	Yes	Yes
MinorSalivaryGland	143	RIPK4	ENSG00000183421.11	21	2.29444e-05	0.000481833	21	0.0033039	Yes	Yes
MinorSalivaryGland	143	PRDM15	ENSG00000141956.13	21	4.80692e-13	1.05752e-11	22	4.82105e-10	Yes	Yes
MinorSalivaryGland	143	C2CD2	ENSG00000157617.16	21	0.000584262	0.0128538	22	0.0256433	Yes	No
MinorSalivaryGland	143	ZBTB21	ENSG00000173276.13	21	0.000256573	0.00538804	21	0.0155896	Yes	No
MinorSalivaryGland	143	ZNF295-AS1	ENSG00000237232.7	21	2.43859e-05	0.000512103	21	0.00344124	Yes	Yes
MinorSalivaryGland	143	ABCG1	ENSG00000160179.18	21	0.000534386	0.0106877	20	0.0230905	Yes	No
MinorSalivaryGland	143	TFF3	ENSG00000160180.15	21	0.00191644	0.0383287	20	0.0505402	No	No
MinorSalivaryGland	143	TFF2	ENSG00000160181.8	21	0.00187993	0.0375985	20	0.049878	Yes	No
MinorSalivaryGland	143	TFF1	ENSG00000160182.2	21	0.00210708	0.0421416	20	0.0540682	No	No
MinorSalivaryGland	143	TMPRSS3	ENSG00000160183.13	21	0.000431614	0.00863228	20	0.0203332	Yes	No
MinorSalivaryGland	143	UBASH3A	ENSG00000160185.14	21	1.34075e-10	2.6815e-09	20	8.14291e-08	Yes	Yes
MinorSalivaryGland	143	RSPH1	ENSG00000160188.9	21	4.06604e-05	0.000772548	19	0.00461269	Yes	Yes
MinorSalivaryGland	143	SLC37A1	ENSG00000160190.13	21	0.000282712	0.00537152	19	0.0155557	Yes	No
MinorSalivaryGland	143	LINC01671	ENSG00000225431.1	21	5.19905e-05	0.000883839	17	0.00509664	Yes	Yes
MinorSalivaryGland	143	PDE9A	ENSG00000160191.17	21	0.000194357	0.00349842	18	0.0121179	Yes	No
MinorSalivaryGland	143	LINC01668	ENSG00000283051.1	21	1.75083e-12	2.80133e-11	16	1.18585e-09	Yes	Yes
MinorSalivaryGland	143	AP001628.7	ENSG00000233754.2	21	6.40055e-15	1.02409e-13	16	6.37364e-12	Yes	Yes
MinorSalivaryGland	143	WDR4	ENSG00000160193.11	21	0.00118582	0.020159	17	0.033402	Yes	No
MinorSalivaryGland	143	NDUFV3	ENSG00000160194.17	21	1.05613e-07	1.68981e-06	16	2.74979e-05	Yes	Yes
MinorSalivaryGland	143	ERVH48-1	ENSG00000233056.2	21	0.000890405	0.0142465	16	0.0272218	Yes	No
MinorSalivaryGland	143	PKNOX1	ENSG00000160199.14	21	0.0010172	0.0162751	16	0.0293878	Yes	No
MinorSalivaryGland	143	CBS	ENSG00000160200.17	21	5.39904e-09	8.63846e-08	16	1.95484e-06	Yes	Yes
MinorSalivaryGland	143	U2AF1	ENSG00000160201.11	21	0.000111527	0.0016729	15	0.00781255	Yes	Yes
MinorSalivaryGland	143	LINC01679	ENSG00000237989.1	21	0.000391391	0.00547947	14	0.0157779	Yes	No
MinorSalivaryGland	143	SIK1	ENSG00000142178.7	21	0.000473758	0.00663261	14	0.0175912	Yes	No
MinorSalivaryGland	143	LINC00313	ENSG00000185186.8	21	0.000396901	0.00515971	13	0.0151984	Yes	No
MinorSalivaryGland	143	HSF2BP	ENSG00000160207.8	21	0.000409965	0.00573951	14	0.0161703	Yes	No
MinorSalivaryGland	143	RRP1B	ENSG00000160208.12	21	0.000117586	0.00152861	13	0.00736718	Yes	Yes
MinorSalivaryGland	143	PDXK	ENSG00000160209.18	21	0.00245557	0.034378	14	0.047018	Yes	No
MinorSalivaryGland	143	CSTB	ENSG00000160213.6	21	0.00782345	0.101705	13	0.109155	No	No
MinorSalivaryGland	143	RRP1	ENSG00000160214.12	21	0.00124975	0.0174965	14	0.0306606	Yes	No
MinorSalivaryGland	143	AGPAT3	ENSG00000160216.18	21	0.000213206	0.00319809	15	0.0114981	Yes	No
MinorSalivaryGland	143	TRAPPC10	ENSG00000160218.12	21	9.63352e-06	0.000134869	14	0.00122604	Yes	Yes
MinorSalivaryGland	143	PWP2	ENSG00000241945.7	21	3.86552e-20	5.41173e-19	14	7.53214e-17	Yes	Yes
MinorSalivaryGland	143	C21orf33	ENSG00000160221.16	21	4.60365e-25	6.44511e-24	14	1.85015e-21	Yes	Yes
MinorSalivaryGland	143	LINC01678	ENSG00000225331.1	21	6.46985e-06	9.05779e-05	14	0.000884218	Yes	Yes
MinorSalivaryGland	143	AP001056.1	ENSG00000237604.1	21	4.25185e-07	5.95258e-06	14	8.5706e-05	Yes	Yes
MinorSalivaryGland	143	ICOSLG	ENSG00000160223.16	21	4.32164e-05	0.000648246	15	0.00409264	Yes	Yes
MinorSalivaryGland	143	AIRE	ENSG00000160224.16	21	0.00141799	0.0212698	15	0.0345355	Yes	No
MinorSalivaryGland	143	PFKL	ENSG00000141959.16	21	0.00154064	0.0231096	15	0.0363657	Yes	No
MinorSalivaryGland	143	C21orf2	ENSG00000160226.15	21	1.24731e-14	1.87096e-13	15	1.10882e-11	Yes	Yes
MinorSalivaryGland	143	TRPM2	ENSG00000142185.16	21	0.00141319	0.0226111	16	0.0358607	Yes	No
MinorSalivaryGland	143	LRRC3	ENSG00000160233.7	21	0.00190754	0.0305206	16	0.0433734	Yes	No
MinorSalivaryGland	143	KB-68A7.1	ENSG00000274225.1	21	0.00181344	0.029015	16	0.0419767	Yes	No
MinorSalivaryGland	143	AP001065.15	ENSG00000228709.1	21	0.0022112	0.0353791	16	0.0478423	Yes	No
MinorSalivaryGland	143	UBE2G2	ENSG00000184787.18	21	0.000124488	0.0021163	17	0.00904516	Yes	Yes
MinorSalivaryGland	143	SUMO3	ENSG00000184900.15	21	0.00139033	0.0236356	17	0.0368839	Yes	No
MinorSalivaryGland	143	PTTG1IP	ENSG00000183255.11	21	2.23172e-07	3.79392e-06	17	5.74624e-05	Yes	Yes
MinorSalivaryGland	143	ITGB2	ENSG00000160255.17	21	0.000236534	0.00402108	17	0.0131451	Yes	No
MinorSalivaryGland	143	LINC01547	ENSG00000183250.11	21	0.000208111	0.00353789	17	0.0121948	Yes	No
MinorSalivaryGland	143	FAM207A	ENSG00000160256.12	21	0.0011251	0.0202518	18	0.0335099	Yes	No
MinorSalivaryGland	143	AP001505.10	ENSG00000276529.1	21	1.02429e-08	1.7413e-07	17	3.57842e-06	Yes	Yes
MinorSalivaryGland	143	LINC00163	ENSG00000234880.1	21	0.000256289	0.00435692	17	0.013744	Yes	No
MinorSalivaryGland	143	LINC00165	ENSG00000261706.1	21	3.98439e-05	0.000677346	17	0.00421613	Yes	Yes
MinorSalivaryGland	143	PICSAR	ENSG00000275874.1	21	0.00118213	0.0200963	17	0.0333452	Yes	No
MinorSalivaryGland	143	ADARB1	ENSG00000197381.15	21	0.00243914	0.0487829	20	0.060313	No	No
MinorSalivaryGland	143	LINC00334	ENSG00000182586.8	21	0.000206857	0.00413715	20	0.0133277	Yes	No
MinorSalivaryGland	143	POFUT2	ENSG00000186866.16	21	0.00150209	0.0300418	20	0.0429283	Yes	No
MinorSalivaryGland	143	LINC00205	ENSG00000223768.1	21	0.000142708	0.00285416	20	0.0107408	Yes	No
MinorSalivaryGland	143	LL21NC02-21A1.1	ENSG00000273796.1	21	0.000383094	0.00766188	20	0.0190794	Yes	No
MinorSalivaryGland	143	COL18A1	ENSG00000182871.14	21	0.00232723	0.0488718	21	0.0604059	No	No
MinorSalivaryGland	143	SLC19A1	ENSG00000173638.18	21	0.00088722	0.0177444	20	0.0309063	Yes	No
MinorSalivaryGland	143	LINC01694	ENSG00000233922.2	21	0.000595962	0.0119192	20	0.0245588	Yes	No
MinorSalivaryGland	143	PCBP3	ENSG00000183570.16	21	1.6571e-09	3.31419e-08	20	8.20598e-07	Yes	Yes
MinorSalivaryGland	143	AJ011932.1	ENSG00000274248.1	21	0.000489917	0.00783867	16	0.0193327	Yes	No
MinorSalivaryGland	143	COL6A1	ENSG00000142156.14	21	2.74413e-06	4.39061e-05	16	0.000481	Yes	Yes
MinorSalivaryGland	143	AP001476.2	ENSG00000224413.1	21	0.00625418	0.0938127	15	0.101713	No	No
MinorSalivaryGland	143	COL6A2	ENSG00000142173.14	21	0.00123352	0.0185028	15	0.0316611	Yes	No
MinorSalivaryGland	143	FTCD	ENSG00000160282.13	21	1.05316e-05	0.000157974	15	0.00138999	Yes	Yes
MinorSalivaryGland	143	SPATC1L	ENSG00000160284.14	21	2.09346e-11	3.14018e-10	15	1.1052e-08	Yes	Yes
MinorSalivaryGland	143	LSS	ENSG00000160285.14	21	0.000283308	0.00424962	15	0.0135287	Yes	No
MinorSalivaryGland	143	MCM3AP	ENSG00000160294.10	21	0.000538108	0.00753351	14	0.0189234	Yes	No
MinorSalivaryGland	143	YBEY	ENSG00000182362.13	21	5.74469e-14	8.04256e-13	14	4.33308e-11	Yes	Yes
MinorSalivaryGland	143	C21orf58	ENSG00000160298.17	21	0.00262246	0.034092	13	0.046738	Yes	No
MinorSalivaryGland	143	PCNT	ENSG00000160299.16	21	0.00309114	0.0401848	13	0.0522081	No	No
MinorSalivaryGland	143	DIP2A	ENSG00000160305.17	21	0.00249841	0.0274825	11	0.0405322	Yes	No
MinorSalivaryGland	143	S100B	ENSG00000160307.9	21	0.000384902	0.00384902	10	0.0128071	Yes	No
MinorSalivaryGland	143	PRMT2	ENSG00000160310.17	21	0.000311281	0.00311281	10	0.0113175	Yes	No
MinorSalivaryGland	143	AC005301.9	ENSG00000283633.1	22	9.86372e-09	1.67683e-07	17	3.48887e-06	Yes	Yes
MinorSalivaryGland	143	AC006946.16	ENSG00000273203.1	22	9.09515e-11	1.90998e-09	21	5.99832e-08	Yes	Yes
MinorSalivaryGland	143	AC006946.17	ENSG00000273442.1	22	1.39676e-06	2.93319e-05	21	0.000342584	Yes	Yes
MinorSalivaryGland	143	IL17RA	ENSG00000177663.13	22	4.1495e-10	8.71394e-09	21	2.39301e-07	Yes	Yes
MinorSalivaryGland	143	CECR6	ENSG00000183307.3	22	0.00220138	0.046229	21	0.0578832	No	No
MinorSalivaryGland	143	HDHD5	ENSG00000069998.12	22	0.0023715	0.04743	20	0.0589569	No	No
MinorSalivaryGland	143	CECR1	ENSG00000093072.15	22	1.72443e-16	3.44887e-15	20	2.67353e-13	Yes	Yes
MinorSalivaryGland	143	CECR2	ENSG00000099954.18	22	0.00206971	0.035185	17	0.0476781	Yes	No
MinorSalivaryGland	143	SLC25A18	ENSG00000182902.13	22	0.00175194	0.028031	16	0.0410183	Yes	No
MinorSalivaryGland	143	ATP6V1E1	ENSG00000131100.12	22	5.84817e-06	9.35706e-05	16	0.000906614	Yes	Yes
MinorSalivaryGland	143	BCL2L13	ENSG00000099968.17	22	0.000947079	0.0151533	16	0.0281928	Yes	No
MinorSalivaryGland	143	BID	ENSG00000015475.18	22	0.00177681	0.0266521	15	0.0396737	Yes	No
MinorSalivaryGland	143	LINC00528	ENSG00000269220.1	22	0.000787638	0.0118146	15	0.024444	Yes	No
MinorSalivaryGland	143	MICAL3	ENSG00000243156.7	22	0.000162891	0.00244336	15	0.00984013	Yes	Yes
MinorSalivaryGland	143	LINC01634	ENSG00000235295.1	22	2.91651e-07	3.79146e-06	13	5.74624e-05	Yes	Yes
MinorSalivaryGland	143	PEX26	ENSG00000215193.12	22	0.000241413	0.00313836	13	0.011372	Yes	No
MinorSalivaryGland	143	TUBA8	ENSG00000183785.14	22	0.000352493	0.0045824	13	0.0141342	Yes	No
MinorSalivaryGland	143	USP18	ENSG00000184979.9	22	0.00271001	0.0352301	13	0.047711	Yes	No
MinorSalivaryGland	143	TMEM191B	ENSG00000278558.4	22	1.47421e-11	1.62163e-10	11	6.00657e-09	Yes	Yes
MinorSalivaryGland	143	DGCR6	ENSG00000183628.12	22	2.1073e-05	0.00021073	10	0.00174001	Yes	Yes
MinorSalivaryGland	143	PRODH	ENSG00000100033.16	22	0.000863831	0.00863831	10	0.0203413	Yes	No
MinorSalivaryGland	143	DGCR9	ENSG00000273032.1	22	2.59118e-08	2.59118e-07	10	5.10784e-06	Yes	Yes
MinorSalivaryGland	143	DGCR2	ENSG00000070413.19	22	8.71961e-06	8.71961e-05	10	0.000855752	Yes	Yes
MinorSalivaryGland	143	AC004471.10	ENSG00000272682.1	22	0.00334566	0.0334566	10	0.0461426	Yes	No
MinorSalivaryGland	143	DGCR14	ENSG00000100056.11	22	8.34717e-05	0.000834717	10	0.00490106	Yes	Yes
MinorSalivaryGland	143	SLC25A1	ENSG00000100075.9	22	8.10356e-06	8.10356e-05	10	0.000803013	Yes	Yes
MinorSalivaryGland	143	CLTCL1	ENSG00000070371.15	22	0.000266153	0.00292768	11	0.0108992	Yes	No
MinorSalivaryGland	143	HIRA	ENSG00000100084.14	22	6.28691e-05	0.000754429	12	0.00454438	Yes	Yes
MinorSalivaryGland	143	MRPL40	ENSG00000185608.8	22	0.0017048	0.0204575	12	0.0337203	Yes	No
MinorSalivaryGland	143	C22orf39	ENSG00000242259.8	22	6.76706e-05	0.000812047	12	0.00479708	Yes	Yes
MinorSalivaryGland	143	UFD1L	ENSG00000070010.18	22	0.0016248	0.0194976	12	0.0326836	Yes	No
MinorSalivaryGland	143	CDC45	ENSG00000093009.9	22	0.00076196	0.00990548	13	0.022072	Yes	No
MinorSalivaryGland	143	CLDN5	ENSG00000184113.9	22	0.00081796	0.0106335	13	0.0230348	Yes	No
MinorSalivaryGland	143	SEPT5	ENSG00000184702.17	22	0.00271064	0.037949	14	0.0502124	No	No
MinorSalivaryGland	143	TBX1	ENSG00000184058.12	22	2.20608e-06	3.30912e-05	15	0.000379022	Yes	Yes
MinorSalivaryGland	143	GNB1L	ENSG00000185838.13	22	0.000329932	0.00494898	15	0.01483	Yes	No
MinorSalivaryGland	143	C22orf29	ENSG00000215012.8	22	0.00103639	0.0155458	15	0.0286294	Yes	No
MinorSalivaryGland	143	TXNRD2	ENSG00000184470.20	22	0.000190351	0.00304562	16	0.0111744	Yes	No
MinorSalivaryGland	143	COMT	ENSG00000093010.13	22	0.00334556	0.0535289	16	0.06464	No	No
MinorSalivaryGland	143	ARVCF	ENSG00000099889.13	22	0.000644175	0.0103068	16	0.0226016	Yes	No
MinorSalivaryGland	143	TANGO2	ENSG00000183597.15	22	0.00114437	0.0183099	16	0.0314529	Yes	No
MinorSalivaryGland	143	DGCR8	ENSG00000128191.15	22	0.00339449	0.0543119	16	0.0653492	No	No
MinorSalivaryGland	143	TRMT2A	ENSG00000099899.14	22	0.000898811	0.0134822	15	0.0263113	Yes	No
MinorSalivaryGland	143	RANBP1	ENSG00000099901.16	22	0.000441012	0.00661518	15	0.0175616	Yes	No
MinorSalivaryGland	143	ZDHHC8	ENSG00000099904.15	22	0.000836167	0.0125425	15	0.0252694	Yes	No
MinorSalivaryGland	143	CCDC188	ENSG00000234409.6	22	0.00136693	0.020504	15	0.0337665	Yes	No
MinorSalivaryGland	143	LINC00896	ENSG00000236499.2	22	0.000686644	0.0102997	15	0.0225949	Yes	No
MinorSalivaryGland	143	RTN4R	ENSG00000040608.13	22	0.00108705	0.0163057	15	0.0293948	Yes	No
MinorSalivaryGland	143	DGCR6L	ENSG00000128185.9	22	2.36489e-05	0.000331084	14	0.00247969	Yes	Yes
MinorSalivaryGland	143	XXbac-B444P24.14	ENSG00000273139.1	22	0.00171371	0.0239919	14	0.0371809	Yes	No
MinorSalivaryGland	143	ZNF74	ENSG00000185252.18	22	0.00019137	0.00267918	14	0.0103975	Yes	No
MinorSalivaryGland	143	SCARF2	ENSG00000244486.8	22	1.70565e-05	0.000238791	14	0.00192078	Yes	Yes
MinorSalivaryGland	143	KLHL22	ENSG00000099910.16	22	0.00174518	0.0244325	14	0.0376056	Yes	No
MinorSalivaryGland	143	MED15	ENSG00000099917.17	22	0.000104294	0.00146011	14	0.00714387	Yes	Yes
MinorSalivaryGland	143	PI4KA	ENSG00000241973.10	22	0.000995565	0.0139379	14	0.0268724	Yes	No
MinorSalivaryGland	143	SERPIND1	ENSG00000099937.10	22	3.03814e-05	0.000394958	13	0.00284444	Yes	Yes
MinorSalivaryGland	143	SNAP29	ENSG00000099940.11	22	9.76461e-07	1.2694e-05	13	0.0001654	Yes	Yes
MinorSalivaryGland	143	CRKL	ENSG00000099942.12	22	0.00146424	0.0190351	13	0.032199	Yes	No
MinorSalivaryGland	143	LINC01637	ENSG00000237476.1	22	0.0020573	0.0246876	12	0.0378534	Yes	No
MinorSalivaryGland	143	AIFM3	ENSG00000183773.15	22	0.0105963	0.127156	12	0.133127	No	No
MinorSalivaryGland	143	LZTR1	ENSG00000099949.18	22	0.000145065	0.00174078	12	0.00802821	Yes	Yes
MinorSalivaryGland	143	XXbac-B135H6.18	ENSG00000272829.1	22	7.63854e-05	0.000916624	12	0.00521692	Yes	Yes
MinorSalivaryGland	143	THAP7	ENSG00000184436.11	22	0.00387971	0.0465565	12	0.0581703	No	No
MinorSalivaryGland	143	P2RX6	ENSG00000099957.16	22	2.13162e-05	0.000255794	12	0.0020265	Yes	Yes
MinorSalivaryGland	143	SLC7A4	ENSG00000099960.12	22	0.00288959	0.0346751	12	0.0472545	Yes	No
MinorSalivaryGland	143	GGT2	ENSG00000133475.16	22	0.000201567	0.00262037	13	0.0102625	Yes	No
MinorSalivaryGland	143	HIC2	ENSG00000169635.9	22	0.00268115	0.0402172	15	0.0522388	No	No
MinorSalivaryGland	143	TMEM191C	ENSG00000206140.10	22	0.00634861	0.0888806	14	0.0971221	No	No
MinorSalivaryGland	143	UBE2L3	ENSG00000185651.14	22	0.00742238	0.118758	16	0.12527	No	No
MinorSalivaryGland	143	YDJC	ENSG00000161179.13	22	0.000305099	0.00457649	15	0.0141278	Yes	No
MinorSalivaryGland	143	CCDC116	ENSG00000161180.10	22	8.01471e-10	1.20221e-08	15	3.23856e-07	Yes	Yes
MinorSalivaryGland	143	SDF2L1	ENSG00000128228.4	22	0.00250552	0.0375827	15	0.0498642	Yes	No
MinorSalivaryGland	143	PPIL2	ENSG00000100023.18	22	1.00829e-08	1.51244e-07	15	3.18653e-06	Yes	Yes
MinorSalivaryGland	143	YPEL1	ENSG00000100027.14	22	0.00146824	0.0234919	16	0.0367041	Yes	No
MinorSalivaryGland	143	MAPK1	ENSG00000100030.14	22	0.000680095	0.0115616	17	0.0241265	Yes	No
MinorSalivaryGland	143	PPM1F	ENSG00000100034.13	22	0.000254995	0.00433492	17	0.0137061	Yes	No
MinorSalivaryGland	143	TOP3B	ENSG00000100038.19	22	0.000250679	0.00426155	17	0.0135526	Yes	No
MinorSalivaryGland	143	IGLV4-69	ENSG00000211637.2	22	0.000515683	0.0087666	17	0.0205233	Yes	No
MinorSalivaryGland	143	IGLV8-61	ENSG00000211638.2	22	8.88622e-10	1.42179e-08	16	3.77474e-07	Yes	Yes
MinorSalivaryGland	143	IGLV4-60	ENSG00000211639.2	22	3.45206e-21	5.8685e-20	17	9.62644e-18	Yes	Yes
MinorSalivaryGland	143	IGLV6-57	ENSG00000211640.4	22	1.5622e-05	0.000265574	17	0.00209135	Yes	Yes
MinorSalivaryGland	143	IGLV11-55	ENSG00000211641.3	22	0.000199245	0.00338716	17	0.011878	Yes	No
MinorSalivaryGland	143	IGLV10-54	ENSG00000211642.3	22	2.58715e-22	4.39816e-21	17	8.41698e-19	Yes	Yes
MinorSalivaryGland	143	VPREB1	ENSG00000169575.4	22	1.01676e-05	0.000172849	17	0.00149933	Yes	Yes
MinorSalivaryGland	143	CH17-264L24.1	ENSG00000279278.1	22	2.47339e-06	4.20476e-05	17	0.000462297	Yes	Yes
MinorSalivaryGland	143	LL22NC03-2H8.5	ENSG00000274422.1	22	0.000365676	0.00658217	18	0.0175089	Yes	No
MinorSalivaryGland	143	LL22NC03-2H8.4	ENSG00000234630.1	22	4.93098e-05	0.000887576	18	0.00510857	Yes	Yes
MinorSalivaryGland	143	IGLV5-52	ENSG00000211643.2	22	2.46562e-08	4.43812e-07	18	8.18425e-06	Yes	Yes
MinorSalivaryGland	143	IGLV1-51	ENSG00000211644.3	22	0.000736423	0.0132556	18	0.026072	Yes	No
MinorSalivaryGland	143	IGLV1-50	ENSG00000211645.2	22	0.00166624	0.0299923	18	0.0428775	Yes	No
MinorSalivaryGland	143	IGLV9-49	ENSG00000223350.2	22	1.45003e-12	2.61006e-11	18	1.11258e-09	Yes	Yes
MinorSalivaryGland	143	IGLV5-48	ENSG00000211647.1	22	0.000203243	0.00365838	18	0.0124456	Yes	No
MinorSalivaryGland	143	IGLV1-47	ENSG00000211648.2	22	0.000121116	0.00218009	18	0.00920789	Yes	Yes
MinorSalivaryGland	143	IGLV7-46	ENSG00000211649.3	22	0.00173228	0.031181	18	0.0439739	Yes	No
MinorSalivaryGland	143	IGLV5-45	ENSG00000211650.2	22	0.000222097	0.00421985	19	0.0134841	Yes	No
MinorSalivaryGland	143	IGLV1-44	ENSG00000211651.3	22	1.17815e-05	0.000223849	19	0.00182218	Yes	Yes
MinorSalivaryGland	143	IGLV7-43	ENSG00000211652.2	22	0.00747285	0.141984	19	0.147224	No	No
MinorSalivaryGland	143	IGLV1-40	ENSG00000211653.2	22	0.00105437	0.020033	19	0.0332653	Yes	No
MinorSalivaryGland	143	IGLV5-37	ENSG00000211654.2	22	1.24651e-12	2.36837e-11	19	1.01663e-09	Yes	Yes
MinorSalivaryGland	143	IGLV1-36	ENSG00000211655.3	22	0.000417816	0.00793851	19	0.0194238	Yes	No
MinorSalivaryGland	143	ZNF280B	ENSG00000275004.3	22	0.000276267	0.00552535	20	0.0158452	Yes	No
MinorSalivaryGland	143	PRAME	ENSG00000185686.17	22	0.000948251	0.0199133	21	0.0331353	Yes	No
MinorSalivaryGland	143	IGLV2-33	ENSG00000211656.3	22	0.000151334	0.00317802	21	0.0114496	Yes	No
MinorSalivaryGland	143	IGLV3-32	ENSG00000211657.3	22	0.000176963	0.00371622	21	0.0125592	Yes	No
MinorSalivaryGland	143	IGLV3-27	ENSG00000211658.2	22	1.98028e-05	0.00041586	21	0.00296016	Yes	Yes
MinorSalivaryGland	143	IGLV3-25	ENSG00000211659.2	22	7.50379e-05	0.00165083	22	0.007739	Yes	Yes
MinorSalivaryGland	143	IGLV2-23	ENSG00000211660.3	22	0.00230893	0.0484876	21	0.060031	No	No
MinorSalivaryGland	143	IGLV3-22	ENSG00000211661.2	22	0.00223618	0.0469598	21	0.058519	No	No
MinorSalivaryGland	143	IGLV3-21	ENSG00000211662.2	22	6.71569e-12	1.4103e-10	21	5.32032e-09	Yes	Yes
MinorSalivaryGland	143	IGLV3-19	ENSG00000211663.2	22	4.41121e-05	0.000926354	21	0.00525926	Yes	Yes
MinorSalivaryGland	143	IGLV2-18	ENSG00000211664.2	22	2.9783e-07	6.25443e-06	21	8.94213e-05	Yes	Yes
MinorSalivaryGland	143	IGLV3-16	ENSG00000211665.2	22	0.000359553	0.00755062	21	0.0189412	Yes	No
MinorSalivaryGland	143	IGLV2-14	ENSG00000211666.2	22	2.2612e-09	4.97464e-08	22	1.19469e-06	Yes	Yes
MinorSalivaryGland	143	IGLV3-12	ENSG00000211667.2	22	2.02377e-07	4.45229e-06	22	6.58065e-05	Yes	Yes
MinorSalivaryGland	143	IGLV2-11	ENSG00000211668.2	22	8.6032e-11	1.8927e-09	22	5.96446e-08	Yes	Yes
MinorSalivaryGland	143	IGLV3-10	ENSG00000211669.2	22	1.53681e-09	3.38098e-08	22	8.33762e-07	Yes	Yes
MinorSalivaryGland	143	IGLV3-9	ENSG00000211670.2	22	1.31432e-09	2.8915e-08	22	7.2455e-07	Yes	Yes
MinorSalivaryGland	143	IGLV2-8	ENSG00000278196.3	22	9.45107e-07	2.07924e-05	22	0.000254835	Yes	Yes
MinorSalivaryGland	143	IGLV4-3	ENSG00000211672.2	22	0.000702091	0.015446	22	0.0285086	Yes	No
MinorSalivaryGland	143	IGLV3-1	ENSG00000211673.2	22	8.24836e-06	0.000181464	22	0.00155352	Yes	Yes
MinorSalivaryGland	143	IGLJ1	ENSG00000211674.2	22	0.000127641	0.00280811	22	0.0106394	Yes	No
MinorSalivaryGland	143	IGLC1	ENSG00000211675.2	22	0.000232154	0.0051074	22	0.0151003	Yes	No
MinorSalivaryGland	143	IGLJ2	ENSG00000211676.2	22	6.87409e-05	0.0015123	22	0.00731927	Yes	Yes
MinorSalivaryGland	143	IGLC2	ENSG00000211677.2	22	0.0018803	0.0413665	22	0.0533473	No	No
MinorSalivaryGland	143	IGLJ3	ENSG00000211678.2	22	0.00110031	0.0242068	22	0.0373909	Yes	No
MinorSalivaryGland	143	IGLC3	ENSG00000211679.2	22	1.56038e-16	3.43284e-15	22	2.67238e-13	Yes	Yes
MinorSalivaryGland	143	IGLJ6	ENSG00000211682.2	22	0.000236368	0.00520009	22	0.0152731	Yes	No
MinorSalivaryGland	143	IGLJ7	ENSG00000211684.2	22	9.87997e-05	0.00217359	22	0.00919485	Yes	Yes
MinorSalivaryGland	143	IGLC7	ENSG00000211685.3	22	1.7561e-08	3.86343e-07	22	7.23536e-06	Yes	Yes
MinorSalivaryGland	143	RSPH14	ENSG00000100218.11	22	0.00066637	0.0153265	23	0.0283649	Yes	No
MinorSalivaryGland	143	GNAZ	ENSG00000128266.8	22	5.93475e-06	0.000130564	22	0.00119578	Yes	Yes
MinorSalivaryGland	143	RAB36	ENSG00000100228.12	22	3.22512e-05	0.000677274	21	0.00421613	Yes	Yes
MinorSalivaryGland	143	BCR	ENSG00000186716.20	22	0.00014956	0.00314076	21	0.0113722	Yes	No
MinorSalivaryGland	143	LINC01659	ENSG00000234928.1	22	0.000145963	0.00262733	18	0.0102814	Yes	No
MinorSalivaryGland	143	PCAT14	ENSG00000280623.1	22	0.000531922	0.00904267	17	0.020889	Yes	No
MinorSalivaryGland	143	IGLL1	ENSG00000128322.6	22	0.000662733	0.0112665	17	0.0238081	Yes	No
MinorSalivaryGland	143	KB-208E9.1	ENSG00000272733.1	22	2.34311e-16	3.98328e-15	17	3.01156e-13	Yes	Yes
MinorSalivaryGland	143	DRICH1	ENSG00000189269.12	22	1.58308e-17	2.69124e-16	17	2.47217e-14	Yes	Yes
MinorSalivaryGland	143	RGL4	ENSG00000159496.14	22	0.00475876	0.0808989	17	0.0896696	No	No
MinorSalivaryGland	143	ZNF70	ENSG00000187792.4	22	0.00216301	0.0346081	16	0.0471991	Yes	No
MinorSalivaryGland	143	VPREB3	ENSG00000128218.7	22	3.84712e-05	0.00061554	16	0.00393483	Yes	Yes
MinorSalivaryGland	143	C22orf15	ENSG00000169314.14	22	0.00180106	0.0288169	16	0.0417857	Yes	No
MinorSalivaryGland	143	CHCHD10	ENSG00000250479.8	22	0.0012267	0.0196272	16	0.0328167	Yes	No
MinorSalivaryGland	143	MMP11	ENSG00000099953.9	22	0.000894804	0.0143169	16	0.0272726	Yes	No
MinorSalivaryGland	143	SMARCB1	ENSG00000099956.18	22	0.00216933	0.0347092	16	0.0472843	Yes	No
MinorSalivaryGland	143	DERL3	ENSG00000099958.14	22	8.65154e-07	1.38425e-05	16	0.000177736	Yes	Yes
MinorSalivaryGland	143	SLC2A11	ENSG00000133460.19	22	8.8357e-05	0.00141371	16	0.00698379	Yes	Yes
MinorSalivaryGland	143	MIF	ENSG00000240972.1	22	3.92592e-25	6.28148e-24	16	1.8318e-21	Yes	Yes
MinorSalivaryGland	143	AP000350.5	ENSG00000273295.1	22	2.17364e-33	3.47782e-32	16	3.7585e-29	Yes	Yes
MinorSalivaryGland	143	GSTT2B	ENSG00000133433.10	22	8.19155e-19	1.31065e-17	16	1.42481e-15	Yes	Yes
MinorSalivaryGland	143	DDTL	ENSG00000099974.7	22	1.15641e-12	1.85025e-11	16	8.13224e-10	Yes	Yes
MinorSalivaryGland	143	KB-226F1.2	ENSG00000272787.1	22	0.000158833	0.00254133	16	0.0100906	Yes	No
MinorSalivaryGland	143	DDT	ENSG00000099977.13	22	0.00215322	0.0344515	16	0.0470975	Yes	No
MinorSalivaryGland	143	CABIN1	ENSG00000099991.17	22	3.43368e-05	0.000583726	17	0.00379143	Yes	Yes
MinorSalivaryGland	143	SUSD2	ENSG00000099994.10	22	4.93686e-06	7.89897e-05	16	0.000785281	Yes	Yes
MinorSalivaryGland	143	GGT5	ENSG00000099998.17	22	0.000511047	0.00817675	16	0.0197792	Yes	No
MinorSalivaryGland	143	SPECC1L	ENSG00000100014.19	22	5.41545e-05	0.000974781	18	0.00542001	Yes	Yes
MinorSalivaryGland	143	ADORA2A	ENSG00000128271.21	22	0.00144682	0.0245959	17	0.0377554	Yes	No
MinorSalivaryGland	143	UPB1	ENSG00000100024.14	22	4.93399e-05	0.000789438	16	0.00469523	Yes	Yes
MinorSalivaryGland	143	GUCD1	ENSG00000138867.16	22	0.00132547	0.0212075	16	0.0344769	Yes	No
MinorSalivaryGland	143	SNRPD3	ENSG00000100028.11	22	9.49128e-05	0.0015186	16	0.00733709	Yes	Yes
MinorSalivaryGland	143	LRRC75B	ENSG00000178026.12	22	0.00499492	0.0799187	16	0.0887706	No	No
MinorSalivaryGland	143	GGT1	ENSG00000100031.18	22	0.00082247	0.0123371	15	0.0250191	Yes	No
MinorSalivaryGland	143	SGSM1	ENSG00000167037.18	22	0.0012335	0.0185025	15	0.0316611	Yes	No
MinorSalivaryGland	143	TMEM211	ENSG00000206069.6	22	0.00108741	0.0152238	14	0.0282716	Yes	No
MinorSalivaryGland	143	KIAA1671	ENSG00000197077.13	22	4.48336e-05	0.000672503	15	0.00419675	Yes	Yes
MinorSalivaryGland	143	CRYBB3	ENSG00000100053.9	22	1.12255e-09	1.68383e-08	15	4.40048e-07	Yes	Yes
MinorSalivaryGland	143	CTA-221G9.7	ENSG00000236641.1	22	0.00481698	0.0722547	15	0.0817365	No	No
MinorSalivaryGland	143	CRYBB2	ENSG00000244752.2	22	6.00545e-05	0.000900817	15	0.00515249	Yes	Yes
MinorSalivaryGland	143	LRP5L	ENSG00000100068.11	22	0.000219883	0.00351813	16	0.0121634	Yes	No
MinorSalivaryGland	143	CTA-246H3.12	ENSG00000272942.1	22	1.37678e-09	2.20284e-08	16	5.64443e-07	Yes	Yes
MinorSalivaryGland	143	GRK3	ENSG00000100077.14	22	0.00237662	0.0427792	18	0.0546634	No	No
MinorSalivaryGland	143	MYO18B	ENSG00000133454.15	22	0.000650505	0.0130101	20	0.0258011	Yes	No
MinorSalivaryGland	143	SEZ6L	ENSG00000100095.18	22	0.00226637	0.0453273	20	0.0570323	No	No
MinorSalivaryGland	143	ASPHD2	ENSG00000128203.6	22	0.00122446	0.0220403	18	0.0352928	Yes	No
MinorSalivaryGland	143	HPS4	ENSG00000100099.20	22	0.000692696	0.0124685	18	0.0251838	Yes	No
MinorSalivaryGland	143	SRRD	ENSG00000100104.13	22	0.000201577	0.00362839	18	0.0123886	Yes	No
MinorSalivaryGland	143	TFIP11	ENSG00000100109.16	22	0.000406421	0.00731558	18	0.0185895	Yes	No
MinorSalivaryGland	143	TPST2	ENSG00000128294.15	22	0.000383439	0.00728534	19	0.0185577	Yes	No
MinorSalivaryGland	143	CRYBB1	ENSG00000100122.5	22	0.000229868	0.00436749	19	0.0137585	Yes	No
MinorSalivaryGland	143	CRYBA4	ENSG00000196431.3	22	0.000297079	0.00564451	19	0.0160528	Yes	No
MinorSalivaryGland	143	MIAT	ENSG00000225783.6	22	0.000159957	0.00303918	19	0.01116	Yes	No
MinorSalivaryGland	143	MIATNB	ENSG00000244625.5	22	2.766e-06	5.532e-05	20	0.000582763	Yes	Yes
MinorSalivaryGland	143	LINC01422	ENSG00000223704.1	22	1.72795e-06	3.2831e-05	19	0.000376747	Yes	Yes
MinorSalivaryGland	143	LINC01422	ENSG00000235271.5	22	0.000551549	0.0104794	19	0.0228358	Yes	No
MinorSalivaryGland	143	LINC01638	ENSG00000233521.5	22	0.00221615	0.0398907	18	0.0519325	No	No
MinorSalivaryGland	143	MN1	ENSG00000169184.5	22	0.000407278	0.00570189	14	0.0161137	Yes	No
MinorSalivaryGland	143	PITPNB	ENSG00000180957.17	22	0.000128625	0.00167213	13	0.00781255	Yes	Yes
MinorSalivaryGland	143	TTC28	ENSG00000100154.14	22	0.00131935	0.0224289	17	0.0357044	Yes	No
MinorSalivaryGland	143	CHEK2	ENSG00000183765.20	22	0.000485057	0.00436552	9	0.0137583	Yes	No
MinorSalivaryGland	143	HSCB	ENSG00000100209.9	22	0.000175442	0.00157897	9	0.00749778	Yes	Yes
MinorSalivaryGland	143	CCDC117	ENSG00000159873.9	22	0.000237297	0.00213567	9	0.00910362	Yes	Yes
MinorSalivaryGland	143	XBP1	ENSG00000100219.16	22	4.68364e-07	4.21528e-06	9	6.29619e-05	Yes	Yes
MinorSalivaryGland	143	ZNRF3	ENSG00000183579.15	22	0.00309891	0.0278902	9	0.0408927	Yes	No
MinorSalivaryGland	143	C22orf31	ENSG00000100249.4	22	0.0113129	0.101816	9	0.109249	No	No
MinorSalivaryGland	143	KREMEN1	ENSG00000183762.12	22	0.00115432	0.0103889	9	0.0226977	Yes	No
MinorSalivaryGland	143	EMID1	ENSG00000186998.15	22	9.11331e-06	8.20198e-05	9	0.000810579	Yes	Yes
MinorSalivaryGland	143	RHBDD3	ENSG00000100263.13	22	0.00189752	0.0170776	9	0.0302049	Yes	No
MinorSalivaryGland	143	EWSR1	ENSG00000182944.17	22	0.00285861	0.0257274	9	0.0388513	Yes	No
MinorSalivaryGland	143	GAS2L1	ENSG00000185340.15	22	1.41347e-06	1.27212e-05	9	0.000165637	Yes	Yes
MinorSalivaryGland	143	RASL10A	ENSG00000100276.9	22	0.000150106	0.00135095	9	0.00679176	Yes	Yes
MinorSalivaryGland	143	AP1B1	ENSG00000100280.16	22	0.000804862	0.00804862	10	0.0196063	Yes	No
MinorSalivaryGland	143	NEFH	ENSG00000100285.9	22	0.00111133	0.0122246	11	0.0248812	Yes	No
MinorSalivaryGland	143	THOC5	ENSG00000100296.13	22	0.000110968	0.00122065	11	0.00632423	Yes	Yes
MinorSalivaryGland	143	NIPSNAP1	ENSG00000184117.11	22	0.000371032	0.00408136	11	0.0132544	Yes	No
MinorSalivaryGland	143	NF2	ENSG00000186575.17	22	0.00229667	0.0275601	12	0.0405911	Yes	No
MinorSalivaryGland	143	CABP7	ENSG00000100314.3	22	0.0304644	0.365573	12	0.366491	No	No
MinorSalivaryGland	143	ZMAT5	ENSG00000100319.12	22	0.00165288	0.0198346	12	0.0330583	Yes	No
MinorSalivaryGland	143	UQCR10	ENSG00000184076.13	22	0.00117902	0.0141482	12	0.0271071	Yes	No
MinorSalivaryGland	143	ASCC2	ENSG00000100325.14	22	0.00320838	0.0385006	12	0.0506758	No	No
MinorSalivaryGland	143	MTMR3	ENSG00000100330.15	22	0.00146985	0.0176382	12	0.0308061	Yes	No
MinorSalivaryGland	143	LIF	ENSG00000128342.4	22	0.00948955	0.113875	12	0.120582	No	No
MinorSalivaryGland	143	OSM	ENSG00000099985.3	22	0.00145666	0.0174799	12	0.0306491	Yes	No
MinorSalivaryGland	143	GATSL3	ENSG00000239282.7	22	0.00047606	0.00571272	12	0.0161321	Yes	No
MinorSalivaryGland	143	TBC1D10A	ENSG00000099992.15	22	0.00444461	0.0533353	12	0.0644656	No	No
MinorSalivaryGland	143	SF3A1	ENSG00000099995.18	22	0.0055765	0.066918	12	0.0768386	No	No
MinorSalivaryGland	143	CCDC157	ENSG00000187860.10	22	0.000836751	0.010041	12	0.0222338	Yes	No
MinorSalivaryGland	143	RNF215	ENSG00000099999.14	22	0.00773039	0.0927647	12	0.100767	No	No
MinorSalivaryGland	143	SEC14L2	ENSG00000100003.17	22	0.00668046	0.0801656	12	0.088991	No	No
MinorSalivaryGland	143	MTFP1	ENSG00000242114.5	22	0.00917279	0.110073	12	0.117002	No	No
MinorSalivaryGland	143	RP4-539M6.22	ENSG00000273428.3	22	0.00682639	0.0819166	12	0.0906374	No	No
MinorSalivaryGland	143	SEC14L6	ENSG00000214491.8	22	3.41556e-08	3.75712e-07	11	7.0787e-06	Yes	Yes
MinorSalivaryGland	143	GAL3ST1	ENSG00000128242.12	22	0.000971693	0.0106886	11	0.0230905	Yes	No
MinorSalivaryGland	143	PES1	ENSG00000100029.17	22	0.00292948	0.0322243	11	0.0449834	Yes	No
MinorSalivaryGland	143	TCN2	ENSG00000185339.8	22	0.000210365	0.00231401	11	0.00955714	Yes	Yes
MinorSalivaryGland	143	SLC35E4	ENSG00000100036.12	22	0.00327653	0.0360419	11	0.0484461	Yes	No
MinorSalivaryGland	143	DUSP18	ENSG00000167065.13	22	4.78657e-09	5.26522e-08	11	1.26283e-06	Yes	Yes
MinorSalivaryGland	143	OSBP2	ENSG00000184792.15	22	0.0049325	0.0542575	11	0.0653137	No	No
MinorSalivaryGland	143	MORC2	ENSG00000133422.12	22	0.00326234	0.0326234	10	0.0453371	Yes	No
MinorSalivaryGland	143	SMTN	ENSG00000183963.18	22	0.00381017	0.0381017	10	0.0503544	No	No
MinorSalivaryGland	143	SELENOM	ENSG00000198832.10	22	0.00140315	0.0140315	10	0.0269763	Yes	No
MinorSalivaryGland	143	INPP5J	ENSG00000185133.13	22	2.48706e-05	0.000248706	10	0.00198576	Yes	Yes
MinorSalivaryGland	143	PLA2G3	ENSG00000100078.3	22	0.000321791	0.00321791	10	0.0115265	Yes	No
MinorSalivaryGland	143	RNF185	ENSG00000138942.15	22	0.000236231	0.00236231	10	0.0096705	Yes	Yes
MinorSalivaryGland	143	LIMK2	ENSG00000182541.17	22	0.00195303	0.0214834	11	0.0347471	Yes	No
MinorSalivaryGland	143	PIK3IP1	ENSG00000100100.12	22	0.0233606	0.256966	11	0.25867	No	No
MinorSalivaryGland	143	PATZ1	ENSG00000100105.17	22	0.0091488	0.109786	12	0.11673	No	No
MinorSalivaryGland	143	LINC01521	ENSG00000213888.3	22	4.24009e-05	0.000508811	12	0.00342538	Yes	Yes
MinorSalivaryGland	143	DRG1	ENSG00000185721.12	22	0.000494321	0.00593186	12	0.0164847	Yes	No
MinorSalivaryGland	143	EIF4ENIF1	ENSG00000184708.17	22	0.00329749	0.0395698	12	0.0516209	No	No
MinorSalivaryGland	143	SFI1	ENSG00000198089.15	22	0.000222316	0.00289011	13	0.0108247	Yes	No
MinorSalivaryGland	143	PISD	ENSG00000241878.11	22	0.000147559	0.00191827	13	0.00854363	Yes	Yes
MinorSalivaryGland	143	PRR14L	ENSG00000183530.13	22	0.00218046	0.028346	13	0.0413509	Yes	No
MinorSalivaryGland	143	DEPDC5	ENSG00000100150.16	22	0.010986	0.142817	13	0.147997	No	No
MinorSalivaryGland	143	YWHAH	ENSG00000128245.14	22	0.000173118	0.00207742	12	0.00894505	Yes	Yes
MinorSalivaryGland	143	SLC5A1	ENSG00000100170.9	22	0.00219724	0.0285641	13	0.0415634	Yes	No
MinorSalivaryGland	143	SLC5A4	ENSG00000100191.5	22	1.12508e-05	0.000157511	14	0.00138724	Yes	Yes
MinorSalivaryGland	143	RFPL3S	ENSG00000205853.10	22	0.000153179	0.0021445	14	0.00912719	Yes	Yes
MinorSalivaryGland	143	RP1-149A16.17	ENSG00000241954.1	22	2.87596e-05	0.000402634	14	0.00288727	Yes	Yes
MinorSalivaryGland	143	RTCB	ENSG00000100220.11	22	0.0118904	0.166466	14	0.170617	No	No
MinorSalivaryGland	143	FBXO7	ENSG00000100225.17	22	3.14356e-06	4.40099e-05	14	0.000481279	Yes	Yes
MinorSalivaryGland	143	SYN3	ENSG00000185666.14	22	0.000275948	0.00496706	18	0.0148497	Yes	No
MinorSalivaryGland	143	TIMP3	ENSG00000100234.11	22	0.000274381	0.0043901	16	0.0138047	Yes	No
MinorSalivaryGland	143	LARGE1	ENSG00000133424.20	22	0.000178119	0.00445297	25	0.0139236	Yes	No
MinorSalivaryGland	143	HMGXB4	ENSG00000100281.13	22	6.48472e-05	0.00116725	18	0.0061411	Yes	Yes
MinorSalivaryGland	143	TOM1	ENSG00000100284.20	22	0.00027415	0.00493469	18	0.0147992	Yes	No
MinorSalivaryGland	143	HMOX1	ENSG00000100292.16	22	0.00463114	0.0787294	17	0.0877307	No	No
MinorSalivaryGland	143	MCM5	ENSG00000100297.15	22	0.000197087	0.00335048	17	0.0118057	Yes	No
MinorSalivaryGland	143	RASD2	ENSG00000100302.6	22	0.00278013	0.0444821	16	0.05627	No	No
MinorSalivaryGland	143	MB	ENSG00000198125.12	22	0.00159294	0.025487	16	0.0386131	Yes	No
MinorSalivaryGland	143	APOL6	ENSG00000221963.5	22	0.000114202	0.00182723	16	0.00827864	Yes	Yes
MinorSalivaryGland	143	RBFOX2	ENSG00000100320.22	22	0.004711	0.089509	19	0.0977332	No	No
MinorSalivaryGland	143	RP1-78B3.1	ENSG00000279652.1	22	0.000603387	0.00965419	16	0.0217256	Yes	No
MinorSalivaryGland	143	APOL3	ENSG00000128284.19	22	0.0026534	0.0424543	16	0.0543496	No	No
MinorSalivaryGland	143	APOL4	ENSG00000100336.17	22	0.000510363	0.00765544	15	0.0190784	Yes	No
MinorSalivaryGland	143	APOL2	ENSG00000128335.13	22	0.00263031	0.042085	16	0.0540311	No	No
MinorSalivaryGland	143	APOL1	ENSG00000100342.20	22	0.00109019	0.0174431	16	0.0306166	Yes	No
MinorSalivaryGland	143	MYH9	ENSG00000100345.20	22	0.00183668	0.0312236	17	0.0440212	Yes	No
MinorSalivaryGland	143	TXN2	ENSG00000100348.9	22	0.000114652	0.00183443	16	0.00830104	Yes	Yes
MinorSalivaryGland	143	FOXRED2	ENSG00000100350.14	22	0.000591941	0.00947106	16	0.0215162	Yes	No
MinorSalivaryGland	143	EIF3D	ENSG00000100353.17	22	0.000556462	0.0089034	16	0.0207107	Yes	No
MinorSalivaryGland	143	IFT27	ENSG00000100360.14	22	0.000384624	0.00615398	16	0.0168571	Yes	No
MinorSalivaryGland	143	PVALB	ENSG00000100362.12	22	0.00254339	0.0406943	16	0.0526801	No	No
MinorSalivaryGland	143	NCF4	ENSG00000100365.14	22	0.000680341	0.0108855	16	0.0233249	Yes	No
MinorSalivaryGland	143	CSF2RB	ENSG00000100368.13	22	0.000535374	0.00856598	16	0.020262	Yes	No
MinorSalivaryGland	143	TST	ENSG00000128311.13	22	0.000263479	0.00421567	16	0.0134766	Yes	No
MinorSalivaryGland	143	MPST	ENSG00000128309.16	22	0.000677492	0.0108399	16	0.023257	Yes	No
MinorSalivaryGland	143	KCTD17	ENSG00000100379.17	22	0.00171144	0.0273831	16	0.0404337	Yes	No
MinorSalivaryGland	143	IL2RB	ENSG00000100385.13	22	0.000749984	0.0127497	17	0.0255189	Yes	No
MinorSalivaryGland	143	C1QTNF6	ENSG00000133466.13	22	0.000421471	0.00674354	16	0.0177596	Yes	No
MinorSalivaryGland	143	SSTR3	ENSG00000278195.1	22	2.2315e-05	0.00035704	16	0.00263191	Yes	Yes
MinorSalivaryGland	143	RAC2	ENSG00000128340.14	22	0.000431741	0.00690786	16	0.0180092	Yes	No
MinorSalivaryGland	143	CYTH4	ENSG00000100055.20	22	0.00349682	0.055949	16	0.0668203	No	No
MinorSalivaryGland	143	ELFN2	ENSG00000166897.14	22	0.000177087	0.00283339	16	0.0106911	Yes	No
MinorSalivaryGland	143	MFNG	ENSG00000100060.17	22	0.00349796	0.0524694	15	0.0636703	No	No
MinorSalivaryGland	143	CARD10	ENSG00000100065.14	22	0.000423739	0.00635608	15	0.0171701	Yes	No
MinorSalivaryGland	143	CDC42EP1	ENSG00000128283.6	22	3.28427e-05	0.000459798	14	0.00319252	Yes	Yes
MinorSalivaryGland	143	LGALS2	ENSG00000100079.6	22	8.88138e-08	1.24339e-06	14	2.08999e-05	Yes	Yes
MinorSalivaryGland	143	GGA1	ENSG00000100083.18	22	0.000277258	0.00388162	14	0.0128747	Yes	No
MinorSalivaryGland	143	SH3BP1	ENSG00000100092.20	22	0.000275672	0.0038594	14	0.0128219	Yes	No
MinorSalivaryGland	143	PDXP	ENSG00000241360.1	22	0.00179394	0.0251151	14	0.0382568	Yes	No
MinorSalivaryGland	143	LGALS1	ENSG00000100097.11	22	0.000330045	0.00495067	15	0.0148326	Yes	No
MinorSalivaryGland	143	NOL12	ENSG00000273899.4	22	0.00268484	0.0402726	15	0.0522877	No	No
MinorSalivaryGland	143	TRIOBP	ENSG00000100106.19	22	3.29815e-06	4.94723e-05	15	0.000531523	Yes	Yes
MinorSalivaryGland	143	H1F0	ENSG00000189060.5	22	0.00027394	0.00383516	14	0.0127957	Yes	No
MinorSalivaryGland	143	GCAT	ENSG00000100116.16	22	3.32278e-06	4.6519e-05	14	0.000504514	Yes	Yes
MinorSalivaryGland	143	ANKRD54	ENSG00000100124.14	22	0.00233843	0.032738	14	0.0454563	Yes	No
MinorSalivaryGland	143	EIF3L	ENSG00000100129.17	22	0.00246725	0.0345415	14	0.0471479	Yes	No
MinorSalivaryGland	143	MICALL1	ENSG00000100139.13	22	0.000805275	0.0120791	15	0.0247262	Yes	No
MinorSalivaryGland	143	C22orf23	ENSG00000128346.10	22	0.00173552	0.0242973	14	0.037474	Yes	No
MinorSalivaryGland	143	POLR2F	ENSG00000100142.14	22	0.0119332	0.167064	14	0.171144	No	No
MinorSalivaryGland	143	PICK1	ENSG00000100151.15	22	0.00118684	0.0166158	14	0.0297559	Yes	No
MinorSalivaryGland	143	SLC16A8	ENSG00000100156.10	22	0.000538812	0.00754337	14	0.0189331	Yes	No
MinorSalivaryGland	143	BAIAP2L2	ENSG00000128298.16	22	0.000351989	0.00492785	14	0.0147908	Yes	No
MinorSalivaryGland	143	CTA-228A9.3	ENSG00000272720.1	22	0.0026368	0.0369153	14	0.0492525	Yes	No
MinorSalivaryGland	143	PLA2G6	ENSG00000184381.18	22	0.000243391	0.00365086	15	0.0124372	Yes	No
MinorSalivaryGland	143	MAFF	ENSG00000185022.11	22	0.00440485	0.0616679	14	0.0719935	No	No
MinorSalivaryGland	143	TMEM184B	ENSG00000198792.12	22	0.00186283	0.0260796	14	0.0392026	Yes	No
MinorSalivaryGland	143	CSNK1E	ENSG00000213923.11	22	0.00235163	0.0329228	14	0.045629	Yes	No
MinorSalivaryGland	143	KCNJ4	ENSG00000168135.4	22	0.000196795	0.00255833	13	0.0101314	Yes	No
MinorSalivaryGland	143	KDELR3	ENSG00000100196.10	22	0.000317775	0.00413107	13	0.0133128	Yes	No
MinorSalivaryGland	143	DDX17	ENSG00000100201.20	22	0.000876156	0.01139	13	0.0239087	Yes	No
MinorSalivaryGland	143	DMC1	ENSG00000100206.9	22	0.000268703	0.00376184	14	0.0126533	Yes	No
MinorSalivaryGland	143	FAM227A	ENSG00000184949.15	22	0.000678504	0.00949906	14	0.0215479	Yes	No
MinorSalivaryGland	143	CBY1	ENSG00000100211.10	22	0.00381576	0.0496048	13	0.0610491	No	No
MinorSalivaryGland	143	TOMM22	ENSG00000100216.5	22	0.00197147	0.0256291	13	0.0387601	Yes	No
MinorSalivaryGland	143	JOSD1	ENSG00000100221.10	22	0.000447447	0.00581681	13	0.0162931	Yes	No
MinorSalivaryGland	143	GTPBP1	ENSG00000100226.15	22	0.00392549	0.0510314	13	0.0623577	No	No
MinorSalivaryGland	143	SUN2	ENSG00000100242.15	22	0.00284878	0.0370341	13	0.049343	Yes	No
MinorSalivaryGland	143	DNAL4	ENSG00000100246.12	22	0.00340902	0.0443172	13	0.0561185	No	No
MinorSalivaryGland	143	NPTXR	ENSG00000221890.3	22	0.00137801	0.0179142	13	0.0310662	Yes	No
MinorSalivaryGland	143	CBX6	ENSG00000183741.11	22	0.000631382	0.00820797	13	0.0198252	Yes	No
MinorSalivaryGland	143	APOBEC3A	ENSG00000128383.12	22	0.00172179	0.0223833	13	0.0356618	Yes	No
MinorSalivaryGland	143	APOBEC3B	ENSG00000179750.15	22	2.66797e-06	3.46836e-05	13	0.000394311	Yes	Yes
MinorSalivaryGland	143	APOBEC3C	ENSG00000244509.3	22	0.00270811	0.0352055	13	0.0476992	Yes	No
MinorSalivaryGland	143	APOBEC3D	ENSG00000243811.8	22	0.000707729	0.00920048	13	0.0211195	Yes	No
MinorSalivaryGland	143	APOBEC3F	ENSG00000128394.16	22	0.000324093	0.00421321	13	0.0134715	Yes	No
MinorSalivaryGland	143	APOBEC3G	ENSG00000239713.8	22	4.20673e-12	5.46875e-11	13	2.20333e-09	Yes	Yes
MinorSalivaryGland	143	APOBEC3H	ENSG00000100298.15	22	0.00284157	0.0369405	13	0.0492718	Yes	No
MinorSalivaryGland	143	CBX7	ENSG00000100307.12	22	0.0166647	0.216641	13	0.21917	No	No
MinorSalivaryGland	143	PDGFB	ENSG00000100311.16	22	6.73821e-05	0.000808585	12	0.00478586	Yes	Yes
MinorSalivaryGland	143	RPL3	ENSG00000100316.15	22	0.0150074	0.180089	12	0.183719	No	No
MinorSalivaryGland	143	SYNGR1	ENSG00000100321.14	22	0.00239183	0.028702	12	0.0416793	Yes	No
MinorSalivaryGland	143	TAB1	ENSG00000100324.13	22	0.00820601	0.0984721	12	0.106045	No	No
MinorSalivaryGland	143	MGAT3	ENSG00000128268.11	22	0.00292974	0.0351569	12	0.047661	Yes	No
MinorSalivaryGland	143	MIEF1	ENSG00000100335.13	22	0.00151618	0.0181942	12	0.0313362	Yes	No
MinorSalivaryGland	143	ATF4	ENSG00000128272.14	22	0.000743758	0.00892509	12	0.0207507	Yes	No
MinorSalivaryGland	143	RPS19BP1	ENSG00000187051.8	22	0.00197857	0.0237428	12	0.0369664	Yes	No
MinorSalivaryGland	143	CACNA1I	ENSG00000100346.17	22	0.000102257	0.00122709	12	0.00634864	Yes	Yes
MinorSalivaryGland	143	GRAP2	ENSG00000100351.16	22	0.0278897	0.334677	12	0.335737	No	No
MinorSalivaryGland	143	RP3-370M22.8	ENSG00000225528.3	22	0.00134863	0.014835	11	0.0278958	Yes	No
MinorSalivaryGland	143	FAM83F	ENSG00000133477.16	22	0.000181529	0.00199682	11	0.00873673	Yes	Yes
MinorSalivaryGland	143	TNRC6B	ENSG00000100354.20	22	0.0154921	0.201397	13	0.204334	No	No
MinorSalivaryGland	143	ADSL	ENSG00000239900.12	22	0.00268663	0.0268663	10	0.039902	Yes	No
MinorSalivaryGland	143	SGSM3	ENSG00000100359.20	22	0.0016907	0.016907	10	0.0300245	Yes	No
MinorSalivaryGland	143	MKL1	ENSG00000196588.14	22	0.011344	0.11344	10	0.120164	No	No
MinorSalivaryGland	143	MCHR1	ENSG00000128285.4	22	0.000489815	0.00440834	9	0.0138328	Yes	No
MinorSalivaryGland	143	SLC25A17	ENSG00000100372.14	22	0.000264526	0.00264526	10	0.0103204	Yes	No
MinorSalivaryGland	143	ST13	ENSG00000100380.13	22	0.0186739	0.186739	10	0.190176	No	No
MinorSalivaryGland	143	XPNPEP3	ENSG00000196236.12	22	1.16681e-08	1.16681e-07	10	2.55502e-06	Yes	Yes
MinorSalivaryGland	143	DNAJB7	ENSG00000172404.4	22	0.000743672	0.00743672	10	0.0187959	Yes	No
MinorSalivaryGland	143	RBX1	ENSG00000100387.8	22	0.00603004	0.0603004	10	0.0707094	No	No
MinorSalivaryGland	143	EP300	ENSG00000100393.12	22	0.0347347	0.382082	11	0.382916	No	No
MinorSalivaryGland	143	L3MBTL2	ENSG00000100395.14	22	0.000112401	0.00123641	11	0.00638431	Yes	Yes
MinorSalivaryGland	143	CHADL	ENSG00000100399.15	22	0.00103903	0.0114293	11	0.023943	Yes	No
MinorSalivaryGland	143	RANGAP1	ENSG00000100401.19	22	0.000357149	0.00392864	11	0.0129655	Yes	No
MinorSalivaryGland	143	ZC3H7B	ENSG00000100403.11	22	0.0132137	0.14535	11	0.150385	No	No
MinorSalivaryGland	143	TEF	ENSG00000167074.14	22	0.00746718	0.082139	11	0.0908469	No	No
MinorSalivaryGland	143	CTA-223H9.9	ENSG00000273424.1	22	0.00917306	0.100904	11	0.108384	No	No
MinorSalivaryGland	143	TOB2	ENSG00000183864.4	22	0.00400713	0.0440784	11	0.0558758	No	No
MinorSalivaryGland	143	PHF5A	ENSG00000100410.7	22	0.00156348	0.0171982	11	0.0303463	Yes	No
MinorSalivaryGland	143	ACO2	ENSG00000100412.15	22	0.00417445	0.0500934	12	0.0615243	No	No
MinorSalivaryGland	143	POLR3H	ENSG00000100413.16	22	0.00057789	0.00693468	12	0.0180484	Yes	No
MinorSalivaryGland	143	CSDC2	ENSG00000172346.14	22	0.00350301	0.0420361	12	0.0539891	No	No
MinorSalivaryGland	143	PMM1	ENSG00000100417.11	22	3.57747e-06	4.29296e-05	12	0.000471293	Yes	Yes
MinorSalivaryGland	143	DESI1	ENSG00000100418.7	22	0.00174224	0.0209069	12	0.0341963	Yes	No
MinorSalivaryGland	143	XRCC6	ENSG00000196419.12	22	0.00157959	0.0189551	12	0.0321194	Yes	No
MinorSalivaryGland	143	SNU13	ENSG00000100138.13	22	0.00244716	0.0318131	13	0.0445922	Yes	No
MinorSalivaryGland	143	C22orf46	ENSG00000184208.10	22	0.00178924	0.0232601	13	0.0364972	Yes	No
MinorSalivaryGland	143	MEI1	ENSG00000167077.12	22	7.1072e-07	9.95008e-06	14	0.000133335	Yes	Yes
MinorSalivaryGland	143	CCDC134	ENSG00000100147.13	22	0.00108258	0.0140736	13	0.0270177	Yes	No
MinorSalivaryGland	143	SREBF2	ENSG00000198911.11	22	0.014981	0.194753	13	0.197942	No	No
MinorSalivaryGland	143	SHISA8	ENSG00000234965.2	22	0.00028434	0.00369642	13	0.012532	Yes	No
MinorSalivaryGland	143	TNFRSF13C	ENSG00000159958.6	22	0.00188557	0.026398	14	0.0394232	Yes	No
MinorSalivaryGland	143	CENPM	ENSG00000100162.14	22	0.00229611	0.0321455	14	0.0448971	Yes	No
MinorSalivaryGland	143	SEPT3	ENSG00000100167.19	22	0.00109218	0.0152905	14	0.0283385	Yes	No
MinorSalivaryGland	143	WBP2NL	ENSG00000183066.14	22	4.19585e-07	6.29377e-06	15	8.99138e-05	Yes	Yes
MinorSalivaryGland	143	NAGA	ENSG00000198951.11	22	6.7163e-06	9.40282e-05	14	0.000909204	Yes	Yes
MinorSalivaryGland	143	FAM109B	ENSG00000177096.8	22	0.000978465	0.0136985	14	0.0265782	Yes	No
MinorSalivaryGland	143	SMDT1	ENSG00000183172.8	22	5.80852e-18	8.13193e-17	14	7.86314e-15	Yes	Yes
MinorSalivaryGland	143	NDUFA6	ENSG00000184983.9	22	1.8024e-05	0.000252336	14	0.00200603	Yes	Yes
MinorSalivaryGland	143	CYP2D6	ENSG00000100197.20	22	2.17682e-12	3.04755e-11	14	1.28123e-09	Yes	Yes
MinorSalivaryGland	143	RP4-669P10.16	ENSG00000232710.1	22	0.00162133	0.0226986	14	0.0359592	Yes	No
MinorSalivaryGland	143	RP4-669P10.20	ENSG00000281538.1	22	9.58615e-05	0.00134206	14	0.00676072	Yes	Yes
MinorSalivaryGland	143	TCF20	ENSG00000100207.18	22	0.00220767	0.0353227	16	0.0477871	Yes	No
MinorSalivaryGland	143	OGFRP1	ENSG00000182057.4	22	5.39718e-05	0.000809577	15	0.00479019	Yes	Yes
MinorSalivaryGland	143	Z83851.4	ENSG00000233903.2	22	8.2953e-05	0.00124429	15	0.00641779	Yes	Yes
MinorSalivaryGland	143	CTA-989H11.1	ENSG00000273366.1	22	0.00192972	0.0289458	15	0.0419097	Yes	No
MinorSalivaryGland	143	LINC01315	ENSG00000229891.1	22	0.000256173	0.0038426	15	0.0127959	Yes	No
MinorSalivaryGland	143	NFAM1	ENSG00000235568.6	22	5.94701e-06	9.51522e-05	16	0.000918139	Yes	Yes
MinorSalivaryGland	143	RRP7A	ENSG00000189306.10	22	5.36039e-09	8.57662e-08	16	1.95012e-06	Yes	Yes
MinorSalivaryGland	143	SERHL2	ENSG00000183569.17	22	1.05068e-11	1.68109e-10	16	6.21429e-09	Yes	Yes
MinorSalivaryGland	143	POLDIP3	ENSG00000100227.17	22	0.000371994	0.00595191	16	0.0165279	Yes	No
MinorSalivaryGland	143	RNU12	ENSG00000270022.3	22	0.000948871	0.0151819	16	0.0282196	Yes	No
MinorSalivaryGland	143	CYB5R3	ENSG00000100243.20	22	6.6274e-05	0.00106038	16	0.00576713	Yes	Yes
MinorSalivaryGland	143	A4GALT	ENSG00000128274.15	22	0.000569825	0.0091172	16	0.0210014	Yes	No
MinorSalivaryGland	143	ARFGAP3	ENSG00000242247.10	22	3.13679e-10	5.33254e-09	17	1.53317e-07	Yes	Yes
MinorSalivaryGland	143	PACSIN2	ENSG00000100266.18	22	0.00127844	0.0230119	18	0.0362772	Yes	No
MinorSalivaryGland	143	TTLL1	ENSG00000100271.16	22	1.64287e-05	0.000295716	18	0.00227128	Yes	Yes
MinorSalivaryGland	143	BIK	ENSG00000100290.2	22	0.00064987	0.0116977	18	0.0243	Yes	No
MinorSalivaryGland	143	MCAT	ENSG00000100294.12	22	0.000780449	0.0140481	18	0.0269935	Yes	No
MinorSalivaryGland	143	TSPO	ENSG00000100300.17	22	0.000413076	0.00743537	18	0.0187959	Yes	No
MinorSalivaryGland	143	TTLL12	ENSG00000100304.12	22	1.02598e-05	0.000184676	18	0.00157661	Yes	Yes
MinorSalivaryGland	143	SCUBE1	ENSG00000159307.18	22	0.000113724	0.00216076	19	0.00915742	Yes	Yes
MinorSalivaryGland	143	MPPED1	ENSG00000186732.13	22	0.00599034	0.119807	20	0.126267	No	No
MinorSalivaryGland	143	EFCAB6	ENSG00000186976.14	22	1.19139e-08	2.74019e-07	23	5.36131e-06	Yes	Yes
MinorSalivaryGland	143	SULT4A1	ENSG00000130540.13	22	1.07147e-05	0.00022501	21	0.00182834	Yes	Yes
MinorSalivaryGland	143	PNPLA3	ENSG00000100344.10	22	0.000271222	0.00569567	21	0.016111	Yes	No
MinorSalivaryGland	143	SAMM50	ENSG00000100347.14	22	0.00115038	0.0241581	21	0.0373437	Yes	No
MinorSalivaryGland	143	PARVB	ENSG00000188677.14	22	0.00320984	0.0706165	22	0.080228	No	No
MinorSalivaryGland	143	PARVG	ENSG00000138964.16	22	0.000171328	0.00359789	21	0.0123307	Yes	No
MinorSalivaryGland	143	KIAA1644	ENSG00000138944.7	22	0.000389918	0.0085782	22	0.0202742	Yes	No
MinorSalivaryGland	143	LDOC1L	ENSG00000188636.3	22	0.00295916	0.0651014	22	0.075185	No	No
MinorSalivaryGland	143	PRR5	ENSG00000186654.20	22	0.000300841	0.00661851	22	0.017564	Yes	No
MinorSalivaryGland	143	ARHGAP8	ENSG00000241484.9	22	0.00105823	0.0232811	22	0.0365043	Yes	No
MinorSalivaryGland	143	PHF21B	ENSG00000056487.15	22	0.00157495	0.0346489	22	0.0472303	Yes	No
MinorSalivaryGland	143	NUP50-AS1	ENSG00000226328.6	22	1.52253e-05	0.000319732	21	0.00242312	Yes	Yes
MinorSalivaryGland	143	CTA-217C2.2	ENSG00000273243.1	22	0.000160869	0.00321739	20	0.0115265	Yes	No
MinorSalivaryGland	143	NUP50	ENSG00000093000.18	22	0.000379595	0.0075919	20	0.0189948	Yes	No
MinorSalivaryGland	143	KIAA0930	ENSG00000100364.18	22	0.00399427	0.0798855	20	0.0887391	No	No
MinorSalivaryGland	143	CTA-268H5.14	ENSG00000273287.2	22	4.83605e-06	9.1885e-05	19	0.000893653	Yes	Yes
MinorSalivaryGland	143	UPK3A	ENSG00000100373.9	22	0.000440353	0.00836671	19	0.0200147	Yes	No
MinorSalivaryGland	143	FAM118A	ENSG00000100376.11	22	7.77355e-49	1.47697e-47	19	2.7135e-43	Yes	Yes
MinorSalivaryGland	143	SMC1B	ENSG00000077935.16	22	0.00063832	0.0121281	19	0.0247877	Yes	No
MinorSalivaryGland	143	RIBC2	ENSG00000128408.8	22	3.43993e-07	6.19187e-06	18	8.88727e-05	Yes	Yes
MinorSalivaryGland	143	FBLN1	ENSG00000077942.18	22	0.000987011	0.0197402	20	0.0329398	Yes	No
MinorSalivaryGland	143	ATXN10	ENSG00000130638.16	22	0.00013427	0.0026854	20	0.0104107	Yes	No
MinorSalivaryGland	143	WNT7B	ENSG00000188064.9	22	0.00117126	0.022254	19	0.0355121	Yes	No
MinorSalivaryGland	143	CITF22-92A6.1	ENSG00000273145.1	22	3.48349e-05	0.000627029	18	0.00398884	Yes	Yes
MinorSalivaryGland	143	PRR34	ENSG00000182257.6	22	0.0020413	0.0367433	18	0.0490909	Yes	No
MinorSalivaryGland	143	RP6-109B7.2	ENSG00000231010.1	22	0.000714523	0.0128614	18	0.0256536	Yes	No
MinorSalivaryGland	143	RP6-109B7.4	ENSG00000235159.1	22	0.00420338	0.0756608	18	0.0848672	No	No
MinorSalivaryGland	143	MIRLET7BHG	ENSG00000197182.14	22	0.00385837	0.0694507	18	0.0791777	No	No
MinorSalivaryGland	143	PPARA	ENSG00000186951.16	22	0.000560631	0.010652	19	0.0230568	Yes	No
MinorSalivaryGland	143	CDPF1	ENSG00000205643.10	22	0.000351114	0.00632006	18	0.0171145	Yes	No
MinorSalivaryGland	143	PKDREJ	ENSG00000130943.6	22	1.55639e-20	2.80151e-19	18	4.05431e-17	Yes	Yes
MinorSalivaryGland	143	TTC38	ENSG00000075234.16	22	1.26865e-06	2.28357e-05	18	0.000275831	Yes	Yes
MinorSalivaryGland	143	GTSE1-AS1	ENSG00000277232.2	22	0.000294993	0.00501488	17	0.0149259	Yes	No
MinorSalivaryGland	143	GTSE1	ENSG00000075218.18	22	0.000578472	0.0104125	18	0.0227411	Yes	No
MinorSalivaryGland	143	TRMU	ENSG00000100416.12	22	0.0016303	0.0293454	18	0.0422998	Yes	No
MinorSalivaryGland	143	CELSR1	ENSG00000075275.16	22	0.000973447	0.0175221	18	0.0306849	Yes	No
MinorSalivaryGland	143	GRAMD4	ENSG00000075240.16	22	0.000208757	0.00375762	18	0.0126438	Yes	No
MinorSalivaryGland	143	CERK	ENSG00000100422.13	22	0.00499399	0.0898919	18	0.0981163	No	No
MinorSalivaryGland	143	TBC1D22A	ENSG00000054611.13	22	4.2262e-05	0.000929765	22	0.00526886	Yes	Yes
MinorSalivaryGland	143	CITF22-49D8.1	ENSG00000224715.1	22	0.000915442	0.0192243	21	0.0324004	Yes	No
MinorSalivaryGland	143	LINC01644	ENSG00000218357.3	22	0.00157238	0.03302	21	0.0457188	Yes	No
MinorSalivaryGland	143	FAM19A5	ENSG00000219438.8	22	0.002062	0.0618599	30	0.0721627	No	No
MinorSalivaryGland	143	LINC01310	ENSG00000205632.3	22	0.000237228	0.00616793	26	0.0168803	Yes	No
MinorSalivaryGland	143	C22orf34	ENSG00000188511.12	22	0.000112629	0.00315361	28	0.0114007	Yes	No
MinorSalivaryGland	143	RP1-29C18.9	ENSG00000213279.2	22	0.000957258	0.0239315	25	0.037131	Yes	No
MinorSalivaryGland	143	BRD1	ENSG00000100425.18	22	0.000205142	0.00471827	23	0.0143889	Yes	No
MinorSalivaryGland	143	RP3-522J7.6	ENSG00000260613.1	22	0.000252105	0.00554631	22	0.0158742	Yes	No
MinorSalivaryGland	143	ZBED4	ENSG00000100426.6	22	0.00063778	0.0133934	21	0.0262188	Yes	No
MinorSalivaryGland	143	ALG12	ENSG00000182858.13	22	5.23732e-05	0.00109984	21	0.0059048	Yes	Yes
MinorSalivaryGland	143	CITF22-1A6.3	ENSG00000273192.1	22	0.00217977	0.0457752	21	0.0574363	No	No
MinorSalivaryGland	143	CRELD2	ENSG00000184164.14	22	0.00043415	0.008683	20	0.0204073	Yes	No
MinorSalivaryGland	143	CITF22-49E9.3	ENSG00000278869.1	22	0.0023643	0.0472859	20	0.0588177	No	No
MinorSalivaryGland	143	PIM3	ENSG00000198355.4	22	0.000375549	0.00713543	19	0.01835	Yes	No
MinorSalivaryGland	143	IL17REL	ENSG00000188263.10	22	0.000456834	0.00867984	19	0.020406	Yes	No
MinorSalivaryGland	143	MLC1	ENSG00000100427.15	22	6.16685e-05	0.00111003	18	0.00593609	Yes	Yes
MinorSalivaryGland	143	MOV10L1	ENSG00000073146.15	22	0.000801063	0.0144191	18	0.0273903	Yes	No
MinorSalivaryGland	143	PANX2	ENSG00000073150.13	22	0.000264458	0.00423133	16	0.013507	Yes	No
MinorSalivaryGland	143	TRABD	ENSG00000170638.9	22	0.00443488	0.070958	16	0.0805363	No	No
MinorSalivaryGland	143	SELENOO	ENSG00000073169.13	22	3.37021e-05	0.000505532	15	0.00340705	Yes	Yes
MinorSalivaryGland	143	TUBGCP6	ENSG00000128159.11	22	0.00400682	0.0601023	15	0.0705853	No	No
MinorSalivaryGland	143	HDAC10	ENSG00000100429.17	22	1.05271e-07	1.57906e-06	15	2.5833e-05	Yes	Yes
MinorSalivaryGland	143	MAPK12	ENSG00000188130.13	22	3.30721e-05	0.000496082	15	0.00336469	Yes	Yes
MinorSalivaryGland	143	MAPK11	ENSG00000185386.14	22	0.000794797	0.011922	15	0.0245605	Yes	No
MinorSalivaryGland	143	PLXNB2	ENSG00000196576.14	22	0.000534907	0.0074887	14	0.0188521	Yes	No
MinorSalivaryGland	143	DENND6B	ENSG00000205593.11	22	0.000415967	0.00582354	14	0.016307	Yes	No
MinorSalivaryGland	143	PPP6R2	ENSG00000100239.15	22	7.82338e-07	1.01704e-05	13	0.000135891	Yes	Yes
MinorSalivaryGland	143	SBF1	ENSG00000100241.20	22	0.00708205	0.0779025	11	0.0869623	No	No
MinorSalivaryGland	143	ADM2	ENSG00000128165.8	22	0.0027187	0.0299057	11	0.0428149	Yes	No
MinorSalivaryGland	143	MIOX	ENSG00000100253.12	22	7.85656e-05	0.000864222	11	0.005022	Yes	Yes
MinorSalivaryGland	143	LMF2	ENSG00000100258.17	22	0.000105043	0.00115548	11	0.00609837	Yes	Yes
MinorSalivaryGland	143	NCAPH2	ENSG00000025770.18	22	0.002628	0.028908	11	0.0418648	Yes	No
MinorSalivaryGland	143	SCO2	ENSG00000130489.14	22	8.53831e-08	9.39214e-07	11	1.61566e-05	Yes	Yes
MinorSalivaryGland	143	TYMP	ENSG00000025708.13	22	0.00446412	0.0491053	11	0.0606007	No	No
MinorSalivaryGland	143	ODF3B	ENSG00000177989.13	22	0.00384669	0.0423136	11	0.0541959	No	No
MinorSalivaryGland	143	CTA-384D8.35	ENSG00000272666.1	22	0.00214863	0.0236349	11	0.0368839	Yes	No
MinorSalivaryGland	143	KLHDC7B	ENSG00000130487.5	22	0.00868272	0.09551	11	0.103297	No	No
MinorSalivaryGland	143	SYCE3	ENSG00000217442.3	22	3.10061e-06	3.41068e-05	11	0.000389198	Yes	Yes
MinorSalivaryGland	143	CPT1B	ENSG00000205560.12	22	0.00029462	0.0029462	10	0.010957	Yes	No
MinorSalivaryGland	143	CHKB	ENSG00000100288.19	22	8.59711e-05	0.000859711	10	0.00500622	Yes	Yes
MinorSalivaryGland	143	MAPK8IP2	ENSG00000008735.13	22	7.66081e-05	0.000766081	10	0.00458899	Yes	Yes
MinorSalivaryGland	143	ARSA	ENSG00000100299.17	22	1.60602e-10	1.60602e-09	10	5.13144e-08	Yes	Yes
MinorSalivaryGland	143	SHANK3	ENSG00000251322.7	22	0.00687884	0.0687884	10	0.0785639	No	No
MinorSalivaryGland	143	ACR	ENSG00000100312.10	22	0.000821019	0.00738917	9	0.0187194	Yes	No
MinorSalivaryGland	143	RABL2B	ENSG00000079974.17	22	5.74598e-05	0.000517138	9	0.00346494	Yes	Yes
Muscle-Skeletal	687	AP006222.2	ENSG00000228463.9	1	2.56321e-12	2.56321e-11	10	1.32455e-10	Yes	Yes
Muscle-Skeletal	687	RP4-669L17.10	ENSG00000237094.11	1	0.000218346	0.0028385	13	0.00447801	Yes	Yes
Muscle-Skeletal	687	RP11-206L10.9	ENSG00000237491.8	1	5.59091e-31	9.50455e-30	17	1.47582e-28	Yes	Yes
Muscle-Skeletal	687	FAM87B	ENSG00000177757.2	1	1.37554e-11	2.33843e-10	17	1.10499e-09	Yes	Yes
Muscle-Skeletal	687	LINC00115	ENSG00000225880.5	1	4.3659e-20	7.42203e-19	17	6.55382e-18	Yes	Yes
Muscle-Skeletal	687	FAM41C	ENSG00000230368.2	1	1.27138e-18	2.16134e-17	17	1.73501e-16	Yes	Yes
Muscle-Skeletal	687	RP11-54O7.3	ENSG00000223764.2	1	0.00043428	0.00781705	18	0.0103249	Yes	No
Muscle-Skeletal	687	SAMD11	ENSG00000187634.11	1	0.000794488	0.0143008	18	0.0169916	Yes	No
Muscle-Skeletal	687	NOC2L	ENSG00000188976.10	1	1.46747e-08	2.64144e-07	18	9.18249e-07	Yes	Yes
Muscle-Skeletal	687	KLHL17	ENSG00000187961.13	1	1.95248e-06	3.70971e-05	19	9.539e-05	Yes	Yes
Muscle-Skeletal	687	PLEKHN1	ENSG00000187583.10	1	1.5612e-19	2.96629e-18	19	2.52095e-17	Yes	Yes
Muscle-Skeletal	687	PERM1	ENSG00000187642.9	1	4.519e-07	8.58611e-06	19	2.46362e-05	Yes	Yes
Muscle-Skeletal	687	RP11-54O7.17	ENSG00000272512.1	1	3.48691e-07	6.62513e-06	19	1.9292e-05	Yes	Yes
Muscle-Skeletal	687	HES4	ENSG00000188290.10	1	4.09285e-06	7.77641e-05	19	0.000188698	Yes	Yes
Muscle-Skeletal	687	ISG15	ENSG00000187608.8	1	0.00023402	0.00468039	20	0.00676244	Yes	Yes
Muscle-Skeletal	687	AGRN	ENSG00000188157.14	1	2.05644e-10	4.11289e-09	20	1.72041e-08	Yes	Yes
Muscle-Skeletal	687	RNF223	ENSG00000237330.2	1	0.000204211	0.00408422	20	0.00605456	Yes	Yes
Muscle-Skeletal	687	C1orf159	ENSG00000131591.17	1	5.15088e-07	1.08168e-05	21	3.05246e-05	Yes	Yes
Muscle-Skeletal	687	LINC01342	ENSG00000223823.1	1	0.000253309	0.00531949	21	0.00752099	Yes	Yes
Muscle-Skeletal	687	TTLL10	ENSG00000162571.13	1	0.00113019	0.0248641	22	0.0272814	Yes	No
Muscle-Skeletal	687	TNFRSF18	ENSG00000186891.13	1	1.78296e-07	3.92252e-06	22	1.18338e-05	Yes	Yes
Muscle-Skeletal	687	TNFRSF4	ENSG00000186827.10	1	0.00166262	0.0365777	22	0.0384989	Yes	No
Muscle-Skeletal	687	SDF4	ENSG00000078808.16	1	0.000709343	0.0156055	22	0.0182916	Yes	No
Muscle-Skeletal	687	B3GALT6	ENSG00000176022.4	1	5.72117e-13	1.31587e-11	23	6.95407e-11	Yes	Yes
Muscle-Skeletal	687	C1QTNF12	ENSG00000184163.3	1	1.99331e-06	4.58462e-05	23	0.000115903	Yes	Yes
Muscle-Skeletal	687	RP5-902P8.12	ENSG00000260179.1	1	0.000137289	0.00315766	23	0.00489785	Yes	Yes
Muscle-Skeletal	687	UBE2J2	ENSG00000160087.20	1	9.81987e-05	0.00225857	23	0.00369741	Yes	Yes
Muscle-Skeletal	687	LINC01786	ENSG00000230415.1	1	7.06421e-05	0.00162477	23	0.00280108	Yes	Yes
Muscle-Skeletal	687	SCNN1D	ENSG00000162572.20	1	6.05005e-08	1.39151e-06	23	4.45123e-06	Yes	Yes
Muscle-Skeletal	687	ACAP3	ENSG00000131584.18	1	0.000125162	0.00287873	23	0.00452872	Yes	Yes
Muscle-Skeletal	687	PUSL1	ENSG00000169972.11	1	3.60185e-06	8.28426e-05	23	0.000199934	Yes	Yes
Muscle-Skeletal	687	INTS11	ENSG00000127054.20	1	5.79611e-10	1.39107e-08	24	5.53225e-08	Yes	Yes
Muscle-Skeletal	687	CPTP	ENSG00000224051.6	1	0.000137177	0.00329225	24	0.00506653	Yes	Yes
Muscle-Skeletal	687	TAS1R3	ENSG00000169962.4	1	0.000110103	0.00264247	24	0.00421761	Yes	Yes
Muscle-Skeletal	687	DVL1	ENSG00000107404.19	1	3.94145e-05	0.000945948	24	0.00176648	Yes	Yes
Muscle-Skeletal	687	MXRA8	ENSG00000162576.16	1	1.18603e-06	2.96506e-05	25	7.77604e-05	Yes	Yes
Muscle-Skeletal	687	AURKAIP1	ENSG00000175756.13	1	5.61119e-11	1.4028e-09	25	6.14288e-09	Yes	Yes
Muscle-Skeletal	687	CCNL2	ENSG00000221978.11	1	0.000552637	0.0138159	25	0.0164984	Yes	No
Muscle-Skeletal	687	MRPL20	ENSG00000242485.5	1	6.22088e-11	1.55522e-09	25	6.75694e-09	Yes	Yes
Muscle-Skeletal	687	RP4-758J18.13	ENSG00000272455.1	1	2.97426e-32	7.43565e-31	25	1.22062e-29	Yes	Yes
Muscle-Skeletal	687	ANKRD65	ENSG00000235098.8	1	2.21232e-35	5.75204e-34	26	1.08882e-32	Yes	Yes
Muscle-Skeletal	687	LINC01770	ENSG00000225285.1	1	2.99666e-05	0.000779132	26	0.00149224	Yes	Yes
Muscle-Skeletal	687	VWA1	ENSG00000179403.11	1	0.00229296	0.0596169	26	0.060801	No	No
Muscle-Skeletal	687	ATAD3C	ENSG00000215915.9	1	0.00017909	0.00483542	27	0.00694212	Yes	Yes
Muscle-Skeletal	687	ATAD3B	ENSG00000160072.19	1	1.26605e-42	3.41835e-41	27	8.58379e-40	Yes	Yes
Muscle-Skeletal	687	ATAD3A	ENSG00000197785.13	1	3.1613e-08	8.53551e-07	27	2.80233e-06	Yes	Yes
Muscle-Skeletal	687	TMEM240	ENSG00000205090.8	1	6.99219e-05	0.00195781	28	0.00328126	Yes	Yes
Muscle-Skeletal	687	SSU72	ENSG00000160075.11	1	5.1756e-05	0.00144917	28	0.00254726	Yes	Yes
Muscle-Skeletal	687	RP5-832C2.5	ENSG00000215014.4	1	0.000896902	0.0251133	28	0.0275191	Yes	No
Muscle-Skeletal	687	FNDC10	ENSG00000228594.3	1	8.85542e-06	0.000247952	28	0.000543633	Yes	Yes
Muscle-Skeletal	687	MIB2	ENSG00000197530.12	1	8.14618e-16	2.36239e-14	29	1.55027e-13	Yes	Yes
Muscle-Skeletal	687	CDK11B	ENSG00000248333.8	1	4.7525e-10	1.37822e-08	29	5.48389e-08	Yes	Yes
Muscle-Skeletal	687	SLC35E2B	ENSG00000189339.11	1	3.74037e-147	1.08471e-145	29	6.22584e-143	Yes	Yes
Muscle-Skeletal	687	CDK11A	ENSG00000008128.22	1	6.11775e-91	1.77415e-89	29	1.92651e-87	Yes	Yes
Muscle-Skeletal	687	SLC35E2	ENSG00000215790.6	1	1.62201e-50	4.70384e-49	29	1.60841e-47	Yes	Yes
Muscle-Skeletal	687	NADK	ENSG00000008130.15	1	5.80884e-08	1.68456e-06	29	5.34401e-06	Yes	Yes
Muscle-Skeletal	687	GNB1	ENSG00000078369.17	1	8.60139e-05	0.00258042	30	0.00413665	Yes	Yes
Muscle-Skeletal	687	CALML6	ENSG00000169885.9	1	1.96396e-33	5.69548e-32	29	9.95996e-31	Yes	Yes
Muscle-Skeletal	687	TMEM52	ENSG00000178821.12	1	1.88648e-33	5.47081e-32	29	9.5984e-31	Yes	Yes
Muscle-Skeletal	687	GABRD	ENSG00000187730.8	1	0.000650637	0.0195191	30	0.022091	Yes	No
Muscle-Skeletal	687	PRKCZ	ENSG00000067606.16	1	0.000166368	0.00532377	32	0.00752558	Yes	Yes
Muscle-Skeletal	687	FAAP20	ENSG00000162585.16	1	2.90733e-26	8.72198e-25	30	1.05313e-23	Yes	Yes
Muscle-Skeletal	687	SKI	ENSG00000157933.9	1	0.000409325	0.0126891	31	0.0153663	Yes	No
Muscle-Skeletal	687	MORN1	ENSG00000116151.13	1	2.48413e-10	7.7008e-09	31	3.1284e-08	Yes	Yes
Muscle-Skeletal	687	RER1	ENSG00000157916.19	1	1.49534e-06	4.48601e-05	30	0.000113642	Yes	Yes
Muscle-Skeletal	687	PEX10	ENSG00000157911.9	1	3.32785e-15	9.98355e-14	30	6.28952e-13	Yes	Yes
Muscle-Skeletal	687	PLCH2	ENSG00000149527.17	1	0.000193074	0.00617838	32	0.00850036	Yes	Yes
Muscle-Skeletal	687	PANK4	ENSG00000157881.13	1	4.28605e-05	0.00132868	31	0.0023702	Yes	Yes
Muscle-Skeletal	687	HES5	ENSG00000197921.5	1	0.00105917	0.0328344	31	0.0348926	Yes	No
Muscle-Skeletal	687	RP3-395M20.12	ENSG00000272449.1	1	0.00046739	0.0144891	31	0.0171912	Yes	No
Muscle-Skeletal	687	TNFRSF14	ENSG00000157873.17	1	8.11466e-06	0.000251554	31	0.000550631	Yes	Yes
Muscle-Skeletal	687	RP3-395M20.9	ENSG00000228037.1	1	0.000793927	0.0246117	31	0.0270359	Yes	No
Muscle-Skeletal	687	FAM213B	ENSG00000157870.14	1	0.000812277	0.0251806	31	0.0275808	Yes	No
Muscle-Skeletal	687	PRDM16	ENSG00000142611.16	1	1.53535e-05	0.000675554	44	0.00132014	Yes	Yes
Muscle-Skeletal	687	ARHGEF16	ENSG00000130762.14	1	0.00015681	0.00595878	38	0.00825975	Yes	Yes
Muscle-Skeletal	687	MEGF6	ENSG00000162591.15	1	1.60137e-06	6.56563e-05	41	0.000161562	Yes	Yes
Muscle-Skeletal	687	TPRG1L	ENSG00000158109.14	1	3.96571e-05	0.00158629	40	0.002748	Yes	Yes
Muscle-Skeletal	687	WRAP73	ENSG00000116213.15	1	1.54412e-34	6.17646e-33	40	1.12926e-31	Yes	Yes
Muscle-Skeletal	687	TP73	ENSG00000078900.14	1	2.57064e-05	0.00107967	42	0.00198104	Yes	Yes
Muscle-Skeletal	687	CCDC27	ENSG00000162592.9	1	1.55692e-11	6.53905e-10	42	2.95111e-09	Yes	Yes
Muscle-Skeletal	687	SMIM1	ENSG00000235169.7	1	2.29259e-05	0.000985813	43	0.00182881	Yes	Yes
Muscle-Skeletal	687	LRRC47	ENSG00000130764.9	1	5.46354e-08	2.34932e-06	43	7.30996e-06	Yes	Yes
Muscle-Skeletal	687	CEP104	ENSG00000116198.12	1	1.65417e-09	7.27835e-08	44	2.68589e-07	Yes	Yes
Muscle-Skeletal	687	DFFB	ENSG00000169598.15	1	9.59698e-17	4.1267e-15	43	2.86357e-14	Yes	Yes
Muscle-Skeletal	687	C1orf174	ENSG00000198912.10	1	2.52287e-20	1.08484e-18	43	9.46492e-18	Yes	Yes
Muscle-Skeletal	687	LINC01134	ENSG00000236423.5	1	1.74826e-07	7.51752e-06	43	2.17487e-05	Yes	Yes
Muscle-Skeletal	687	AJAP1	ENSG00000196581.10	1	9.13236e-06	0.000410956	45	0.000850982	Yes	Yes
Muscle-Skeletal	687	NPHP4	ENSG00000131697.17	1	6.53628e-08	2.22233e-06	34	6.93228e-06	Yes	Yes
Muscle-Skeletal	687	KCNAB2	ENSG00000069424.14	1	5.43362e-06	0.000184743	34	0.000416352	Yes	Yes
Muscle-Skeletal	687	CHD5	ENSG00000116254.17	1	2.72681e-09	8.99849e-08	33	3.28297e-07	Yes	Yes
Muscle-Skeletal	687	RPL22	ENSG00000116251.9	1	0.000643662	0.0205972	32	0.0231432	Yes	No
Muscle-Skeletal	687	RNF207	ENSG00000158286.12	1	7.4427e-24	2.38166e-22	32	2.54832e-21	Yes	Yes
Muscle-Skeletal	687	ICMT	ENSG00000116237.15	1	6.90054e-07	2.20817e-05	32	5.91854e-05	Yes	Yes
Muscle-Skeletal	687	LINC00337	ENSG00000225077.2	1	0.00207733	0.0643973	31	0.0654273	No	No
Muscle-Skeletal	687	GPR153	ENSG00000158292.6	1	0.000179417	0.00556192	31	0.00779912	Yes	Yes
Muscle-Skeletal	687	ACOT7	ENSG00000097021.19	1	4.25605e-16	1.4045e-14	33	9.39702e-14	Yes	Yes
Muscle-Skeletal	687	TNFRSF25	ENSG00000215788.9	1	0.000310197	0.0093059	30	0.0119259	Yes	No
Muscle-Skeletal	687	PLEKHG5	ENSG00000171680.21	1	0.000133737	0.00414583	31	0.00613289	Yes	Yes
Muscle-Skeletal	687	NOL9	ENSG00000162408.10	1	0.000209294	0.00648812	31	0.00886278	Yes	Yes
Muscle-Skeletal	687	TAS1R1	ENSG00000173662.20	1	0.000825925	0.0256037	31	0.0279764	Yes	No
Muscle-Skeletal	687	ZBTB48	ENSG00000204859.12	1	4.75721e-05	0.00142716	30	0.0025149	Yes	Yes
Muscle-Skeletal	687	KLHL21	ENSG00000162413.16	1	0.000806433	0.024193	30	0.0266196	Yes	No
Muscle-Skeletal	687	PHF13	ENSG00000116273.5	1	0.00114552	0.0343655	30	0.0363635	Yes	No
Muscle-Skeletal	687	THAP3	ENSG00000041988.15	1	4.26722e-33	1.28017e-31	30	2.20038e-30	Yes	Yes
Muscle-Skeletal	687	DNAJC11	ENSG00000007923.15	1	0.000145744	0.00451808	31	0.00656866	Yes	Yes
Muscle-Skeletal	687	CAMTA1	ENSG00000171735.18	1	0.000184494	0.00756427	41	0.0100559	Yes	No
Muscle-Skeletal	687	VAMP3	ENSG00000049245.12	1	6.49925e-10	1.7548e-08	27	6.91888e-08	Yes	Yes
Muscle-Skeletal	687	PER3	ENSG00000049246.14	1	0.000171025	0.00461768	27	0.00668746	Yes	Yes
Muscle-Skeletal	687	PARK7	ENSG00000116288.12	1	1.10374e-28	3.09047e-27	28	4.2162e-26	Yes	Yes
Muscle-Skeletal	687	ERRFI1	ENSG00000116285.12	1	1.26539e-07	3.54308e-06	28	1.0772e-05	Yes	Yes
Muscle-Skeletal	687	RP11-431K24.1	ENSG00000238290.1	1	5.68397e-05	0.00164835	29	0.00283626	Yes	Yes
Muscle-Skeletal	687	SLC45A1	ENSG00000162426.14	1	8.97244e-22	2.60201e-20	29	2.49504e-19	Yes	Yes
Muscle-Skeletal	687	RERE	ENSG00000142599.17	1	0.000283113	0.00962586	34	0.0122637	Yes	No
Muscle-Skeletal	687	ENO1	ENSG00000074800.13	1	1.25965e-06	3.40107e-05	27	8.81021e-05	Yes	Yes
Muscle-Skeletal	687	SLC2A5	ENSG00000142583.17	1	1.64821e-11	4.28535e-10	26	1.97788e-09	Yes	Yes
Muscle-Skeletal	687	GPR157	ENSG00000180758.11	1	5.50066e-16	1.43017e-14	26	9.56085e-14	Yes	Yes
Muscle-Skeletal	687	MIR34AHG	ENSG00000228526.6	1	0.00126061	0.0327759	26	0.0348371	Yes	No
Muscle-Skeletal	687	LINC01759	ENSG00000234546.3	1	0.000119354	0.00298385	25	0.00466247	Yes	Yes
Muscle-Skeletal	687	H6PD	ENSG00000049239.12	1	1.70182e-10	4.42473e-09	26	1.84605e-08	Yes	Yes
Muscle-Skeletal	687	SPSB1	ENSG00000171621.13	1	0.000650454	0.0169118	26	0.0195574	Yes	No
Muscle-Skeletal	687	RP13-392I16.1	ENSG00000235263.1	1	0.000372638	0.00931594	25	0.0119344	Yes	No
Muscle-Skeletal	687	SLC25A33	ENSG00000171612.6	1	0.000887008	0.0230622	26	0.0255116	Yes	No
Muscle-Skeletal	687	TMEM201	ENSG00000188807.12	1	7.55631e-05	0.00196464	26	0.00328996	Yes	Yes
Muscle-Skeletal	687	PIK3CD	ENSG00000171608.15	1	4.79906e-05	0.00129575	27	0.00231789	Yes	Yes
Muscle-Skeletal	687	CLSTN1	ENSG00000171603.16	1	9.04881e-05	0.00253367	28	0.00407389	Yes	Yes
Muscle-Skeletal	687	CTNNBIP1	ENSG00000178585.14	1	0.000278015	0.00806242	29	0.0105798	Yes	No
Muscle-Skeletal	687	LZIC	ENSG00000162441.11	1	0.000114125	0.00319549	28	0.00494808	Yes	Yes
Muscle-Skeletal	687	NMNAT1	ENSG00000173614.13	1	1.7771e-10	4.97587e-09	28	2.06207e-08	Yes	Yes
Muscle-Skeletal	687	RBP7	ENSG00000162444.11	1	2.56825e-12	7.1911e-11	28	3.57243e-10	Yes	Yes
Muscle-Skeletal	687	UBE4B	ENSG00000130939.18	1	0.000414516	0.012021	29	0.0147068	Yes	No
Muscle-Skeletal	687	KIF1B	ENSG00000054523.17	1	3.16517e-14	9.179e-13	29	5.35447e-12	Yes	Yes
Muscle-Skeletal	687	PGD	ENSG00000142657.20	1	5.83033e-69	1.51589e-67	26	9.4061e-66	Yes	Yes
Muscle-Skeletal	687	CENPS	ENSG00000175279.21	1	1.30624e-29	3.39621e-28	26	4.90391e-27	Yes	Yes
Muscle-Skeletal	687	CORT	ENSG00000241563.3	1	0.00065783	0.0171036	26	0.019755	Yes	No
Muscle-Skeletal	687	DFFA	ENSG00000160049.11	1	6.7623e-08	1.7582e-06	26	5.55892e-06	Yes	Yes
Muscle-Skeletal	687	PEX14	ENSG00000142655.12	1	4.07829e-07	1.14192e-05	28	3.20892e-05	Yes	Yes
Muscle-Skeletal	687	CASZ1	ENSG00000130940.14	1	0.000524251	0.0152033	29	0.0178906	Yes	No
Muscle-Skeletal	687	C1orf127	ENSG00000175262.14	1	1.58196e-19	4.74588e-18	30	3.98907e-17	Yes	Yes
Muscle-Skeletal	687	TARDBP	ENSG00000120948.16	1	0.00250612	0.0751837	30	0.0760162	No	No
Muscle-Skeletal	687	MASP2	ENSG00000009724.16	1	5.78308e-06	0.000173492	30	0.000393424	Yes	Yes
Muscle-Skeletal	687	SRM	ENSG00000116649.9	1	0.00122744	0.0368232	30	0.0387421	Yes	No
Muscle-Skeletal	687	EXOSC10	ENSG00000171824.13	1	3.1497e-05	0.00094491	30	0.00176495	Yes	Yes
Muscle-Skeletal	687	MTOR	ENSG00000198793.12	1	1.59541e-05	0.00051053	32	0.00103139	Yes	Yes
Muscle-Skeletal	687	ANGPTL7	ENSG00000171819.4	1	0.000123287	0.0038219	31	0.00572911	Yes	Yes
Muscle-Skeletal	687	UBIAD1	ENSG00000120942.13	1	0.000116062	0.00348187	30	0.00529947	Yes	Yes
Muscle-Skeletal	687	FBXO2	ENSG00000116661.9	1	2.55195e-06	7.40067e-05	29	0.000180562	Yes	Yes
Muscle-Skeletal	687	FBXO44	ENSG00000132879.13	1	7.22247e-05	0.00209452	29	0.00346692	Yes	Yes
Muscle-Skeletal	687	FBXO6	ENSG00000116663.10	1	5.50617e-18	1.59679e-16	29	1.22142e-15	Yes	Yes
Muscle-Skeletal	687	MAD2L2	ENSG00000116670.14	1	1.53041e-05	0.000459124	30	0.000938991	Yes	Yes
Muscle-Skeletal	687	AGTRAP	ENSG00000177674.15	1	7.31305e-21	2.19392e-19	30	1.99538e-18	Yes	Yes
Muscle-Skeletal	687	MTHFR	ENSG00000177000.10	1	4.57953e-09	1.37386e-07	30	4.92951e-07	Yes	Yes
Muscle-Skeletal	687	CLCN6	ENSG00000011021.21	1	2.31591e-08	7.41091e-07	32	2.45164e-06	Yes	Yes
Muscle-Skeletal	687	NPPA	ENSG00000175206.10	1	0.000348103	0.0107912	31	0.0134438	Yes	No
Muscle-Skeletal	687	NPPB	ENSG00000120937.8	1	0.000561894	0.0174187	31	0.0200737	Yes	No
Muscle-Skeletal	687	KIAA2013	ENSG00000116685.15	1	0.000989803	0.0316737	32	0.0338	Yes	No
Muscle-Skeletal	687	PLOD1	ENSG00000083444.16	1	9.28795e-06	0.000297214	32	0.0006386	Yes	Yes
Muscle-Skeletal	687	MFN2	ENSG00000116688.16	1	4.67257e-09	1.4485e-07	31	5.18689e-07	Yes	Yes
Muscle-Skeletal	687	MIIP	ENSG00000116691.10	1	3.55545e-08	1.06663e-06	30	3.45742e-06	Yes	Yes
Muscle-Skeletal	687	TNFRSF8	ENSG00000120949.14	1	0.000106636	0.00330572	31	0.00508094	Yes	Yes
Muscle-Skeletal	687	TNFRSF1B	ENSG00000028137.18	1	1.76842e-05	0.000512842	29	0.0010358	Yes	Yes
Muscle-Skeletal	687	VPS13D	ENSG00000048707.13	1	0.000137598	0.00467833	34	0.00676068	Yes	Yes
Muscle-Skeletal	687	DHRS3	ENSG00000162496.8	1	0.00065017	0.0201553	31	0.022715	Yes	No
Muscle-Skeletal	687	RP11-474O21.5	ENSG00000272482.1	1	0.000441756	0.0132527	30	0.0159383	Yes	No
Muscle-Skeletal	687	LRRC38	ENSG00000162494.5	1	1.66689e-23	5.83412e-22	35	6.13614e-21	Yes	Yes
Muscle-Skeletal	687	PDPN	ENSG00000162493.16	1	1.32202e-21	4.62708e-20	35	4.36909e-19	Yes	Yes
Muscle-Skeletal	687	PRDM2	ENSG00000116731.22	1	1.75362e-05	0.000648838	37	0.00127358	Yes	Yes
Muscle-Skeletal	687	KAZN	ENSG00000189337.16	1	6.677e-06	0.000360558	54	0.000757949	Yes	Yes
Muscle-Skeletal	687	TMEM51	ENSG00000171729.13	1	0.000169615	0.00610615	36	0.00842117	Yes	Yes
Muscle-Skeletal	687	EFHD2	ENSG00000142634.12	1	0.000809026	0.0275069	34	0.0297686	Yes	No
Muscle-Skeletal	687	CTRC	ENSG00000162438.11	1	0.000430673	0.0146429	34	0.0173467	Yes	No
Muscle-Skeletal	687	CELA2A	ENSG00000142615.7	1	0.000210134	0.00714454	34	0.00959311	Yes	Yes
Muscle-Skeletal	687	CELA2B	ENSG00000215704.9	1	0.000419239	0.0142541	34	0.0169424	Yes	No
Muscle-Skeletal	687	CASP9	ENSG00000132906.17	1	8.81825e-16	2.9982e-14	34	1.95156e-13	Yes	Yes
Muscle-Skeletal	687	DNAJC16	ENSG00000116138.12	1	4.17867e-06	0.000142075	34	0.000328436	Yes	Yes
Muscle-Skeletal	687	AGMAT	ENSG00000116771.5	1	1.13906e-05	0.00037589	33	0.000787451	Yes	Yes
Muscle-Skeletal	687	DDI2	ENSG00000197312.11	1	0.000239415	0.00790069	33	0.0104144	Yes	No
Muscle-Skeletal	687	RP4-680D5.9	ENSG00000271742.1	1	0.00278113	0.0889963	32	0.0896321	No	No
Muscle-Skeletal	687	PLEKHM2	ENSG00000116786.11	1	1.15312e-19	3.80531e-18	33	3.21361e-17	Yes	Yes
Muscle-Skeletal	687	SLC25A34	ENSG00000162461.7	1	9.22268e-06	0.000295126	32	0.00063502	Yes	Yes
Muscle-Skeletal	687	FBLIM1	ENSG00000162458.12	1	1.19981e-07	3.83939e-06	32	1.16048e-05	Yes	Yes
Muscle-Skeletal	687	UQCRHL	ENSG00000233954.6	1	0.000863038	0.0267542	31	0.0290577	Yes	No
Muscle-Skeletal	687	SPEN	ENSG00000065526.10	1	0.000934683	0.0289752	31	0.0311958	Yes	No
Muscle-Skeletal	687	ZBTB17	ENSG00000116809.11	1	0.00362397	0.108719	30	0.109161	No	No
Muscle-Skeletal	687	C1orf64	ENSG00000183888.4	1	1.32917e-05	0.000398752	30	0.000828915	Yes	Yes
Muscle-Skeletal	687	HSPB7	ENSG00000173641.17	1	2.36182e-07	7.08546e-06	30	2.05468e-05	Yes	Yes
Muscle-Skeletal	687	CLCNKA	ENSG00000186510.11	1	1.24603e-51	3.73809e-50	30	1.31455e-48	Yes	Yes
Muscle-Skeletal	687	FAM131C	ENSG00000185519.8	1	0.000601899	0.0174551	29	0.0201047	Yes	No
Muscle-Skeletal	687	EPHA2	ENSG00000142627.12	1	1.07668e-07	3.23004e-06	30	9.8707e-06	Yes	Yes
Muscle-Skeletal	687	ARHGEF19	ENSG00000142632.16	1	1.72302e-42	4.99676e-41	29	1.24116e-39	Yes	Yes
Muscle-Skeletal	687	RSG1	ENSG00000132881.11	1	9.94718e-26	2.88468e-24	29	3.39135e-23	Yes	Yes
Muscle-Skeletal	687	FBXO42	ENSG00000037637.10	1	4.53767e-08	1.40668e-06	31	4.49706e-06	Yes	Yes
Muscle-Skeletal	687	SZRD1	ENSG00000055070.16	1	2.58525e-07	8.01427e-06	31	2.30985e-05	Yes	Yes
Muscle-Skeletal	687	NECAP2	ENSG00000157191.19	1	1.34986e-09	4.04957e-08	30	1.53456e-07	Yes	Yes
Muscle-Skeletal	687	LINC01772	ENSG00000226029.1	1	1.93796e-05	0.000581387	30	0.00115804	Yes	Yes
Muscle-Skeletal	687	NBPF1	ENSG00000219481.10	1	3.85852e-19	1.15756e-17	30	9.47203e-17	Yes	Yes
Muscle-Skeletal	687	RP11-108M9.4	ENSG00000238142.1	1	2.79184e-28	8.37552e-27	30	1.11982e-25	Yes	Yes
Muscle-Skeletal	687	CROCC	ENSG00000058453.16	1	3.69206e-35	1.14454e-33	31	2.14131e-32	Yes	Yes
Muscle-Skeletal	687	MFAP2	ENSG00000117122.13	1	4.97405e-18	1.49221e-16	30	1.14524e-15	Yes	Yes
Muscle-Skeletal	687	ATP13A2	ENSG00000159363.17	1	2.96085e-05	0.000917864	31	0.00172083	Yes	Yes
Muscle-Skeletal	687	SDHB	ENSG00000117118.9	1	0.000876567	0.0271736	31	0.0294614	Yes	No
Muscle-Skeletal	687	PADI2	ENSG00000117115.12	1	4.51841e-07	1.35552e-05	30	3.76571e-05	Yes	Yes
Muscle-Skeletal	687	PADI4	ENSG00000159339.13	1	4.8162e-17	1.49302e-15	31	1.06358e-14	Yes	Yes
Muscle-Skeletal	687	RCC2	ENSG00000179051.13	1	0.000703215	0.0217997	31	0.0243071	Yes	No
Muscle-Skeletal	687	ARHGEF10L	ENSG00000074964.16	1	1.45529e-05	0.000480245	33	0.000976716	Yes	Yes
Muscle-Skeletal	687	IGSF21	ENSG00000117154.11	1	1.39287e-05	0.000557149	40	0.00111659	Yes	Yes
Muscle-Skeletal	687	PAX7	ENSG00000009709.11	1	3.36027e-06	0.00012097	36	0.000283563	Yes	Yes
Muscle-Skeletal	687	ALDH4A1	ENSG00000159423.16	1	2.82067e-05	0.000987236	35	0.00183103	Yes	Yes
Muscle-Skeletal	687	IFFO2	ENSG00000169991.10	1	1.95038e-18	6.82632e-17	35	5.33848e-16	Yes	Yes
Muscle-Skeletal	687	UBR4	ENSG00000127481.14	1	5.35429e-06	0.000192755	36	0.000433192	Yes	Yes
Muscle-Skeletal	687	EMC1	ENSG00000127463.13	1	1.83948e-25	6.25425e-24	34	7.26243e-23	Yes	Yes
Muscle-Skeletal	687	MRTO4	ENSG00000053372.4	1	1.01774e-17	3.35854e-16	33	2.5e-15	Yes	Yes
Muscle-Skeletal	687	AKR7A3	ENSG00000162482.4	1	1.16587e-07	3.84737e-06	33	1.16246e-05	Yes	Yes
Muscle-Skeletal	687	AKR7A2	ENSG00000053371.12	1	1.28057e-26	4.22587e-25	33	5.18823e-24	Yes	Yes
Muscle-Skeletal	687	PQLC2	ENSG00000040487.12	1	2.38564e-08	7.87261e-07	33	2.59796e-06	Yes	Yes
Muscle-Skeletal	687	CAPZB	ENSG00000077549.17	1	1.52103e-05	0.000532361	35	0.00107186	Yes	Yes
Muscle-Skeletal	687	MINOS1	ENSG00000173436.13	1	1.17678e-05	0.000388339	33	0.000810203	Yes	Yes
Muscle-Skeletal	687	NBL1	ENSG00000158747.13	1	3.09946e-05	0.00102282	33	0.00189005	Yes	Yes
Muscle-Skeletal	687	TMCO4	ENSG00000162542.13	1	8.14056e-12	2.76779e-10	34	1.29948e-09	Yes	Yes
Muscle-Skeletal	687	OTUD3	ENSG00000169914.5	1	0.000165114	0.00511853	31	0.00728415	Yes	Yes
Muscle-Skeletal	687	PLA2G2A	ENSG00000188257.10	1	0.000134942	0.00404827	30	0.00600906	Yes	Yes
Muscle-Skeletal	687	PLA2G5	ENSG00000127472.10	1	1.06242e-25	3.18725e-24	30	3.73341e-23	Yes	Yes
Muscle-Skeletal	687	UBXN10	ENSG00000162543.5	1	0.000876931	0.025431	29	0.027818	Yes	No
Muscle-Skeletal	687	CAMK2N1	ENSG00000162545.5	1	1.70534e-12	4.94549e-11	29	2.49777e-10	Yes	Yes
Muscle-Skeletal	687	MUL1	ENSG00000090432.6	1	2.50836e-29	7.27425e-28	29	1.02638e-26	Yes	Yes
Muscle-Skeletal	687	FAM43B	ENSG00000183114.7	1	7.21518e-12	2.0924e-10	29	9.94881e-10	Yes	Yes
Muscle-Skeletal	687	CDA	ENSG00000158825.5	1	5.65623e-22	1.69687e-20	30	1.63983e-19	Yes	Yes
Muscle-Skeletal	687	PINK1	ENSG00000158828.7	1	1.41038e-27	4.23114e-26	30	5.44424e-25	Yes	Yes
Muscle-Skeletal	687	DDOST	ENSG00000244038.9	1	2.4005e-08	7.20151e-07	30	2.38531e-06	Yes	Yes
Muscle-Skeletal	687	KIF17	ENSG00000117245.12	1	2.31082e-10	6.93247e-09	30	2.83418e-08	Yes	Yes
Muscle-Skeletal	687	SH2D5	ENSG00000189410.11	1	7.87373e-05	0.00236212	30	0.00384032	Yes	Yes
Muscle-Skeletal	687	HP1BP3	ENSG00000127483.17	1	0.000886104	0.0265831	30	0.0288953	Yes	No
Muscle-Skeletal	687	EIF4G3	ENSG00000075151.20	1	3.21587e-16	1.15771e-14	36	7.76852e-14	Yes	Yes
Muscle-Skeletal	687	ECE1	ENSG00000117298.14	1	0.00106732	0.0362888	34	0.0382159	Yes	No
Muscle-Skeletal	687	NBPF3	ENSG00000142794.18	1	2.8504e-134	9.12126e-133	32	3.40902e-130	Yes	Yes
Muscle-Skeletal	687	ALPL	ENSG00000162551.13	1	5.39449e-07	1.72624e-05	32	4.71488e-05	Yes	Yes
Muscle-Skeletal	687	RAP1GAP	ENSG00000076864.19	1	0.0003675	0.01176	32	0.0144414	Yes	No
Muscle-Skeletal	687	USP48	ENSG00000090686.15	1	7.34544e-07	2.35054e-05	32	6.27813e-05	Yes	Yes
Muscle-Skeletal	687	LDLRAD2	ENSG00000187942.11	1	0.00025577	0.00792887	31	0.0104412	Yes	No
Muscle-Skeletal	687	HSPG2	ENSG00000142798.17	1	4.54244e-10	1.45358e-08	32	5.77373e-08	Yes	Yes
Muscle-Skeletal	687	CELA3B	ENSG00000219073.7	1	0.00153617	0.0491576	32	0.050645	No	No
Muscle-Skeletal	687	CELA3A	ENSG00000142789.19	1	0.000442955	0.0141746	32	0.0168653	Yes	No
Muscle-Skeletal	687	LINC00339	ENSG00000218510.6	1	1.61897e-198	5.0188e-197	31	1.61314e-193	Yes	Yes
Muscle-Skeletal	687	CDC42	ENSG00000070831.15	1	9.60381e-15	3.07322e-13	32	1.85885e-12	Yes	Yes
Muscle-Skeletal	687	RP1-224A6.9	ENSG00000271840.1	1	0.000129512	0.00401486	31	0.0059688	Yes	Yes
Muscle-Skeletal	687	WNT4	ENSG00000162552.14	1	6.46141e-05	0.00200304	31	0.0033386	Yes	Yes
Muscle-Skeletal	687	ZBTB40	ENSG00000184677.16	1	2.73434e-07	8.47646e-06	31	2.4339e-05	Yes	Yes
Muscle-Skeletal	687	C1QA	ENSG00000173372.16	1	0.000148243	0.00415079	28	0.00613853	Yes	Yes
Muscle-Skeletal	687	C1QC	ENSG00000159189.11	1	3.12665e-06	8.75462e-05	28	0.000210622	Yes	Yes
Muscle-Skeletal	687	C1QB	ENSG00000173369.15	1	5.06667e-05	0.00141867	28	0.00250213	Yes	Yes
Muscle-Skeletal	687	EPHB2	ENSG00000133216.16	1	0.000260836	0.00808592	31	0.0105997	Yes	No
Muscle-Skeletal	687	KDM1A	ENSG00000004487.15	1	4.93154e-05	0.00138083	28	0.00244614	Yes	Yes
Muscle-Skeletal	687	LUZP1	ENSG00000169641.13	1	2.40381e-24	6.73066e-23	28	7.42915e-22	Yes	Yes
Muscle-Skeletal	687	LINC01355	ENSG00000261326.2	1	5.31736e-05	0.00138251	26	0.00244819	Yes	Yes
Muscle-Skeletal	687	HNRNPR	ENSG00000125944.18	1	0.000425025	0.0110507	26	0.0137118	Yes	No
Muscle-Skeletal	687	ZNF436	ENSG00000125945.14	1	4.62408e-45	1.20226e-43	26	3.36612e-42	Yes	Yes
Muscle-Skeletal	687	RP5-1057J7.7	ENSG00000271420.1	1	2.23777e-05	0.000581821	26	0.00115867	Yes	Yes
Muscle-Skeletal	687	TCEA3	ENSG00000204219.9	1	8.19202e-18	2.12992e-16	26	1.6078e-15	Yes	Yes
Muscle-Skeletal	687	ASAP3	ENSG00000088280.18	1	6.98405e-63	1.81585e-61	26	9.26431e-60	Yes	Yes
Muscle-Skeletal	687	ID3	ENSG00000117318.8	1	0.00174415	0.045348	26	0.0469277	Yes	No
Muscle-Skeletal	687	RPL11	ENSG00000142676.12	1	5.00174e-05	0.00135047	27	0.00240348	Yes	Yes
Muscle-Skeletal	687	ELOA	ENSG00000011007.12	1	0.00188554	0.0509097	27	0.0523361	No	No
Muscle-Skeletal	687	PITHD1	ENSG00000057757.9	1	0.00160456	0.0417185	26	0.0434375	Yes	No
Muscle-Skeletal	687	LYPLA2	ENSG00000011009.10	1	0.00323406	0.0840854	26	0.0847978	No	No
Muscle-Skeletal	687	GALE	ENSG00000117308.14	1	9.53986e-05	0.00248036	26	0.004001	Yes	Yes
Muscle-Skeletal	687	HMGCL	ENSG00000117305.14	1	4.85628e-08	1.26263e-06	26	4.0543e-06	Yes	Yes
Muscle-Skeletal	687	FUCA1	ENSG00000179163.11	1	5.482e-08	1.42532e-06	26	4.55122e-06	Yes	Yes
Muscle-Skeletal	687	PNRC2	ENSG00000189266.11	1	4.20938e-07	1.09444e-05	26	3.0852e-05	Yes	Yes
Muscle-Skeletal	687	SRSF10	ENSG00000188529.14	1	0.000131265	0.00341288	26	0.00521307	Yes	Yes
Muscle-Skeletal	687	MYOM3	ENSG00000142661.18	1	4.2949e-10	1.20257e-08	28	4.8064e-08	Yes	Yes
Muscle-Skeletal	687	IL22RA1	ENSG00000142677.3	1	5.73651e-05	0.00160622	28	0.00277536	Yes	Yes
Muscle-Skeletal	687	IFNLR1	ENSG00000185436.11	1	2.74645e-47	7.69007e-46	28	2.39047e-44	Yes	Yes
Muscle-Skeletal	687	GRHL3	ENSG00000158055.15	1	6.46897e-05	0.00174662	27	0.00298299	Yes	Yes
Muscle-Skeletal	687	STPG1	ENSG00000001460.17	1	6.38782e-33	1.72471e-31	27	2.93933e-30	Yes	Yes
Muscle-Skeletal	687	NIPAL3	ENSG00000001461.16	1	1.70147e-13	4.59396e-12	27	2.52582e-11	Yes	Yes
Muscle-Skeletal	687	RCAN3	ENSG00000117602.11	1	1.09056e-06	2.83547e-05	26	7.46051e-05	Yes	Yes
Muscle-Skeletal	687	NCMAP	ENSG00000184454.6	1	2.53011e-05	0.000683129	27	0.00133287	Yes	Yes
Muscle-Skeletal	687	SRRM1	ENSG00000133226.16	1	0.00223144	0.0580174	26	0.05923	No	No
Muscle-Skeletal	687	CLIC4	ENSG00000169504.14	1	0.000290998	0.00785694	27	0.0103703	Yes	No
Muscle-Skeletal	687	RUNX3	ENSG00000020633.18	1	0.000189752	0.00493356	26	0.00705779	Yes	Yes
Muscle-Skeletal	687	SYF2	ENSG00000117614.9	1	0.00391066	0.0977665	25	0.0983232	No	No
Muscle-Skeletal	687	RSRP1	ENSG00000117616.17	1	0.000747941	0.0194465	26	0.0220243	Yes	No
Muscle-Skeletal	687	RP3-465N24.6	ENSG00000272432.1	1	0.00250591	0.0601419	24	0.0612976	No	No
Muscle-Skeletal	687	RHD	ENSG00000187010.19	1	5.00803e-118	1.25201e-116	25	2.95897e-114	Yes	Yes
Muscle-Skeletal	687	TMEM50A	ENSG00000183726.10	1	8.41184e-05	0.00210296	25	0.00347797	Yes	Yes
Muscle-Skeletal	687	RHCE	ENSG00000188672.17	1	1.28129e-99	3.20323e-98	25	4.5966e-96	Yes	Yes
Muscle-Skeletal	687	TMEM57	ENSG00000204178.9	1	0.000197112	0.0049278	25	0.0070508	Yes	Yes
Muscle-Skeletal	687	LDLRAP1	ENSG00000157978.11	1	3.66745e-13	8.80189e-12	24	4.72462e-11	Yes	Yes
Muscle-Skeletal	687	RP11-70P17.1	ENSG00000225643.1	1	0.000189132	0.00435003	23	0.00636812	Yes	Yes
Muscle-Skeletal	687	MAN1C1	ENSG00000117643.14	1	1.13375e-05	0.0002721	24	0.000591494	Yes	Yes
Muscle-Skeletal	687	SELENON	ENSG00000162430.16	1	2.16875e-67	4.77124e-66	22	2.82947e-64	Yes	Yes
Muscle-Skeletal	687	MTFR1L	ENSG00000117640.17	1	1.1593e-69	2.55046e-68	22	1.6201e-66	Yes	Yes
Muscle-Skeletal	687	AUNIP	ENSG00000127423.10	1	2.56624e-06	5.64574e-05	22	0.000140518	Yes	Yes
Muscle-Skeletal	687	PAQR7	ENSG00000182749.5	1	0.00202652	0.0445834	22	0.0461952	Yes	No
Muscle-Skeletal	687	STMN1	ENSG00000117632.22	1	0.000695891	0.0153096	22	0.0180012	Yes	No
Muscle-Skeletal	687	PAFAH2	ENSG00000158006.13	1	8.02758e-22	1.76607e-20	22	1.70465e-19	Yes	Yes
Muscle-Skeletal	687	EXTL1	ENSG00000158008.9	1	1.2831e-07	2.6945e-06	21	8.31517e-06	Yes	Yes
Muscle-Skeletal	687	SLC30A2	ENSG00000158014.14	1	0.00243143	0.05106	21	0.0524839	No	No
Muscle-Skeletal	687	RP11-96L14.9	ENSG00000284309.1	1	0.00303875	0.0638137	21	0.0648713	No	No
Muscle-Skeletal	687	TRIM63	ENSG00000158022.6	1	0.00102063	0.0214333	21	0.0239654	Yes	No
Muscle-Skeletal	687	PDIK1L	ENSG00000175087.9	1	0.000301402	0.00602804	20	0.00833849	Yes	Yes
Muscle-Skeletal	687	FAM110D	ENSG00000197245.5	1	2.95199e-23	5.90399e-22	20	6.20556e-21	Yes	Yes
Muscle-Skeletal	687	RP11-96L14.7	ENSG00000236782.6	1	0.000480975	0.00961949	20	0.0122578	Yes	No
Muscle-Skeletal	687	CNKSR1	ENSG00000142675.17	1	6.53965e-12	1.30793e-10	20	6.33698e-10	Yes	Yes
Muscle-Skeletal	687	CATSPER4	ENSG00000188782.8	1	6.80202e-08	1.3604e-06	20	4.35519e-06	Yes	Yes
Muscle-Skeletal	687	CEP85	ENSG00000130695.14	1	4.08459e-07	8.16917e-06	20	2.35197e-05	Yes	Yes
Muscle-Skeletal	687	SH3BGRL3	ENSG00000142669.14	1	4.58589e-05	0.000917179	20	0.00171995	Yes	Yes
Muscle-Skeletal	687	UBXN11	ENSG00000158062.20	1	2.16536e-09	4.33073e-08	20	1.63801e-07	Yes	Yes
Muscle-Skeletal	687	CD52	ENSG00000169442.8	1	2.24559e-17	4.49117e-16	20	3.31394e-15	Yes	Yes
Muscle-Skeletal	687	DHDDS	ENSG00000117682.16	1	6.58724e-05	0.00138332	21	0.00244892	Yes	Yes
Muscle-Skeletal	687	HMGN2	ENSG00000198830.10	1	1.18232e-07	2.36464e-06	20	7.35477e-06	Yes	Yes
Muscle-Skeletal	687	RPS6KA1	ENSG00000117676.13	1	9.67562e-05	0.00203188	21	0.00337792	Yes	Yes
Muscle-Skeletal	687	ARID1A	ENSG00000117713.18	1	5.66754e-05	0.00119018	21	0.00215617	Yes	Yes
Muscle-Skeletal	687	PIGV	ENSG00000060642.10	1	2.49347e-19	4.98694e-18	20	4.18294e-17	Yes	Yes
Muscle-Skeletal	687	ZDHHC18	ENSG00000204160.11	1	0.000293814	0.00558246	19	0.00782313	Yes	Yes
Muscle-Skeletal	687	SFN	ENSG00000175793.11	1	0.000877975	0.0166815	19	0.0193389	Yes	No
Muscle-Skeletal	687	GPN2	ENSG00000142751.14	1	0.00347321	0.0659911	19	0.0669788	No	No
Muscle-Skeletal	687	GPATCH3	ENSG00000198746.12	1	0.000652281	0.0123933	19	0.0150786	Yes	No
Muscle-Skeletal	687	NUDC	ENSG00000090273.13	1	1.2695e-12	2.539e-11	20	1.31288e-10	Yes	Yes
Muscle-Skeletal	687	NR0B2	ENSG00000131910.4	1	0.000725206	0.0137789	19	0.0164606	Yes	No
Muscle-Skeletal	687	TRNP1	ENSG00000253368.3	1	1.75512e-05	0.000351024	20	0.000740328	Yes	Yes
Muscle-Skeletal	687	FAM46B	ENSG00000158246.7	1	3.44104e-05	0.000688209	20	0.00134128	Yes	Yes
Muscle-Skeletal	687	SLC9A1	ENSG00000090020.10	1	3.62517e-05	0.000725033	20	0.00140246	Yes	Yes
Muscle-Skeletal	687	WDTC1	ENSG00000142784.15	1	0.00114072	0.0228145	20	0.0252811	Yes	No
Muscle-Skeletal	687	TMEM222	ENSG00000186501.14	1	7.53799e-34	1.43222e-32	19	2.57463e-31	Yes	Yes
Muscle-Skeletal	687	SYTL1	ENSG00000142765.17	1	0.0018952	0.0360087	19	0.0379373	Yes	No
Muscle-Skeletal	687	MAP3K6	ENSG00000142733.14	1	4.64589e-13	8.82718e-12	19	4.73662e-11	Yes	Yes
Muscle-Skeletal	687	FCN3	ENSG00000142748.12	1	0.000678227	0.0128863	19	0.0155641	Yes	No
Muscle-Skeletal	687	GPR3	ENSG00000181773.6	1	8.418e-05	0.00159942	19	0.00276823	Yes	Yes
Muscle-Skeletal	687	WASF2	ENSG00000158195.10	1	4.78772e-05	0.000909667	19	0.00170826	Yes	Yes
Muscle-Skeletal	687	AHDC1	ENSG00000126705.13	1	0.000574999	0.010925	19	0.0135852	Yes	No
Muscle-Skeletal	687	FGR	ENSG00000000938.12	1	2.00296e-06	3.60533e-05	18	9.29589e-05	Yes	Yes
Muscle-Skeletal	687	IFI6	ENSG00000126709.14	1	0.00018594	0.00334692	18	0.00513248	Yes	Yes
Muscle-Skeletal	687	FAM76A	ENSG00000009780.15	1	0.000593571	0.0106843	18	0.0133365	Yes	No
Muscle-Skeletal	687	STX12	ENSG00000117758.13	1	0.00114836	0.0218189	19	0.0243187	Yes	No
Muscle-Skeletal	687	PPP1R8	ENSG00000117751.17	1	0.00109538	0.0208123	19	0.0233441	Yes	No
Muscle-Skeletal	687	THEMIS2	ENSG00000130775.15	1	1.26877e-05	0.000241066	19	0.0005302	Yes	Yes
Muscle-Skeletal	687	RPA2	ENSG00000117748.9	1	9.69157e-120	1.93831e-118	20	5.10666e-116	Yes	Yes
Muscle-Skeletal	687	XKR8	ENSG00000158156.7	1	0.000200047	0.00380089	19	0.00570453	Yes	Yes
Muscle-Skeletal	687	EYA3	ENSG00000158161.15	1	2.63445e-15	5.26891e-14	20	3.38571e-13	Yes	Yes
Muscle-Skeletal	687	PTAFR	ENSG00000169403.11	1	5.46835e-08	1.09367e-06	20	3.5422e-06	Yes	Yes
Muscle-Skeletal	687	DNAJC8	ENSG00000126698.10	1	0.000907793	0.0181559	20	0.0207824	Yes	No
Muscle-Skeletal	687	ATPIF1	ENSG00000130770.17	1	1.40667e-06	2.81334e-05	20	7.40593e-05	Yes	Yes
Muscle-Skeletal	687	SESN2	ENSG00000130766.4	1	0.000237236	0.00474472	20	0.00684072	Yes	Yes
Muscle-Skeletal	687	MED18	ENSG00000130772.13	1	6.32818e-05	0.00126564	20	0.00227416	Yes	Yes
Muscle-Skeletal	687	PHACTR4	ENSG00000204138.12	1	2.18183e-18	4.80003e-17	22	3.77773e-16	Yes	Yes
Muscle-Skeletal	687	RCC1	ENSG00000180198.15	1	0.000336566	0.00706788	21	0.00951004	Yes	Yes
Muscle-Skeletal	687	TRNAU1AP	ENSG00000180098.9	1	0.000339947	0.00747883	22	0.00995463	Yes	Yes
Muscle-Skeletal	687	TAF12	ENSG00000120656.11	1	0.00462705	0.106422	23	0.106881	No	No
Muscle-Skeletal	687	RAB42	ENSG00000188060.7	1	9.01227e-06	0.00019827	22	0.000444283	Yes	Yes
Muscle-Skeletal	687	LINC01715	ENSG00000229388.1	1	0.000368893	0.00811565	22	0.0106306	Yes	No
Muscle-Skeletal	687	GMEB1	ENSG00000162419.12	1	0.000599387	0.0137859	23	0.0164662	Yes	No
Muscle-Skeletal	687	YTHDF2	ENSG00000198492.15	1	0.000886958	0.021287	24	0.0238134	Yes	No
Muscle-Skeletal	687	OPRD1	ENSG00000116329.10	1	0.000154958	0.00387396	25	0.00579579	Yes	Yes
Muscle-Skeletal	687	EPB41	ENSG00000159023.19	1	4.50091e-05	0.00126025	28	0.002266	Yes	Yes
Muscle-Skeletal	687	TMEM200B	ENSG00000253304.1	1	0.00116269	0.0302299	26	0.0324164	Yes	No
Muscle-Skeletal	687	SRSF4	ENSG00000116350.16	1	0.000769913	0.0200177	26	0.0225774	Yes	No
Muscle-Skeletal	687	MECR	ENSG00000116353.15	1	8.89611e-16	2.40195e-14	27	1.57515e-13	Yes	Yes
Muscle-Skeletal	687	PTPRU	ENSG00000060656.19	1	2.45409e-12	6.87144e-11	28	3.42528e-10	Yes	Yes
Muscle-Skeletal	687	LAPTM5	ENSG00000162511.7	1	7.72528e-06	0.000247209	32	0.000542227	Yes	Yes
Muscle-Skeletal	687	SDC3	ENSG00000162512.15	1	1.76896e-10	5.48379e-09	31	2.26381e-08	Yes	Yes
Muscle-Skeletal	687	PUM1	ENSG00000134644.15	1	0.000250253	0.00775785	31	0.0102623	Yes	No
Muscle-Skeletal	687	NKAIN1	ENSG00000084628.9	1	1.26708e-15	3.54782e-14	28	2.29907e-13	Yes	Yes
Muscle-Skeletal	687	SNRNP40	ENSG00000060688.12	1	2.07665e-05	0.000560696	27	0.00112286	Yes	Yes
Muscle-Skeletal	687	ZCCHC17	ENSG00000121766.15	1	8.28874e-07	2.23796e-05	27	5.99238e-05	Yes	Yes
Muscle-Skeletal	687	FABP3	ENSG00000121769.7	1	2.98945e-07	7.47362e-06	25	2.16334e-05	Yes	Yes
Muscle-Skeletal	687	SERINC2	ENSG00000168528.11	1	2.30487e-67	5.76218e-66	25	3.40456e-64	Yes	Yes
Muscle-Skeletal	687	TINAGL1	ENSG00000142910.15	1	0.0005469	0.0125787	23	0.0152533	Yes	No
Muscle-Skeletal	687	HCRTR1	ENSG00000121764.11	1	0.000526103	0.0121004	23	0.0147905	Yes	No
Muscle-Skeletal	687	PEF1	ENSG00000162517.12	1	2.20474e-07	5.0709e-06	23	1.5011e-05	Yes	Yes
Muscle-Skeletal	687	COL16A1	ENSG00000084636.17	1	0.000151242	0.00347858	23	0.00529496	Yes	Yes
Muscle-Skeletal	687	ADGRB2	ENSG00000121753.12	1	0.000298522	0.00656749	22	0.00894838	Yes	Yes
Muscle-Skeletal	687	RP11-84A19.4	ENSG00000269967.1	1	0.00194256	0.0427363	22	0.0444023	Yes	No
Muscle-Skeletal	687	PTP4A2	ENSG00000184007.18	1	0.000179743	0.00377461	21	0.00567038	Yes	Yes
Muscle-Skeletal	687	KHDRBS1	ENSG00000121774.17	1	6.63005e-05	0.00139231	21	0.00246132	Yes	Yes
Muscle-Skeletal	687	TMEM39B	ENSG00000121775.17	1	1.18967e-05	0.000249832	21	0.000547408	Yes	Yes
Muscle-Skeletal	687	KPNA6	ENSG00000025800.13	1	0.000547584	0.0114993	21	0.0141754	Yes	No
Muscle-Skeletal	687	TXLNA	ENSG00000084652.15	1	0.000115607	0.00231215	20	0.00376938	Yes	Yes
Muscle-Skeletal	687	CCDC28B	ENSG00000160050.14	1	7.17786e-07	1.43557e-05	20	3.97709e-05	Yes	Yes
Muscle-Skeletal	687	IQCC	ENSG00000160051.11	1	0.00148227	0.0281632	19	0.0304051	Yes	No
Muscle-Skeletal	687	TMEM234	ENSG00000160055.19	1	0.00136202	0.0258784	19	0.0282267	Yes	No
Muscle-Skeletal	687	EIF3I	ENSG00000084623.11	1	5.97562e-07	1.13537e-05	19	3.19381e-05	Yes	Yes
Muscle-Skeletal	687	FAM167B	ENSG00000183615.5	1	0.000621732	0.0118129	19	0.0144942	Yes	No
Muscle-Skeletal	687	LCK	ENSG00000182866.16	1	0.00031248	0.00593712	19	0.00823399	Yes	Yes
Muscle-Skeletal	687	HDAC1	ENSG00000116478.11	1	3.96561e-05	0.000753466	19	0.00145014	Yes	Yes
Muscle-Skeletal	687	MARCKSL1	ENSG00000175130.6	1	0.000937262	0.017808	19	0.0204598	Yes	No
Muscle-Skeletal	687	TSSK3	ENSG00000162526.6	1	2.34153e-05	0.000444891	19	0.000913017	Yes	Yes
Muscle-Skeletal	687	FAM229A	ENSG00000225828.1	1	0.00035005	0.00665096	19	0.00904294	Yes	Yes
Muscle-Skeletal	687	BSDC1	ENSG00000160058.18	1	0.00100774	0.019147	19	0.0217218	Yes	No
Muscle-Skeletal	687	ZBTB8A	ENSG00000160062.14	1	9.14424e-06	0.00017374	19	0.000393875	Yes	Yes
Muscle-Skeletal	687	ZBTB8OS	ENSG00000176261.15	1	3.03009e-07	5.45416e-06	18	1.60833e-05	Yes	Yes
Muscle-Skeletal	687	RBBP4	ENSG00000162521.18	1	3.90404e-08	7.02728e-07	18	2.33001e-06	Yes	Yes
Muscle-Skeletal	687	SYNC	ENSG00000162520.14	1	7.99244e-06	0.000143864	18	0.000332285	Yes	Yes
Muscle-Skeletal	687	KIAA1522	ENSG00000162522.10	1	0.00299672	0.053941	18	0.0552967	No	No
Muscle-Skeletal	687	YARS	ENSG00000134684.10	1	1.5243e-08	2.89617e-07	19	1.00419e-06	Yes	Yes
Muscle-Skeletal	687	S100PBP	ENSG00000116497.17	1	0.000416854	0.00792022	19	0.0104316	Yes	No
Muscle-Skeletal	687	FNDC5	ENSG00000160097.16	1	1.25404e-25	2.38267e-24	19	2.81351e-23	Yes	Yes
Muscle-Skeletal	687	HPCA	ENSG00000121905.9	1	9.92855e-05	0.00188643	19	0.0031839	Yes	Yes
Muscle-Skeletal	687	TMEM54	ENSG00000121900.18	1	0.000129016	0.00245131	19	0.00396289	Yes	Yes
Muscle-Skeletal	687	RNF19B	ENSG00000116514.16	1	0.000640314	0.0128063	20	0.0154837	Yes	No
Muscle-Skeletal	687	AK2	ENSG00000004455.16	1	0.000202278	0.00424783	21	0.00624337	Yes	Yes
Muscle-Skeletal	687	AZIN2	ENSG00000142920.16	1	3.42639e-06	7.19541e-05	21	0.000175875	Yes	Yes
Muscle-Skeletal	687	TRIM62	ENSG00000116525.13	1	5.96629e-19	1.25292e-17	21	1.02259e-16	Yes	Yes
Muscle-Skeletal	687	ZNF362	ENSG00000160094.14	1	1.74301e-07	4.00892e-06	23	1.20718e-05	Yes	Yes
Muscle-Skeletal	687	RP11-415J8.7	ENSG00000270115.1	1	0.00210943	0.0464074	22	0.0479715	Yes	No
Muscle-Skeletal	687	A3GALT2	ENSG00000184389.9	1	4.02205e-24	8.84851e-23	22	9.67377e-22	Yes	Yes
Muscle-Skeletal	687	PHC2	ENSG00000134686.18	1	0.000300419	0.00721005	24	0.00966653	Yes	Yes
Muscle-Skeletal	687	ZSCAN20	ENSG00000121903.14	1	2.72328e-06	6.53586e-05	24	0.000160879	Yes	Yes
Muscle-Skeletal	687	SMIM12	ENSG00000163866.8	1	1.14724e-07	2.75338e-06	24	8.48341e-06	Yes	Yes
Muscle-Skeletal	687	GJB5	ENSG00000189280.3	1	7.16773e-13	1.64858e-11	23	8.64978e-11	Yes	Yes
Muscle-Skeletal	687	GJB3	ENSG00000188910.7	1	1.22157e-06	2.80962e-05	23	7.39856e-05	Yes	Yes
Muscle-Skeletal	687	GJA4	ENSG00000187513.8	1	3.55014e-11	8.16533e-10	23	3.65937e-09	Yes	Yes
Muscle-Skeletal	687	DLGAP3	ENSG00000116544.11	1	0.00136238	0.0299724	22	0.0321682	Yes	No
Muscle-Skeletal	687	TMEM35B	ENSG00000243749.1	1	9.98666e-05	0.0020972	21	0.00346964	Yes	Yes
Muscle-Skeletal	687	ZMYM6	ENSG00000163867.16	1	0.000243171	0.00510659	21	0.00726845	Yes	Yes
Muscle-Skeletal	687	ZMYM1	ENSG00000197056.9	1	0.000143694	0.00287388	20	0.00452184	Yes	Yes
Muscle-Skeletal	687	SFPQ	ENSG00000116560.10	1	0.000630375	0.0126075	20	0.0152825	Yes	No
Muscle-Skeletal	687	ZMYM4	ENSG00000146463.11	1	0.000374237	0.00748474	20	0.0099592	Yes	Yes
Muscle-Skeletal	687	KIAA0319L	ENSG00000142687.17	1	8.97436e-09	1.79487e-07	20	6.37608e-07	Yes	Yes
Muscle-Skeletal	687	NCDN	ENSG00000020129.15	1	5.78123e-05	0.00109843	19	0.00201058	Yes	Yes
Muscle-Skeletal	687	TFAP2E	ENSG00000116819.6	1	0.000494717	0.00939963	19	0.0120243	Yes	No
Muscle-Skeletal	687	PSMB2	ENSG00000126067.11	1	0.000156033	0.00296462	19	0.00463783	Yes	Yes
Muscle-Skeletal	687	C1orf216	ENSG00000142686.7	1	1.94766e-27	3.50579e-26	18	4.54001e-25	Yes	Yes
Muscle-Skeletal	687	AGO4	ENSG00000134698.10	1	0.000432661	0.00778789	18	0.0102939	Yes	No
Muscle-Skeletal	687	AGO1	ENSG00000092847.11	1	0.00185602	0.0334083	18	0.035451	Yes	No
Muscle-Skeletal	687	AGO3	ENSG00000126070.19	1	0.000484963	0.0092143	19	0.011822	Yes	No
Muscle-Skeletal	687	ADPRHL2	ENSG00000116863.10	1	0.000443654	0.00798578	18	0.0104981	Yes	No
Muscle-Skeletal	687	COL8A2	ENSG00000171812.12	1	3.53772e-05	0.000672166	19	0.00131448	Yes	Yes
Muscle-Skeletal	687	TRAPPC3	ENSG00000054116.11	1	1.77044e-42	3.36384e-41	19	8.46014e-40	Yes	Yes
Muscle-Skeletal	687	MAP7D1	ENSG00000116871.15	1	0.000572576	0.010879	19	0.0135374	Yes	No
Muscle-Skeletal	687	THRAP3	ENSG00000054118.13	1	0.00108165	0.0227146	21	0.0251878	Yes	No
Muscle-Skeletal	687	SH3D21	ENSG00000214193.10	1	0.00345961	0.0691922	20	0.0701127	No	No
Muscle-Skeletal	687	EVA1B	ENSG00000142694.6	1	0.00417101	0.0834203	20	0.0841323	No	No
Muscle-Skeletal	687	STK40	ENSG00000196182.10	1	0.000202807	0.00425896	21	0.00625646	Yes	Yes
Muscle-Skeletal	687	LSM10	ENSG00000181817.5	1	1.69101e-10	3.55112e-09	21	1.4932e-08	Yes	Yes
Muscle-Skeletal	687	OSCP1	ENSG00000116885.18	1	1.03369e-05	0.000227411	22	0.000503613	Yes	Yes
Muscle-Skeletal	687	MRPS15	ENSG00000116898.11	1	2.66e-06	5.852e-05	22	0.000145314	Yes	Yes
Muscle-Skeletal	687	CSF3R	ENSG00000119535.17	1	0.000372814	0.00820191	22	0.0107243	Yes	No
Muscle-Skeletal	687	GRIK3	ENSG00000163873.9	1	2.82965e-05	0.000735709	26	0.00141923	Yes	Yes
Muscle-Skeletal	687	ZC3H12A	ENSG00000163874.10	1	2.38614e-05	0.000620396	26	0.00122607	Yes	Yes
Muscle-Skeletal	687	MEAF6	ENSG00000163875.15	1	3.62919e-11	9.43589e-10	26	4.1995e-09	Yes	Yes
Muscle-Skeletal	687	SNIP1	ENSG00000163877.10	1	0.00158171	0.0411245	26	0.0428745	Yes	No
Muscle-Skeletal	687	DNALI1	ENSG00000163879.10	1	1.00845e-26	2.62197e-25	26	3.23887e-24	Yes	Yes
Muscle-Skeletal	687	GNL2	ENSG00000134697.12	1	0.000905828	0.0235515	26	0.0259832	Yes	No
Muscle-Skeletal	687	C1orf109	ENSG00000116922.14	1	7.3645e-07	1.91477e-05	26	5.19276e-05	Yes	Yes
Muscle-Skeletal	687	CDCA8	ENSG00000134690.10	1	0.00130147	0.0338383	26	0.0358528	Yes	No
Muscle-Skeletal	687	MANEAL	ENSG00000185090.14	1	9.74409e-06	0.000253346	26	0.000554251	Yes	Yes
Muscle-Skeletal	687	YRDC	ENSG00000196449.3	1	0.000108135	0.00281151	26	0.00444329	Yes	Yes
Muscle-Skeletal	687	C1orf122	ENSG00000197982.13	1	6.41174e-05	0.00166705	26	0.00286506	Yes	Yes
Muscle-Skeletal	687	MTF1	ENSG00000188786.9	1	0.000198364	0.00535583	27	0.00755826	Yes	Yes
Muscle-Skeletal	687	INPP5B	ENSG00000204084.12	1	1.89049e-12	5.29337e-11	28	2.66676e-10	Yes	Yes
Muscle-Skeletal	687	SF3A3	ENSG00000183431.11	1	7.72938e-07	2.08693e-05	27	5.62057e-05	Yes	Yes
Muscle-Skeletal	687	FHL3	ENSG00000183386.9	1	4.29846e-05	0.00116058	27	0.00210921	Yes	Yes
Muscle-Skeletal	687	UTP11	ENSG00000183520.11	1	6.17976e-05	0.00166854	27	0.002867	Yes	Yes
Muscle-Skeletal	687	POU3F1	ENSG00000185668.7	1	0.000548306	0.0148043	27	0.0175018	Yes	No
Muscle-Skeletal	687	RRAGC	ENSG00000116954.7	1	1.53874e-08	4.1546e-07	27	1.41699e-06	Yes	Yes
Muscle-Skeletal	687	MYCBP	ENSG00000214114.8	1	0.000100293	0.00270791	27	0.00431011	Yes	Yes
Muscle-Skeletal	687	GJA9	ENSG00000131233.9	1	0.00138981	0.0375249	27	0.0393979	Yes	No
Muscle-Skeletal	687	RHBDL2	ENSG00000158315.10	1	1.70534e-06	4.60441e-05	27	0.000116385	Yes	Yes
Muscle-Skeletal	687	AKIRIN1	ENSG00000174574.15	1	0.000128125	0.00345938	27	0.00527223	Yes	Yes
Muscle-Skeletal	687	NDUFS5	ENSG00000168653.10	1	3.22176e-29	8.69876e-28	27	1.22308e-26	Yes	Yes
Muscle-Skeletal	687	MACF1	ENSG00000127603.23	1	0.000256802	0.00847446	33	0.0110296	Yes	No
Muscle-Skeletal	687	BMP8A	ENSG00000183682.7	1	8.57516e-10	2.40105e-08	28	9.34541e-08	Yes	Yes
Muscle-Skeletal	687	PABPC4	ENSG00000090621.13	1	8.03956e-08	2.25108e-06	28	7.01922e-06	Yes	Yes
Muscle-Skeletal	687	HEYL	ENSG00000163909.7	1	3.49925e-18	9.79789e-17	28	7.58852e-16	Yes	Yes
Muscle-Skeletal	687	NT5C1A	ENSG00000116981.3	1	5.04286e-11	1.412e-09	28	6.17645e-09	Yes	Yes
Muscle-Skeletal	687	HPCAL4	ENSG00000116983.12	1	0.000457701	0.0128156	28	0.0154934	Yes	No
Muscle-Skeletal	687	PPIE	ENSG00000084072.16	1	1.03736e-29	2.9046e-28	28	4.21298e-27	Yes	Yes
Muscle-Skeletal	687	BMP8B	ENSG00000116985.11	1	1.07685e-08	3.01518e-07	28	1.04343e-06	Yes	Yes
Muscle-Skeletal	687	OXCT2	ENSG00000198754.5	1	2.13312e-05	0.000575942	27	0.00114895	Yes	Yes
Muscle-Skeletal	687	TRIT1	ENSG00000043514.15	1	4.64182e-41	1.29971e-39	28	3.08989e-38	Yes	Yes
Muscle-Skeletal	687	MYCL	ENSG00000116990.10	1	0.000693634	0.0194218	28	0.022004	Yes	No
Muscle-Skeletal	687	MFSD2A	ENSG00000168389.17	1	3.47089e-06	9.71848e-05	28	0.000232005	Yes	Yes
Muscle-Skeletal	687	CAP1	ENSG00000131236.16	1	2.50649e-05	0.000701818	28	0.0013645	Yes	Yes
Muscle-Skeletal	687	PPT1	ENSG00000131238.16	1	0.000232471	0.0065092	28	0.00888629	Yes	Yes
Muscle-Skeletal	687	RLF	ENSG00000117000.8	1	0.000923613	0.0258612	28	0.0282117	Yes	No
Muscle-Skeletal	687	ZMPSTE24	ENSG00000084073.8	1	6.92126e-07	1.93795e-05	28	5.24854e-05	Yes	Yes
Muscle-Skeletal	687	COL9A2	ENSG00000049089.13	1	0.000103124	0.00288748	28	0.00453879	Yes	Yes
Muscle-Skeletal	687	SMAP2	ENSG00000084070.11	1	0.00134518	0.0390103	29	0.040824	Yes	No
Muscle-Skeletal	687	ZFP69B	ENSG00000187801.14	1	0.00124102	0.0359896	29	0.0379196	Yes	No
Muscle-Skeletal	687	ZFP69	ENSG00000187815.9	1	1.37166e-10	3.97782e-09	29	1.66608e-08	Yes	Yes
Muscle-Skeletal	687	EXO5	ENSG00000164002.11	1	1.71094e-18	4.96171e-17	29	3.90307e-16	Yes	Yes
Muscle-Skeletal	687	ZNF684	ENSG00000117010.15	1	2.64552e-15	7.67201e-14	29	4.87147e-13	Yes	Yes
Muscle-Skeletal	687	RIMS3	ENSG00000117016.9	1	0.000330267	0.00990801	30	0.0125522	Yes	No
Muscle-Skeletal	687	NFYC	ENSG00000066136.20	1	0.000140449	0.00421346	30	0.00620267	Yes	Yes
Muscle-Skeletal	687	KCNQ4	ENSG00000117013.14	1	8.03896e-05	0.0023313	29	0.00379674	Yes	Yes
Muscle-Skeletal	687	CITED4	ENSG00000179862.6	1	0.000874625	0.0244895	28	0.026909	Yes	No
Muscle-Skeletal	687	CTPS1	ENSG00000171793.13	1	2.00279e-05	0.000560781	28	0.00112289	Yes	Yes
Muscle-Skeletal	687	SLFNL1	ENSG00000171790.15	1	0.000278615	0.00780121	28	0.0103086	Yes	No
Muscle-Skeletal	687	SCMH1	ENSG00000010803.16	1	8.37616e-09	2.51285e-07	30	8.75438e-07	Yes	Yes
Muscle-Skeletal	687	RP11-399E6.1	ENSG00000235358.1	1	4.06336e-26	1.13774e-24	28	1.36554e-23	Yes	Yes
Muscle-Skeletal	687	FOXO6	ENSG00000204060.6	1	9.82132e-20	2.65176e-18	27	2.25962e-17	Yes	Yes
Muscle-Skeletal	687	EDN2	ENSG00000127129.9	1	5.44763e-06	0.000141638	26	0.000327568	Yes	Yes
Muscle-Skeletal	687	HIVEP3	ENSG00000127124.14	1	0.000368182	0.01215	33	0.0148398	Yes	No
Muscle-Skeletal	687	FOXJ3	ENSG00000198815.8	1	0.00029506	0.00826169	28	0.0107929	Yes	No
Muscle-Skeletal	687	RIMKLA	ENSG00000177181.14	1	5.71601e-12	1.48616e-10	26	7.15307e-10	Yes	Yes
Muscle-Skeletal	687	ZMYND12	ENSG00000066185.12	1	8.48882e-31	2.1222e-29	25	3.22362e-28	Yes	Yes
Muscle-Skeletal	687	PPCS	ENSG00000127125.8	1	0.000563063	0.0140766	25	0.016773	Yes	No
Muscle-Skeletal	687	CCDC30	ENSG00000186409.14	1	7.1391e-07	1.92756e-05	27	5.22567e-05	Yes	Yes
Muscle-Skeletal	687	PPIH	ENSG00000171960.10	1	0.00165169	0.0396406	24	0.0414458	Yes	No
Muscle-Skeletal	687	RP5-994D16.3	ENSG00000234917.2	1	2.68712e-06	6.44909e-05	24	0.000158987	Yes	Yes
Muscle-Skeletal	687	YBX1	ENSG00000065978.18	1	0.000481668	0.01156	24	0.0142394	Yes	No
Muscle-Skeletal	687	CLDN19	ENSG00000164007.10	1	0.0021208	0.0508993	24	0.0523287	No	No
Muscle-Skeletal	687	P3H1	ENSG00000117385.15	1	0.00104141	0.0249938	24	0.027405	Yes	No
Muscle-Skeletal	687	C1orf50	ENSG00000164008.14	1	2.66389e-10	6.39335e-09	24	2.62379e-08	Yes	Yes
Muscle-Skeletal	687	TMEM269	ENSG00000274386.5	1	4.69419e-06	0.000112661	24	0.000265947	Yes	Yes
Muscle-Skeletal	687	SVBP	ENSG00000177868.11	1	1.80282e-70	4.32678e-69	24	2.80386e-67	Yes	Yes
Muscle-Skeletal	687	ERMAP	ENSG00000164010.13	1	6.31024e-07	1.51446e-05	24	4.17691e-05	Yes	Yes
Muscle-Skeletal	687	ZNF691	ENSG00000164011.17	1	4.12169e-05	0.000989205	24	0.00183405	Yes	Yes
Muscle-Skeletal	687	SLC2A1	ENSG00000117394.20	1	0.000656937	0.0157665	24	0.0184386	Yes	No
Muscle-Skeletal	687	EBNA1BP2	ENSG00000117395.12	1	0.000164493	0.00411231	25	0.00609003	Yes	Yes
Muscle-Skeletal	687	TIE1	ENSG00000066056.13	1	4.73242e-34	1.13578e-32	24	2.05322e-31	Yes	Yes
Muscle-Skeletal	687	MPL	ENSG00000117400.16	1	3.85514e-05	0.000925235	24	0.00173243	Yes	Yes
Muscle-Skeletal	687	CDC20	ENSG00000117399.13	1	1.51884e-05	0.000364521	24	0.00076538	Yes	Yes
Muscle-Skeletal	687	ELOVL1	ENSG00000066322.14	1	2.80746e-05	0.000673789	24	0.00131701	Yes	Yes
Muscle-Skeletal	687	MED8	ENSG00000159479.16	1	2.74432e-102	6.58636e-101	24	1.02766e-98	Yes	Yes
Muscle-Skeletal	687	SZT2	ENSG00000198198.15	1	0.000868514	0.0208443	24	0.0233756	Yes	No
Muscle-Skeletal	687	PTPRF	ENSG00000142949.16	1	0.00100726	0.0251816	25	0.0275808	Yes	No
Muscle-Skeletal	687	KDM4A	ENSG00000066135.12	1	2.51096e-05	0.000602631	24	0.00119611	Yes	Yes
Muscle-Skeletal	687	ST3GAL3	ENSG00000126091.19	1	3.99606e-08	1.03898e-06	26	3.37457e-06	Yes	Yes
Muscle-Skeletal	687	ARTN	ENSG00000117407.16	1	2.46998e-17	5.92796e-16	24	4.33577e-15	Yes	Yes
Muscle-Skeletal	687	IPO13	ENSG00000117408.10	1	1.01481e-09	2.43554e-08	24	9.47049e-08	Yes	Yes
Muscle-Skeletal	687	DPH2	ENSG00000132768.13	1	1.36394e-06	3.13707e-05	23	8.1897e-05	Yes	Yes
Muscle-Skeletal	687	ATP6V0B	ENSG00000117410.13	1	1.37105e-15	3.15342e-14	23	2.05093e-13	Yes	Yes
Muscle-Skeletal	687	B4GALT2	ENSG00000117411.16	1	1.11649e-05	0.000267957	24	0.000583278	Yes	Yes
Muscle-Skeletal	687	CCDC24	ENSG00000159214.12	1	0.00182232	0.0419133	23	0.0436121	Yes	No
Muscle-Skeletal	687	SLC6A9	ENSG00000196517.11	1	0.00157824	0.0378779	24	0.0397425	Yes	No
Muscle-Skeletal	687	DMAP1	ENSG00000178028.13	1	1.53597e-43	3.22554e-42	21	8.55408e-41	Yes	Yes
Muscle-Skeletal	687	ERI3	ENSG00000117419.14	1	1.40342e-05	0.000308753	22	0.000660437	Yes	Yes
Muscle-Skeletal	687	RNF220	ENSG00000187147.17	1	8.8461e-06	0.000212306	24	0.000473031	Yes	Yes
Muscle-Skeletal	687	TMEM53	ENSG00000126106.13	1	0.000171737	0.00360647	21	0.00545708	Yes	Yes
Muscle-Skeletal	687	C1orf228	ENSG00000198520.10	1	5.4416e-06	0.000114274	21	0.000269004	Yes	Yes
Muscle-Skeletal	687	KIF2C	ENSG00000142945.12	1	3.25136e-06	6.82786e-05	21	0.000167528	Yes	Yes
Muscle-Skeletal	687	RPS8	ENSG00000142937.11	1	5.65513e-08	1.18758e-06	21	3.82783e-06	Yes	Yes
Muscle-Skeletal	687	BEST4	ENSG00000142959.4	1	8.79552e-05	0.00184706	21	0.00312892	Yes	Yes
Muscle-Skeletal	687	PLK3	ENSG00000173846.12	1	3.02985e-05	0.000636269	21	0.00125282	Yes	Yes
Muscle-Skeletal	687	TCTEX1D4	ENSG00000188396.3	1	0.000147246	0.00309216	21	0.00480955	Yes	Yes
Muscle-Skeletal	687	BTBD19	ENSG00000222009.8	1	7.24002e-07	1.5204e-05	21	4.19259e-05	Yes	Yes
Muscle-Skeletal	687	PTCH2	ENSG00000117425.13	1	2.66492e-05	0.000559634	21	0.00112101	Yes	Yes
Muscle-Skeletal	687	EIF2B3	ENSG00000070785.16	1	0.00122	0.02684	22	0.0291411	Yes	No
Muscle-Skeletal	687	HECTD3	ENSG00000126107.14	1	0.000240071	0.0050415	21	0.00719108	Yes	Yes
Muscle-Skeletal	687	UROD	ENSG00000126088.13	1	3.84251e-16	8.06927e-15	21	5.47409e-14	Yes	Yes
Muscle-Skeletal	687	ZSWIM5	ENSG00000162415.6	1	6.24804e-07	1.43705e-05	23	3.97981e-05	Yes	Yes
Muscle-Skeletal	687	LINC01144	ENSG00000281912.1	1	2.38172e-05	0.000476343	20	0.000969764	Yes	Yes
Muscle-Skeletal	687	HPDL	ENSG00000186603.5	1	4.39176e-05	0.000878351	20	0.00165817	Yes	Yes
Muscle-Skeletal	687	MUTYH	ENSG00000132781.17	1	0.000106617	0.00213234	20	0.00351763	Yes	Yes
Muscle-Skeletal	687	TOE1	ENSG00000132773.11	1	0.00104153	0.0208305	20	0.0233629	Yes	No
Muscle-Skeletal	687	TESK2	ENSG00000070759.16	1	0.00274395	0.060367	22	0.0615192	No	No
Muscle-Skeletal	687	CCDC163	ENSG00000280670.2	1	2.8636e-164	6.01356e-163	21	6.90314e-160	Yes	Yes
Muscle-Skeletal	687	MMACHC	ENSG00000132763.14	1	1.42652e-07	2.99569e-06	21	9.18433e-06	Yes	Yes
Muscle-Skeletal	687	PRDX1	ENSG00000117450.13	1	1.23491e-05	0.000259331	21	0.00056611	Yes	Yes
Muscle-Skeletal	687	AKR1A1	ENSG00000117448.13	1	1.16139e-05	0.000243891	21	0.000535607	Yes	Yes
Muscle-Skeletal	687	NASP	ENSG00000132780.16	1	0.00124847	0.0262178	21	0.0285504	Yes	No
Muscle-Skeletal	687	CCDC17	ENSG00000159588.14	1	0.00288719	0.0577438	20	0.0589731	No	No
Muscle-Skeletal	687	GPBP1L1	ENSG00000159592.10	1	8.77218e-05	0.00184216	21	0.00312292	Yes	Yes
Muscle-Skeletal	687	TMEM69	ENSG00000159596.6	1	9.60528e-05	0.00192106	20	0.00323111	Yes	Yes
Muscle-Skeletal	687	IPP	ENSG00000197429.10	1	4.74419e-13	9.9628e-12	21	5.32819e-11	Yes	Yes
Muscle-Skeletal	687	MAST2	ENSG00000086015.20	1	7.83873e-08	1.88129e-06	24	5.92481e-06	Yes	Yes
Muscle-Skeletal	687	PIK3R3	ENSG00000117461.14	1	0.00182551	0.0401612	22	0.0419465	Yes	No
Muscle-Skeletal	687	TSPAN1	ENSG00000117472.9	1	7.06689e-05	0.00155472	22	0.00270176	Yes	Yes
Muscle-Skeletal	687	POMGNT1	ENSG00000085998.13	1	4.34216e-05	0.000955275	22	0.00178062	Yes	Yes
Muscle-Skeletal	687	LURAP1	ENSG00000171357.5	1	5.40719e-84	1.18958e-82	22	1.10507e-80	Yes	Yes
Muscle-Skeletal	687	RAD54L	ENSG00000085999.11	1	2.77611e-05	0.000610745	22	0.0012099	Yes	Yes
Muscle-Skeletal	687	LRRC41	ENSG00000132128.16	1	2.97482e-05	0.000684209	23	0.00133446	Yes	Yes
Muscle-Skeletal	687	UQCRH	ENSG00000173660.11	1	6.49618e-06	0.000142916	22	0.000330238	Yes	Yes
Muscle-Skeletal	687	NSUN4	ENSG00000117481.10	1	2.46096e-45	5.6602e-44	23	1.61572e-42	Yes	Yes
Muscle-Skeletal	687	FAAH	ENSG00000117480.15	1	8.98885e-07	2.06744e-05	23	5.57105e-05	Yes	Yes
Muscle-Skeletal	687	MKNK1	ENSG00000079277.19	1	0.000216626	0.00519903	24	0.00738237	Yes	Yes
Muscle-Skeletal	687	MOB3C	ENSG00000142961.14	1	5.4372e-21	1.30493e-19	24	1.20181e-18	Yes	Yes
Muscle-Skeletal	687	ATPAF1	ENSG00000123472.12	1	4.65324e-05	0.00111678	24	0.00203905	Yes	Yes
Muscle-Skeletal	687	EFCAB14	ENSG00000159658.10	1	0.000155337	0.0037281	24	0.00561521	Yes	Yes
Muscle-Skeletal	687	CYP4B1	ENSG00000142973.13	1	4.46342e-24	1.11586e-22	25	1.21005e-21	Yes	Yes
Muscle-Skeletal	687	CYP4A11	ENSG00000187048.12	1	1.83571e-08	4.58927e-07	25	1.55599e-06	Yes	Yes
Muscle-Skeletal	687	CYP4X1	ENSG00000186377.7	1	3.52321e-07	8.80801e-06	25	2.52369e-05	Yes	Yes
Muscle-Skeletal	687	CYP4Z1	ENSG00000186160.4	1	1.85482e-16	4.82253e-15	26	3.31776e-14	Yes	Yes
Muscle-Skeletal	687	CYP4A22	ENSG00000162365.11	1	2.13448e-07	5.54966e-06	26	1.63379e-05	Yes	Yes
Muscle-Skeletal	687	PDZK1IP1	ENSG00000162366.7	1	2.70797e-05	0.000704072	26	0.00136838	Yes	Yes
Muscle-Skeletal	687	TAL1	ENSG00000162367.11	1	1.4457e-06	3.90338e-05	27	9.99063e-05	Yes	Yes
Muscle-Skeletal	687	STIL	ENSG00000123473.15	1	2.86607e-07	7.7384e-06	27	2.23636e-05	Yes	Yes
Muscle-Skeletal	687	CMPK1	ENSG00000162368.13	1	3.89341e-06	0.000109015	28	0.000258062	Yes	Yes
Muscle-Skeletal	687	FOXE3	ENSG00000186790.5	1	9.96588e-08	2.59113e-06	26	8.01425e-06	Yes	Yes
Muscle-Skeletal	687	FOXD2	ENSG00000186564.5	1	0.000254839	0.00662582	26	0.00901333	Yes	Yes
Muscle-Skeletal	687	TRABD2B	ENSG00000269113.3	1	7.58115e-06	0.000219853	29	0.000488222	Yes	Yes
Muscle-Skeletal	687	SLC5A9	ENSG00000117834.12	1	4.90545e-29	1.17731e-27	24	1.63956e-26	Yes	Yes
Muscle-Skeletal	687	SPATA6	ENSG00000132122.11	1	2.57824e-05	0.000644559	25	0.00126697	Yes	Yes
Muscle-Skeletal	687	BEND5	ENSG00000162373.12	1	1.97087e-10	4.13883e-09	21	1.73081e-08	Yes	Yes
Muscle-Skeletal	687	FAF1	ENSG00000185104.19	1	0.000511688	0.0102338	20	0.0128741	Yes	No
Muscle-Skeletal	687	CDKN2C	ENSG00000123080.10	1	2.63286e-11	4.47585e-10	17	2.06166e-09	Yes	Yes
Muscle-Skeletal	687	LINC01562	ENSG00000203356.2	1	0.00199303	0.0358745	18	0.0378232	Yes	No
Muscle-Skeletal	687	RNF11	ENSG00000123091.4	1	0.000271186	0.00488134	18	0.00699617	Yes	Yes
Muscle-Skeletal	687	TTC39A	ENSG00000085831.15	1	2.1014e-05	0.000378252	18	0.000791522	Yes	Yes
Muscle-Skeletal	687	EPS15	ENSG00000085832.16	1	4.2408e-57	7.63344e-56	18	3.20305e-54	Yes	Yes
Muscle-Skeletal	687	OSBPL9	ENSG00000117859.18	1	0.000303256	0.00606511	20	0.0083804	Yes	Yes
Muscle-Skeletal	687	NRDC	ENSG00000078618.21	1	0.00110927	0.0221853	20	0.0246689	Yes	No
Muscle-Skeletal	687	TXNDC12	ENSG00000117862.11	1	1.38736e-05	0.000291345	21	0.000627895	Yes	Yes
Muscle-Skeletal	687	KTI12	ENSG00000198841.3	1	0.00082294	0.0164588	20	0.0191299	Yes	No
Muscle-Skeletal	687	BTF3L4	ENSG00000134717.17	1	0.000439221	0.00922363	21	0.0118312	Yes	No
Muscle-Skeletal	687	ZFYVE9	ENSG00000157077.14	1	0.000263745	0.00632988	24	0.00867854	Yes	Yes
Muscle-Skeletal	687	CC2D1B	ENSG00000154222.14	1	3.58932e-13	8.25543e-12	23	4.44317e-11	Yes	Yes
Muscle-Skeletal	687	ORC1	ENSG00000085840.12	1	0.000331608	0.00762699	23	0.0101192	Yes	No
Muscle-Skeletal	687	PRPF38A	ENSG00000134748.12	1	4.97261e-07	1.1437e-05	23	3.21336e-05	Yes	Yes
Muscle-Skeletal	687	ZCCHC11	ENSG00000134744.13	1	0.000131651	0.00329127	25	0.00506578	Yes	Yes
Muscle-Skeletal	687	GPX7	ENSG00000116157.5	1	3.09194e-12	7.11147e-11	23	3.53638e-10	Yes	Yes
Muscle-Skeletal	687	FAM159A	ENSG00000182183.14	1	0.000667657	0.0153561	23	0.018048	Yes	No
Muscle-Skeletal	687	COA7	ENSG00000162377.5	1	7.85257e-14	1.88462e-12	24	1.06684e-11	Yes	Yes
Muscle-Skeletal	687	ZYG11B	ENSG00000162378.12	1	0.00011055	0.00276375	25	0.00438333	Yes	Yes
Muscle-Skeletal	687	ECHDC2	ENSG00000121310.16	1	2.9145e-11	7.28626e-10	25	3.27637e-09	Yes	Yes
Muscle-Skeletal	687	SCP2	ENSG00000116171.17	1	5.55675e-07	1.44475e-05	26	3.99839e-05	Yes	Yes
Muscle-Skeletal	687	PODN	ENSG00000174348.13	1	1.53464e-06	3.8366e-05	25	9.83553e-05	Yes	Yes
Muscle-Skeletal	687	SLC1A7	ENSG00000162383.11	1	6.48548e-05	0.00162137	25	0.00279612	Yes	Yes
Muscle-Skeletal	687	CPT2	ENSG00000157184.6	1	0.000417381	0.0104345	25	0.0130857	Yes	No
Muscle-Skeletal	687	C1orf123	ENSG00000162384.13	1	1.48066e-42	3.70166e-41	25	9.28072e-40	Yes	Yes
Muscle-Skeletal	687	MAGOH	ENSG00000162385.10	1	5.84745e-05	0.00146186	25	0.00256531	Yes	Yes
Muscle-Skeletal	687	LRP8	ENSG00000157193.15	1	4.03297e-05	0.0010889	27	0.00199518	Yes	Yes
Muscle-Skeletal	687	GLIS1	ENSG00000174332.5	1	8.7543e-08	2.80138e-06	32	8.6247e-06	Yes	Yes
Muscle-Skeletal	687	NDC1	ENSG00000058804.11	1	0.000306912	0.00920737	30	0.0118141	Yes	No
Muscle-Skeletal	687	YIPF1	ENSG00000058799.14	1	2.23287e-06	6.69861e-05	30	0.000164608	Yes	Yes
Muscle-Skeletal	687	HSPB11	ENSG00000081870.11	1	0.00111242	0.0333725	30	0.03542	Yes	No
Muscle-Skeletal	687	LRRC42	ENSG00000116212.14	1	0.000653041	0.0195912	30	0.0221601	Yes	No
Muscle-Skeletal	687	TMEM59	ENSG00000116209.11	1	3.84767e-05	0.00119278	31	0.00216039	Yes	Yes
Muscle-Skeletal	687	TCEANC2	ENSG00000116205.12	1	4.19171e-38	1.29943e-36	31	2.70858e-35	Yes	Yes
Muscle-Skeletal	687	CYB5RL	ENSG00000215883.10	1	3.08112e-26	8.93526e-25	29	1.07807e-23	Yes	Yes
Muscle-Skeletal	687	MRPL37	ENSG00000116221.15	1	3.69457e-43	1.07142e-41	29	2.75062e-40	Yes	Yes
Muscle-Skeletal	687	SSBP3	ENSG00000157216.15	1	0.000287063	0.00918601	32	0.0117952	Yes	No
Muscle-Skeletal	687	ACOT11	ENSG00000162390.17	1	1.03369e-06	3.30781e-05	32	8.59634e-05	Yes	Yes
Muscle-Skeletal	687	FAM151A	ENSG00000162391.11	1	5.1539e-05	0.00159771	31	0.002766	Yes	Yes
Muscle-Skeletal	687	MROH7	ENSG00000184313.19	1	2.56973e-26	8.22314e-25	32	9.94388e-24	Yes	Yes
Muscle-Skeletal	687	TTC4	ENSG00000243725.6	1	6.51923e-06	0.000202096	31	0.0004521	Yes	Yes
Muscle-Skeletal	687	PARS2	ENSG00000162396.5	1	0.00102889	0.0318955	31	0.0340096	Yes	No
Muscle-Skeletal	687	DHCR24	ENSG00000116133.11	1	7.17135e-12	2.29483e-10	32	1.08503e-09	Yes	Yes
Muscle-Skeletal	687	TMEM61	ENSG00000143001.4	1	5.30633e-09	1.69803e-07	32	6.04273e-07	Yes	Yes
Muscle-Skeletal	687	USP24	ENSG00000162402.13	1	1.80763e-11	6.14596e-10	34	2.78701e-09	Yes	Yes
Muscle-Skeletal	687	RP11-504A18.1	ENSG00000260971.3	1	3.47198e-05	0.00114575	33	0.00208556	Yes	Yes
Muscle-Skeletal	687	PLPP3	ENSG00000162407.8	1	0.000404407	0.0141542	35	0.0168448	Yes	No
Muscle-Skeletal	687	PRKAA2	ENSG00000162409.10	1	0.000294726	0.00972596	33	0.012364	Yes	No
Muscle-Skeletal	687	C1orf168	ENSG00000187889.12	1	4.07242e-08	1.3439e-06	33	4.30493e-06	Yes	Yes
Muscle-Skeletal	687	OMA1	ENSG00000162600.11	1	2.72969e-23	8.46204e-22	31	8.81357e-21	Yes	Yes
Muscle-Skeletal	687	TACSTD2	ENSG00000184292.6	1	9.23522e-11	2.67822e-09	29	1.13782e-08	Yes	Yes
Muscle-Skeletal	687	MYSM1	ENSG00000162601.9	1	9.70427e-06	0.000281424	29	0.000609126	Yes	Yes
Muscle-Skeletal	687	JUN	ENSG00000177606.6	1	0.000432527	0.0121108	28	0.014802	Yes	No
Muscle-Skeletal	687	LINC01135	ENSG00000234807.5	1	9.60981e-05	0.00278684	29	0.00441168	Yes	Yes
Muscle-Skeletal	687	RP4-794H19.1	ENSG00000232453.6	1	3.12189e-11	8.7413e-10	28	3.90335e-09	Yes	Yes
Muscle-Skeletal	687	LINC01358	ENSG00000237352.3	1	1.42009e-16	4.40227e-15	31	3.04427e-14	Yes	Yes
Muscle-Skeletal	687	RP11-467C18.1	ENSG00000270457.1	1	8.94743e-06	0.000241581	27	0.000531187	Yes	Yes
Muscle-Skeletal	687	FGGY	ENSG00000172456.17	1	4.39367e-12	1.44991e-10	33	6.99116e-10	Yes	Yes
Muscle-Skeletal	687	HOOK1	ENSG00000134709.10	1	2.11991e-06	5.29979e-05	25	0.000132544	Yes	Yes
Muscle-Skeletal	687	CYP2J2	ENSG00000134716.9	1	1.72243e-07	4.30607e-06	25	1.28942e-05	Yes	Yes
Muscle-Skeletal	687	RP11-436K8.1	ENSG00000231252.2	1	0.000136813	0.00369396	27	0.00556953	Yes	Yes
Muscle-Skeletal	687	NFIA	ENSG00000162599.15	1	1.67915e-05	0.000604495	36	0.00119936	Yes	Yes
Muscle-Skeletal	687	TM2D1	ENSG00000162604.12	1	7.59591e-12	2.20281e-10	29	1.04275e-09	Yes	Yes
Muscle-Skeletal	687	RP11-430G17.3	ENSG00000271200.1	1	0.000151718	0.0042481	28	0.00624337	Yes	Yes
Muscle-Skeletal	687	PATJ	ENSG00000132849.19	1	5.04239e-14	1.76484e-12	35	1.00328e-11	Yes	Yes
Muscle-Skeletal	687	KANK4	ENSG00000132854.18	1	0.000293253	0.00909085	31	0.0116966	Yes	No
Muscle-Skeletal	687	USP1	ENSG00000162607.12	1	5.18952e-07	1.55686e-05	30	4.28722e-05	Yes	Yes
Muscle-Skeletal	687	DOCK7	ENSG00000116641.17	1	0.000239175	0.00789279	33	0.0104074	Yes	No
Muscle-Skeletal	687	ATG4C	ENSG00000125703.14	1	6.24033e-05	0.0019345	31	0.00324727	Yes	Yes
Muscle-Skeletal	687	FOXD3	ENSG00000187140.5	1	3.51525e-10	9.84271e-09	28	3.96149e-08	Yes	Yes
Muscle-Skeletal	687	ALG6	ENSG00000088035.15	1	1.95038e-05	0.00056561	29	0.00113087	Yes	Yes
Muscle-Skeletal	687	ITGB3BP	ENSG00000142856.16	1	1.87866e-129	5.4481e-128	29	1.82409e-125	Yes	Yes
Muscle-Skeletal	687	EFCAB7	ENSG00000203965.12	1	4.39068e-07	1.2733e-05	29	3.55201e-05	Yes	Yes
Muscle-Skeletal	687	PGM1	ENSG00000079739.15	1	1.25057e-07	3.62664e-06	29	1.10094e-05	Yes	Yes
Muscle-Skeletal	687	ROR1	ENSG00000185483.11	1	0.000156811	0.00533159	34	0.00753181	Yes	Yes
Muscle-Skeletal	687	CACHD1	ENSG00000158966.13	1	2.3729e-10	7.11869e-09	30	2.9044e-08	Yes	Yes
Muscle-Skeletal	687	RAVER2	ENSG00000162437.14	1	0.000461991	0.0129357	28	0.0156144	Yes	No
Muscle-Skeletal	687	JAK1	ENSG00000162434.11	1	2.67757e-10	7.49718e-09	28	3.05108e-08	Yes	Yes
Muscle-Skeletal	687	RP4-535B20.4	ENSG00000272506.1	1	0.000318726	0.00860561	27	0.0111677	Yes	No
Muscle-Skeletal	687	AK4	ENSG00000162433.14	1	2.83005e-07	7.92414e-06	28	2.28757e-05	Yes	Yes
Muscle-Skeletal	687	DNAJC6	ENSG00000116675.15	1	0.00018637	0.00521837	28	0.00740275	Yes	Yes
Muscle-Skeletal	687	LEPROT	ENSG00000213625.8	1	9.124e-05	0.002281	25	0.00372767	Yes	Yes
Muscle-Skeletal	687	LEPR	ENSG00000116678.19	1	4.55882e-05	0.00127647	28	0.00229003	Yes	Yes
Muscle-Skeletal	687	PDE4B	ENSG00000184588.17	1	0.000544124	0.0190443	35	0.0216213	Yes	No
Muscle-Skeletal	687	SGIP1	ENSG00000118473.21	1	5.75736e-24	1.78478e-22	31	1.9199e-21	Yes	Yes
Muscle-Skeletal	687	TCTEX1D1	ENSG00000152760.9	1	9.29521e-18	2.60266e-16	28	1.95638e-15	Yes	Yes
Muscle-Skeletal	687	WDR78	ENSG00000152763.16	1	0.000187874	0.00544835	29	0.00766729	Yes	Yes
Muscle-Skeletal	687	MIER1	ENSG00000198160.14	1	2.81672e-06	8.16848e-05	29	0.000197555	Yes	Yes
Muscle-Skeletal	687	SLC35D1	ENSG00000116704.7	1	0.00053482	0.0155098	29	0.0182006	Yes	No
Muscle-Skeletal	687	IL12RB2	ENSG00000081985.10	1	2.65474e-05	0.000796423	30	0.00152047	Yes	Yes
Muscle-Skeletal	687	SERBP1	ENSG00000142864.14	1	2.80576e-22	8.41727e-21	30	8.28377e-20	Yes	Yes
Muscle-Skeletal	687	GADD45A	ENSG00000116717.11	1	0.000262326	0.00734514	28	0.00981163	Yes	Yes
Muscle-Skeletal	687	GNG12	ENSG00000172380.5	1	2.19527e-09	6.58581e-08	30	2.44379e-07	Yes	Yes
Muscle-Skeletal	687	DIRAS3	ENSG00000162595.5	1	0.00153793	0.043062	28	0.0447176	Yes	No
Muscle-Skeletal	687	WLS	ENSG00000116729.13	1	0.000215455	0.00624819	29	0.00858366	Yes	Yes
Muscle-Skeletal	687	LRRC7	ENSG00000033122.18	1	1.28268e-21	4.10458e-20	32	3.89632e-19	Yes	Yes
Muscle-Skeletal	687	LRRC40	ENSG00000066557.5	1	0.000445374	0.0111344	25	0.0138007	Yes	No
Muscle-Skeletal	687	SRSF11	ENSG00000116754.13	1	0.00230317	0.0575791	25	0.0588087	No	No
Muscle-Skeletal	687	ANKRD13C	ENSG00000118454.12	1	0.00129552	0.0336834	26	0.0357052	Yes	No
Muscle-Skeletal	687	HHLA3	ENSG00000197568.13	1	6.63446e-15	1.65861e-13	25	1.0264e-12	Yes	Yes
Muscle-Skeletal	687	CTH	ENSG00000116761.11	1	0.000303241	0.00727779	24	0.00973948	Yes	Yes
Muscle-Skeletal	687	RP11-42O15.3	ENSG00000271992.1	1	0.000483531	0.0116047	24	0.0142846	Yes	No
Muscle-Skeletal	687	PTGER3	ENSG00000050628.20	1	2.05196e-17	5.1299e-16	25	3.76278e-15	Yes	Yes
Muscle-Skeletal	687	ZRANB2	ENSG00000132485.13	1	1.17006e-05	0.000269113	23	0.000585319	Yes	Yes
Muscle-Skeletal	687	NEGR1	ENSG00000172260.14	1	6.90943e-05	0.00234921	34	0.00382169	Yes	Yes
Muscle-Skeletal	687	FPGT	ENSG00000254685.6	1	1.38573e-38	3.18717e-37	23	6.80225e-36	Yes	Yes
Muscle-Skeletal	687	TNNI3K	ENSG00000116783.14	1	1.39032e-60	3.61484e-59	26	1.71369e-57	Yes	Yes
Muscle-Skeletal	687	RP11-17E13.2	ENSG00000272864.1	1	4.77219e-46	1.0976e-44	23	3.20138e-43	Yes	Yes
Muscle-Skeletal	687	CRYZ	ENSG00000116791.13	1	1.86132e-31	4.46718e-30	24	7.08008e-29	Yes	Yes
Muscle-Skeletal	687	TYW3	ENSG00000162623.15	1	5.12234e-34	1.22936e-32	24	2.21492e-31	Yes	Yes
Muscle-Skeletal	687	SLC44A5	ENSG00000137968.16	1	2.91274e-81	9.32076e-80	32	8.05344e-78	Yes	Yes
Muscle-Skeletal	687	ACADM	ENSG00000117054.13	1	1.10361e-27	3.31084e-26	30	4.29794e-25	Yes	Yes
Muscle-Skeletal	687	RABGGTB	ENSG00000137955.15	1	3.36657e-09	9.76307e-08	29	3.55223e-07	Yes	Yes
Muscle-Skeletal	687	MSH4	ENSG00000057468.6	1	4.81423e-40	1.44427e-38	30	3.27374e-37	Yes	Yes
Muscle-Skeletal	687	ST6GALNAC3	ENSG00000184005.10	1	0.000891609	0.0320979	36	0.0341982	Yes	No
Muscle-Skeletal	687	PIGK	ENSG00000142892.14	1	1.13627e-05	0.000318154	28	0.000678304	Yes	Yes
Muscle-Skeletal	687	AK5	ENSG00000154027.18	1	6.61167e-05	0.0019835	30	0.00331533	Yes	Yes
Muscle-Skeletal	687	ZZZ3	ENSG00000036549.12	1	2.31707e-05	0.00062561	27	0.00123516	Yes	Yes
Muscle-Skeletal	687	USP33	ENSG00000077254.14	1	3.65733e-05	0.000950906	26	0.0017745	Yes	Yes
Muscle-Skeletal	687	MIGA1	ENSG00000180488.14	1	0.000165056	0.0044565	27	0.00649619	Yes	Yes
Muscle-Skeletal	687	NEXN	ENSG00000162614.18	1	0.000107539	0.00279601	26	0.00442357	Yes	Yes
Muscle-Skeletal	687	FUBP1	ENSG00000162613.16	1	1.5246e-08	4.11641e-07	27	1.40456e-06	Yes	Yes
Muscle-Skeletal	687	DNAJB4	ENSG00000162616.8	1	0.000671616	0.0181336	27	0.0207672	Yes	No
Muscle-Skeletal	687	GIPC2	ENSG00000137960.5	1	0.00516176	0.144529	28	0.144691	No	No
Muscle-Skeletal	687	PTGFR	ENSG00000122420.9	1	2.0645e-05	0.000639996	31	0.00125923	Yes	Yes
Muscle-Skeletal	687	IFI44L	ENSG00000137959.15	1	5.75903e-05	0.00161253	28	0.00278356	Yes	Yes
Muscle-Skeletal	687	IFI44	ENSG00000137965.10	1	0.000102381	0.00286667	28	0.00451315	Yes	Yes
Muscle-Skeletal	687	ADGRL4	ENSG00000162618.13	1	6.24156e-08	2.05972e-06	33	6.45635e-06	Yes	Yes
Muscle-Skeletal	687	ADGRL2	ENSG00000117114.19	1	1.33704e-35	5.48187e-34	41	1.0389e-32	Yes	Yes
Muscle-Skeletal	687	TTLL7	ENSG00000137941.16	1	0.000150954	0.00437766	29	0.00640042	Yes	Yes
Muscle-Skeletal	687	RP11-486G15.2	ENSG00000271576.1	1	0.000115758	0.00312545	27	0.00485728	Yes	Yes
Muscle-Skeletal	687	PRKACB	ENSG00000142875.19	1	0.000730786	0.0219236	30	0.0244185	Yes	No
Muscle-Skeletal	687	SAMD13	ENSG00000203943.8	1	0.000152138	0.00441199	29	0.00644182	Yes	Yes
Muscle-Skeletal	687	DNASE2B	ENSG00000137976.7	1	0.000190223	0.00532623	28	0.00752708	Yes	Yes
Muscle-Skeletal	687	RPF1	ENSG00000117133.10	1	1.11121e-05	0.000311139	28	0.000664847	Yes	Yes
Muscle-Skeletal	687	GNG5	ENSG00000174021.10	1	1.65709e-14	4.63986e-13	28	2.77202e-12	Yes	Yes
Muscle-Skeletal	687	SPATA1	ENSG00000122432.17	1	2.80808e-09	8.14342e-08	29	2.98388e-07	Yes	Yes
Muscle-Skeletal	687	CTBS	ENSG00000117151.12	1	1.52153e-10	4.41244e-09	29	1.8414e-08	Yes	Yes
Muscle-Skeletal	687	SSX2IP	ENSG00000117155.16	1	0.000125451	0.00363808	29	0.00549506	Yes	Yes
Muscle-Skeletal	687	MCOLN2	ENSG00000153898.12	1	1.32792e-08	3.71817e-07	28	1.27436e-06	Yes	Yes
Muscle-Skeletal	687	MCOLN3	ENSG00000055732.12	1	5.68515e-06	0.000164869	29	0.000375886	Yes	Yes
Muscle-Skeletal	687	SYDE2	ENSG00000097096.8	1	0.000155192	0.00481095	31	0.00691501	Yes	Yes
Muscle-Skeletal	687	C1orf52	ENSG00000162642.13	1	0.00125519	0.0389109	31	0.0407306	Yes	No
Muscle-Skeletal	687	BCL10	ENSG00000142867.12	1	0.000446767	0.0138498	31	0.0165327	Yes	No
Muscle-Skeletal	687	DDAH1	ENSG00000153904.18	1	2.20182e-11	7.70636e-10	35	3.46043e-09	Yes	Yes
Muscle-Skeletal	687	RP4-621F18.2	ENSG00000282057.1	1	3.88075e-09	1.24184e-07	32	4.47279e-07	Yes	Yes
Muscle-Skeletal	687	CYR61	ENSG00000142871.16	1	0.00124351	0.0385488	31	0.0403884	Yes	No
Muscle-Skeletal	687	ZNHIT6	ENSG00000117174.10	1	2.48215e-08	7.94289e-07	32	2.61847e-06	Yes	Yes
Muscle-Skeletal	687	COL24A1	ENSG00000171502.14	1	2.06135e-19	7.62701e-18	37	6.30848e-17	Yes	Yes
Muscle-Skeletal	687	ODF2L	ENSG00000122417.15	1	3.42449e-08	1.06159e-06	31	3.44246e-06	Yes	Yes
Muscle-Skeletal	687	SH3GLB1	ENSG00000097033.14	1	3.26239e-05	0.000978717	30	0.00181733	Yes	Yes
Muscle-Skeletal	687	SELENOF	ENSG00000183291.15	1	2.74399e-05	0.000823198	30	0.00156545	Yes	Yes
Muscle-Skeletal	687	HS2ST1	ENSG00000153936.16	1	1.90107e-08	6.08342e-07	32	2.03553e-06	Yes	Yes
Muscle-Skeletal	687	LINC01140	ENSG00000267272.5	1	1.25363e-05	0.000351017	28	0.000740328	Yes	Yes
Muscle-Skeletal	687	LMO4	ENSG00000143013.12	1	1.69512e-07	4.57683e-06	27	1.36313e-05	Yes	Yes
Muscle-Skeletal	687	LINC01773	ENSG00000224235.1	1	4.82131e-09	1.20533e-07	25	4.3442e-07	Yes	Yes
Muscle-Skeletal	687	PKN2	ENSG00000065243.19	1	0.000117069	0.00316085	27	0.00490139	Yes	Yes
Muscle-Skeletal	687	GTF2B	ENSG00000137947.11	1	0.000675878	0.0175728	26	0.0202229	Yes	No
Muscle-Skeletal	687	KYAT3	ENSG00000137944.17	1	2.44846e-43	6.12114e-42	25	1.59437e-40	Yes	Yes
Muscle-Skeletal	687	RBMXL1	ENSG00000213516.9	1	0.00128183	0.0320458	25	0.0341495	Yes	No
Muscle-Skeletal	687	GBP3	ENSG00000117226.11	1	3.47768e-94	8.69421e-93	25	1.035e-90	Yes	Yes
Muscle-Skeletal	687	GBP1	ENSG00000117228.9	1	0.000441507	0.0110377	25	0.0136968	Yes	No
Muscle-Skeletal	687	GBP2	ENSG00000162645.12	1	0.000582946	0.0145736	25	0.0172736	Yes	No
Muscle-Skeletal	687	GBP4	ENSG00000162654.8	1	0.00137307	0.0343267	25	0.0363271	Yes	No
Muscle-Skeletal	687	GBP5	ENSG00000154451.14	1	0.000284511	0.00711278	25	0.00955685	Yes	Yes
Muscle-Skeletal	687	GBP6	ENSG00000183347.14	1	5.25253e-06	0.000131313	25	0.000306112	Yes	Yes
Muscle-Skeletal	687	LRRC8B	ENSG00000197147.13	1	8.51604e-08	2.21417e-06	26	6.9095e-06	Yes	Yes
Muscle-Skeletal	687	LRRC8C	ENSG00000171488.14	1	1.02466e-06	2.76657e-05	27	7.28999e-05	Yes	Yes
Muscle-Skeletal	687	RP5-943J3.2	ENSG00000272931.1	1	0.000478683	0.0119671	25	0.0146498	Yes	No
Muscle-Skeletal	687	LRRC8D	ENSG00000171492.14	1	4.95837e-18	1.28918e-16	26	9.92258e-16	Yes	Yes
Muscle-Skeletal	687	ZNF326	ENSG00000162664.16	1	0.0028726	0.071815	25	0.0726879	No	No
Muscle-Skeletal	687	ZNF644	ENSG00000122482.20	1	1.2134e-07	3.39753e-06	28	1.03687e-05	Yes	Yes
Muscle-Skeletal	687	HFM1	ENSG00000162669.15	1	4.56818e-26	1.23341e-24	27	1.47596e-23	Yes	Yes
Muscle-Skeletal	687	CDC7	ENSG00000097046.12	1	1.92208e-11	4.80521e-10	25	2.20641e-09	Yes	Yes
Muscle-Skeletal	687	TGFBR3	ENSG00000069702.10	1	0.000484257	0.0130749	27	0.0157552	Yes	No
Muscle-Skeletal	687	EPHX4	ENSG00000172031.6	1	0.00256767	0.0641917	25	0.0652308	No	No
Muscle-Skeletal	687	SETSIP	ENSG00000230667.5	1	0.000133934	0.00321442	24	0.00497091	Yes	Yes
Muscle-Skeletal	687	BTBD8	ENSG00000284413.1	1	0.000136085	0.00340213	25	0.00520176	Yes	Yes
Muscle-Skeletal	687	KIAA1107	ENSG00000069712.12	1	1.22816e-05	0.000294757	24	0.000634522	Yes	Yes
Muscle-Skeletal	687	RP4-621B10.8	ENSG00000273487.1	1	0.00226398	0.0520715	23	0.053462	No	No
Muscle-Skeletal	687	GLMN	ENSG00000174842.16	1	0.00112198	0.0269274	24	0.0292261	Yes	No
Muscle-Skeletal	687	RPAP2	ENSG00000122484.8	1	0.00161679	0.0388029	24	0.0406255	Yes	No
Muscle-Skeletal	687	GFI1	ENSG00000162676.11	1	0.000845961	0.0186111	22	0.0212311	Yes	No
Muscle-Skeletal	687	EVI5	ENSG00000067208.14	1	0.000214918	0.00558786	26	0.00782934	Yes	Yes
Muscle-Skeletal	687	RPL5	ENSG00000122406.12	1	0.000355904	0.00747399	21	0.00994984	Yes	Yes
Muscle-Skeletal	687	FAM69A	ENSG00000154511.11	1	0.00387641	0.0891575	23	0.0897832	No	No
Muscle-Skeletal	687	MTF2	ENSG00000143033.17	1	8.03381e-05	0.00184778	23	0.00312981	Yes	Yes
Muscle-Skeletal	687	TMED5	ENSG00000117500.12	1	8.30855e-09	1.91097e-07	23	6.76159e-07	Yes	Yes
Muscle-Skeletal	687	CCDC18	ENSG00000122483.17	1	0.000253144	0.00607546	24	0.00839181	Yes	Yes
Muscle-Skeletal	687	DR1	ENSG00000117505.12	1	7.83364e-06	0.000180174	23	0.000407253	Yes	Yes
Muscle-Skeletal	687	FNBP1L	ENSG00000137942.16	1	7.00374e-09	1.6809e-07	24	5.98443e-07	Yes	Yes
Muscle-Skeletal	687	BCAR3	ENSG00000137936.16	1	9.83203e-14	2.75297e-12	28	1.5421e-11	Yes	Yes
Muscle-Skeletal	687	RP4-561L24.3	ENSG00000260464.1	1	4.7835e-09	1.19588e-07	25	4.31401e-07	Yes	Yes
Muscle-Skeletal	687	DNTTIP2	ENSG00000067334.13	1	1.12677e-05	0.000281693	25	0.000609487	Yes	Yes
Muscle-Skeletal	687	GCLM	ENSG00000023909.9	1	8.37664e-08	2.17793e-06	26	6.80433e-06	Yes	Yes
Muscle-Skeletal	687	ARHGAP29	ENSG00000137962.12	1	0.000807056	0.0225976	28	0.0250788	Yes	No
Muscle-Skeletal	687	ABCD3	ENSG00000117528.11	1	4.28761e-09	1.20053e-07	28	4.32886e-07	Yes	Yes
Muscle-Skeletal	687	F3	ENSG00000117525.13	1	4.00134e-05	0.00112037	28	0.00204469	Yes	Yes
Muscle-Skeletal	687	SLC44A3	ENSG00000143036.16	1	8.93988e-05	0.00250317	28	0.00403171	Yes	Yes
Muscle-Skeletal	687	CNN3	ENSG00000117519.15	1	1.29129e-06	3.6156e-05	28	9.31937e-05	Yes	Yes
Muscle-Skeletal	687	ALG14	ENSG00000172339.9	1	6.67602e-07	1.93604e-05	29	5.24514e-05	Yes	Yes
Muscle-Skeletal	687	TMEM56	ENSG00000152078.9	1	4.28264e-05	0.00119914	28	0.00217044	Yes	Yes
Muscle-Skeletal	687	RWDD3	ENSG00000122481.16	1	1.00549e-21	2.71484e-20	27	2.60013e-19	Yes	Yes
Muscle-Skeletal	687	PTBP2	ENSG00000117569.18	1	2.68335e-07	7.51338e-06	28	2.17406e-05	Yes	Yes
Muscle-Skeletal	687	DPYD	ENSG00000188641.12	1	5.1489e-09	1.8536e-07	36	6.57309e-07	Yes	Yes
Muscle-Skeletal	687	SNX7	ENSG00000162627.16	1	5.58948e-05	0.00156505	28	0.00271678	Yes	Yes
Muscle-Skeletal	687	PLPPR4	ENSG00000117600.12	1	0.000188544	0.00565631	30	0.00790801	Yes	Yes
Muscle-Skeletal	687	PALMD	ENSG00000099260.10	1	0.00130469	0.0391408	30	0.0409525	Yes	No
Muscle-Skeletal	687	FRRS1	ENSG00000156869.12	1	5.38972e-06	0.000161692	30	0.000369426	Yes	Yes
Muscle-Skeletal	687	AGL	ENSG00000162688.16	1	0.000271526	0.00814577	30	0.0106666	Yes	No
Muscle-Skeletal	687	SLC35A3	ENSG00000117620.14	1	0.000174105	0.00487494	28	0.00698823	Yes	Yes
Muscle-Skeletal	687	MFSD14A	ENSG00000156875.13	1	0.00228478	0.0639739	28	0.0650176	No	No
Muscle-Skeletal	687	SASS6	ENSG00000156876.9	1	1.44356e-05	0.00038976	27	0.000812746	Yes	Yes
Muscle-Skeletal	687	TRMT13	ENSG00000122435.9	1	3.42788e-06	9.25528e-05	27	0.000221804	Yes	Yes
Muscle-Skeletal	687	LRRC39	ENSG00000122477.12	1	0.000390898	0.0105543	27	0.0131998	Yes	No
Muscle-Skeletal	687	DBT	ENSG00000137992.14	1	0.000617206	0.0166646	27	0.0193265	Yes	No
Muscle-Skeletal	687	RTCA	ENSG00000137996.12	1	7.06484e-16	1.83686e-14	26	1.21833e-13	Yes	Yes
Muscle-Skeletal	687	CDC14A	ENSG00000079335.18	1	5.97018e-19	1.79105e-17	30	1.44643e-16	Yes	Yes
Muscle-Skeletal	687	GPR88	ENSG00000181656.6	1	8.39964e-05	0.0022679	27	0.00370966	Yes	Yes
Muscle-Skeletal	687	VCAM1	ENSG00000162692.10	1	0.000433514	0.0121384	28	0.0148279	Yes	No
Muscle-Skeletal	687	EXTL2	ENSG00000162694.13	1	7.58499e-06	0.00021238	28	0.000473129	Yes	Yes
Muscle-Skeletal	687	SLC30A7	ENSG00000162695.11	1	0.000160811	0.00466351	29	0.00674289	Yes	Yes
Muscle-Skeletal	687	DPH5	ENSG00000117543.20	1	0.000196447	0.00569697	29	0.00795309	Yes	Yes
Muscle-Skeletal	687	S1PR1	ENSG00000170989.8	1	1.21264e-16	3.51665e-15	29	2.44871e-14	Yes	Yes
Muscle-Skeletal	687	COL11A1	ENSG00000060718.20	1	3.78215e-05	0.00128593	34	0.00230264	Yes	Yes
Muscle-Skeletal	687	RNPC3	ENSG00000185946.15	1	3.32202e-06	9.96605e-05	30	0.000237456	Yes	Yes
Muscle-Skeletal	687	AMY2B	ENSG00000240038.6	1	1.73508e-47	5.20524e-46	30	1.62434e-44	Yes	Yes
Muscle-Skeletal	687	AMY2A	ENSG00000243480.7	1	6.80232e-32	2.0407e-30	30	3.29277e-29	Yes	Yes
Muscle-Skeletal	687	PRMT6	ENSG00000198890.7	1	1.9751e-45	5.7278e-44	29	1.63212e-42	Yes	Yes
Muscle-Skeletal	687	VAV3	ENSG00000134215.15	1	3.30259e-07	1.0238e-05	31	2.90152e-05	Yes	Yes
Muscle-Skeletal	687	SLC25A24	ENSG00000085491.15	1	4.27137e-24	1.19598e-22	28	1.29607e-21	Yes	Yes
Muscle-Skeletal	687	FAM102B	ENSG00000162636.15	1	0.000159728	0.00431267	27	0.00632323	Yes	Yes
Muscle-Skeletal	687	HENMT1	ENSG00000162639.15	1	6.23094e-07	1.62005e-05	26	4.44904e-05	Yes	Yes
Muscle-Skeletal	687	PRPF38B	ENSG00000134186.11	1	0.000961575	0.0250009	26	0.027411	Yes	No
Muscle-Skeletal	687	STXBP3	ENSG00000116266.10	1	8.63706e-06	0.000233201	27	0.000515157	Yes	Yes
Muscle-Skeletal	687	AKNAD1	ENSG00000162641.18	1	0.000435338	0.0113188	26	0.0139916	Yes	No
Muscle-Skeletal	687	GPSM2	ENSG00000121957.12	1	1.84821e-06	4.99016e-05	27	0.000125288	Yes	Yes
Muscle-Skeletal	687	CLCC1	ENSG00000121940.15	1	2.88056e-06	7.48945e-05	26	0.00018257	Yes	Yes
Muscle-Skeletal	687	WDR47	ENSG00000085433.15	1	7.51404e-12	1.95365e-10	26	9.31388e-10	Yes	Yes
Muscle-Skeletal	687	TAF13	ENSG00000197780.9	1	3.03064e-08	7.27354e-07	24	2.40818e-06	Yes	Yes
Muscle-Skeletal	687	TMEM167B	ENSG00000215717.5	1	0.000147407	0.00353777	24	0.00536981	Yes	Yes
Muscle-Skeletal	687	SARS	ENSG00000031698.12	1	1.18099e-05	0.000271628	23	0.000590549	Yes	Yes
Muscle-Skeletal	687	CELSR2	ENSG00000143126.7	1	1.30072e-49	3.12173e-48	24	1.04302e-46	Yes	Yes
Muscle-Skeletal	687	PSRC1	ENSG00000134222.16	1	6.01278e-14	1.44307e-12	24	8.25698e-12	Yes	Yes
Muscle-Skeletal	687	MYBPHL	ENSG00000221986.6	1	0.000330009	0.00792021	24	0.0104316	Yes	No
Muscle-Skeletal	687	SORT1	ENSG00000134243.11	1	2.90014e-06	7.25035e-05	25	0.000177163	Yes	Yes
Muscle-Skeletal	687	PSMA5	ENSG00000143106.12	1	0.00088074	0.0220185	25	0.0245106	Yes	No
Muscle-Skeletal	687	SYPL2	ENSG00000143028.8	1	1.16075e-40	3.01795e-39	26	7.02255e-38	Yes	Yes
Muscle-Skeletal	687	ATXN7L2	ENSG00000162650.16	1	0.000176049	0.00457727	26	0.00663932	Yes	Yes
Muscle-Skeletal	687	CYB561D1	ENSG00000174151.14	1	5.83945e-05	0.00145986	25	0.00256269	Yes	Yes
Muscle-Skeletal	687	AMIGO1	ENSG00000181754.6	1	5.34178e-26	1.33545e-24	25	1.59568e-23	Yes	Yes
Muscle-Skeletal	687	GPR61	ENSG00000156097.12	1	1.45546e-05	0.000363864	25	0.0007642	Yes	Yes
Muscle-Skeletal	687	GNAI3	ENSG00000065135.10	1	0.00244693	0.0636201	26	0.0646867	No	No
Muscle-Skeletal	687	AMPD2	ENSG00000116337.15	1	0.000810096	0.0210625	26	0.0235885	Yes	No
Muscle-Skeletal	687	GSTM4	ENSG00000168765.16	1	8.54135e-16	2.22075e-14	26	1.46329e-13	Yes	Yes
Muscle-Skeletal	687	GSTM2	ENSG00000213366.12	1	4.21205e-19	1.09513e-17	26	8.97495e-17	Yes	Yes
Muscle-Skeletal	687	GSTM1	ENSG00000134184.12	1	3.12479e-27	8.12445e-26	26	1.03134e-24	Yes	Yes
Muscle-Skeletal	687	GSTM5	ENSG00000134201.10	1	1.87794e-29	5.07043e-28	27	7.24328e-27	Yes	Yes
Muscle-Skeletal	687	GSTM3	ENSG00000134202.10	1	5.43723e-138	1.41368e-136	26	5.97875e-134	Yes	Yes
Muscle-Skeletal	687	CSF1	ENSG00000184371.13	1	1.16734e-08	3.03509e-07	26	1.04987e-06	Yes	Yes
Muscle-Skeletal	687	AHCYL1	ENSG00000168710.17	1	7.25025e-05	0.00188507	26	0.00318257	Yes	Yes
Muscle-Skeletal	687	STRIP1	ENSG00000143093.14	1	1.00008e-06	2.60021e-05	26	6.88207e-05	Yes	Yes
Muscle-Skeletal	687	UBL4B	ENSG00000186150.4	1	0.000734513	0.0190973	26	0.0216747	Yes	No
Muscle-Skeletal	687	SLC6A17	ENSG00000197106.6	1	0.00296023	0.076966	26	0.0777889	No	No
Muscle-Skeletal	687	KCNC4	ENSG00000116396.14	1	1.52266e-09	4.11117e-08	27	1.55717e-07	Yes	Yes
Muscle-Skeletal	687	RBM15	ENSG00000162775.14	1	8.83766e-05	0.00238617	27	0.00387276	Yes	Yes
Muscle-Skeletal	687	SLC16A4	ENSG00000168679.17	1	0.00119367	0.0334227	28	0.0354615	Yes	No
Muscle-Skeletal	687	LAMTOR5	ENSG00000134248.13	1	0.000660441	0.0184924	28	0.0211223	Yes	No
Muscle-Skeletal	687	PROK1	ENSG00000143125.5	1	2.63477e-05	0.000737737	28	0.0014228	Yes	Yes
Muscle-Skeletal	687	KCNA2	ENSG00000177301.14	1	8.74981e-10	2.62494e-08	30	1.01725e-07	Yes	Yes
Muscle-Skeletal	687	CD53	ENSG00000143119.12	1	0.000435157	0.0126196	29	0.0152905	Yes	No
Muscle-Skeletal	687	LRIF1	ENSG00000121931.15	1	8.85049e-06	0.000256664	29	0.000560746	Yes	Yes
Muscle-Skeletal	687	DRAM2	ENSG00000156171.14	1	1.74758e-61	5.24275e-60	30	2.5455e-58	Yes	Yes
Muscle-Skeletal	687	CEPT1	ENSG00000134255.13	1	6.1738e-05	0.00191388	31	0.00322107	Yes	Yes
Muscle-Skeletal	687	DENND2D	ENSG00000162777.16	1	2.73956e-06	8.21867e-05	30	0.00019862	Yes	Yes
Muscle-Skeletal	687	CHI3L2	ENSG00000064886.13	1	7.36671e-07	2.28368e-05	31	6.10666e-05	Yes	Yes
Muscle-Skeletal	687	PIFO	ENSG00000173947.13	1	5.82849e-10	1.80683e-08	31	7.11532e-08	Yes	Yes
Muscle-Skeletal	687	OVGP1	ENSG00000085465.12	1	2.21039e-23	6.85221e-22	31	7.17874e-21	Yes	Yes
Muscle-Skeletal	687	WDR77	ENSG00000116455.13	1	0.0003666	0.0113646	31	0.0140313	Yes	No
Muscle-Skeletal	687	ATP5F1	ENSG00000116459.10	1	1.26155e-10	3.9108e-09	31	1.63929e-08	Yes	Yes
Muscle-Skeletal	687	C1orf162	ENSG00000143110.11	1	0.000921872	0.028578	31	0.0308075	Yes	No
Muscle-Skeletal	687	TMIGD3	ENSG00000121933.18	1	3.88155e-14	1.20328e-12	31	6.95109e-12	Yes	Yes
Muscle-Skeletal	687	ADORA3	ENSG00000282608.1	1	0.000229383	0.00711086	31	0.00955591	Yes	Yes
Muscle-Skeletal	687	RAP1A	ENSG00000116473.14	1	0.000540966	0.0173109	32	0.0199658	Yes	No
Muscle-Skeletal	687	LINC01160	ENSG00000231346.5	1	0.000313935	0.00941806	30	0.012045	Yes	No
Muscle-Skeletal	687	FAM212B	ENSG00000197852.9	1	2.28467e-07	7.08248e-06	31	2.05419e-05	Yes	Yes
Muscle-Skeletal	687	DDX20	ENSG00000064703.11	1	0.000753417	0.0226025	30	0.0250825	Yes	No
Muscle-Skeletal	687	KCND3	ENSG00000171385.9	1	3.46873e-05	0.00114468	33	0.00208455	Yes	Yes
Muscle-Skeletal	687	LINC01750	ENSG00000231437.3	1	6.8123e-15	1.97557e-13	29	1.21366e-12	Yes	Yes
Muscle-Skeletal	687	CTTNBP2NL	ENSG00000143079.14	1	0.000539925	0.0151179	28	0.0178084	Yes	No
Muscle-Skeletal	687	WNT2B	ENSG00000134245.17	1	6.58632e-07	1.84417e-05	28	5.01144e-05	Yes	Yes
Muscle-Skeletal	687	ST7L	ENSG00000007341.18	1	1.1694e-20	3.15737e-19	27	2.84269e-18	Yes	Yes
Muscle-Skeletal	687	CAPZA1	ENSG00000116489.12	1	0.000308657	0.00833373	27	0.0108733	Yes	No
Muscle-Skeletal	687	MOV10	ENSG00000155363.18	1	0.00106254	0.0276262	26	0.0298836	Yes	No
Muscle-Skeletal	687	RHOC	ENSG00000155366.16	1	6.13907e-06	0.000159616	26	0.000365187	Yes	Yes
Muscle-Skeletal	687	PPM1J	ENSG00000155367.15	1	1.23145e-24	3.20177e-23	26	3.5882e-22	Yes	Yes
Muscle-Skeletal	687	SLC16A1	ENSG00000155380.11	1	0.0013542	0.033855	25	0.0358681	Yes	No
Muscle-Skeletal	687	RP11-31F15.2	ENSG00000238198.1	1	1.56784e-08	3.9196e-07	25	1.34054e-06	Yes	Yes
Muscle-Skeletal	687	LRIG2	ENSG00000198799.11	1	4.32015e-05	0.00108004	25	0.00198143	Yes	Yes
Muscle-Skeletal	687	MAGI3	ENSG00000081026.18	1	7.17393e-06	0.000193696	27	0.000434882	Yes	Yes
Muscle-Skeletal	687	PHTF1	ENSG00000116793.15	1	1.04552e-05	0.000250925	24	0.000549412	Yes	Yes
Muscle-Skeletal	687	RSBN1	ENSG00000081019.13	1	2.5193e-05	0.000604632	24	0.00119945	Yes	Yes
Muscle-Skeletal	687	PTPN22	ENSG00000134242.15	1	0.000570868	0.0137008	24	0.0163865	Yes	No
Muscle-Skeletal	687	BCL2L15	ENSG00000188761.11	1	0.00114897	0.0264264	23	0.0287447	Yes	No
Muscle-Skeletal	687	AP4B1	ENSG00000134262.12	1	1.0367e-10	2.3844e-09	23	1.01833e-08	Yes	Yes
Muscle-Skeletal	687	DCLRE1B	ENSG00000118655.4	1	4.5493e-05	0.00104634	23	0.0019277	Yes	Yes
Muscle-Skeletal	687	HIPK1	ENSG00000163349.21	1	1.36207e-05	0.000326896	24	0.000695216	Yes	Yes
Muscle-Skeletal	687	OLFML3	ENSG00000116774.11	1	6.05372e-13	1.45289e-11	24	7.65556e-11	Yes	Yes
Muscle-Skeletal	687	SYT6	ENSG00000134207.14	1	1.22228e-21	3.05571e-20	25	2.91617e-19	Yes	Yes
Muscle-Skeletal	687	TRIM33	ENSG00000197323.11	1	5.56516e-05	0.00150259	27	0.00262623	Yes	Yes
Muscle-Skeletal	687	BCAS2	ENSG00000116752.5	1	1.01177e-06	2.73177e-05	27	7.203e-05	Yes	Yes
Muscle-Skeletal	687	DENND2C	ENSG00000175984.14	1	0.000587174	0.0164409	28	0.0191105	Yes	No
Muscle-Skeletal	687	AMPD1	ENSG00000116748.21	1	1.51579e-42	4.09263e-41	27	1.0245e-39	Yes	Yes
Muscle-Skeletal	687	NRAS	ENSG00000213281.4	1	0.00126577	0.0354417	28	0.0373889	Yes	No
Muscle-Skeletal	687	CSDE1	ENSG00000009307.15	1	0.000121126	0.00339152	28	0.00518921	Yes	Yes
Muscle-Skeletal	687	SIKE1	ENSG00000052723.11	1	0.000956893	0.026793	28	0.0290939	Yes	No
Muscle-Skeletal	687	TSPAN2	ENSG00000134198.9	1	8.81124e-05	0.00273148	31	0.00434029	Yes	Yes
Muscle-Skeletal	687	NGF	ENSG00000134259.3	1	0.000184058	0.00552173	30	0.00775155	Yes	Yes
Muscle-Skeletal	687	VANGL1	ENSG00000173218.14	1	3.49925e-26	1.01478e-24	29	1.22162e-23	Yes	Yes
Muscle-Skeletal	687	CASQ2	ENSG00000118729.11	1	6.01933e-05	0.00174561	29	0.00298157	Yes	Yes
Muscle-Skeletal	687	SLC22A15	ENSG00000163393.12	1	3.98948e-06	0.000119684	30	0.000280694	Yes	Yes
Muscle-Skeletal	687	ATP1A1	ENSG00000163399.15	1	4.25553e-05	0.00119155	28	0.0021584	Yes	Yes
Muscle-Skeletal	687	LINC01762	ENSG00000233154.5	1	2.56364e-05	0.000717819	28	0.00139039	Yes	Yes
Muscle-Skeletal	687	RP5-1086K13.1	ENSG00000224950.2	1	0.000198227	0.00535213	27	0.00755426	Yes	Yes
Muscle-Skeletal	687	CD58	ENSG00000116815.15	1	6.55797e-05	0.00177065	27	0.00301794	Yes	Yes
Muscle-Skeletal	687	IGSF3	ENSG00000143061.17	1	5.24009e-05	0.00146722	28	0.00257223	Yes	Yes
Muscle-Skeletal	687	CD2	ENSG00000116824.4	1	0.000639081	0.0166161	26	0.0192821	Yes	No
Muscle-Skeletal	687	PTGFRN	ENSG00000134247.9	1	0.000868779	0.023457	27	0.0258896	Yes	No
Muscle-Skeletal	687	TTF2	ENSG00000116830.11	1	0.000747894	0.0186973	25	0.0213039	Yes	No
Muscle-Skeletal	687	TRIM45	ENSG00000134253.9	1	0.00166864	0.0417159	25	0.0434375	Yes	No
Muscle-Skeletal	687	VTCN1	ENSG00000134258.16	1	0.000138424	0.0034606	25	0.00527359	Yes	Yes
Muscle-Skeletal	687	RP11-188D8.1	ENSG00000271427.1	1	9.81469e-07	2.35553e-05	24	6.28832e-05	Yes	Yes
Muscle-Skeletal	687	MAN1A2	ENSG00000198162.12	1	4.23599e-23	1.10136e-21	26	1.14193e-20	Yes	Yes
Muscle-Skeletal	687	FAM46C	ENSG00000183508.4	1	2.90855e-06	7.56223e-05	26	0.000184224	Yes	Yes
Muscle-Skeletal	687	GDAP2	ENSG00000196505.10	1	0.000611476	0.0171213	28	0.0197713	Yes	No
Muscle-Skeletal	687	WDR3	ENSG00000065183.15	1	3.70132e-05	0.00103637	28	0.00191157	Yes	Yes
Muscle-Skeletal	687	TBX15	ENSG00000092607.13	1	0.000154833	0.0041805	27	0.00616988	Yes	Yes
Muscle-Skeletal	687	WARS2	ENSG00000116874.11	1	1.0284e-68	2.67385e-67	26	1.64642e-65	Yes	Yes
Muscle-Skeletal	687	HSD3B2	ENSG00000203859.9	1	0.000921768	0.0221224	24	0.0246075	Yes	No
Muscle-Skeletal	687	ZNF697	ENSG00000143067.4	1	6.5051e-09	1.43112e-07	22	5.1281e-07	Yes	Yes
Muscle-Skeletal	687	PHGDH	ENSG00000092621.11	1	0.000351933	0.0073906	21	0.00986088	Yes	Yes
Muscle-Skeletal	687	HMGCS2	ENSG00000134240.11	1	1.64282e-06	3.28564e-05	20	8.54012e-05	Yes	Yes
Muscle-Skeletal	687	NOTCH2	ENSG00000134250.19	1	3.53428e-05	0.000671514	19	0.00131352	Yes	Yes
Muscle-Skeletal	687	SEC22B	ENSG00000265808.3	1	3.37498e-10	5.73746e-09	17	2.36428e-08	Yes	Yes
Muscle-Skeletal	687	NBPF26	ENSG00000273136.6	1	5.62829e-103	6.75395e-102	12	1.07468e-99	Yes	Yes
Muscle-Skeletal	687	LINC00623	ENSG00000226067.6	1	8.81865e-05	0.000793679	9	0.00151595	Yes	Yes
Muscle-Skeletal	687	SRGAP2C	ENSG00000171943.11	1	2.19464e-12	1.75571e-11	8	9.19688e-11	Yes	Yes
Muscle-Skeletal	687	CH17-437K3.1	ENSG00000227082.1	1	8.81806e-14	6.17264e-13	7	3.64708e-12	Yes	Yes
Muscle-Skeletal	687	RP11-14N7.2	ENSG00000232527.7	1	8.22028e-05	0.000411014	5	0.000850993	Yes	Yes
Muscle-Skeletal	687	NBPF15	ENSG00000266338.6	1	3.29935e-34	1.64967e-33	5	3.07563e-32	Yes	Yes
Muscle-Skeletal	687	SRGAP2B	ENSG00000196369.10	1	3.72832e-11	2.60983e-10	7	1.22747e-09	Yes	Yes
Muscle-Skeletal	687	NBPF20	ENSG00000162825.16	1	2.89482e-05	0.000231586	8	0.000511941	Yes	Yes
Muscle-Skeletal	687	GPR89A	ENSG00000117262.18	1	5.71446e-06	4.57157e-05	8	0.000115627	Yes	Yes
Muscle-Skeletal	687	PDZK1	ENSG00000174827.13	1	3.90151e-05	0.000312121	8	0.000666768	Yes	Yes
Muscle-Skeletal	687	CD160	ENSG00000117281.15	1	0.000233976	0.00187181	8	0.00316318	Yes	Yes
Muscle-Skeletal	687	RNF115	ENSG00000265491.4	1	4.04974e-05	0.000364477	9	0.00076538	Yes	Yes
Muscle-Skeletal	687	POLR3C	ENSG00000186141.8	1	6.67804e-05	0.000601023	9	0.00119336	Yes	Yes
Muscle-Skeletal	687	NUDT17	ENSG00000186364.11	1	0.000151659	0.00136493	9	0.00242206	Yes	Yes
Muscle-Skeletal	687	PIAS3	ENSG00000131788.15	1	0.00125802	0.0125802	10	0.015254	Yes	No
Muscle-Skeletal	687	ANKRD35	ENSG00000198483.12	1	0.000306625	0.00306625	10	0.0047745	Yes	Yes
Muscle-Skeletal	687	ITGA10	ENSG00000143127.12	1	0.000145072	0.00145072	10	0.00254938	Yes	Yes
Muscle-Skeletal	687	PEX11B	ENSG00000131779.10	1	0.00638489	0.0638489	10	0.064896	No	No
Muscle-Skeletal	687	RBM8A	ENSG00000265241.6	1	3.87436e-07	3.87436e-06	10	1.17017e-05	Yes	Yes
Muscle-Skeletal	687	LIX1L	ENSG00000271601.3	1	6.52335e-06	6.52335e-05	10	0.000160596	Yes	Yes
Muscle-Skeletal	687	ANKRD34A	ENSG00000272031.2	1	0.00356955	0.0392651	11	0.0410773	Yes	No
Muscle-Skeletal	687	POLR3GL	ENSG00000121851.12	1	0.000725371	0.00797908	11	0.0104927	Yes	No
Muscle-Skeletal	687	TXNIP	ENSG00000265972.5	1	0.00121921	0.0134113	11	0.0161017	Yes	No
Muscle-Skeletal	687	HFE2	ENSG00000168509.19	1	5.32715e-05	0.000639258	12	0.00125824	Yes	Yes
Muscle-Skeletal	687	LINC01719	ENSG00000233396.7	1	9.83834e-06	0.00011806	12	0.000277025	Yes	Yes
Muscle-Skeletal	687	NBPF10	ENSG00000271425.7	1	6.83373e-40	9.56722e-39	14	2.17783e-37	Yes	Yes
Muscle-Skeletal	687	NOTCH2NL	ENSG00000264343.5	1	6.02013e-07	9.6322e-06	16	2.74272e-05	Yes	Yes
Muscle-Skeletal	687	NBPF12	ENSG00000268043.7	1	1.84808e-51	4.43539e-50	24	1.55636e-48	Yes	Yes
Muscle-Skeletal	687	PRKAB2	ENSG00000131791.7	1	3.45317e-12	8.63292e-11	25	4.25321e-10	Yes	Yes
Muscle-Skeletal	687	FMO5	ENSG00000131781.12	1	2.76641e-14	6.91602e-13	25	4.07432e-12	Yes	Yes
Muscle-Skeletal	687	CHD1L	ENSG00000131778.18	1	5.94162e-33	1.48541e-31	25	2.54227e-30	Yes	Yes
Muscle-Skeletal	687	BCL9	ENSG00000116128.10	1	0.000407662	0.0110069	27	0.013668	Yes	No
Muscle-Skeletal	687	ACP6	ENSG00000162836.11	1	5.22357e-93	1.35813e-91	26	1.55903e-89	Yes	Yes
Muscle-Skeletal	687	GJA5	ENSG00000265107.2	1	3.86475e-07	9.66187e-06	25	2.74971e-05	Yes	Yes
Muscle-Skeletal	687	GPR89B	ENSG00000188092.14	1	1.96088e-12	4.70611e-11	24	2.37986e-10	Yes	Yes
Muscle-Skeletal	687	RP6-74O6.2	ENSG00000215859.8	1	4.07989e-09	9.79174e-08	24	3.56186e-07	Yes	Yes
Muscle-Skeletal	687	NBPF11	ENSG00000263956.6	1	1.17916e-26	2.71207e-25	23	3.34759e-24	Yes	Yes
Muscle-Skeletal	687	NBPF14	ENSG00000270629.5	1	5.43118e-10	8.68989e-09	16	3.51334e-08	Yes	Yes
Muscle-Skeletal	687	PDE4DIP	ENSG00000178104.19	1	0.000264383	0.00396574	15	0.00591086	Yes	Yes
Muscle-Skeletal	687	RP4-791M13.3	ENSG00000254539.1	1	1.69328e-05	0.000203194	12	0.000454493	Yes	Yes
Muscle-Skeletal	687	NBPF9	ENSG00000269713.7	1	4.92893e-31	5.91471e-30	12	9.33746e-29	Yes	Yes
Muscle-Skeletal	687	CH17-189H20.1	ENSG00000274265.4	1	0.000212785	0.0027662	13	0.00438613	Yes	Yes
Muscle-Skeletal	687	NBPF19	ENSG00000271383.6	1	1.76354e-12	2.46896e-11	14	1.2779e-10	Yes	Yes
Muscle-Skeletal	687	LINC00869	ENSG00000277147.4	1	3.16251e-06	4.42752e-05	14	0.000112302	Yes	Yes
Muscle-Skeletal	687	FCGR1A	ENSG00000150337.13	1	0.000874235	0.0131135	15	0.0157958	Yes	No
Muscle-Skeletal	687	HIST2H2BF	ENSG00000203814.6	1	9.09986e-05	0.00136498	15	0.00242206	Yes	Yes
Muscle-Skeletal	687	HIST2H2BE	ENSG00000184678.10	1	0.000833523	0.0125028	15	0.0151831	Yes	No
Muscle-Skeletal	687	HIST2H2AC	ENSG00000184260.5	1	5.90091e-05	0.000885137	15	0.00167	Yes	Yes
Muscle-Skeletal	687	BOLA1	ENSG00000178096.8	1	0.000775038	0.0116256	15	0.0143026	Yes	No
Muscle-Skeletal	687	SV2A	ENSG00000159164.9	1	6.02108e-05	0.000903162	15	0.00169763	Yes	Yes
Muscle-Skeletal	687	SF3B4	ENSG00000143368.9	1	0.000738485	0.0110773	15	0.0137374	Yes	No
Muscle-Skeletal	687	MTMR11	ENSG00000014914.20	1	5.30908e-07	7.96361e-06	15	2.29731e-05	Yes	Yes
Muscle-Skeletal	687	OTUD7B	ENSG00000264522.5	1	0.00116346	0.0186153	16	0.0212311	Yes	No
Muscle-Skeletal	687	VPS45	ENSG00000136631.12	1	0.000346289	0.0058869	17	0.00817705	Yes	Yes
Muscle-Skeletal	687	PLEKHO1	ENSG00000023902.13	1	0.000592987	0.00948779	16	0.0121188	Yes	No
Muscle-Skeletal	687	ANP32E	ENSG00000143401.14	1	0.000105887	0.0016942	16	0.00290612	Yes	Yes
Muscle-Skeletal	687	CA14	ENSG00000118298.10	1	0.000383924	0.00614279	16	0.00845792	Yes	Yes
Muscle-Skeletal	687	APH1A	ENSG00000117362.12	1	2.50784e-07	4.01254e-06	16	1.20805e-05	Yes	Yes
Muscle-Skeletal	687	C1orf54	ENSG00000118292.8	1	1.4609e-08	2.33745e-07	16	8.16811e-07	Yes	Yes
Muscle-Skeletal	687	CIART	ENSG00000159208.15	1	0.000837046	0.0133927	16	0.0160875	Yes	No
Muscle-Skeletal	687	MRPS21	ENSG00000266472.5	1	4.33257e-21	6.93212e-20	16	6.46957e-19	Yes	Yes
Muscle-Skeletal	687	PRPF3	ENSG00000117360.12	1	0.00109494	0.018614	17	0.0212311	Yes	No
Muscle-Skeletal	687	RPRD2	ENSG00000163125.15	1	2.15911e-07	3.88641e-06	18	1.17359e-05	Yes	Yes
Muscle-Skeletal	687	TARS2	ENSG00000143374.16	1	5.0433e-15	9.07795e-14	18	5.73699e-13	Yes	Yes
Muscle-Skeletal	687	ECM1	ENSG00000143369.14	1	7.40033e-06	0.000133206	18	0.000310119	Yes	Yes
Muscle-Skeletal	687	FALEC	ENSG00000228126.1	1	2.01462e-07	3.62632e-06	18	1.10094e-05	Yes	Yes
Muscle-Skeletal	687	ADAMTSL4	ENSG00000143382.14	1	9.98684e-05	0.00179763	18	0.0030555	Yes	Yes
Muscle-Skeletal	687	MCL1	ENSG00000143384.12	1	0.000157119	0.00282813	18	0.00446341	Yes	Yes
Muscle-Skeletal	687	ENSA	ENSG00000143420.18	1	2.69759e-06	5.12542e-05	19	0.000128523	Yes	Yes
Muscle-Skeletal	687	GOLPH3L	ENSG00000143457.10	1	0.000162406	0.00308572	19	0.00480157	Yes	Yes
Muscle-Skeletal	687	HORMAD1	ENSG00000143452.15	1	1.50728e-14	2.86384e-13	19	1.73809e-12	Yes	Yes
Muscle-Skeletal	687	CTSS	ENSG00000163131.10	1	1.97344e-27	3.74953e-26	19	4.84395e-25	Yes	Yes
Muscle-Skeletal	687	CTSK	ENSG00000143387.12	1	2.48173e-06	4.71528e-05	19	0.000118851	Yes	Yes
Muscle-Skeletal	687	ARNT	ENSG00000143437.20	1	2.76895e-05	0.000553789	20	0.00111055	Yes	Yes
Muscle-Skeletal	687	SETDB1	ENSG00000143379.12	1	0.000289504	0.00579007	20	0.00806066	Yes	Yes
Muscle-Skeletal	687	CERS2	ENSG00000143418.19	1	7.44212e-06	0.000148842	20	0.000342602	Yes	Yes
Muscle-Skeletal	687	ANXA9	ENSG00000143412.9	1	7.18087e-11	1.43617e-09	20	6.27365e-09	Yes	Yes
Muscle-Skeletal	687	MINDY1	ENSG00000143409.15	1	1.03475e-09	2.0695e-08	20	8.10599e-08	Yes	Yes
Muscle-Skeletal	687	PRUNE1	ENSG00000143363.15	1	1.18402e-07	2.48643e-06	21	7.70972e-06	Yes	Yes
Muscle-Skeletal	687	BNIPL	ENSG00000163141.18	1	0.000465353	0.00930707	20	0.0119259	Yes	No
Muscle-Skeletal	687	C1orf56	ENSG00000143443.9	1	3.70119e-05	0.000740239	20	0.00142728	Yes	Yes
Muscle-Skeletal	687	CDC42SE1	ENSG00000197622.12	1	2.33021e-09	4.66042e-08	20	1.75651e-07	Yes	Yes
Muscle-Skeletal	687	MLLT11	ENSG00000213190.3	1	0.000534307	0.0106861	20	0.0133378	Yes	No
Muscle-Skeletal	687	GABPB2	ENSG00000143458.11	1	0.00209528	0.0419056	20	0.0436068	Yes	No
Muscle-Skeletal	687	SEMA6C	ENSG00000143434.15	1	5.26014e-13	1.05203e-11	20	5.61512e-11	Yes	Yes
Muscle-Skeletal	687	TNFAIP8L2	ENSG00000163154.5	1	0.000161481	0.00322962	20	0.00499021	Yes	Yes
Muscle-Skeletal	687	LYSMD1	ENSG00000163155.11	1	2.3345e-12	4.43555e-11	19	2.24799e-10	Yes	Yes
Muscle-Skeletal	687	SCNM1	ENSG00000163156.11	1	4.6477e-10	8.83064e-09	19	3.56665e-08	Yes	Yes
Muscle-Skeletal	687	TMOD4	ENSG00000163157.14	1	1.93763e-07	3.6815e-06	19	1.1157e-05	Yes	Yes
Muscle-Skeletal	687	VPS72	ENSG00000163159.12	1	0.000124259	0.00248518	20	0.00400675	Yes	Yes
Muscle-Skeletal	687	PIP5K1A	ENSG00000143398.19	1	0.00137952	0.0275905	20	0.029849	Yes	No
Muscle-Skeletal	687	PSMD4	ENSG00000159352.15	1	1.77907e-05	0.000355814	20	0.000749251	Yes	Yes
Muscle-Skeletal	687	ZNF687	ENSG00000143373.17	1	0.000229333	0.00458665	20	0.00665092	Yes	Yes
Muscle-Skeletal	687	PI4KB	ENSG00000143393.16	1	0.00198841	0.0417567	21	0.0434688	Yes	No
Muscle-Skeletal	687	RFX5	ENSG00000143390.17	1	0.000152436	0.00304872	20	0.00475319	Yes	Yes
Muscle-Skeletal	687	SELENBP1	ENSG00000143416.20	1	4.45678e-06	8.91355e-05	20	0.000214125	Yes	Yes
Muscle-Skeletal	687	PSMB4	ENSG00000159377.10	1	0.000210115	0.00420229	20	0.00619077	Yes	Yes
Muscle-Skeletal	687	POGZ	ENSG00000143442.21	1	1.76635e-20	3.70934e-19	21	3.33032e-18	Yes	Yes
Muscle-Skeletal	687	TUFT1	ENSG00000143367.15	1	4.26495e-07	8.95639e-06	21	2.56118e-05	Yes	Yes
Muscle-Skeletal	687	SNX27	ENSG00000143376.12	1	1.21361e-33	2.66995e-32	22	4.74654e-31	Yes	Yes
Muscle-Skeletal	687	RIIAD1	ENSG00000178796.12	1	1.98406e-05	0.000416652	21	0.000860893	Yes	Yes
Muscle-Skeletal	687	MRPL9	ENSG00000143436.10	1	6.0279e-06	0.000126586	21	0.000295864	Yes	Yes
Muscle-Skeletal	687	OAZ3	ENSG00000143450.16	1	0.0015154	0.0333389	22	0.035389	Yes	No
Muscle-Skeletal	687	TDRKH	ENSG00000182134.15	1	5.73594e-06	0.000126191	22	0.000294983	Yes	Yes
Muscle-Skeletal	687	RP11-98D18.17	ENSG00000269489.1	1	0.000158046	0.003477	22	0.00529357	Yes	Yes
Muscle-Skeletal	687	LINGO4	ENSG00000213171.2	1	3.95474e-25	8.70043e-24	22	1.00521e-22	Yes	Yes
Muscle-Skeletal	687	RORC	ENSG00000143365.17	1	1.60586e-07	3.5329e-06	22	1.07431e-05	Yes	Yes
Muscle-Skeletal	687	C2CD4D	ENSG00000225556.1	1	0.000273446	0.00601581	22	0.00832444	Yes	Yes
Muscle-Skeletal	687	THEM5	ENSG00000196407.11	1	1.51177e-06	3.32589e-05	22	8.63915e-05	Yes	Yes
Muscle-Skeletal	687	THEM4	ENSG00000159445.12	1	8.45821e-15	1.94539e-13	23	1.19695e-12	Yes	Yes
Muscle-Skeletal	687	S100A10	ENSG00000197747.8	1	0.000225408	0.00540979	24	0.00762303	Yes	Yes
Muscle-Skeletal	687	S100A11	ENSG00000163191.5	1	3.04316e-05	0.000730359	24	0.00141077	Yes	Yes
Muscle-Skeletal	687	FLG	ENSG00000143631.10	1	3.96527e-20	1.07062e-18	27	9.34599e-18	Yes	Yes
Muscle-Skeletal	687	FLG2	ENSG00000143520.6	1	0.00237854	0.0642207	27	0.0652561	No	No
Muscle-Skeletal	687	CRNN	ENSG00000143536.7	1	0.000532213	0.0143698	27	0.0170622	Yes	No
Muscle-Skeletal	687	CRCT1	ENSG00000169509.5	1	0.0020212	0.0545724	27	0.055894	No	No
Muscle-Skeletal	687	C1orf68	ENSG00000198854.5	1	0.00189365	0.0511284	27	0.0525475	No	No
Muscle-Skeletal	687	KPRP	ENSG00000203786.6	1	1.48673e-06	4.01418e-05	27	0.00010253	Yes	Yes
Muscle-Skeletal	687	IVL	ENSG00000163207.6	1	0.00136731	0.0369173	27	0.0388259	Yes	No
Muscle-Skeletal	687	SPRR1A	ENSG00000169474.4	1	0.000942732	0.024511	26	0.0269308	Yes	No
Muscle-Skeletal	687	SPRR3	ENSG00000163209.14	1	2.09481e-05	0.000544651	26	0.001094	Yes	Yes
Muscle-Skeletal	687	SPRR1B	ENSG00000169469.8	1	0.00036094	0.00938443	26	0.0120106	Yes	No
Muscle-Skeletal	687	SPRR2D	ENSG00000163216.6	1	0.000826097	0.0214785	26	0.0240109	Yes	No
Muscle-Skeletal	687	SPRR2A	ENSG00000241794.1	1	0.000266277	0.0069232	26	0.00934275	Yes	Yes
Muscle-Skeletal	687	SPRR2E	ENSG00000203785.8	1	0.00045967	0.0119514	26	0.0146318	Yes	No
Muscle-Skeletal	687	SPRR2G	ENSG00000159516.8	1	5.82555e-05	0.00151464	26	0.00264413	Yes	Yes
Muscle-Skeletal	687	LOR	ENSG00000203782.5	1	3.90371e-05	0.00101497	26	0.00187661	Yes	Yes
Muscle-Skeletal	687	S100A9	ENSG00000163220.10	1	1.85475e-06	4.63687e-05	25	0.00011708	Yes	Yes
Muscle-Skeletal	687	S100A12	ENSG00000163221.8	1	2.53676e-05	0.000659558	26	0.00129281	Yes	Yes
Muscle-Skeletal	687	S100A8	ENSG00000143546.9	1	0.000635533	0.0165239	26	0.019193	Yes	No
Muscle-Skeletal	687	S100A6	ENSG00000197956.9	1	0.000159402	0.00398504	25	0.00593326	Yes	Yes
Muscle-Skeletal	687	S100A4	ENSG00000196154.11	1	0.000193585	0.00483963	25	0.00694692	Yes	Yes
Muscle-Skeletal	687	S100A3	ENSG00000188015.9	1	9.11421e-08	2.27855e-06	25	7.10214e-06	Yes	Yes
Muscle-Skeletal	687	S100A2	ENSG00000196754.10	1	0.000416914	0.0104228	25	0.0130762	Yes	No
Muscle-Skeletal	687	S100A16	ENSG00000188643.10	1	1.02347e-33	2.55866e-32	25	4.55879e-31	Yes	Yes
Muscle-Skeletal	687	S100A14	ENSG00000189334.8	1	0.000143283	0.00358209	25	0.00542648	Yes	Yes
Muscle-Skeletal	687	S100A13	ENSG00000189171.14	1	2.00011e-09	5.00028e-08	25	1.8802e-07	Yes	Yes
Muscle-Skeletal	687	S100A1	ENSG00000160678.11	1	1.52752e-73	3.8188e-72	25	2.72764e-70	Yes	Yes
Muscle-Skeletal	687	CHTOP	ENSG00000160679.12	1	2.88414e-73	7.21036e-72	25	5.01635e-70	Yes	Yes
Muscle-Skeletal	687	SNAPIN	ENSG00000143553.10	1	0.000157616	0.00394039	25	0.00587931	Yes	Yes
Muscle-Skeletal	687	ILF2	ENSG00000143621.16	1	4.30766e-05	0.00107692	25	0.00197683	Yes	Yes
Muscle-Skeletal	687	NPR1	ENSG00000169418.9	1	0.00061958	0.0154895	25	0.0181808	Yes	No
Muscle-Skeletal	687	INTS3	ENSG00000143624.13	1	3.04695e-05	0.000761738	25	0.00146399	Yes	Yes
Muscle-Skeletal	687	SLC27A3	ENSG00000143554.13	1	0.00212003	0.0508808	24	0.0523164	No	No
Muscle-Skeletal	687	GATAD2B	ENSG00000143614.9	1	0.00025389	0.00660113	26	0.00898432	Yes	Yes
Muscle-Skeletal	687	DENND4B	ENSG00000198837.9	1	7.31107e-07	1.75466e-05	24	4.78762e-05	Yes	Yes
Muscle-Skeletal	687	CRTC2	ENSG00000160741.16	1	2.70828e-13	6.49987e-12	24	3.52784e-11	Yes	Yes
Muscle-Skeletal	687	SLC39A1	ENSG00000143570.17	1	0.000104998	0.00251996	24	0.00405551	Yes	Yes
Muscle-Skeletal	687	CREB3L4	ENSG00000143578.15	1	4.50564e-16	1.08135e-14	24	7.27435e-14	Yes	Yes
Muscle-Skeletal	687	JTB	ENSG00000143543.14	1	7.47484e-06	0.000171921	23	0.000390302	Yes	Yes
Muscle-Skeletal	687	RP11-422P24.11	ENSG00000272654.1	1	0.00170896	0.039306	23	0.0411133	Yes	No
Muscle-Skeletal	687	RAB13	ENSG00000143545.8	1	9.92581e-06	0.000228294	23	0.000505289	Yes	Yes
Muscle-Skeletal	687	RPS27	ENSG00000177954.11	1	0.00126644	0.029128	23	0.0313436	Yes	No
Muscle-Skeletal	687	TPM3	ENSG00000143549.19	1	3.3261e-05	0.000731742	22	0.00141327	Yes	Yes
Muscle-Skeletal	687	C1orf43	ENSG00000143612.19	1	0.000690973	0.0145104	21	0.0172114	Yes	No
Muscle-Skeletal	687	UBAP2L	ENSG00000143569.18	1	0.000126155	0.00264926	21	0.00422803	Yes	Yes
Muscle-Skeletal	687	HAX1	ENSG00000143575.14	1	1.59802e-05	0.000319604	20	0.000681123	Yes	Yes
Muscle-Skeletal	687	ATP8B2	ENSG00000143515.16	1	0.000337215	0.0067443	20	0.00914401	Yes	Yes
Muscle-Skeletal	687	IL6R	ENSG00000160712.12	1	0.000130522	0.00261044	20	0.00417645	Yes	Yes
Muscle-Skeletal	687	SHE	ENSG00000169291.9	1	0.000206358	0.00412716	20	0.00610751	Yes	Yes
Muscle-Skeletal	687	TDRD10	ENSG00000163239.12	1	1.09013e-07	2.07125e-06	19	6.48871e-06	Yes	Yes
Muscle-Skeletal	687	UBE2Q1	ENSG00000160714.9	1	0.000552353	0.0104947	19	0.0131427	Yes	No
Muscle-Skeletal	687	ADAR	ENSG00000160710.15	1	0.000204091	0.00387773	19	0.00580035	Yes	Yes
Muscle-Skeletal	687	KCNN3	ENSG00000143603.18	1	0.000152865	0.00305731	20	0.00476289	Yes	Yes
Muscle-Skeletal	687	PMVK	ENSG00000163344.5	1	3.12552e-05	0.000562593	18	0.0011261	Yes	Yes
Muscle-Skeletal	687	RP11-307C12.13	ENSG00000270361.1	1	0.000649557	0.011692	18	0.0143722	Yes	No
Muscle-Skeletal	687	PBXIP1	ENSG00000163346.16	1	0.000782863	0.0140915	18	0.0167827	Yes	No
Muscle-Skeletal	687	PYGO2	ENSG00000163348.3	1	0.00316925	0.0570466	18	0.0582832	No	No
Muscle-Skeletal	687	SHC1	ENSG00000160691.18	1	0.00089201	0.0160562	18	0.0187188	Yes	No
Muscle-Skeletal	687	CKS1B	ENSG00000173207.12	1	0.000352919	0.00635254	18	0.00870718	Yes	Yes
Muscle-Skeletal	687	FLAD1	ENSG00000160688.18	1	0.000921511	0.0165872	18	0.0192569	Yes	No
Muscle-Skeletal	687	ZBTB7B	ENSG00000160685.13	1	2.69195e-06	4.8455e-05	18	0.000121885	Yes	Yes
Muscle-Skeletal	687	DCST2	ENSG00000163354.14	1	1.19484e-06	2.2702e-05	19	6.07364e-05	Yes	Yes
Muscle-Skeletal	687	DCST1	ENSG00000163357.10	1	0.000164814	0.00313147	19	0.00486427	Yes	Yes
Muscle-Skeletal	687	ADAM15	ENSG00000143537.13	1	2.10456e-05	0.000378822	18	0.00079255	Yes	Yes
Muscle-Skeletal	687	EFNA4	ENSG00000243364.7	1	0.000429465	0.00773038	18	0.010231	Yes	No
Muscle-Skeletal	687	EFNA3	ENSG00000143590.13	1	0.000204971	0.00368948	18	0.00556441	Yes	Yes
Muscle-Skeletal	687	EFNA1	ENSG00000169242.11	1	0.000723025	0.0137375	19	0.0164279	Yes	No
Muscle-Skeletal	687	SLC50A1	ENSG00000169241.17	1	7.66002e-05	0.0014554	19	0.00255654	Yes	Yes
Muscle-Skeletal	687	DPM3	ENSG00000179085.7	1	0.00186513	0.0354375	19	0.037387	Yes	No
Muscle-Skeletal	687	KRTCAP2	ENSG00000163463.11	1	0.000683124	0.0129794	19	0.0156506	Yes	No
Muscle-Skeletal	687	TRIM46	ENSG00000163462.17	1	0.00145508	0.0276466	19	0.0299036	Yes	No
Muscle-Skeletal	687	MUC1	ENSG00000185499.16	1	0.000105143	0.00199771	19	0.00333249	Yes	Yes
Muscle-Skeletal	687	THBS3	ENSG00000169231.13	1	4.28926e-17	8.14959e-16	19	5.90763e-15	Yes	Yes
Muscle-Skeletal	687	MTX1	ENSG00000173171.14	1	0.00181141	0.0344167	19	0.036408	Yes	No
Muscle-Skeletal	687	GBA	ENSG00000177628.15	1	3.58501e-05	0.000681152	19	0.00132979	Yes	Yes
Muscle-Skeletal	687	FAM189B	ENSG00000160767.20	1	0.000953411	0.0181148	19	0.020753	Yes	No
Muscle-Skeletal	687	SCAMP3	ENSG00000116521.10	1	2.51513e-07	4.77876e-06	19	1.4209e-05	Yes	Yes
Muscle-Skeletal	687	CLK2	ENSG00000176444.18	1	1.74388e-05	0.000331337	19	0.000703609	Yes	Yes
Muscle-Skeletal	687	HCN3	ENSG00000143630.9	1	0.000103946	0.00197498	19	0.00330417	Yes	Yes
Muscle-Skeletal	687	FDPS	ENSG00000160752.14	1	0.00255376	0.0485214	19	0.0500312	No	No
Muscle-Skeletal	687	RUSC1	ENSG00000160753.15	1	0.00106072	0.0201538	19	0.0227149	Yes	No
Muscle-Skeletal	687	ASH1L	ENSG00000116539.12	1	0.00042714	0.00896994	21	0.0115667	Yes	No
Muscle-Skeletal	687	MSTO1	ENSG00000125459.14	1	0.00122363	0.023249	19	0.0256952	Yes	No
Muscle-Skeletal	687	YY1AP1	ENSG00000163374.19	1	0.000256697	0.00487723	19	0.0069909	Yes	Yes
Muscle-Skeletal	687	DAP3	ENSG00000132676.15	1	9.7886e-07	1.85983e-05	19	5.05059e-05	Yes	Yes
Muscle-Skeletal	687	GON4L	ENSG00000116580.18	1	0.00143301	0.0286602	20	0.0308898	Yes	No
Muscle-Skeletal	687	SYT11	ENSG00000132718.8	1	1.61476e-05	0.000306805	19	0.000657159	Yes	Yes
Muscle-Skeletal	687	RIT1	ENSG00000143622.10	1	5.14932e-22	9.78372e-21	19	9.5816e-20	Yes	Yes
Muscle-Skeletal	687	KIAA0907	ENSG00000132680.10	1	4.7082e-05	0.000894557	19	0.00168401	Yes	Yes
Muscle-Skeletal	687	ARHGEF2	ENSG00000116584.17	1	0.000705837	0.0134109	19	0.0161017	Yes	No
Muscle-Skeletal	687	SSR2	ENSG00000163479.13	1	0.00234573	0.0445689	19	0.0461839	Yes	No
Muscle-Skeletal	687	UBQLN4	ENSG00000160803.7	1	2.4675e-05	0.000468825	19	0.000955669	Yes	Yes
Muscle-Skeletal	687	LAMTOR2	ENSG00000116586.11	1	0.000161846	0.00307507	19	0.00478639	Yes	Yes
Muscle-Skeletal	687	RAB25	ENSG00000132698.14	1	0.000907191	0.0172366	19	0.0198959	Yes	No
Muscle-Skeletal	687	LMNA	ENSG00000160789.19	1	0.00175943	0.0369481	21	0.0388532	Yes	No
Muscle-Skeletal	687	SEMA4A	ENSG00000196189.12	1	2.98044e-13	5.96088e-12	20	3.24626e-11	Yes	Yes
Muscle-Skeletal	687	SLC25A44	ENSG00000160785.13	1	0.000105831	0.00222245	21	0.00364533	Yes	Yes
Muscle-Skeletal	687	PMF1	ENSG00000160783.19	1	0.000404009	0.00848418	21	0.0110377	Yes	No
Muscle-Skeletal	687	BGLAP	ENSG00000242252.1	1	4.88208e-11	1.02524e-09	21	4.54401e-09	Yes	Yes
Muscle-Skeletal	687	PAQR6	ENSG00000160781.15	1	0.000306374	0.00643386	21	0.00880287	Yes	Yes
Muscle-Skeletal	687	SMG5	ENSG00000198952.8	1	0.00109499	0.0240899	22	0.0265188	Yes	No
Muscle-Skeletal	687	TMEM79	ENSG00000163472.18	1	0.00128618	0.0282961	22	0.0305342	Yes	No
Muscle-Skeletal	687	GLMP	ENSG00000198715.11	1	2.52159e-07	5.5475e-06	22	1.63361e-05	Yes	Yes
Muscle-Skeletal	687	CCT3	ENSG00000163468.14	1	3.14196e-06	7.22651e-05	23	0.000176608	Yes	Yes
Muscle-Skeletal	687	TSACC	ENSG00000163467.11	1	0.000557228	0.0128162	23	0.0154934	Yes	No
Muscle-Skeletal	687	MEF2D	ENSG00000116604.17	1	0.000119118	0.00285883	24	0.00450405	Yes	Yes
Muscle-Skeletal	687	RP11-284F21.8	ENSG00000260460.1	1	0.00012349	0.00296377	24	0.00463739	Yes	Yes
Muscle-Skeletal	687	IQGAP3	ENSG00000183856.10	1	9.66342e-05	0.00241585	25	0.00391501	Yes	Yes
Muscle-Skeletal	687	TTC24	ENSG00000187862.11	1	0.000541691	0.0135423	25	0.0162319	Yes	No
Muscle-Skeletal	687	NAXE	ENSG00000163382.11	1	2.10818e-13	5.27045e-12	25	2.88198e-11	Yes	Yes
Muscle-Skeletal	687	GPATCH4	ENSG00000160818.16	1	5.07254e-19	1.26814e-17	25	1.03348e-16	Yes	Yes
Muscle-Skeletal	687	RP11-284F21.11	ENSG00000272971.1	1	0.00010325	0.00258125	25	0.00413716	Yes	Yes
Muscle-Skeletal	687	HAPLN2	ENSG00000132702.12	1	0.000669513	0.0174073	26	0.0200669	Yes	No
Muscle-Skeletal	687	RP11-284F21.9	ENSG00000272068.1	1	9.61191e-05	0.0024991	26	0.00402596	Yes	Yes
Muscle-Skeletal	687	BCAN	ENSG00000132692.18	1	0.000957831	0.0249036	26	0.0273192	Yes	No
Muscle-Skeletal	687	NES	ENSG00000132688.10	1	6.45326e-07	1.67785e-05	26	4.59505e-05	Yes	Yes
Muscle-Skeletal	687	CRABP2	ENSG00000143320.8	1	1.66409e-05	0.000432664	26	0.0008902	Yes	Yes
Muscle-Skeletal	687	ISG20L2	ENSG00000143319.16	1	0.00131443	0.0341753	26	0.0361704	Yes	No
Muscle-Skeletal	687	RRNAD1	ENSG00000143303.11	1	1.94573e-16	5.25346e-15	27	3.60651e-14	Yes	Yes
Muscle-Skeletal	687	MRPL24	ENSG00000143314.12	1	3.92085e-05	0.00105863	27	0.00194704	Yes	Yes
Muscle-Skeletal	687	HDGF	ENSG00000143321.18	1	0.000111718	0.00301638	27	0.00470872	Yes	Yes
Muscle-Skeletal	687	PRCC	ENSG00000143294.14	1	1.01068e-05	0.000272883	27	0.000592877	Yes	Yes
Muscle-Skeletal	687	SH2D2A	ENSG00000027869.11	1	1.06599e-07	2.87818e-06	27	8.8476e-06	Yes	Yes
Muscle-Skeletal	687	NTRK1	ENSG00000198400.11	1	0.00030466	0.00853048	28	0.0110827	Yes	No
Muscle-Skeletal	687	PEAR1	ENSG00000187800.13	1	0.000198371	0.0055544	28	0.00778992	Yes	Yes
Muscle-Skeletal	687	LRRC71	ENSG00000160838.13	1	0.000727562	0.0203717	28	0.0229237	Yes	No
Muscle-Skeletal	687	ARHGEF11	ENSG00000132694.18	1	0.00020996	0.00608883	29	0.00840667	Yes	Yes
Muscle-Skeletal	687	ETV3	ENSG00000117036.11	1	0.000589981	0.0176994	30	0.0203482	Yes	No
Muscle-Skeletal	687	KIRREL	ENSG00000183853.17	1	0.000104153	0.00385367	37	0.00577081	Yes	Yes
Muscle-Skeletal	687	CD1D	ENSG00000158473.6	1	0.000145571	0.00509498	35	0.0072548	Yes	Yes
Muscle-Skeletal	687	CD1C	ENSG00000158481.12	1	0.000810284	0.0275496	34	0.0298068	Yes	No
Muscle-Skeletal	687	MNDA	ENSG00000163563.7	1	9.91191e-05	0.00337005	34	0.00516223	Yes	Yes
Muscle-Skeletal	687	PYHIN1	ENSG00000163564.14	1	9.3988e-05	0.00319559	34	0.00494808	Yes	Yes
Muscle-Skeletal	687	IFI16	ENSG00000163565.18	1	7.3467e-09	2.49788e-07	34	8.70411e-07	Yes	Yes
Muscle-Skeletal	687	AIM2	ENSG00000163568.14	1	0.000136722	0.00478528	35	0.00688612	Yes	Yes
Muscle-Skeletal	687	CADM3	ENSG00000162706.12	1	0.000399595	0.0135862	34	0.0162737	Yes	No
Muscle-Skeletal	687	ACKR1	ENSG00000213088.9	1	5.23417e-05	0.00177962	34	0.00302936	Yes	Yes
Muscle-Skeletal	687	FCER1A	ENSG00000179639.10	1	9.72829e-07	3.11305e-05	32	8.13626e-05	Yes	Yes
Muscle-Skeletal	687	CRP	ENSG00000132693.12	1	0.000541932	0.0167999	31	0.0194546	Yes	No
Muscle-Skeletal	687	DUSP23	ENSG00000158716.8	1	8.94627e-06	0.000268388	30	0.000584058	Yes	Yes
Muscle-Skeletal	687	FCRL6	ENSG00000181036.13	1	9.0698e-05	0.00272094	30	0.0043261	Yes	Yes
Muscle-Skeletal	687	SLAMF8	ENSG00000158714.10	1	1.05411e-14	3.16234e-13	30	1.9106e-12	Yes	Yes
Muscle-Skeletal	687	C1orf204	ENSG00000188004.9	1	2.26866e-59	6.80599e-58	30	3.03831e-56	Yes	Yes
Muscle-Skeletal	687	VSIG8	ENSG00000243284.1	1	4.90157e-06	0.000147047	30	0.000338955	Yes	Yes
Muscle-Skeletal	687	CFAP45	ENSG00000213085.9	1	0.00025867	0.00801876	31	0.0105354	Yes	No
Muscle-Skeletal	687	TAGLN2	ENSG00000158710.14	1	0.00109191	0.0327574	30	0.0348237	Yes	No
Muscle-Skeletal	687	LINC01133	ENSG00000224259.6	1	5.34177e-05	0.00160253	30	0.00277058	Yes	Yes
Muscle-Skeletal	687	PIGM	ENSG00000143315.6	1	1.11165e-13	3.22379e-12	29	1.79582e-11	Yes	Yes
Muscle-Skeletal	687	IGSF8	ENSG00000162729.13	1	7.58193e-07	2.19876e-05	29	5.89626e-05	Yes	Yes
Muscle-Skeletal	687	ATP1A2	ENSG00000018625.14	1	5.02808e-05	0.00145814	29	0.00256034	Yes	Yes
Muscle-Skeletal	687	ATP1A4	ENSG00000132681.16	1	1.34428e-31	3.89842e-30	29	6.20313e-29	Yes	Yes
Muscle-Skeletal	687	CASQ1	ENSG00000143318.12	1	1.34271e-05	0.000389386	29	0.000812114	Yes	Yes
Muscle-Skeletal	687	PEA15	ENSG00000162734.12	1	0.000297044	0.00861429	29	0.0111744	Yes	No
Muscle-Skeletal	687	DCAF8	ENSG00000132716.18	1	0.000462763	0.0138829	30	0.0165683	Yes	No
Muscle-Skeletal	687	PEX19	ENSG00000162735.18	1	0.000285484	0.00827903	29	0.0108129	Yes	No
Muscle-Skeletal	687	COPA	ENSG00000122218.14	1	8.52226e-10	2.55668e-08	30	9.91754e-08	Yes	Yes
Muscle-Skeletal	687	NCSTN	ENSG00000162736.15	1	5.92508e-08	1.77753e-06	30	5.61561e-06	Yes	Yes
Muscle-Skeletal	687	NHLH1	ENSG00000171786.5	1	1.0596e-06	3.17881e-05	30	8.28926e-05	Yes	Yes
Muscle-Skeletal	687	VANGL2	ENSG00000162738.5	1	4.98755e-11	1.49626e-09	30	6.52727e-09	Yes	Yes
Muscle-Skeletal	687	SLAMF6	ENSG00000162739.13	1	0.000686757	0.0199159	29	0.0224783	Yes	No
Muscle-Skeletal	687	CD84	ENSG00000066294.14	1	0.000388643	0.0112707	29	0.0139439	Yes	No
Muscle-Skeletal	687	SLAMF1	ENSG00000117090.14	1	5.81036e-06	0.000168501	29	0.000383403	Yes	Yes
Muscle-Skeletal	687	CD48	ENSG00000117091.9	1	7.96318e-05	0.00230932	29	0.00376592	Yes	Yes
Muscle-Skeletal	687	SLAMF7	ENSG00000026751.16	1	0.000421749	0.0122307	29	0.0149158	Yes	No
Muscle-Skeletal	687	CD244	ENSG00000122223.12	1	0.00103315	0.0299612	29	0.0321605	Yes	No
Muscle-Skeletal	687	ITLN1	ENSG00000179914.4	1	0.000122188	0.00342126	28	0.00522221	Yes	Yes
Muscle-Skeletal	687	F11R	ENSG00000158769.17	1	0.000477091	0.0138356	29	0.0165183	Yes	No
Muscle-Skeletal	687	TSTD1	ENSG00000215845.10	1	2.02605e-09	5.67295e-08	28	2.12023e-07	Yes	Yes
Muscle-Skeletal	687	USF1	ENSG00000158773.14	1	2.18756e-05	0.000634392	29	0.00125004	Yes	Yes
Muscle-Skeletal	687	ARHGAP30	ENSG00000186517.13	1	0.000624151	0.0181004	29	0.0207394	Yes	No
Muscle-Skeletal	687	NECTIN4	ENSG00000143217.8	1	0.000119932	0.00347803	29	0.00529463	Yes	Yes
Muscle-Skeletal	687	KLHDC9	ENSG00000162755.13	1	0.00120765	0.0350219	29	0.0369898	Yes	No
Muscle-Skeletal	687	PFDN2	ENSG00000143256.4	1	0.000348638	0.0101105	29	0.012751	Yes	No
Muscle-Skeletal	687	NIT1	ENSG00000158793.13	1	1.05058e-07	3.04667e-06	29	9.33518e-06	Yes	Yes
Muscle-Skeletal	687	DEDD	ENSG00000158796.16	1	4.12675e-06	0.000119676	29	0.000280694	Yes	Yes
Muscle-Skeletal	687	UFC1	ENSG00000143222.11	1	0.00116461	0.0337736	29	0.0357913	Yes	No
Muscle-Skeletal	687	USP21	ENSG00000143258.15	1	0.000167056	0.00484461	29	0.00695345	Yes	Yes
Muscle-Skeletal	687	PPOX	ENSG00000143224.17	1	4.8214e-09	1.39821e-07	29	5.01351e-07	Yes	Yes
Muscle-Skeletal	687	B4GALT3	ENSG00000158850.14	1	0.000522312	0.0151471	29	0.0178339	Yes	No
Muscle-Skeletal	687	ADAMTS4	ENSG00000158859.9	1	0.000645584	0.0187219	29	0.0213194	Yes	No
Muscle-Skeletal	687	NDUFS2	ENSG00000158864.12	1	3.78276e-07	1.097e-05	29	3.0908e-05	Yes	Yes
Muscle-Skeletal	687	FCER1G	ENSG00000158869.10	1	2.23614e-14	6.48481e-13	29	3.8287e-12	Yes	Yes
Muscle-Skeletal	687	APOA2	ENSG00000158874.11	1	0.000558672	0.0162015	29	0.0188636	Yes	No
Muscle-Skeletal	687	TOMM40L	ENSG00000158882.14	1	1.49253e-06	4.32833e-05	29	0.000110012	Yes	Yes
Muscle-Skeletal	687	NR1I3	ENSG00000143257.11	1	3.63241e-07	1.0534e-05	29	2.97996e-05	Yes	Yes
Muscle-Skeletal	687	PCP4L1	ENSG00000248485.1	1	0.0002458	0.00737399	30	0.009842	Yes	Yes
Muscle-Skeletal	687	MPZ	ENSG00000158887.15	1	0.00200629	0.0601887	30	0.0613414	No	No
Muscle-Skeletal	687	SDHC	ENSG00000143252.14	1	9.58618e-16	2.97171e-14	31	1.93589e-13	Yes	Yes
Muscle-Skeletal	687	RP11-122G18.12	ENSG00000283696.1	1	6.12573e-18	1.83772e-16	30	1.39311e-15	Yes	Yes
Muscle-Skeletal	687	RP11-122G18.11	ENSG00000283317.1	1	3.50348e-20	1.05104e-18	30	9.18007e-18	Yes	Yes
Muscle-Skeletal	687	FCGR2A	ENSG00000143226.13	1	9.51053e-06	0.000294826	31	0.000634546	Yes	Yes
Muscle-Skeletal	687	HSPA6	ENSG00000173110.7	1	0.000248509	0.00770379	31	0.010205	Yes	No
Muscle-Skeletal	687	FCGR3A	ENSG00000203747.10	1	0.000362739	0.0108822	30	0.0135393	Yes	No
Muscle-Skeletal	687	FCGR3B	ENSG00000162747.9	1	0.000385546	0.0115664	30	0.0142461	Yes	No
Muscle-Skeletal	687	FCGR2B	ENSG00000072694.20	1	0.000196163	0.0058849	30	0.00817497	Yes	Yes
Muscle-Skeletal	687	FCRLA	ENSG00000132185.16	1	3.66467e-05	0.00106276	29	0.00195373	Yes	Yes
Muscle-Skeletal	687	FCRLB	ENSG00000162746.14	1	0.000340722	0.00988093	29	0.0125254	Yes	No
Muscle-Skeletal	687	DUSP12	ENSG00000081721.11	1	0.000788533	0.0228675	29	0.0253293	Yes	No
Muscle-Skeletal	687	ATF6	ENSG00000118217.5	1	1.22898e-05	0.000405564	33	0.000841225	Yes	Yes
Muscle-Skeletal	687	OLFML2B	ENSG00000162745.10	1	0.000416814	0.0125044	30	0.0151839	Yes	No
Muscle-Skeletal	687	NOS1AP	ENSG00000198929.12	1	4.99073e-07	1.74676e-05	35	4.76687e-05	Yes	Yes
Muscle-Skeletal	687	C1orf226	ENSG00000239887.4	1	4.32705e-06	0.000134139	31	0.000311974	Yes	Yes
Muscle-Skeletal	687	SH2D1B	ENSG00000198574.5	1	8.85452e-38	2.7449e-36	31	5.64109e-35	Yes	Yes
Muscle-Skeletal	687	UHMK1	ENSG00000152332.15	1	3.85906e-23	1.27349e-21	33	1.31531e-20	Yes	Yes
Muscle-Skeletal	687	UAP1	ENSG00000117143.13	1	2.29557e-06	7.5754e-05	33	0.000184517	Yes	Yes
Muscle-Skeletal	687	DDR2	ENSG00000162733.16	1	0.00160321	0.0545093	34	0.0558329	No	No
Muscle-Skeletal	687	HSD17B7	ENSG00000132196.13	1	0.000137611	0.00440355	32	0.00643183	Yes	Yes
Muscle-Skeletal	687	RGS4	ENSG00000117152.13	1	0.00227726	0.070595	31	0.0714801	No	No
Muscle-Skeletal	687	RGS5	ENSG00000143248.12	1	0.000361573	0.0122935	34	0.0149787	Yes	No
Muscle-Skeletal	687	RGS5	ENSG00000232995.7	1	1.18961e-07	3.92572e-06	33	1.18413e-05	Yes	Yes
Muscle-Skeletal	687	NUF2	ENSG00000143228.12	1	0.000172944	0.00570715	33	0.00796384	Yes	Yes
Muscle-Skeletal	687	PBX1	ENSG00000185630.18	1	1.18976e-20	4.16417e-19	35	3.72619e-18	Yes	Yes
Muscle-Skeletal	687	LMX1A	ENSG00000162761.14	1	0.000784051	0.0250896	32	0.0274969	Yes	No
Muscle-Skeletal	687	RXRG	ENSG00000143171.12	1	2.91877e-07	8.75632e-06	30	2.50977e-05	Yes	Yes
Muscle-Skeletal	687	LRRC52	ENSG00000162763.3	1	0.000265861	0.00824169	31	0.0107694	Yes	No
Muscle-Skeletal	687	MGST3	ENSG00000143198.12	1	1.37452e-07	4.39847e-06	32	1.3139e-05	Yes	Yes
Muscle-Skeletal	687	ALDH9A1	ENSG00000143149.12	1	7.83954e-35	2.58705e-33	33	4.80098e-32	Yes	Yes
Muscle-Skeletal	687	TMCO1	ENSG00000143183.16	1	1.98447e-08	6.74718e-07	34	2.24222e-06	Yes	Yes
Muscle-Skeletal	687	UCK2	ENSG00000143179.14	1	1.47929e-07	4.88165e-06	33	1.44961e-05	Yes	Yes
Muscle-Skeletal	687	FAM78B	ENSG00000188859.6	1	1.55989e-06	5.14763e-05	33	0.000129	Yes	Yes
Muscle-Skeletal	687	POGK	ENSG00000143157.11	1	6.82749e-05	0.00211652	31	0.00349621	Yes	Yes
Muscle-Skeletal	687	TADA1	ENSG00000152382.5	1	0.00068103	0.0211119	31	0.0236357	Yes	No
Muscle-Skeletal	687	ILDR2	ENSG00000143195.12	1	0.000274407	0.00878102	32	0.0113532	Yes	No
Muscle-Skeletal	687	MAEL	ENSG00000143194.12	1	7.52298e-43	2.33212e-41	31	5.90229e-40	Yes	Yes
Muscle-Skeletal	687	GPA33	ENSG00000143167.11	1	2.0412e-06	6.32773e-05	31	0.000156295	Yes	Yes
Muscle-Skeletal	687	DUSP27	ENSG00000198842.9	1	0.000273493	0.00820478	30	0.0107264	Yes	No
Muscle-Skeletal	687	RP11-277B15.3	ENSG00000272205.1	1	0.000319507	0.0095852	30	0.0122189	Yes	No
Muscle-Skeletal	687	POU2F1	ENSG00000143190.21	1	0.000413064	0.013218	32	0.0159038	Yes	No
Muscle-Skeletal	687	CD247	ENSG00000198821.10	1	2.81684e-07	8.7322e-06	31	2.50375e-05	Yes	Yes
Muscle-Skeletal	687	RP11-104L21.3	ENSG00000273160.1	1	7.27091e-10	2.10856e-08	29	8.24896e-08	Yes	Yes
Muscle-Skeletal	687	CREG1	ENSG00000143162.7	1	4.15766e-16	1.2473e-14	30	8.35919e-14	Yes	Yes
Muscle-Skeletal	687	RCSD1	ENSG00000198771.10	1	2.54028e-06	7.87487e-05	31	0.000190891	Yes	Yes
Muscle-Skeletal	687	MPZL1	ENSG00000197965.11	1	4.66007e-06	0.000139802	30	0.000323834	Yes	Yes
Muscle-Skeletal	687	ADCY10	ENSG00000143199.17	1	6.15681e-06	0.000184704	30	0.000416323	Yes	Yes
Muscle-Skeletal	687	MPC2	ENSG00000143158.10	1	4.4916e-05	0.00134748	30	0.00239975	Yes	Yes
Muscle-Skeletal	687	DCAF6	ENSG00000143164.15	1	6.84254e-05	0.00218961	32	0.00360029	Yes	Yes
Muscle-Skeletal	687	GPR161	ENSG00000143147.14	1	2.58774e-08	8.02201e-07	31	2.64292e-06	Yes	Yes
Muscle-Skeletal	687	TIPRL	ENSG00000143155.12	1	7.2655e-06	0.000225231	31	0.000499197	Yes	Yes
Muscle-Skeletal	687	SFT2D2	ENSG00000213064.9	1	0.00119332	0.0369928	31	0.0388926	Yes	No
Muscle-Skeletal	687	TBX19	ENSG00000143178.12	1	0.00156049	0.0483753	31	0.0498839	Yes	No
Muscle-Skeletal	687	DPT	ENSG00000143196.4	1	4.33972e-06	0.000138871	32	0.000322095	Yes	Yes
Muscle-Skeletal	687	ATP1B1	ENSG00000143153.12	1	4.75698e-09	1.61737e-07	34	5.76721e-07	Yes	Yes
Muscle-Skeletal	687	NME7	ENSG00000143156.13	1	4.23759e-12	1.56791e-10	37	7.53075e-10	Yes	Yes
Muscle-Skeletal	687	BLZF1	ENSG00000117475.13	1	0.000737453	0.0250734	34	0.027481	Yes	No
Muscle-Skeletal	687	CCDC181	ENSG00000117477.12	1	3.53994e-05	0.00123898	35	0.00223249	Yes	Yes
Muscle-Skeletal	687	SLC19A2	ENSG00000117479.12	1	9.49465e-05	0.00322818	34	0.00498895	Yes	Yes
Muscle-Skeletal	687	RP1-206D15.6	ENSG00000213062.4	1	4.13626e-05	0.00140633	34	0.00248282	Yes	Yes
Muscle-Skeletal	687	F5	ENSG00000198734.10	1	9.09071e-06	0.000309084	34	0.000660807	Yes	Yes
Muscle-Skeletal	687	SELP	ENSG00000174175.16	1	6.12222e-06	0.000208156	34	0.000464814	Yes	Yes
Muscle-Skeletal	687	C1orf112	ENSG00000000460.16	1	7.40191e-08	2.59067e-06	35	8.01425e-06	Yes	Yes
Muscle-Skeletal	687	SELL	ENSG00000188404.8	1	0.000107756	0.00355596	33	0.00539397	Yes	Yes
Muscle-Skeletal	687	SELE	ENSG00000007908.15	1	0.000133222	0.0042631	32	0.00626084	Yes	Yes
Muscle-Skeletal	687	METTL18	ENSG00000171806.11	1	2.348e-51	7.27879e-50	31	2.54299e-48	Yes	Yes
Muscle-Skeletal	687	SCYL3	ENSG00000000457.13	1	5.41262e-07	1.73204e-05	32	4.72992e-05	Yes	Yes
Muscle-Skeletal	687	KIFAP3	ENSG00000075945.12	1	1.3042e-08	4.43427e-07	34	1.5063e-06	Yes	Yes
Muscle-Skeletal	687	GORAB	ENSG00000120370.12	1	1.03821e-17	3.42609e-16	33	2.54675e-15	Yes	Yes
Muscle-Skeletal	687	PRRX1	ENSG00000116132.11	1	4.70253e-07	1.55184e-05	33	4.2756e-05	Yes	Yes
Muscle-Skeletal	687	RP1-79C4.4	ENSG00000271811.1	1	9.74416e-18	3.11813e-16	32	2.3286e-15	Yes	Yes
Muscle-Skeletal	687	FMO3	ENSG00000007933.12	1	1.11736e-17	3.46382e-16	31	2.5736e-15	Yes	Yes
Muscle-Skeletal	687	FMO2	ENSG00000094963.13	1	2.53186e-09	7.59557e-08	30	2.79333e-07	Yes	Yes
Muscle-Skeletal	687	FMO1	ENSG00000010932.16	1	0.00174487	0.0523461	30	0.0537268	No	No
Muscle-Skeletal	687	FMO4	ENSG00000076258.9	1	5.61058e-27	1.68317e-25	30	2.09692e-24	Yes	Yes
Muscle-Skeletal	687	PRRC2C	ENSG00000117523.15	1	8.60764e-05	0.00258229	30	0.004138	Yes	Yes
Muscle-Skeletal	687	MYOC	ENSG00000034971.16	1	9.79565e-10	2.84074e-08	29	1.09691e-07	Yes	Yes
Muscle-Skeletal	687	VAMP4	ENSG00000117533.14	1	4.72673e-05	0.00137075	29	0.00243096	Yes	Yes
Muscle-Skeletal	687	METTL13	ENSG00000010165.19	1	0.00181656	0.0526802	29	0.0540628	No	No
Muscle-Skeletal	687	DNM3	ENSG00000197959.13	1	2.01226e-07	7.04293e-06	35	2.04382e-05	Yes	Yes
Muscle-Skeletal	687	PIGC	ENSG00000135845.9	1	6.96304e-08	1.81039e-06	26	5.71495e-06	Yes	Yes
Muscle-Skeletal	687	C1orf105	ENSG00000180999.10	1	1.28617e-05	0.000334405	26	0.000709375	Yes	Yes
Muscle-Skeletal	687	SUCO	ENSG00000094975.13	1	3.01565e-22	7.84069e-21	26	7.7258e-20	Yes	Yes
Muscle-Skeletal	687	TNFSF4	ENSG00000117586.10	1	0.000986055	0.0207072	21	0.0232489	Yes	No
Muscle-Skeletal	687	PRDX6	ENSG00000117592.8	1	3.99286e-05	0.000798573	20	0.00152403	Yes	Yes
Muscle-Skeletal	687	KLHL20	ENSG00000076321.10	1	0.000368287	0.00773403	21	0.010235	Yes	No
Muscle-Skeletal	687	CENPL	ENSG00000120334.15	1	0.0020035	0.04007	20	0.0418567	Yes	No
Muscle-Skeletal	687	DARS2	ENSG00000117593.9	1	1.13611e-38	2.27223e-37	20	4.89503e-36	Yes	Yes
Muscle-Skeletal	687	ZBTB37	ENSG00000185278.15	1	0.000921585	0.0193533	21	0.0219342	Yes	No
Muscle-Skeletal	687	SERPINC1	ENSG00000117601.13	1	1.40502e-21	2.81003e-20	20	2.6881e-19	Yes	Yes
Muscle-Skeletal	687	RC3H1	ENSG00000135870.11	1	0.00577595	0.121295	21	0.121605	No	No
Muscle-Skeletal	687	RABGAP1L	ENSG00000152061.23	1	7.83946e-06	0.000250863	32	0.000549412	Yes	Yes
Muscle-Skeletal	687	CACYBP	ENSG00000116161.17	1	0.0014509	0.0348217	24	0.0368026	Yes	No
Muscle-Skeletal	687	MRPS14	ENSG00000120333.4	1	3.13252e-09	7.51805e-08	24	2.76798e-07	Yes	Yes
Muscle-Skeletal	687	KIAA0040	ENSG00000235750.9	1	1.61806e-37	4.04516e-36	25	8.23952e-35	Yes	Yes
Muscle-Skeletal	687	RP11-318C24.2	ENSG00000227740.1	1	0.000346924	0.0086731	25	0.0112389	Yes	No
Muscle-Skeletal	687	RFWD2	ENSG00000143207.19	1	0.000144056	0.00388951	27	0.00581581	Yes	Yes
Muscle-Skeletal	687	SEC16B	ENSG00000120341.18	1	7.12886e-28	1.71093e-26	24	2.24827e-25	Yes	Yes
Muscle-Skeletal	687	RASAL2-AS1	ENSG00000224687.1	1	2.30878e-06	5.77196e-05	25	0.000143393	Yes	Yes
Muscle-Skeletal	687	RASAL2	ENSG00000075391.16	1	0.000370632	0.0118602	32	0.0145401	Yes	No
Muscle-Skeletal	687	C1orf220	ENSG00000213057.5	1	1.16625e-06	3.2655e-05	28	8.49326e-05	Yes	Yes
Muscle-Skeletal	687	RALGPS2	ENSG00000116191.17	1	1.30425e-20	4.04316e-19	31	3.62599e-18	Yes	Yes
Muscle-Skeletal	687	ANGPTL1	ENSG00000116194.12	1	1.20226e-12	3.48654e-11	29	1.7805e-10	Yes	Yes
Muscle-Skeletal	687	FAM20B	ENSG00000116199.11	1	2.76185e-06	8.00937e-05	29	0.000193941	Yes	Yes
Muscle-Skeletal	687	TOR3A	ENSG00000186283.13	1	1.48683e-07	4.16313e-06	28	1.2494e-05	Yes	Yes
Muscle-Skeletal	687	ABL2	ENSG00000143322.19	1	1.30009e-05	0.000390027	30	0.000813197	Yes	Yes
Muscle-Skeletal	687	SOAT1	ENSG00000057252.12	1	1.88741e-09	5.66223e-08	30	2.11672e-07	Yes	Yes
Muscle-Skeletal	687	FAM163A	ENSG00000143340.6	1	1.60124e-09	5.12397e-08	32	1.924e-07	Yes	Yes
Muscle-Skeletal	687	TOR1AIP2	ENSG00000169905.12	1	0.000469135	0.0145432	31	0.0172426	Yes	No
Muscle-Skeletal	687	RP11-533E19.7	ENSG00000272906.1	1	0.000290591	0.00900833	31	0.011605	Yes	No
Muscle-Skeletal	687	TOR1AIP1	ENSG00000143337.18	1	0.00115978	0.0371131	32	0.038996	Yes	No
Muscle-Skeletal	687	RP11-533E19.5	ENSG00000260360.1	1	0.00112677	0.0349299	31	0.0369072	Yes	No
Muscle-Skeletal	687	CEP350	ENSG00000135837.15	1	7.38645e-06	0.000243753	33	0.000535377	Yes	Yes
Muscle-Skeletal	687	QSOX1	ENSG00000116260.16	1	7.08555e-27	2.26737e-25	32	2.80948e-24	Yes	Yes
Muscle-Skeletal	687	LHX4	ENSG00000121454.5	1	7.92868e-05	0.00261646	33	0.00418483	Yes	Yes
Muscle-Skeletal	687	ACBD6	ENSG00000230124.6	1	0.000810881	0.0283808	35	0.0306134	Yes	No
Muscle-Skeletal	687	XPR1	ENSG00000143324.13	1	0.000170002	0.00544008	32	0.00765833	Yes	Yes
Muscle-Skeletal	687	KIAA1614	ENSG00000135835.11	1	0.000250247	0.00725716	29	0.00971996	Yes	Yes
Muscle-Skeletal	687	STX6	ENSG00000135823.13	1	3.11858e-05	0.000904387	29	0.00169933	Yes	Yes
Muscle-Skeletal	687	MR1	ENSG00000153029.14	1	2.73311e-06	7.92601e-05	29	0.000192038	Yes	Yes
Muscle-Skeletal	687	IER5	ENSG00000162783.10	1	5.29667e-05	0.00153604	29	0.00267477	Yes	Yes
Muscle-Skeletal	687	GLUL	ENSG00000135821.17	1	5.99313e-07	1.67808e-05	28	4.59505e-05	Yes	Yes
Muscle-Skeletal	687	RNASEL	ENSG00000135828.11	1	2.5965e-59	6.75089e-58	26	3.02211e-56	Yes	Yes
Muscle-Skeletal	687	RGS16	ENSG00000143333.6	1	2.11467e-12	5.49813e-11	26	2.76386e-10	Yes	Yes
Muscle-Skeletal	687	LINC01686	ENSG00000261504.1	1	0.000239771	0.00647381	27	0.00884699	Yes	Yes
Muscle-Skeletal	687	NPL	ENSG00000135838.13	1	6.34804e-05	0.00177745	28	0.00302664	Yes	Yes
Muscle-Skeletal	687	DHX9	ENSG00000135829.16	1	0.000171196	0.0047935	28	0.00689425	Yes	Yes
Muscle-Skeletal	687	LAMC1	ENSG00000135862.5	1	2.59216e-09	7.51726e-08	29	2.76798e-07	Yes	Yes
Muscle-Skeletal	687	LAMC2	ENSG00000058085.14	1	1.39479e-10	3.90541e-09	28	1.63746e-08	Yes	Yes
Muscle-Skeletal	687	NMNAT2	ENSG00000157064.10	1	1.14223e-07	3.42668e-06	30	1.04498e-05	Yes	Yes
Muscle-Skeletal	687	SMG7	ENSG00000116698.21	1	5.53355e-05	0.00154939	28	0.00269426	Yes	Yes
Muscle-Skeletal	687	NCF2	ENSG00000116701.14	1	6.9289e-07	1.80152e-05	26	4.90904e-05	Yes	Yes
Muscle-Skeletal	687	ARPC5	ENSG00000162704.15	1	1.36181e-17	3.54071e-16	26	2.62709e-15	Yes	Yes
Muscle-Skeletal	687	RGL1	ENSG00000143344.15	1	5.61778e-05	0.00162916	29	0.00280684	Yes	Yes
Muscle-Skeletal	687	COLGALT2	ENSG00000198756.10	1	1.40732e-05	0.000379977	27	0.000794717	Yes	Yes
Muscle-Skeletal	687	TSEN15	ENSG00000198860.11	1	0.000995727	0.0248932	25	0.0273114	Yes	No
Muscle-Skeletal	687	RP11-382D12.2	ENSG00000271387.1	1	0.000176887	0.00389151	22	0.00581701	Yes	Yes
Muscle-Skeletal	687	C1orf21	ENSG00000116667.12	1	0.000213498	0.00555096	26	0.00778578	Yes	Yes
Muscle-Skeletal	687	EDEM3	ENSG00000116406.18	1	2.626e-11	6.03979e-10	23	2.74196e-09	Yes	Yes
Muscle-Skeletal	687	FAM129A	ENSG00000135842.16	1	1.19142e-06	2.97855e-05	25	7.80377e-05	Yes	Yes
Muscle-Skeletal	687	RNF2	ENSG00000121481.10	1	2.01167e-05	0.000462684	23	0.000944828	Yes	Yes
Muscle-Skeletal	687	TRMT1L	ENSG00000121486.11	1	2.12071e-05	0.000466557	22	0.000951768	Yes	Yes
Muscle-Skeletal	687	SWT1	ENSG00000116668.12	1	5.935e-05	0.0014244	24	0.00251154	Yes	Yes
Muscle-Skeletal	687	IVNS1ABP	ENSG00000116679.15	1	0.000296346	0.00651962	22	0.00889447	Yes	Yes
Muscle-Skeletal	687	HMCN1	ENSG00000143341.11	1	8.706e-07	2.52474e-05	29	6.69606e-05	Yes	Yes
Muscle-Skeletal	687	PRG4	ENSG00000116690.12	1	2.09587e-05	0.000544925	26	0.00109428	Yes	Yes
Muscle-Skeletal	687	TPR	ENSG00000047410.13	1	0.000620727	0.0161389	26	0.0187989	Yes	No
Muscle-Skeletal	687	C1orf27	ENSG00000157181.15	1	4.77603e-17	1.24177e-15	26	8.89325e-15	Yes	Yes
Muscle-Skeletal	687	OCLM	ENSG00000262180.1	1	1.00525e-05	0.000261365	26	0.000570009	Yes	Yes
Muscle-Skeletal	687	PDC	ENSG00000116703.13	1	2.14906e-05	0.000558756	26	0.00111953	Yes	Yes
Muscle-Skeletal	687	PTGS2	ENSG00000073756.11	1	0.000314754	0.00818361	26	0.0107065	Yes	No
Muscle-Skeletal	687	PLA2G4A	ENSG00000116711.9	1	0.000233345	0.00700035	30	0.00943339	Yes	Yes
Muscle-Skeletal	687	RGS18	ENSG00000150681.9	1	1.6523e-05	0.000396552	24	0.000825304	Yes	Yes
Muscle-Skeletal	687	RGS1	ENSG00000090104.11	1	0.000112458	0.00281145	25	0.00444329	Yes	Yes
Muscle-Skeletal	687	RGS2	ENSG00000116741.7	1	0.000162912	0.00423571	26	0.00622744	Yes	Yes
Muscle-Skeletal	687	UCHL5	ENSG00000116750.13	1	0.000283632	0.0079417	28	0.0104547	Yes	No
Muscle-Skeletal	687	TROVE2	ENSG00000116747.12	1	0.00129125	0.0348637	27	0.0368445	Yes	No
Muscle-Skeletal	687	GLRX2	ENSG00000023572.8	1	5.15202e-06	0.000139105	27	0.000322404	Yes	Yes
Muscle-Skeletal	687	CDC73	ENSG00000134371.10	1	0.00240177	0.0696515	29	0.0705648	No	No
Muscle-Skeletal	687	B3GALT2	ENSG00000162630.5	1	0.000528784	0.014806	28	0.0175025	Yes	No
Muscle-Skeletal	687	KCNT2	ENSG00000162687.16	1	0.000353417	0.00918885	26	0.0117969	Yes	No
Muscle-Skeletal	687	CFH	ENSG00000000971.15	1	0.00101237	0.0232846	23	0.0257257	Yes	No
Muscle-Skeletal	687	ZBTB41	ENSG00000177888.7	1	3.23722e-06	6.79817e-05	21	0.000166875	Yes	Yes
Muscle-Skeletal	687	CRB1	ENSG00000134376.15	1	1.88383e-08	4.33281e-07	23	1.47495e-06	Yes	Yes
Muscle-Skeletal	687	DENND1B	ENSG00000213047.12	1	0.00134237	0.0335592	25	0.0355923	Yes	No
Muscle-Skeletal	687	C1orf53	ENSG00000203724.10	1	6.06607e-14	1.33453e-12	22	7.66797e-12	Yes	Yes
Muscle-Skeletal	687	NEK7	ENSG00000151414.14	1	2.48144e-05	0.000620359	25	0.00122607	Yes	Yes
Muscle-Skeletal	687	PTPRC	ENSG00000081237.18	1	0.00152914	0.0428159	28	0.0444736	Yes	No
Muscle-Skeletal	687	NR5A2	ENSG00000116833.13	1	1.41891e-06	4.54052e-05	32	0.000114915	Yes	Yes
Muscle-Skeletal	687	ZNF281	ENSG00000162702.7	1	0.000182274	0.00565048	31	0.00790054	Yes	Yes
Muscle-Skeletal	687	DDX59	ENSG00000118197.13	1	1.22569e-25	3.92222e-24	32	4.58095e-23	Yes	Yes
Muscle-Skeletal	687	CAMSAP2	ENSG00000118200.14	1	1.7862e-10	5.71585e-09	32	2.35597e-08	Yes	Yes
Muscle-Skeletal	687	KIF21B	ENSG00000116852.14	1	5.25352e-05	0.00162859	31	0.00280641	Yes	Yes
Muscle-Skeletal	687	CACNA1S	ENSG00000081248.10	1	0.000377406	0.0116996	31	0.0143793	Yes	No
Muscle-Skeletal	687	ASCL5	ENSG00000232237.3	1	1.41662e-22	4.24986e-21	30	4.27139e-20	Yes	Yes
Muscle-Skeletal	687	TMEM9	ENSG00000116857.16	1	3.63781e-07	1.09134e-05	30	3.07755e-05	Yes	Yes
Muscle-Skeletal	687	IGFN1	ENSG00000163395.16	1	5.33894e-30	1.60168e-28	30	2.36369e-27	Yes	Yes
Muscle-Skeletal	687	PKP1	ENSG00000081277.12	1	4.87816e-20	1.46345e-18	30	1.26515e-17	Yes	Yes
Muscle-Skeletal	687	TNNT2	ENSG00000118194.18	1	0.000596758	0.017306	29	0.0199615	Yes	No
Muscle-Skeletal	687	LAD1	ENSG00000159166.13	1	0.000517223	0.0149995	29	0.017687	Yes	No
Muscle-Skeletal	687	TNNI1	ENSG00000159173.18	1	0.00114269	0.033138	29	0.035192	Yes	No
Muscle-Skeletal	687	PHLDA3	ENSG00000174307.6	1	7.82336e-08	2.26877e-06	29	7.07303e-06	Yes	Yes
Muscle-Skeletal	687	CSRP1	ENSG00000159176.13	1	0.000235615	0.00683282	29	0.00924465	Yes	Yes
Muscle-Skeletal	687	RP11-134G8.5	ENSG00000223396.2	1	5.20042e-05	0.00150812	29	0.00263475	Yes	Yes
Muscle-Skeletal	687	NAV1	ENSG00000134369.15	1	0.000512802	0.015384	30	0.0180755	Yes	No
Muscle-Skeletal	687	IPO9	ENSG00000198700.9	1	0.000100546	0.00281528	28	0.00444837	Yes	Yes
Muscle-Skeletal	687	SHISA4	ENSG00000198892.6	1	7.03217e-06	0.000189869	27	0.000427244	Yes	Yes
Muscle-Skeletal	687	LMOD1	ENSG00000163431.12	1	2.32266e-10	6.50346e-09	28	2.66693e-08	Yes	Yes
Muscle-Skeletal	687	TIMM17A	ENSG00000134375.10	1	6.89614e-05	0.00186196	27	0.00314885	Yes	Yes
Muscle-Skeletal	687	RNPEP	ENSG00000176393.10	1	6.21439e-17	1.74003e-15	28	1.23625e-14	Yes	Yes
Muscle-Skeletal	687	ELF3	ENSG00000163435.15	1	0.000276433	0.00746369	27	0.0099419	Yes	Yes
Muscle-Skeletal	687	ARL8A	ENSG00000143862.7	1	6.12831e-15	1.65464e-13	27	1.02434e-12	Yes	Yes
Muscle-Skeletal	687	PTPN7	ENSG00000143851.15	1	2.66727e-05	0.000720164	27	0.00139431	Yes	Yes
Muscle-Skeletal	687	LGR6	ENSG00000133067.17	1	0.000531734	0.0148885	28	0.0175794	Yes	No
Muscle-Skeletal	687	UBE2T	ENSG00000077152.9	1	0.000255911	0.0066537	26	0.00904462	Yes	Yes
Muscle-Skeletal	687	PPP1R12B	ENSG00000077157.21	1	3.05414e-05	0.0008857	29	0.00167085	Yes	Yes
Muscle-Skeletal	687	SYT2	ENSG00000143858.11	1	1.29253e-05	0.000336058	26	0.000712599	Yes	Yes
Muscle-Skeletal	687	KDM5B	ENSG00000117139.16	1	0.000131592	0.00328981	25	0.00506422	Yes	Yes
Muscle-Skeletal	687	RABIF	ENSG00000183155.4	1	5.79685e-06	0.000144921	25	0.00033463	Yes	Yes
Muscle-Skeletal	687	KLHL12	ENSG00000117153.15	1	2.83969e-08	7.09924e-07	25	2.35192e-06	Yes	Yes
Muscle-Skeletal	687	ADIPOR1	ENSG00000159346.12	1	4.04263e-12	1.01066e-10	25	4.95493e-10	Yes	Yes
Muscle-Skeletal	687	CYB5R1	ENSG00000159348.12	1	0.000225722	0.00564306	25	0.00789154	Yes	Yes
Muscle-Skeletal	687	TMEM183A	ENSG00000163444.11	1	6.06231e-05	0.00151558	25	0.00264547	Yes	Yes
Muscle-Skeletal	687	PPFIA4	ENSG00000143847.15	1	4.38949e-05	0.00114127	26	0.00207904	Yes	Yes
Muscle-Skeletal	687	MYOG	ENSG00000122180.4	1	8.56394e-10	2.14099e-08	25	8.36358e-08	Yes	Yes
Muscle-Skeletal	687	ADORA1	ENSG00000163485.16	1	0.000159932	0.00415823	26	0.0061467	Yes	Yes
Muscle-Skeletal	687	MYBPH	ENSG00000133055.8	1	0.000242762	0.00606906	25	0.00838441	Yes	Yes
Muscle-Skeletal	687	CHI3L1	ENSG00000133048.12	1	9.3401e-18	2.33502e-16	25	1.75849e-15	Yes	Yes
Muscle-Skeletal	687	CHIT1	ENSG00000133063.15	1	2.31475e-05	0.000601834	26	0.0011948	Yes	Yes
Muscle-Skeletal	687	LINC01353	ENSG00000231507.1	1	5.17844e-11	1.29461e-09	25	5.67995e-09	Yes	Yes
Muscle-Skeletal	687	LINC01136	ENSG00000233791.5	1	1.19063e-20	2.97656e-19	25	2.68291e-18	Yes	Yes
Muscle-Skeletal	687	BTG2	ENSG00000159388.5	1	7.36989e-06	0.000184247	25	0.000415409	Yes	Yes
Muscle-Skeletal	687	FMOD	ENSG00000122176.10	1	7.94109e-18	1.98527e-16	25	1.50143e-15	Yes	Yes
Muscle-Skeletal	687	PRELP	ENSG00000188783.5	1	0.000938061	0.0243896	26	0.0268102	Yes	No
Muscle-Skeletal	687	ATP2B4	ENSG00000058668.14	1	0.000184434	0.00516414	28	0.0073419	Yes	Yes
Muscle-Skeletal	687	ZC3H11A	ENSG00000058673.16	1	0.000396484	0.0107051	27	0.0133583	Yes	No
Muscle-Skeletal	687	ZBED6	ENSG00000257315.2	1	0.000106015	0.00286239	27	0.00450863	Yes	Yes
Muscle-Skeletal	687	SNRPE	ENSG00000182004.12	1	2.64992e-05	0.000715478	27	0.00138669	Yes	Yes
Muscle-Skeletal	687	SOX13	ENSG00000143842.14	1	0.00025577	0.00716156	28	0.00961114	Yes	Yes
Muscle-Skeletal	687	ETNK2	ENSG00000143845.14	1	0.000203347	0.00569373	28	0.00794926	Yes	Yes
Muscle-Skeletal	687	GOLT1A	ENSG00000174567.7	1	6.54041e-06	0.000183131	28	0.000413241	Yes	Yes
Muscle-Skeletal	687	PLEKHA6	ENSG00000143850.13	1	1.31658e-19	3.94975e-18	30	3.3321e-17	Yes	Yes
Muscle-Skeletal	687	PPP1R15B	ENSG00000158615.8	1	0.000559909	0.0156774	28	0.0183612	Yes	No
Muscle-Skeletal	687	PIK3C2B	ENSG00000133056.13	1	1.08256e-06	3.13943e-05	29	8.19453e-05	Yes	Yes
Muscle-Skeletal	687	MDM4	ENSG00000198625.12	1	0.00011447	0.00331962	29	0.00509791	Yes	Yes
Muscle-Skeletal	687	LRRN2	ENSG00000170382.11	1	6.46073e-05	0.00187361	29	0.00316589	Yes	Yes
Muscle-Skeletal	687	RP11-430C7.5	ENSG00000240219.1	1	1.27706e-07	3.57578e-06	28	1.08694e-05	Yes	Yes
Muscle-Skeletal	687	NFASC	ENSG00000163531.15	1	2.56208e-06	7.94244e-05	31	0.000192407	Yes	Yes
Muscle-Skeletal	687	TMEM81	ENSG00000174529.7	1	7.73376e-10	2.08812e-08	27	8.17493e-08	Yes	Yes
Muscle-Skeletal	687	RBBP5	ENSG00000117222.13	1	0.000191075	0.00535009	28	0.0075523	Yes	Yes
Muscle-Skeletal	687	DSTYK	ENSG00000133059.16	1	1.92702e-09	5.39565e-08	28	2.02271e-07	Yes	Yes
Muscle-Skeletal	687	TMCC2	ENSG00000133069.15	1	1.03526e-16	2.7952e-15	27	1.95567e-14	Yes	Yes
Muscle-Skeletal	687	NUAK2	ENSG00000163545.8	1	7.51461e-07	1.9538e-05	26	5.287e-05	Yes	Yes
Muscle-Skeletal	687	CDK18	ENSG00000117266.15	1	2.13737e-09	5.34341e-08	25	2.00406e-07	Yes	Yes
Muscle-Skeletal	687	MFSD4A	ENSG00000174514.12	1	3.30543e-17	8.59413e-16	26	6.21865e-15	Yes	Yes
Muscle-Skeletal	687	ELK4	ENSG00000158711.13	1	6.46363e-11	1.68054e-09	26	7.27783e-09	Yes	Yes
Muscle-Skeletal	687	SLC45A3	ENSG00000158715.5	1	4.93028e-05	0.00128187	26	0.00229717	Yes	Yes
Muscle-Skeletal	687	NUCKS1	ENSG00000069275.12	1	0.00011028	0.00286727	26	0.00451365	Yes	Yes
Muscle-Skeletal	687	RAB29	ENSG00000117280.12	1	1.95621e-45	4.89051e-44	25	1.40349e-42	Yes	Yes
Muscle-Skeletal	687	SLC41A1	ENSG00000133065.10	1	0.000260703	0.00651756	25	0.00889317	Yes	Yes
Muscle-Skeletal	687	PM20D1	ENSG00000162877.12	1	3.71662e-26	9.29156e-25	25	1.12021e-23	Yes	Yes
Muscle-Skeletal	687	SLC26A9	ENSG00000174502.18	1	2.20013e-07	5.50033e-06	25	1.62164e-05	Yes	Yes
Muscle-Skeletal	687	RAB7B	ENSG00000276600.4	1	1.36379e-05	0.000340948	25	0.00072173	Yes	Yes
Muscle-Skeletal	687	C1orf186	ENSG00000263961.6	1	0.001161	0.0290249	25	0.0312431	Yes	No
Muscle-Skeletal	687	SRGAP2	ENSG00000266028.7	1	4.09263e-10	1.06408e-08	26	4.26563e-08	Yes	Yes
Muscle-Skeletal	687	IKBKE	ENSG00000263528.7	1	0.00109918	0.0252812	23	0.0276767	Yes	No
Muscle-Skeletal	687	RASSF5	ENSG00000266094.7	1	1.35482e-08	3.11608e-07	23	1.07696e-06	Yes	Yes
Muscle-Skeletal	687	EIF2D	ENSG00000143486.15	1	2.12367e-10	4.67207e-09	22	1.94319e-08	Yes	Yes
Muscle-Skeletal	687	DYRK3	ENSG00000143479.15	1	0.00260987	0.060027	23	0.061196	No	No
Muscle-Skeletal	687	MAPKAPK2	ENSG00000162889.10	1	0.000814343	0.0187299	23	0.0213254	Yes	No
Muscle-Skeletal	687	IL24	ENSG00000162892.15	1	9.60623e-07	2.20943e-05	23	5.92093e-05	Yes	Yes
Muscle-Skeletal	687	FCMR	ENSG00000162894.11	1	1.0651e-06	2.44972e-05	23	6.51596e-05	Yes	Yes
Muscle-Skeletal	687	PIGR	ENSG00000162896.5	1	6.22802e-05	0.00143244	23	0.00252255	Yes	Yes
Muscle-Skeletal	687	C1orf116	ENSG00000182795.12	1	1.56922e-05	0.00036092	23	0.000758612	Yes	Yes
Muscle-Skeletal	687	PFKFB2	ENSG00000123836.14	1	2.20164e-16	5.06378e-15	23	3.47778e-14	Yes	Yes
Muscle-Skeletal	687	YOD1	ENSG00000180667.10	1	0.000316411	0.00727745	23	0.00973948	Yes	Yes
Muscle-Skeletal	687	C4BPB	ENSG00000123843.12	1	0.00013172	0.00302955	23	0.00472606	Yes	Yes
Muscle-Skeletal	687	CD55	ENSG00000196352.14	1	9.59998e-11	2.39999e-09	25	1.02444e-08	Yes	Yes
Muscle-Skeletal	687	RP11-357P18.2	ENSG00000274245.1	1	0.00162875	0.0407187	25	0.0424956	Yes	No
Muscle-Skeletal	687	CR2	ENSG00000117322.17	1	4.01625e-15	1.04422e-13	26	6.56819e-13	Yes	Yes
Muscle-Skeletal	687	CR1	ENSG00000203710.10	1	0.00238152	0.0666825	28	0.0676592	No	No
Muscle-Skeletal	687	CD46	ENSG00000117335.19	1	9.84525e-07	2.65822e-05	27	7.02288e-05	Yes	Yes
Muscle-Skeletal	687	C1orf132	ENSG00000203709.11	1	0.000556087	0.0155704	28	0.0182585	Yes	No
Muscle-Skeletal	687	CD34	ENSG00000174059.16	1	0.000830059	0.0224116	27	0.0248896	Yes	No
Muscle-Skeletal	687	RP11-328D5.4	ENSG00000284237.1	1	8.29429e-60	2.23946e-58	27	1.03124e-56	Yes	Yes
Muscle-Skeletal	687	PLXNA2	ENSG00000076356.6	1	0.000325493	0.00976478	30	0.0124065	Yes	No
Muscle-Skeletal	687	CAMK1G	ENSG00000008118.9	1	0.000114134	0.0033099	29	0.00508541	Yes	Yes
Muscle-Skeletal	687	LAMB3	ENSG00000196878.14	1	3.44171e-06	9.98095e-05	29	0.000237706	Yes	Yes
Muscle-Skeletal	687	G0S2	ENSG00000123689.5	1	0.000152375	0.00441887	29	0.00645069	Yes	Yes
Muscle-Skeletal	687	HSD11B1	ENSG00000117594.9	1	0.00056707	0.0170121	30	0.0196607	Yes	No
Muscle-Skeletal	687	TRAF3IP3	ENSG00000009790.14	1	0.00218521	0.063371	29	0.0644416	No	No
Muscle-Skeletal	687	C1orf74	ENSG00000162757.4	1	0.00162471	0.0471166	29	0.0486602	Yes	No
Muscle-Skeletal	687	IRF6	ENSG00000117595.10	1	0.000190244	0.00551708	29	0.00774706	Yes	Yes
Muscle-Skeletal	687	DIEXF	ENSG00000117597.17	1	5.62062e-05	0.00162998	29	0.00280795	Yes	Yes
Muscle-Skeletal	687	SYT14	ENSG00000143469.18	1	0.000343282	0.010985	32	0.013643	Yes	No
Muscle-Skeletal	687	SERTAD4	ENSG00000082497.11	1	2.30587e-05	0.000668703	29	0.00130866	Yes	Yes
Muscle-Skeletal	687	HHAT	ENSG00000054392.12	1	3.68333e-05	0.00128917	35	0.00230766	Yes	Yes
Muscle-Skeletal	687	KCNH1	ENSG00000143473.12	1	7.88807e-05	0.00291858	37	0.00458276	Yes	Yes
Muscle-Skeletal	687	RCOR3	ENSG00000117625.13	1	0.000564544	0.01863	33	0.0212423	Yes	No
Muscle-Skeletal	687	TRAF5	ENSG00000082512.14	1	5.55103e-08	1.83184e-06	33	5.77925e-06	Yes	Yes
Muscle-Skeletal	687	LINC00467	ENSG00000153363.12	1	5.86856e-33	1.93662e-31	33	3.28653e-30	Yes	Yes
Muscle-Skeletal	687	SLC30A1	ENSG00000170385.9	1	0.000253388	0.00785503	31	0.0103686	Yes	No
Muscle-Skeletal	687	LPGAT1	ENSG00000123684.12	1	1.58778e-05	0.000523967	33	0.00105641	Yes	Yes
Muscle-Skeletal	687	INTS7	ENSG00000143493.12	1	0.000432099	0.0146914	34	0.0173939	Yes	No
Muscle-Skeletal	687	DTL	ENSG00000143476.17	1	0.000204529	0.00654493	32	0.00892218	Yes	Yes
Muscle-Skeletal	687	RP11-15I11.3	ENSG00000226251.5	1	1.91358e-07	5.9321e-06	31	1.7381e-05	Yes	Yes
Muscle-Skeletal	687	PPP2R5A	ENSG00000066027.11	1	0.00023428	0.00726267	31	0.00972572	Yes	Yes
Muscle-Skeletal	687	TMEM206	ENSG00000065600.12	1	5.21185e-12	1.56355e-10	30	7.51207e-10	Yes	Yes
Muscle-Skeletal	687	NENF	ENSG00000117691.9	1	0.000237816	0.00713448	30	0.009582	Yes	Yes
Muscle-Skeletal	687	RP11-61J19.5	ENSG00000260805.2	1	1.80207e-21	5.22601e-20	29	4.91154e-19	Yes	Yes
Muscle-Skeletal	687	ATF3	ENSG00000162772.16	1	6.89512e-05	0.00206854	30	0.00342999	Yes	Yes
Muscle-Skeletal	687	BATF3	ENSG00000123685.8	1	4.30069e-05	0.0012472	29	0.00224622	Yes	Yes
Muscle-Skeletal	687	NSL1	ENSG00000117697.14	1	1.64804e-10	4.94411e-09	30	2.0505e-08	Yes	Yes
Muscle-Skeletal	687	TATDN3	ENSG00000203705.10	1	7.46774e-15	2.16564e-13	29	1.32587e-12	Yes	Yes
Muscle-Skeletal	687	FLVCR1-AS1	ENSG00000198468.7	1	6.21846e-94	1.80335e-92	29	2.13101e-90	Yes	Yes
Muscle-Skeletal	687	FLVCR1	ENSG00000162769.12	1	1.04015e-10	3.01644e-09	29	1.27571e-08	Yes	Yes
Muscle-Skeletal	687	VASH2	ENSG00000143494.15	1	0.000315506	0.00914966	29	0.011756	Yes	No
Muscle-Skeletal	687	ANGEL2	ENSG00000174606.13	1	4.01423e-13	1.12398e-11	28	5.97933e-11	Yes	Yes
Muscle-Skeletal	687	RPS6KC1	ENSG00000136643.11	1	2.52769e-06	7.58308e-05	30	0.000184676	Yes	Yes
Muscle-Skeletal	687	PROX1	ENSG00000117707.15	1	8.71926e-05	0.00244139	28	0.00394923	Yes	Yes
Muscle-Skeletal	687	SMYD2	ENSG00000143499.13	1	3.57671e-10	1.07301e-08	30	4.29928e-08	Yes	Yes
Muscle-Skeletal	687	PTPN14	ENSG00000152104.11	1	2.98566e-11	8.95697e-10	30	3.9941e-09	Yes	Yes
Muscle-Skeletal	687	CENPF	ENSG00000117724.12	1	1.76244e-08	4.7586e-07	27	1.61001e-06	Yes	Yes
Muscle-Skeletal	687	KCNK2	ENSG00000082482.13	1	3.97625e-05	0.00123264	31	0.00222188	Yes	Yes
Muscle-Skeletal	687	KCTD3	ENSG00000136636.12	1	0.000176704	0.00477102	27	0.00686963	Yes	Yes
Muscle-Skeletal	687	ESRRG	ENSG00000196482.16	1	0.00024368	0.00974721	40	0.0123871	Yes	No
Muscle-Skeletal	687	GPATCH2	ENSG00000092978.10	1	0.000276877	0.0096907	35	0.012327	Yes	No
Muscle-Skeletal	687	RRP15	ENSG00000067533.5	1	4.48608e-36	1.39069e-34	31	2.68304e-33	Yes	Yes
Muscle-Skeletal	687	TGFB2	ENSG00000092969.11	1	0.000459535	0.0147051	32	0.0174051	Yes	No
Muscle-Skeletal	687	LYPLAL1	ENSG00000143353.11	1	0.000163708	0.00491123	30	0.00703399	Yes	Yes
Muscle-Skeletal	687	RP11-392O17.2	ENSG00000277007.1	1	9.58046e-06	0.000277833	29	0.000602491	Yes	Yes
Muscle-Skeletal	687	RP11-392O17.1	ENSG00000228536.2	1	0.000371048	0.0111314	30	0.0137982	Yes	No
Muscle-Skeletal	687	EPRS	ENSG00000136628.17	1	0.000219583	0.0065875	30	0.00896956	Yes	Yes
Muscle-Skeletal	687	BPNT1	ENSG00000162813.17	1	0.00124303	0.0360479	29	0.0379761	Yes	No
Muscle-Skeletal	687	IARS2	ENSG00000067704.9	1	0.00107264	0.0311064	29	0.0332676	Yes	No
Muscle-Skeletal	687	RAB3GAP2	ENSG00000118873.15	1	4.19874e-05	0.00121764	29	0.00219854	Yes	Yes
Muscle-Skeletal	687	MARK1	ENSG00000116141.15	1	5.80606e-06	0.000179988	31	0.000406948	Yes	Yes
Muscle-Skeletal	687	C1orf115	ENSG00000162817.6	1	2.21905e-17	6.43526e-16	29	4.69242e-15	Yes	Yes
Muscle-Skeletal	687	MARC2	ENSG00000117791.15	1	1.98273e-12	5.94819e-11	30	2.9817e-10	Yes	Yes
Muscle-Skeletal	687	MARC1	ENSG00000186205.12	1	1.82742e-11	5.29951e-10	29	2.42162e-09	Yes	Yes
Muscle-Skeletal	687	RP11-295M18.6	ENSG00000272823.1	1	8.77199e-41	2.45616e-39	28	5.77934e-38	Yes	Yes
Muscle-Skeletal	687	LINC01352	ENSG00000238078.1	1	1.13305e-42	3.17253e-41	28	8.00405e-40	Yes	Yes
Muscle-Skeletal	687	HLX	ENSG00000136630.12	1	9.89537e-05	0.0027707	28	0.00439132	Yes	Yes
Muscle-Skeletal	687	DUSP10	ENSG00000143507.17	1	0.000194872	0.0054564	28	0.00767649	Yes	Yes
Muscle-Skeletal	687	RP11-378J18.9	ENSG00000276997.4	1	2.70877e-05	0.000785544	29	0.00150256	Yes	Yes
Muscle-Skeletal	687	TAF1A	ENSG00000143498.17	1	0.00018494	0.00517831	28	0.00735684	Yes	Yes
Muscle-Skeletal	687	MIA3	ENSG00000154305.16	1	7.57551e-05	0.00212114	28	0.00350168	Yes	Yes
Muscle-Skeletal	687	AIDA	ENSG00000186063.12	1	2.43964e-05	0.000683099	28	0.00133287	Yes	Yes
Muscle-Skeletal	687	BROX	ENSG00000162819.11	1	4.98321e-15	1.34547e-13	27	8.40054e-13	Yes	Yes
Muscle-Skeletal	687	RP11-452F19.3	ENSG00000228106.5	1	2.75547e-16	7.43978e-15	27	5.0663e-14	Yes	Yes
Muscle-Skeletal	687	DISP1	ENSG00000154309.8	1	9.77207e-05	0.00273618	28	0.00434646	Yes	Yes
Muscle-Skeletal	687	TLR5	ENSG00000187554.11	1	0.00035275	0.009877	28	0.0125232	Yes	No
Muscle-Skeletal	687	SUSD4	ENSG00000143502.14	1	2.84648e-31	8.2548e-30	29	1.2905e-28	Yes	Yes
Muscle-Skeletal	687	CAPN8	ENSG00000203697.11	1	3.652e-10	1.02256e-08	28	4.10737e-08	Yes	Yes
Muscle-Skeletal	687	CAPN2	ENSG00000162909.17	1	1.64969e-11	4.61913e-10	28	2.12401e-09	Yes	Yes
Muscle-Skeletal	687	TP53BP2	ENSG00000143514.16	1	8.96863e-19	2.51122e-17	28	2.00486e-16	Yes	Yes
Muscle-Skeletal	687	FBXO28	ENSG00000143756.11	1	0.00114874	0.0310161	27	0.033182	Yes	No
Muscle-Skeletal	687	DEGS1	ENSG00000143753.12	1	7.93863e-09	2.14343e-07	27	7.54261e-07	Yes	Yes
Muscle-Skeletal	687	NVL	ENSG00000143748.17	1	5.698e-06	0.000159544	28	0.000365124	Yes	Yes
Muscle-Skeletal	687	CNIH4	ENSG00000143771.11	1	3.04146e-55	8.21194e-54	27	3.27479e-52	Yes	Yes
Muscle-Skeletal	687	WDR26	ENSG00000162923.14	1	5.22288e-05	0.00146241	28	0.00256531	Yes	Yes
Muscle-Skeletal	687	CNIH3	ENSG00000143786.7	1	1.10695e-07	3.43155e-06	31	1.04626e-05	Yes	Yes
Muscle-Skeletal	687	LBR	ENSG00000143815.14	1	8.20193e-06	0.00021325	26	0.000474937	Yes	Yes
Muscle-Skeletal	687	ENAH	ENSG00000154380.17	1	0.000543238	0.0157539	29	0.0184272	Yes	No
Muscle-Skeletal	687	SRP9	ENSG00000143742.12	1	2.21842e-06	5.7679e-05	26	0.000143315	Yes	Yes
Muscle-Skeletal	687	EPHX1	ENSG00000143819.12	1	3.9639e-10	1.03061e-08	26	4.13661e-08	Yes	Yes
Muscle-Skeletal	687	TMEM63A	ENSG00000196187.11	1	1.55467e-06	4.04214e-05	26	0.000103211	Yes	Yes
Muscle-Skeletal	687	LEFTY1	ENSG00000243709.1	1	1.75589e-07	4.56533e-06	26	1.3602e-05	Yes	Yes
Muscle-Skeletal	687	PYCR2	ENSG00000143811.18	1	7.5479e-09	1.96245e-07	26	6.93308e-07	Yes	Yes
Muscle-Skeletal	687	LEFTY2	ENSG00000143768.12	1	0.000262062	0.0068136	26	0.00922506	Yes	Yes
Muscle-Skeletal	687	SDE2	ENSG00000143751.9	1	0.00139774	0.0363411	26	0.0382625	Yes	No
Muscle-Skeletal	687	H3F3A	ENSG00000163041.9	1	5.56532e-60	1.44698e-58	26	6.72095e-57	Yes	Yes
Muscle-Skeletal	687	LINC01703	ENSG00000225518.2	1	0.000115893	0.00301321	26	0.00470443	Yes	Yes
Muscle-Skeletal	687	ACBD3	ENSG00000182827.8	1	0.00027354	0.00738558	27	0.00985582	Yes	Yes
Muscle-Skeletal	687	LIN9	ENSG00000183814.15	1	0.00242649	0.0703681	29	0.0712593	No	No
Muscle-Skeletal	687	PARP1	ENSG00000143799.12	1	3.37595e-06	9.79024e-05	29	0.000233649	Yes	Yes
Muscle-Skeletal	687	STUM	ENSG00000203685.9	1	5.6667e-09	1.64334e-07	29	5.85667e-07	Yes	Yes
Muscle-Skeletal	687	ITPKB	ENSG00000143772.9	1	8.03029e-05	0.00240909	30	0.00390523	Yes	Yes
Muscle-Skeletal	687	PSEN2	ENSG00000143801.16	1	2.75806e-09	7.72257e-08	28	2.83743e-07	Yes	Yes
Muscle-Skeletal	687	COQ8A	ENSG00000163050.16	1	0.000174775	0.00506849	29	0.00721997	Yes	Yes
Muscle-Skeletal	687	CDC42BPA	ENSG00000143776.18	1	2.23667e-19	7.15736e-18	32	5.92917e-17	Yes	Yes
Muscle-Skeletal	687	ZNF678	ENSG00000181450.17	1	5.15536e-17	1.4435e-15	28	1.03013e-14	Yes	Yes
Muscle-Skeletal	687	SNAP47	ENSG00000143740.14	1	6.06009e-18	1.69682e-16	28	1.29497e-15	Yes	Yes
Muscle-Skeletal	687	JMJD4	ENSG00000081692.12	1	6.16242e-07	1.66385e-05	27	4.56232e-05	Yes	Yes
Muscle-Skeletal	687	WNT9A	ENSG00000143816.7	1	0.00216872	0.0628928	29	0.0639878	No	No
Muscle-Skeletal	687	ARF1	ENSG00000143761.15	1	0.000381777	0.0106898	28	0.0133412	Yes	No
Muscle-Skeletal	687	C1orf35	ENSG00000143793.12	1	3.52476e-05	0.000986934	28	0.00183068	Yes	Yes
Muscle-Skeletal	687	MRPL55	ENSG00000162910.18	1	4.82703e-05	0.00135157	28	0.00240463	Yes	Yes
Muscle-Skeletal	687	GUK1	ENSG00000143774.16	1	4.0664e-05	0.00113859	28	0.00207441	Yes	Yes
Muscle-Skeletal	687	GJC2	ENSG00000198835.3	1	8.92298e-06	0.000249843	28	0.000547408	Yes	Yes
Muscle-Skeletal	687	IBA57-AS1	ENSG00000203684.5	1	0.000370842	0.0100127	27	0.0126585	Yes	No
Muscle-Skeletal	687	IBA57	ENSG00000181873.12	1	2.44826e-05	0.000685512	28	0.00133684	Yes	Yes
Muscle-Skeletal	687	C1orf145	ENSG00000162913.9	1	4.9665e-06	0.000139062	28	0.000322381	Yes	Yes
Muscle-Skeletal	687	OBSCN	ENSG00000154358.20	1	0.00249157	0.0722554	29	0.0731199	No	No
Muscle-Skeletal	687	TRIM11	ENSG00000154370.15	1	4.92177e-08	1.23044e-06	25	3.95568e-06	Yes	Yes
Muscle-Skeletal	687	HIST3H2A	ENSG00000181218.5	1	8.70628e-05	0.00217657	25	0.00358251	Yes	Yes
Muscle-Skeletal	687	HIST3H2BB	ENSG00000196890.4	1	4.12105e-06	0.000103026	25	0.000244714	Yes	Yes
Muscle-Skeletal	687	RNF187	ENSG00000168159.11	1	6.87432e-10	1.71858e-08	25	6.78273e-08	Yes	Yes
Muscle-Skeletal	687	RHOU	ENSG00000116574.5	1	3.54833e-05	0.000887083	25	0.00167249	Yes	Yes
Muscle-Skeletal	687	RP5-1061H20.4	ENSG00000177788.5	1	5.59307e-05	0.0014542	26	0.0025547	Yes	Yes
Muscle-Skeletal	687	RAB4A	ENSG00000168118.11	1	0.000757531	0.0204533	27	0.0229977	Yes	No
Muscle-Skeletal	687	CCSAP	ENSG00000154429.10	1	0.000242359	0.0065437	27	0.00892202	Yes	Yes
Muscle-Skeletal	687	ACTA1	ENSG00000143632.14	1	2.09484e-05	0.000565606	27	0.00113087	Yes	Yes
Muscle-Skeletal	687	NUP133	ENSG00000069248.11	1	0.00021704	0.00607712	28	0.00839338	Yes	Yes
Muscle-Skeletal	687	ABCB10	ENSG00000135776.4	1	0.000209756	0.00587317	28	0.00816291	Yes	Yes
Muscle-Skeletal	687	TAF5L	ENSG00000135801.9	1	8.28905e-05	0.00240382	29	0.00389748	Yes	Yes
Muscle-Skeletal	687	URB2	ENSG00000135763.9	1	2.10935e-06	6.32804e-05	30	0.000156295	Yes	Yes
Muscle-Skeletal	687	GALNT2	ENSG00000143641.9	1	8.03319e-08	2.73129e-06	34	8.42181e-06	Yes	Yes
Muscle-Skeletal	687	PGBD5	ENSG00000177614.10	1	1.19225e-08	3.8152e-07	32	1.3065e-06	Yes	Yes
Muscle-Skeletal	687	COG2	ENSG00000135775.13	1	2.65731e-05	0.000823767	31	0.00156635	Yes	Yes
Muscle-Skeletal	687	AGT	ENSG00000135744.7	1	3.90597e-20	1.17179e-18	30	1.01959e-17	Yes	Yes
Muscle-Skeletal	687	CAPN9	ENSG00000135773.12	1	2.69992e-27	8.36976e-26	31	1.06165e-24	Yes	Yes
Muscle-Skeletal	687	C1orf198	ENSG00000119280.16	1	8.40814e-13	2.60652e-11	31	1.34649e-10	Yes	Yes
Muscle-Skeletal	687	TTC13	ENSG00000143643.12	1	2.17313e-06	6.95402e-05	32	0.000170311	Yes	Yes
Muscle-Skeletal	687	ARV1	ENSG00000173409.13	1	1.99461e-06	6.18329e-05	31	0.00015295	Yes	Yes
Muscle-Skeletal	687	FAM89A	ENSG00000182118.7	1	4.43457e-05	0.00137472	31	0.00243691	Yes	Yes
Muscle-Skeletal	687	C1orf131	ENSG00000143633.12	1	5.62755e-06	0.000180082	32	0.000407102	Yes	Yes
Muscle-Skeletal	687	GNPAT	ENSG00000116906.11	1	2.37847e-12	7.6111e-11	32	3.77175e-10	Yes	Yes
Muscle-Skeletal	687	EXOC8	ENSG00000116903.7	1	0.000507482	0.0157319	31	0.0184076	Yes	No
Muscle-Skeletal	687	SPRTN	ENSG00000010072.15	1	0.000113548	0.00363355	32	0.00549029	Yes	Yes
Muscle-Skeletal	687	EGLN1	ENSG00000135766.8	1	3.13862e-17	1.03574e-15	33	7.45763e-15	Yes	Yes
Muscle-Skeletal	687	TSNAX	ENSG00000116918.13	1	1.28129e-06	4.10013e-05	32	0.000104622	Yes	Yes
Muscle-Skeletal	687	DISC1	ENSG00000162946.21	1	6.52176e-19	2.47827e-17	38	1.97954e-16	Yes	Yes
Muscle-Skeletal	687	SIPA1L2	ENSG00000116991.10	1	6.13221e-06	0.000208495	34	0.000465443	Yes	Yes
Muscle-Skeletal	687	MAP10	ENSG00000212916.4	1	0.000184604	0.00646115	35	0.00883427	Yes	Yes
Muscle-Skeletal	687	NTPCR	ENSG00000135778.11	1	4.55692e-68	1.64049e-66	36	9.94881e-65	Yes	Yes
Muscle-Skeletal	687	PCNX2	ENSG00000135749.18	1	3.41586e-05	0.00136634	40	0.00242421	Yes	Yes
Muscle-Skeletal	687	KCNK1	ENSG00000135750.14	1	3.07276e-15	1.07547e-13	35	6.76206e-13	Yes	Yes
Muscle-Skeletal	687	SLC35F3	ENSG00000183780.12	1	0.000108711	0.00423972	39	0.00623276	Yes	Yes
Muscle-Skeletal	687	COA6	ENSG00000168275.14	1	1.14159e-82	3.76726e-81	33	3.36353e-79	Yes	Yes
Muscle-Skeletal	687	TARBP1	ENSG00000059588.9	1	2.40632e-07	7.94086e-06	33	2.29198e-05	Yes	Yes
Muscle-Skeletal	687	LINC01354	ENSG00000231768.1	1	1.36324e-19	4.36235e-18	32	3.67054e-17	Yes	Yes
Muscle-Skeletal	687	IRF2BP2	ENSG00000168264.10	1	0.000123625	0.00395601	32	0.00590042	Yes	Yes
Muscle-Skeletal	687	LINC00184	ENSG00000224939.1	1	3.30995e-39	1.02608e-37	31	2.24051e-36	Yes	Yes
Muscle-Skeletal	687	LINC01132	ENSG00000227630.2	1	1.80533e-08	5.59653e-07	31	1.88045e-06	Yes	Yes
Muscle-Skeletal	687	RP11-443B7.1	ENSG00000238005.2	1	0.00019548	0.0058644	30	0.00815143	Yes	Yes
Muscle-Skeletal	687	LINC01348	ENSG00000280587.1	1	0.000138639	0.00402053	29	0.00597558	Yes	Yes
Muscle-Skeletal	687	RP4-597N16.4	ENSG00000273416.1	1	0.000210621	0.00610801	29	0.0084223	Yes	Yes
Muscle-Skeletal	687	TOMM20	ENSG00000173726.10	1	1.19713e-05	0.000347168	29	0.00073364	Yes	Yes
Muscle-Skeletal	687	RBM34	ENSG00000188739.14	1	0.000267912	0.00776946	29	0.0102735	Yes	No
Muscle-Skeletal	687	ARID4B	ENSG00000054267.21	1	0.00039036	0.0124915	32	0.0151705	Yes	No
Muscle-Skeletal	687	GGPS1	ENSG00000152904.11	1	4.54593e-05	0.00136378	30	0.00242089	Yes	Yes
Muscle-Skeletal	687	TBCE	ENSG00000116957.12	1	8.52029e-19	2.72649e-17	32	2.17241e-16	Yes	Yes
Muscle-Skeletal	687	B3GALNT2	ENSG00000162885.12	1	0.000644022	0.0199647	31	0.0225239	Yes	No
Muscle-Skeletal	687	LYST	ENSG00000143669.13	1	6.37795e-05	0.00229606	36	0.00374886	Yes	Yes
Muscle-Skeletal	687	NID1	ENSG00000116962.14	1	0.000249284	0.00847565	34	0.0110302	Yes	No
Muscle-Skeletal	687	GPR137B	ENSG00000077585.13	1	1.1227e-14	3.92944e-13	35	2.35899e-12	Yes	Yes
Muscle-Skeletal	687	ERO1B	ENSG00000086619.13	1	9.31297e-36	3.25954e-34	35	6.22878e-33	Yes	Yes
Muscle-Skeletal	687	LGALS8	ENSG00000116977.18	1	8.80753e-09	3.17071e-07	36	1.09419e-06	Yes	Yes
Muscle-Skeletal	687	HEATR1	ENSG00000119285.10	1	1.39502e-11	5.02208e-10	36	2.30008e-09	Yes	Yes
Muscle-Skeletal	687	ACTN2	ENSG00000077522.12	1	1.17979e-05	0.000436522	37	0.000897562	Yes	Yes
Muscle-Skeletal	687	MTR	ENSG00000116984.12	1	1.19777e-08	4.55151e-07	38	1.54449e-06	Yes	Yes
Muscle-Skeletal	687	RYR2	ENSG00000198626.15	1	1.56134e-06	8.11898e-05	52	0.000196418	Yes	Yes
Muscle-Skeletal	687	LINC01139	ENSG00000215808.2	1	5.5282e-23	1.99015e-21	36	2.03459e-20	Yes	Yes
Muscle-Skeletal	687	GREM2	ENSG00000180875.4	1	0.000237121	0.00829925	35	0.0108357	Yes	No
Muscle-Skeletal	687	FH	ENSG00000091483.6	1	0.000578109	0.0208119	36	0.0233441	Yes	No
Muscle-Skeletal	687	OPN3	ENSG00000054277.13	1	5.19545e-20	1.92232e-18	37	1.6503e-17	Yes	Yes
Muscle-Skeletal	687	CHML	ENSG00000203668.2	1	4.40266e-07	1.58496e-05	36	4.35788e-05	Yes	Yes
Muscle-Skeletal	687	MAP1LC3C	ENSG00000197769.5	1	5.36366e-05	0.00198455	37	0.00331605	Yes	Yes
Muscle-Skeletal	687	LINC01347	ENSG00000214837.8	1	2.62561e-05	0.000761427	29	0.00146374	Yes	Yes
Muscle-Skeletal	687	CEP170	ENSG00000143702.15	1	0.000766889	0.0230067	30	0.0254624	Yes	No
Muscle-Skeletal	687	SDCCAG8	ENSG00000054282.15	1	1.53258e-14	4.751e-13	31	2.83525e-12	Yes	Yes
Muscle-Skeletal	687	AKT3	ENSG00000117020.16	1	0.000130919	0.00418941	32	0.00617801	Yes	Yes
Muscle-Skeletal	687	ZBTB18	ENSG00000179456.10	1	1.25036e-06	3.12591e-05	25	8.16588e-05	Yes	Yes
Muscle-Skeletal	687	ADSS	ENSG00000035687.9	1	1.27595e-10	3.57266e-09	28	1.50186e-08	Yes	Yes
Muscle-Skeletal	687	C1orf101	ENSG00000179397.17	1	3.90361e-05	0.00121012	31	0.00218736	Yes	Yes
Muscle-Skeletal	687	DESI2	ENSG00000121644.18	1	0.000106065	0.00328802	31	0.00506245	Yes	Yes
Muscle-Skeletal	687	COX20	ENSG00000203667.9	1	3.85922e-06	0.000127354	33	0.000297574	Yes	Yes
Muscle-Skeletal	687	HNRNPU	ENSG00000153187.18	1	0.000545582	0.0180042	33	0.0206439	Yes	No
Muscle-Skeletal	687	RP11-11N7.4	ENSG00000273175.1	1	7.73189e-05	0.00255152	33	0.00409634	Yes	Yes
Muscle-Skeletal	687	EFCAB2	ENSG00000203666.12	1	1.62658e-61	6.01835e-60	37	2.89583e-58	Yes	Yes
Muscle-Skeletal	687	SMYD3	ENSG00000185420.18	1	6.82988e-07	3.61984e-05	53	9.3288e-05	Yes	Yes
Muscle-Skeletal	687	TFB2M	ENSG00000162851.7	1	5.92858e-05	0.00243072	41	0.00393473	Yes	Yes
Muscle-Skeletal	687	CNST	ENSG00000162852.13	1	4.48749e-05	0.00188475	42	0.00318237	Yes	Yes
Muscle-Skeletal	687	RP11-439E19.9	ENSG00000260698.1	1	1.4794e-07	6.06555e-06	41	1.77364e-05	Yes	Yes
Muscle-Skeletal	687	RP11-439E19.7	ENSG00000235021.1	1	5.06713e-18	2.07752e-16	41	1.56972e-15	Yes	Yes
Muscle-Skeletal	687	SCCPDH	ENSG00000143653.9	1	4.88023e-10	2.0009e-08	41	7.84685e-08	Yes	Yes
Muscle-Skeletal	687	AHCTF1	ENSG00000153207.14	1	0.000967351	0.0415961	43	0.0433297	Yes	No
Muscle-Skeletal	687	ZNF670	ENSG00000277462.1	1	8.15009e-14	3.42304e-12	42	1.90154e-11	Yes	Yes
Muscle-Skeletal	687	ZNF669	ENSG00000188295.14	1	3.50703e-16	1.43788e-14	41	9.60839e-14	Yes	Yes
Muscle-Skeletal	687	C1orf229	ENSG00000221953.5	1	8.15534e-14	3.34369e-12	41	1.85939e-11	Yes	Yes
Muscle-Skeletal	687	ZNF124	ENSG00000196418.12	1	1.02351e-21	4.1964e-20	41	3.97878e-19	Yes	Yes
Muscle-Skeletal	687	RP11-488L18.10	ENSG00000259865.1	1	9.99019e-15	3.99608e-13	40	2.3972e-12	Yes	Yes
Muscle-Skeletal	687	ZNF496	ENSG00000162714.12	1	2.52474e-05	0.0010099	40	0.00186832	Yes	Yes
Muscle-Skeletal	687	NLRP3	ENSG00000162711.16	1	0.000112788	0.00462432	41	0.00669587	Yes	Yes
Muscle-Skeletal	687	SH3BP5L	ENSG00000175137.10	1	8.53045e-07	1.70609e-05	20	4.66302e-05	Yes	Yes
Muscle-Skeletal	687	ZNF672	ENSG00000171161.12	1	0.000475758	0.0090394	19	0.0116395	Yes	No
Muscle-Skeletal	687	ZNF692	ENSG00000171163.15	1	0.000646744	0.0122881	19	0.0149733	Yes	No
Muscle-Skeletal	687	PGBD2	ENSG00000185220.11	1	0.00326891	0.0555715	17	0.0568847	No	No
Muscle-Skeletal	687	SH3YL1	ENSG00000035115.21	2	3.65212e-31	8.39987e-30	23	1.3119e-28	Yes	Yes
Muscle-Skeletal	687	ACP1	ENSG00000143727.15	2	8.43543e-06	0.000194015	23	0.000435538	Yes	Yes
Muscle-Skeletal	687	ALKAL2	ENSG00000189292.15	2	0.000458861	0.0110127	24	0.013672	Yes	No
Muscle-Skeletal	687	TMEM18	ENSG00000151353.14	2	4.41231e-54	1.36782e-52	31	5.27151e-51	Yes	Yes
Muscle-Skeletal	687	SNTG2	ENSG00000172554.11	2	1.49724e-22	6.13868e-21	41	6.09733e-20	Yes	Yes
Muscle-Skeletal	687	TPO	ENSG00000115705.20	2	2.63227e-16	1.05291e-14	40	7.08892e-14	Yes	Yes
Muscle-Skeletal	687	AC141930.3	ENSG00000283766.1	2	5.56437e-05	0.00211446	38	0.00349317	Yes	Yes
Muscle-Skeletal	687	PXDN	ENSG00000130508.10	2	3.16721e-07	1.26688e-05	40	3.53596e-05	Yes	Yes
Muscle-Skeletal	687	TSSC1	ENSG00000032389.12	2	5.65804e-05	0.00226321	40	0.00370372	Yes	Yes
Muscle-Skeletal	687	TRAPPC12	ENSG00000171853.15	2	1.77596e-40	6.92623e-39	39	1.58563e-37	Yes	Yes
Muscle-Skeletal	687	RP11-1293J14.1	ENSG00000271868.1	2	0.000434778	0.0165216	38	0.019193	Yes	No
Muscle-Skeletal	687	ADI1	ENSG00000182551.13	2	1.10656e-21	4.20492e-20	38	3.98451e-19	Yes	Yes
Muscle-Skeletal	687	AC108488.4	ENSG00000242282.6	2	6.44916e-07	2.38619e-05	37	6.36489e-05	Yes	Yes
Muscle-Skeletal	687	RNASEH1	ENSG00000171865.9	2	0.00012723	0.00483475	38	0.00694177	Yes	Yes
Muscle-Skeletal	687	RPS7	ENSG00000171863.12	2	7.08571e-05	0.00269257	38	0.00428948	Yes	Yes
Muscle-Skeletal	687	COLEC11	ENSG00000118004.17	2	2.96899e-29	1.1579e-27	39	1.61534e-26	Yes	Yes
Muscle-Skeletal	687	LINC00487	ENSG00000205837.7	2	9.13415e-23	3.01427e-21	33	3.0563e-20	Yes	Yes
Muscle-Skeletal	687	CMPK2	ENSG00000134326.11	2	0.000167193	0.00535019	32	0.0075523	Yes	Yes
Muscle-Skeletal	687	RSAD2	ENSG00000134321.11	2	0.000309375	0.0099	32	0.0125456	Yes	No
Muscle-Skeletal	687	RP11-439M11.1	ENSG00000271947.1	2	3.95483e-07	1.26555e-05	32	3.53284e-05	Yes	Yes
Muscle-Skeletal	687	RNF144A	ENSG00000151692.14	2	3.1052e-06	0.000105577	34	0.000250328	Yes	Yes
Muscle-Skeletal	687	ID2	ENSG00000115738.9	2	7.79752e-06	0.000210533	27	0.000469601	Yes	Yes
Muscle-Skeletal	687	KIDINS220	ENSG00000134313.15	2	3.15065e-05	0.000913688	29	0.00171421	Yes	Yes
Muscle-Skeletal	687	MBOAT2	ENSG00000143797.11	2	0.000324047	0.0100455	31	0.0126919	Yes	No
Muscle-Skeletal	687	ASAP2	ENSG00000151693.9	2	5.2586e-05	0.00178792	34	0.00304157	Yes	Yes
Muscle-Skeletal	687	ITGB1BP1	ENSG00000119185.12	2	2.76967e-13	8.58598e-12	31	4.61489e-11	Yes	Yes
Muscle-Skeletal	687	CPSF3	ENSG00000119203.13	2	3.00076e-05	0.000960244	32	0.0017884	Yes	Yes
Muscle-Skeletal	687	IAH1	ENSG00000134330.18	2	3.23591e-08	1.00313e-06	31	3.26939e-06	Yes	Yes
Muscle-Skeletal	687	ADAM17	ENSG00000151694.12	2	2.77287e-18	8.87319e-17	32	6.8956e-16	Yes	Yes
Muscle-Skeletal	687	RP11-214N9.1	ENSG00000271855.1	2	4.39979e-15	1.36393e-13	31	8.51253e-13	Yes	Yes
Muscle-Skeletal	687	YWHAQ	ENSG00000134308.13	2	0.000199094	0.0065701	33	0.00895042	Yes	Yes
Muscle-Skeletal	687	TAF1B	ENSG00000115750.16	2	1.30009e-64	4.68031e-63	36	2.52407e-61	Yes	Yes
Muscle-Skeletal	687	RP11-95D17.1	ENSG00000269973.1	2	2.79735e-43	9.79074e-42	35	2.51755e-40	Yes	Yes
Muscle-Skeletal	687	GRHL1	ENSG00000134317.17	2	1.17048e-07	4.21373e-06	36	1.26388e-05	Yes	Yes
Muscle-Skeletal	687	RP11-254F7.2	ENSG00000260077.1	2	2.00061e-24	7.2022e-23	36	7.91159e-22	Yes	Yes
Muscle-Skeletal	687	KLF11	ENSG00000172059.10	2	1.53856e-07	5.53882e-06	36	1.63179e-05	Yes	Yes
Muscle-Skeletal	687	CYS1	ENSG00000205795.4	2	0.000506833	0.018246	36	0.0208706	Yes	No
Muscle-Skeletal	687	RRM2	ENSG00000171848.13	2	0.000318348	0.0117789	37	0.0144624	Yes	No
Muscle-Skeletal	687	HPCAL1	ENSG00000115756.12	2	0.000277461	0.0105435	38	0.0131915	Yes	No
Muscle-Skeletal	687	ODC1	ENSG00000115758.12	2	1.30721e-10	4.83669e-09	37	2.00646e-08	Yes	Yes
Muscle-Skeletal	687	RP11-320M2.1	ENSG00000257135.5	2	9.01303e-05	0.00333482	37	0.00511783	Yes	Yes
Muscle-Skeletal	687	NOL10	ENSG00000115761.15	2	1.38873e-05	0.000541603	39	0.00108883	Yes	Yes
Muscle-Skeletal	687	RN7SL832P	ENSG00000243819.4	2	3.61308e-08	1.37297e-06	38	4.3928e-06	Yes	Yes
Muscle-Skeletal	687	ATP6V1C2	ENSG00000143882.10	2	1.13849e-12	4.44013e-11	39	2.2496e-10	Yes	Yes
Muscle-Skeletal	687	RP11-791G15.2	ENSG00000272275.1	2	0.00036753	0.0139661	38	0.0166567	Yes	No
Muscle-Skeletal	687	PDIA6	ENSG00000143870.12	2	0.000141604	0.00538094	38	0.00758904	Yes	Yes
Muscle-Skeletal	687	LINC01954	ENSG00000271952.1	2	5.30618e-05	0.00196329	37	0.00328803	Yes	Yes
Muscle-Skeletal	687	PQLC3	ENSG00000162976.12	2	3.21586e-13	1.18987e-11	37	6.30894e-11	Yes	Yes
Muscle-Skeletal	687	ROCK2	ENSG00000134318.13	2	7.10992e-10	2.77287e-08	39	1.07174e-07	Yes	Yes
Muscle-Skeletal	687	E2F6	ENSG00000169016.16	2	2.36805e-05	0.000852497	36	0.00161543	Yes	Yes
Muscle-Skeletal	687	GREB1	ENSG00000196208.13	2	5.85532e-06	0.000222502	38	0.000493627	Yes	Yes
Muscle-Skeletal	687	NTSR2	ENSG00000169006.6	2	8.11149e-08	2.83902e-06	35	8.73557e-06	Yes	Yes
Muscle-Skeletal	687	LPIN1	ENSG00000134324.11	2	0.000803048	0.0289097	36	0.0311337	Yes	No
Muscle-Skeletal	687	TRIB2	ENSG00000071575.11	2	2.62771e-07	8.40866e-06	32	2.41572e-05	Yes	Yes
Muscle-Skeletal	687	FAM84A	ENSG00000162981.13	2	1.34647e-06	3.90478e-05	29	9.99262e-05	Yes	Yes
Muscle-Skeletal	687	NBAS	ENSG00000151779.12	2	0.000268874	0.00967946	36	0.0123166	Yes	No
Muscle-Skeletal	687	DDX1	ENSG00000079785.14	2	0.000343456	0.0103037	30	0.0129489	Yes	No
Muscle-Skeletal	687	MYCN	ENSG00000134323.11	2	0.000156903	0.00455019	29	0.00660638	Yes	Yes
Muscle-Skeletal	687	FAM49A	ENSG00000197872.11	2	2.97428e-10	9.22028e-09	31	3.71936e-08	Yes	Yes
Muscle-Skeletal	687	VSNL1	ENSG00000163032.11	2	2.26021e-06	7.4587e-05	33	0.000181867	Yes	Yes
Muscle-Skeletal	687	SMC6	ENSG00000163029.15	2	8.00404e-08	2.64133e-06	33	8.16167e-06	Yes	Yes
Muscle-Skeletal	687	GEN1	ENSG00000178295.14	2	4.14553e-31	1.32657e-29	32	2.03817e-28	Yes	Yes
Muscle-Skeletal	687	KCNS3	ENSG00000170745.11	2	5.72895e-08	2.23429e-06	39	6.96823e-06	Yes	Yes
Muscle-Skeletal	687	RP11-111J6.2	ENSG00000260331.1	2	0.00211989	0.0699565	33	0.0708559	No	No
Muscle-Skeletal	687	RDH14	ENSG00000240857.1	2	0.000782727	0.02583	33	0.0281815	Yes	No
Muscle-Skeletal	687	LINC01376	ENSG00000236204.5	2	1.08196e-07	4.11143e-06	38	1.23574e-05	Yes	Yes
Muscle-Skeletal	687	OSR1	ENSG00000143867.6	2	0.00139707	0.0433093	31	0.0449569	Yes	No
Muscle-Skeletal	687	LINC00954	ENSG00000228784.7	2	0.000119693	0.00383017	32	0.00573989	Yes	Yes
Muscle-Skeletal	687	TTC32	ENSG00000183891.5	2	3.64981e-32	1.16794e-30	32	1.90172e-29	Yes	Yes
Muscle-Skeletal	687	WDR35	ENSG00000118965.14	2	0.00228334	0.0753503	33	0.0761798	No	No
Muscle-Skeletal	687	MATN3	ENSG00000132031.12	2	1.15263e-05	0.000368843	32	0.000773444	Yes	Yes
Muscle-Skeletal	687	LAPTM4A	ENSG00000068697.6	2	0.000174779	0.00559294	32	0.0078344	Yes	Yes
Muscle-Skeletal	687	SDC1	ENSG00000115884.10	2	0.000707856	0.0226514	32	0.0251281	Yes	No
Muscle-Skeletal	687	PUM2	ENSG00000055917.15	2	3.3699e-05	0.00111207	33	0.00203137	Yes	Yes
Muscle-Skeletal	687	RHOB	ENSG00000143878.9	2	4.88135e-15	1.51322e-13	31	9.39319e-13	Yes	Yes
Muscle-Skeletal	687	HS1BP3	ENSG00000118960.12	2	1.47652e-05	0.00045772	31	0.000936476	Yes	Yes
Muscle-Skeletal	687	LDAH	ENSG00000118961.14	2	7.72009e-09	2.39323e-07	31	8.35394e-07	Yes	Yes
Muscle-Skeletal	687	APOB	ENSG00000084674.14	2	1.07527e-07	3.01077e-06	28	9.22869e-06	Yes	Yes
Muscle-Skeletal	687	AC016768.1	ENSG00000232451.1	2	0.0011528	0.0345839	30	0.0365729	Yes	No
Muscle-Skeletal	687	KLHL29	ENSG00000119771.14	2	8.25585e-06	0.000255931	31	0.000559525	Yes	Yes
Muscle-Skeletal	687	RP11-557N21.1	ENSG00000283031.1	2	0.000156731	0.00423173	27	0.00622215	Yes	Yes
Muscle-Skeletal	687	ATAD2B	ENSG00000119778.14	2	2.13429e-05	0.000640287	30	0.00125949	Yes	Yes
Muscle-Skeletal	687	UBXN2A	ENSG00000173960.13	2	2.07368e-14	5.80631e-13	28	3.44075e-12	Yes	Yes
Muscle-Skeletal	687	MFSD2B	ENSG00000205639.9	2	2.16861e-05	0.000585526	27	0.00116489	Yes	Yes
Muscle-Skeletal	687	WDCP	ENSG00000163026.11	2	0.000178741	0.00482602	27	0.00693171	Yes	Yes
Muscle-Skeletal	687	FKBP1B	ENSG00000119782.13	2	0.000139448	0.00376509	27	0.00565873	Yes	Yes
Muscle-Skeletal	687	SF3B6	ENSG00000115128.6	2	8.54974e-05	0.00230843	27	0.00376523	Yes	Yes
Muscle-Skeletal	687	FAM228B	ENSG00000219626.8	2	3.8763e-56	1.0466e-54	27	4.2908e-53	Yes	Yes
Muscle-Skeletal	687	TP53I3	ENSG00000115129.13	2	5.04862e-05	0.00136313	27	0.00242011	Yes	Yes
Muscle-Skeletal	687	PFN4	ENSG00000176732.6	2	1.85244e-13	4.81634e-12	26	2.64265e-11	Yes	Yes
Muscle-Skeletal	687	FAM228A	ENSG00000186453.12	2	1.16098e-25	3.01854e-24	26	3.54094e-23	Yes	Yes
Muscle-Skeletal	687	ITSN2	ENSG00000198399.14	2	7.44015e-05	0.00200884	27	0.00334654	Yes	Yes
Muscle-Skeletal	687	NCOA1	ENSG00000084676.15	2	5.39614e-06	0.0001403	26	0.000324752	Yes	Yes
Muscle-Skeletal	687	PTRHD1	ENSG00000184924.5	2	0.00202888	0.0446354	22	0.0462379	Yes	No
Muscle-Skeletal	687	CENPO	ENSG00000138092.10	2	0.000117657	0.00258845	22	0.00414664	Yes	Yes
Muscle-Skeletal	687	ADCY3	ENSG00000138031.14	2	1.30403e-05	0.000299928	23	0.000644059	Yes	Yes
Muscle-Skeletal	687	DNAJC27	ENSG00000115137.11	2	7.33743e-06	0.000161423	22	0.000368919	Yes	Yes
Muscle-Skeletal	687	EFR3B	ENSG00000084710.13	2	0.00042769	0.00983688	23	0.0124853	Yes	No
Muscle-Skeletal	687	POMC	ENSG00000115138.10	2	1.02782e-41	2.15842e-40	21	5.28779e-39	Yes	Yes
Muscle-Skeletal	687	DNMT3A	ENSG00000119772.16	2	0.000201534	0.00443374	22	0.00647063	Yes	Yes
Muscle-Skeletal	687	AC012074.2	ENSG00000235072.2	2	0.000169736	0.00356445	21	0.00540316	Yes	Yes
Muscle-Skeletal	687	DTNB	ENSG00000138101.18	2	2.86328e-13	7.15819e-12	25	3.87207e-11	Yes	Yes
Muscle-Skeletal	687	ASXL2	ENSG00000143970.16	2	0.000135211	0.00324507	24	0.00500735	Yes	Yes
Muscle-Skeletal	687	KIF3C	ENSG00000084731.14	2	0.000492524	0.0108355	22	0.0134907	Yes	No
Muscle-Skeletal	687	RAB10	ENSG00000084733.10	2	0.00024175	0.0053185	22	0.00752099	Yes	Yes
Muscle-Skeletal	687	GAREM2	ENSG00000157833.12	2	1.17482e-14	2.46712e-13	21	1.50471e-12	Yes	Yes
Muscle-Skeletal	687	HADHA	ENSG00000084754.10	2	2.20615e-06	4.63291e-05	21	0.000117032	Yes	Yes
Muscle-Skeletal	687	HADHB	ENSG00000138029.13	2	1.80704e-05	0.000379478	21	0.000793778	Yes	Yes
Muscle-Skeletal	687	ADGRF3	ENSG00000173567.14	2	7.62093e-05	0.0016004	21	0.00276916	Yes	Yes
Muscle-Skeletal	687	SELENOI	ENSG00000138018.17	2	7.82883e-19	1.64405e-17	21	1.33173e-16	Yes	Yes
Muscle-Skeletal	687	OTOF	ENSG00000115155.16	2	7.67696e-11	1.61216e-09	21	6.99111e-09	Yes	Yes
Muscle-Skeletal	687	KCNK3	ENSG00000171303.6	2	0.00132326	0.0277885	21	0.030045	Yes	No
Muscle-Skeletal	687	SLC35F6	ENSG00000213699.8	2	0.000375357	0.00750713	20	0.00998734	Yes	Yes
Muscle-Skeletal	687	CENPA	ENSG00000115163.14	2	0.000584345	0.0116869	20	0.014367	Yes	No
Muscle-Skeletal	687	DPYSL5	ENSG00000157851.16	2	1.29698e-16	2.72365e-15	21	1.9081e-14	Yes	Yes
Muscle-Skeletal	687	MAPRE3	ENSG00000084764.10	2	1.28314e-10	2.56629e-09	20	1.09195e-08	Yes	Yes
Muscle-Skeletal	687	TMEM214	ENSG00000119777.18	2	0.00119897	0.0227805	19	0.0252517	Yes	No
Muscle-Skeletal	687	AGBL5	ENSG00000084693.15	2	0.00354703	0.0673936	19	0.0683462	No	No
Muscle-Skeletal	687	OST4	ENSG00000228474.5	2	9.6692e-07	1.83715e-05	19	4.99573e-05	Yes	Yes
Muscle-Skeletal	687	EMILIN1	ENSG00000138080.13	2	0.000125039	0.00237575	19	0.00385858	Yes	Yes
Muscle-Skeletal	687	KHK	ENSG00000138030.12	2	7.44931e-67	1.41537e-65	19	8.33201e-64	Yes	Yes
Muscle-Skeletal	687	CGREF1	ENSG00000138028.15	2	6.06019e-18	1.15144e-16	19	8.88795e-16	Yes	Yes
Muscle-Skeletal	687	ABHD1	ENSG00000143994.13	2	3.9919e-05	0.00075846	19	0.00145891	Yes	Yes
Muscle-Skeletal	687	PREB	ENSG00000138073.13	2	0.000379223	0.00720523	19	0.00966088	Yes	Yes
Muscle-Skeletal	687	SLC5A6	ENSG00000138074.14	2	5.73372e-07	1.14674e-05	20	3.22079e-05	Yes	Yes
Muscle-Skeletal	687	ATRAID	ENSG00000138085.16	2	8.67712e-18	1.73542e-16	20	1.32243e-15	Yes	Yes
Muscle-Skeletal	687	CAD	ENSG00000084774.13	2	1.58692e-08	3.17384e-07	20	1.0948e-06	Yes	Yes
Muscle-Skeletal	687	SLC30A3	ENSG00000115194.10	2	6.25594e-05	0.00125119	20	0.00225273	Yes	Yes
Muscle-Skeletal	687	TRIM54	ENSG00000138100.13	2	0.000792226	0.0158445	20	0.0185137	Yes	No
Muscle-Skeletal	687	UCN	ENSG00000163794.6	2	5.54003e-07	1.10801e-05	20	3.12071e-05	Yes	Yes
Muscle-Skeletal	687	MPV17	ENSG00000115204.14	2	0.00117636	0.0235272	20	0.0259599	Yes	No
Muscle-Skeletal	687	GTF3C2	ENSG00000115207.13	2	0.000403514	0.00807027	20	0.0105849	Yes	No
Muscle-Skeletal	687	EIF2B4	ENSG00000115211.15	2	0.000269924	0.00539849	20	0.00761045	Yes	Yes
Muscle-Skeletal	687	SNX17	ENSG00000115234.10	2	2.4415e-54	4.883e-53	20	1.90936e-51	Yes	Yes
Muscle-Skeletal	687	ZNF513	ENSG00000163795.13	2	8.21898e-06	0.00016438	20	0.000374875	Yes	Yes
Muscle-Skeletal	687	PPM1G	ENSG00000115241.10	2	1.24249e-07	2.48498e-06	20	7.70669e-06	Yes	Yes
Muscle-Skeletal	687	NRBP1	ENSG00000115216.13	2	4.80213e-05	0.000960426	20	0.00178853	Yes	Yes
Muscle-Skeletal	687	KRTCAP3	ENSG00000157992.12	2	1.04928e-13	2.09856e-12	20	1.18254e-11	Yes	Yes
Muscle-Skeletal	687	IFT172	ENSG00000138002.14	2	4.2814e-05	0.000899094	21	0.00169137	Yes	Yes
Muscle-Skeletal	687	FNDC4	ENSG00000115226.9	2	3.15189e-06	6.30379e-05	20	0.000155787	Yes	Yes
Muscle-Skeletal	687	GCKR	ENSG00000084734.8	2	1.54177e-06	3.23772e-05	21	8.4284e-05	Yes	Yes
Muscle-Skeletal	687	C2orf16	ENSG00000221843.4	2	0.000541186	0.0113649	21	0.0140313	Yes	No
Muscle-Skeletal	687	ZNF512	ENSG00000243943.9	2	3.32849e-05	0.000698982	21	0.00135948	Yes	Yes
Muscle-Skeletal	687	CCDC121	ENSG00000176714.9	2	1.20315e-05	0.00025266	21	0.000552826	Yes	Yes
Muscle-Skeletal	687	GPN1	ENSG00000198522.13	2	4.53632e-12	9.52628e-11	21	4.67757e-10	Yes	Yes
Muscle-Skeletal	687	SUPT7L	ENSG00000119760.15	2	0.00142646	0.0299556	21	0.0321588	Yes	No
Muscle-Skeletal	687	SLC4A1AP	ENSG00000163798.13	2	3.87198e-08	8.13115e-07	21	2.67668e-06	Yes	Yes
Muscle-Skeletal	687	LINC01460	ENSG00000205334.2	2	8.11761e-05	0.0017047	21	0.00292227	Yes	Yes
Muscle-Skeletal	687	MRPL33	ENSG00000243147.7	2	0.00284133	0.0596679	21	0.0608462	No	No
Muscle-Skeletal	687	RBKS	ENSG00000171174.13	2	0.000312832	0.0068823	22	0.00930004	Yes	Yes
Muscle-Skeletal	687	BRE	ENSG00000158019.20	2	1.81394e-05	0.000489762	27	0.000992682	Yes	Yes
Muscle-Skeletal	687	FOSL2	ENSG00000075426.11	2	8.179e-05	0.00204475	25	0.00339721	Yes	Yes
Muscle-Skeletal	687	RP11-373D23.3	ENSG00000270210.1	2	2.53654e-12	6.08769e-11	24	3.04688e-10	Yes	Yes
Muscle-Skeletal	687	AC104695.4	ENSG00000227938.1	2	1.19801e-08	2.99503e-07	25	1.03718e-06	Yes	Yes
Muscle-Skeletal	687	PLB1	ENSG00000163803.12	2	0.000339436	0.0095042	28	0.0121367	Yes	No
Muscle-Skeletal	687	PPP1CB	ENSG00000213639.9	2	4.47924e-15	1.25419e-13	28	7.84892e-13	Yes	Yes
Muscle-Skeletal	687	SPDYA	ENSG00000163806.15	2	0.000547583	0.0158799	29	0.0185456	Yes	No
Muscle-Skeletal	687	TRMT61B	ENSG00000171103.10	2	1.3442e-37	3.89817e-36	29	7.95019e-35	Yes	Yes
Muscle-Skeletal	687	WDR43	ENSG00000163811.11	2	1.10449e-13	3.20303e-12	29	1.7855e-11	Yes	Yes
Muscle-Skeletal	687	TOGARAM2	ENSG00000189350.12	2	2.33066e-10	6.99199e-09	30	2.85561e-08	Yes	Yes
Muscle-Skeletal	687	C2orf71	ENSG00000179270.6	2	1.52684e-06	4.58052e-05	30	0.000115818	Yes	Yes
Muscle-Skeletal	687	CLIP4	ENSG00000115295.19	2	0.000619999	0.0186	30	0.0212211	Yes	No
Muscle-Skeletal	687	ALK	ENSG00000171094.16	2	0.000235901	0.00967194	41	0.012309	Yes	No
Muscle-Skeletal	687	YPEL5	ENSG00000119801.12	2	0.000764317	0.0244581	32	0.0268782	Yes	No
Muscle-Skeletal	687	LBH	ENSG00000213626.11	2	8.12676e-11	2.7631e-09	34	1.17289e-08	Yes	Yes
Muscle-Skeletal	687	LINC01936	ENSG00000235997.2	2	0.000372162	0.0122814	33	0.0149673	Yes	No
Muscle-Skeletal	687	LCLAT1	ENSG00000172954.13	2	1.75623e-08	5.97118e-07	34	2.00027e-06	Yes	Yes
Muscle-Skeletal	687	GALNT14	ENSG00000158089.14	2	0.000312982	0.00970245	31	0.012341	Yes	No
Muscle-Skeletal	687	EHD3	ENSG00000013016.15	2	0.000380579	0.0110368	29	0.0136967	Yes	No
Muscle-Skeletal	687	XDH	ENSG00000158125.9	2	3.78797e-06	0.000106063	28	0.000251407	Yes	Yes
Muscle-Skeletal	687	SRD5A2	ENSG00000277893.1	2	0.000864208	0.0233336	27	0.0257657	Yes	No
Muscle-Skeletal	687	MEMO1	ENSG00000162959.13	2	0.00420526	0.117747	28	0.118115	No	No
Muscle-Skeletal	687	DPY30	ENSG00000162961.13	2	4.88095e-15	1.26905e-13	26	7.93882e-13	Yes	Yes
Muscle-Skeletal	687	SPAST	ENSG00000021574.11	2	2.7216e-05	0.000762047	28	0.00146441	Yes	Yes
Muscle-Skeletal	687	RP11-563N4.1	ENSG00000272716.1	2	9.12461e-09	2.3724e-07	26	8.28664e-07	Yes	Yes
Muscle-Skeletal	687	SLC30A6	ENSG00000152683.14	2	6.74411e-11	1.82091e-09	27	7.8624e-09	Yes	Yes
Muscle-Skeletal	687	NLRC4	ENSG00000091106.18	2	0.000323869	0.0084206	26	0.0109683	Yes	No
Muscle-Skeletal	687	YIPF4	ENSG00000119820.10	2	8.09978e-05	0.00210594	26	0.00348124	Yes	Yes
Muscle-Skeletal	687	BIRC6	ENSG00000115760.13	2	0.00152484	0.0457452	30	0.0473205	Yes	No
Muscle-Skeletal	687	TTC27	ENSG00000018699.11	2	1.11688e-36	3.57402e-35	32	7.04761e-34	Yes	Yes
Muscle-Skeletal	687	LTBP1	ENSG00000049323.15	2	1.39734e-05	0.000586883	42	0.00116741	Yes	Yes
Muscle-Skeletal	687	RASGRP3	ENSG00000152689.17	2	2.73727e-30	1.06754e-28	39	1.58708e-27	Yes	Yes
Muscle-Skeletal	687	FAM98A	ENSG00000119812.18	2	8.36817e-11	3.26358e-09	39	1.37553e-08	Yes	Yes
Muscle-Skeletal	687	RP11-490M8.1	ENSG00000260025.1	2	6.33303e-06	0.000227989	36	0.000504755	Yes	Yes
Muscle-Skeletal	687	CRIM1	ENSG00000150938.9	2	6.28443e-07	2.51377e-05	40	6.66978e-05	Yes	Yes
Muscle-Skeletal	687	FEZ2	ENSG00000171055.14	2	3.61305e-10	1.33683e-08	37	5.32181e-08	Yes	Yes
Muscle-Skeletal	687	VIT	ENSG00000205221.12	2	9.00391e-07	3.33145e-05	37	8.65218e-05	Yes	Yes
Muscle-Skeletal	687	STRN	ENSG00000115808.11	2	0.000173649	0.00625138	36	0.00858683	Yes	Yes
Muscle-Skeletal	687	HEATR5B	ENSG00000008869.11	2	2.18551e-05	0.000764928	35	0.00146907	Yes	Yes
Muscle-Skeletal	687	GPATCH11	ENSG00000152133.14	2	9.57819e-05	0.0031608	33	0.00490139	Yes	Yes
Muscle-Skeletal	687	EIF2AK2	ENSG00000055332.16	2	1.41987e-10	4.82754e-09	34	2.00319e-08	Yes	Yes
Muscle-Skeletal	687	CEBPZOS	ENSG00000218739.9	2	2.13997e-07	7.06189e-06	33	2.04858e-05	Yes	Yes
Muscle-Skeletal	687	CEBPZ	ENSG00000115816.14	2	2.78943e-14	9.48406e-13	34	5.5244e-12	Yes	Yes
Muscle-Skeletal	687	NDUFAF7	ENSG00000003509.15	2	1.60886e-05	0.000530924	33	0.0010691	Yes	Yes
Muscle-Skeletal	687	PRKD3	ENSG00000115825.9	2	7.66864e-05	0.00260734	34	0.00417273	Yes	Yes
Muscle-Skeletal	687	AC007391.2	ENSG00000232028.1	2	8.65223e-06	0.000285524	33	0.000616505	Yes	Yes
Muscle-Skeletal	687	QPCT	ENSG00000115828.15	2	2.56766e-06	8.47327e-05	33	0.000204312	Yes	Yes
Muscle-Skeletal	687	CDC42EP3	ENSG00000163171.7	2	2.33976e-11	8.18917e-10	35	3.66903e-09	Yes	Yes
Muscle-Skeletal	687	RMDN2	ENSG00000115841.19	2	0.000386378	0.0127505	33	0.0154325	Yes	No
Muscle-Skeletal	687	CYP1B1	ENSG00000138061.11	2	3.49054e-13	1.08207e-11	31	5.76971e-11	Yes	Yes
Muscle-Skeletal	687	ATL2	ENSG00000119787.13	2	4.16405e-15	1.24922e-13	30	7.82085e-13	Yes	Yes
Muscle-Skeletal	687	AC016995.3	ENSG00000231367.5	2	0.000242282	0.00726846	30	0.00973266	Yes	Yes
Muscle-Skeletal	687	HNRNPLL	ENSG00000143889.15	2	0.000934207	0.0261578	28	0.0284947	Yes	No
Muscle-Skeletal	687	GALM	ENSG00000143891.16	2	0.00156659	0.0438646	28	0.0454951	Yes	No
Muscle-Skeletal	687	SRSF7	ENSG00000115875.18	2	1.94132e-06	5.24157e-05	27	0.000131272	Yes	Yes
Muscle-Skeletal	687	GEMIN6	ENSG00000152147.10	2	0.000567529	0.0153233	27	0.0180147	Yes	No
Muscle-Skeletal	687	DHX57	ENSG00000163214.20	2	1.14432e-06	3.2041e-05	28	8.34979e-05	Yes	Yes
Muscle-Skeletal	687	MORN2	ENSG00000188010.12	2	0.00015641	0.00422307	27	0.0062129	Yes	Yes
Muscle-Skeletal	687	ARHGEF33	ENSG00000214694.10	2	2.71991e-05	0.000734376	27	0.00141751	Yes	Yes
Muscle-Skeletal	687	SOS1	ENSG00000115904.12	2	1.39756e-05	0.000405294	29	0.00084098	Yes	Yes
Muscle-Skeletal	687	CDKL4	ENSG00000205111.8	2	0.00135877	0.0380457	28	0.0399107	Yes	No
Muscle-Skeletal	687	MAP4K3	ENSG00000011566.14	2	0.000502226	0.0150668	30	0.0177521	Yes	No
Muscle-Skeletal	687	TMEM178A	ENSG00000152154.10	2	3.20687e-05	0.000865856	27	0.00163746	Yes	Yes
Muscle-Skeletal	687	THUMPD2	ENSG00000138050.14	2	1.30396e-24	3.5207e-23	27	3.93198e-22	Yes	Yes
Muscle-Skeletal	687	SLC8A1	ENSG00000183023.18	2	6.86147e-09	2.60736e-07	38	9.07185e-07	Yes	Yes
Muscle-Skeletal	687	LINC01914	ENSG00000234362.5	2	0.00115216	0.0368693	32	0.0387804	Yes	No
Muscle-Skeletal	687	PKDCC	ENSG00000162878.12	2	2.68736e-05	0.000886829	33	0.00167221	Yes	Yes
Muscle-Skeletal	687	EML4	ENSG00000143924.18	2	8.93903e-10	3.12866e-08	35	1.20231e-07	Yes	Yes
Muscle-Skeletal	687	COX7A2L	ENSG00000115944.14	2	5.28389e-45	1.74368e-43	33	4.84823e-42	Yes	Yes
Muscle-Skeletal	687	MTA3	ENSG00000057935.13	2	0.00251912	0.0881693	35	0.0888159	No	No
Muscle-Skeletal	687	OXER1	ENSG00000162881.6	2	3.39642e-06	9.84962e-05	29	0.000234926	Yes	Yes
Muscle-Skeletal	687	HAAO	ENSG00000162882.14	2	2.84345e-14	8.53036e-13	30	4.98696e-12	Yes	Yes
Muscle-Skeletal	687	LINC01819	ENSG00000231826.5	2	0.000210095	0.00609277	29	0.00840993	Yes	Yes
Muscle-Skeletal	687	AC093609.1	ENSG00000230587.1	2	0.000282766	0.00820021	29	0.0107234	Yes	No
Muscle-Skeletal	687	ZFP36L2	ENSG00000152518.7	2	8.93194e-06	0.000259026	29	0.000565599	Yes	Yes
Muscle-Skeletal	687	LINC01126	ENSG00000279873.2	2	0.000188737	0.00547338	29	0.00769645	Yes	Yes
Muscle-Skeletal	687	THADA	ENSG00000115970.18	2	8.12637e-05	0.00276297	34	0.00438251	Yes	Yes
Muscle-Skeletal	687	PLEKHH2	ENSG00000152527.13	2	1.43103e-20	4.57929e-19	32	4.09309e-18	Yes	Yes
Muscle-Skeletal	687	C1GALT1C1L	ENSG00000223658.7	2	1.48573e-05	0.000460576	31	0.00094136	Yes	Yes
Muscle-Skeletal	687	DYNC2LI1	ENSG00000138036.18	2	1.14538e-29	3.55067e-28	31	5.11315e-27	Yes	Yes
Muscle-Skeletal	687	LRPPRC	ENSG00000138095.18	2	1.76876e-23	5.66003e-22	32	5.96866e-21	Yes	Yes
Muscle-Skeletal	687	PPM1B	ENSG00000138032.20	2	1.38704e-05	0.000443852	32	0.000911087	Yes	Yes
Muscle-Skeletal	687	SLC3A1	ENSG00000138079.13	2	0.000226641	0.00725252	32	0.00971699	Yes	Yes
Muscle-Skeletal	687	PREPL	ENSG00000138078.15	2	0.000239225	0.00765519	32	0.0101507	Yes	No
Muscle-Skeletal	687	CAMKMT	ENSG00000143919.14	2	1.40055e-10	5.18204e-09	37	2.14475e-08	Yes	Yes
Muscle-Skeletal	687	SIX2	ENSG00000170577.7	2	1.77255e-05	0.000549492	31	0.00110276	Yes	Yes
Muscle-Skeletal	687	AC093702.1	ENSG00000231156.1	2	4.36199e-12	1.35222e-10	31	6.54563e-10	Yes	Yes
Muscle-Skeletal	687	SRBD1	ENSG00000068784.12	2	0.000185148	0.0064802	35	0.00885346	Yes	Yes
Muscle-Skeletal	687	PRKCE	ENSG00000171132.13	2	2.44484e-11	1.02683e-09	42	4.54982e-09	Yes	Yes
Muscle-Skeletal	687	EPAS1	ENSG00000116016.13	2	0.000202355	0.00708241	35	0.00952481	Yes	Yes
Muscle-Skeletal	687	ATP6V1E2	ENSG00000250565.6	2	4.83776e-45	1.64484e-43	34	4.58132e-42	Yes	Yes
Muscle-Skeletal	687	RHOQ	ENSG00000119729.11	2	0.000163933	0.00557373	34	0.00781363	Yes	Yes
Muscle-Skeletal	687	PIGF	ENSG00000151665.12	2	0.000255387	0.00868315	34	0.0112493	Yes	No
Muscle-Skeletal	687	CRIPT	ENSG00000119878.5	2	5.72725e-16	1.94726e-14	34	1.28837e-13	Yes	Yes
Muscle-Skeletal	687	SOCS5	ENSG00000171150.7	2	6.59736e-06	0.000230908	35	0.000510864	Yes	Yes
Muscle-Skeletal	687	RP11-333I13.1	ENSG00000260977.1	2	2.78227e-09	9.18148e-08	33	3.34745e-07	Yes	Yes
Muscle-Skeletal	687	LINC01118	ENSG00000222005.8	2	0.00149555	0.0493532	33	0.050827	No	No
Muscle-Skeletal	687	LINC01119	ENSG00000239332.5	2	6.89221e-11	2.27443e-09	33	9.72395e-09	Yes	Yes
Muscle-Skeletal	687	MCFD2	ENSG00000180398.11	2	7.23967e-34	2.38909e-32	33	4.26612e-31	Yes	Yes
Muscle-Skeletal	687	TTC7A	ENSG00000068724.15	2	0.000668677	0.022735	34	0.0252069	Yes	No
Muscle-Skeletal	687	CALM2	ENSG00000143933.16	2	6.50415e-06	0.000201629	31	0.00045118	Yes	Yes
Muscle-Skeletal	687	AC073283.4	ENSG00000234690.6	2	0.000250559	0.00801787	32	0.0105351	Yes	No
Muscle-Skeletal	687	AC106869.2	ENSG00000226087.1	2	8.3906e-05	0.00260108	31	0.00416438	Yes	Yes
Muscle-Skeletal	687	EPCAM	ENSG00000119888.10	2	3.37569e-18	1.01271e-16	30	7.83971e-16	Yes	Yes
Muscle-Skeletal	687	MSH2	ENSG00000095002.13	2	2.73908e-08	8.76506e-07	32	2.87418e-06	Yes	Yes
Muscle-Skeletal	687	MSH6	ENSG00000116062.14	2	2.38311e-08	7.62594e-07	32	2.52018e-06	Yes	Yes
Muscle-Skeletal	687	FBXO11	ENSG00000138081.20	2	4.58263e-05	0.00146644	32	0.00257115	Yes	Yes
Muscle-Skeletal	687	FOXN2	ENSG00000170802.15	2	8.67974e-08	2.60392e-06	30	8.04917e-06	Yes	Yes
Muscle-Skeletal	687	RP11-191L17.1	ENSG00000272663.1	2	1.6193e-05	0.000485789	30	0.00098637	Yes	Yes
Muscle-Skeletal	687	PPP1R21	ENSG00000162869.15	2	2.20997e-12	6.8509e-11	31	3.4161e-10	Yes	Yes
Muscle-Skeletal	687	STON1	ENSG00000243244.5	2	0.000110049	0.00341151	31	0.00521213	Yes	Yes
Muscle-Skeletal	687	GTF2A1L	ENSG00000242441.7	2	9.50024e-108	2.94507e-106	31	5.37844e-104	Yes	Yes
Muscle-Skeletal	687	ASB3	ENSG00000115239.21	2	2.49811e-05	0.000924302	37	0.00173109	Yes	Yes
Muscle-Skeletal	687	CHAC2	ENSG00000143942.4	2	0.00123784	0.0396108	32	0.0414174	Yes	No
Muscle-Skeletal	687	ERLEC1	ENSG00000068912.13	2	0.000292824	0.00937036	32	0.0119955	Yes	No
Muscle-Skeletal	687	GPR75	ENSG00000119737.5	2	1.34646e-07	4.30868e-06	32	1.28972e-05	Yes	Yes
Muscle-Skeletal	687	PSME4	ENSG00000068878.14	2	0.000206828	0.00682532	33	0.00923936	Yes	Yes
Muscle-Skeletal	687	ACYP2	ENSG00000170634.12	2	2.40653e-45	8.66349e-44	36	2.45125e-42	Yes	Yes
Muscle-Skeletal	687	RP11-477N3.1	ENSG00000272156.1	2	1.57234e-12	4.87426e-11	31	2.46257e-10	Yes	Yes
Muscle-Skeletal	687	SPTBN1	ENSG00000115306.15	2	1.66747e-21	5.3359e-20	32	5.01188e-19	Yes	Yes
Muscle-Skeletal	687	EML6	ENSG00000214595.11	2	0.000158192	0.00522034	33	0.00740477	Yes	Yes
Muscle-Skeletal	687	RTN4	ENSG00000115310.17	2	4.50234e-05	0.00144075	32	0.0025344	Yes	Yes
Muscle-Skeletal	687	CLHC1	ENSG00000162994.15	2	6.64653e-133	2.12689e-131	32	7.76846e-129	Yes	Yes
Muscle-Skeletal	687	RPS27A	ENSG00000143947.13	2	0.0034635	0.107368	31	0.107811	No	No
Muscle-Skeletal	687	MTIF2	ENSG00000085760.14	2	1.98626e-06	6.15741e-05	31	0.000152333	Yes	Yes
Muscle-Skeletal	687	CCDC88A	ENSG00000115355.15	2	3.45225e-06	0.000113924	33	0.000268496	Yes	Yes
Muscle-Skeletal	687	CFAP36	ENSG00000163001.11	2	0.000501262	0.0160404	32	0.0187058	Yes	No
Muscle-Skeletal	687	PPP4R3B	ENSG00000275052.4	2	9.70663e-05	0.00320319	33	0.00495747	Yes	Yes
Muscle-Skeletal	687	PNPT1	ENSG00000138035.14	2	3.56347e-12	1.17595e-10	33	5.72859e-10	Yes	Yes
Muscle-Skeletal	687	EFEMP1	ENSG00000115380.19	2	1.54868e-06	5.11064e-05	33	0.000128193	Yes	Yes
Muscle-Skeletal	687	RP11-481J13.1	ENSG00000272180.1	2	3.08454e-06	0.000107959	35	0.000255675	Yes	Yes
Muscle-Skeletal	687	CCDC85A	ENSG00000055813.5	2	1.7617e-05	0.000651827	37	0.00127844	Yes	Yes
Muscle-Skeletal	687	VRK2	ENSG00000028116.16	2	3.30828e-08	9.92485e-07	30	3.236e-06	Yes	Yes
Muscle-Skeletal	687	FANCL	ENSG00000115392.11	2	0.000352746	0.00952413	27	0.0121526	Yes	No
Muscle-Skeletal	687	PAPOLG	ENSG00000115421.12	2	4.63929e-08	1.06704e-06	23	3.45802e-06	Yes	Yes
Muscle-Skeletal	687	REL	ENSG00000162924.13	2	9.35503e-05	0.00205811	22	0.00341516	Yes	Yes
Muscle-Skeletal	687	PUS10	ENSG00000162927.13	2	2.70693e-07	5.95524e-06	22	1.74342e-05	Yes	Yes
Muscle-Skeletal	687	PEX13	ENSG00000162928.8	2	1.2813e-05	0.000269073	21	0.00058531	Yes	Yes
Muscle-Skeletal	687	KIAA1841	ENSG00000162929.13	2	0.000987171	0.0207306	21	0.0232655	Yes	No
Muscle-Skeletal	687	C2orf74	ENSG00000237651.6	2	2.09099e-201	4.39108e-200	21	1.76422e-196	Yes	Yes
Muscle-Skeletal	687	AHSA2	ENSG00000173209.22	2	7.48821e-31	1.57252e-29	21	2.40686e-28	Yes	Yes
Muscle-Skeletal	687	USP34	ENSG00000115464.14	2	0.000166539	0.00399694	24	0.00594877	Yes	Yes
Muscle-Skeletal	687	XPO1	ENSG00000082898.16	2	0.000516665	0.0113666	22	0.0140321	Yes	No
Muscle-Skeletal	687	FAM161A	ENSG00000170264.12	2	1.36886e-05	0.00028746	21	0.000620186	Yes	Yes
Muscle-Skeletal	687	CCT4	ENSG00000115484.14	2	0.00108259	0.0227343	21	0.0252069	Yes	No
Muscle-Skeletal	687	COMMD1	ENSG00000173163.10	2	0.000153139	0.00336906	22	0.0051615	Yes	Yes
Muscle-Skeletal	687	B3GNT2	ENSG00000170340.10	2	0.000140951	0.00281902	20	0.00445296	Yes	Yes
Muscle-Skeletal	687	TMEM17	ENSG00000186889.9	2	3.39002e-05	0.000678004	20	0.00132428	Yes	Yes
Muscle-Skeletal	687	EHBP1	ENSG00000115504.14	2	0.000340783	0.00783801	23	0.0103504	Yes	No
Muscle-Skeletal	687	WDPCP	ENSG00000143951.15	2	4.40337e-07	1.23294e-05	28	3.44663e-05	Yes	Yes
Muscle-Skeletal	687	MDH1	ENSG00000014641.17	2	3.16618e-06	6.01575e-05	19	0.000149035	Yes	Yes
Muscle-Skeletal	687	UGP2	ENSG00000169764.15	2	4.2453e-08	8.91514e-07	21	2.9216e-06	Yes	Yes
Muscle-Skeletal	687	VPS54	ENSG00000143952.19	2	2.72528e-05	0.000599562	22	0.0011909	Yes	Yes
Muscle-Skeletal	687	PELI1	ENSG00000197329.11	2	0.00045872	0.0105506	23	0.0131962	Yes	No
Muscle-Skeletal	687	LGALSL	ENSG00000119862.12	2	9.10855e-05	0.00218605	24	0.00359518	Yes	Yes
Muscle-Skeletal	687	RP11-568N6.1	ENSG00000260101.1	2	0.000298014	0.00745035	25	0.00992741	Yes	Yes
Muscle-Skeletal	687	AFTPH	ENSG00000119844.15	2	0.000299536	0.00778795	26	0.0102939	Yes	No
Muscle-Skeletal	687	SERTAD2	ENSG00000179833.4	2	7.03663e-10	1.97026e-08	28	7.73046e-08	Yes	Yes
Muscle-Skeletal	687	AC007365.3	ENSG00000226756.1	2	8.98344e-06	0.000233569	26	0.000515617	Yes	Yes
Muscle-Skeletal	687	SLC1A4	ENSG00000115902.10	2	3.61411e-31	1.04809e-29	29	1.62429e-28	Yes	Yes
Muscle-Skeletal	687	CEP68	ENSG00000011523.13	2	1.31599e-26	3.81638e-25	29	4.69625e-24	Yes	Yes
Muscle-Skeletal	687	RAB1A	ENSG00000138069.16	2	0.00106135	0.0318405	30	0.0339532	Yes	No
Muscle-Skeletal	687	ACTR2	ENSG00000138071.13	2	1.53784e-05	0.000461353	30	0.000942588	Yes	Yes
Muscle-Skeletal	687	SPRED2	ENSG00000198369.9	2	0.000513726	0.0159255	31	0.0185894	Yes	No
Muscle-Skeletal	687	RP11-418H16.1	ENSG00000281920.1	2	1.21078e-05	0.000351126	29	0.000740448	Yes	Yes
Muscle-Skeletal	687	MEIS1	ENSG00000143995.19	2	3.14149e-05	0.00100528	32	0.00186106	Yes	Yes
Muscle-Skeletal	687	ETAA1	ENSG00000143971.7	2	2.161e-07	6.6991e-06	31	1.94827e-05	Yes	Yes
Muscle-Skeletal	687	C1D	ENSG00000197223.11	2	4.28409e-06	0.000141375	33	0.000327053	Yes	Yes
Muscle-Skeletal	687	WDR92	ENSG00000243667.6	2	3.73721e-11	1.23328e-09	33	5.42124e-09	Yes	Yes
Muscle-Skeletal	687	PNO1	ENSG00000115946.7	2	3.14134e-13	1.03664e-11	33	5.53484e-11	Yes	Yes
Muscle-Skeletal	687	PPP3R1	ENSG00000221823.10	2	0.000455724	0.0150389	33	0.0177244	Yes	No
Muscle-Skeletal	687	CNRIP1	ENSG00000119865.8	2	0.000189499	0.00606396	32	0.00837953	Yes	Yes
Muscle-Skeletal	687	PLEK	ENSG00000115956.9	2	2.49378e-07	7.98009e-06	32	2.30165e-05	Yes	Yes
Muscle-Skeletal	687	FBXO48	ENSG00000204923.3	2	0.000325945	0.0101043	31	0.0127462	Yes	No
Muscle-Skeletal	687	APLF	ENSG00000169621.9	2	0.000129545	0.00427498	33	0.00627541	Yes	Yes
Muscle-Skeletal	687	ARHGAP25	ENSG00000163219.11	2	0.000107053	0.00331866	31	0.00509692	Yes	Yes
Muscle-Skeletal	687	GKN1	ENSG00000169605.5	2	0.000965108	0.0260579	27	0.0284032	Yes	No
Muscle-Skeletal	687	ANTXR1	ENSG00000169604.19	2	0.000135821	0.00380299	28	0.00570662	Yes	Yes
Muscle-Skeletal	687	GFPT1	ENSG00000198380.12	2	1.37226e-11	3.56787e-10	26	1.65864e-09	Yes	Yes
Muscle-Skeletal	687	NFU1	ENSG00000169599.12	2	7.97614e-13	2.0738e-11	26	1.08278e-10	Yes	Yes
Muscle-Skeletal	687	AAK1	ENSG00000115977.18	2	1.20095e-08	3.48275e-07	29	1.19648e-06	Yes	Yes
Muscle-Skeletal	687	ANXA4	ENSG00000196975.15	2	0.000101274	0.00293694	29	0.00460439	Yes	Yes
Muscle-Skeletal	687	GMCL1	ENSG00000087338.4	2	1.815e-17	4.90049e-16	27	3.59944e-15	Yes	Yes
Muscle-Skeletal	687	SNRNP27	ENSG00000124380.10	2	1.99592e-48	5.38899e-47	27	1.7356e-45	Yes	Yes
Muscle-Skeletal	687	MXD1	ENSG00000059728.10	2	3.82087e-05	0.00103163	27	0.00190415	Yes	Yes
Muscle-Skeletal	687	ASPRV1	ENSG00000244617.2	2	0.000158368	0.00411758	26	0.00609648	Yes	Yes
Muscle-Skeletal	687	PCBP1	ENSG00000169564.6	2	4.50977e-06	0.000121764	27	0.000285216	Yes	Yes
Muscle-Skeletal	687	LINC01816	ENSG00000231327.1	2	5.6058e-05	0.00151357	27	0.00264254	Yes	Yes
Muscle-Skeletal	687	C2orf42	ENSG00000115998.7	2	6.09533e-07	1.70669e-05	28	4.66388e-05	Yes	Yes
Muscle-Skeletal	687	TIA1	ENSG00000116001.15	2	0.000500659	0.0140185	28	0.0167117	Yes	No
Muscle-Skeletal	687	PCYOX1	ENSG00000116005.11	2	9.97508e-05	0.00279302	28	0.00442016	Yes	Yes
Muscle-Skeletal	687	SNRPG	ENSG00000143977.13	2	0.000573321	0.016053	28	0.0187164	Yes	No
Muscle-Skeletal	687	FAM136A	ENSG00000035141.7	2	4.95993e-05	0.00138878	28	0.00245697	Yes	Yes
Muscle-Skeletal	687	TGFA	ENSG00000163235.15	2	2.47126e-13	7.66091e-12	31	4.13427e-11	Yes	Yes
Muscle-Skeletal	687	ADD2	ENSG00000075340.22	2	2.15737e-08	6.90359e-07	32	2.28994e-06	Yes	Yes
Muscle-Skeletal	687	CLEC4F	ENSG00000152672.7	2	1.00754e-23	3.02263e-22	30	3.21913e-21	Yes	Yes
Muscle-Skeletal	687	CD207	ENSG00000116031.8	2	3.32014e-11	9.96042e-10	30	4.42193e-09	Yes	Yes
Muscle-Skeletal	687	VAX2	ENSG00000116035.2	2	1.48504e-05	0.000460364	31	0.000941166	Yes	Yes
Muscle-Skeletal	687	ATP6V1B1	ENSG00000116039.11	2	4.51661e-07	1.40015e-05	31	3.88431e-05	Yes	Yes
Muscle-Skeletal	687	ANKRD53	ENSG00000144031.11	2	0.000112503	0.00337509	30	0.00516927	Yes	Yes
Muscle-Skeletal	687	TEX261	ENSG00000144043.11	2	7.1141e-21	2.13423e-19	30	1.9433e-18	Yes	Yes
Muscle-Skeletal	687	NAGK	ENSG00000124357.12	2	0.000392572	0.0121697	31	0.0148583	Yes	No
Muscle-Skeletal	687	RP11-467P9.1	ENSG00000272735.1	2	0.000123023	0.00381371	31	0.00571843	Yes	Yes
Muscle-Skeletal	687	MCEE	ENSG00000124370.10	2	2.1486e-10	6.87553e-09	32	2.81162e-08	Yes	Yes
Muscle-Skeletal	687	MPHOSPH10	ENSG00000124383.8	2	0.000276186	0.00883796	32	0.0114194	Yes	No
Muscle-Skeletal	687	PAIP2B	ENSG00000124374.8	2	2.41129e-13	7.71614e-12	32	4.16268e-11	Yes	Yes
Muscle-Skeletal	687	ZNF638	ENSG00000075292.18	2	2.43859e-10	8.04733e-09	33	3.2634e-08	Yes	Yes
Muscle-Skeletal	687	DYSF	ENSG00000135636.13	2	0.000106106	0.00339539	32	0.00519292	Yes	Yes
Muscle-Skeletal	687	CYP26B1	ENSG00000003137.8	2	0.00040406	0.00929338	23	0.0119111	Yes	No
Muscle-Skeletal	687	EXOC6B	ENSG00000144036.15	2	6.10699e-05	0.00177103	29	0.00301805	Yes	Yes
Muscle-Skeletal	687	SPR	ENSG00000116096.5	2	6.79536e-05	0.00129112	19	0.00231039	Yes	Yes
Muscle-Skeletal	687	SFXN5	ENSG00000144040.12	2	0.000507912	0.0106662	21	0.0133149	Yes	No
Muscle-Skeletal	687	RAB11FIP5	ENSG00000135631.16	2	0.000364164	0.00728329	20	0.00974521	Yes	Yes
Muscle-Skeletal	687	SMYD5	ENSG00000135632.11	2	5.52628e-05	0.00104999	19	0.00193292	Yes	Yes
Muscle-Skeletal	687	PRADC1	ENSG00000135617.3	2	4.35316e-06	8.27101e-05	19	0.000199735	Yes	Yes
Muscle-Skeletal	687	CCT7	ENSG00000135624.15	2	0.001517	0.0288231	19	0.0310516	Yes	No
Muscle-Skeletal	687	FBXO41	ENSG00000163013.11	2	0.000551074	0.0104704	19	0.0131205	Yes	No
Muscle-Skeletal	687	ALMS1	ENSG00000116127.17	2	5.70715e-13	1.14143e-11	20	6.06611e-11	Yes	Yes
Muscle-Skeletal	687	TPRKB	ENSG00000144034.14	2	8.62819e-15	1.63936e-13	19	1.01566e-12	Yes	Yes
Muscle-Skeletal	687	DUSP11	ENSG00000144048.10	2	0.000955503	0.0181545	19	0.0207824	Yes	No
Muscle-Skeletal	687	STAMBP	ENSG00000124356.15	2	0.000985156	0.0197031	20	0.0222694	Yes	No
Muscle-Skeletal	687	ACTG2	ENSG00000163017.13	2	0.00356661	0.0748987	21	0.0757424	No	No
Muscle-Skeletal	687	DGUOK	ENSG00000114956.19	2	2.26114e-06	4.7484e-05	21	0.000119527	Yes	Yes
Muscle-Skeletal	687	AC073046.25	ENSG00000235499.1	2	0.000310145	0.00651304	21	0.00889002	Yes	Yes
Muscle-Skeletal	687	TET3	ENSG00000187605.15	2	2.39275e-06	5.26405e-05	22	0.000131773	Yes	Yes
Muscle-Skeletal	687	RP11-287D1.4	ENSG00000217702.2	2	2.99676e-50	6.29319e-49	21	2.14275e-47	Yes	Yes
Muscle-Skeletal	687	BOLA3	ENSG00000163170.11	2	8.75331e-07	1.8382e-05	21	4.99774e-05	Yes	Yes
Muscle-Skeletal	687	MOB1A	ENSG00000114978.17	2	3.89611e-14	8.18183e-13	21	4.78843e-12	Yes	Yes
Muscle-Skeletal	687	MTHFD2	ENSG00000065911.11	2	0.000434834	0.00913151	21	0.0117402	Yes	No
Muscle-Skeletal	687	SLC4A5	ENSG00000188687.17	2	5.94938e-14	1.36836e-12	23	7.85669e-12	Yes	Yes
Muscle-Skeletal	687	DCTN1	ENSG00000204843.12	2	1.36748e-10	3.14521e-09	23	1.32773e-08	Yes	Yes
Muscle-Skeletal	687	C2orf81	ENSG00000284308.1	2	0.00014281	0.00328463	23	0.00505819	Yes	Yes
Muscle-Skeletal	687	WDR54	ENSG00000005448.16	2	0.00037864	0.00870871	23	0.0112769	Yes	No
Muscle-Skeletal	687	RTKN	ENSG00000114993.16	2	0.000542906	0.0130297	24	0.0157031	Yes	No
Muscle-Skeletal	687	INO80B	ENSG00000115274.14	2	0.000101334	0.00243202	24	0.00393566	Yes	Yes
Muscle-Skeletal	687	WBP1	ENSG00000239779.6	2	0.00020511	0.00492265	24	0.00704594	Yes	Yes
Muscle-Skeletal	687	MOGS	ENSG00000115275.11	2	1.3025e-11	3.126e-10	24	1.45903e-09	Yes	Yes
Muscle-Skeletal	687	MRPL53	ENSG00000204822.6	2	2.62753e-05	0.000630608	24	0.0012435	Yes	Yes
Muscle-Skeletal	687	CCDC142	ENSG00000135637.13	2	8.74853e-05	0.00209965	24	0.00347298	Yes	Yes
Muscle-Skeletal	687	TTC31	ENSG00000115282.19	2	0.000277181	0.00665233	24	0.00904404	Yes	Yes
Muscle-Skeletal	687	LBX2	ENSG00000179528.15	2	0.000963017	0.0231124	24	0.0255602	Yes	No
Muscle-Skeletal	687	PCGF1	ENSG00000115289.13	2	0.000158154	0.00379569	24	0.00569779	Yes	Yes
Muscle-Skeletal	687	AUP1	ENSG00000115307.16	2	0.000316356	0.00759254	24	0.0100843	Yes	No
Muscle-Skeletal	687	HTRA2	ENSG00000115317.11	2	0.000418191	0.0100366	24	0.0126836	Yes	No
Muscle-Skeletal	687	LOXL3	ENSG00000115318.11	2	8.37726e-05	0.00201054	24	0.00334834	Yes	Yes
Muscle-Skeletal	687	DOK1	ENSG00000115325.13	2	0.00171469	0.0411526	24	0.0428983	Yes	No
Muscle-Skeletal	687	M1AP	ENSG00000159374.17	2	0.000656695	0.0164174	25	0.0190845	Yes	No
Muscle-Skeletal	687	SEMA4F	ENSG00000135622.12	2	0.000315264	0.00788161	25	0.010396	Yes	No
Muscle-Skeletal	687	RP11-259N19.1	ENSG00000272711.1	2	0.000126141	0.00327967	26	0.00505298	Yes	Yes
Muscle-Skeletal	687	HK2	ENSG00000159399.9	2	0.000101467	0.00263814	26	0.0042128	Yes	Yes
Muscle-Skeletal	687	LINC01291	ENSG00000204792.2	2	2.72675e-209	7.08955e-208	26	3.79787e-204	Yes	Yes
Muscle-Skeletal	687	AC104135.2	ENSG00000236209.1	2	3.64318e-145	9.10795e-144	25	4.87913e-141	Yes	Yes
Muscle-Skeletal	687	LINC01293	ENSG00000230836.1	2	1.30721e-100	3.26803e-99	25	4.81839e-97	Yes	Yes
Muscle-Skeletal	687	POLE4	ENSG00000115350.11	2	8.61576e-19	2.2401e-17	26	1.79465e-16	Yes	Yes
Muscle-Skeletal	687	TACR1	ENSG00000115353.10	2	5.00745e-07	1.45216e-05	29	4.0182e-05	Yes	Yes
Muscle-Skeletal	687	EVA1A	ENSG00000115363.13	2	1.51071e-05	0.000468319	31	0.000954879	Yes	Yes
Muscle-Skeletal	687	MRPL19	ENSG00000115364.13	2	1.62143e-54	5.35072e-53	33	2.08212e-51	Yes	Yes
Muscle-Skeletal	687	GCFC2	ENSG00000005436.13	2	3.75298e-35	1.23848e-33	33	2.31438e-32	Yes	Yes
Muscle-Skeletal	687	RP11-342K6.4	ENSG00000270996.1	2	3.75191e-06	0.000123813	33	0.000289847	Yes	Yes
Muscle-Skeletal	687	LRRTM4	ENSG00000176204.13	2	1.46187e-05	0.000701699	48	0.00136443	Yes	Yes
Muscle-Skeletal	687	REG1B	ENSG00000172023.7	2	0.00171007	0.0530123	31	0.0543862	No	No
Muscle-Skeletal	687	REG1A	ENSG00000115386.5	2	4.46163e-05	0.00138311	31	0.00244882	Yes	Yes
Muscle-Skeletal	687	REG3A	ENSG00000172016.15	2	0.000235302	0.00729435	31	0.00975595	Yes	Yes
Muscle-Skeletal	687	SUCLG1	ENSG00000163541.11	2	0.000823522	0.0230586	28	0.0255094	Yes	No
Muscle-Skeletal	687	TMSB10	ENSG00000034510.5	2	0.000974519	0.026312	27	0.0286336	Yes	No
Muscle-Skeletal	687	KCMF1	ENSG00000176407.17	2	0.000371634	0.0107774	29	0.0134308	Yes	No
Muscle-Skeletal	687	TCF7L1	ENSG00000152284.4	2	2.05435e-05	0.000616304	30	0.00121933	Yes	Yes
Muscle-Skeletal	687	TGOLN2	ENSG00000152291.13	2	2.67493e-06	7.48981e-05	28	0.00018257	Yes	Yes
Muscle-Skeletal	687	RETSAT	ENSG00000042445.13	2	6.01034e-07	1.6829e-05	28	4.6059e-05	Yes	Yes
Muscle-Skeletal	687	ELMOD3	ENSG00000115459.17	2	2.39466e-07	6.94452e-06	29	2.01636e-05	Yes	Yes
Muscle-Skeletal	687	CAPG	ENSG00000042493.15	2	6.66112e-25	1.93173e-23	29	2.18318e-22	Yes	Yes
Muscle-Skeletal	687	SH2D6	ENSG00000152292.16	2	0.000509384	0.0147721	29	0.0174715	Yes	No
Muscle-Skeletal	687	MAT2A	ENSG00000168906.12	2	0.000391175	0.0109529	28	0.0136136	Yes	No
Muscle-Skeletal	687	GGCX	ENSG00000115486.11	2	5.35003e-17	1.55151e-15	29	1.10329e-14	Yes	Yes
Muscle-Skeletal	687	VAMP8	ENSG00000118640.10	2	2.04018e-10	5.91651e-09	29	2.43494e-08	Yes	Yes
Muscle-Skeletal	687	VAMP5	ENSG00000168899.4	2	1.97181e-09	5.52106e-08	28	2.06539e-07	Yes	Yes
Muscle-Skeletal	687	RNF181	ENSG00000168894.9	2	4.3501e-05	0.00121803	28	0.00219894	Yes	Yes
Muscle-Skeletal	687	TMEM150A	ENSG00000168890.13	2	0.000136091	0.00381054	28	0.00571474	Yes	Yes
Muscle-Skeletal	687	USP39	ENSG00000168883.19	2	2.1856e-16	6.33824e-15	29	4.32718e-14	Yes	Yes
Muscle-Skeletal	687	C2orf68	ENSG00000168887.10	2	0.00017999	0.00503973	28	0.00718984	Yes	Yes
Muscle-Skeletal	687	SFTPB	ENSG00000168878.16	2	0.00199121	0.0557539	28	0.0570532	No	No
Muscle-Skeletal	687	GNLY	ENSG00000115523.16	2	1.00651e-10	2.81821e-09	28	1.19534e-08	Yes	Yes
Muscle-Skeletal	687	ATOH8	ENSG00000168874.12	2	0.00161845	0.0453167	28	0.0468983	Yes	No
Muscle-Skeletal	687	ST3GAL5	ENSG00000115525.17	2	4.39415e-12	1.23036e-10	28	5.97738e-10	Yes	Yes
Muscle-Skeletal	687	ST3GAL5-AS1	ENSG00000232504.4	2	0.000253542	0.00684565	27	0.0092583	Yes	Yes
Muscle-Skeletal	687	RP11-548P2.2	ENSG00000272564.1	2	0.000147791	0.00399035	27	0.00594062	Yes	Yes
Muscle-Skeletal	687	POLR1A	ENSG00000068654.15	2	3.24443e-13	8.75995e-12	27	4.70525e-11	Yes	Yes
Muscle-Skeletal	687	PTCD3	ENSG00000132300.18	2	2.32856e-05	0.000605426	26	0.00120062	Yes	Yes
Muscle-Skeletal	687	IMMT	ENSG00000132305.20	2	9.86245e-12	2.46561e-10	25	1.1627e-09	Yes	Yes
Muscle-Skeletal	687	MRPL35	ENSG00000132313.14	2	2.48092e-05	0.000620231	25	0.00122604	Yes	Yes
Muscle-Skeletal	687	REEP1	ENSG00000068615.17	2	0.000337952	0.00878675	26	0.0113597	Yes	No
Muscle-Skeletal	687	KDM3A	ENSG00000115548.16	2	0.00251205	0.0577772	23	0.0589997	No	No
Muscle-Skeletal	687	CHMP3	ENSG00000115561.15	2	0.000322421	0.00709326	22	0.0095362	Yes	Yes
Muscle-Skeletal	687	RNF103	ENSG00000239305.6	2	0.00018876	0.00396396	21	0.00590957	Yes	Yes
Muscle-Skeletal	687	RMND5A	ENSG00000153561.12	2	0.00089655	0.0188276	21	0.0214138	Yes	No
Muscle-Skeletal	687	CD8A	ENSG00000153563.15	2	7.81326e-05	0.00156265	20	0.00271355	Yes	Yes
Muscle-Skeletal	687	CD8B	ENSG00000172116.21	2	0.000559396	0.0111879	20	0.0138532	Yes	No
Muscle-Skeletal	687	PLGLB1	ENSG00000183281.14	2	2.3428e-16	4.21703e-15	18	2.9212e-14	Yes	Yes
Muscle-Skeletal	687	CYTOR	ENSG00000222041.10	2	2.26738e-11	4.30801e-10	19	1.98777e-09	Yes	Yes
Muscle-Skeletal	687	RGPD2	ENSG00000185304.14	2	5.02784e-06	9.05011e-05	18	0.000217178	Yes	Yes
Muscle-Skeletal	687	KRCC1	ENSG00000172086.7	2	0.000184083	0.00368167	20	0.0055536	Yes	Yes
Muscle-Skeletal	687	SMYD1	ENSG00000115593.14	2	3.62538e-10	7.25076e-09	20	2.95529e-08	Yes	Yes
Muscle-Skeletal	687	FABP1	ENSG00000163586.9	2	7.0783e-15	1.41566e-13	20	8.81824e-13	Yes	Yes
Muscle-Skeletal	687	THNSL2	ENSG00000144115.16	2	9.89657e-157	1.97931e-155	20	1.59048e-152	Yes	Yes
Muscle-Skeletal	687	EIF2AK3	ENSG00000172071.11	2	9.36977e-05	0.00168656	18	0.00289425	Yes	Yes
Muscle-Skeletal	687	RPIA	ENSG00000153574.8	2	5.00433e-05	0.000850736	17	0.00161228	Yes	Yes
Muscle-Skeletal	687	IGKC	ENSG00000211592.8	2	0.000612882	0.0128705	21	0.0155462	Yes	No
Muscle-Skeletal	687	IGKJ4	ENSG00000211594.2	2	0.00273256	0.0573838	21	0.0586203	No	No
Muscle-Skeletal	687	IGKJ2	ENSG00000211596.3	2	0.00182978	0.0384254	21	0.0402775	Yes	No
Muscle-Skeletal	687	IGKJ1	ENSG00000211597.2	2	0.00139701	0.0293373	21	0.0315455	Yes	No
Muscle-Skeletal	687	IGKV4-1	ENSG00000211598.2	2	0.000495515	0.0104058	21	0.0130568	Yes	No
Muscle-Skeletal	687	IGKV1-5	ENSG00000243466.1	2	0.00073926	0.0155245	21	0.0182125	Yes	No
Muscle-Skeletal	687	IGKV3-11	ENSG00000241351.3	2	0.00110157	0.0220314	20	0.0245198	Yes	No
Muscle-Skeletal	687	IGKV3-15	ENSG00000244437.1	2	0.000272999	0.00545998	20	0.00767962	Yes	Yes
Muscle-Skeletal	687	IGKV3-20	ENSG00000239951.1	2	0.000502252	0.010045	20	0.0126919	Yes	No
Muscle-Skeletal	687	RP4-614C10.2	ENSG00000283196.1	2	1.3026e-07	2.08417e-06	16	6.52535e-06	Yes	Yes
Muscle-Skeletal	687	RP11-575H3.1	ENSG00000261600.1	2	1.4047e-14	4.2141e-14	3	2.72206e-13	Yes	Yes
Muscle-Skeletal	687	RP11-407P15.2	ENSG00000259916.1	2	0.00176942	0.012386	7	0.0150729	Yes	No
Muscle-Skeletal	687	MAL	ENSG00000172005.10	2	0.00028024	0.00252216	9	0.00405824	Yes	Yes
Muscle-Skeletal	687	MRPS5	ENSG00000144029.11	2	0.000283551	0.00255196	9	0.00409634	Yes	Yes
Muscle-Skeletal	687	ZNF514	ENSG00000144026.11	2	6.38021e-30	5.74219e-29	9	8.62456e-28	Yes	Yes
Muscle-Skeletal	687	ZNF2	ENSG00000275111.4	2	0.000143202	0.00128882	9	0.0023073	Yes	Yes
Muscle-Skeletal	687	AC092835.2	ENSG00000233757.6	2	0.000171611	0.0015445	9	0.00268661	Yes	Yes
Muscle-Skeletal	687	PROM2	ENSG00000155066.15	2	0.00295608	0.0266047	9	0.028911	Yes	No
Muscle-Skeletal	687	KCNIP3	ENSG00000115041.12	2	9.55344e-06	8.59809e-05	9	0.000207104	Yes	Yes
Muscle-Skeletal	687	FAHD2A	ENSG00000115042.9	2	0.00254548	0.0254548	10	0.0278402	Yes	No
Muscle-Skeletal	687	RP11-440D17.3	ENSG00000272913.1	2	0.00190433	0.0190433	10	0.0216213	Yes	No
Muscle-Skeletal	687	LINC00342	ENSG00000232931.5	2	3.2204e-08	3.2204e-07	10	1.11038e-06	Yes	Yes
Muscle-Skeletal	687	ANKRD36C	ENSG00000174501.14	2	1.75132e-05	0.000210159	12	0.000468832	Yes	Yes
Muscle-Skeletal	687	GPAT2	ENSG00000186281.12	2	1.70307e-37	1.87338e-36	11	3.87478e-35	Yes	Yes
Muscle-Skeletal	687	ADRA2B	ENSG00000274286.1	2	5.51935e-10	6.07129e-09	11	2.49544e-08	Yes	Yes
Muscle-Skeletal	687	DUSP2	ENSG00000158050.4	2	0.00134326	0.0147759	11	0.0174747	Yes	No
Muscle-Skeletal	687	STARD7	ENSG00000084090.13	2	0.00430176	0.0516211	12	0.0530233	No	No
Muscle-Skeletal	687	TMEM127	ENSG00000135956.8	2	0.000463307	0.00555969	12	0.00779666	Yes	Yes
Muscle-Skeletal	687	CIAO1	ENSG00000144021.2	2	8.47175e-12	1.01661e-10	12	4.98108e-10	Yes	Yes
Muscle-Skeletal	687	SNRNP200	ENSG00000144028.14	2	0.000510796	0.00612955	12	0.00844566	Yes	Yes
Muscle-Skeletal	687	ITPRIPL1	ENSG00000198885.9	2	7.4603e-07	8.20633e-06	11	2.3614e-05	Yes	Yes
Muscle-Skeletal	687	NCAPH	ENSG00000121152.9	2	0.00286107	0.0343329	12	0.0363313	Yes	No
Muscle-Skeletal	687	NEURL3	ENSG00000163121.9	2	0.0075125	0.0826376	11	0.0833638	No	No
Muscle-Skeletal	687	ARID5A	ENSG00000196843.15	2	1.71754e-05	0.00018893	11	0.00042525	Yes	Yes
Muscle-Skeletal	687	KANSL3	ENSG00000114982.17	2	0.00222627	0.0267152	12	0.0290193	Yes	No
Muscle-Skeletal	687	LMAN2L	ENSG00000114988.11	2	3.62437e-24	4.34925e-23	12	4.83714e-22	Yes	Yes
Muscle-Skeletal	687	CNNM4	ENSG00000158158.11	2	1.01702e-08	1.32212e-07	13	4.74919e-07	Yes	Yes
Muscle-Skeletal	687	RP11-353K11.1	ENSG00000273265.1	2	0.00105102	0.0126123	12	0.0152859	Yes	No
Muscle-Skeletal	687	CNNM3	ENSG00000168763.15	2	5.69707e-05	0.000740619	13	0.00142784	Yes	Yes
Muscle-Skeletal	687	ANKRD23	ENSG00000163126.14	2	0.00574396	0.0746715	13	0.0755316	No	No
Muscle-Skeletal	687	ANKRD39	ENSG00000213337.8	2	1.14905e-16	1.49377e-15	13	1.06364e-14	Yes	Yes
Muscle-Skeletal	687	SEMA4C	ENSG00000168758.10	2	0.00269663	0.0350562	13	0.0370236	Yes	No
Muscle-Skeletal	687	FAM178B	ENSG00000168754.14	2	0.00178364	0.0249709	14	0.0273874	Yes	No
Muscle-Skeletal	687	FAHD2B	ENSG00000144199.11	2	1.07494e-23	1.39742e-22	13	1.50927e-21	Yes	Yes
Muscle-Skeletal	687	ANKRD36	ENSG00000135976.17	2	1.99125e-10	2.98688e-09	15	1.26355e-08	Yes	Yes
Muscle-Skeletal	687	ANKRD36B	ENSG00000196912.12	2	4.89552e-20	8.32238e-19	17	7.3247e-18	Yes	Yes
Muscle-Skeletal	687	COX5B	ENSG00000135940.6	2	0.000125487	0.00200779	16	0.00334514	Yes	Yes
Muscle-Skeletal	687	ACTR1B	ENSG00000115073.7	2	0.000239638	0.00383421	16	0.00574541	Yes	Yes
Muscle-Skeletal	687	LINC01125	ENSG00000228486.10	2	9.85186e-27	1.67482e-25	17	2.08813e-24	Yes	Yes
Muscle-Skeletal	687	ZAP70	ENSG00000115085.13	2	1.10634e-17	1.88078e-16	17	1.42374e-15	Yes	Yes
Muscle-Skeletal	687	TMEM131	ENSG00000075568.16	2	0.00147872	0.0280957	19	0.0303424	Yes	No
Muscle-Skeletal	687	INPP4A	ENSG00000040933.15	2	0.000157596	0.00330952	21	0.00508532	Yes	Yes
Muscle-Skeletal	687	COA5	ENSG00000183513.8	2	0.00309941	0.0650876	21	0.066093	No	No
Muscle-Skeletal	687	UNC50	ENSG00000115446.11	2	3.4529e-07	7.25109e-06	21	2.10044e-05	Yes	Yes
Muscle-Skeletal	687	MGAT4A	ENSG00000071073.12	2	7.68166e-05	0.00168996	22	0.00289979	Yes	Yes
Muscle-Skeletal	687	KIAA1211L	ENSG00000196872.11	2	4.87607e-09	1.1215e-07	23	4.05844e-07	Yes	Yes
Muscle-Skeletal	687	TSGA10	ENSG00000135951.14	2	0.00026688	0.00613824	23	0.00845454	Yes	Yes
Muscle-Skeletal	687	C2orf15	ENSG00000273045.5	2	0.00138379	0.0304434	22	0.0326192	Yes	No
Muscle-Skeletal	687	LIPT1	ENSG00000144182.16	2	8.83658e-29	1.94405e-27	22	2.67948e-26	Yes	Yes
Muscle-Skeletal	687	MITD1	ENSG00000158411.11	2	1.71335e-15	3.76937e-14	22	2.43773e-13	Yes	Yes
Muscle-Skeletal	687	MRPL30	ENSG00000185414.19	2	2.25024e-10	4.95054e-09	22	2.05263e-08	Yes	Yes
Muscle-Skeletal	687	LYG1	ENSG00000144214.9	2	2.96473e-11	6.52241e-10	22	2.94443e-09	Yes	Yes
Muscle-Skeletal	687	TXNDC9	ENSG00000115514.11	2	2.05174e-06	4.71901e-05	23	0.000118926	Yes	Yes
Muscle-Skeletal	687	EIF5B	ENSG00000158417.10	2	0.000581845	0.0139643	24	0.0166558	Yes	No
Muscle-Skeletal	687	REV1	ENSG00000135945.9	2	0.000179534	0.00448836	25	0.00653433	Yes	Yes
Muscle-Skeletal	687	AFF3	ENSG00000144218.18	2	4.56899e-06	0.000150777	33	0.000346734	Yes	Yes
Muscle-Skeletal	687	LONRF2	ENSG00000170500.12	2	5.22924e-20	1.4119e-18	27	1.22255e-17	Yes	Yes
Muscle-Skeletal	687	CHST10	ENSG00000115526.10	2	1.01145e-05	0.000273092	27	0.000593226	Yes	Yes
Muscle-Skeletal	687	PDCL3	ENSG00000115539.13	2	3.65579e-27	1.02362e-25	28	1.29126e-24	Yes	Yes
Muscle-Skeletal	687	NPAS2	ENSG00000170485.16	2	0.00202662	0.0607986	30	0.0619355	No	No
Muscle-Skeletal	687	RPL31	ENSG00000071082.10	2	0.000502471	0.0145717	29	0.0172735	Yes	No
Muscle-Skeletal	687	TBC1D8	ENSG00000204634.12	2	3.22998e-07	1.06589e-05	33	3.01266e-05	Yes	Yes
Muscle-Skeletal	687	TBC1D8-AS1	ENSG00000272902.2	2	0.000876072	0.0254061	29	0.0277964	Yes	No
Muscle-Skeletal	687	CNOT11	ENSG00000158435.7	2	0.00222336	0.0667008	30	0.0676735	No	No
Muscle-Skeletal	687	RNF149	ENSG00000163162.8	2	1.23849e-22	3.71547e-21	30	3.75071e-20	Yes	Yes
Muscle-Skeletal	687	RFX8	ENSG00000196460.12	2	5.25085e-06	0.000157525	30	0.000360985	Yes	Yes
Muscle-Skeletal	687	MAP4K4	ENSG00000071054.16	2	7.55432e-14	2.19075e-12	29	1.23362e-11	Yes	Yes
Muscle-Skeletal	687	IL1R2	ENSG00000115590.13	2	0.000778738	0.0202472	26	0.0227978	Yes	No
Muscle-Skeletal	687	IL1R1	ENSG00000115594.11	2	0.000150137	0.00405369	27	0.00601541	Yes	Yes
Muscle-Skeletal	687	IL1RL2	ENSG00000115598.9	2	0.00105771	0.0275004	26	0.0297636	Yes	No
Muscle-Skeletal	687	IL1RL1	ENSG00000115602.16	2	0.000239001	0.00597503	25	0.00827585	Yes	Yes
Muscle-Skeletal	687	IL18R1	ENSG00000115604.10	2	7.10616e-09	1.8476e-07	26	6.55326e-07	Yes	Yes
Muscle-Skeletal	687	IL18RAP	ENSG00000115607.9	2	0.000593104	0.0154207	26	0.0181133	Yes	No
Muscle-Skeletal	687	SLC9A2	ENSG00000115616.2	2	5.92354e-37	1.54012e-35	26	3.07469e-34	Yes	Yes
Muscle-Skeletal	687	MFSD9	ENSG00000135953.10	2	0.000380423	0.00951059	25	0.0121421	Yes	No
Muscle-Skeletal	687	TMEM182	ENSG00000170417.15	2	3.04046e-11	8.51329e-10	28	3.80682e-09	Yes	Yes
Muscle-Skeletal	687	MRPS9	ENSG00000135972.8	2	2.18189e-20	6.54567e-19	30	5.79589e-18	Yes	Yes
Muscle-Skeletal	687	RP11-332H14.1	ENSG00000272861.1	2	5.97271e-08	1.79181e-06	30	5.65964e-06	Yes	Yes
Muscle-Skeletal	687	TGFBRAP1	ENSG00000135966.12	2	0.000484755	0.0150274	31	0.0177135	Yes	No
Muscle-Skeletal	687	RP11-332H14.2	ENSG00000272994.1	2	2.41667e-09	7.25002e-08	30	2.67728e-07	Yes	Yes
Muscle-Skeletal	687	C2orf49	ENSG00000135974.9	2	3.41966e-06	0.00010259	30	0.000243858	Yes	Yes
Muscle-Skeletal	687	FHL2	ENSG00000115641.18	2	4.00105e-08	1.24033e-06	31	3.98427e-06	Yes	Yes
Muscle-Skeletal	687	NCK2	ENSG00000071051.13	2	1.13258e-06	3.73752e-05	33	9.60128e-05	Yes	Yes
Muscle-Skeletal	687	C2orf40	ENSG00000119147.9	2	1.55683e-25	5.13755e-24	33	5.97868e-23	Yes	Yes
Muscle-Skeletal	687	UXS1	ENSG00000115652.14	2	4.61261e-06	0.000156829	34	0.000359543	Yes	Yes
Muscle-Skeletal	687	LINC01886	ENSG00000224568.1	2	7.86163e-07	2.27987e-05	29	6.09749e-05	Yes	Yes
Muscle-Skeletal	687	SULT1C2	ENSG00000198203.9	2	1.22189e-101	3.17692e-100	26	4.90926e-98	Yes	Yes
Muscle-Skeletal	687	SULT1C4	ENSG00000198075.9	2	1.67255e-10	4.34863e-09	26	1.81571e-08	Yes	Yes
Muscle-Skeletal	687	GCC2	ENSG00000135968.20	2	2.62065e-16	7.33783e-15	28	5.00318e-14	Yes	Yes
Muscle-Skeletal	687	LIMS1	ENSG00000169756.16	2	5.08218e-13	1.47383e-11	29	7.75826e-11	Yes	Yes
Muscle-Skeletal	687	RANBP2	ENSG00000153201.15	2	0.000133461	0.0037369	28	0.00562582	Yes	Yes
Muscle-Skeletal	687	CCDC138	ENSG00000163006.11	2	4.24127e-06	0.000114514	27	0.000269531	Yes	Yes
Muscle-Skeletal	687	SH3RF3-AS1	ENSG00000259863.1	2	1.11893e-05	0.000268543	24	0.000584315	Yes	Yes
Muscle-Skeletal	687	SH3RF3	ENSG00000172985.10	2	3.51291e-05	0.000878226	25	0.00165813	Yes	Yes
Muscle-Skeletal	687	SEPT10	ENSG00000186522.14	2	4.02147e-31	7.64079e-30	19	1.19567e-28	Yes	Yes
Muscle-Skeletal	687	SOWAHC	ENSG00000198142.4	2	2.19904e-13	3.95827e-12	18	2.18753e-11	Yes	Yes
Muscle-Skeletal	687	RP11-506F3.1	ENSG00000282033.1	2	5.78637e-13	9.83683e-12	17	5.26608e-11	Yes	Yes
Muscle-Skeletal	687	LINC01123	ENSG00000204588.5	2	0.00016066	0.00273122	17	0.00434029	Yes	Yes
Muscle-Skeletal	687	MALL	ENSG00000144063.3	2	8.85139e-06	0.000159325	18	0.000364746	Yes	Yes
Muscle-Skeletal	687	NPHP1	ENSG00000144061.12	2	0.000277006	0.0049861	18	0.00712028	Yes	Yes
Muscle-Skeletal	687	LINC00116	ENSG00000175701.10	2	4.3741e-14	7.87339e-13	18	4.61631e-12	Yes	Yes
Muscle-Skeletal	687	LINC01106	ENSG00000175772.10	2	2.88658e-05	0.000461853	16	0.000943362	Yes	Yes
Muscle-Skeletal	687	BUB1	ENSG00000169679.14	2	0.000260656	0.00390984	15	0.0058386	Yes	Yes
Muscle-Skeletal	687	BCL2L11	ENSG00000153094.22	2	0.000520902	0.0109389	21	0.0136005	Yes	No
Muscle-Skeletal	687	MIR4435-2HG	ENSG00000172965.14	2	3.19849e-06	7.03669e-05	22	0.000172178	Yes	Yes
Muscle-Skeletal	687	RP11-181E10.3	ENSG00000271590.1	2	2.02041e-07	4.04082e-06	20	1.21588e-05	Yes	Yes
Muscle-Skeletal	687	ANAPC1	ENSG00000153107.11	2	5.82765e-11	1.45691e-09	25	6.36252e-09	Yes	Yes
Muscle-Skeletal	687	MERTK	ENSG00000153208.16	2	1.5828e-27	4.11527e-26	26	5.30791e-25	Yes	Yes
Muscle-Skeletal	687	TMEM87B	ENSG00000153214.9	2	1.19058e-18	3.09552e-17	26	2.46034e-16	Yes	Yes
Muscle-Skeletal	687	FBLN7	ENSG00000144152.12	2	7.77296e-11	2.02097e-09	26	8.69119e-09	Yes	Yes
Muscle-Skeletal	687	ZC3H8	ENSG00000144161.12	2	2.43821e-08	6.33935e-07	26	2.11456e-06	Yes	Yes
Muscle-Skeletal	687	ZC3H6	ENSG00000188177.13	2	0.000121426	0.00315709	26	0.00489745	Yes	Yes
Muscle-Skeletal	687	RGPD8	ENSG00000169629.11	2	6.80446e-74	1.8372e-72	27	1.32402e-70	Yes	Yes
Muscle-Skeletal	687	TTL	ENSG00000114999.7	2	7.19821e-11	1.94352e-09	27	8.37155e-09	Yes	Yes
Muscle-Skeletal	687	POLR1B	ENSG00000125630.15	2	4.34538e-05	0.00117325	27	0.00212983	Yes	Yes
Muscle-Skeletal	687	CHCHD5	ENSG00000125611.15	2	1.07254e-09	2.78861e-08	26	1.07756e-07	Yes	Yes
Muscle-Skeletal	687	AC012442.6	ENSG00000228251.1	2	0.000258268	0.00671496	26	0.00911196	Yes	Yes
Muscle-Skeletal	687	AC079922.3	ENSG00000237753.1	2	2.65803e-78	6.91087e-77	26	5.55323e-75	Yes	Yes
Muscle-Skeletal	687	SLC20A1	ENSG00000144136.10	2	0.00028935	0.00781244	27	0.0103209	Yes	No
Muscle-Skeletal	687	IL1RN	ENSG00000136689.18	2	0.000303535	0.0078919	26	0.0104074	Yes	No
Muscle-Skeletal	687	PSD4	ENSG00000125637.15	2	1.29666e-24	3.50098e-23	27	3.91268e-22	Yes	Yes
Muscle-Skeletal	687	PAX8	ENSG00000125618.16	2	3.40445e-38	9.19203e-37	27	1.93105e-35	Yes	Yes
Muscle-Skeletal	687	CBWD2	ENSG00000136682.14	2	2.18998e-12	6.13194e-11	28	3.06712e-10	Yes	Yes
Muscle-Skeletal	687	FOXD4L1	ENSG00000184492.6	2	3.25032e-12	9.10088e-11	28	4.4769e-10	Yes	Yes
Muscle-Skeletal	687	RABL2A	ENSG00000144134.18	2	1.99359e-10	5.38269e-09	27	2.22321e-08	Yes	Yes
Muscle-Skeletal	687	AC017074.2	ENSG00000227359.1	2	2.03983e-10	5.50753e-09	27	2.27302e-08	Yes	Yes
Muscle-Skeletal	687	SLC35F5	ENSG00000115084.13	2	2.24799e-12	6.06959e-11	27	3.03971e-10	Yes	Yes
Muscle-Skeletal	687	ACTR3	ENSG00000115091.11	2	7.02073e-06	0.00019658	28	0.000440927	Yes	Yes
Muscle-Skeletal	687	DDX18	ENSG00000088205.12	2	1.94738e-14	5.84213e-13	30	3.45943e-12	Yes	Yes
Muscle-Skeletal	687	AC009404.2	ENSG00000236255.1	2	2.01175e-12	6.03524e-11	30	3.02345e-10	Yes	Yes
Muscle-Skeletal	687	CCDC93	ENSG00000125633.10	2	9.34811e-08	2.9914e-06	32	9.17456e-06	Yes	Yes
Muscle-Skeletal	687	INSIG2	ENSG00000125629.14	2	1.74569e-08	5.41164e-07	31	1.82175e-06	Yes	Yes
Muscle-Skeletal	687	LINC01956	ENSG00000258910.2	2	1.86453e-05	0.000559359	30	0.0011206	Yes	Yes
Muscle-Skeletal	687	EN1	ENSG00000163064.6	2	6.64338e-05	0.00199301	30	0.00332607	Yes	Yes
Muscle-Skeletal	687	MARCO	ENSG00000019169.10	2	3.32202e-21	9.63386e-20	29	8.92367e-19	Yes	Yes
Muscle-Skeletal	687	STEAP3	ENSG00000115107.19	2	0.000412216	0.0115421	28	0.0142238	Yes	No
Muscle-Skeletal	687	C2orf76	ENSG00000186132.14	2	0.000121358	0.00351938	29	0.00534795	Yes	Yes
Muscle-Skeletal	687	DBI	ENSG00000155368.16	2	3.35471e-16	9.3932e-15	28	6.34278e-14	Yes	Yes
Muscle-Skeletal	687	TMEM37	ENSG00000171227.6	2	3.8558e-18	1.07962e-16	28	8.34566e-16	Yes	Yes
Muscle-Skeletal	687	TMEM177	ENSG00000144120.12	2	1.6198e-05	0.000469743	29	0.000957055	Yes	Yes
Muscle-Skeletal	687	PTPN4	ENSG00000088179.8	2	4.29451e-05	0.00137424	32	0.00243635	Yes	Yes
Muscle-Skeletal	687	EPB41L5	ENSG00000115109.13	2	7.43528e-11	2.30494e-09	31	9.84914e-09	Yes	Yes
Muscle-Skeletal	687	TMEM185B	ENSG00000226479.3	2	1.82088e-14	5.09845e-13	28	3.03359e-12	Yes	Yes
Muscle-Skeletal	687	RALB	ENSG00000144118.13	2	4.51165e-28	1.30838e-26	29	1.72919e-25	Yes	Yes
Muscle-Skeletal	687	INHBB	ENSG00000163083.5	2	2.83221e-05	0.000793018	28	0.00151487	Yes	Yes
Muscle-Skeletal	687	AC073257.2	ENSG00000237614.1	2	0.000349395	0.00908428	26	0.0116898	Yes	No
Muscle-Skeletal	687	GLI2	ENSG00000074047.21	2	0.000546583	0.0163975	30	0.0190656	Yes	No
Muscle-Skeletal	687	TFCP2L1	ENSG00000115112.7	2	9.03569e-19	2.52999e-17	28	2.01784e-16	Yes	Yes
Muscle-Skeletal	687	CLASP1	ENSG00000074054.17	2	0.000168291	0.00538532	32	0.00759455	Yes	Yes
Muscle-Skeletal	687	NIFK	ENSG00000155438.11	2	0.00148949	0.0402162	27	0.0419985	Yes	No
Muscle-Skeletal	687	TSN	ENSG00000211460.11	2	0.000481103	0.0134709	28	0.0161608	Yes	No
Muscle-Skeletal	687	LINC01823	ENSG00000224655.5	2	0.000303314	0.0084928	28	0.0110445	Yes	No
Muscle-Skeletal	687	GYPC	ENSG00000136732.14	2	2.72431e-07	8.44535e-06	31	2.4254e-05	Yes	Yes
Muscle-Skeletal	687	BIN1	ENSG00000136717.14	2	0.000394129	0.012218	31	0.0149071	Yes	No
Muscle-Skeletal	687	CYP27C1	ENSG00000186684.12	2	1.04484e-08	3.23899e-07	31	1.11625e-06	Yes	Yes
Muscle-Skeletal	687	ERCC3	ENSG00000163161.12	2	7.1981e-23	2.23141e-21	31	2.27978e-20	Yes	Yes
Muscle-Skeletal	687	MAP3K2	ENSG00000169967.16	2	1.10449e-05	0.000353436	32	0.000744927	Yes	Yes
Muscle-Skeletal	687	AC068282.3	ENSG00000236682.1	2	3.47396e-154	1.07693e-152	31	8.24157e-150	Yes	Yes
Muscle-Skeletal	687	PROC	ENSG00000115718.17	2	2.28346e-05	0.000707873	31	0.00137506	Yes	Yes
Muscle-Skeletal	687	IWS1	ENSG00000163166.14	2	0.00196564	0.0629006	32	0.0639916	No	No
Muscle-Skeletal	687	MYO7B	ENSG00000169994.18	2	4.74218e-13	1.56492e-11	33	8.22157e-11	Yes	Yes
Muscle-Skeletal	687	LIMS2	ENSG00000072163.19	2	9.74915e-12	3.11973e-10	32	1.45663e-09	Yes	Yes
Muscle-Skeletal	687	GPR17	ENSG00000144230.16	2	1.2723e-73	3.94412e-72	31	2.80469e-70	Yes	Yes
Muscle-Skeletal	687	WDR33	ENSG00000136709.11	2	0.000305637	0.010086	33	0.0127311	Yes	No
Muscle-Skeletal	687	POLR2D	ENSG00000144231.10	2	5.25179e-16	1.68057e-14	32	1.1179e-13	Yes	Yes
Muscle-Skeletal	687	AMMECR1L	ENSG00000144233.9	2	1.04989e-05	0.000335966	32	0.000712554	Yes	Yes
Muscle-Skeletal	687	RP11-395A13.2	ENSG00000272667.1	2	5.49358e-07	1.70301e-05	31	4.65539e-05	Yes	Yes
Muscle-Skeletal	687	SAP130	ENSG00000136715.17	2	4.90669e-09	1.57014e-07	32	5.605e-07	Yes	Yes
Muscle-Skeletal	687	UGGT1	ENSG00000136731.12	2	0.000317362	0.0101556	32	0.0127918	Yes	No
Muscle-Skeletal	687	HS6ST1	ENSG00000136720.6	2	2.095e-12	6.49449e-11	31	3.2424e-10	Yes	Yes
Muscle-Skeletal	687	LINC01854	ENSG00000204460.3	2	6.73269e-12	2.08713e-10	31	9.9267e-10	Yes	Yes
Muscle-Skeletal	687	RAB6C	ENSG00000222014.5	2	2.13646e-19	5.34114e-18	25	4.47537e-17	Yes	Yes
Muscle-Skeletal	687	POTEF	ENSG00000196604.12	2	0.000129472	0.0032368	25	0.00499795	Yes	Yes
Muscle-Skeletal	687	CCDC74B	ENSG00000152076.18	2	3.66683e-11	8.80039e-10	24	3.92864e-09	Yes	Yes
Muscle-Skeletal	687	SMPD4	ENSG00000136699.19	2	1.3567e-06	3.25609e-05	24	8.47427e-05	Yes	Yes
Muscle-Skeletal	687	MZT2B	ENSG00000152082.13	2	0.000434426	0.0104262	24	0.0130784	Yes	No
Muscle-Skeletal	687	CCDC115	ENSG00000136710.9	2	2.25659e-06	5.41583e-05	24	0.000135194	Yes	Yes
Muscle-Skeletal	687	IMP4	ENSG00000136718.9	2	4.98189e-28	1.19565e-26	24	1.58281e-25	Yes	Yes
Muscle-Skeletal	687	PTPN18	ENSG00000072135.12	2	1.20574e-10	2.89379e-09	24	1.22578e-08	Yes	Yes
Muscle-Skeletal	687	POTEJ	ENSG00000222038.3	2	0.000240124	0.00624321	26	0.00858001	Yes	Yes
Muscle-Skeletal	687	ARHGEF4	ENSG00000136002.18	2	6.35834e-06	0.000171675	27	0.000389798	Yes	Yes
Muscle-Skeletal	687	FAM168B	ENSG00000152102.17	2	1.211e-05	0.00031486	26	0.000672263	Yes	Yes
Muscle-Skeletal	687	PLEKHB2	ENSG00000115762.16	2	7.38049e-05	0.00214034	29	0.00352939	Yes	Yes
Muscle-Skeletal	687	POTEE	ENSG00000188219.14	2	6.57171e-05	0.00177436	27	0.00302202	Yes	Yes
Muscle-Skeletal	687	MZT2A	ENSG00000173272.15	2	7.31113e-30	1.974e-28	27	2.89455e-27	Yes	Yes
Muscle-Skeletal	687	TUBA3D	ENSG00000075886.10	2	0.00209696	0.0566178	27	0.0578599	No	No
Muscle-Skeletal	687	CCDC74A	ENSG00000163040.14	2	1.73421e-06	4.85578e-05	28	0.000122124	Yes	Yes
Muscle-Skeletal	687	NCKAP5	ENSG00000176771.16	2	2.77095e-08	1.19151e-06	43	3.83972e-06	Yes	Yes
Muscle-Skeletal	687	MGAT5	ENSG00000152127.8	2	0.000380626	0.0117994	31	0.0144821	Yes	No
Muscle-Skeletal	687	TMEM163	ENSG00000152128.13	2	2.22963e-05	0.000624295	28	0.00123302	Yes	Yes
Muscle-Skeletal	687	CCNT2	ENSG00000082258.12	2	1.21605e-05	0.000279691	23	0.000605823	Yes	Yes
Muscle-Skeletal	687	RAB3GAP1	ENSG00000115839.17	2	0.00155924	0.0358625	23	0.037813	Yes	No
Muscle-Skeletal	687	ZRANB3	ENSG00000121988.17	2	6.67259e-07	1.8016e-05	27	4.90904e-05	Yes	Yes
Muscle-Skeletal	687	R3HDM1	ENSG00000048991.16	2	0.000297875	0.00685113	23	0.00926493	Yes	Yes
Muscle-Skeletal	687	UBXN4	ENSG00000144224.16	2	0.00141216	0.0310676	22	0.0332326	Yes	No
Muscle-Skeletal	687	MCM6	ENSG00000076003.4	2	1.10493e-05	0.000243085	22	0.000534055	Yes	Yes
Muscle-Skeletal	687	DARS	ENSG00000115866.10	2	0.00286403	0.0687368	24	0.069682	No	No
Muscle-Skeletal	687	CXCR4	ENSG00000121966.6	2	2.23008e-12	5.35218e-11	24	2.69386e-10	Yes	Yes
Muscle-Skeletal	687	HNMT	ENSG00000150540.13	2	0.000156085	0.00468255	30	0.00676495	Yes	Yes
Muscle-Skeletal	687	AC097721.2	ENSG00000228043.5	2	0.000679821	0.0203946	30	0.0229445	Yes	No
Muscle-Skeletal	687	SPOPL	ENSG00000144228.8	2	0.000478436	0.0143531	30	0.0170474	Yes	No
Muscle-Skeletal	687	LRP1B	ENSG00000168702.17	2	9.32766e-37	5.9697e-35	64	1.17142e-33	Yes	Yes
Muscle-Skeletal	687	ARHGAP15	ENSG00000075884.13	2	2.15671e-08	6.25447e-07	29	2.08842e-06	Yes	Yes
Muscle-Skeletal	687	GTDC1	ENSG00000121964.14	2	0.000370089	0.00851206	23	0.0110624	Yes	No
Muscle-Skeletal	687	ZEB2	ENSG00000169554.18	2	2.17444e-07	4.34887e-06	20	1.29981e-05	Yes	Yes
Muscle-Skeletal	687	ACVR2A	ENSG00000121989.14	2	1.10445e-10	2.42979e-09	22	1.03634e-08	Yes	Yes
Muscle-Skeletal	687	ORC4	ENSG00000115947.13	2	1.41252e-12	3.10755e-11	22	1.59201e-10	Yes	Yes
Muscle-Skeletal	687	MBD5	ENSG00000204406.12	2	3.77976e-05	0.00102053	27	0.00188626	Yes	Yes
Muscle-Skeletal	687	EPC2	ENSG00000135999.11	2	0.00059538	0.0142891	24	0.016979	Yes	No
Muscle-Skeletal	687	KIF5C	ENSG00000168280.16	2	2.14819e-05	0.000537047	25	0.00108021	Yes	Yes
Muscle-Skeletal	687	MMADHC	ENSG00000168288.12	2	0.000589159	0.0141398	24	0.0168302	Yes	No
Muscle-Skeletal	687	RND3	ENSG00000115963.13	2	5.725e-05	0.001603	28	0.00277098	Yes	Yes
Muscle-Skeletal	687	RBM43	ENSG00000184898.6	2	4.27841e-06	0.000111239	26	0.000262745	Yes	Yes
Muscle-Skeletal	687	NMI	ENSG00000123609.10	2	1.4389e-17	3.74115e-16	26	2.77439e-15	Yes	Yes
Muscle-Skeletal	687	TNFAIP6	ENSG00000123610.4	2	1.74833e-14	4.54565e-13	26	2.71775e-12	Yes	Yes
Muscle-Skeletal	687	RIF1	ENSG00000080345.17	2	1.30987e-06	3.53666e-05	27	9.12322e-05	Yes	Yes
Muscle-Skeletal	687	NEB	ENSG00000183091.19	2	1.33413e-06	3.86897e-05	29	9.91203e-05	Yes	Yes
Muscle-Skeletal	687	ARL5A	ENSG00000162980.16	2	5.46891e-06	0.000147661	27	0.000340174	Yes	Yes
Muscle-Skeletal	687	STAM2	ENSG00000115145.9	2	6.49741e-08	1.68933e-06	26	5.35593e-06	Yes	Yes
Muscle-Skeletal	687	FMNL2	ENSG00000157827.19	2	5.80887e-08	1.68457e-06	29	5.34401e-06	Yes	Yes
Muscle-Skeletal	687	PRPF40A	ENSG00000196504.15	2	0.00191511	0.0517079	27	0.053109	No	No
Muscle-Skeletal	687	ARL6IP6	ENSG00000177917.10	2	3.00616e-09	8.11664e-08	27	2.97516e-07	Yes	Yes
Muscle-Skeletal	687	RPRM	ENSG00000177519.3	2	0.003269	0.091532	28	0.0921339	No	No
Muscle-Skeletal	687	KCNJ3	ENSG00000162989.4	2	0.000120306	0.00324825	27	0.00501129	Yes	Yes
Muscle-Skeletal	687	NR4A2	ENSG00000153234.13	2	0.000428196	0.00942031	22	0.0120469	Yes	No
Muscle-Skeletal	687	GPD2	ENSG00000115159.15	2	0.00168188	0.0386832	23	0.040518	Yes	No
Muscle-Skeletal	687	ERMN	ENSG00000136541.14	2	0.000479514	0.0105493	22	0.0131957	Yes	No
Muscle-Skeletal	687	CYTIP	ENSG00000115165.9	2	9.95167e-09	2.48792e-07	25	8.67129e-07	Yes	Yes
Muscle-Skeletal	687	ACVR1C	ENSG00000123612.15	2	1.5044e-05	0.000391144	26	0.00081542	Yes	Yes
Muscle-Skeletal	687	AC019186.1	ENSG00000234584.1	2	0.000453234	0.0113308	25	0.014	Yes	No
Muscle-Skeletal	687	ACVR1	ENSG00000115170.13	2	0.000135762	0.00380135	28	0.00570468	Yes	Yes
Muscle-Skeletal	687	RP11-546J1.1	ENSG00000270557.1	2	0.000971262	0.0252528	26	0.0276494	Yes	No
Muscle-Skeletal	687	PKP4	ENSG00000144283.21	2	9.32827e-06	0.000307833	33	0.000658922	Yes	Yes
Muscle-Skeletal	687	TANC1	ENSG00000115183.14	2	0.000150665	0.0055746	37	0.00781417	Yes	Yes
Muscle-Skeletal	687	WDSUB1	ENSG00000196151.10	2	5.22955e-73	1.77805e-71	34	1.22639e-69	Yes	Yes
Muscle-Skeletal	687	BAZ2B	ENSG00000123636.17	2	0.00499841	0.179943	36	0.180043	No	No
Muscle-Skeletal	687	AC009961.3	ENSG00000226266.6	2	6.5147e-11	2.01956e-09	31	8.68744e-09	Yes	Yes
Muscle-Skeletal	687	MARCH7	ENSG00000136536.14	2	2.21175e-07	6.85644e-06	31	1.99151e-05	Yes	Yes
Muscle-Skeletal	687	CD302	ENSG00000241399.6	2	0.000415855	0.0128915	31	0.0155683	Yes	No
Muscle-Skeletal	687	LY75	ENSG00000054219.10	2	3.05807e-33	9.78582e-32	32	1.69105e-30	Yes	Yes
Muscle-Skeletal	687	PLA2R1	ENSG00000153246.12	2	3.31746e-25	1.06159e-23	32	1.22037e-22	Yes	Yes
Muscle-Skeletal	687	ITGB6	ENSG00000115221.10	2	0.000796766	0.0254965	32	0.027882	Yes	No
Muscle-Skeletal	687	RBMS1	ENSG00000153250.19	2	0.00120463	0.0361388	30	0.0380694	Yes	No
Muscle-Skeletal	687	TANK	ENSG00000136560.13	2	2.69343e-09	6.46423e-08	24	2.40367e-07	Yes	Yes
Muscle-Skeletal	687	PSMD14	ENSG00000115233.11	2	0.000457507	0.0105227	23	0.0131716	Yes	No
Muscle-Skeletal	687	DPP4	ENSG00000197635.9	2	0.00102327	0.022512	22	0.0249958	Yes	No
Muscle-Skeletal	687	FAP	ENSG00000078098.13	2	1.90278e-09	3.99583e-08	21	1.51563e-07	Yes	Yes
Muscle-Skeletal	687	IFIH1	ENSG00000115267.5	2	0.000303803	0.00668367	22	0.00907819	Yes	Yes
Muscle-Skeletal	687	GCA	ENSG00000115271.10	2	0.000404365	0.00889602	22	0.0114861	Yes	No
Muscle-Skeletal	687	FIGN	ENSG00000182263.13	2	1.7869e-06	4.28856e-05	24	0.000109105	Yes	Yes
Muscle-Skeletal	687	GRB14	ENSG00000115290.9	2	0.000175415	0.00420996	24	0.00619979	Yes	Yes
Muscle-Skeletal	687	COBLL1	ENSG00000082438.15	2	6.2885e-09	1.44636e-07	23	5.18038e-07	Yes	Yes
Muscle-Skeletal	687	SLC38A11	ENSG00000169507.9	2	1.80185e-96	3.96406e-95	22	5.26499e-93	Yes	Yes
Muscle-Skeletal	687	SCN3A	ENSG00000153253.16	2	4.75275e-14	1.14066e-12	24	6.59883e-12	Yes	Yes
Muscle-Skeletal	687	CSRNP3	ENSG00000178662.15	2	1.6921e-06	4.73787e-05	28	0.000119308	Yes	Yes
Muscle-Skeletal	687	GALNT3	ENSG00000115339.13	2	7.0835e-23	1.98338e-21	28	2.02896e-20	Yes	Yes
Muscle-Skeletal	687	TTC21B	ENSG00000123607.14	2	1.51758e-05	0.000409746	27	0.000848805	Yes	Yes
Muscle-Skeletal	687	SCN9A	ENSG00000169432.14	2	5.5115e-05	0.00159834	29	0.00276679	Yes	Yes
Muscle-Skeletal	687	SCN7A	ENSG00000136546.13	2	2.76983e-05	0.000775554	28	0.00148645	Yes	Yes
Muscle-Skeletal	687	XIRP2	ENSG00000163092.19	2	5.68958e-22	1.99135e-20	35	1.9175e-19	Yes	Yes
Muscle-Skeletal	687	B3GALT1	ENSG00000172318.5	2	6.0943e-30	1.76735e-28	29	2.59863e-27	Yes	Yes
Muscle-Skeletal	687	STK39	ENSG00000198648.10	2	1.30344e-33	4.30136e-32	33	7.59638e-31	Yes	Yes
Muscle-Skeletal	687	CERS6	ENSG00000172292.14	2	3.49024e-05	0.00122158	35	0.00220461	Yes	Yes
Muscle-Skeletal	687	NOSTRIN	ENSG00000163072.15	2	3.30348e-07	1.05711e-05	32	2.98942e-05	Yes	Yes
Muscle-Skeletal	687	SPC25	ENSG00000152253.8	2	1.99719e-15	6.391e-14	32	4.08714e-13	Yes	Yes
Muscle-Skeletal	687	DHRS9	ENSG00000073737.16	2	0.000417961	0.0129568	31	0.0156351	Yes	No
Muscle-Skeletal	687	BBS5	ENSG00000163093.11	2	9.12858e-05	0.00292115	32	0.00458589	Yes	Yes
Muscle-Skeletal	687	KLHL41	ENSG00000239474.6	2	7.7145e-08	2.46864e-06	32	7.65898e-06	Yes	Yes
Muscle-Skeletal	687	FASTKD1	ENSG00000138399.17	2	3.14113e-23	1.03657e-21	33	1.07615e-20	Yes	Yes
Muscle-Skeletal	687	PPIG	ENSG00000138398.15	2	0.00306971	0.1013	33	0.101795	No	No
Muscle-Skeletal	687	PHOSPHO2	ENSG00000144362.11	2	2.16835e-24	7.15554e-23	33	7.87109e-22	Yes	Yes
Muscle-Skeletal	687	KLHL23	ENSG00000213160.9	2	4.43077e-07	1.50646e-05	34	4.15703e-05	Yes	Yes
Muscle-Skeletal	687	SSB	ENSG00000138385.15	2	0.000660176	0.0217858	33	0.024297	Yes	No
Muscle-Skeletal	687	METTL5	ENSG00000138382.14	2	0.000148571	0.00490285	33	0.00702386	Yes	Yes
Muscle-Skeletal	687	UBR3	ENSG00000144357.16	2	8.66041e-05	0.00311775	36	0.00484671	Yes	Yes
Muscle-Skeletal	687	LINC01124	ENSG00000222033.1	2	3.04095e-13	9.42694e-12	31	5.05001e-11	Yes	Yes
Muscle-Skeletal	687	SP5	ENSG00000204335.3	2	1.23632e-06	3.83259e-05	31	9.82823e-05	Yes	Yes
Muscle-Skeletal	687	AC007405.6	ENSG00000239467.5	2	0.000806422	0.0241927	30	0.0266196	Yes	No
Muscle-Skeletal	687	ERICH2	ENSG00000204334.7	2	0.000203584	0.00610752	30	0.0084223	Yes	Yes
Muscle-Skeletal	687	GORASP2	ENSG00000115806.12	2	3.52141e-07	1.02121e-05	29	2.89502e-05	Yes	Yes
Muscle-Skeletal	687	TLK1	ENSG00000198586.13	2	0.000946799	0.0302976	32	0.0324846	Yes	No
Muscle-Skeletal	687	METTL8	ENSG00000123600.19	2	1.40734e-05	0.000422201	30	0.000871126	Yes	Yes
Muscle-Skeletal	687	DCAF17	ENSG00000115827.13	2	9.29661e-06	0.000269602	29	0.000586302	Yes	Yes
Muscle-Skeletal	687	CYBRD1	ENSG00000071967.11	2	7.58595e-41	2.19993e-39	29	5.19926e-38	Yes	Yes
Muscle-Skeletal	687	DYNC1I2	ENSG00000077380.15	2	1.46402e-26	4.24567e-25	29	5.20856e-24	Yes	Yes
Muscle-Skeletal	687	SLC25A12	ENSG00000115840.13	2	0.000320143	0.00960428	30	0.0122413	Yes	No
Muscle-Skeletal	687	HAT1	ENSG00000128708.12	2	0.000361805	0.0101305	28	0.0127652	Yes	No
Muscle-Skeletal	687	METAP1D	ENSG00000172878.13	2	3.94823e-08	1.14499e-06	29	3.69722e-06	Yes	Yes
Muscle-Skeletal	687	DLX1	ENSG00000144355.14	2	0.00156279	0.0437582	28	0.0453936	Yes	No
Muscle-Skeletal	687	ITGA6	ENSG00000091409.14	2	9.29489e-07	2.97436e-05	32	7.79534e-05	Yes	Yes
Muscle-Skeletal	687	PDK1	ENSG00000152256.13	2	1.57475e-23	4.88174e-22	31	5.16147e-21	Yes	Yes
Muscle-Skeletal	687	RAPGEF4	ENSG00000091428.17	2	5.16246e-11	1.75524e-09	34	7.59311e-09	Yes	Yes
Muscle-Skeletal	687	MAP3K20	ENSG00000091436.16	2	1.01938e-05	0.000336395	33	0.000713035	Yes	Yes
Muscle-Skeletal	687	CDCA7	ENSG00000144354.13	2	0.00050602	0.0146746	29	0.0173766	Yes	No
Muscle-Skeletal	687	SP3	ENSG00000172845.14	2	0.000627887	0.0169529	27	0.019598	Yes	No
Muscle-Skeletal	687	RP11-394I13.2	ENSG00000271151.1	2	3.69289e-06	9.97081e-05	27	0.000237499	Yes	Yes
Muscle-Skeletal	687	LINC01960	ENSG00000260868.1	2	0.000113152	0.00294194	26	0.00461133	Yes	Yes
Muscle-Skeletal	687	OLA1	ENSG00000138430.15	2	0.000106351	0.00308416	29	0.00479961	Yes	Yes
Muscle-Skeletal	687	CIR1	ENSG00000138433.15	2	0.000287329	0.00747056	26	0.00994672	Yes	Yes
Muscle-Skeletal	687	SCRN3	ENSG00000144306.14	2	2.45675e-09	6.14187e-08	25	2.29123e-07	Yes	Yes
Muscle-Skeletal	687	GPR155	ENSG00000163328.13	2	7.2516e-16	1.8129e-14	25	1.20343e-13	Yes	Yes
Muscle-Skeletal	687	AC010894.3	ENSG00000226853.2	2	9.19555e-05	0.00220693	24	0.00362395	Yes	Yes
Muscle-Skeletal	687	WIPF1	ENSG00000115935.17	2	5.70586e-07	1.48352e-05	26	4.09863e-05	Yes	Yes
Muscle-Skeletal	687	CHRNA1	ENSG00000138435.15	2	0.000361456	0.0090364	25	0.0116365	Yes	No
Muscle-Skeletal	687	CHN1	ENSG00000128656.13	2	2.87957e-05	0.00080628	28	0.00153655	Yes	Yes
Muscle-Skeletal	687	ATF2	ENSG00000115966.16	2	0.000426458	0.0110879	26	0.0137495	Yes	No
Muscle-Skeletal	687	ATP5G3	ENSG00000154518.9	2	3.57878e-22	8.94696e-21	25	8.77818e-20	Yes	Yes
Muscle-Skeletal	687	LNPK	ENSG00000144320.13	2	4.98032e-08	1.34469e-06	27	4.30659e-06	Yes	Yes
Muscle-Skeletal	687	HOXD13	ENSG00000128714.5	2	7.29321e-15	1.96917e-13	27	1.21019e-12	Yes	Yes
Muscle-Skeletal	687	HOXD10	ENSG00000128710.5	2	7.0031e-07	1.89084e-05	27	5.13045e-05	Yes	Yes
Muscle-Skeletal	687	HOXD9	ENSG00000128709.12	2	9.2474e-06	0.00024968	27	0.000547198	Yes	Yes
Muscle-Skeletal	687	HOXD8	ENSG00000175879.8	2	1.09321e-05	0.000295165	27	0.00063502	Yes	Yes
Muscle-Skeletal	687	HOXD3	ENSG00000128652.11	2	9.08542e-08	2.45306e-06	27	7.61506e-06	Yes	Yes
Muscle-Skeletal	687	HOXD4	ENSG00000170166.5	2	1.25847e-05	0.000339786	27	0.000719649	Yes	Yes
Muscle-Skeletal	687	MTX2	ENSG00000128654.13	2	0.00186929	0.0504709	27	0.0519082	No	No
Muscle-Skeletal	687	RP11-324L17.1	ENSG00000272551.1	2	0.00010957	0.00284883	26	0.00449122	Yes	Yes
Muscle-Skeletal	687	LINC01116	ENSG00000163364.9	2	0.000461377	0.0124572	27	0.0151402	Yes	No
Muscle-Skeletal	687	HNRNPA3	ENSG00000170144.20	2	0.000940684	0.0272798	29	0.0295527	Yes	No
Muscle-Skeletal	687	NFE2L2	ENSG00000116044.15	2	6.15674e-05	0.00178546	29	0.00303769	Yes	Yes
Muscle-Skeletal	687	AGPS	ENSG00000018510.13	2	3.00818e-05	0.000902453	30	0.00169689	Yes	Yes
Muscle-Skeletal	687	TTC30B	ENSG00000196659.9	2	0.000159912	0.00447753	28	0.00652093	Yes	Yes
Muscle-Skeletal	687	TTC30A	ENSG00000197557.6	2	0.000730355	0.0204499	28	0.0229954	Yes	No
Muscle-Skeletal	687	PDE11A	ENSG00000128655.16	2	1.09605e-07	3.72657e-06	34	1.12829e-05	Yes	Yes
Muscle-Skeletal	687	RBM45	ENSG00000155636.14	2	7.72123e-05	0.00208473	27	0.00345363	Yes	Yes
Muscle-Skeletal	687	OSBPL6	ENSG00000079156.16	2	0.000184135	0.0053399	29	0.00754042	Yes	Yes
Muscle-Skeletal	687	PRKRA	ENSG00000180228.12	2	1.03419e-05	0.000279232	27	0.000605079	Yes	Yes
Muscle-Skeletal	687	DFNB59	ENSG00000204311.12	2	0.0020121	0.0543268	27	0.0556566	No	No
Muscle-Skeletal	687	FKBP7	ENSG00000079150.17	2	2.19622e-13	5.92979e-12	27	3.23043e-11	Yes	Yes
Muscle-Skeletal	687	PLEKHA3	ENSG00000116095.10	2	1.02392e-05	0.000286697	28	0.00061879	Yes	Yes
Muscle-Skeletal	687	TTN	ENSG00000155657.26	2	0.00319178	0.105329	33	0.105796	No	No
Muscle-Skeletal	687	RP11-171I2.3	ENSG00000271401.1	2	0.000588169	0.0164687	28	0.0191401	Yes	No
Muscle-Skeletal	687	CCDC141	ENSG00000163492.14	2	4.0377e-15	1.21131e-13	30	7.59242e-13	Yes	Yes
Muscle-Skeletal	687	SESTD1	ENSG00000187231.13	2	0.000342973	0.0102892	30	0.0129337	Yes	No
Muscle-Skeletal	687	ZNF385B	ENSG00000144331.18	2	6.60078e-05	0.00217826	33	0.00358456	Yes	Yes
Muscle-Skeletal	687	CWC22	ENSG00000163510.13	2	0.00029383	0.00881489	30	0.0113905	Yes	No
Muscle-Skeletal	687	UBE2E3	ENSG00000170035.15	2	0.000154751	0.00433302	28	0.00634785	Yes	Yes
Muscle-Skeletal	687	ITGA4	ENSG00000115232.13	2	0.000168652	0.00472225	28	0.00681434	Yes	Yes
Muscle-Skeletal	687	CERKL	ENSG00000188452.13	2	0.000433013	0.0125574	29	0.015239	Yes	No
Muscle-Skeletal	687	SSFA2	ENSG00000138434.16	2	0.000457687	0.0118999	26	0.0145809	Yes	No
Muscle-Skeletal	687	PPP1R1C	ENSG00000150722.10	2	7.93646e-09	2.30157e-07	29	8.04974e-07	Yes	Yes
Muscle-Skeletal	687	PDE1A	ENSG00000115252.18	2	0.000129131	0.00426133	33	0.00625938	Yes	Yes
Muscle-Skeletal	687	DNAJC10	ENSG00000077232.17	2	3.62465e-06	0.000112364	31	0.000265325	Yes	Yes
Muscle-Skeletal	687	FRZB	ENSG00000162998.4	2	1.69908e-14	5.09724e-13	30	3.03359e-12	Yes	Yes
Muscle-Skeletal	687	NCKAP1	ENSG00000061676.14	2	3.80821e-08	1.21863e-06	32	3.91926e-06	Yes	Yes
Muscle-Skeletal	687	DUSP19	ENSG00000162999.12	2	8.84827e-05	0.00274296	31	0.00435552	Yes	Yes
Muscle-Skeletal	687	NUP35	ENSG00000163002.12	2	9.52442e-11	3.04781e-09	32	1.28831e-08	Yes	Yes
Muscle-Skeletal	687	RP11-438L19.1	ENSG00000272800.1	2	6.45332e-06	0.000200053	31	0.000448028	Yes	Yes
Muscle-Skeletal	687	LINC01473	ENSG00000237877.6	2	1.82454e-05	0.000456135	25	0.000933709	Yes	Yes
Muscle-Skeletal	687	RP11-410E4.1	ENSG00000259915.2	2	1.24135e-08	3.10337e-07	25	1.0728e-06	Yes	Yes
Muscle-Skeletal	687	ZC3H15	ENSG00000065548.17	2	4.48746e-07	1.12186e-05	25	3.15745e-05	Yes	Yes
Muscle-Skeletal	687	ITGAV	ENSG00000138448.11	2	3.81693e-12	9.92401e-11	26	4.86692e-10	Yes	Yes
Muscle-Skeletal	687	FAM171B	ENSG00000144369.12	2	1.01404e-05	0.000263649	26	0.000574679	Yes	Yes
Muscle-Skeletal	687	CALCRL	ENSG00000064989.12	2	0.000299512	0.00808682	27	0.0105997	Yes	No
Muscle-Skeletal	687	TFPI	ENSG00000003436.15	2	3.83613e-44	1.03576e-42	27	2.80702e-41	Yes	Yes
Muscle-Skeletal	687	GULP1	ENSG00000144366.15	2	1.2068e-09	3.62039e-08	30	1.3794e-07	Yes	Yes
Muscle-Skeletal	687	COL3A1	ENSG00000168542.14	2	0.000314423	0.00848941	27	0.0110428	Yes	No
Muscle-Skeletal	687	COL5A2	ENSG00000204262.11	2	0.000380329	0.0106492	28	0.0132979	Yes	No
Muscle-Skeletal	687	WDR75	ENSG00000115368.9	2	9.80455e-07	2.54918e-05	26	6.7537e-05	Yes	Yes
Muscle-Skeletal	687	SLC40A1	ENSG00000138449.10	2	3.32019e-05	0.000830049	25	0.00157717	Yes	Yes
Muscle-Skeletal	687	ASNSD1	ENSG00000138381.9	2	4.58079e-05	0.0011452	25	0.00208502	Yes	Yes
Muscle-Skeletal	687	ANKAR	ENSG00000151687.14	2	0.000803805	0.0208989	26	0.0234249	Yes	No
Muscle-Skeletal	687	OSGEPL1	ENSG00000128694.11	2	0.000413365	0.0103341	25	0.01298	Yes	No
Muscle-Skeletal	687	ORMDL1	ENSG00000128699.13	2	1.88093e-20	4.70234e-19	25	4.1984e-18	Yes	Yes
Muscle-Skeletal	687	PMS1	ENSG00000064933.17	2	1.97447e-07	5.13361e-06	26	1.51826e-05	Yes	Yes
Muscle-Skeletal	687	C2orf88	ENSG00000187699.10	2	1.80153e-05	0.000486412	27	0.000987136	Yes	Yes
Muscle-Skeletal	687	MSTN	ENSG00000138379.4	2	0.000104191	0.0023964	23	0.0038874	Yes	Yes
Muscle-Skeletal	687	HIBCH	ENSG00000198130.15	2	2.37109e-76	5.69061e-75	24	4.27354e-73	Yes	Yes
Muscle-Skeletal	687	INPP1	ENSG00000151689.12	2	0.000188201	0.00432863	23	0.00634431	Yes	Yes
Muscle-Skeletal	687	MFSD6	ENSG00000151690.14	2	3.7353e-06	8.59118e-05	23	0.000206969	Yes	Yes
Muscle-Skeletal	687	NEMP2	ENSG00000189362.11	2	5.56423e-12	1.22413e-10	22	5.95069e-10	Yes	Yes
Muscle-Skeletal	687	NAB1	ENSG00000138386.16	2	1.3157e-05	0.000302612	23	0.000649302	Yes	Yes
Muscle-Skeletal	687	GLS	ENSG00000115419.12	2	1.25054e-37	3.0013e-36	24	6.16015e-35	Yes	Yes
Muscle-Skeletal	687	STAT1	ENSG00000115415.18	2	1.16705e-05	0.000280093	24	0.00060649	Yes	Yes
Muscle-Skeletal	687	STAT4	ENSG00000138378.17	2	9.61236e-38	2.30697e-36	24	4.75324e-35	Yes	Yes
Muscle-Skeletal	687	AC092614.2	ENSG00000227542.1	2	0.000804489	0.0176988	22	0.0203482	Yes	No
Muscle-Skeletal	687	MYO1B	ENSG00000128641.18	2	0.00154769	0.0371445	24	0.0390239	Yes	No
Muscle-Skeletal	687	NABP1	ENSG00000173559.12	2	0.000159286	0.00350429	22	0.00533056	Yes	Yes
Muscle-Skeletal	687	SDPR	ENSG00000168497.4	2	0.000144488	0.00303425	21	0.00473248	Yes	Yes
Muscle-Skeletal	687	TMEFF2	ENSG00000144339.11	2	7.81842e-14	1.79824e-12	23	1.02046e-11	Yes	Yes
Muscle-Skeletal	687	SLC39A10	ENSG00000196950.13	2	3.36864e-25	1.01059e-23	30	1.16341e-22	Yes	Yes
Muscle-Skeletal	687	STK17B	ENSG00000081320.10	2	1.70955e-23	4.6158e-22	27	4.88995e-21	Yes	Yes
Muscle-Skeletal	687	HECW2	ENSG00000138411.10	2	0.000328038	0.00951309	29	0.0121443	Yes	No
Muscle-Skeletal	687	CCDC150	ENSG00000144395.17	2	3.85128e-05	0.000885794	23	0.00167085	Yes	Yes
Muscle-Skeletal	687	GTF3C3	ENSG00000119041.10	2	0.000370064	0.00814142	22	0.0106617	Yes	No
Muscle-Skeletal	687	PGAP1	ENSG00000197121.14	2	0.000951849	0.0209407	22	0.0234701	Yes	No
Muscle-Skeletal	687	ANKRD44	ENSG00000065413.18	2	4.2755e-08	1.11163e-06	26	3.59674e-06	Yes	Yes
Muscle-Skeletal	687	SF3B1	ENSG00000115524.15	2	0.00110021	0.0231045	21	0.0255549	Yes	No
Muscle-Skeletal	687	COQ10B	ENSG00000115520.8	2	0.00371017	0.0742033	20	0.0750674	No	No
Muscle-Skeletal	687	HSPD1	ENSG00000144381.16	2	0.000688997	0.0137799	20	0.0164606	Yes	No
Muscle-Skeletal	687	HSPE1	ENSG00000115541.10	2	0.000348482	0.00696964	20	0.00939516	Yes	Yes
Muscle-Skeletal	687	MOB4	ENSG00000115540.14	2	0.00212607	0.0425214	20	0.0441876	Yes	No
Muscle-Skeletal	687	RFTN2	ENSG00000162944.10	2	3.61885e-08	7.5996e-07	21	2.51199e-06	Yes	Yes
Muscle-Skeletal	687	MARS2	ENSG00000247626.4	2	5.44433e-05	0.00108887	20	0.00199518	Yes	Yes
Muscle-Skeletal	687	BOLL	ENSG00000152430.17	2	0.000676422	0.0135284	20	0.0162202	Yes	No
Muscle-Skeletal	687	PLCL1	ENSG00000115896.15	2	5.02513e-12	1.35678e-10	27	6.56446e-10	Yes	Yes
Muscle-Skeletal	687	SATB2	ENSG00000119042.16	2	0.000305486	0.00672069	22	0.00911769	Yes	Yes
Muscle-Skeletal	687	FTCDNL1	ENSG00000226124.6	2	5.73794e-41	1.26235e-39	22	3.00551e-38	Yes	Yes
Muscle-Skeletal	687	C2orf69	ENSG00000178074.5	2	2.10555e-16	4.42166e-15	21	3.05637e-14	Yes	Yes
Muscle-Skeletal	687	TYW5	ENSG00000162971.10	2	0.000178513	0.00374877	21	0.00563894	Yes	Yes
Muscle-Skeletal	687	MAIP1	ENSG00000162972.10	2	0.000447027	0.00938757	21	0.0120129	Yes	No
Muscle-Skeletal	687	SPATS2L	ENSG00000196141.13	2	0.000280145	0.00644333	23	0.00881433	Yes	Yes
Muscle-Skeletal	687	KCTD18	ENSG00000155729.12	2	0.00215707	0.0474555	22	0.0489888	Yes	No
Muscle-Skeletal	687	SGO2	ENSG00000163535.17	2	2.38669e-05	0.000548938	23	0.00110178	Yes	Yes
Muscle-Skeletal	687	AOX1	ENSG00000138356.13	2	9.11647e-05	0.00209679	23	0.00346932	Yes	Yes
Muscle-Skeletal	687	BZW1	ENSG00000082153.17	2	0.0015275	0.0336049	22	0.035634	Yes	No
Muscle-Skeletal	687	CLK1	ENSG00000013441.15	2	0.00572375	0.125922	22	0.126213	No	No
Muscle-Skeletal	687	PPIL3	ENSG00000240344.8	2	4.29813e-113	9.8857e-112	23	2.20657e-109	Yes	Yes
Muscle-Skeletal	687	NIF3L1	ENSG00000196290.14	2	1.77497e-05	0.000408244	23	0.00084602	Yes	Yes
Muscle-Skeletal	687	ORC2	ENSG00000115942.8	2	0.000193092	0.00444111	23	0.00647939	Yes	Yes
Muscle-Skeletal	687	FAM126B	ENSG00000155744.9	2	0.00262353	0.0629648	24	0.0640488	No	No
Muscle-Skeletal	687	NDUFB3	ENSG00000119013.8	2	0.00269994	0.0620987	23	0.0632078	No	No
Muscle-Skeletal	687	CFLAR	ENSG00000003402.19	2	0.000233674	0.00560818	24	0.00785301	Yes	Yes
Muscle-Skeletal	687	CASP10	ENSG00000003400.14	2	0.00317808	0.0762739	24	0.0770991	No	No
Muscle-Skeletal	687	CASP8	ENSG00000064012.21	2	3.84742e-24	9.2338e-23	24	1.00744e-21	Yes	Yes
Muscle-Skeletal	687	ALS2CR12	ENSG00000155749.12	2	9.98449e-14	2.39628e-12	24	1.34747e-11	Yes	Yes
Muscle-Skeletal	687	TRAK2	ENSG00000115993.12	2	5.60227e-07	1.34454e-05	24	3.73973e-05	Yes	Yes
Muscle-Skeletal	687	STRADB	ENSG00000082146.12	2	2.46379e-07	5.9131e-06	24	1.73348e-05	Yes	Yes
Muscle-Skeletal	687	ALS2CR11	ENSG00000155754.14	2	0.000412265	0.00989437	24	0.0125414	Yes	No
Muscle-Skeletal	687	TMEM237	ENSG00000155755.18	2	0.00183987	0.0404772	22	0.0422628	Yes	No
Muscle-Skeletal	687	MPP4	ENSG00000082126.17	2	0.000318586	0.00732748	23	0.0097913	Yes	Yes
Muscle-Skeletal	687	ALS2	ENSG00000003393.14	2	0.000396564	0.0087244	22	0.0112923	Yes	No
Muscle-Skeletal	687	CDK15	ENSG00000138395.14	2	0.0016615	0.0365529	22	0.0384753	Yes	No
Muscle-Skeletal	687	RP11-107N15.1	ENSG00000273209.1	2	1.23049e-07	2.70709e-06	22	8.352e-06	Yes	Yes
Muscle-Skeletal	687	FZD7	ENSG00000155760.2	2	9.41998e-05	0.0020724	22	0.00343533	Yes	Yes
Muscle-Skeletal	687	SUMO1	ENSG00000116030.16	2	0.00111193	0.0233505	21	0.0257808	Yes	No
Muscle-Skeletal	687	NOP58	ENSG00000055044.10	2	0.00088483	0.0185814	21	0.0212029	Yes	No
Muscle-Skeletal	687	RP11-686O6.2	ENSG00000273456.1	2	7.3635e-13	1.4727e-11	20	7.75483e-11	Yes	Yes
Muscle-Skeletal	687	BMPR2	ENSG00000204217.13	2	0.000313614	0.00658589	21	0.00896813	Yes	Yes
Muscle-Skeletal	687	FAM117B	ENSG00000138439.11	2	0.00147532	0.0309817	21	0.0331518	Yes	No
Muscle-Skeletal	687	ICA1L	ENSG00000163596.16	2	1.18035e-22	2.36069e-21	20	2.40575e-20	Yes	Yes
Muscle-Skeletal	687	WDR12	ENSG00000138442.9	2	1.45517e-05	0.000305586	21	0.000654809	Yes	Yes
Muscle-Skeletal	687	CARF	ENSG00000138380.17	2	2.94017e-11	5.88034e-10	20	2.67411e-09	Yes	Yes
Muscle-Skeletal	687	NBEAL1	ENSG00000144426.18	2	2.03458e-06	4.47607e-05	22	0.000113426	Yes	Yes
Muscle-Skeletal	687	CYP20A1	ENSG00000119004.15	2	7.40641e-05	0.00155535	21	0.00270256	Yes	Yes
Muscle-Skeletal	687	ABI2	ENSG00000138443.15	2	0.000186648	0.00391961	21	0.00585157	Yes	Yes
Muscle-Skeletal	687	RAPH1	ENSG00000173166.17	2	8.59078e-05	0.00188997	22	0.00318851	Yes	Yes
Muscle-Skeletal	687	CD28	ENSG00000178562.17	2	7.42252e-06	0.000163296	22	0.00037272	Yes	Yes
Muscle-Skeletal	687	CTLA4	ENSG00000163599.14	2	0.000722935	0.0151816	21	0.0178691	Yes	No
Muscle-Skeletal	687	PARD3B	ENSG00000116117.17	2	1.09965e-05	0.00040687	37	0.0008435	Yes	Yes
Muscle-Skeletal	687	NRP2	ENSG00000118257.16	2	0.000506279	0.0131632	26	0.0158474	Yes	No
Muscle-Skeletal	687	INO80D	ENSG00000114933.15	2	1.0764e-05	0.000290629	27	0.000626519	Yes	Yes
Muscle-Skeletal	687	AC007383.3	ENSG00000227946.1	2	0.000155847	0.00405201	26	0.00601347	Yes	Yes
Muscle-Skeletal	687	NDUFS1	ENSG00000023228.13	2	3.44451e-20	9.30019e-19	27	8.15403e-18	Yes	Yes
Muscle-Skeletal	687	EEF1B2	ENSG00000114942.13	2	7.44795e-05	0.00201095	27	0.00334834	Yes	Yes
Muscle-Skeletal	687	GPR1	ENSG00000183671.12	2	0.000645046	0.0174162	27	0.0200729	Yes	No
Muscle-Skeletal	687	ZDBF2	ENSG00000204186.7	2	6.42645e-05	0.00173514	27	0.00296577	Yes	Yes
Muscle-Skeletal	687	ADAM23	ENSG00000114948.12	2	1.04088e-15	2.81038e-14	27	1.836e-13	Yes	Yes
Muscle-Skeletal	687	MDH1B	ENSG00000138400.12	2	6.88517e-15	1.79014e-13	26	1.10439e-12	Yes	Yes
Muscle-Skeletal	687	FASTKD2	ENSG00000118246.13	2	4.80004e-11	1.24801e-09	26	5.48299e-09	Yes	Yes
Muscle-Skeletal	687	AC008269.2	ENSG00000229321.1	2	4.28393e-12	1.07098e-10	25	5.2411e-10	Yes	Yes
Muscle-Skeletal	687	CPO	ENSG00000144410.4	2	3.93621e-05	0.000984053	25	0.00182618	Yes	Yes
Muscle-Skeletal	687	KLF7	ENSG00000118263.14	2	0.000149018	0.00402347	27	0.0059794	Yes	Yes
Muscle-Skeletal	687	CREB1	ENSG00000118260.14	2	0.000278222	0.00779023	28	0.0102958	Yes	No
Muscle-Skeletal	687	METTL21A	ENSG00000144401.14	2	4.13795e-09	1.15863e-07	28	4.18527e-07	Yes	Yes
Muscle-Skeletal	687	CCNYL1	ENSG00000163249.11	2	0.000169226	0.00473834	28	0.00683326	Yes	Yes
Muscle-Skeletal	687	FZD5	ENSG00000163251.3	2	5.93012e-05	0.00160113	27	0.00276967	Yes	Yes
Muscle-Skeletal	687	PLEKHM3	ENSG00000178385.14	2	9.14e-06	0.00028334	31	0.000612366	Yes	Yes
Muscle-Skeletal	687	IDH1	ENSG00000138413.13	2	0.000294442	0.00853882	29	0.0110918	Yes	No
Muscle-Skeletal	687	PIKFYVE	ENSG00000115020.16	2	2.43672e-06	7.55385e-05	31	0.000184048	Yes	Yes
Muscle-Skeletal	687	MAP2	ENSG00000078018.19	2	5.03271e-05	0.00150981	30	0.00263713	Yes	Yes
Muscle-Skeletal	687	RPE	ENSG00000197713.14	2	0.00110757	0.0287969	26	0.0310289	Yes	No
Muscle-Skeletal	687	KANSL1L	ENSG00000144445.16	2	0.000319323	0.00894106	28	0.011535	Yes	No
Muscle-Skeletal	687	ACADL	ENSG00000115361.7	2	0.00379347	0.0986303	26	0.0991547	No	No
Muscle-Skeletal	687	MYL1	ENSG00000168530.15	2	1.07422e-17	2.68556e-16	25	2.0168e-15	Yes	Yes
Muscle-Skeletal	687	LANCL1	ENSG00000115365.11	2	1.25875e-05	0.000314687	25	0.000671981	Yes	Yes
Muscle-Skeletal	687	CPS1	ENSG00000021826.14	2	2.61194e-21	7.31342e-20	28	6.81357e-19	Yes	Yes
Muscle-Skeletal	687	ERBB4	ENSG00000178568.14	2	5.72545e-09	2.80547e-07	49	9.73585e-07	Yes	Yes
Muscle-Skeletal	687	IKZF2	ENSG00000030419.16	2	4.33765e-05	0.00143143	33	0.00252103	Yes	Yes
Muscle-Skeletal	687	RP11-105N14.1	ENSG00000270659.1	2	2.91981e-08	9.0514e-07	31	2.96505e-06	Yes	Yes
Muscle-Skeletal	687	SPAG16	ENSG00000144451.18	2	0.000228077	0.0107196	47	0.0133723	Yes	No
Muscle-Skeletal	687	BARD1	ENSG00000138376.10	2	1.91018e-29	6.11257e-28	32	8.67035e-27	Yes	Yes
Muscle-Skeletal	687	ATIC	ENSG00000138363.14	2	7.45242e-56	2.23573e-54	30	8.98259e-53	Yes	Yes
Muscle-Skeletal	687	FN1	ENSG00000115414.18	2	3.79654e-05	0.00117693	31	0.00213553	Yes	Yes
Muscle-Skeletal	687	AC122136.2	ENSG00000227824.1	2	0.000195706	0.00547978	28	0.00770477	Yes	Yes
Muscle-Skeletal	687	MREG	ENSG00000118242.15	2	0.000747157	0.0224147	30	0.0248913	Yes	No
Muscle-Skeletal	687	PECR	ENSG00000115425.13	2	2.58277e-05	0.000800657	31	0.0015271	Yes	Yes
Muscle-Skeletal	687	XRCC5	ENSG00000079246.15	2	1.17199e-09	3.63316e-08	31	1.38361e-07	Yes	Yes
Muscle-Skeletal	687	LINC01963	ENSG00000260804.3	2	2.88004e-49	8.64012e-48	30	2.85711e-46	Yes	Yes
Muscle-Skeletal	687	SMARCAL1	ENSG00000138375.12	2	4.85324e-05	0.0015045	31	0.002629	Yes	Yes
Muscle-Skeletal	687	RPL37A	ENSG00000197756.9	2	0.000211633	0.00656063	31	0.00894029	Yes	Yes
Muscle-Skeletal	687	IGFBP2	ENSG00000115457.9	2	5.30693e-07	1.59208e-05	30	4.37523e-05	Yes	Yes
Muscle-Skeletal	687	IGFBP5	ENSG00000115461.4	2	4.5755e-05	0.00137265	30	0.00243406	Yes	Yes
Muscle-Skeletal	687	TNP1	ENSG00000118245.2	2	0.000590552	0.0177165	30	0.0203664	Yes	No
Muscle-Skeletal	687	DIRC3	ENSG00000231672.6	2	0.000929391	0.0325287	35	0.0345998	Yes	No
Muscle-Skeletal	687	TNS1	ENSG00000079308.16	2	0.000155269	0.00465808	30	0.00673565	Yes	Yes
Muscle-Skeletal	687	CXCR2	ENSG00000180871.7	2	0.000134771	0.00350405	26	0.00533056	Yes	Yes
Muscle-Skeletal	687	CXCR1	ENSG00000163464.7	2	0.000152498	0.00396494	26	0.00591044	Yes	Yes
Muscle-Skeletal	687	ARPC2	ENSG00000163466.15	2	3.71817e-39	9.66725e-38	26	2.11377e-36	Yes	Yes
Muscle-Skeletal	687	GPBAR1	ENSG00000179921.14	2	3.01606e-05	0.000784175	26	0.00150047	Yes	Yes
Muscle-Skeletal	687	AAMP	ENSG00000127837.9	2	0.00155911	0.0405369	26	0.0423114	Yes	No
Muscle-Skeletal	687	PNKD	ENSG00000127838.13	2	0.000418515	0.0112999	27	0.0139725	Yes	No
Muscle-Skeletal	687	TMBIM1	ENSG00000135926.14	2	5.27322e-24	1.37104e-22	26	1.48277e-21	Yes	Yes
Muscle-Skeletal	687	SLC11A1	ENSG00000018280.16	2	1.33119e-07	3.46109e-06	26	1.05407e-05	Yes	Yes
Muscle-Skeletal	687	CTDSP1	ENSG00000144579.7	2	0.000226011	0.00587628	26	0.00816582	Yes	Yes
Muscle-Skeletal	687	USP37	ENSG00000135913.10	2	5.58046e-09	1.45092e-07	26	5.19442e-07	Yes	Yes
Muscle-Skeletal	687	CNOT9	ENSG00000144580.13	2	5.45182e-07	1.30844e-05	24	3.64561e-05	Yes	Yes
Muscle-Skeletal	687	PLCD4	ENSG00000115556.13	2	0.00234629	0.056311	24	0.0575793	No	No
Muscle-Skeletal	687	ZNF142	ENSG00000115568.15	2	0.000106006	0.00254414	24	0.00408728	Yes	Yes
Muscle-Skeletal	687	BCS1L	ENSG00000074582.12	2	0.000239886	0.00575727	24	0.00802403	Yes	Yes
Muscle-Skeletal	687	RNF25	ENSG00000163481.7	2	0.000572636	0.0137433	24	0.0164305	Yes	No
Muscle-Skeletal	687	STK36	ENSG00000163482.11	2	0.00180609	0.0433463	24	0.0449924	Yes	No
Muscle-Skeletal	687	TTLL4	ENSG00000135912.10	2	9.24749e-07	2.31187e-05	25	6.17896e-05	Yes	Yes
Muscle-Skeletal	687	CYP27A1	ENSG00000135929.8	2	0.00153389	0.0383472	25	0.0402061	Yes	No
Muscle-Skeletal	687	RP11-459I19.1	ENSG00000272555.1	2	0.0012869	0.0308855	24	0.0330643	Yes	No
Muscle-Skeletal	687	PRKAG3	ENSG00000115592.11	2	0.00042196	0.010127	24	0.0127652	Yes	No
Muscle-Skeletal	687	WNT6	ENSG00000115596.3	2	3.91866e-52	9.40478e-51	24	3.38888e-49	Yes	Yes
Muscle-Skeletal	687	CDK5R2	ENSG00000171450.5	2	4.58718e-06	0.000110092	24	0.000260318	Yes	Yes
Muscle-Skeletal	687	IHH	ENSG00000163501.6	2	3.83601e-05	0.000959002	25	0.0017865	Yes	Yes
Muscle-Skeletal	687	RP11-33O4.1	ENSG00000272644.1	2	0.000725981	0.0181495	25	0.0207809	Yes	No
Muscle-Skeletal	687	NHEJ1	ENSG00000187736.12	2	3.29301e-05	0.000856184	26	0.00162138	Yes	Yes
Muscle-Skeletal	687	SLC23A3	ENSG00000213901.10	2	6.9893e-06	0.000174732	25	0.000395957	Yes	Yes
Muscle-Skeletal	687	CNPPD1	ENSG00000115649.15	2	9.41236e-06	0.000235309	25	0.00051903	Yes	Yes
Muscle-Skeletal	687	FAM134A	ENSG00000144567.10	2	1.63571e-07	4.08928e-06	25	1.22977e-05	Yes	Yes
Muscle-Skeletal	687	ZFAND2B	ENSG00000158552.12	2	0.000536702	0.0134175	25	0.0161065	Yes	No
Muscle-Skeletal	687	ABCB6	ENSG00000115657.12	2	0.000640151	0.0160038	25	0.0186726	Yes	No
Muscle-Skeletal	687	ATG9A	ENSG00000198925.10	2	1.61567e-05	0.000403918	25	0.000838353	Yes	Yes
Muscle-Skeletal	687	ANKZF1	ENSG00000163516.13	2	0.000104609	0.00261523	25	0.00418328	Yes	Yes
Muscle-Skeletal	687	GLB1L	ENSG00000163521.15	2	2.99147e-11	7.47868e-10	25	3.36101e-09	Yes	Yes
Muscle-Skeletal	687	STK16	ENSG00000115661.13	2	0.000903426	0.0225856	25	0.0250673	Yes	No
Muscle-Skeletal	687	TUBA4A	ENSG00000127824.13	2	0.000725879	0.0188728	26	0.0214593	Yes	No
Muscle-Skeletal	687	TUBA4B	ENSG00000243910.7	2	0.00111433	0.0289726	26	0.0311952	Yes	No
Muscle-Skeletal	687	DNAJB2	ENSG00000135924.15	2	0.000152294	0.00380736	25	0.00571103	Yes	Yes
Muscle-Skeletal	687	PTPRN	ENSG00000054356.13	2	0.000298192	0.00775299	26	0.0102573	Yes	No
Muscle-Skeletal	687	DNPEP	ENSG00000123992.18	2	3.92405e-06	0.000102025	26	0.000242623	Yes	Yes
Muscle-Skeletal	687	DES	ENSG00000175084.11	2	0.000130843	0.00340191	26	0.00520176	Yes	Yes
Muscle-Skeletal	687	SPEG	ENSG00000072195.14	2	1.09813e-11	3.07478e-10	28	1.43647e-09	Yes	Yes
Muscle-Skeletal	687	GMPPA	ENSG00000144591.18	2	0.00184979	0.0499444	27	0.0513931	No	No
Muscle-Skeletal	687	ASIC4	ENSG00000072182.12	2	1.17772e-13	3.17985e-12	27	1.7738e-11	Yes	Yes
Muscle-Skeletal	687	CHPF	ENSG00000123989.13	2	0.000122213	0.00329974	27	0.00507272	Yes	Yes
Muscle-Skeletal	687	TMEM198	ENSG00000188760.10	2	0.000490026	0.0132307	27	0.0159155	Yes	No
Muscle-Skeletal	687	OBSL1	ENSG00000124006.14	2	0.000809238	0.0226587	28	0.0251309	Yes	No
Muscle-Skeletal	687	INHA	ENSG00000123999.4	2	1.11778e-05	0.000312978	28	0.000668511	Yes	Yes
Muscle-Skeletal	687	STK11IP	ENSG00000144589.21	2	0.000311799	0.00873038	28	0.0112977	Yes	No
Muscle-Skeletal	687	SLC4A3	ENSG00000114923.16	2	0.000643338	0.0180135	28	0.0206501	Yes	No
Muscle-Skeletal	687	EPHA4	ENSG00000116106.11	2	1.60731e-05	0.000450048	28	0.000922423	Yes	Yes
Muscle-Skeletal	687	PAX3	ENSG00000135903.18	2	0.000269036	0.00780205	29	0.0103089	Yes	No
Muscle-Skeletal	687	CCDC140	ENSG00000163081.2	2	2.03974e-05	0.000571126	28	0.00114105	Yes	Yes
Muscle-Skeletal	687	RP11-384O8.1	ENSG00000267034.1	2	1.9851e-05	0.000555828	28	0.00111408	Yes	Yes
Muscle-Skeletal	687	SGPP2	ENSG00000163082.9	2	2.36527e-06	7.09582e-05	30	0.000173493	Yes	Yes
Muscle-Skeletal	687	FARSB	ENSG00000116120.9	2	5.04689e-13	1.4636e-11	29	7.70943e-11	Yes	Yes
Muscle-Skeletal	687	MOGAT1	ENSG00000124003.12	2	0.000274886	0.00769681	28	0.0101966	Yes	No
Muscle-Skeletal	687	ACSL3	ENSG00000123983.13	2	0.000114789	0.00344367	30	0.00525077	Yes	Yes
Muscle-Skeletal	687	KCNE4	ENSG00000152049.6	2	0.000220248	0.0068277	31	0.00924107	Yes	Yes
Muscle-Skeletal	687	SCG2	ENSG00000171951.4	2	2.96377e-06	9.18768e-05	31	0.000220249	Yes	Yes
Muscle-Skeletal	687	AP1S3	ENSG00000152056.16	2	0.000818349	0.0261872	32	0.0285189	Yes	No
Muscle-Skeletal	687	WDFY1	ENSG00000085449.14	2	1.85964e-05	0.000595084	32	0.00118273	Yes	Yes
Muscle-Skeletal	687	MRPL44	ENSG00000135900.3	2	8.24495e-05	0.00255594	31	0.00410149	Yes	Yes
Muscle-Skeletal	687	SERPINE2	ENSG00000135919.12	2	3.37151e-06	0.000107888	32	0.000255545	Yes	Yes
Muscle-Skeletal	687	FAM124B	ENSG00000124019.9	2	8.23093e-07	2.46928e-05	30	6.56364e-05	Yes	Yes
Muscle-Skeletal	687	CUL3	ENSG00000036257.12	2	2.62418e-07	7.87255e-06	30	2.2739e-05	Yes	Yes
Muscle-Skeletal	687	DOCK10	ENSG00000135905.18	2	0.000111659	0.00346142	31	0.00527405	Yes	Yes
Muscle-Skeletal	687	NYAP2	ENSG00000144460.12	2	2.31422e-21	6.94265e-20	30	6.47564e-19	Yes	Yes
Muscle-Skeletal	687	RP11-314B1.2	ENSG00000273301.1	2	1.19923e-16	3.23793e-15	27	2.25854e-14	Yes	Yes
Muscle-Skeletal	687	AC068138.1	ENSG00000235070.3	2	6.89226e-18	1.79199e-16	26	1.3623e-15	Yes	Yes
Muscle-Skeletal	687	IRS1	ENSG00000169047.5	2	5.49115e-05	0.00186699	34	0.00315636	Yes	Yes
Muscle-Skeletal	687	RP11-395N3.2	ENSG00000272622.1	2	5.17166e-06	0.000170665	33	0.000387614	Yes	Yes
Muscle-Skeletal	687	RHBDD1	ENSG00000144468.16	2	7.90502e-05	0.00284581	36	0.00448734	Yes	Yes
Muscle-Skeletal	687	COL4A4	ENSG00000081052.11	2	1.18849e-05	0.000427855	36	0.000881522	Yes	Yes
Muscle-Skeletal	687	COL4A3	ENSG00000169031.18	2	0.00039248	0.0141293	36	0.0168189	Yes	No
Muscle-Skeletal	687	MFF	ENSG00000168958.19	2	2.06929e-33	7.2425e-32	35	1.26104e-30	Yes	Yes
Muscle-Skeletal	687	AGFG1	ENSG00000173744.17	2	3.86025e-05	0.00138969	36	0.00245831	Yes	Yes
Muscle-Skeletal	687	SLC19A3	ENSG00000135917.13	2	0.0028846	0.100961	35	0.101473	No	No
Muscle-Skeletal	687	PID1	ENSG00000153823.18	2	2.87426e-06	0.000106348	37	0.00025197	Yes	Yes
Muscle-Skeletal	687	DNER	ENSG00000187957.7	2	3.0678e-08	1.16576e-06	38	3.76204e-06	Yes	Yes
Muscle-Skeletal	687	TRIP12	ENSG00000153827.13	2	2.93331e-10	1.02666e-08	35	4.12279e-08	Yes	Yes
Muscle-Skeletal	687	FBXO36	ENSG00000153832.11	2	0.000238263	0.00810094	34	0.0106159	Yes	No
Muscle-Skeletal	687	SLC16A14	ENSG00000163053.10	2	4.89059e-06	0.000161389	33	0.000368893	Yes	Yes
Muscle-Skeletal	687	SP110	ENSG00000135899.17	2	1.28671e-07	4.11746e-06	32	1.23732e-05	Yes	Yes
Muscle-Skeletal	687	SP140	ENSG00000079263.18	2	2.32723e-05	0.000767987	33	0.00147477	Yes	Yes
Muscle-Skeletal	687	SP140L	ENSG00000185404.16	2	0.000173371	0.00554787	32	0.00778349	Yes	Yes
Muscle-Skeletal	687	SP100	ENSG00000067066.16	2	1.99985e-15	6.59952e-14	33	4.21713e-13	Yes	Yes
Muscle-Skeletal	687	CAB39	ENSG00000135932.10	2	2.59127e-07	8.03293e-06	31	2.31481e-05	Yes	Yes
Muscle-Skeletal	687	ITM2C	ENSG00000135916.15	2	3.30279e-07	1.02387e-05	31	2.90152e-05	Yes	Yes
Muscle-Skeletal	687	PSMD1	ENSG00000173692.12	2	6.41589e-05	0.00211724	33	0.00349704	Yes	Yes
Muscle-Skeletal	687	HTR2B	ENSG00000135914.5	2	1.79268e-05	0.000573659	32	0.00114539	Yes	Yes
Muscle-Skeletal	687	ARMC9	ENSG00000135931.17	2	0.000350204	0.0115567	33	0.0142364	Yes	No
Muscle-Skeletal	687	B3GNT7	ENSG00000156966.6	2	0.000625086	0.0187526	30	0.0213467	Yes	No
Muscle-Skeletal	687	NCL	ENSG00000115053.15	2	0.000194965	0.00584896	30	0.00813347	Yes	Yes
Muscle-Skeletal	687	LINC00471	ENSG00000181798.2	2	3.03907e-53	9.1172e-52	30	3.39959e-50	Yes	Yes
Muscle-Skeletal	687	NMUR1	ENSG00000171596.6	2	3.08157e-09	9.2447e-08	30	3.36973e-07	Yes	Yes
Muscle-Skeletal	687	PTMA	ENSG00000187514.16	2	6.9693e-05	0.0019514	28	0.00327291	Yes	Yes
Muscle-Skeletal	687	PDE6D	ENSG00000156973.13	2	0.000134971	0.00391416	29	0.00584397	Yes	Yes
Muscle-Skeletal	687	COPS7B	ENSG00000144524.17	2	0.000804572	0.0233326	29	0.0257657	Yes	No
Muscle-Skeletal	687	NPPC	ENSG00000163273.3	2	0.000138992	0.00389176	28	0.00581701	Yes	Yes
Muscle-Skeletal	687	DIS3L2	ENSG00000144535.19	2	0.00120323	0.0409098	34	0.042684	Yes	No
Muscle-Skeletal	687	ECEL1	ENSG00000171551.11	2	2.69974e-30	7.82924e-29	29	1.17045e-27	Yes	Yes
Muscle-Skeletal	687	PRSS56	ENSG00000237412.6	2	5.32887e-19	1.54537e-17	29	1.25306e-16	Yes	Yes
Muscle-Skeletal	687	CHRND	ENSG00000135902.9	2	1.49188e-22	4.32644e-21	29	4.34564e-20	Yes	Yes
Muscle-Skeletal	687	CHRNG	ENSG00000196811.11	2	3.06693e-45	8.8941e-44	29	2.51208e-42	Yes	Yes
Muscle-Skeletal	687	TIGD1	ENSG00000221944.6	2	0.000180212	0.00522615	29	0.00741206	Yes	Yes
Muscle-Skeletal	687	EIF4E2	ENSG00000135930.13	2	4.64455e-27	1.34692e-25	29	1.68716e-24	Yes	Yes
Muscle-Skeletal	687	EFHD1	ENSG00000115468.11	2	2.83377e-10	8.21793e-09	29	3.32923e-08	Yes	Yes
Muscle-Skeletal	687	GIGYF2	ENSG00000204120.14	2	0.000354239	0.0109814	31	0.0136411	Yes	No
Muscle-Skeletal	687	C2orf82	ENSG00000182600.9	2	0.000893621	0.025915	29	0.0282647	Yes	No
Muscle-Skeletal	687	NGEF	ENSG00000066248.14	2	1.13861e-05	0.000352971	31	0.000744142	Yes	Yes
Muscle-Skeletal	687	INPP5D	ENSG00000168918.13	2	2.27662e-07	7.28519e-06	32	2.10994e-05	Yes	Yes
Muscle-Skeletal	687	ATG16L1	ENSG00000085978.21	2	1.23814e-12	3.96205e-11	32	2.01309e-10	Yes	Yes
Muscle-Skeletal	687	DGKD	ENSG00000077044.10	2	1.52749e-16	5.34622e-15	35	3.66706e-14	Yes	Yes
Muscle-Skeletal	687	USP40	ENSG00000085982.13	2	1.02822e-06	3.49594e-05	34	9.02688e-05	Yes	Yes
Muscle-Skeletal	687	ARL4C	ENSG00000188042.7	2	2.68067e-05	0.00101866	38	0.00188322	Yes	Yes
Muscle-Skeletal	687	SH3BP4	ENSG00000130147.15	2	0.000231764	0.00927056	40	0.0118847	Yes	No
Muscle-Skeletal	687	AGAP1	ENSG00000157985.18	2	3.40773e-08	1.56756e-06	46	4.98461e-06	Yes	Yes
Muscle-Skeletal	687	ASB18	ENSG00000182177.13	2	8.86633e-06	0.000292589	33	0.000630322	Yes	Yes
Muscle-Skeletal	687	ACKR3	ENSG00000144476.5	2	1.20107e-06	3.84341e-05	32	9.85128e-05	Yes	Yes
Muscle-Skeletal	687	COPS8	ENSG00000198612.10	2	1.22188e-11	4.15438e-10	34	1.92074e-09	Yes	Yes
Muscle-Skeletal	687	COL6A3	ENSG00000163359.15	2	0.000646704	0.0226346	35	0.025113	Yes	No
Muscle-Skeletal	687	MLPH	ENSG00000115648.13	2	1.178e-21	4.12301e-20	35	3.9115e-19	Yes	Yes
Muscle-Skeletal	687	RAB17	ENSG00000124839.12	2	2.54959e-07	8.92358e-06	35	2.5527e-05	Yes	Yes
Muscle-Skeletal	687	AC096574.5	ENSG00000227107.1	2	5.60113e-15	1.9604e-13	35	1.2054e-12	Yes	Yes
Muscle-Skeletal	687	LRRFIP1	ENSG00000124831.18	2	0.00170123	0.0629454	37	0.0640331	No	No
Muscle-Skeletal	687	RBM44	ENSG00000177483.11	2	2.01397e-18	7.0489e-17	35	5.50451e-16	Yes	Yes
Muscle-Skeletal	687	RAMP1	ENSG00000132329.10	2	3.64785e-05	0.00127675	35	0.00229028	Yes	Yes
Muscle-Skeletal	687	UBE2F	ENSG00000184182.18	2	1.23693e-05	0.000445294	36	0.000913494	Yes	Yes
Muscle-Skeletal	687	SCLY	ENSG00000132330.16	2	6.91965e-07	2.42188e-05	35	6.44831e-05	Yes	Yes
Muscle-Skeletal	687	ESPNL	ENSG00000144488.14	2	3.00522e-34	1.08188e-32	36	1.95798e-31	Yes	Yes
Muscle-Skeletal	687	KLHL30	ENSG00000168427.8	2	3.21595e-19	1.12558e-17	35	9.21509e-17	Yes	Yes
Muscle-Skeletal	687	ERFE	ENSG00000178752.15	2	2.0181e-08	7.26515e-07	36	2.4059e-06	Yes	Yes
Muscle-Skeletal	687	ILKAP	ENSG00000132323.8	2	1.08445e-07	3.90403e-06	36	1.17847e-05	Yes	Yes
Muscle-Skeletal	687	HES6	ENSG00000144485.10	2	6.78426e-16	2.44233e-14	36	1.59946e-13	Yes	Yes
Muscle-Skeletal	687	PER2	ENSG00000132326.11	2	0.000264945	0.00980297	37	0.0124481	Yes	No
Muscle-Skeletal	687	TRAF3IP1	ENSG00000204104.11	2	6.01725e-32	2.22638e-30	37	3.5816e-29	Yes	Yes
Muscle-Skeletal	687	ASB1	ENSG00000065802.11	2	1.65072e-12	6.10767e-11	37	3.05592e-10	Yes	Yes
Muscle-Skeletal	687	TWIST2	ENSG00000233608.3	2	0.00020651	0.00764087	37	0.0101326	Yes	No
Muscle-Skeletal	687	HDAC4	ENSG00000068024.16	2	0.000461404	0.0207632	45	0.0232955	Yes	No
Muscle-Skeletal	687	NDUFA10	ENSG00000130414.11	2	4.45815e-31	1.91701e-29	43	2.92021e-28	Yes	Yes
Muscle-Skeletal	687	COPS9	ENSG00000172428.10	2	0.000144256	0.00577022	40	0.00803866	Yes	Yes
Muscle-Skeletal	687	GPC1	ENSG00000063660.8	2	0.000237078	0.00924606	39	0.0118567	Yes	No
Muscle-Skeletal	687	ANKMY1	ENSG00000144504.15	2	1.61246e-05	0.000644983	40	0.00126764	Yes	Yes
Muscle-Skeletal	687	DUSP28	ENSG00000188542.9	2	2.33879e-15	8.88739e-14	38	5.62099e-13	Yes	Yes
Muscle-Skeletal	687	RNPEPL1	ENSG00000142327.12	2	0.00135746	0.0515836	38	0.0529882	No	No
Muscle-Skeletal	687	CAPN10	ENSG00000142330.19	2	1.03704e-11	3.94077e-10	38	1.82513e-09	Yes	Yes
Muscle-Skeletal	687	GPR35	ENSG00000178623.11	2	2.6454e-32	1.00525e-30	38	1.64181e-29	Yes	Yes
Muscle-Skeletal	687	KIF1A	ENSG00000130294.15	2	9.48768e-05	0.00379507	40	0.00569739	Yes	Yes
Muscle-Skeletal	687	SNED1	ENSG00000162804.13	2	3.36529e-05	0.00131246	39	0.00234519	Yes	Yes
Muscle-Skeletal	687	MTERF4	ENSG00000122085.16	2	4.17781e-06	0.000158757	38	0.000363553	Yes	Yes
Muscle-Skeletal	687	PASK	ENSG00000115687.13	2	8.13923e-15	3.09291e-13	38	1.87006e-12	Yes	Yes
Muscle-Skeletal	687	PPP1R7	ENSG00000115685.14	2	4.00413e-06	0.000148153	37	0.00034121	Yes	Yes
Muscle-Skeletal	687	ANO7	ENSG00000146205.13	2	5.94227e-16	2.0798e-14	35	1.37355e-13	Yes	Yes
Muscle-Skeletal	687	HDLBP	ENSG00000115677.16	2	4.33131e-14	1.51596e-12	35	8.6547e-12	Yes	Yes
Muscle-Skeletal	687	SEPT2	ENSG00000168385.17	2	5.11223e-53	1.63591e-51	32	6.0162e-50	Yes	Yes
Muscle-Skeletal	687	FARP2	ENSG00000006607.13	2	4.65172e-18	1.48855e-16	32	1.14298e-15	Yes	Yes
Muscle-Skeletal	687	STK25	ENSG00000115694.14	2	7.99576e-07	2.31877e-05	29	6.19534e-05	Yes	Yes
Muscle-Skeletal	687	BOK	ENSG00000176720.4	2	6.31152e-14	1.76723e-12	28	1.00428e-11	Yes	Yes
Muscle-Skeletal	687	THAP4	ENSG00000176946.11	2	2.00868e-09	5.42344e-08	27	2.0317e-07	Yes	Yes
Muscle-Skeletal	687	ATG4B	ENSG00000168397.16	2	1.68572e-05	0.000438286	26	0.000900844	Yes	Yes
Muscle-Skeletal	687	DTYMK	ENSG00000168393.12	2	3.5968e-07	8.99199e-06	25	2.57044e-05	Yes	Yes
Muscle-Skeletal	687	ING5	ENSG00000168395.15	2	0.000749732	0.0187433	25	0.0213376	Yes	No
Muscle-Skeletal	687	D2HGDH	ENSG00000180902.17	2	5.98332e-29	1.436e-27	24	1.99291e-26	Yes	Yes
Muscle-Skeletal	687	GAL3ST2	ENSG00000154252.11	2	3.63841e-32	8.73218e-31	24	1.42762e-29	Yes	Yes
Muscle-Skeletal	687	NEU4	ENSG00000204099.11	2	2.70054e-48	6.21123e-47	23	1.99243e-45	Yes	Yes
Muscle-Skeletal	687	AC114730.2	ENSG00000235151.1	2	7.12296e-05	0.00156705	22	0.00271966	Yes	Yes
Muscle-Skeletal	687	PDCD1	ENSG00000188389.10	2	8.44632e-06	0.000185819	22	0.000418601	Yes	Yes
Muscle-Skeletal	687	AC131097.4	ENSG00000216921.7	2	7.84748e-08	1.64797e-06	21	5.231e-06	Yes	Yes
Muscle-Skeletal	687	LINC01238	ENSG00000237940.3	2	9.49981e-09	1.89996e-07	20	6.7271e-07	Yes	Yes
Muscle-Skeletal	687	LINC01238	ENSG00000261186.2	2	2.15324e-63	3.87584e-62	18	2.03558e-60	Yes	Yes
Muscle-Skeletal	687	CHL1	ENSG00000134121.9	3	1.07546e-47	2.79619e-46	26	8.79405e-45	Yes	Yes
Muscle-Skeletal	687	CNTN4	ENSG00000144619.14	3	2.95796e-05	0.00192268	65	0.00323282	Yes	Yes
Muscle-Skeletal	687	TRNT1	ENSG00000072756.16	3	1.26768e-11	5.32424e-10	42	2.43223e-09	Yes	Yes
Muscle-Skeletal	687	CRBN	ENSG00000113851.14	3	3.87009e-15	1.62544e-13	42	1.00781e-12	Yes	Yes
Muscle-Skeletal	687	SUMF1	ENSG00000144455.13	3	1.09612e-43	5.80941e-42	53	1.5181e-40	Yes	Yes
Muscle-Skeletal	687	LRRN1	ENSG00000175928.5	3	1.23925e-46	4.95699e-45	40	1.4835e-43	Yes	Yes
Muscle-Skeletal	687	SETMAR	ENSG00000170364.12	3	1.18402e-14	4.38088e-13	37	2.62412e-12	Yes	Yes
Muscle-Skeletal	687	ITPR1	ENSG00000150995.18	3	1.17394e-11	5.16532e-10	44	2.36299e-09	Yes	Yes
Muscle-Skeletal	687	BHLHE40	ENSG00000134107.4	3	1.49572e-07	5.53417e-06	37	1.63132e-05	Yes	Yes
Muscle-Skeletal	687	ARL8B	ENSG00000134108.12	3	6.95053e-13	2.71071e-11	39	1.39672e-10	Yes	Yes
Muscle-Skeletal	687	EDEM1	ENSG00000134109.10	3	1.23707e-14	4.82457e-13	39	2.87595e-12	Yes	Yes
Muscle-Skeletal	687	LMCD1	ENSG00000071282.11	3	1.53452e-06	5.67772e-05	37	0.000141227	Yes	Yes
Muscle-Skeletal	687	SSUH2	ENSG00000125046.14	3	0.000283641	0.0104947	37	0.0131427	Yes	No
Muscle-Skeletal	687	CAV3	ENSG00000182533.6	3	2.83995e-10	1.02238e-08	36	4.10737e-08	Yes	Yes
Muscle-Skeletal	687	OXTR	ENSG00000180914.10	3	6.03313e-06	0.00021116	35	0.000470868	Yes	Yes
Muscle-Skeletal	687	RAD18	ENSG00000070950.9	3	1.42467e-07	5.27129e-06	37	1.55697e-05	Yes	Yes
Muscle-Skeletal	687	SRGAP3	ENSG00000196220.15	3	8.07321e-10	2.90635e-08	36	1.12037e-07	Yes	Yes
Muscle-Skeletal	687	THUMPD3	ENSG00000134077.15	3	4.68954e-09	1.45376e-07	31	5.20342e-07	Yes	Yes
Muscle-Skeletal	687	SETD5	ENSG00000168137.15	3	0.000268773	0.00860074	32	0.0111623	Yes	No
Muscle-Skeletal	687	MTMR14	ENSG00000163719.19	3	0.000204965	0.00655889	32	0.00893894	Yes	Yes
Muscle-Skeletal	687	BRPF1	ENSG00000156983.15	3	0.0010812	0.0324359	30	0.0345239	Yes	No
Muscle-Skeletal	687	OGG1	ENSG00000114026.21	3	2.21449e-05	0.000686493	31	0.00133859	Yes	Yes
Muscle-Skeletal	687	CAMK1	ENSG00000134072.10	3	1.71047e-05	0.00051314	30	0.00103614	Yes	Yes
Muscle-Skeletal	687	TADA3	ENSG00000171148.13	3	0.000362672	0.0108802	30	0.0135379	Yes	No
Muscle-Skeletal	687	ARPC4	ENSG00000241553.12	3	0.000260581	0.00781743	30	0.0103249	Yes	No
Muscle-Skeletal	687	TTLL3	ENSG00000214021.15	3	4.60464e-14	1.38139e-12	30	7.92586e-12	Yes	Yes
Muscle-Skeletal	687	RPUSD3	ENSG00000156990.14	3	1.02604e-24	3.07812e-23	30	3.4545e-22	Yes	Yes
Muscle-Skeletal	687	CIDEC	ENSG00000187288.10	3	0.000237344	0.00712031	30	0.00956377	Yes	Yes
Muscle-Skeletal	687	JAGN1	ENSG00000171135.13	3	1.87859e-09	5.44791e-08	29	2.03992e-07	Yes	Yes
Muscle-Skeletal	687	IL17RE	ENSG00000163701.18	3	0.000332705	0.00998115	30	0.012627	Yes	No
Muscle-Skeletal	687	IL17RC	ENSG00000163702.18	3	8.35698e-49	2.50709e-47	30	8.17272e-46	Yes	Yes
Muscle-Skeletal	687	CRELD1	ENSG00000163703.17	3	9.02477e-09	2.61718e-07	29	9.10406e-07	Yes	Yes
Muscle-Skeletal	687	PRRT3	ENSG00000163704.11	3	6.99006e-05	0.00202712	29	0.0033714	Yes	Yes
Muscle-Skeletal	687	EMC3	ENSG00000125037.12	3	0.00064506	0.0187067	29	0.0213081	Yes	No
Muscle-Skeletal	687	AC022007.5	ENSG00000206567.9	3	4.03234e-06	0.000116938	29	0.000274712	Yes	Yes
Muscle-Skeletal	687	FANCD2	ENSG00000144554.10	3	4.83617e-05	0.00145085	30	0.00254938	Yes	Yes
Muscle-Skeletal	687	BRK1	ENSG00000254999.3	3	1.51694e-29	4.39913e-28	29	6.30111e-27	Yes	Yes
Muscle-Skeletal	687	VHL	ENSG00000134086.7	3	5.71662e-07	1.65782e-05	29	4.54656e-05	Yes	Yes
Muscle-Skeletal	687	IRAK2	ENSG00000134070.4	3	0.000617938	0.0185381	30	0.0211625	Yes	No
Muscle-Skeletal	687	TATDN2	ENSG00000157014.10	3	2.45651e-05	0.000712387	29	0.0013812	Yes	Yes
Muscle-Skeletal	687	GHRL	ENSG00000157017.15	3	3.01124e-12	8.7326e-11	29	4.29836e-10	Yes	Yes
Muscle-Skeletal	687	SEC13	ENSG00000157020.17	3	0.00143333	0.0415667	29	0.0433019	Yes	No
Muscle-Skeletal	687	ATP2B2	ENSG00000157087.17	3	0.00063693	0.0216556	34	0.024182	Yes	No
Muscle-Skeletal	687	SLC6A1	ENSG00000157103.10	3	1.2319e-24	3.94208e-23	32	4.39038e-22	Yes	Yes
Muscle-Skeletal	687	HRH1	ENSG00000196639.6	3	0.000236465	0.00780334	33	0.0103097	Yes	No
Muscle-Skeletal	687	ATG7	ENSG00000197548.12	3	1.94534e-21	6.8087e-20	35	6.36178e-19	Yes	Yes
Muscle-Skeletal	687	VGLL4	ENSG00000144560.14	3	2.15319e-17	7.10554e-16	33	5.16945e-15	Yes	Yes
Muscle-Skeletal	687	TAMM41	ENSG00000144559.10	3	6.14714e-28	1.84414e-26	30	2.42134e-25	Yes	Yes
Muscle-Skeletal	687	SYN2	ENSG00000157152.16	3	1.18327e-21	3.90478e-20	33	3.71105e-19	Yes	Yes
Muscle-Skeletal	687	TIMP4	ENSG00000157150.4	3	1.42349e-05	0.000427048	30	0.000880221	Yes	Yes
Muscle-Skeletal	687	PPARG	ENSG00000132170.19	3	0.000170963	0.00564178	33	0.00789044	Yes	Yes
Muscle-Skeletal	687	TSEN2	ENSG00000154743.17	3	3.03503e-09	1.00156e-07	33	3.63917e-07	Yes	Yes
Muscle-Skeletal	687	MKRN2OS	ENSG00000225526.4	3	2.19753e-05	0.000725184	33	0.00140246	Yes	Yes
Muscle-Skeletal	687	MKRN2	ENSG00000075975.15	3	1.8268e-52	5.84577e-51	32	2.11593e-49	Yes	Yes
Muscle-Skeletal	687	RAF1	ENSG00000132155.11	3	3.12759e-09	1.06338e-07	34	3.85508e-07	Yes	Yes
Muscle-Skeletal	687	TMEM40	ENSG00000088726.15	3	0.000969191	0.0319833	33	0.0340964	Yes	No
Muscle-Skeletal	687	CAND2	ENSG00000144712.11	3	2.60009e-63	8.5803e-62	33	4.44819e-60	Yes	Yes
Muscle-Skeletal	687	RPL32	ENSG00000144713.12	3	0.000975748	0.0321997	33	0.0342998	Yes	No
Muscle-Skeletal	687	IQSEC1	ENSG00000144711.13	3	1.73497e-09	5.89889e-08	34	2.2016e-07	Yes	Yes
Muscle-Skeletal	687	NUP210	ENSG00000132182.11	3	6.79834e-18	2.37942e-16	35	1.79108e-15	Yes	Yes
Muscle-Skeletal	687	HDAC11	ENSG00000163517.14	3	2.76371e-08	9.39661e-07	34	3.07249e-06	Yes	Yes
Muscle-Skeletal	687	FBLN2	ENSG00000163520.13	3	5.82631e-08	2.03921e-06	35	6.39705e-06	Yes	Yes
Muscle-Skeletal	687	CHCHD4	ENSG00000163528.12	3	1.13614e-24	3.74927e-23	33	4.17853e-22	Yes	Yes
Muscle-Skeletal	687	TMEM43	ENSG00000170876.7	3	0.000314694	0.0103849	33	0.0130316	Yes	No
Muscle-Skeletal	687	XPC	ENSG00000154767.14	3	4.60578e-14	1.56597e-12	34	8.93067e-12	Yes	Yes
Muscle-Skeletal	687	LSM3	ENSG00000170860.3	3	2.52019e-09	8.31662e-08	33	3.04457e-07	Yes	Yes
Muscle-Skeletal	687	LINC01267	ENSG00000251576.1	3	4.9724e-05	0.00159117	32	0.00275527	Yes	Yes
Muscle-Skeletal	687	SLC6A6	ENSG00000131389.16	3	3.3272e-05	0.00109797	33	0.00200997	Yes	Yes
Muscle-Skeletal	687	GRIP2	ENSG00000144596.12	3	0.000784734	0.0251115	32	0.027519	Yes	No
Muscle-Skeletal	687	CCDC174	ENSG00000154781.15	3	8.00889e-49	2.48276e-47	31	8.10983e-46	Yes	Yes
Muscle-Skeletal	687	C3orf20	ENSG00000131379.9	3	4.58916e-22	1.46853e-20	32	1.42345e-19	Yes	Yes
Muscle-Skeletal	687	FGD5	ENSG00000154783.11	3	4.13852e-05	0.00128294	31	0.00229882	Yes	Yes
Muscle-Skeletal	687	NR2C2	ENSG00000177463.15	3	9.43242e-05	0.00292405	31	0.0045891	Yes	Yes
Muscle-Skeletal	687	MRPS25	ENSG00000131368.7	3	0.000469712	0.0140914	30	0.0167827	Yes	No
Muscle-Skeletal	687	RBSN	ENSG00000131381.12	3	1.17135e-12	3.63118e-11	31	1.85024e-10	Yes	Yes
Muscle-Skeletal	687	CAPN7	ENSG00000131375.9	3	1.36625e-11	4.23537e-10	31	1.95594e-09	Yes	Yes
Muscle-Skeletal	687	SH3BP5	ENSG00000131370.15	3	6.99186e-21	2.2374e-19	32	2.03263e-18	Yes	Yes
Muscle-Skeletal	687	METTL6	ENSG00000206562.11	3	4.7392e-11	1.42176e-09	30	6.21575e-09	Yes	Yes
Muscle-Skeletal	687	EAF1	ENSG00000144597.13	3	3.55818e-05	0.00106745	30	0.00196145	Yes	Yes
Muscle-Skeletal	687	COLQ	ENSG00000206561.12	3	0.000669607	0.0200882	30	0.0226489	Yes	No
Muscle-Skeletal	687	HACL1	ENSG00000131373.14	3	1.90297e-07	5.70891e-06	30	1.67875e-05	Yes	Yes
Muscle-Skeletal	687	BTD	ENSG00000169814.12	3	0.000138793	0.00416379	30	0.0061504	Yes	Yes
Muscle-Skeletal	687	ANKRD28	ENSG00000206560.11	3	2.88455e-05	0.000951901	33	0.00177615	Yes	Yes
Muscle-Skeletal	687	GALNT15	ENSG00000131386.17	3	5.92934e-18	1.7788e-16	30	1.35292e-15	Yes	Yes
Muscle-Skeletal	687	DPH3	ENSG00000154813.9	3	9.39176e-13	2.81753e-11	30	1.4499e-10	Yes	Yes
Muscle-Skeletal	687	OXNAD1	ENSG00000154814.13	3	7.24846e-11	2.17454e-09	30	9.32418e-09	Yes	Yes
Muscle-Skeletal	687	RFTN1	ENSG00000131378.13	3	2.40471e-05	0.000769508	32	0.00147716	Yes	Yes
Muscle-Skeletal	687	PLCL2	ENSG00000154822.17	3	0.000472666	0.0146527	31	0.0173557	Yes	No
Muscle-Skeletal	687	TBC1D5	ENSG00000131374.14	3	0.00172146	0.0568082	33	0.0580471	No	No
Muscle-Skeletal	687	SATB1	ENSG00000182568.16	3	2.89305e-09	6.94331e-08	24	2.5717e-07	Yes	Yes
Muscle-Skeletal	687	EFHB	ENSG00000163576.17	3	2.793e-97	8.37899e-96	30	1.14118e-93	Yes	Yes
Muscle-Skeletal	687	RAB5A	ENSG00000144566.10	3	8.25406e-05	0.00247622	30	0.00399672	Yes	Yes
Muscle-Skeletal	687	PP2D1	ENSG00000183977.13	3	0.000834465	0.0258684	31	0.0282177	Yes	No
Muscle-Skeletal	687	KAT2B	ENSG00000114166.7	3	7.48838e-06	0.000247117	33	0.000542098	Yes	Yes
Muscle-Skeletal	687	ZNF385D	ENSG00000151789.10	3	0.000174568	0.0097758	56	0.0124185	Yes	No
Muscle-Skeletal	687	UBE2E2	ENSG00000182247.9	3	1.12609e-05	0.000405393	36	0.00084098	Yes	Yes
Muscle-Skeletal	687	UBE2E1	ENSG00000170142.11	3	0.000120394	0.0038526	32	0.00577041	Yes	Yes
Muscle-Skeletal	687	NKIRAS1	ENSG00000197885.10	3	2.78747e-05	0.000891991	32	0.00168036	Yes	Yes
Muscle-Skeletal	687	RPL15	ENSG00000174748.18	3	0.000716816	0.0222213	31	0.0247004	Yes	No
Muscle-Skeletal	687	NR1D2	ENSG00000174738.12	3	2.98497e-05	0.000955189	32	0.00178062	Yes	Yes
Muscle-Skeletal	687	THRB	ENSG00000151090.17	3	4.34337e-08	1.69391e-06	39	5.3694e-06	Yes	Yes
Muscle-Skeletal	687	RARB	ENSG00000077092.18	3	2.43369e-05	0.000900466	37	0.00169355	Yes	Yes
Muscle-Skeletal	687	TOP2B	ENSG00000077097.15	3	2.33886e-05	0.000748435	32	0.00144137	Yes	Yes
Muscle-Skeletal	687	NGLY1	ENSG00000151092.16	3	1.85727e-05	0.000575753	31	0.0011488	Yes	Yes
Muscle-Skeletal	687	OXSM	ENSG00000151093.7	3	2.24365e-10	6.73095e-09	30	2.7553e-08	Yes	Yes
Muscle-Skeletal	687	AC099754.1	ENSG00000225386.1	3	0.000156093	0.00452671	29	0.00657883	Yes	Yes
Muscle-Skeletal	687	LRRC3B	ENSG00000179796.11	3	2.02092e-08	6.26485e-07	31	2.09102e-06	Yes	Yes
Muscle-Skeletal	687	AC114877.3	ENSG00000234165.1	3	1.87741e-08	5.63222e-07	30	1.89165e-06	Yes	Yes
Muscle-Skeletal	687	NEK10	ENSG00000163491.16	3	2.5699e-05	0.000899465	35	0.00169187	Yes	Yes
Muscle-Skeletal	687	SLC4A7	ENSG00000033867.16	3	8.68025e-11	2.86448e-09	33	1.21433e-08	Yes	Yes
Muscle-Skeletal	687	CMC1	ENSG00000187118.12	3	3.04051e-27	9.42559e-26	31	1.19275e-24	Yes	Yes
Muscle-Skeletal	687	AZI2	ENSG00000163512.13	3	2.03564e-05	0.000610691	30	0.0012099	Yes	Yes
Muscle-Skeletal	687	ZCWPW2	ENSG00000206559.7	3	5.72928e-05	0.00194796	34	0.00326781	Yes	Yes
Muscle-Skeletal	687	RBMS3	ENSG00000144642.21	3	0.000487795	0.0273165	56	0.0295834	Yes	No
Muscle-Skeletal	687	TGFBR2	ENSG00000163513.17	3	0.000236278	0.00803345	34	0.0105504	Yes	No
Muscle-Skeletal	687	GADL1	ENSG00000144644.14	3	1.06234e-18	3.71818e-17	35	2.94795e-16	Yes	Yes
Muscle-Skeletal	687	STT3B	ENSG00000163527.9	3	0.000149912	0.00509702	34	0.00725611	Yes	Yes
Muscle-Skeletal	687	OSBPL10	ENSG00000144645.13	3	0.000869746	0.0339201	39	0.0359276	Yes	No
Muscle-Skeletal	687	GPD1L	ENSG00000152642.10	3	9.7755e-09	3.32367e-07	34	1.14354e-06	Yes	Yes
Muscle-Skeletal	687	CMTM8	ENSG00000170293.8	3	1.78027e-07	6.05293e-06	34	1.7706e-05	Yes	Yes
Muscle-Skeletal	687	CMTM7	ENSG00000153551.13	3	4.27271e-15	1.41e-13	33	8.78637e-13	Yes	Yes
Muscle-Skeletal	687	CMTM6	ENSG00000091317.7	3	1.29811e-05	0.000415394	32	0.000858404	Yes	Yes
Muscle-Skeletal	687	DYNC1LI1	ENSG00000144635.8	3	6.91231e-05	0.00221194	32	0.00362995	Yes	Yes
Muscle-Skeletal	687	CNOT10	ENSG00000182973.18	3	0.000672128	0.0215081	32	0.0240373	Yes	No
Muscle-Skeletal	687	GLB1	ENSG00000170266.15	3	4.42364e-10	1.37133e-08	31	5.4578e-08	Yes	Yes
Muscle-Skeletal	687	TMPPE	ENSG00000188167.8	3	0.000181409	0.00544228	30	0.00766009	Yes	Yes
Muscle-Skeletal	687	CRTAP	ENSG00000170275.14	3	1.07347e-07	3.22041e-06	30	9.84313e-06	Yes	Yes
Muscle-Skeletal	687	SUSD5	ENSG00000173705.8	3	4.71075e-11	1.46033e-09	31	6.37572e-09	Yes	Yes
Muscle-Skeletal	687	FBXL2	ENSG00000153558.13	3	8.01853e-10	2.40556e-08	30	9.36071e-08	Yes	Yes
Muscle-Skeletal	687	UBP1	ENSG00000153560.11	3	1.79661e-12	5.03052e-11	28	2.53673e-10	Yes	Yes
Muscle-Skeletal	687	CLASP2	ENSG00000163539.16	3	0.000876408	0.0262922	30	0.0286198	Yes	No
Muscle-Skeletal	687	RP11-10C24.2	ENSG00000271324.1	3	1.72298e-05	0.000430746	25	0.000886643	Yes	Yes
Muscle-Skeletal	687	RP11-10C24.3	ENSG00000271643.1	3	1.27229e-07	3.18072e-06	25	9.73107e-06	Yes	Yes
Muscle-Skeletal	687	RP11-10C24.1	ENSG00000271020.1	3	4.79438e-05	0.00119859	25	0.0021697	Yes	Yes
Muscle-Skeletal	687	PDCD6IP	ENSG00000170248.13	3	1.22269e-34	3.30127e-33	27	6.1123e-32	Yes	Yes
Muscle-Skeletal	687	ARPP21	ENSG00000172995.16	3	0.000356695	0.0114142	32	0.0140835	Yes	No
Muscle-Skeletal	687	STAC	ENSG00000144681.10	3	0.000160365	0.00465059	29	0.00672616	Yes	Yes
Muscle-Skeletal	687	DCLK3	ENSG00000163673.7	3	1.66012e-06	4.64833e-05	28	0.00011731	Yes	Yes
Muscle-Skeletal	687	TRANK1	ENSG00000168016.13	3	0.00110419	0.0320215	29	0.0341326	Yes	No
Muscle-Skeletal	687	EPM2AIP1	ENSG00000178567.7	3	0.000238312	0.00667272	28	0.0090641	Yes	Yes
Muscle-Skeletal	687	MLH1	ENSG00000076242.14	3	6.67855e-15	1.86999e-13	28	1.15188e-12	Yes	Yes
Muscle-Skeletal	687	LRRFIP2	ENSG00000093167.17	3	1.57914e-33	4.42158e-32	28	7.80014e-31	Yes	Yes
Muscle-Skeletal	687	RP11-259K5.1	ENSG00000271653.1	3	0.000229053	0.00572632	25	0.00798781	Yes	Yes
Muscle-Skeletal	687	GOLGA4	ENSG00000144674.16	3	1.10158e-18	2.97426e-17	27	2.36513e-16	Yes	Yes
Muscle-Skeletal	687	C3orf35	ENSG00000198590.11	3	6.79628e-06	0.000169907	25	0.00038622	Yes	Yes
Muscle-Skeletal	687	ITGA9	ENSG00000144668.11	3	0.000702273	0.0203659	29	0.0229202	Yes	No
Muscle-Skeletal	687	CTDSPL	ENSG00000144677.14	3	3.39007e-10	8.81418e-09	26	3.5609e-08	Yes	Yes
Muscle-Skeletal	687	VILL	ENSG00000136059.14	3	6.66194e-05	0.00166548	25	0.00286267	Yes	Yes
Muscle-Skeletal	687	PLCD1	ENSG00000187091.13	3	0.000230233	0.00575582	25	0.00802271	Yes	Yes
Muscle-Skeletal	687	DLEC1	ENSG00000008226.19	3	0.000205632	0.00534644	26	0.007549	Yes	Yes
Muscle-Skeletal	687	ACAA1	ENSG00000060971.17	3	3.62829e-06	9.43357e-05	26	0.000225773	Yes	Yes
Muscle-Skeletal	687	MYD88	ENSG00000172936.12	3	1.28935e-05	0.000322338	25	0.000686314	Yes	Yes
Muscle-Skeletal	687	OXSR1	ENSG00000172939.8	3	7.09367e-06	0.000191529	27	0.000430679	Yes	Yes
Muscle-Skeletal	687	SLC22A13	ENSG00000172940.11	3	0.000126502	0.00328904	26	0.00506353	Yes	Yes
Muscle-Skeletal	687	SLC22A14	ENSG00000144671.10	3	2.93381e-05	0.00076279	26	0.00146566	Yes	Yes
Muscle-Skeletal	687	XYLB	ENSG00000093217.9	3	0.000869801	0.0243544	28	0.0267734	Yes	No
Muscle-Skeletal	687	ACVR2B	ENSG00000114739.13	3	8.83303e-05	0.00247325	28	0.00399315	Yes	Yes
Muscle-Skeletal	687	EXOG	ENSG00000157036.12	3	9.76096e-13	2.73307e-11	28	1.40779e-10	Yes	Yes
Muscle-Skeletal	687	SCN5A	ENSG00000183873.15	3	1.04548e-05	0.000292735	28	0.000630552	Yes	Yes
Muscle-Skeletal	687	WDR48	ENSG00000114742.13	3	1.597e-05	0.000463129	29	0.000945616	Yes	Yes
Muscle-Skeletal	687	GORASP1	ENSG00000114745.13	3	6.66735e-06	0.000193353	29	0.000434174	Yes	Yes
Muscle-Skeletal	687	TTC21A	ENSG00000168026.18	3	1.08959e-25	3.1598e-24	29	3.70395e-23	Yes	Yes
Muscle-Skeletal	687	CSRNP1	ENSG00000144655.14	3	0.000327731	0.00950421	29	0.0121367	Yes	No
Muscle-Skeletal	687	XIRP1	ENSG00000168334.8	3	7.28425e-06	0.000211243	29	0.000470989	Yes	Yes
Muscle-Skeletal	687	CX3CR1	ENSG00000168329.13	3	5.14876e-17	1.54463e-15	30	1.09888e-14	Yes	Yes
Muscle-Skeletal	687	SLC25A38	ENSG00000144659.10	3	1.28913e-05	0.000373848	29	0.000783326	Yes	Yes
Muscle-Skeletal	687	RPSA	ENSG00000168028.13	3	3.76776e-20	1.09265e-18	29	9.52794e-18	Yes	Yes
Muscle-Skeletal	687	MOBP	ENSG00000168314.17	3	0.00268933	0.0806798	30	0.0814399	No	No
Muscle-Skeletal	687	MYRIP	ENSG00000170011.13	3	6.87352e-12	2.19953e-10	32	1.0415e-09	Yes	Yes
Muscle-Skeletal	687	EIF1B	ENSG00000114784.3	3	0.0010413	0.0270738	26	0.0293592	Yes	No
Muscle-Skeletal	687	ENTPD3	ENSG00000168032.8	3	1.27615e-06	3.44562e-05	27	8.91125e-05	Yes	Yes
Muscle-Skeletal	687	RPL14	ENSG00000188846.13	3	1.4815e-07	3.8519e-06	26	1.16361e-05	Yes	Yes
Muscle-Skeletal	687	ZNF619	ENSG00000177873.12	3	1.59442e-07	4.14548e-06	26	1.24457e-05	Yes	Yes
Muscle-Skeletal	687	ZNF620	ENSG00000177842.11	3	0.00267345	0.0695097	26	0.0704255	No	No
Muscle-Skeletal	687	ZNF621	ENSG00000172888.11	3	0.000122888	0.00331799	27	0.00509637	Yes	Yes
Muscle-Skeletal	687	RP11-528N21.1	ENSG00000226302.1	3	1.13852e-06	2.96016e-05	26	7.7657e-05	Yes	Yes
Muscle-Skeletal	687	CTNNB1	ENSG00000168036.16	3	8.84834e-07	2.47753e-05	28	6.58341e-05	Yes	Yes
Muscle-Skeletal	687	ULK4	ENSG00000168038.10	3	1.14298e-42	4.11472e-41	36	1.02842e-39	Yes	Yes
Muscle-Skeletal	687	TRAK1	ENSG00000182606.14	3	0.000306593	0.00981097	32	0.0124563	Yes	No
Muscle-Skeletal	687	CCK	ENSG00000187094.11	3	0.000536346	0.0160904	30	0.0187546	Yes	No
Muscle-Skeletal	687	VIPR1	ENSG00000114812.12	3	2.43356e-06	7.05732e-05	29	0.00017263	Yes	Yes
Muscle-Skeletal	687	SEC22C	ENSG00000093183.13	3	1.40438e-70	3.93227e-69	28	2.55853e-67	Yes	Yes
Muscle-Skeletal	687	SS18L2	ENSG00000008324.11	3	0.000863105	0.0233038	27	0.0257435	Yes	No
Muscle-Skeletal	687	NKTR	ENSG00000114857.17	3	1.43505e-22	3.87463e-21	27	3.90402e-20	Yes	Yes
Muscle-Skeletal	687	ZBTB47	ENSG00000114853.13	3	8.43036e-05	0.0022762	27	0.00372096	Yes	Yes
Muscle-Skeletal	687	KLHL40	ENSG00000157119.11	3	9.7744e-06	0.000263909	27	0.000575011	Yes	Yes
Muscle-Skeletal	687	HHATL	ENSG00000010282.14	3	4.89428e-12	1.32146e-10	27	6.40058e-10	Yes	Yes
Muscle-Skeletal	687	CCDC13	ENSG00000244607.5	3	9.9728e-23	2.79238e-21	28	2.83669e-20	Yes	Yes
Muscle-Skeletal	687	HIGD1A	ENSG00000181061.13	3	0.000117973	0.00318527	27	0.00493593	Yes	Yes
Muscle-Skeletal	687	ACKR2	ENSG00000144648.15	3	0.000382158	0.0107004	28	0.0133535	Yes	No
Muscle-Skeletal	687	CYP8B1	ENSG00000180432.5	3	0.000112724	0.00293081	26	0.00459658	Yes	Yes
Muscle-Skeletal	687	ZNF662	ENSG00000182983.14	3	2.77532e-07	7.21583e-06	26	2.0906e-05	Yes	Yes
Muscle-Skeletal	687	KRBOX1	ENSG00000240747.7	3	6.04582e-07	1.51145e-05	25	4.16934e-05	Yes	Yes
Muscle-Skeletal	687	FAM198A	ENSG00000144649.8	3	0.00121954	0.0317079	26	0.0338275	Yes	No
Muscle-Skeletal	687	POMGNT2	ENSG00000144647.5	3	2.89908e-05	0.000724771	25	0.00140217	Yes	Yes
Muscle-Skeletal	687	RP11-136C24.2	ENSG00000227245.1	3	0.000446951	0.0111738	25	0.01384	Yes	No
Muscle-Skeletal	687	SNRK	ENSG00000163788.13	3	0.000185446	0.00463615	25	0.00671059	Yes	Yes
Muscle-Skeletal	687	ANO10	ENSG00000160746.12	3	0.00106544	0.0266361	25	0.0289431	Yes	No
Muscle-Skeletal	687	ABHD5	ENSG00000011198.7	3	5.51166e-06	0.000121257	22	0.000284193	Yes	Yes
Muscle-Skeletal	687	TCAIM	ENSG00000179152.19	3	4.38509e-06	0.000105242	24	0.000249571	Yes	Yes
Muscle-Skeletal	687	LINC00694	ENSG00000225873.3	3	0.000162543	0.00390104	24	0.00582817	Yes	Yes
Muscle-Skeletal	687	ZNF445	ENSG00000185219.16	3	0.000346221	0.0083093	24	0.0108462	Yes	No
Muscle-Skeletal	687	ZNF852	ENSG00000178917.15	3	3.53123e-05	0.000847495	24	0.00160709	Yes	Yes
Muscle-Skeletal	687	ZKSCAN7	ENSG00000196345.12	3	3.49677e-08	8.39225e-07	24	2.75755e-06	Yes	Yes
Muscle-Skeletal	687	ZNF660	ENSG00000144792.9	3	3.50738e-30	8.41772e-29	24	1.25726e-27	Yes	Yes
Muscle-Skeletal	687	ZNF197	ENSG00000186448.14	3	9.40148e-20	2.35037e-18	25	2.00919e-17	Yes	Yes
Muscle-Skeletal	687	ZNF35	ENSG00000169981.10	3	0.00163819	0.0409547	25	0.0427281	Yes	No
Muscle-Skeletal	687	RP11-348P10.2	ENSG00000272077.1	3	8.87463e-06	0.000212991	24	0.000474425	Yes	Yes
Muscle-Skeletal	687	ZNF502	ENSG00000196653.11	3	8.93451e-59	2.23363e-57	25	9.80782e-56	Yes	Yes
Muscle-Skeletal	687	ZNF501	ENSG00000186446.11	3	7.01105e-24	1.75276e-22	25	1.88671e-21	Yes	Yes
Muscle-Skeletal	687	KIAA1143	ENSG00000163807.5	3	0.000414815	0.0103704	25	0.0130154	Yes	No
Muscle-Skeletal	687	KIF15	ENSG00000163808.16	3	0.000265111	0.00689289	26	0.009312	Yes	Yes
Muscle-Skeletal	687	TMEM42	ENSG00000169964.7	3	0.000305474	0.00733137	24	0.00979569	Yes	Yes
Muscle-Skeletal	687	ZDHHC3	ENSG00000163812.13	3	0.00121432	0.0303579	25	0.0325428	Yes	No
Muscle-Skeletal	687	EXOSC7	ENSG00000075914.12	3	0.000453202	0.0113301	25	0.014	Yes	No
Muscle-Skeletal	687	CLEC3B	ENSG00000163815.5	3	1.41225e-12	3.53062e-11	25	1.80243e-10	Yes	Yes
Muscle-Skeletal	687	CDCP1	ENSG00000163814.7	3	2.88839e-06	7.50981e-05	26	0.000183003	Yes	Yes
Muscle-Skeletal	687	TMEM158	ENSG00000249992.1	3	0.000208914	0.00543177	26	0.00764931	Yes	Yes
Muscle-Skeletal	687	LARS2	ENSG00000011376.9	3	7.07556e-26	2.12267e-24	30	2.51759e-23	Yes	Yes
Muscle-Skeletal	687	LIMD1	ENSG00000144791.9	3	1.95358e-06	6.05609e-05	31	0.000149942	Yes	Yes
Muscle-Skeletal	687	SACM1L	ENSG00000211456.10	3	2.79276e-05	0.000865756	31	0.00163746	Yes	Yes
Muscle-Skeletal	687	SLC6A20	ENSG00000163817.15	3	3.15953e-08	9.79456e-07	31	3.19546e-06	Yes	Yes
Muscle-Skeletal	687	LZTFL1	ENSG00000163818.16	3	7.02335e-05	0.00224747	32	0.003683	Yes	Yes
Muscle-Skeletal	687	FYCO1	ENSG00000163820.14	3	2.67269e-40	8.28534e-39	31	1.89139e-37	Yes	Yes
Muscle-Skeletal	687	CXCR6	ENSG00000172215.5	3	5.72508e-43	1.77477e-41	31	4.50591e-40	Yes	Yes
Muscle-Skeletal	687	CCR3	ENSG00000183625.14	3	1.91045e-17	5.73136e-16	30	4.19439e-15	Yes	Yes
Muscle-Skeletal	687	CCR1	ENSG00000163823.3	3	0.000241516	0.00676246	28	0.0091643	Yes	Yes
Muscle-Skeletal	687	CCR2	ENSG00000121807.5	3	2.33926e-05	0.000608207	26	0.00120569	Yes	Yes
Muscle-Skeletal	687	CCR5	ENSG00000160791.13	3	0.000121406	0.00315657	26	0.00489711	Yes	Yes
Muscle-Skeletal	687	CCRL2	ENSG00000121797.9	3	6.10189e-05	0.00158649	26	0.00274806	Yes	Yes
Muscle-Skeletal	687	LINC02009	ENSG00000283646.1	3	5.67669e-08	1.47594e-06	26	4.70538e-06	Yes	Yes
Muscle-Skeletal	687	LTF	ENSG00000012223.12	3	0.000396812	0.0103171	26	0.0129647	Yes	No
Muscle-Skeletal	687	RTP3	ENSG00000163825.3	3	3.72011e-06	9.30028e-05	25	0.000222749	Yes	Yes
Muscle-Skeletal	687	LRRC2	ENSG00000163827.12	3	0.000373913	0.00972174	26	0.0123616	Yes	No
Muscle-Skeletal	687	TDGF1	ENSG00000241186.9	3	2.47796e-173	6.19489e-172	25	9.05074e-169	Yes	Yes
Muscle-Skeletal	687	ALS2CL	ENSG00000178038.16	3	3.11268e-28	7.47044e-27	24	1.00215e-25	Yes	Yes
Muscle-Skeletal	687	TMIE	ENSG00000181585.3	3	7.27567e-06	0.000174616	24	0.000395764	Yes	Yes
Muscle-Skeletal	687	PRSS46	ENSG00000261603.1	3	7.18471e-10	1.65248e-08	23	6.53471e-08	Yes	Yes
Muscle-Skeletal	687	PRSS45	ENSG00000188086.13	3	2.89802e-60	6.66544e-59	23	3.13217e-57	Yes	Yes
Muscle-Skeletal	687	PRSS42	ENSG00000178055.11	3	0.000111287	0.0025596	23	0.0041069	Yes	Yes
Muscle-Skeletal	687	MYL3	ENSG00000160808.9	3	0.00130261	0.0299599	23	0.0321605	Yes	No
Muscle-Skeletal	687	PTH1R	ENSG00000160801.13	3	1.26891e-06	2.9185e-05	23	7.66518e-05	Yes	Yes
Muscle-Skeletal	687	CCDC12	ENSG00000160799.11	3	0.000320443	0.00704975	22	0.00949041	Yes	Yes
Muscle-Skeletal	687	NBEAL2	ENSG00000160796.16	3	2.17391e-15	4.78261e-14	22	3.07815e-13	Yes	Yes
Muscle-Skeletal	687	SETD2	ENSG00000181555.20	3	0.00578275	0.12722	22	0.127482	No	No
Muscle-Skeletal	687	KIF9	ENSG00000088727.12	3	0.00213252	0.0405179	19	0.0422971	Yes	No
Muscle-Skeletal	687	KLHL18	ENSG00000114648.11	3	6.47176e-05	0.00122963	19	0.00221765	Yes	Yes
Muscle-Skeletal	687	PTPN23	ENSG00000076201.14	3	2.15731e-05	0.000388316	18	0.000810203	Yes	Yes
Muscle-Skeletal	687	SCAP	ENSG00000114650.18	3	1.24546e-06	2.24182e-05	18	6.00172e-05	Yes	Yes
Muscle-Skeletal	687	ELP6	ENSG00000163832.15	3	4.21806e-05	0.000717071	17	0.00138918	Yes	Yes
Muscle-Skeletal	687	CSPG5	ENSG00000114646.9	3	0.000208665	0.00333864	16	0.00512124	Yes	Yes
Muscle-Skeletal	687	SMARCC1	ENSG00000173473.10	3	0.00661088	0.112385	17	0.112792	No	No
Muscle-Skeletal	687	DHX30	ENSG00000132153.14	3	0.00256542	0.0359159	14	0.0378618	Yes	No
Muscle-Skeletal	687	MAP4	ENSG00000047849.21	3	0.000117575	0.00164605	14	0.0028326	Yes	Yes
Muscle-Skeletal	687	CDC25A	ENSG00000164045.11	3	3.45068e-77	4.14082e-76	12	3.2462e-74	Yes	Yes
Muscle-Skeletal	687	CAMP	ENSG00000164047.4	3	3.91017e-06	4.6922e-05	12	0.000118343	Yes	Yes
Muscle-Skeletal	687	ZNF589	ENSG00000164048.13	3	2.32375e-20	2.78849e-19	12	2.51763e-18	Yes	Yes
Muscle-Skeletal	687	NME6	ENSG00000172113.8	3	5.28987e-34	6.34784e-33	12	1.15796e-31	Yes	Yes
Muscle-Skeletal	687	PLXNB1	ENSG00000164050.12	3	5.2944e-05	0.000635328	12	0.00125142	Yes	Yes
Muscle-Skeletal	687	CCDC51	ENSG00000164051.13	3	0.0198177	0.237812	12	0.237856	No	No
Muscle-Skeletal	687	TMA7	ENSG00000232112.3	3	1.20471e-87	1.44565e-86	12	1.4893e-84	Yes	Yes
Muscle-Skeletal	687	ATRIP	ENSG00000164053.19	3	1.46515e-17	1.75818e-16	12	1.33787e-15	Yes	Yes
Muscle-Skeletal	687	TREX1	ENSG00000213689.11	3	8.95004e-71	1.074e-69	12	7.07391e-68	Yes	Yes
Muscle-Skeletal	687	SHISA5	ENSG00000164054.15	3	2.27268e-05	0.000272721	12	0.000592685	Yes	Yes
Muscle-Skeletal	687	PFKFB4	ENSG00000114268.11	3	0.00155218	0.0186262	12	0.021242	Yes	No
Muscle-Skeletal	687	UCN2	ENSG00000145040.3	3	0.000457695	0.00549234	12	0.00771906	Yes	Yes
Muscle-Skeletal	687	COL7A1	ENSG00000114270.17	3	0.00267267	0.032072	12	0.0341729	Yes	No
Muscle-Skeletal	687	UQCRC1	ENSG00000010256.10	3	0.00332061	0.0398473	12	0.0416512	Yes	No
Muscle-Skeletal	687	SLC26A6	ENSG00000225697.12	3	1.44929e-23	1.73915e-22	12	1.87331e-21	Yes	Yes
Muscle-Skeletal	687	CELSR3	ENSG00000008300.16	3	3.49792e-05	0.000419751	12	0.000866625	Yes	Yes
Muscle-Skeletal	687	NCKIPSD	ENSG00000213672.7	3	5.70266e-31	6.84319e-30	12	1.07295e-28	Yes	Yes
Muscle-Skeletal	687	IP6K2	ENSG00000068745.14	3	1.64951e-14	2.14437e-13	13	1.31384e-12	Yes	Yes
Muscle-Skeletal	687	PRKAR2A	ENSG00000114302.15	3	4.08466e-08	5.31006e-07	13	1.7883e-06	Yes	Yes
Muscle-Skeletal	687	SLC25A20	ENSG00000178537.9	3	0.000690603	0.00897784	13	0.0115732	Yes	No
Muscle-Skeletal	687	ARIH2OS	ENSG00000221883.2	3	0.00258934	0.0310721	12	0.0332353	Yes	No
Muscle-Skeletal	687	ARIH2	ENSG00000177479.19	3	0.0081619	0.106105	13	0.106569	No	No
Muscle-Skeletal	687	P4HTM	ENSG00000178467.17	3	0.00222221	0.0288887	13	0.0311152	Yes	No
Muscle-Skeletal	687	WDR6	ENSG00000178252.17	3	5.28857e-48	6.87514e-47	13	2.201e-45	Yes	Yes
Muscle-Skeletal	687	DALRD3	ENSG00000178149.16	3	3.31409e-06	4.30832e-05	13	0.000109538	Yes	Yes
Muscle-Skeletal	687	NDUFAF3	ENSG00000178057.14	3	1.97922e-07	2.57298e-06	13	7.96731e-06	Yes	Yes
Muscle-Skeletal	687	IMPDH2	ENSG00000178035.11	3	0.00083595	0.0108673	13	0.0135272	Yes	No
Muscle-Skeletal	687	QRICH1	ENSG00000198218.10	3	3.09473e-05	0.000402315	13	0.000835242	Yes	Yes
Muscle-Skeletal	687	QARS	ENSG00000172053.17	3	0.0211427	0.274855	13	0.274872	No	No
Muscle-Skeletal	687	USP19	ENSG00000172046.18	3	0.000483489	0.00628536	13	0.00862939	Yes	Yes
Muscle-Skeletal	687	LAMB2	ENSG00000172037.13	3	0.00050828	0.00660764	13	0.00899165	Yes	Yes
Muscle-Skeletal	687	CCDC71	ENSG00000177352.9	3	0.000389354	0.00506161	13	0.00721368	Yes	Yes
Muscle-Skeletal	687	KLHDC8B	ENSG00000185909.14	3	0.000143743	0.00186866	13	0.00315853	Yes	Yes
Muscle-Skeletal	687	CCDC36	ENSG00000173421.16	3	1.20677e-15	1.5688e-14	13	1.04528e-13	Yes	Yes
Muscle-Skeletal	687	RP11-3B7.1	ENSG00000225399.4	3	1.16919e-10	1.51995e-09	13	6.62272e-09	Yes	Yes
Muscle-Skeletal	687	C3orf62	ENSG00000188315.7	3	6.16777e-05	0.00080181	13	0.00152894	Yes	Yes
Muscle-Skeletal	687	USP4	ENSG00000114316.12	3	4.43427e-05	0.000576455	13	0.00114955	Yes	Yes
Muscle-Skeletal	687	GPX1	ENSG00000233276.3	3	2.87379e-07	3.73593e-06	13	1.13091e-05	Yes	Yes
Muscle-Skeletal	687	RHOA	ENSG00000067560.10	3	2.86889e-13	3.72955e-12	13	2.0661e-11	Yes	Yes
Muscle-Skeletal	687	TCTA	ENSG00000145022.4	3	0.000419754	0.0054568	13	0.00767649	Yes	Yes
Muscle-Skeletal	687	AMT	ENSG00000145020.15	3	6.94725e-45	9.03143e-44	13	2.54639e-42	Yes	Yes
Muscle-Skeletal	687	NICN1	ENSG00000145029.13	3	8.68679e-14	1.12928e-12	13	6.53537e-12	Yes	Yes
Muscle-Skeletal	687	DAG1	ENSG00000173402.11	3	0.00124369	0.016168	13	0.0188259	Yes	No
Muscle-Skeletal	687	BSN-AS2	ENSG00000226913.1	3	2.19414e-09	2.85239e-08	13	1.10088e-07	Yes	Yes
Muscle-Skeletal	687	BSN	ENSG00000164061.4	3	0.000443401	0.00620761	14	0.00853473	Yes	Yes
Muscle-Skeletal	687	APEH	ENSG00000164062.12	3	0.00998279	0.129776	13	0.130027	No	No
Muscle-Skeletal	687	MST1	ENSG00000173531.15	3	2.31811e-08	3.01354e-07	13	1.04309e-06	Yes	Yes
Muscle-Skeletal	687	RNF123	ENSG00000164068.15	3	0.0012542	0.0163046	13	0.0189685	Yes	No
Muscle-Skeletal	687	GMPPB	ENSG00000173540.12	3	4.2496e-36	5.52448e-35	13	1.08538e-33	Yes	Yes
Muscle-Skeletal	687	IP6K1	ENSG00000176095.11	3	0.00130579	0.018281	14	0.0209081	Yes	No
Muscle-Skeletal	687	CDHR4	ENSG00000187492.8	3	0.00100282	0.0130366	13	0.0157102	Yes	No
Muscle-Skeletal	687	FAM212A	ENSG00000185614.4	3	1.05975e-25	1.37767e-24	13	1.64492e-23	Yes	Yes
Muscle-Skeletal	687	UBA7	ENSG00000182179.12	3	2.18451e-09	3.05832e-08	14	1.17697e-07	Yes	Yes
Muscle-Skeletal	687	TRAIP	ENSG00000183763.8	3	0.00188874	0.0264423	14	0.0287578	Yes	No
Muscle-Skeletal	687	MST1R	ENSG00000164078.12	3	5.54461e-14	7.76245e-13	14	4.55459e-12	Yes	Yes
Muscle-Skeletal	687	MON1A	ENSG00000164077.13	3	0.00202011	0.0282815	14	0.0305226	Yes	No
Muscle-Skeletal	687	RBM6	ENSG00000004534.14	3	4.39594e-42	7.03351e-41	16	1.74438e-39	Yes	Yes
Muscle-Skeletal	687	RBM5	ENSG00000003756.16	3	0.000802	0.012832	16	0.0155067	Yes	No
Muscle-Skeletal	687	SEMA3F	ENSG00000001617.11	3	0.00488208	0.0781133	16	0.0789137	No	No
Muscle-Skeletal	687	SLC38A3	ENSG00000188338.14	3	3.70056e-06	5.92089e-05	16	0.000146934	Yes	Yes
Muscle-Skeletal	687	GNAI2	ENSG00000114353.16	3	6.48988e-05	0.00103838	16	0.00191462	Yes	Yes
Muscle-Skeletal	687	U73166.2	ENSG00000230454.1	3	0.00372262	0.059562	16	0.0607489	No	No
Muscle-Skeletal	687	SEMA3B	ENSG00000012171.19	3	3.61428e-05	0.000578286	16	0.00115263	Yes	Yes
Muscle-Skeletal	687	LSMEM2	ENSG00000179564.3	3	4.31545e-05	0.000690472	16	0.00134535	Yes	Yes
Muscle-Skeletal	687	IFRD2	ENSG00000214706.10	3	1.04375e-06	1.66999e-05	16	4.57526e-05	Yes	Yes
Muscle-Skeletal	687	HYAL3	ENSG00000186792.16	3	5.06201e-16	8.09921e-15	16	5.49209e-14	Yes	Yes
Muscle-Skeletal	687	NAT6	ENSG00000243477.5	3	1.00879e-09	1.61406e-08	16	6.38589e-08	Yes	Yes
Muscle-Skeletal	687	HYAL1	ENSG00000114378.16	3	3.06947e-23	4.91116e-22	16	5.18917e-21	Yes	Yes
Muscle-Skeletal	687	HYAL2	ENSG00000068001.13	3	0.00132119	0.0211391	16	0.0236628	Yes	No
Muscle-Skeletal	687	TUSC2	ENSG00000114383.9	3	0.00613139	0.0981022	16	0.0986382	No	No
Muscle-Skeletal	687	RASSF1	ENSG00000068028.17	3	0.000846991	0.0135519	16	0.016241	Yes	No
Muscle-Skeletal	687	ZMYND10	ENSG00000004838.13	3	0.00287135	0.0459417	16	0.0475176	Yes	No
Muscle-Skeletal	687	NPRL2	ENSG00000114388.12	3	0.00643139	0.102902	16	0.103391	No	No
Muscle-Skeletal	687	CYB561D2	ENSG00000114395.10	3	2.04626e-27	3.27402e-26	16	4.25358e-25	Yes	Yes
Muscle-Skeletal	687	TMEM115	ENSG00000126062.3	3	0.0209969	0.33595	16	0.33595	No	No
Muscle-Skeletal	687	CACNA2D2	ENSG00000007402.11	3	0.000252812	0.00429781	17	0.00630431	Yes	Yes
Muscle-Skeletal	687	CYB561D2	ENSG00000271858.5	3	0.000988117	0.0158099	16	0.0184853	Yes	No
Muscle-Skeletal	687	C3orf18	ENSG00000088543.14	3	1.33601e-11	2.13762e-10	16	1.01488e-09	Yes	Yes
Muscle-Skeletal	687	HEMK1	ENSG00000114735.9	3	2.97751e-14	4.76402e-13	16	2.84197e-12	Yes	Yes
Muscle-Skeletal	687	CISH	ENSG00000114737.15	3	0.00795072	0.127211	16	0.127481	No	No
Muscle-Skeletal	687	MAPKAPK3	ENSG00000114738.10	3	1.45315e-16	2.32504e-15	16	1.63455e-14	Yes	Yes
Muscle-Skeletal	687	LINC02019	ENSG00000273356.1	3	1.47131e-07	2.3541e-06	16	7.32341e-06	Yes	Yes
Muscle-Skeletal	687	DOCK3	ENSG00000088538.12	3	9.10823e-08	1.91273e-06	21	6.01555e-06	Yes	Yes
Muscle-Skeletal	687	MANF	ENSG00000145050.15	3	4.3299e-06	6.92784e-05	16	0.000169777	Yes	Yes
Muscle-Skeletal	687	RBM15B	ENSG00000259956.1	3	0.000166829	0.00266927	16	0.00425743	Yes	Yes
Muscle-Skeletal	687	DCAF1	ENSG00000145041.15	3	6.11222e-05	0.00103908	17	0.00191568	Yes	Yes
Muscle-Skeletal	687	RAD54L2	ENSG00000164080.13	3	0.000144381	0.00245448	17	0.00396682	Yes	Yes
Muscle-Skeletal	687	TEX264	ENSG00000164081.12	3	1.4914e-10	2.38625e-09	16	1.01885e-08	Yes	Yes
Muscle-Skeletal	687	GRM2	ENSG00000164082.14	3	3.27838e-13	5.24541e-12	16	2.86926e-11	Yes	Yes
Muscle-Skeletal	687	RRP9	ENSG00000114767.6	3	0.000723166	0.0115707	16	0.0142487	Yes	No
Muscle-Skeletal	687	PARP3	ENSG00000041880.14	3	0.000677372	0.0108379	16	0.0134927	Yes	No
Muscle-Skeletal	687	GPR62	ENSG00000180929.5	3	0.00265645	0.0425031	16	0.0441715	Yes	No
Muscle-Skeletal	687	PCBP4	ENSG00000090097.21	3	6.96817e-05	0.00118459	17	0.00214725	Yes	Yes
Muscle-Skeletal	687	ABHD14B	ENSG00000114779.19	3	3.81155e-05	0.000647964	17	0.00127241	Yes	Yes
Muscle-Skeletal	687	ABHD14A	ENSG00000248487.8	3	2.49528e-10	4.24198e-09	17	1.7721e-08	Yes	Yes
Muscle-Skeletal	687	ACY1	ENSG00000243989.8	3	8.37923e-05	0.00142447	17	0.00251154	Yes	Yes
Muscle-Skeletal	687	RPL29	ENSG00000162244.10	3	0.000370339	0.00629576	17	0.00863967	Yes	Yes
Muscle-Skeletal	687	DUSP7	ENSG00000164086.9	3	3.85831e-09	6.55913e-08	17	2.43445e-07	Yes	Yes
Muscle-Skeletal	687	POC1A	ENSG00000164087.7	3	0.00453975	0.0817155	18	0.0824543	No	No
Muscle-Skeletal	687	ALAS1	ENSG00000023330.14	3	0.00121664	0.0206829	17	0.0232297	Yes	No
Muscle-Skeletal	687	TLR9	ENSG00000239732.3	3	0.000855703	0.014547	17	0.0172458	Yes	No
Muscle-Skeletal	687	TWF2	ENSG00000247596.8	3	0.000182503	0.00328505	18	0.00505836	Yes	Yes
Muscle-Skeletal	687	PPM1M	ENSG00000164088.17	3	7.78203e-14	1.40077e-12	18	8.02843e-12	Yes	Yes
Muscle-Skeletal	687	WDR82	ENSG00000164091.11	3	0.000403981	0.00727165	18	0.00973341	Yes	Yes
Muscle-Skeletal	687	GLYCTK	ENSG00000168237.17	3	0.000262051	0.00471691	18	0.00680725	Yes	Yes
Muscle-Skeletal	687	DNAH1	ENSG00000114841.17	3	0.00206621	0.0371917	18	0.0390635	Yes	No
Muscle-Skeletal	687	BAP1	ENSG00000163930.9	3	0.000341086	0.00613954	18	0.00845489	Yes	Yes
Muscle-Skeletal	687	PHF7	ENSG00000010318.20	3	0.00033816	0.00608688	18	0.00840469	Yes	Yes
Muscle-Skeletal	687	SEMA3G	ENSG00000010319.6	3	0.000852098	0.0153378	18	0.018029	Yes	No
Muscle-Skeletal	687	TNNC1	ENSG00000114854.7	3	0.000190715	0.00343287	18	0.0052368	Yes	Yes
Muscle-Skeletal	687	NISCH	ENSG00000010322.15	3	0.000274319	0.00521206	19	0.00739695	Yes	Yes
Muscle-Skeletal	687	STAB1	ENSG00000010327.10	3	4.90732e-08	9.32391e-07	19	3.0512e-06	Yes	Yes
Muscle-Skeletal	687	NT5DC2	ENSG00000168268.10	3	6.40179e-06	0.000121634	19	0.000284954	Yes	Yes
Muscle-Skeletal	687	SMIM4	ENSG00000168273.7	3	0.000356627	0.00677592	19	0.00917961	Yes	Yes
Muscle-Skeletal	687	PBRM1	ENSG00000163939.18	3	5.87618e-06	0.000117524	20	0.000275887	Yes	Yes
Muscle-Skeletal	687	GNL3	ENSG00000163938.16	3	5.24612e-12	1.04922e-10	20	5.13931e-10	Yes	Yes
Muscle-Skeletal	687	GLT8D1	ENSG00000016864.18	3	0.00124113	0.0248226	20	0.0272433	Yes	No
Muscle-Skeletal	687	SPCS1	ENSG00000114902.13	3	0.000587402	0.011748	20	0.0144289	Yes	No
Muscle-Skeletal	687	NEK4	ENSG00000114904.12	3	1.37341e-12	2.88416e-11	21	1.48229e-10	Yes	Yes
Muscle-Skeletal	687	ITIH3	ENSG00000162267.12	3	4.8209e-08	9.6418e-07	20	3.14995e-06	Yes	Yes
Muscle-Skeletal	687	ITIH4	ENSG00000055955.15	3	1.4683e-28	3.08343e-27	21	4.21017e-26	Yes	Yes
Muscle-Skeletal	687	MUSTN1	ENSG00000272573.5	3	6.05865e-05	0.00127232	21	0.00228412	Yes	Yes
Muscle-Skeletal	687	TMEM110	ENSG00000213533.11	3	3.98987e-16	8.37873e-15	21	5.67444e-14	Yes	Yes
Muscle-Skeletal	687	SFMBT1	ENSG00000163935.13	3	0.000342306	0.00787305	23	0.0103882	Yes	No
Muscle-Skeletal	687	RFT1	ENSG00000163933.9	3	3.8284e-35	8.42247e-34	22	1.57759e-32	Yes	Yes
Muscle-Skeletal	687	PRKCD	ENSG00000163932.13	3	4.92162e-06	0.000113197	23	0.000267057	Yes	Yes
Muscle-Skeletal	687	TKT	ENSG00000163931.15	3	8.87972e-12	2.13113e-10	24	1.0121e-09	Yes	Yes
Muscle-Skeletal	687	DCP1A	ENSG00000272886.5	3	5.99536e-07	1.49884e-05	25	4.13952e-05	Yes	Yes
Muscle-Skeletal	687	CHDH	ENSG00000016391.10	3	6.74295e-19	1.8206e-17	27	1.46882e-16	Yes	Yes
Muscle-Skeletal	687	IL17RB	ENSG00000056736.9	3	0.000465179	0.0125598	27	0.0152408	Yes	No
Muscle-Skeletal	687	ACTR8	ENSG00000113812.13	3	2.57727e-35	6.95863e-34	27	1.31413e-32	Yes	Yes
Muscle-Skeletal	687	SELENOK	ENSG00000113811.10	3	1.3156e-09	3.55213e-08	27	1.35468e-07	Yes	Yes
Muscle-Skeletal	687	CACNA2D3	ENSG00000157445.14	3	2.25123e-18	9.23003e-17	41	7.16252e-16	Yes	Yes
Muscle-Skeletal	687	LRTM1	ENSG00000144771.7	3	0.000743686	0.0223106	30	0.0247894	Yes	No
Muscle-Skeletal	687	WNT5A	ENSG00000114251.14	3	0.000433235	0.0125638	29	0.0152431	Yes	No
Muscle-Skeletal	687	CCDC66	ENSG00000180376.16	3	4.20012e-14	1.21803e-12	29	7.03379e-12	Yes	Yes
Muscle-Skeletal	687	FAM208A	ENSG00000163946.13	3	0.00020302	0.00588759	29	0.0081773	Yes	Yes
Muscle-Skeletal	687	ARHGEF3	ENSG00000163947.11	3	4.15895e-05	0.00133086	32	0.00237331	Yes	Yes
Muscle-Skeletal	687	IL17RD	ENSG00000144730.17	3	5.74797e-05	0.00160943	28	0.00277887	Yes	Yes
Muscle-Skeletal	687	HESX1	ENSG00000163666.8	3	0.00116309	0.0314033	27	0.0335515	Yes	No
Muscle-Skeletal	687	APPL1	ENSG00000157500.10	3	2.15488e-12	5.81818e-11	27	2.91835e-10	Yes	Yes
Muscle-Skeletal	687	ASB14	ENSG00000239388.8	3	1.9544e-06	5.27689e-05	27	0.000132033	Yes	Yes
Muscle-Skeletal	687	PDE12	ENSG00000174840.8	3	0.000390668	0.010548	27	0.0131951	Yes	No
Muscle-Skeletal	687	ARF4	ENSG00000168374.10	3	2.09494e-06	5.65634e-05	27	0.00014076	Yes	Yes
Muscle-Skeletal	687	DENND6A	ENSG00000174839.12	3	0.000263987	0.00739164	28	0.00986145	Yes	Yes
Muscle-Skeletal	687	SLMAP	ENSG00000163681.14	3	0.00112651	0.0315423	28	0.0336822	Yes	No
Muscle-Skeletal	687	FLNB	ENSG00000136068.14	3	2.46009e-05	0.000639623	26	0.0012588	Yes	Yes
Muscle-Skeletal	687	DNASE1L3	ENSG00000163687.13	3	4.0084e-07	9.62016e-06	24	2.73978e-05	Yes	Yes
Muscle-Skeletal	687	ABHD6	ENSG00000163686.14	3	9.29909e-13	2.23178e-11	24	1.16112e-10	Yes	Yes
Muscle-Skeletal	687	RPP14	ENSG00000163684.11	3	9.96005e-71	2.39041e-69	24	1.56801e-67	Yes	Yes
Muscle-Skeletal	687	PXK	ENSG00000168297.15	3	6.62217e-18	1.72176e-16	26	1.31326e-15	Yes	Yes
Muscle-Skeletal	687	PDHB	ENSG00000168291.12	3	1.31734e-22	3.16161e-21	24	3.20367e-20	Yes	Yes
Muscle-Skeletal	687	RP11-359I18.5	ENSG00000272360.1	3	2.75014e-22	6.60033e-21	24	6.53164e-20	Yes	Yes
Muscle-Skeletal	687	KCTD6	ENSG00000168301.12	3	4.84378e-05	0.00121094	25	0.00218836	Yes	Yes
Muscle-Skeletal	687	ACOX2	ENSG00000168306.12	3	4.12187e-15	1.03047e-13	25	6.48675e-13	Yes	Yes
Muscle-Skeletal	687	FAM107A	ENSG00000168309.16	3	5.53412e-07	1.43887e-05	26	3.98279e-05	Yes	Yes
Muscle-Skeletal	687	FHIT	ENSG00000189283.9	3	5.77141e-16	3.2897e-14	57	2.13784e-13	Yes	Yes
Muscle-Skeletal	687	PTPRG	ENSG00000144724.19	3	7.00778e-05	0.00301334	43	0.00470443	Yes	Yes
Muscle-Skeletal	687	C3orf14	ENSG00000114405.10	3	0.000256825	0.00796158	31	0.0104751	Yes	No
Muscle-Skeletal	687	C3orf49	ENSG00000163632.12	3	0.000289467	0.00897346	31	0.0115703	Yes	No
Muscle-Skeletal	687	THOC7	ENSG00000163634.11	3	4.96546e-11	1.53929e-09	31	6.69729e-09	Yes	Yes
Muscle-Skeletal	687	ATXN7	ENSG00000163635.17	3	3.01208e-05	0.000993985	33	0.00184163	Yes	Yes
Muscle-Skeletal	687	RP11-245J9.5	ENSG00000271843.1	3	0.00088417	0.0282935	32	0.0305334	Yes	No
Muscle-Skeletal	687	PSMD6	ENSG00000163636.10	3	1.26156e-05	0.0004037	32	0.000838008	Yes	Yes
Muscle-Skeletal	687	PRICKLE2	ENSG00000163637.12	3	4.55778e-05	0.00173196	38	0.00296227	Yes	Yes
Muscle-Skeletal	687	ADAMTS9	ENSG00000163638.13	3	4.51848e-05	0.00153628	34	0.00267477	Yes	Yes
Muscle-Skeletal	687	MAGI1	ENSG00000151276.23	3	1.55635e-06	7.00358e-05	45	0.000171446	Yes	Yes
Muscle-Skeletal	687	SLC25A26	ENSG00000144741.17	3	5.37342e-22	1.98816e-20	37	1.91557e-19	Yes	Yes
Muscle-Skeletal	687	LRIG1	ENSG00000144749.13	3	3.37671e-11	1.18185e-09	35	5.20655e-09	Yes	Yes
Muscle-Skeletal	687	KBTBD8	ENSG00000163376.11	3	3.66635e-05	0.00117323	32	0.00212983	Yes	Yes
Muscle-Skeletal	687	SUCLG2	ENSG00000172340.14	3	3.55924e-43	1.28133e-41	36	3.2738e-40	Yes	Yes
Muscle-Skeletal	687	SUCLG2-AS1	ENSG00000241316.6	3	5.88903e-13	2.12005e-11	36	1.10514e-10	Yes	Yes
Muscle-Skeletal	687	EOGT	ENSG00000163378.13	3	1.57473e-05	0.000488166	31	0.000990321	Yes	Yes
Muscle-Skeletal	687	TMF1	ENSG00000144747.15	3	0.000246239	0.00763341	31	0.0101252	Yes	No
Muscle-Skeletal	687	UBA3	ENSG00000144744.16	3	3.1675e-05	0.000981925	31	0.00182265	Yes	Yes
Muscle-Skeletal	687	ARL6IP5	ENSG00000144746.6	3	1.99206e-05	0.000597617	30	0.00118748	Yes	Yes
Muscle-Skeletal	687	LMOD3	ENSG00000163380.15	3	5.06031e-05	0.00151809	30	0.002649	Yes	Yes
Muscle-Skeletal	687	FRMD4B	ENSG00000114541.14	3	6.45717e-06	0.000226001	35	0.000500836	Yes	Yes
Muscle-Skeletal	687	MITF	ENSG00000187098.14	3	0.00143628	0.0445248	31	0.0461471	Yes	No
Muscle-Skeletal	687	FOXP1	ENSG00000114861.18	3	9.36022e-05	0.00308887	33	0.00480554	Yes	Yes
Muscle-Skeletal	687	RP11-154H23.3	ENSG00000270562.1	3	0.00171483	0.0445855	26	0.0461952	Yes	No
Muscle-Skeletal	687	EIF4E3	ENSG00000163412.12	3	2.8428e-08	7.67555e-07	27	2.53553e-06	Yes	Yes
Muscle-Skeletal	687	GPR27	ENSG00000170837.2	3	2.54066e-11	6.60572e-10	26	2.97953e-09	Yes	Yes
Muscle-Skeletal	687	PROK2	ENSG00000163421.8	3	5.21403e-06	0.000135565	26	0.000314972	Yes	Yes
Muscle-Skeletal	687	RYBP	ENSG00000163602.10	3	0.000529303	0.0153498	29	0.0180418	Yes	No
Muscle-Skeletal	687	SHQ1	ENSG00000144736.13	3	0.000436115	0.0135196	31	0.016212	Yes	No
Muscle-Skeletal	687	GXYLT2	ENSG00000172986.12	3	4.3944e-12	1.36227e-10	31	6.58633e-10	Yes	Yes
Muscle-Skeletal	687	PPP4R2	ENSG00000163605.14	3	2.96629e-20	8.89888e-19	30	7.81496e-18	Yes	Yes
Muscle-Skeletal	687	EBLN2	ENSG00000255423.1	3	1.48461e-05	0.000430536	29	0.000886388	Yes	Yes
Muscle-Skeletal	687	PDZRN3	ENSG00000121440.14	3	1.5546e-07	4.97472e-06	32	1.47425e-05	Yes	Yes
Muscle-Skeletal	687	CNTN3	ENSG00000113805.8	3	0.000959078	0.0345268	36	0.0365197	Yes	No
Muscle-Skeletal	687	LINC02018	ENSG00000272690.5	3	7.50848e-31	2.40271e-29	32	3.64283e-28	Yes	Yes
Muscle-Skeletal	687	LINC00960	ENSG00000242516.1	3	2.42905e-75	7.77296e-74	32	5.73024e-72	Yes	Yes
Muscle-Skeletal	687	ZNF717	ENSG00000227124.8	3	7.41683e-11	2.44755e-09	33	1.04336e-08	Yes	Yes
Muscle-Skeletal	687	ROBO1	ENSG00000169855.19	3	1.36977e-32	5.34211e-31	39	8.83261e-30	Yes	Yes
Muscle-Skeletal	687	GBE1	ENSG00000114480.12	3	9.93248e-06	0.000268177	27	0.000583677	Yes	Yes
Muscle-Skeletal	687	CADM2	ENSG00000175161.13	3	5.00114e-11	2.25051e-09	45	9.63195e-09	Yes	Yes
Muscle-Skeletal	687	VGLL3	ENSG00000206538.8	3	4.00533e-08	1.2016e-06	30	3.87147e-06	Yes	Yes
Muscle-Skeletal	687	LINC00506	ENSG00000281392.1	3	0.000474918	0.0137726	29	0.0164577	Yes	No
Muscle-Skeletal	687	CHMP2B	ENSG00000083937.8	3	3.70318e-05	0.00103689	28	0.00191231	Yes	Yes
Muscle-Skeletal	687	POU1F1	ENSG00000064835.10	3	3.34353e-11	9.36187e-10	28	4.16772e-09	Yes	Yes
Muscle-Skeletal	687	HTR1F	ENSG00000179097.5	3	1.61104e-08	4.83313e-07	30	1.63351e-06	Yes	Yes
Muscle-Skeletal	687	CGGBP1	ENSG00000163320.10	3	1.44022e-09	4.46468e-08	31	1.68511e-07	Yes	Yes
Muscle-Skeletal	687	ZNF654	ENSG00000175105.6	3	0.00198652	0.0615821	31	0.0626979	No	No
Muscle-Skeletal	687	C3orf38	ENSG00000179021.9	3	7.73731e-09	2.32119e-07	30	8.11307e-07	Yes	Yes
Muscle-Skeletal	687	EPHA3	ENSG00000044524.10	3	1.22686e-06	3.68057e-05	30	9.47164e-05	Yes	Yes
Muscle-Skeletal	687	PROS1	ENSG00000184500.14	3	0.00173613	0.0225697	13	0.025053	Yes	No
Muscle-Skeletal	687	ARL13B	ENSG00000169379.15	3	0.000529167	0.00740834	14	0.00987963	Yes	Yes
Muscle-Skeletal	687	DHFR2	ENSG00000178700.7	3	2.04342e-05	0.000286078	14	0.000617621	Yes	Yes
Muscle-Skeletal	687	NSUN3	ENSG00000178694.9	3	0.00309277	0.0463916	15	0.0479614	Yes	No
Muscle-Skeletal	687	MTRNR2L12	ENSG00000269028.3	3	0.00016722	0.00384606	23	0.0057621	Yes	Yes
Muscle-Skeletal	687	ARL6	ENSG00000113966.9	3	0.0019811	0.0495274	25	0.0509933	No	No
Muscle-Skeletal	687	CRYBG3	ENSG00000080200.9	3	0.000711384	0.018496	26	0.0211249	Yes	No
Muscle-Skeletal	687	RIOX2	ENSG00000170854.17	3	4.66329e-05	0.00121246	26	0.00219085	Yes	Yes
Muscle-Skeletal	687	OR5K2	ENSG00000231861.2	3	3.87143e-05	0.00127757	33	0.00229125	Yes	Yes
Muscle-Skeletal	687	CLDND1	ENSG00000080822.16	3	3.2055e-05	0.00108987	34	0.00199673	Yes	Yes
Muscle-Skeletal	687	CPOX	ENSG00000080819.6	3	0.000275414	0.00963949	35	0.0122754	Yes	No
Muscle-Skeletal	687	ST3GAL6	ENSG00000064225.12	3	4.5408e-11	1.63469e-09	36	7.08307e-09	Yes	Yes
Muscle-Skeletal	687	DCBLD2	ENSG00000057019.15	3	6.0073e-12	2.16263e-10	36	1.02615e-09	Yes	Yes
Muscle-Skeletal	687	COL8A1	ENSG00000144810.15	3	1.08286e-14	3.032e-13	28	1.83461e-12	Yes	Yes
Muscle-Skeletal	687	RP11-383I23.2	ENSG00000273374.1	3	0.000960661	0.0249772	26	0.0273924	Yes	No
Muscle-Skeletal	687	CMSS1	ENSG00000184220.11	3	5.97634e-05	0.00191243	32	0.00321896	Yes	Yes
Muscle-Skeletal	687	FILIP1L	ENSG00000168386.18	3	4.71506e-07	1.46167e-05	31	4.04311e-05	Yes	Yes
Muscle-Skeletal	687	TBC1D23	ENSG00000036054.12	3	7.81605e-68	1.95401e-66	25	1.18056e-64	Yes	Yes
Muscle-Skeletal	687	NIT2	ENSG00000114021.11	3	1.62763e-06	3.90631e-05	24	9.99495e-05	Yes	Yes
Muscle-Skeletal	687	TOMM70	ENSG00000154174.7	3	0.00041279	0.00990695	24	0.0125522	Yes	No
Muscle-Skeletal	687	LNP1	ENSG00000206535.7	3	7.72512e-13	1.85403e-11	24	9.70556e-11	Yes	Yes
Muscle-Skeletal	687	TMEM45A	ENSG00000181458.10	3	1.05989e-12	2.54374e-11	24	1.31491e-10	Yes	Yes
Muscle-Skeletal	687	TFG	ENSG00000114354.13	3	2.81484e-20	6.19266e-19	22	5.48634e-18	Yes	Yes
Muscle-Skeletal	687	ABI3BP	ENSG00000154175.16	3	2.93821e-05	0.000734552	25	0.00141767	Yes	Yes
Muscle-Skeletal	687	IMPG2	ENSG00000081148.11	3	0.000175385	0.00473539	27	0.00683036	Yes	Yes
Muscle-Skeletal	687	SENP7	ENSG00000138468.15	3	1.89524e-10	5.30667e-09	28	2.19351e-08	Yes	Yes
Muscle-Skeletal	687	TRMT10C	ENSG00000174173.6	3	5.09502e-06	0.000132471	26	0.000308497	Yes	Yes
Muscle-Skeletal	687	PCNP	ENSG00000081154.11	3	0.000100553	0.00261437	26	0.00418232	Yes	Yes
Muscle-Skeletal	687	ZBTB11	ENSG00000066422.4	3	0.00178357	0.0445893	25	0.0461961	Yes	No
Muscle-Skeletal	687	RPL24	ENSG00000114391.12	3	0.00245558	0.0613896	25	0.0625178	No	No
Muscle-Skeletal	687	CEP97	ENSG00000182504.10	3	0.0019049	0.0476225	25	0.0491517	Yes	No
Muscle-Skeletal	687	NXPE3	ENSG00000144815.15	3	2.52818e-05	0.000632046	25	0.00124572	Yes	Yes
Muscle-Skeletal	687	NFKBIZ	ENSG00000144802.11	3	3.54868e-05	0.000922657	26	0.00172845	Yes	Yes
Muscle-Skeletal	687	ALCAM	ENSG00000170017.12	3	0.000872966	0.0296808	34	0.0318872	Yes	No
Muscle-Skeletal	687	CBLB	ENSG00000114423.18	3	5.31361e-06	0.000180663	34	0.000408244	Yes	Yes
Muscle-Skeletal	687	LINC00882	ENSG00000242759.6	3	0.000260085	0.00858279	33	0.0111417	Yes	No
Muscle-Skeletal	687	DUBR	ENSG00000243701.5	3	0.000847301	0.0237244	28	0.0261533	Yes	No
Muscle-Skeletal	687	BBX	ENSG00000114439.18	3	0.000273706	0.00793747	29	0.0104509	Yes	No
Muscle-Skeletal	687	CD47	ENSG00000196776.14	3	0.000821942	0.0221924	27	0.0246729	Yes	No
Muscle-Skeletal	687	IFT57	ENSG00000114446.4	3	0.00131661	0.0355485	27	0.0374943	Yes	No
Muscle-Skeletal	687	MYH15	ENSG00000144821.9	3	1.30305e-05	0.000364854	28	0.00076588	Yes	Yes
Muscle-Skeletal	687	KIAA1524	ENSG00000163507.13	3	7.71764e-06	0.000208376	27	0.000465242	Yes	Yes
Muscle-Skeletal	687	DZIP3	ENSG00000198919.12	3	0.000504087	0.0141144	28	0.0168037	Yes	No
Muscle-Skeletal	687	RP11-553A10.1	ENSG00000206532.2	3	0.00159693	0.044714	28	0.0463132	Yes	No
Muscle-Skeletal	687	NECTIN3	ENSG00000177707.10	3	0.000773221	0.0247431	32	0.0271635	Yes	No
Muscle-Skeletal	687	CD96	ENSG00000153283.12	3	0.00140094	0.0476318	34	0.0491582	Yes	No
Muscle-Skeletal	687	PLCXD2	ENSG00000240891.7	3	2.44462e-05	0.000782279	32	0.00149702	Yes	Yes
Muscle-Skeletal	687	PHLDB2	ENSG00000144824.20	3	0.000942555	0.0301618	32	0.032352	Yes	No
Muscle-Skeletal	687	ABHD10	ENSG00000144827.8	3	1.29512e-07	4.01487e-06	31	1.20852e-05	Yes	Yes
Muscle-Skeletal	687	TAGLN3	ENSG00000144834.13	3	0.00073652	0.0228321	31	0.0252989	Yes	No
Muscle-Skeletal	687	C3orf52	ENSG00000114529.12	3	0.000930348	0.0307015	33	0.0328826	Yes	No
Muscle-Skeletal	687	GCSAM	ENSG00000174500.12	3	0.000221318	0.0073035	33	0.00976566	Yes	Yes
Muscle-Skeletal	687	CD200	ENSG00000091972.18	3	1.26887e-06	4.18728e-05	33	0.000106731	Yes	Yes
Muscle-Skeletal	687	ATG3	ENSG00000144848.10	3	0.000903904	0.0307328	34	0.0329117	Yes	No
Muscle-Skeletal	687	SLC35A5	ENSG00000138459.8	3	3.14981e-11	1.07094e-09	34	4.73611e-09	Yes	Yes
Muscle-Skeletal	687	CCDC80	ENSG00000091986.15	3	1.13703e-08	3.86589e-07	34	1.32302e-06	Yes	Yes
Muscle-Skeletal	687	CD200R1	ENSG00000163606.10	3	0.000249249	0.00797596	32	0.0104904	Yes	No
Muscle-Skeletal	687	GTPBP8	ENSG00000163607.15	3	0.000168049	0.00520953	31	0.00739466	Yes	Yes
Muscle-Skeletal	687	NEPRO	ENSG00000163608.14	3	2.07709e-08	6.43897e-07	31	2.14601e-06	Yes	Yes
Muscle-Skeletal	687	LINC02044	ENSG00000243795.1	3	1.04077e-10	3.01825e-09	29	1.27614e-08	Yes	Yes
Muscle-Skeletal	687	BOC	ENSG00000144857.14	3	7.55495e-18	2.26649e-16	30	1.71008e-15	Yes	Yes
Muscle-Skeletal	687	CFAP44	ENSG00000206530.10	3	6.36035e-09	1.90811e-07	30	6.75296e-07	Yes	Yes
Muscle-Skeletal	687	SPICE1	ENSG00000163611.11	3	0.000788544	0.0220792	28	0.0245697	Yes	No
Muscle-Skeletal	687	SIDT1	ENSG00000072858.10	3	3.67917e-05	0.00106696	29	0.00196101	Yes	Yes
Muscle-Skeletal	687	USF3	ENSG00000176542.9	3	0.000746235	0.0208946	28	0.0234217	Yes	No
Muscle-Skeletal	687	NAA50	ENSG00000121579.12	3	0.00013428	0.00362555	27	0.00548027	Yes	Yes
Muscle-Skeletal	687	ATP6V1A	ENSG00000114573.9	3	2.18829e-10	5.90839e-09	27	2.43222e-08	Yes	Yes
Muscle-Skeletal	687	GRAMD1C	ENSG00000178075.19	3	1.52345e-05	0.000411332	27	0.000851539	Yes	Yes
Muscle-Skeletal	687	ZDHHC23	ENSG00000184307.14	3	0.000116457	0.00279496	24	0.00442279	Yes	Yes
Muscle-Skeletal	687	CCDC191	ENSG00000163617.10	3	7.13688e-05	0.00178422	25	0.00303591	Yes	Yes
Muscle-Skeletal	687	QTRT2	ENSG00000151576.10	3	0.000391474	0.00939538	24	0.0120198	Yes	No
Muscle-Skeletal	687	ZBTB20	ENSG00000181722.16	3	6.25389e-05	0.00200125	32	0.0033369	Yes	Yes
Muscle-Skeletal	687	GAP43	ENSG00000172020.12	3	0.000535978	0.0139354	26	0.0166226	Yes	No
Muscle-Skeletal	687	IGSF11	ENSG00000144847.12	3	5.67451e-06	0.000181584	32	0.000410181	Yes	Yes
Muscle-Skeletal	687	B4GALT4	ENSG00000121578.12	3	9.40057e-06	0.000272617	29	0.000592537	Yes	Yes
Muscle-Skeletal	687	ARHGAP31	ENSG00000031081.10	3	0.000186932	0.0057949	31	0.00806669	Yes	Yes
Muscle-Skeletal	687	TMEM39A	ENSG00000176142.12	3	1.66109e-05	0.000481716	29	0.000979337	Yes	Yes
Muscle-Skeletal	687	POGLUT1	ENSG00000163389.10	3	2.51784e-29	7.04995e-28	28	9.9648e-27	Yes	Yes
Muscle-Skeletal	687	TIMMDC1	ENSG00000113845.9	3	2.03917e-07	5.70968e-06	28	1.67875e-05	Yes	Yes
Muscle-Skeletal	687	ADPRH	ENSG00000144843.11	3	2.23702e-27	6.26366e-26	28	7.98915e-25	Yes	Yes
Muscle-Skeletal	687	PLA1A	ENSG00000144837.8	3	1.22296e-11	3.54657e-10	29	1.6497e-09	Yes	Yes
Muscle-Skeletal	687	POPDC2	ENSG00000121577.13	3	2.83526e-06	8.22224e-05	29	0.000198676	Yes	Yes
Muscle-Skeletal	687	COX17	ENSG00000138495.6	3	0.000460666	0.0133593	29	0.0160569	Yes	No
Muscle-Skeletal	687	MAATS1	ENSG00000183833.16	3	1.95692e-16	5.67506e-15	29	3.88598e-14	Yes	Yes
Muscle-Skeletal	687	GSK3B	ENSG00000082701.14	3	7.96865e-10	2.62965e-08	33	1.01883e-07	Yes	Yes
Muscle-Skeletal	687	RP11-18H7.1	ENSG00000242622.1	3	0.0026343	0.0790289	30	0.0798086	No	No
Muscle-Skeletal	687	GPR156	ENSG00000175697.10	3	5.54761e-07	1.66428e-05	30	4.56273e-05	Yes	Yes
Muscle-Skeletal	687	LRRC58	ENSG00000163428.3	3	9.09005e-08	2.54521e-06	28	7.88285e-06	Yes	Yes
Muscle-Skeletal	687	FSTL1	ENSG00000163430.11	3	0.000582674	0.0163149	28	0.0189791	Yes	No
Muscle-Skeletal	687	NDUFB4	ENSG00000065518.7	3	0.000741143	0.0192697	26	0.0218487	Yes	No
Muscle-Skeletal	687	HGD	ENSG00000113924.11	3	0.00279411	0.075441	27	0.0762667	No	No
Muscle-Skeletal	687	RABL3	ENSG00000144840.8	3	0.000119759	0.00311373	26	0.00484093	Yes	Yes
Muscle-Skeletal	687	GTF2E1	ENSG00000153767.9	3	1.27955e-11	3.32684e-10	26	1.55018e-09	Yes	Yes
Muscle-Skeletal	687	POLQ	ENSG00000051341.13	3	0.000247918	0.00694169	28	0.00936377	Yes	Yes
Muscle-Skeletal	687	FBXO40	ENSG00000163833.7	3	0.000614056	0.0165795	27	0.0192493	Yes	No
Muscle-Skeletal	687	HCLS1	ENSG00000180353.10	3	5.73794e-11	1.54925e-09	27	6.73645e-09	Yes	Yes
Muscle-Skeletal	687	GOLGB1	ENSG00000173230.15	3	1.2701e-12	3.55629e-11	28	1.81439e-10	Yes	Yes
Muscle-Skeletal	687	IQCB1	ENSG00000173226.16	3	2.94375e-46	8.24251e-45	28	2.41285e-43	Yes	Yes
Muscle-Skeletal	687	EAF2	ENSG00000145088.8	3	8.85786e-09	2.39162e-07	27	8.35015e-07	Yes	Yes
Muscle-Skeletal	687	SLC15A2	ENSG00000163406.10	3	4.62086e-36	1.24763e-34	27	2.41575e-33	Yes	Yes
Muscle-Skeletal	687	CD86	ENSG00000114013.15	3	0.00261046	0.0704824	27	0.0713706	No	No
Muscle-Skeletal	687	CSTA	ENSG00000121552.3	3	0.000147282	0.00397662	27	0.00592419	Yes	Yes
Muscle-Skeletal	687	CCDC58	ENSG00000160124.9	3	2.62329e-06	7.08287e-05	27	0.000173203	Yes	Yes
Muscle-Skeletal	687	FAM162A	ENSG00000114023.15	3	0.000962182	0.0269411	28	0.029237	Yes	No
Muscle-Skeletal	687	WDR5B	ENSG00000196981.3	3	9.37765e-26	2.53196e-24	27	2.98541e-23	Yes	Yes
Muscle-Skeletal	687	KPNA1	ENSG00000114030.12	3	0.000207364	0.00580618	28	0.00807958	Yes	Yes
Muscle-Skeletal	687	PARP9	ENSG00000138496.16	3	0.000239839	0.00671549	28	0.00911196	Yes	Yes
Muscle-Skeletal	687	DTX3L	ENSG00000163840.9	3	4.34366e-09	1.21622e-07	28	4.38151e-07	Yes	Yes
Muscle-Skeletal	687	PARP15	ENSG00000173200.12	3	9.844e-27	2.75632e-25	28	3.3996e-24	Yes	Yes
Muscle-Skeletal	687	PARP14	ENSG00000173193.13	3	5.07717e-32	1.42161e-30	28	2.31007e-29	Yes	Yes
Muscle-Skeletal	687	HSPBAP1	ENSG00000169087.10	3	1.56825e-11	4.39109e-10	28	2.02552e-09	Yes	Yes
Muscle-Skeletal	687	DIRC2	ENSG00000138463.8	3	1.37306e-05	0.000384457	28	0.000802938	Yes	Yes
Muscle-Skeletal	687	LINC02035	ENSG00000273033.2	3	4.6991e-11	1.26876e-09	27	5.57109e-09	Yes	Yes
Muscle-Skeletal	687	SEMA5B	ENSG00000082684.14	3	1.61432e-06	4.52009e-05	28	0.000114451	Yes	Yes
Muscle-Skeletal	687	PDIA5	ENSG00000065485.19	3	0.00108357	0.0292564	27	0.0314693	Yes	No
Muscle-Skeletal	687	SEC22A	ENSG00000121542.11	3	6.54316e-14	1.83208e-12	28	1.03857e-11	Yes	Yes
Muscle-Skeletal	687	RP11-797D24.3	ENSG00000273454.1	3	0.000359415	0.00934479	26	0.0119675	Yes	No
Muscle-Skeletal	687	ADCY5	ENSG00000173175.14	3	1.36339e-07	3.81749e-06	28	1.15408e-05	Yes	Yes
Muscle-Skeletal	687	HACD2	ENSG00000206527.9	3	4.82286e-07	1.30217e-05	27	3.62878e-05	Yes	Yes
Muscle-Skeletal	687	MYLK	ENSG00000065534.18	3	0.000211751	0.00677604	32	0.00917961	Yes	Yes
Muscle-Skeletal	687	CCDC14	ENSG00000175455.14	3	1.19895e-05	0.000347696	29	0.000734466	Yes	Yes
Muscle-Skeletal	687	KALRN	ENSG00000160145.15	3	1.88834e-17	6.98685e-16	37	5.0877e-15	Yes	Yes
Muscle-Skeletal	687	UMPS	ENSG00000114491.13	3	2.3406e-24	7.0218e-23	30	7.73456e-22	Yes	Yes
Muscle-Skeletal	687	ITGB5	ENSG00000082781.11	3	5.36775e-06	0.000182504	34	0.000411998	Yes	Yes
Muscle-Skeletal	687	HEG1	ENSG00000173706.12	3	3.51877e-05	0.00123157	35	0.00222039	Yes	Yes
Muscle-Skeletal	687	SLC12A8	ENSG00000221955.10	3	6.81025e-05	0.00251979	37	0.00405551	Yes	Yes
Muscle-Skeletal	687	ZNF148	ENSG00000163848.19	3	2.25127e-05	0.000877995	39	0.00165788	Yes	Yes
Muscle-Skeletal	687	SNX4	ENSG00000114520.10	3	0.000328138	0.0127974	39	0.0154765	Yes	No
Muscle-Skeletal	687	OSBPL11	ENSG00000144909.7	3	0.00020638	0.00804883	39	0.0105654	Yes	No
Muscle-Skeletal	687	ALG1L	ENSG00000189366.9	3	1.68304e-103	6.05894e-102	36	9.73732e-100	Yes	Yes
Muscle-Skeletal	687	ROPN1B	ENSG00000114547.9	3	1.35567e-17	4.8804e-16	36	3.58632e-15	Yes	Yes
Muscle-Skeletal	687	SLC41A3	ENSG00000114544.16	3	1.63892e-13	6.22791e-12	38	3.38481e-11	Yes	Yes
Muscle-Skeletal	687	ALDH1L1	ENSG00000144908.13	3	7.15796e-05	0.00272003	38	0.0043255	Yes	Yes
Muscle-Skeletal	687	RP11-71E19.1	ENSG00000250934.1	3	3.99706e-05	0.00143894	36	0.0025315	Yes	Yes
Muscle-Skeletal	687	RP11-71E19.2	ENSG00000251448.1	3	0.000821042	0.0295575	36	0.0317653	Yes	No
Muscle-Skeletal	687	KLF15	ENSG00000163884.3	3	0.000766444	0.0283584	37	0.0305913	Yes	No
Muscle-Skeletal	687	CFAP100	ENSG00000163885.11	3	5.38003e-08	2.04441e-06	38	6.41088e-06	Yes	Yes
Muscle-Skeletal	687	ZXDC	ENSG00000070476.14	3	7.34953e-12	2.79282e-10	38	1.31085e-09	Yes	Yes
Muscle-Skeletal	687	UROC1	ENSG00000159650.8	3	4.56438e-06	0.000173446	38	0.000393375	Yes	Yes
Muscle-Skeletal	687	TXNRD3	ENSG00000197763.14	3	2.62718e-05	0.000972057	37	0.00180684	Yes	Yes
Muscle-Skeletal	687	CHCHD6	ENSG00000159685.10	3	1.86867e-05	0.00072878	39	0.00140857	Yes	Yes
Muscle-Skeletal	687	PLXNA1	ENSG00000114554.11	3	1.30682e-05	0.000418183	32	0.000863833	Yes	Yes
Muscle-Skeletal	687	RP11-153F10.2	ENSG00000282860.1	3	2.05998e-08	5.56195e-07	27	1.86961e-06	Yes	Yes
Muscle-Skeletal	687	TPRA1	ENSG00000163870.14	3	2.62984e-34	7.10058e-33	27	1.2938e-31	Yes	Yes
Muscle-Skeletal	687	MCM2	ENSG00000073111.13	3	1.49424e-09	4.03444e-08	27	1.52955e-07	Yes	Yes
Muscle-Skeletal	687	PODXL2	ENSG00000114631.10	3	3.02572e-09	8.47201e-08	28	3.10066e-07	Yes	Yes
Muscle-Skeletal	687	ABTB1	ENSG00000114626.17	3	1.35914e-08	3.66968e-07	27	1.25855e-06	Yes	Yes
Muscle-Skeletal	687	MGLL	ENSG00000074416.13	3	2.28969e-05	0.000664011	29	0.00130043	Yes	Yes
Muscle-Skeletal	687	KBTBD12	ENSG00000187715.13	3	9.06002e-12	2.62741e-10	29	1.23501e-09	Yes	Yes
Muscle-Skeletal	687	SEC61A1	ENSG00000058262.9	3	1.22756e-08	3.31441e-07	27	1.1406e-06	Yes	Yes
Muscle-Skeletal	687	RUVBL1	ENSG00000175792.11	3	0.000445379	0.0124706	28	0.0151531	Yes	No
Muscle-Skeletal	687	EEFSEC	ENSG00000132394.10	3	1.05976e-10	2.96733e-09	28	1.25562e-08	Yes	Yes
Muscle-Skeletal	687	GATA2	ENSG00000179348.11	3	0.000436399	0.0113464	26	0.0140149	Yes	No
Muscle-Skeletal	687	RPN1	ENSG00000163902.11	3	2.70249e-08	7.29672e-07	27	2.41486e-06	Yes	Yes
Muscle-Skeletal	687	RAB7A	ENSG00000075785.12	3	0.000823189	0.0214029	26	0.0239331	Yes	No
Muscle-Skeletal	687	RP11-723O4.9	ENSG00000261159.1	3	2.41434e-06	6.03586e-05	25	0.000149487	Yes	Yes
Muscle-Skeletal	687	ACAD9	ENSG00000177646.18	3	7.10978e-34	1.77744e-32	25	3.18454e-31	Yes	Yes
Muscle-Skeletal	687	RP11-723O4.6	ENSG00000187695.8	3	0.00121706	0.0304265	25	0.0326043	Yes	No
Muscle-Skeletal	687	EFCC1	ENSG00000114654.7	3	5.21519e-12	1.3038e-10	25	6.31886e-10	Yes	Yes
Muscle-Skeletal	687	RAB43	ENSG00000172780.16	3	0.000155995	0.00405586	26	0.00601752	Yes	Yes
Muscle-Skeletal	687	ISY1	ENSG00000240682.9	3	0.00150939	0.0407535	27	0.0425291	Yes	No
Muscle-Skeletal	687	RP11-434H6.7	ENSG00000273437.1	3	0.000646066	0.0174438	27	0.0200974	Yes	No
Muscle-Skeletal	687	CNBP	ENSG00000169714.16	3	0.000116611	0.0031485	27	0.00488743	Yes	Yes
Muscle-Skeletal	687	COPG1	ENSG00000181789.14	3	1.22654e-05	0.000331167	27	0.000703341	Yes	Yes
Muscle-Skeletal	687	HMCES	ENSG00000183624.13	3	0.00192417	0.0519527	27	0.0533503	No	No
Muscle-Skeletal	687	H1FX	ENSG00000184897.5	3	0.00038896	0.0105019	27	0.0131494	Yes	No
Muscle-Skeletal	687	MBD4	ENSG00000129071.9	3	1.8248e-06	5.10943e-05	28	0.000128182	Yes	Yes
Muscle-Skeletal	687	IFT122	ENSG00000163913.11	3	4.05621e-29	1.1763e-27	29	1.63956e-26	Yes	Yes
Muscle-Skeletal	687	PLXND1	ENSG00000004399.12	3	7.80486e-05	0.00226341	29	0.00370372	Yes	Yes
Muscle-Skeletal	687	TMCC1	ENSG00000172765.16	3	0.00055566	0.0166698	30	0.019329	Yes	No
Muscle-Skeletal	687	LINC02021	ENSG00000249846.6	3	2.36167e-24	6.14035e-23	26	6.79625e-22	Yes	Yes
Muscle-Skeletal	687	COL6A6	ENSG00000206384.10	3	0.00029363	0.007928	27	0.0104409	Yes	No
Muscle-Skeletal	687	PIK3R4	ENSG00000196455.7	3	7.67922e-08	2.07339e-06	27	6.49414e-06	Yes	Yes
Muscle-Skeletal	687	ATP2C1	ENSG00000017260.19	3	0.000229595	0.00734705	32	0.00981337	Yes	Yes
Muscle-Skeletal	687	ASTE1	ENSG00000034533.11	3	4.93597e-13	1.53015e-11	31	8.04417e-11	Yes	Yes
Muscle-Skeletal	687	NEK11	ENSG00000114670.13	3	3.15104e-12	1.13437e-10	36	5.53446e-10	Yes	Yes
Muscle-Skeletal	687	NUDT16	ENSG00000198585.11	3	0.00211307	0.0655051	31	0.0665024	No	No
Muscle-Skeletal	687	MRPL3	ENSG00000114686.8	3	0.00117189	0.0363286	31	0.0382518	Yes	No
Muscle-Skeletal	687	ACPP	ENSG00000014257.15	3	6.7995e-05	0.00237983	35	0.00386442	Yes	Yes
Muscle-Skeletal	687	DNAJC13	ENSG00000138246.15	3	0.000327425	0.0121147	37	0.0148046	Yes	No
Muscle-Skeletal	687	ACAD11	ENSG00000240303.7	3	2.76377e-09	1.02259e-07	37	3.71141e-07	Yes	Yes
Muscle-Skeletal	687	ACKR4	ENSG00000129048.6	3	0.0019435	0.0699661	36	0.0708612	No	No
Muscle-Skeletal	687	UBA5	ENSG00000081307.12	3	1.41061e-05	0.000493713	35	0.00100018	Yes	Yes
Muscle-Skeletal	687	NPHP3	ENSG00000113971.19	3	1.08337e-43	3.7918e-42	35	1.00392e-40	Yes	Yes
Muscle-Skeletal	687	TMEM108	ENSG00000144868.13	3	0.000370285	0.0137005	37	0.0163865	Yes	No
Muscle-Skeletal	687	CDV3	ENSG00000091527.15	3	3.77025e-05	0.00113107	30	0.00206251	Yes	Yes
Muscle-Skeletal	687	TOPBP1	ENSG00000163781.12	3	3.95793e-05	0.00122696	31	0.00221357	Yes	Yes
Muscle-Skeletal	687	TF	ENSG00000091513.14	3	0.000482219	0.0149488	31	0.0176378	Yes	No
Muscle-Skeletal	687	SRPRB	ENSG00000144867.11	3	1.9783e-06	6.13274e-05	31	0.000151746	Yes	Yes
Muscle-Skeletal	687	RAB6B	ENSG00000154917.10	3	1.0499e-09	3.35968e-08	32	1.28648e-07	Yes	Yes
Muscle-Skeletal	687	SLCO2A1	ENSG00000174640.12	3	2.51342e-08	8.04293e-07	32	2.64927e-06	Yes	Yes
Muscle-Skeletal	687	RYK	ENSG00000163785.12	3	2.55822e-05	0.000818629	32	0.00155805	Yes	Yes
Muscle-Skeletal	687	RP11-375I20.6	ENSG00000260633.1	3	5.67683e-48	1.64628e-46	29	5.22919e-45	Yes	Yes
Muscle-Skeletal	687	AMOTL2	ENSG00000114019.14	3	3.93057e-06	0.000113986	29	0.000268603	Yes	Yes
Muscle-Skeletal	687	ANAPC13	ENSG00000129055.12	3	8.2676e-86	2.31493e-84	28	2.25474e-82	Yes	Yes
Muscle-Skeletal	687	CEP63	ENSG00000182923.16	3	6.41071e-35	1.85911e-33	29	3.46207e-32	Yes	Yes
Muscle-Skeletal	687	EPHB1	ENSG00000154928.16	3	0.000476193	0.0157144	33	0.018391	Yes	No
Muscle-Skeletal	687	KY	ENSG00000174611.11	3	0.000306118	0.00857129	28	0.0111304	Yes	No
Muscle-Skeletal	687	PPP2R3A	ENSG00000073711.10	3	0.00090159	0.019835	22	0.0224027	Yes	No
Muscle-Skeletal	687	MSL2	ENSG00000174579.3	3	6.28043e-05	0.00125609	20	0.00225948	Yes	Yes
Muscle-Skeletal	687	PCCB	ENSG00000114054.13	3	8.75846e-18	1.75169e-16	20	1.33356e-15	Yes	Yes
Muscle-Skeletal	687	STAG1	ENSG00000118007.12	3	0.000329846	0.00824614	25	0.0107743	Yes	No
Muscle-Skeletal	687	SLC35G2	ENSG00000168917.8	3	2.59971e-05	0.000545939	21	0.00109604	Yes	Yes
Muscle-Skeletal	687	NCK1	ENSG00000158092.6	3	3.63086e-05	0.000798788	22	0.00152426	Yes	Yes
Muscle-Skeletal	687	IL20RB	ENSG00000174564.12	3	1.41495e-06	2.9714e-05	21	7.78884e-05	Yes	Yes
Muscle-Skeletal	687	CLDN18	ENSG00000066405.12	3	0.00156149	0.0359144	23	0.0378618	Yes	No
Muscle-Skeletal	687	DZIP1L	ENSG00000158163.14	3	8.31556e-11	1.91258e-09	23	8.24492e-09	Yes	Yes
Muscle-Skeletal	687	DBR1	ENSG00000138231.12	3	5.12722e-06	0.000112799	22	0.000266235	Yes	Yes
Muscle-Skeletal	687	ARMC8	ENSG00000114098.17	3	0.000215748	0.00517794	24	0.00735684	Yes	Yes
Muscle-Skeletal	687	NME9	ENSG00000181322.13	3	8.36562e-08	1.92409e-06	23	6.04774e-06	Yes	Yes
Muscle-Skeletal	687	MRAS	ENSG00000158186.12	3	7.39545e-06	0.000170095	23	0.000386594	Yes	Yes
Muscle-Skeletal	687	ESYT3	ENSG00000158220.13	3	1.52167e-05	0.000349984	23	0.000738427	Yes	Yes
Muscle-Skeletal	687	CEP70	ENSG00000114107.8	3	3.05023e-09	7.32056e-08	24	2.70084e-07	Yes	Yes
Muscle-Skeletal	687	FAIM	ENSG00000158234.12	3	2.65849e-28	6.11453e-27	23	8.23004e-26	Yes	Yes
Muscle-Skeletal	687	PIK3CB	ENSG00000051382.8	3	0.000201966	0.00504914	25	0.00720007	Yes	Yes
Muscle-Skeletal	687	MRPS22	ENSG00000175110.11	3	3.32594e-06	8.64746e-05	26	0.000208168	Yes	Yes
Muscle-Skeletal	687	COPB2	ENSG00000184432.9	3	0.00324116	0.0810291	25	0.0817771	No	No
Muscle-Skeletal	687	RBP1	ENSG00000114115.9	3	4.71174e-24	1.27217e-22	27	1.3777e-21	Yes	Yes
Muscle-Skeletal	687	NMNAT3	ENSG00000163864.15	3	5.23635e-49	1.46618e-47	28	4.80877e-46	Yes	Yes
Muscle-Skeletal	687	CLSTN2	ENSG00000158258.16	3	9.85676e-06	0.000354843	36	0.000747501	Yes	Yes
Muscle-Skeletal	687	SLC25A36	ENSG00000114120.11	3	0.000194717	0.00584152	30	0.00812553	Yes	Yes
Muscle-Skeletal	687	SPSB4	ENSG00000175093.4	3	5.40848e-05	0.00167663	31	0.00287913	Yes	Yes
Muscle-Skeletal	687	PXYLP1	ENSG00000155893.12	3	5.79281e-08	1.79577e-06	31	5.67102e-06	Yes	Yes
Muscle-Skeletal	687	ZBTB38	ENSG00000177311.11	3	0.00017651	0.00529529	30	0.00749454	Yes	Yes
Muscle-Skeletal	687	RASA2	ENSG00000155903.11	3	0.000278733	0.00808325	29	0.0105985	Yes	No
Muscle-Skeletal	687	RNF7	ENSG00000114125.13	3	2.03162e-07	5.28221e-06	26	1.55962e-05	Yes	Yes
Muscle-Skeletal	687	GRK7	ENSG00000114124.2	3	3.53329e-23	9.18655e-22	26	9.55579e-21	Yes	Yes
Muscle-Skeletal	687	ATP1B3	ENSG00000069849.10	3	8.81884e-08	2.38109e-06	27	7.4045e-06	Yes	Yes
Muscle-Skeletal	687	TFDP2	ENSG00000114126.17	3	0.00103623	0.0300506	29	0.0322456	Yes	No
Muscle-Skeletal	687	GK5	ENSG00000175066.15	3	9.1422e-05	0.00255982	28	0.0041069	Yes	Yes
Muscle-Skeletal	687	XRN1	ENSG00000114127.10	3	0.000247725	0.00718402	29	0.00963887	Yes	Yes
Muscle-Skeletal	687	ATR	ENSG00000175054.14	3	1.49077e-07	4.32323e-06	29	1.29287e-05	Yes	Yes
Muscle-Skeletal	687	PLS1	ENSG00000120756.12	3	0.000219641	0.00658924	30	0.00897116	Yes	Yes
Muscle-Skeletal	687	TRPC1	ENSG00000144935.14	3	0.00019587	0.00568023	29	0.00793433	Yes	Yes
Muscle-Skeletal	687	PCOLCE2	ENSG00000163710.7	3	7.36655e-06	0.00021363	29	0.00047559	Yes	Yes
Muscle-Skeletal	687	PAQR9	ENSG00000188582.8	3	5.73472e-06	0.000160572	28	0.000367078	Yes	Yes
Muscle-Skeletal	687	U2SURP	ENSG00000163714.17	3	0.000172353	0.00499823	29	0.00713571	Yes	Yes
Muscle-Skeletal	687	CHST2	ENSG00000175040.5	3	2.98963e-20	8.37095e-19	28	7.36341e-18	Yes	Yes
Muscle-Skeletal	687	SLC9A9	ENSG00000181804.14	3	0.00123342	0.0444032	36	0.046027	Yes	No
Muscle-Skeletal	687	C3orf58	ENSG00000181744.8	3	0.000262816	0.0081473	31	0.0106677	Yes	No
Muscle-Skeletal	687	PLOD2	ENSG00000152952.11	3	4.53432e-33	1.58701e-31	35	2.7104e-30	Yes	Yes
Muscle-Skeletal	687	PLSCR4	ENSG00000114698.14	3	4.94192e-19	1.72967e-17	35	1.39897e-16	Yes	Yes
Muscle-Skeletal	687	PLSCR1	ENSG00000188313.12	3	4.80305e-08	1.53698e-06	32	4.89124e-06	Yes	Yes
Muscle-Skeletal	687	ZIC4	ENSG00000174963.17	3	2.74433e-06	7.68412e-05	28	0.000186769	Yes	Yes
Muscle-Skeletal	687	ZIC1	ENSG00000152977.9	3	2.36376e-10	6.85491e-09	29	2.8039e-08	Yes	Yes
Muscle-Skeletal	687	RP11-71N10.1	ENSG00000239922.1	3	0.000601898	0.0168531	28	0.0194952	Yes	No
Muscle-Skeletal	687	AGTR1	ENSG00000144891.17	3	0.000121679	0.00389372	32	0.00581831	Yes	Yes
Muscle-Skeletal	687	CPB1	ENSG00000153002.11	3	0.00159898	0.0511672	32	0.0525806	No	No
Muscle-Skeletal	687	CPA3	ENSG00000163751.3	3	0.000102337	0.00317244	31	0.00491699	Yes	Yes
Muscle-Skeletal	687	GYG1	ENSG00000163754.17	3	1.57169e-07	4.87225e-06	31	1.44736e-05	Yes	Yes
Muscle-Skeletal	687	HLTF	ENSG00000071794.15	3	6.51933e-05	0.00202099	31	0.0033626	Yes	Yes
Muscle-Skeletal	687	HPS3	ENSG00000163755.8	3	5.09202e-07	1.57853e-05	31	4.34169e-05	Yes	Yes
Muscle-Skeletal	687	CP	ENSG00000047457.13	3	2.8558e-06	8.85297e-05	31	0.000212829	Yes	Yes
Muscle-Skeletal	687	TM4SF18	ENSG00000163762.6	3	0.000560519	0.0168156	30	0.0194672	Yes	No
Muscle-Skeletal	687	TM4SF1	ENSG00000169908.11	3	4.46505e-06	0.000133952	30	0.000311691	Yes	Yes
Muscle-Skeletal	687	WWTR1	ENSG00000018408.14	3	1.97286e-05	0.000651045	33	0.00127721	Yes	Yes
Muscle-Skeletal	687	COMMD2	ENSG00000114744.8	3	2.10822e-13	6.32466e-12	30	3.43507e-11	Yes	Yes
Muscle-Skeletal	687	RNF13	ENSG00000082996.19	3	0.000249984	0.00799949	32	0.0105144	Yes	No
Muscle-Skeletal	687	PFN2	ENSG00000070087.13	3	0.000367382	0.0110215	30	0.0136809	Yes	No
Muscle-Skeletal	687	RP11-651P23.5	ENSG00000242791.2	3	4.61021e-05	0.00133696	29	0.00238286	Yes	Yes
Muscle-Skeletal	687	TSC22D2	ENSG00000196428.12	3	0.00139778	0.0405356	29	0.0423114	Yes	No
Muscle-Skeletal	687	SERP1	ENSG00000120742.10	3	4.93447e-05	0.00138165	28	0.00244705	Yes	Yes
Muscle-Skeletal	687	EIF2A	ENSG00000144895.11	3	7.43232e-13	2.08105e-11	28	1.08622e-10	Yes	Yes
Muscle-Skeletal	687	SELENOT	ENSG00000198843.12	3	0.000444378	0.0124426	28	0.0151259	Yes	No
Muscle-Skeletal	687	SIAH2	ENSG00000181788.3	3	0.000362567	0.0101519	28	0.0127886	Yes	No
Muscle-Skeletal	687	MED12L	ENSG00000144893.12	3	3.64099e-20	1.16512e-18	32	1.01433e-17	Yes	Yes
Muscle-Skeletal	687	GPR171	ENSG00000174946.6	3	0.000227035	0.00635698	28	0.00871177	Yes	Yes
Muscle-Skeletal	687	P2RY14	ENSG00000174944.8	3	7.50617e-06	0.000217679	29	0.000483795	Yes	Yes
Muscle-Skeletal	687	P2RY13	ENSG00000181631.6	3	0.000355194	0.00994542	28	0.0125922	Yes	No
Muscle-Skeletal	687	P2RY12	ENSG00000169313.9	3	0.00010441	0.00292348	28	0.00458866	Yes	Yes
Muscle-Skeletal	687	IGSF10	ENSG00000152580.8	3	5.12982e-18	1.43635e-16	28	1.10342e-15	Yes	Yes
Muscle-Skeletal	687	MBNL1	ENSG00000152601.17	3	0.000453346	0.0145071	32	0.01721	Yes	No
Muscle-Skeletal	687	P2RY1	ENSG00000169860.6	3	0.000144718	0.00419682	29	0.00618565	Yes	Yes
Muscle-Skeletal	687	RAP2B	ENSG00000181467.4	3	0.00131669	0.0395006	30	0.0413075	Yes	No
Muscle-Skeletal	687	ARHGEF26	ENSG00000114790.12	3	1.56242e-05	0.000499975	32	0.00101121	Yes	Yes
Muscle-Skeletal	687	DHX36	ENSG00000174953.13	3	2.15071e-07	6.6672e-06	31	1.94075e-05	Yes	Yes
Muscle-Skeletal	687	MME	ENSG00000196549.10	3	9.22259e-06	0.000267455	29	0.000582422	Yes	Yes
Muscle-Skeletal	687	RP11-451G4.2	ENSG00000240045.1	3	4.75888e-08	1.23731e-06	26	3.97616e-06	Yes	Yes
Muscle-Skeletal	687	RP11-451G4.3	ENSG00000242790.1	3	6.96284e-06	0.000181034	26	0.000409025	Yes	Yes
Muscle-Skeletal	687	PLCH1	ENSG00000114805.16	3	9.31926e-10	2.98216e-08	32	1.14904e-07	Yes	Yes
Muscle-Skeletal	687	C3orf33	ENSG00000174928.15	3	0.00029869	0.00806463	27	0.0105819	Yes	No
Muscle-Skeletal	687	SLC33A1	ENSG00000169359.13	3	3.07043e-06	8.29017e-05	27	0.000200047	Yes	Yes
Muscle-Skeletal	687	GMPS	ENSG00000163655.15	3	5.42238e-07	1.46404e-05	27	4.04898e-05	Yes	Yes
Muscle-Skeletal	687	KCNAB1	ENSG00000169282.17	3	9.68773e-07	3.19695e-05	33	8.3352e-05	Yes	Yes
Muscle-Skeletal	687	SSR3	ENSG00000114850.6	3	0.00221997	0.0599392	27	0.0611142	No	No
Muscle-Skeletal	687	TIPARP	ENSG00000163659.12	3	1.27498e-09	3.56995e-08	28	1.36115e-07	Yes	Yes
Muscle-Skeletal	687	LINC00886	ENSG00000240875.5	3	2.52327e-46	7.06515e-45	28	2.08721e-43	Yes	Yes
Muscle-Skeletal	687	CCNL1	ENSG00000163660.11	3	7.92861e-05	0.00214072	27	0.00352966	Yes	Yes
Muscle-Skeletal	687	PTX3	ENSG00000163661.3	3	0.00170962	0.0478695	28	0.0493876	Yes	No
Muscle-Skeletal	687	PQLC2L	ENSG00000174899.10	3	0.000368698	0.0110609	30	0.0137214	Yes	No
Muscle-Skeletal	687	SHOX2	ENSG00000168779.19	3	4.48372e-08	1.30028e-06	29	4.16935e-06	Yes	Yes
Muscle-Skeletal	687	RSRC1	ENSG00000174891.12	3	3.09574e-08	1.05255e-06	34	3.4159e-06	Yes	Yes
Muscle-Skeletal	687	MLF1	ENSG00000178053.17	3	1.14922e-09	3.21782e-08	28	1.23451e-07	Yes	Yes
Muscle-Skeletal	687	GFM1	ENSG00000168827.14	3	3.68838e-34	1.03275e-32	28	1.87117e-31	Yes	Yes
Muscle-Skeletal	687	LXN	ENSG00000079257.7	3	2.22917e-09	6.24167e-08	28	2.3263e-07	Yes	Yes
Muscle-Skeletal	687	RP11-379F4.7	ENSG00000272087.1	3	7.97468e-07	2.15316e-05	27	5.7846e-05	Yes	Yes
Muscle-Skeletal	687	RP11-379F4.6	ENSG00000272440.1	3	0.000596239	0.0160985	27	0.0187596	Yes	No
Muscle-Skeletal	687	RARRES1	ENSG00000118849.9	3	0.00307244	0.0829559	27	0.0836744	No	No
Muscle-Skeletal	687	MFSD1	ENSG00000118855.18	3	2.52659e-06	7.07446e-05	28	0.000173023	Yes	Yes
Muscle-Skeletal	687	IQCJ-SCHIP1	ENSG00000283154.2	3	1.95792e-05	0.000744011	38	0.00143369	Yes	Yes
Muscle-Skeletal	687	SCHIP1	ENSG00000151967.18	3	0.000294225	0.00735562	25	0.00982312	Yes	Yes
Muscle-Skeletal	687	IL12A	ENSG00000168811.6	3	0.000140853	0.00338046	24	0.00517552	Yes	Yes
Muscle-Skeletal	687	C3orf80	ENSG00000180044.5	3	0.000236314	0.00567154	24	0.00792516	Yes	Yes
Muscle-Skeletal	687	IFT80	ENSG00000068885.14	3	0.00148217	0.0385365	26	0.0403781	Yes	No
Muscle-Skeletal	687	SMC4	ENSG00000113810.15	3	2.06448e-07	4.95476e-06	24	1.46996e-05	Yes	Yes
Muscle-Skeletal	687	TRIM59	ENSG00000213186.7	3	2.74293e-08	6.85732e-07	25	2.276e-06	Yes	Yes
Muscle-Skeletal	687	KPNA4	ENSG00000186432.8	3	0.00097893	0.0254522	26	0.0278392	Yes	No
Muscle-Skeletal	687	PPM1L	ENSG00000163590.13	3	0.000106174	0.00350373	33	0.00533056	Yes	Yes
Muscle-Skeletal	687	B3GALNT1	ENSG00000169255.13	3	1.16371e-06	3.37476e-05	29	8.75335e-05	Yes	Yes
Muscle-Skeletal	687	NMD3	ENSG00000169251.12	3	0.00180038	0.0558118	31	0.0571089	No	No
Muscle-Skeletal	687	BCHE	ENSG00000114200.9	3	4.03707e-06	0.00013726	34	0.000318594	Yes	Yes
Muscle-Skeletal	687	PDCD10	ENSG00000114209.14	3	0.00113656	0.0318236	28	0.0339375	Yes	No
Muscle-Skeletal	687	SERPINI1	ENSG00000163536.12	3	1.4425e-09	3.89476e-08	27	1.47973e-07	Yes	Yes
Muscle-Skeletal	687	GOLIM4	ENSG00000173905.8	3	0.000591472	0.0159697	27	0.0186383	Yes	No
Muscle-Skeletal	687	MECOM	ENSG00000085276.17	3	0.000218198	0.00698234	32	0.00941056	Yes	Yes
Muscle-Skeletal	687	ACTRT3	ENSG00000184378.2	3	3.76128e-05	0.000977934	26	0.00181608	Yes	Yes
Muscle-Skeletal	687	MYNN	ENSG00000085274.15	3	0.000715972	0.0186153	26	0.0212311	Yes	No
Muscle-Skeletal	687	LRRC34	ENSG00000171757.15	3	6.75286e-12	1.75574e-10	26	8.40529e-10	Yes	Yes
Muscle-Skeletal	687	SEC62	ENSG00000008952.16	3	0.00452078	0.11754	26	0.117915	No	No
Muscle-Skeletal	687	GPR160	ENSG00000173890.16	3	0.000212871	0.00553465	26	0.00776765	Yes	Yes
Muscle-Skeletal	687	PHC3	ENSG00000173889.15	3	2.08404e-05	0.00056269	27	0.00112615	Yes	Yes
Muscle-Skeletal	687	PRKCI	ENSG00000163558.12	3	0.000711728	0.0185049	26	0.0211322	Yes	No
Muscle-Skeletal	687	SKIL	ENSG00000136603.13	3	6.05323e-12	1.57384e-10	26	7.55471e-10	Yes	Yes
Muscle-Skeletal	687	CLDN11	ENSG00000013297.10	3	1.5825e-34	5.22224e-33	33	9.58066e-32	Yes	Yes
Muscle-Skeletal	687	RPL22L1	ENSG00000163584.17	3	0.0001168	0.00315361	27	0.004893	Yes	Yes
Muscle-Skeletal	687	EIF5A2	ENSG00000163577.7	3	0.000288794	0.00808622	28	0.0105997	Yes	No
Muscle-Skeletal	687	TNIK	ENSG00000154310.16	3	6.0495e-07	1.99633e-05	33	5.39756e-05	Yes	Yes
Muscle-Skeletal	687	PLD1	ENSG00000075651.15	3	1.8902e-08	6.04865e-07	32	2.02558e-06	Yes	Yes
Muscle-Skeletal	687	FNDC3B	ENSG00000075420.12	3	0.000134	0.004556	34	0.00661414	Yes	Yes
Muscle-Skeletal	687	TNFSF10	ENSG00000121858.10	3	0.000302078	0.00906235	30	0.0116634	Yes	No
Muscle-Skeletal	687	NCEH1	ENSG00000144959.9	3	8.81356e-57	2.64407e-55	30	1.08956e-53	Yes	Yes
Muscle-Skeletal	687	ECT2	ENSG00000114346.13	3	2.22224e-05	0.000666672	30	0.00130485	Yes	Yes
Muscle-Skeletal	687	NLGN1	ENSG00000169760.17	3	5.46333e-05	0.00234923	43	0.00382169	Yes	Yes
Muscle-Skeletal	687	NAALADL2	ENSG00000177694.15	3	7.98596e-18	4.1527e-16	52	3.07124e-15	Yes	Yes
Muscle-Skeletal	687	TBL1XR1	ENSG00000177565.16	3	1.72477e-06	5.69175e-05	33	0.000141554	Yes	Yes
Muscle-Skeletal	687	ZMAT3	ENSG00000172667.10	3	0.000380931	0.0102851	27	0.0129296	Yes	No
Muscle-Skeletal	687	PIK3CA	ENSG00000121879.3	3	0.000168193	0.00454122	27	0.00659694	Yes	Yes
Muscle-Skeletal	687	KCNMB3	ENSG00000171121.16	3	2.20631e-05	0.000573641	26	0.00114539	Yes	Yes
Muscle-Skeletal	687	ZNF639	ENSG00000121864.9	3	2.94807e-12	7.95979e-11	27	3.93969e-10	Yes	Yes
Muscle-Skeletal	687	RP11-255C15.3	ENSG00000260743.1	3	2.61233e-06	6.79205e-05	26	0.000166751	Yes	Yes
Muscle-Skeletal	687	MFN1	ENSG00000171109.18	3	7.65692e-19	2.06737e-17	27	1.66207e-16	Yes	Yes
Muscle-Skeletal	687	GNB4	ENSG00000114450.9	3	5.50795e-05	0.00148715	27	0.00260348	Yes	Yes
Muscle-Skeletal	687	ACTL6A	ENSG00000136518.16	3	0.000131044	0.00353819	27	0.00536994	Yes	Yes
Muscle-Skeletal	687	MRPL47	ENSG00000136522.13	3	7.1149e-05	0.00192102	27	0.00323111	Yes	Yes
Muscle-Skeletal	687	NDUFB5	ENSG00000136521.12	3	8.61782e-06	0.000224063	26	0.000496821	Yes	Yes
Muscle-Skeletal	687	USP13	ENSG00000058056.8	3	0.000262027	0.00733675	28	0.00980124	Yes	Yes
Muscle-Skeletal	687	PEX5L	ENSG00000114757.18	3	4.18256e-05	0.00121294	29	0.00219148	Yes	Yes
Muscle-Skeletal	687	RP11-494H4.3	ENSG00000270178.1	3	3.2203e-06	8.37277e-05	26	0.00020201	Yes	Yes
Muscle-Skeletal	687	TTC14	ENSG00000163728.10	3	6.25306e-07	1.4382e-05	23	3.98232e-05	Yes	Yes
Muscle-Skeletal	687	CCDC39	ENSG00000145075.11	3	1.41332e-18	3.67462e-17	26	2.91629e-16	Yes	Yes
Muscle-Skeletal	687	FXR1	ENSG00000114416.17	3	0.00170188	0.040845	24	0.0426219	Yes	No
Muscle-Skeletal	687	DNAJC19	ENSG00000205981.6	3	0.000722419	0.0158932	22	0.0185584	Yes	No
Muscle-Skeletal	687	SOX2	ENSG00000181449.3	3	0.00164202	0.0328404	20	0.0348967	Yes	No
Muscle-Skeletal	687	ATP11B	ENSG00000058063.15	3	1.40052e-14	3.78141e-13	27	2.27181e-12	Yes	Yes
Muscle-Skeletal	687	DCUN1D1	ENSG00000043093.13	3	0.000489102	0.0127166	26	0.015395	Yes	No
Muscle-Skeletal	687	MCCC1	ENSG00000078070.12	3	1.11332e-36	3.00597e-35	27	5.95671e-34	Yes	Yes
Muscle-Skeletal	687	MCF2L2	ENSG00000053524.12	3	0.000313002	0.00939007	30	0.0120149	Yes	No
Muscle-Skeletal	687	B3GNT5	ENSG00000176597.11	3	0.000495451	0.0133772	27	0.0160724	Yes	No
Muscle-Skeletal	687	KLHL6	ENSG00000172578.11	3	4.14443e-05	0.00120189	29	0.00217444	Yes	Yes
Muscle-Skeletal	687	KLHL24	ENSG00000114796.15	3	0.000488932	0.014668	30	0.0173713	Yes	No
Muscle-Skeletal	687	YEATS2	ENSG00000163872.15	3	0.00010256	0.00328193	32	0.00505575	Yes	Yes
Muscle-Skeletal	687	MAP6D1	ENSG00000180834.7	3	8.63138e-05	0.00258941	30	0.00414776	Yes	Yes
Muscle-Skeletal	687	PARL	ENSG00000175193.13	3	0.000366061	0.0109818	30	0.0136411	Yes	No
Muscle-Skeletal	687	ABCC5	ENSG00000114770.16	3	2.36807e-05	0.000710422	30	0.00137856	Yes	Yes
Muscle-Skeletal	687	RP11-778D9.13	ENSG00000273181.1	3	0.00104805	0.0324897	31	0.0345652	Yes	No
Muscle-Skeletal	687	EIF2B5	ENSG00000145191.12	3	0.000140112	0.00434346	31	0.00636083	Yes	Yes
Muscle-Skeletal	687	DVL3	ENSG00000161202.17	3	0.000302829	0.00938769	31	0.0120129	Yes	No
Muscle-Skeletal	687	AP2M1	ENSG00000161203.13	3	3.13582e-14	9.40746e-13	30	5.48177e-12	Yes	Yes
Muscle-Skeletal	687	ABCF3	ENSG00000161204.11	3	8.55008e-11	2.56502e-09	30	1.0917e-08	Yes	Yes
Muscle-Skeletal	687	VWA5B2	ENSG00000145198.14	3	0.000866818	0.0260045	30	0.0283566	Yes	No
Muscle-Skeletal	687	ALG3	ENSG00000214160.9	3	0.000212155	0.00636464	30	0.00872079	Yes	Yes
Muscle-Skeletal	687	ECE2	ENSG00000145194.17	3	0.000519978	0.0161193	31	0.0187788	Yes	No
Muscle-Skeletal	687	PSMD2	ENSG00000175166.16	3	0.000712557	0.0213767	30	0.0239071	Yes	No
Muscle-Skeletal	687	EIF4G1	ENSG00000114867.20	3	0.000833002	0.0249901	30	0.0274028	Yes	No
Muscle-Skeletal	687	FAM131A	ENSG00000175182.14	3	8.74805e-05	0.00262442	30	0.00419296	Yes	Yes
Muscle-Skeletal	687	CLCN2	ENSG00000114859.15	3	1.12527e-06	3.37581e-05	30	8.75465e-05	Yes	Yes
Muscle-Skeletal	687	POLR2H	ENSG00000163882.9	3	2.44176e-06	7.32528e-05	30	0.000178897	Yes	Yes
Muscle-Skeletal	687	THPO	ENSG00000090534.17	3	0.00179527	0.0520628	29	0.0534573	No	No
Muscle-Skeletal	687	CHRD	ENSG00000090539.15	3	0.000520339	0.0156102	30	0.0182944	Yes	No
Muscle-Skeletal	687	EPHB3	ENSG00000182580.2	3	0.000476102	0.0133309	28	0.0160263	Yes	No
Muscle-Skeletal	687	MAGEF1	ENSG00000177383.4	3	1.38359e-13	3.73569e-12	27	2.06879e-11	Yes	Yes
Muscle-Skeletal	687	RP11-329B9.4	ENSG00000272970.1	3	3.16826e-05	0.000855431	27	0.00162023	Yes	Yes
Muscle-Skeletal	687	VPS8	ENSG00000156931.15	3	2.97763e-06	8.63513e-05	29	0.000207934	Yes	Yes
Muscle-Skeletal	687	C3orf70	ENSG00000187068.2	3	1.47073e-08	3.97096e-07	27	1.35753e-06	Yes	Yes
Muscle-Skeletal	687	EHHADH	ENSG00000113790.10	3	8.58425e-05	0.00231775	27	0.00377736	Yes	Yes
Muscle-Skeletal	687	MAP3K13	ENSG00000073803.13	3	6.26133e-07	1.81579e-05	29	4.94434e-05	Yes	Yes
Muscle-Skeletal	687	TMEM41A	ENSG00000163900.10	3	0.000441024	0.0114666	26	0.0141406	Yes	No
Muscle-Skeletal	687	SENP2	ENSG00000163904.12	3	5.15732e-06	0.00013409	26	0.000311907	Yes	Yes
Muscle-Skeletal	687	IGF2BP2	ENSG00000073792.15	3	0.000579619	0.0162293	28	0.0188892	Yes	No
Muscle-Skeletal	687	TRA2B	ENSG00000136527.17	3	1.13828e-05	0.000307337	27	0.000658141	Yes	Yes
Muscle-Skeletal	687	ETV5	ENSG00000244405.7	3	0.000694655	0.0194503	28	0.0220271	Yes	No
Muscle-Skeletal	687	DGKG	ENSG00000058866.14	3	2.10243e-09	6.30728e-08	30	2.34803e-07	Yes	Yes
Muscle-Skeletal	687	CRYGS	ENSG00000213139.7	3	0.000130239	0.00377695	29	0.00567336	Yes	Yes
Muscle-Skeletal	687	TBCCD1	ENSG00000113838.12	3	4.65459e-05	0.00134983	29	0.00240261	Yes	Yes
Muscle-Skeletal	687	DNAJB11	ENSG00000090520.11	3	5.07816e-07	1.47267e-05	29	4.07073e-05	Yes	Yes
Muscle-Skeletal	687	EIF4A2	ENSG00000156976.16	3	0.000130467	0.00404447	31	0.00600544	Yes	Yes
Muscle-Skeletal	687	RFC4	ENSG00000163918.10	3	1.28761e-06	3.99159e-05	31	0.000101985	Yes	Yes
Muscle-Skeletal	687	ADIPOQ	ENSG00000181092.9	3	0.000181576	0.00544727	30	0.00766644	Yes	Yes
Muscle-Skeletal	687	ST6GAL1	ENSG00000073849.14	3	7.13542e-07	2.35469e-05	33	6.28712e-05	Yes	Yes
Muscle-Skeletal	687	RPL39L	ENSG00000163923.9	3	6.87895e-05	0.00220126	32	0.00361723	Yes	Yes
Muscle-Skeletal	687	MASP1	ENSG00000127241.16	3	1.06531e-06	3.51554e-05	33	9.07311e-05	Yes	Yes
Muscle-Skeletal	687	RTP4	ENSG00000136514.2	3	1.24295e-05	0.000397745	32	0.000827572	Yes	Yes
Muscle-Skeletal	687	RTP2	ENSG00000198471.1	3	6.59325e-06	0.000204391	31	0.000457042	Yes	Yes
Muscle-Skeletal	687	BCL6	ENSG00000113916.17	3	9.54267e-05	0.00295823	31	0.00463144	Yes	Yes
Muscle-Skeletal	687	RP11-211G3.2	ENSG00000223401.2	3	0.000235527	0.00706582	30	0.00950886	Yes	Yes
Muscle-Skeletal	687	LPP	ENSG00000145012.13	3	1.08334e-07	4.33336e-06	40	1.29566e-05	Yes	Yes
Muscle-Skeletal	687	TPRG1-AS1	ENSG00000234076.1	3	0.00191914	0.0556551	29	0.056963	No	No
Muscle-Skeletal	687	TPRG1	ENSG00000188001.9	3	0.000192308	0.0071154	37	0.00955797	Yes	Yes
Muscle-Skeletal	687	TP63	ENSG00000073282.12	3	2.27479e-05	0.000864421	38	0.00163533	Yes	Yes
Muscle-Skeletal	687	P3H2	ENSG00000090530.9	3	4.21484e-12	1.55949e-10	37	7.49703e-10	Yes	Yes
Muscle-Skeletal	687	CLDN1	ENSG00000163347.5	3	6.42433e-05	0.00244125	38	0.00394923	Yes	Yes
Muscle-Skeletal	687	IL1RAP	ENSG00000196083.9	3	0.000262479	0.0107617	41	0.0134133	Yes	No
Muscle-Skeletal	687	OSTN	ENSG00000188729.6	3	0.000102744	0.00400703	39	0.00595882	Yes	Yes
Muscle-Skeletal	687	CCDC50	ENSG00000152492.13	3	5.43533e-09	2.11978e-07	39	7.46427e-07	Yes	Yes
Muscle-Skeletal	687	FGF12	ENSG00000114279.13	3	0.001944	0.0855362	44	0.0862229	No	No
Muscle-Skeletal	687	MB21D2	ENSG00000180611.6	3	1.29552e-05	0.000440476	34	0.000904767	Yes	Yes
Muscle-Skeletal	687	HRASLS	ENSG00000127252.5	3	1.33329e-10	4.26653e-09	32	1.7819e-08	Yes	Yes
Muscle-Skeletal	687	ATP13A5	ENSG00000187527.10	3	0.000117808	0.00400547	34	0.00595882	Yes	Yes
Muscle-Skeletal	687	ATP13A4	ENSG00000127249.14	3	1.92965e-12	6.94674e-11	36	3.45959e-10	Yes	Yes
Muscle-Skeletal	687	OPA1	ENSG00000198836.8	3	1.82336e-07	6.56411e-06	36	1.91282e-05	Yes	Yes
Muscle-Skeletal	687	HES1	ENSG00000114315.3	3	0.000203014	0.00771454	38	0.0102168	Yes	No
Muscle-Skeletal	687	ATP13A3	ENSG00000133657.14	3	0.00205397	0.0821588	40	0.0828964	No	No
Muscle-Skeletal	687	TMEM44	ENSG00000145014.17	3	2.21714e-06	8.86856e-05	40	0.000213108	Yes	Yes
Muscle-Skeletal	687	LSG1	ENSG00000041802.10	3	4.68582e-09	1.82747e-07	39	6.48615e-07	Yes	Yes
Muscle-Skeletal	687	FAM43A	ENSG00000185112.5	3	1.26623e-05	0.000493828	39	0.00100029	Yes	Yes
Muscle-Skeletal	687	AC106706.1	ENSG00000233987.1	3	1.38622e-11	5.40625e-10	39	2.46829e-09	Yes	Yes
Muscle-Skeletal	687	XXYLT1	ENSG00000173950.15	3	5.00447e-11	2.15192e-09	43	9.22966e-09	Yes	Yes
Muscle-Skeletal	687	ACAP2	ENSG00000114331.13	3	1.07603e-17	4.41171e-16	41	3.2583e-15	Yes	Yes
Muscle-Skeletal	687	PPP1R2	ENSG00000184203.7	3	1.71301e-31	6.50944e-30	38	1.02361e-28	Yes	Yes
Muscle-Skeletal	687	APOD	ENSG00000189058.8	3	1.52062e-11	5.62629e-10	37	2.56511e-09	Yes	Yes
Muscle-Skeletal	687	AC069513.4	ENSG00000229178.1	3	7.56325e-19	2.7984e-17	37	2.2275e-16	Yes	Yes
Muscle-Skeletal	687	MUC20	ENSG00000176945.16	3	3.59034e-44	1.32842e-42	37	3.58206e-41	Yes	Yes
Muscle-Skeletal	687	TNK2	ENSG00000061938.16	3	0.000175696	0.00650075	37	0.00887701	Yes	Yes
Muscle-Skeletal	687	RP11-352G9.1	ENSG00000273009.1	3	5.87983e-05	0.00205794	35	0.00341516	Yes	Yes
Muscle-Skeletal	687	RP11-480A16.1	ENSG00000260261.1	3	2.32548e-11	8.13918e-10	35	3.64867e-09	Yes	Yes
Muscle-Skeletal	687	TFRC	ENSG00000072274.12	3	0.00091726	0.0311868	34	0.0333491	Yes	No
Muscle-Skeletal	687	ZDHHC19	ENSG00000163958.13	3	6.59102e-32	2.04322e-30	31	3.29353e-29	Yes	Yes
Muscle-Skeletal	687	SLC51A	ENSG00000163959.9	3	4.22835e-42	1.31079e-40	31	3.23093e-39	Yes	Yes
Muscle-Skeletal	687	PCYT1A	ENSG00000161217.11	3	3.21189e-06	0.00010278	32	0.000244275	Yes	Yes
Muscle-Skeletal	687	TCTEX1D2	ENSG00000213123.10	3	1.99096e-07	6.17198e-06	31	1.80411e-05	Yes	Yes
Muscle-Skeletal	687	TM4SF19	ENSG00000145107.15	3	3.64191e-50	1.12899e-48	31	3.81177e-47	Yes	Yes
Muscle-Skeletal	687	UBXN7	ENSG00000163960.11	3	1.32536e-06	4.24116e-05	32	0.000108001	Yes	Yes
Muscle-Skeletal	687	RNF168	ENSG00000163961.4	3	6.94682e-09	2.22298e-07	32	7.79693e-07	Yes	Yes
Muscle-Skeletal	687	SMCO1	ENSG00000214097.4	3	0.000191061	0.00611395	32	0.00842976	Yes	Yes
Muscle-Skeletal	687	WDR53	ENSG00000185798.7	3	6.79113e-09	2.17316e-07	32	7.63553e-07	Yes	Yes
Muscle-Skeletal	687	FBXO45	ENSG00000174013.7	3	3.38919e-31	1.11843e-29	33	1.725e-28	Yes	Yes
Muscle-Skeletal	687	NRROS	ENSG00000174004.5	3	3.11985e-05	0.000998352	32	0.00184887	Yes	Yes
Muscle-Skeletal	687	CEP19	ENSG00000174007.7	3	2.93271e-06	9.38468e-05	32	0.000224637	Yes	Yes
Muscle-Skeletal	687	PIGX	ENSG00000163964.14	3	5.01245e-39	1.60398e-37	32	3.48818e-36	Yes	Yes
Muscle-Skeletal	687	PAK2	ENSG00000180370.10	3	1.262e-32	4.16459e-31	33	6.95006e-30	Yes	Yes
Muscle-Skeletal	687	SENP5	ENSG00000119231.10	3	9.11242e-15	2.91597e-13	32	1.7684e-12	Yes	Yes
Muscle-Skeletal	687	NCBP2	ENSG00000114503.10	3	6.08442e-07	1.88617e-05	31	5.11952e-05	Yes	Yes
Muscle-Skeletal	687	NCBP2-AS2	ENSG00000270170.1	3	0.000115677	0.00358598	31	0.00543059	Yes	Yes
Muscle-Skeletal	687	PIGZ	ENSG00000119227.7	3	9.06816e-09	2.81113e-07	31	9.75338e-07	Yes	Yes
Muscle-Skeletal	687	MELTF	ENSG00000163975.11	3	7.55227e-05	0.0023412	31	0.00381056	Yes	Yes
Muscle-Skeletal	687	DLG1	ENSG00000075711.20	3	8.64991e-08	2.76797e-06	32	8.52675e-06	Yes	Yes
Muscle-Skeletal	687	LINC02012	ENSG00000272989.1	3	1.10769e-05	0.000276923	25	0.000600923	Yes	Yes
Muscle-Skeletal	687	BDH1	ENSG00000161267.11	3	0.000331454	0.00828636	25	0.0108216	Yes	No
Muscle-Skeletal	687	RP11-496H1.2	ENSG00000273308.1	3	8.56779e-13	1.88491e-11	22	9.86082e-11	Yes	Yes
Muscle-Skeletal	687	AC024560.2	ENSG00000236833.1	3	7.05746e-10	1.55264e-08	22	6.152e-08	Yes	Yes
Muscle-Skeletal	687	RUBCN	ENSG00000145016.15	3	0.000295345	0.00649759	22	0.00887496	Yes	Yes
Muscle-Skeletal	687	FYTTD1	ENSG00000122068.12	3	0.000111844	0.00234872	21	0.00382163	Yes	Yes
Muscle-Skeletal	687	RP11-803P9.1	ENSG00000273375.1	3	9.49834e-05	0.00189967	20	0.00320016	Yes	Yes
Muscle-Skeletal	687	LRCH3	ENSG00000186001.12	3	0.000239422	0.00478844	20	0.00688882	Yes	Yes
Muscle-Skeletal	687	IQCG	ENSG00000114473.13	3	2.33696e-10	4.20652e-09	18	1.7582e-08	Yes	Yes
Muscle-Skeletal	687	RPL35A	ENSG00000182899.14	3	0.00451904	0.0813427	18	0.0820833	No	No
Muscle-Skeletal	687	LMLN	ENSG00000185621.11	3	0.000736442	0.0125195	17	0.0151988	Yes	No
Muscle-Skeletal	687	ZNF595	ENSG00000272602.5	4	6.56703e-06	0.000105072	16	0.000249211	Yes	Yes
Muscle-Skeletal	687	ZNF718	ENSG00000250312.6	4	1.74792e-75	3.14625e-74	18	2.3409e-72	Yes	Yes
Muscle-Skeletal	687	ZNF141	ENSG00000131127.13	4	4.12683e-05	0.000907902	22	0.00170534	Yes	Yes
Muscle-Skeletal	687	RP11-2H3.6	ENSG00000272885.1	4	0.00219318	0.0482499	22	0.0497631	Yes	No
Muscle-Skeletal	687	ZNF721	ENSG00000182903.15	4	4.18383e-11	9.62281e-10	23	4.27559e-09	Yes	Yes
Muscle-Skeletal	687	PIGG	ENSG00000174227.15	4	1.85085e-06	4.44203e-05	24	0.000112635	Yes	Yes
Muscle-Skeletal	687	PDE6B	ENSG00000133256.12	4	0.000232296	0.00627199	27	0.00861219	Yes	Yes
Muscle-Skeletal	687	ATP5I	ENSG00000169020.9	4	0.000323334	0.00873001	27	0.0112977	Yes	No
Muscle-Skeletal	687	MYL5	ENSG00000215375.6	4	1.70972e-10	4.7872e-09	28	1.9885e-08	Yes	Yes
Muscle-Skeletal	687	MFSD7	ENSG00000169026.12	4	2.34787e-19	6.57404e-18	28	5.46284e-17	Yes	Yes
Muscle-Skeletal	687	PCGF3	ENSG00000185619.18	4	1.62085e-66	4.70047e-65	29	2.72712e-63	Yes	Yes
Muscle-Skeletal	687	CPLX1	ENSG00000168993.14	4	2.9861e-25	8.95829e-24	30	1.03426e-22	Yes	Yes
Muscle-Skeletal	687	GAK	ENSG00000178950.16	4	0.00081472	0.0252563	31	0.0276514	Yes	No
Muscle-Skeletal	687	TMEM175	ENSG00000127419.16	4	0.000136008	0.00421624	31	0.00620563	Yes	Yes
Muscle-Skeletal	687	DGKQ	ENSG00000145214.13	4	2.32318e-10	7.20187e-09	31	2.9376e-08	Yes	Yes
Muscle-Skeletal	687	SLC26A1	ENSG00000145217.13	4	1.1481e-27	3.5591e-26	31	4.60534e-25	Yes	Yes
Muscle-Skeletal	687	IDUA	ENSG00000127415.12	4	2.96868e-16	9.20291e-15	31	6.22212e-14	Yes	Yes
Muscle-Skeletal	687	FGFRL1	ENSG00000127418.14	4	1.09978e-08	3.40931e-07	31	1.172e-06	Yes	Yes
Muscle-Skeletal	687	RNF212	ENSG00000178222.12	4	5.74443e-10	1.83822e-08	32	7.23536e-08	Yes	Yes
Muscle-Skeletal	687	SPON2	ENSG00000159674.11	4	0.000328717	0.0105189	32	0.0131686	Yes	No
Muscle-Skeletal	687	CTBP1	ENSG00000159692.15	4	9.1896e-09	2.94067e-07	32	1.0194e-06	Yes	Yes
Muscle-Skeletal	687	MAEA	ENSG00000090316.15	4	0.000991191	0.0317181	32	0.0338361	Yes	No
Muscle-Skeletal	687	UVSSA	ENSG00000163945.15	4	1.53342e-40	4.90693e-39	32	1.1363e-37	Yes	Yes
Muscle-Skeletal	687	CRIPAK	ENSG00000179979.8	4	1.24074e-68	3.97037e-67	32	2.41696e-65	Yes	Yes
Muscle-Skeletal	687	RP11-1398P2.1	ENSG00000244459.2	4	3.92265e-05	0.00125525	32	0.00225902	Yes	Yes
Muscle-Skeletal	687	FAM53A	ENSG00000174137.12	4	6.1202e-61	2.01967e-59	33	9.60671e-58	Yes	Yes
Muscle-Skeletal	687	SLBP	ENSG00000163950.12	4	1.87909e-18	6.01309e-17	32	4.71627e-16	Yes	Yes
Muscle-Skeletal	687	RP11-572O17.1	ENSG00000270195.1	4	0.000816217	0.0261189	32	0.0284581	Yes	No
Muscle-Skeletal	687	TMEM129	ENSG00000168936.10	4	1.10681e-14	3.54179e-13	32	2.13025e-12	Yes	Yes
Muscle-Skeletal	687	TACC3	ENSG00000013810.18	4	2.25624e-22	7.21996e-21	32	7.13604e-20	Yes	Yes
Muscle-Skeletal	687	FGFR3	ENSG00000068078.17	4	7.64013e-13	2.44484e-11	32	1.26664e-10	Yes	Yes
Muscle-Skeletal	687	LETM1	ENSG00000168924.14	4	0.000810215	0.0259269	32	0.0282757	Yes	No
Muscle-Skeletal	687	NSD2	ENSG00000109685.17	4	5.13056e-05	0.00164178	32	0.00282616	Yes	Yes
Muscle-Skeletal	687	NELFA	ENSG00000185049.14	4	9.41747e-07	3.01359e-05	32	7.89042e-05	Yes	Yes
Muscle-Skeletal	687	C4orf48	ENSG00000243449.6	4	0.000287318	0.00890685	31	0.0114992	Yes	No
Muscle-Skeletal	687	NAT8L	ENSG00000185818.7	4	0.000130793	0.00405459	31	0.00601619	Yes	Yes
Muscle-Skeletal	687	POLN	ENSG00000130997.16	4	2.17825e-05	0.00069704	32	0.00135603	Yes	Yes
Muscle-Skeletal	687	HAUS3	ENSG00000214367.7	4	0.000161274	0.00483823	30	0.00694553	Yes	Yes
Muscle-Skeletal	687	MXD4	ENSG00000123933.16	4	0.000681568	0.020447	30	0.0229938	Yes	No
Muscle-Skeletal	687	ZFYVE28	ENSG00000159733.13	4	2.7511e-62	8.80353e-61	32	4.36671e-59	Yes	Yes
Muscle-Skeletal	687	RNF4	ENSG00000063978.15	4	3.90984e-07	1.21205e-05	31	3.39235e-05	Yes	Yes
Muscle-Skeletal	687	FAM193A	ENSG00000125386.15	4	0.00110557	0.0375895	34	0.0394579	Yes	No
Muscle-Skeletal	687	TNIP2	ENSG00000168884.14	4	7.52101e-05	0.0022563	30	0.00369408	Yes	Yes
Muscle-Skeletal	687	SH3BP2	ENSG00000087266.15	4	4.48601e-05	0.00139066	31	0.00245922	Yes	Yes
Muscle-Skeletal	687	ADD1	ENSG00000087274.16	4	0.000327729	0.0108151	33	0.0134694	Yes	No
Muscle-Skeletal	687	MFSD10	ENSG00000109736.14	4	0.000118944	0.00392516	33	0.00585931	Yes	Yes
Muscle-Skeletal	687	NOP14	ENSG00000087269.15	4	0.000342457	0.0116436	34	0.0143214	Yes	No
Muscle-Skeletal	687	GRK4	ENSG00000125388.19	4	2.21742e-12	7.98272e-11	36	3.94861e-10	Yes	Yes
Muscle-Skeletal	687	HTT	ENSG00000197386.10	4	3.12493e-15	1.28122e-13	41	8.00875e-13	Yes	Yes
Muscle-Skeletal	687	MSANTD1	ENSG00000188981.10	4	5.6342e-09	2.25368e-07	40	7.89255e-07	Yes	Yes
Muscle-Skeletal	687	RGS12	ENSG00000159788.18	4	2.17198e-05	0.000912231	42	0.00171167	Yes	Yes
Muscle-Skeletal	687	HGFAC	ENSG00000109758.8	4	4.58414e-09	1.78781e-07	39	6.35382e-07	Yes	Yes
Muscle-Skeletal	687	DOK7	ENSG00000175920.16	4	6.8212e-06	0.000272848	40	0.000592877	Yes	Yes
Muscle-Skeletal	687	LRPAP1	ENSG00000163956.10	4	2.0004e-19	7.80158e-18	39	6.44954e-17	Yes	Yes
Muscle-Skeletal	687	AC141928.1	ENSG00000250986.1	4	3.39321e-05	0.00135728	40	0.00241255	Yes	Yes
Muscle-Skeletal	687	ADRA2C	ENSG00000184160.7	4	0.000811295	0.0316405	39	0.0337668	Yes	No
Muscle-Skeletal	687	TMEM128	ENSG00000132406.11	4	6.9808e-12	3.07155e-10	44	1.43539e-09	Yes	Yes
Muscle-Skeletal	687	LYAR	ENSG00000145220.13	4	1.72523e-62	7.591e-61	44	3.78866e-59	Yes	Yes
Muscle-Skeletal	687	ZBTB49	ENSG00000168826.15	4	1.16574e-20	5.24583e-19	45	4.66551e-18	Yes	Yes
Muscle-Skeletal	687	NSG1	ENSG00000168824.14	4	0.00026035	0.0119761	46	0.0146553	Yes	No
Muscle-Skeletal	687	STX18	ENSG00000168818.9	4	2.02715e-05	0.000973033	48	0.00180823	Yes	Yes
Muscle-Skeletal	687	MSX1	ENSG00000163132.6	4	1.16478e-13	5.24151e-12	45	2.86811e-11	Yes	Yes
Muscle-Skeletal	687	CYTL1	ENSG00000170891.10	4	0.00121078	0.0520636	43	0.0534573	No	No
Muscle-Skeletal	687	STK32B	ENSG00000152953.12	4	2.10552e-07	1.09487e-05	52	3.08587e-05	Yes	Yes
Muscle-Skeletal	687	EVC2	ENSG00000173040.12	4	0.000243875	0.0109744	45	0.013636	Yes	No
Muscle-Skeletal	687	EVC	ENSG00000072840.12	4	7.25598e-06	0.000319263	44	0.000680487	Yes	Yes
Muscle-Skeletal	687	CRMP1	ENSG00000072832.14	4	1.73429e-21	7.63088e-20	44	7.10521e-19	Yes	Yes
Muscle-Skeletal	687	WFS1	ENSG00000109501.13	4	1.20265e-21	5.05112e-20	42	4.75829e-19	Yes	Yes
Muscle-Skeletal	687	PPP2R2C	ENSG00000074211.13	4	9.13045e-09	4.38262e-07	48	1.49065e-06	Yes	Yes
Muscle-Skeletal	687	MAN2B2	ENSG00000013288.8	4	5.05223e-11	2.22298e-09	44	9.52174e-09	Yes	Yes
Muscle-Skeletal	687	MRFAP1	ENSG00000179010.14	4	6.86613e-06	0.000295244	43	0.000635104	Yes	Yes
Muscle-Skeletal	687	RP11-539L10.3	ENSG00000251580.1	4	3.43794e-25	1.47831e-23	43	1.68258e-22	Yes	Yes
Muscle-Skeletal	687	AC093323.3	ENSG00000170846.16	4	1.26512e-14	5.44004e-13	43	3.22966e-12	Yes	Yes
Muscle-Skeletal	687	RP11-539L10.2	ENSG00000246526.2	4	2.06481e-05	0.000887868	43	0.00167378	Yes	Yes
Muscle-Skeletal	687	S100P	ENSG00000163993.6	4	4.25764e-05	0.00183078	43	0.00310495	Yes	Yes
Muscle-Skeletal	687	MRFAP1L1	ENSG00000178988.10	4	2.21654e-06	9.53114e-05	43	0.000227871	Yes	Yes
Muscle-Skeletal	687	BLOC1S4	ENSG00000186222.4	4	0.000132223	0.00568561	43	0.00794068	Yes	Yes
Muscle-Skeletal	687	KIAA0232	ENSG00000170871.11	4	0.000449577	0.020231	45	0.0227861	Yes	No
Muscle-Skeletal	687	TBC1D14	ENSG00000132405.18	4	1.82639e-08	8.21873e-07	45	2.70441e-06	Yes	Yes
Muscle-Skeletal	687	CCDC96	ENSG00000173013.5	4	1.41802e-07	5.95569e-06	42	1.74342e-05	Yes	Yes
Muscle-Skeletal	687	TADA2B	ENSG00000173011.11	4	0.000104392	0.00438446	42	0.0064086	Yes	Yes
Muscle-Skeletal	687	GRPEL1	ENSG00000109519.12	4	3.00005e-19	1.26002e-17	42	1.02739e-16	Yes	Yes
Muscle-Skeletal	687	RP11-367J11.3	ENSG00000245468.3	4	3.5381e-23	1.52138e-21	43	1.56431e-20	Yes	Yes
Muscle-Skeletal	687	SORCS2	ENSG00000184985.16	4	1.91238e-05	0.00103269	54	0.00190587	Yes	Yes
Muscle-Skeletal	687	AFAP1	ENSG00000196526.10	4	2.53754e-07	1.14189e-05	45	3.20892e-05	Yes	Yes
Muscle-Skeletal	687	ABLIM2	ENSG00000163995.19	4	1.89358e-06	9.84664e-05	52	0.00023489	Yes	Yes
Muscle-Skeletal	687	SH3TC1	ENSG00000125089.16	4	7.69278e-06	0.000369253	48	0.000774204	Yes	Yes
Muscle-Skeletal	687	HTRA3	ENSG00000170801.9	4	8.07986e-06	0.000363594	45	0.000763769	Yes	Yes
Muscle-Skeletal	687	RP11-774O3.3	ENSG00000251615.3	4	1.27289e-16	5.6007e-15	44	3.83669e-14	Yes	Yes
Muscle-Skeletal	687	ACOX3	ENSG00000087008.15	4	6.46145e-06	0.000297227	46	0.0006386	Yes	Yes
Muscle-Skeletal	687	TRMT44	ENSG00000155275.18	4	1.09297e-10	4.80909e-09	44	1.99656e-08	Yes	Yes
Muscle-Skeletal	687	RP11-689P11.2	ENSG00000205959.3	4	2.12859e-16	9.15292e-15	43	6.19093e-14	Yes	Yes
Muscle-Skeletal	687	SLC2A9	ENSG00000109667.11	4	8.77089e-19	3.9469e-17	45	3.12774e-16	Yes	Yes
Muscle-Skeletal	687	WDR1	ENSG00000071127.16	4	0.000338881	0.0132163	39	0.0159029	Yes	No
Muscle-Skeletal	687	ZNF518B	ENSG00000178163.7	4	5.19964e-10	2.07986e-08	40	8.14458e-08	Yes	Yes
Muscle-Skeletal	687	HS3ST1	ENSG00000002587.9	4	0.000497158	0.0178977	36	0.0205438	Yes	No
Muscle-Skeletal	687	RAB28	ENSG00000157869.14	4	0.000330525	0.0122294	37	0.0149158	Yes	No
Muscle-Skeletal	687	BOD1L1	ENSG00000038219.12	4	0.00119865	0.0431513	36	0.0448045	Yes	No
Muscle-Skeletal	687	CPEB2	ENSG00000137449.15	4	5.76083e-05	0.00195868	34	0.00328152	Yes	Yes
Muscle-Skeletal	687	C1QTNF7	ENSG00000163145.12	4	1.00246e-05	0.000340836	34	0.000721587	Yes	Yes
Muscle-Skeletal	687	CC2D2A	ENSG00000048342.15	4	4.57891e-06	0.000155683	34	0.000357018	Yes	Yes
Muscle-Skeletal	687	FBXL5	ENSG00000118564.14	4	0.000108259	0.00346428	32	0.0052763	Yes	Yes
Muscle-Skeletal	687	FAM200B	ENSG00000237765.6	4	1.21317e-06	3.76082e-05	31	9.65498e-05	Yes	Yes
Muscle-Skeletal	687	BST1	ENSG00000109743.10	4	9.20583e-05	0.00294586	32	0.00461703	Yes	Yes
Muscle-Skeletal	687	CD38	ENSG00000004468.12	4	8.14419e-25	2.5247e-23	31	2.84334e-22	Yes	Yes
Muscle-Skeletal	687	FGFBP1	ENSG00000137440.4	4	0.000397639	0.0119292	30	0.0146067	Yes	No
Muscle-Skeletal	687	FGFBP2	ENSG00000137441.7	4	3.96154e-09	1.14885e-07	29	4.15275e-07	Yes	Yes
Muscle-Skeletal	687	PROM1	ENSG00000007062.11	4	5.84801e-08	1.81288e-06	31	5.72169e-06	Yes	Yes
Muscle-Skeletal	687	TAPT1	ENSG00000169762.16	4	6.19055e-06	0.000191907	31	0.000431348	Yes	Yes
Muscle-Skeletal	687	LDB2	ENSG00000169744.12	4	0.000469156	0.0168896	36	0.0195332	Yes	No
Muscle-Skeletal	687	QDPR	ENSG00000151552.11	4	2.42198e-05	0.000726594	30	0.00140468	Yes	Yes
Muscle-Skeletal	687	LAP3	ENSG00000002549.12	4	8.86326e-05	0.00274761	31	0.00436074	Yes	Yes
Muscle-Skeletal	687	MED28	ENSG00000118579.12	4	1.07012e-32	3.31737e-31	31	5.5709e-30	Yes	Yes
Muscle-Skeletal	687	FAM184B	ENSG00000047662.4	4	8.12758e-08	2.6821e-06	33	8.27968e-06	Yes	Yes
Muscle-Skeletal	687	DCAF16	ENSG00000163257.10	4	1.92084e-07	5.95461e-06	31	1.74342e-05	Yes	Yes
Muscle-Skeletal	687	NCAPG	ENSG00000109805.9	4	1.50621e-05	0.000466926	31	0.000952401	Yes	Yes
Muscle-Skeletal	687	LCORL	ENSG00000178177.15	4	0.00202825	0.0669323	33	0.0678998	No	No
Muscle-Skeletal	687	SLIT2	ENSG00000145147.19	4	5.79376e-09	2.20163e-07	38	7.72373e-07	Yes	Yes
Muscle-Skeletal	687	PACRGL	ENSG00000163138.18	4	3.71803e-34	1.18977e-32	32	2.14841e-31	Yes	Yes
Muscle-Skeletal	687	KCNIP4	ENSG00000185774.14	4	0.000107498	0.00537492	50	0.00758172	Yes	Yes
Muscle-Skeletal	687	ADGRA3	ENSG00000152990.13	4	1.58346e-07	5.22542e-06	33	1.54399e-05	Yes	Yes
Muscle-Skeletal	687	PPARGC1A	ENSG00000109819.8	4	0.000256609	0.00744167	29	0.00991749	Yes	Yes
Muscle-Skeletal	687	DHX15	ENSG00000109606.12	4	5.62451e-05	0.00179984	32	0.00305861	Yes	Yes
Muscle-Skeletal	687	SOD3	ENSG00000109610.5	4	1.98213e-06	5.94639e-05	30	0.000147499	Yes	Yes
Muscle-Skeletal	687	CCDC149	ENSG00000181982.18	4	1.91967e-09	6.33492e-08	33	2.35777e-07	Yes	Yes
Muscle-Skeletal	687	LGI2	ENSG00000153012.11	4	0.000451661	0.0140015	31	0.0166952	Yes	No
Muscle-Skeletal	687	SEPSECS	ENSG00000109618.11	4	0.000927978	0.0287673	31	0.0310011	Yes	No
Muscle-Skeletal	687	PI4K2B	ENSG00000038210.12	4	1.51947e-08	4.5584e-07	30	1.54651e-06	Yes	Yes
Muscle-Skeletal	687	ZCCHC4	ENSG00000168228.14	4	8.59391e-33	2.57817e-31	30	4.34317e-30	Yes	Yes
Muscle-Skeletal	687	ANAPC4	ENSG00000053900.10	4	1.19158e-54	3.57474e-53	30	1.40464e-51	Yes	Yes
Muscle-Skeletal	687	SLC34A2	ENSG00000157765.11	4	9.43697e-05	0.00273672	29	0.00434689	Yes	Yes
Muscle-Skeletal	687	SEL1L3	ENSG00000091490.10	4	7.44669e-07	2.15954e-05	29	5.79882e-05	Yes	Yes
Muscle-Skeletal	687	SMIM20	ENSG00000250317.8	4	2.10785e-47	6.11277e-46	29	1.90384e-44	Yes	Yes
Muscle-Skeletal	687	RBPJ	ENSG00000168214.20	4	2.54739e-05	0.000764216	30	0.00146788	Yes	Yes
Muscle-Skeletal	687	TBC1D19	ENSG00000109680.10	4	0.000936926	0.0281078	30	0.0303514	Yes	No
Muscle-Skeletal	687	STIM2	ENSG00000109689.15	4	1.77498e-05	0.000532495	30	0.00107199	Yes	Yes
Muscle-Skeletal	687	PCDH7	ENSG00000169851.15	4	3.53025e-05	0.0013768	39	0.00244007	Yes	Yes
Muscle-Skeletal	687	ARAP2	ENSG00000047365.11	4	0.000349377	0.0150232	43	0.0177098	Yes	No
Muscle-Skeletal	687	C4orf19	ENSG00000154274.14	4	0.00122296	0.0501414	41	0.0515792	No	No
Muscle-Skeletal	687	RELL1	ENSG00000181826.9	4	2.36187e-05	0.000921129	39	0.00172631	Yes	Yes
Muscle-Skeletal	687	PGM2	ENSG00000169299.13	4	6.15396e-36	2.40004e-34	39	4.60276e-33	Yes	Yes
Muscle-Skeletal	687	TBC1D1	ENSG00000065882.15	4	6.18699e-08	2.66041e-06	43	8.21745e-06	Yes	Yes
Muscle-Skeletal	687	PTTG2	ENSG00000250254.1	4	0.0008437	0.0320606	38	0.034163	Yes	No
Muscle-Skeletal	687	KLF3	ENSG00000109787.12	4	0.000177022	0.00584172	33	0.00812553	Yes	Yes
Muscle-Skeletal	687	TLR1	ENSG00000174125.7	4	0.000275427	0.00881367	32	0.0113899	Yes	No
Muscle-Skeletal	687	TLR6	ENSG00000174130.12	4	9.24617e-07	2.95878e-05	32	7.76334e-05	Yes	Yes
Muscle-Skeletal	687	FAM114A1	ENSG00000197712.11	4	4.21859e-07	1.34995e-05	32	3.75152e-05	Yes	Yes
Muscle-Skeletal	687	KLHL5	ENSG00000109790.16	4	3.0207e-09	9.66625e-08	32	3.51781e-07	Yes	Yes
Muscle-Skeletal	687	RP11-360F5.3	ENSG00000249685.1	4	8.2366e-16	2.55335e-14	31	1.6708e-13	Yes	Yes
Muscle-Skeletal	687	WDR19	ENSG00000157796.17	4	0.00172997	0.0553592	32	0.0566762	No	No
Muscle-Skeletal	687	RFC1	ENSG00000035928.15	4	2.40803e-19	7.46489e-18	31	6.18074e-17	Yes	Yes
Muscle-Skeletal	687	RPL9	ENSG00000163682.15	4	1.43124e-91	4.29373e-90	30	4.72633e-88	Yes	Yes
Muscle-Skeletal	687	LIAS	ENSG00000121897.14	4	0.000553392	0.0166017	30	0.0192702	Yes	No
Muscle-Skeletal	687	UGDH	ENSG00000109814.11	4	7.90785e-12	2.45143e-10	31	1.15635e-09	Yes	Yes
Muscle-Skeletal	687	SMIM14	ENSG00000163683.11	4	3.17088e-05	0.00101468	32	0.0018763	Yes	Yes
Muscle-Skeletal	687	RP11-539G18.3	ENSG00000255458.5	4	4.9732e-05	0.00154169	31	0.00268231	Yes	Yes
Muscle-Skeletal	687	UBE2K	ENSG00000078140.13	4	0.000914635	0.0283537	31	0.0305882	Yes	No
Muscle-Skeletal	687	PDS5A	ENSG00000121892.14	4	4.88576e-07	1.56344e-05	32	4.30315e-05	Yes	Yes
Muscle-Skeletal	687	N4BP2	ENSG00000078177.13	4	1.03846e-18	3.11539e-17	30	2.47491e-16	Yes	Yes
Muscle-Skeletal	687	RBM47	ENSG00000163694.14	4	2.04951e-05	0.000676339	33	0.0013212	Yes	Yes
Muscle-Skeletal	687	APBB2	ENSG00000163697.16	4	9.62012e-06	0.000355944	37	0.000749424	Yes	Yes
Muscle-Skeletal	687	UCHL1	ENSG00000154277.12	4	6.50756e-18	2.08242e-16	32	1.57268e-15	Yes	Yes
Muscle-Skeletal	687	LIMCH1	ENSG00000064042.17	4	0.000199251	0.00737227	37	0.009842	Yes	Yes
Muscle-Skeletal	687	TMEM33	ENSG00000109133.12	4	4.04293e-06	0.00013746	34	0.000319006	Yes	Yes
Muscle-Skeletal	687	DCAF4L1	ENSG00000182308.6	4	0.000637241	0.021029	33	0.0235559	Yes	No
Muscle-Skeletal	687	SLC30A9	ENSG00000014824.13	4	4.34579e-10	1.52103e-08	35	6.03268e-08	Yes	Yes
Muscle-Skeletal	687	SHISA3	ENSG00000178343.4	4	1.36551e-05	0.000464274	34	0.000947655	Yes	Yes
Muscle-Skeletal	687	ATP8A1	ENSG00000124406.16	4	5.49105e-33	2.0866e-31	38	3.53359e-30	Yes	Yes
Muscle-Skeletal	687	KCTD8	ENSG00000183783.6	4	1.03287e-05	0.000371834	36	0.000779208	Yes	Yes
Muscle-Skeletal	687	YIPF7	ENSG00000177752.14	4	1.10495e-10	3.53583e-09	32	1.48716e-08	Yes	Yes
Muscle-Skeletal	687	GUF1	ENSG00000151806.13	4	7.82056e-33	2.42437e-31	31	4.09266e-30	Yes	Yes
Muscle-Skeletal	687	GNPDA2	ENSG00000163281.11	4	1.78254e-107	5.52588e-106	31	9.97824e-104	Yes	Yes
Muscle-Skeletal	687	COMMD8	ENSG00000169019.10	4	3.3277e-16	8.31925e-15	25	5.63654e-14	Yes	Yes
Muscle-Skeletal	687	ATP10D	ENSG00000145246.13	4	3.98561e-11	9.96401e-10	25	4.42231e-09	Yes	Yes
Muscle-Skeletal	687	RP11-121C2.2	ENSG00000259959.1	4	9.39217e-11	2.25412e-09	24	9.64483e-09	Yes	Yes
Muscle-Skeletal	687	NFXL1	ENSG00000170448.11	4	1.07571e-06	2.58171e-05	24	6.83536e-05	Yes	Yes
Muscle-Skeletal	687	NIPAL1	ENSG00000163293.11	4	7.74934e-07	1.93733e-05	25	5.24775e-05	Yes	Yes
Muscle-Skeletal	687	CNGA1	ENSG00000198515.13	4	3.47545e-59	8.34108e-58	24	3.71328e-56	Yes	Yes
Muscle-Skeletal	687	TXK	ENSG00000074966.10	4	0.00387983	0.0892361	23	0.0898567	No	No
Muscle-Skeletal	687	TEC	ENSG00000135605.12	4	0.000640454	0.0147304	23	0.0174325	Yes	No
Muscle-Skeletal	687	SLAIN2	ENSG00000109171.14	4	1.00125e-18	2.10263e-17	21	1.68957e-16	Yes	Yes
Muscle-Skeletal	687	SLC10A4	ENSG00000145248.6	4	7.65733e-19	1.45489e-17	19	1.18328e-16	Yes	Yes
Muscle-Skeletal	687	FRYL	ENSG00000075539.13	4	8.01595e-05	0.00168335	21	0.00288967	Yes	Yes
Muscle-Skeletal	687	OCIAD1	ENSG00000109180.14	4	5.17601e-11	8.28161e-10	16	3.70802e-09	Yes	Yes
Muscle-Skeletal	687	OCIAD2	ENSG00000145247.11	4	0.00210534	0.0315802	15	0.0337159	Yes	No
Muscle-Skeletal	687	DCUN1D4	ENSG00000109184.14	4	0.000746628	0.00895953	12	0.0115561	Yes	No
Muscle-Skeletal	687	RP11-365H22.2	ENSG00000272576.1	4	0.00264153	0.0316983	12	0.0338218	Yes	No
Muscle-Skeletal	687	LRRC66	ENSG00000188993.3	4	1.00917e-05	0.000131193	13	0.000305875	Yes	Yes
Muscle-Skeletal	687	SGCB	ENSG00000163069.12	4	3.93966e-06	5.51552e-05	14	0.000137511	Yes	Yes
Muscle-Skeletal	687	SPATA18	ENSG00000163071.10	4	0.000688899	0.00964459	14	0.01228	Yes	No
Muscle-Skeletal	687	USP46	ENSG00000109189.12	4	0.000106148	0.00233526	22	0.00380243	Yes	Yes
Muscle-Skeletal	687	USP46-AS1	ENSG00000248866.1	4	0.000152174	0.00334782	22	0.00513287	Yes	Yes
Muscle-Skeletal	687	RASL11B	ENSG00000128045.6	4	0.000187491	0.00468727	25	0.00676995	Yes	Yes
Muscle-Skeletal	687	SCFD2	ENSG00000184178.15	4	0.000654752	0.0202973	31	0.022851	Yes	No
Muscle-Skeletal	687	FIP1L1	ENSG00000145216.15	4	0.000214347	0.00578737	27	0.00805759	Yes	Yes
Muscle-Skeletal	687	LNX1	ENSG00000072201.13	4	1.31268e-05	0.000380677	29	0.000795872	Yes	Yes
Muscle-Skeletal	687	CHIC2	ENSG00000109220.10	4	0.000596184	0.0172893	29	0.0199452	Yes	No
Muscle-Skeletal	687	PDGFRA	ENSG00000134853.11	4	0.000230135	0.00690404	30	0.00932158	Yes	Yes
Muscle-Skeletal	687	KIT	ENSG00000157404.15	4	0.000291062	0.00931398	32	0.0119329	Yes	No
Muscle-Skeletal	687	KDR	ENSG00000128052.8	4	0.00058088	0.0180073	31	0.020646	Yes	No
Muscle-Skeletal	687	SRD5A3	ENSG00000128039.10	4	8.18734e-57	2.61995e-55	32	1.0824e-53	Yes	Yes
Muscle-Skeletal	687	RP11-177J6.1	ENSG00000273257.1	4	1.32495e-13	4.23983e-12	32	2.3367e-11	Yes	Yes
Muscle-Skeletal	687	TMEM165	ENSG00000134851.12	4	1.07515e-06	3.44049e-05	32	8.89941e-05	Yes	Yes
Muscle-Skeletal	687	CLOCK	ENSG00000134852.14	4	5.33673e-06	0.000176112	33	0.000398795	Yes	Yes
Muscle-Skeletal	687	EXOC1	ENSG00000090989.17	4	4.40543e-05	0.00149785	34	0.00261964	Yes	Yes
Muscle-Skeletal	687	CEP135	ENSG00000174799.10	4	0.00230664	0.0807323	35	0.0814878	No	No
Muscle-Skeletal	687	AASDH	ENSG00000157426.13	4	5.43624e-05	0.00190268	35	0.00320424	Yes	Yes
Muscle-Skeletal	687	RP11-646I6.5	ENSG00000269921.1	4	0.000117072	0.00398045	34	0.00592753	Yes	Yes
Muscle-Skeletal	687	PPAT	ENSG00000128059.8	4	6.46576e-09	2.26302e-07	35	7.92352e-07	Yes	Yes
Muscle-Skeletal	687	RP11-646I6.6	ENSG00000270147.1	4	2.81283e-05	0.000956362	34	0.00178241	Yes	Yes
Muscle-Skeletal	687	PAICS	ENSG00000128050.8	4	0.000471974	0.0165191	35	0.019193	Yes	No
Muscle-Skeletal	687	SRP72	ENSG00000174780.15	4	6.59583e-12	2.30854e-10	35	1.09119e-09	Yes	Yes
Muscle-Skeletal	687	ARL9	ENSG00000196503.3	4	1.39574e-05	0.000488509	35	0.000990891	Yes	Yes
Muscle-Skeletal	687	HOPX	ENSG00000171476.21	4	2.90992e-05	0.00104757	36	0.00192891	Yes	Yes
Muscle-Skeletal	687	SPINK2	ENSG00000128040.10	4	4.76075e-20	1.71387e-18	36	1.47529e-17	Yes	Yes
Muscle-Skeletal	687	REST	ENSG00000084093.16	4	5.16631e-09	1.91153e-07	37	6.76211e-07	Yes	Yes
Muscle-Skeletal	687	NOA1	ENSG00000084092.6	4	1.75573e-09	6.4962e-08	37	2.41277e-07	Yes	Yes
Muscle-Skeletal	687	POLR2B	ENSG00000047315.15	4	4.1545e-05	0.00157871	38	0.00273606	Yes	Yes
Muscle-Skeletal	687	IGFBP7	ENSG00000163453.11	4	0.000207868	0.00810684	39	0.0106225	Yes	No
Muscle-Skeletal	687	ADGRL3	ENSG00000150471.16	4	1.03584e-07	4.76487e-06	46	1.41703e-05	Yes	Yes
Muscle-Skeletal	687	TECRL	ENSG00000205678.7	4	1.23285e-07	4.19169e-06	34	1.25751e-05	Yes	Yes
Muscle-Skeletal	687	RP11-584P21.2	ENSG00000250075.5	4	5.70284e-06	0.000165382	29	0.000377001	Yes	Yes
Muscle-Skeletal	687	CENPC	ENSG00000145241.10	4	3.0608e-07	8.87631e-06	29	2.54054e-05	Yes	Yes
Muscle-Skeletal	687	UBA6	ENSG00000033178.12	4	2.09112e-13	6.06426e-12	29	3.30033e-11	Yes	Yes
Muscle-Skeletal	687	YTHDC1	ENSG00000083896.12	4	0.00115072	0.036823	32	0.0387421	Yes	No
Muscle-Skeletal	687	SULT1B1	ENSG00000173597.8	4	0.00159148	0.0620677	39	0.0631803	No	No
Muscle-Skeletal	687	MUC7	ENSG00000171195.10	4	0.00105672	0.033815	32	0.0358305	Yes	No
Muscle-Skeletal	687	ENAM	ENSG00000132464.11	4	0.00128081	0.0384242	30	0.0402775	Yes	No
Muscle-Skeletal	687	JCHAIN	ENSG00000132465.10	4	0.00129501	0.0375554	29	0.0394272	Yes	No
Muscle-Skeletal	687	UTP3	ENSG00000132467.3	4	1.14917e-06	3.3326e-05	29	8.65237e-05	Yes	Yes
Muscle-Skeletal	687	RUFY3	ENSG00000018189.12	4	1.78385e-12	5.35154e-11	30	2.69386e-10	Yes	Yes
Muscle-Skeletal	687	GRSF1	ENSG00000132463.13	4	0.00210596	0.0610728	29	0.062207	No	No
Muscle-Skeletal	687	MOB1B	ENSG00000173542.8	4	0.000362453	0.0108736	30	0.0135339	Yes	No
Muscle-Skeletal	687	DCK	ENSG00000156136.9	4	8.92363e-06	0.000267709	30	0.000582816	Yes	Yes
Muscle-Skeletal	687	SLC4A4	ENSG00000080493.15	4	0.000283755	0.00964766	34	0.0122829	Yes	No
Muscle-Skeletal	687	ADAMTS3	ENSG00000156140.9	4	8.96223e-09	2.86791e-07	32	9.9461e-07	Yes	Yes
Muscle-Skeletal	687	COX18	ENSG00000163626.16	4	0.00178631	0.046444	26	0.0480032	Yes	No
Muscle-Skeletal	687	ANKRD17	ENSG00000132466.18	4	0.00049845	0.0134581	27	0.0161516	Yes	No
Muscle-Skeletal	687	ALB	ENSG00000163631.16	4	5.22987e-05	0.00135977	26	0.00241574	Yes	Yes
Muscle-Skeletal	687	CXCL8	ENSG00000169429.10	4	0.000104961	0.00262404	25	0.00419277	Yes	Yes
Muscle-Skeletal	687	CXCL1	ENSG00000163739.4	4	0.000123542	0.00296501	24	0.00463798	Yes	Yes
Muscle-Skeletal	687	PPBP	ENSG00000163736.3	4	0.00402626	0.0926041	23	0.0931956	No	No
Muscle-Skeletal	687	CXCL3	ENSG00000163734.4	4	0.000517474	0.0119019	23	0.0145811	Yes	No
Muscle-Skeletal	687	CXCL2	ENSG00000081041.8	4	6.72888e-05	0.00161493	24	0.00278681	Yes	Yes
Muscle-Skeletal	687	MTHFD2L	ENSG00000163738.18	4	0.00175787	0.0492203	28	0.0506998	No	No
Muscle-Skeletal	687	AREG	ENSG00000109321.10	4	0.00141313	0.0409808	29	0.0427442	Yes	No
Muscle-Skeletal	687	BTC	ENSG00000174808.11	4	3.04294e-07	8.82453e-06	29	2.52752e-05	Yes	Yes
Muscle-Skeletal	687	PARM1	ENSG00000169116.11	4	1.85771e-05	0.000557314	30	0.00111678	Yes	Yes
Muscle-Skeletal	687	RCHY1	ENSG00000163743.13	4	1.35205e-05	0.000459695	34	0.000939922	Yes	Yes
Muscle-Skeletal	687	THAP6	ENSG00000174796.12	4	1.37822e-06	4.68596e-05	34	0.00011821	Yes	Yes
Muscle-Skeletal	687	C4orf26	ENSG00000174792.10	4	6.48762e-10	2.14092e-08	33	8.36358e-08	Yes	Yes
Muscle-Skeletal	687	G3BP2	ENSG00000138757.14	4	1.00615e-09	3.4209e-08	34	1.30867e-07	Yes	Yes
Muscle-Skeletal	687	USO1	ENSG00000138768.14	4	4.82197e-06	0.000163947	34	0.000374154	Yes	Yes
Muscle-Skeletal	687	NAAA	ENSG00000138744.14	4	7.99463e-79	2.63823e-77	33	2.16321e-75	Yes	Yes
Muscle-Skeletal	687	SDAD1	ENSG00000198301.11	4	7.00192e-06	0.000231063	33	0.000511138	Yes	Yes
Muscle-Skeletal	687	CXCL9	ENSG00000138755.5	4	0.000411146	0.0135678	33	0.0162565	Yes	No
Muscle-Skeletal	687	ART3	ENSG00000156219.16	4	0.000236435	0.00803879	34	0.0105557	Yes	No
Muscle-Skeletal	687	CXCL10	ENSG00000169245.5	4	0.000217656	0.00718264	33	0.00963782	Yes	Yes
Muscle-Skeletal	687	CXCL11	ENSG00000169248.12	4	0.000413899	0.0136587	33	0.0163436	Yes	No
Muscle-Skeletal	687	NUP54	ENSG00000138750.14	4	9.89637e-37	3.2658e-35	33	6.45568e-34	Yes	Yes
Muscle-Skeletal	687	SCARB2	ENSG00000138760.9	4	2.60951e-07	8.87233e-06	34	2.53985e-05	Yes	Yes
Muscle-Skeletal	687	FAM47E	ENSG00000189157.13	4	5.89207e-47	2.0033e-45	34	6.12074e-44	Yes	Yes
Muscle-Skeletal	687	STBD1	ENSG00000118804.8	4	1.04722e-09	3.45584e-08	33	1.32047e-07	Yes	Yes
Muscle-Skeletal	687	CCDC158	ENSG00000163749.17	4	1.03472e-06	3.72501e-05	36	9.57527e-05	Yes	Yes
Muscle-Skeletal	687	SHROOM3	ENSG00000138771.14	4	1.40193e-26	5.18713e-25	37	6.32491e-24	Yes	Yes
Muscle-Skeletal	687	SEPT11	ENSG00000138758.11	4	7.30672e-09	2.48428e-07	34	8.66051e-07	Yes	Yes
Muscle-Skeletal	687	CCNI	ENSG00000118816.9	4	6.86453e-05	0.0022653	33	0.00370616	Yes	Yes
Muscle-Skeletal	687	CCNG2	ENSG00000138764.14	4	5.06954e-09	1.82503e-07	36	6.47893e-07	Yes	Yes
Muscle-Skeletal	687	CNOT6L	ENSG00000138767.12	4	5.92604e-24	1.95559e-22	33	2.10082e-21	Yes	Yes
Muscle-Skeletal	687	MRPL1	ENSG00000169288.17	4	0.000869647	0.0278287	32	0.0300824	Yes	No
Muscle-Skeletal	687	FRAS1	ENSG00000138759.18	4	0.000128243	0.00461676	36	0.00668674	Yes	Yes
Muscle-Skeletal	687	ANXA3	ENSG00000138772.12	4	0.000176551	0.00476689	27	0.00686678	Yes	Yes
Muscle-Skeletal	687	LINC01094	ENSG00000251442.5	4	0.000403921	0.0109059	27	0.0135646	Yes	No
Muscle-Skeletal	687	BMP2K	ENSG00000138756.17	4	8.78494e-07	2.63548e-05	30	6.9674e-05	Yes	Yes
Muscle-Skeletal	687	PAQR3	ENSG00000163291.14	4	5.16171e-05	0.0014969	29	0.00261855	Yes	Yes
Muscle-Skeletal	687	LINC00989	ENSG00000250334.5	4	1.39746e-35	3.77315e-34	27	7.18464e-33	Yes	Yes
Muscle-Skeletal	687	RP11-234K19.1	ENSG00000251399.1	4	0.000667142	0.0166785	25	0.0193378	Yes	No
Muscle-Skeletal	687	RP11-452C8.1	ENSG00000248408.1	4	4.1531e-05	0.00103828	25	0.00191462	Yes	Yes
Muscle-Skeletal	687	ANTXR2	ENSG00000163297.16	4	7.16914e-07	2.00736e-05	28	5.42554e-05	Yes	Yes
Muscle-Skeletal	687	PRDM8	ENSG00000152784.15	4	2.43063e-10	6.07658e-09	25	2.49698e-08	Yes	Yes
Muscle-Skeletal	687	RASGEF1B	ENSG00000138670.17	4	0.000111285	0.00400628	36	0.00595882	Yes	Yes
Muscle-Skeletal	687	RP11-127B20.2	ENSG00000273156.1	4	9.56524e-05	0.00286957	30	0.00451595	Yes	Yes
Muscle-Skeletal	687	HNRNPD	ENSG00000138668.18	4	0.00122781	0.0368343	30	0.0387496	Yes	No
Muscle-Skeletal	687	HNRNPDL	ENSG00000152795.17	4	0.000384789	0.0115437	30	0.0142247	Yes	No
Muscle-Skeletal	687	ENOPH1	ENSG00000145293.15	4	2.07464e-08	6.22391e-07	30	2.07865e-06	Yes	Yes
Muscle-Skeletal	687	TMEM150C	ENSG00000249242.7	4	1.7857e-20	5.53566e-19	31	4.91783e-18	Yes	Yes
Muscle-Skeletal	687	SCD5	ENSG00000145284.11	4	0.000231093	0.00739499	32	0.0098651	Yes	Yes
Muscle-Skeletal	687	SEC31A	ENSG00000138674.16	4	0.00019343	0.00580291	30	0.00807573	Yes	Yes
Muscle-Skeletal	687	THAP9	ENSG00000168152.12	4	9.27807e-07	2.69064e-05	29	7.10504e-05	Yes	Yes
Muscle-Skeletal	687	LIN54	ENSG00000189308.10	4	1.62607e-05	0.000487822	30	0.000989748	Yes	Yes
Muscle-Skeletal	687	COPS4	ENSG00000138663.8	4	0.00417014	0.120934	29	0.121251	No	No
Muscle-Skeletal	687	PLAC8	ENSG00000145287.10	4	2.98964e-07	8.96893e-06	30	2.56431e-05	Yes	Yes
Muscle-Skeletal	687	COQ2	ENSG00000173085.13	4	0.000210334	0.00609969	29	0.00841732	Yes	Yes
Muscle-Skeletal	687	HPSE	ENSG00000173083.14	4	8.37305e-05	0.00242818	29	0.00393103	Yes	Yes
Muscle-Skeletal	687	HELQ	ENSG00000163312.10	4	1.51524e-15	4.39418e-14	29	2.83382e-13	Yes	Yes
Muscle-Skeletal	687	MRPS18C	ENSG00000163319.10	4	1.9456e-12	5.64223e-11	29	2.83275e-10	Yes	Yes
Muscle-Skeletal	687	FAM175A	ENSG00000163322.13	4	2.21661e-06	6.42816e-05	29	0.000158519	Yes	Yes
Muscle-Skeletal	687	GPAT3	ENSG00000138678.10	4	0.00170532	0.0494543	29	0.0509246	No	No
Muscle-Skeletal	687	CDS1	ENSG00000163624.5	4	0.00231494	0.0625034	27	0.0635996	No	No
Muscle-Skeletal	687	WDFY3	ENSG00000163625.15	4	0.000706607	0.0219048	31	0.0243992	Yes	No
Muscle-Skeletal	687	ARHGAP24	ENSG00000138639.17	4	0.000454186	0.0149881	33	0.017675	Yes	No
Muscle-Skeletal	687	MAPK10	ENSG00000109339.19	4	1.17115e-16	4.45036e-15	38	3.07488e-14	Yes	Yes
Muscle-Skeletal	687	PTPN13	ENSG00000163629.12	4	3.99888e-06	0.000127964	32	0.000298868	Yes	Yes
Muscle-Skeletal	687	SLC10A6	ENSG00000145283.7	4	0.000123864	0.00346819	28	0.00528165	Yes	Yes
Muscle-Skeletal	687	C4orf36	ENSG00000163633.10	4	7.6411e-05	0.00229233	30	0.00374352	Yes	Yes
Muscle-Skeletal	687	AFF1	ENSG00000172493.20	4	2.86793e-05	0.000889057	31	0.00167574	Yes	Yes
Muscle-Skeletal	687	KLHL8	ENSG00000145332.13	4	0.001462	0.0438599	30	0.0454933	Yes	No
Muscle-Skeletal	687	HSD17B13	ENSG00000170509.11	4	8.55866e-14	2.48201e-12	29	1.39372e-11	Yes	Yes
Muscle-Skeletal	687	HSD17B11	ENSG00000198189.10	4	1.39509e-13	4.04576e-12	29	2.23434e-11	Yes	Yes
Muscle-Skeletal	687	NUDT9	ENSG00000170502.12	4	1.46015e-08	4.23443e-07	29	1.44348e-06	Yes	Yes
Muscle-Skeletal	687	SPARCL1	ENSG00000152583.12	4	2.85197e-11	8.27072e-10	29	3.70454e-09	Yes	Yes
Muscle-Skeletal	687	IBSP	ENSG00000029559.6	4	3.98888e-25	1.11689e-23	28	1.27845e-22	Yes	Yes
Muscle-Skeletal	687	SPP1	ENSG00000118785.13	4	0.000101218	0.00283411	28	0.00447196	Yes	Yes
Muscle-Skeletal	687	PKD2	ENSG00000118762.7	4	7.02617e-05	0.00203759	29	0.00338636	Yes	Yes
Muscle-Skeletal	687	ABCG2	ENSG00000118777.10	4	8.90533e-05	0.00276065	31	0.00437971	Yes	Yes
Muscle-Skeletal	687	PPM1K	ENSG00000163644.14	4	1.58294e-06	4.74881e-05	30	0.000119527	Yes	Yes
Muscle-Skeletal	687	RP11-10L7.1	ENSG00000246375.2	4	1.53378e-13	4.60133e-12	30	2.529e-11	Yes	Yes
Muscle-Skeletal	687	HERC6	ENSG00000138642.14	4	0.000432301	0.012969	30	0.0156452	Yes	No
Muscle-Skeletal	687	HERC5	ENSG00000138646.8	4	0.000158981	0.00476943	30	0.00686885	Yes	Yes
Muscle-Skeletal	687	PYURF	ENSG00000145337.4	4	1.30129e-30	3.77375e-29	29	5.7e-28	Yes	Yes
Muscle-Skeletal	687	HERC3	ENSG00000138641.15	4	0.000489634	0.0156683	32	0.0183524	Yes	No
Muscle-Skeletal	687	NAP1L5	ENSG00000177432.6	4	0.000161817	0.0046927	29	0.00677656	Yes	Yes
Muscle-Skeletal	687	FAM13A	ENSG00000138640.14	4	0.000347706	0.0121697	35	0.0148583	Yes	No
Muscle-Skeletal	687	TIGD2	ENSG00000180346.3	4	3.88108e-05	0.0010867	28	0.00199183	Yes	Yes
Muscle-Skeletal	687	GPRIN3	ENSG00000185477.4	4	4.75613e-05	0.00137928	29	0.00244365	Yes	Yes
Muscle-Skeletal	687	SNCA	ENSG00000145335.15	4	0.000172662	0.00535252	31	0.00755426	Yes	Yes
Muscle-Skeletal	687	MMRN1	ENSG00000138722.9	4	1.6869e-13	5.39808e-12	32	2.94776e-11	Yes	Yes
Muscle-Skeletal	687	SMARCAD1	ENSG00000163104.17	4	0.000727089	0.0218127	30	0.0243158	Yes	No
Muscle-Skeletal	687	HPGDS	ENSG00000163106.10	4	0.000497479	0.0149244	30	0.0176166	Yes	No
Muscle-Skeletal	687	PDLIM5	ENSG00000163110.14	4	1.01102e-05	0.000343748	34	0.000726986	Yes	Yes
Muscle-Skeletal	687	BMPR1B	ENSG00000138696.10	4	4.6774e-09	1.73064e-07	37	6.15334e-07	Yes	Yes
Muscle-Skeletal	687	UNC5C	ENSG00000182168.14	4	2.31191e-05	0.000832287	36	0.00158077	Yes	Yes
Muscle-Skeletal	687	RAP1GDS1	ENSG00000138698.14	4	0.000358073	0.0107422	30	0.0133921	Yes	No
Muscle-Skeletal	687	TSPAN5	ENSG00000168785.7	4	6.06043e-39	1.87873e-37	31	4.07465e-36	Yes	Yes
Muscle-Skeletal	687	EIF4E	ENSG00000151247.12	4	0.000226126	0.00700991	31	0.00944389	Yes	Yes
Muscle-Skeletal	687	METAP1	ENSG00000164024.11	4	2.29156e-07	7.10383e-06	31	2.05964e-05	Yes	Yes
Muscle-Skeletal	687	RP11-571L19.8	ENSG00000272777.1	4	7.03852e-31	2.04117e-29	29	3.10347e-28	Yes	Yes
Muscle-Skeletal	687	ADH5	ENSG00000197894.10	4	2.53464e-27	7.35045e-26	29	9.35305e-25	Yes	Yes
Muscle-Skeletal	687	ADH4	ENSG00000198099.8	4	2.84768e-20	8.25826e-19	29	7.27225e-18	Yes	Yes
Muscle-Skeletal	687	ADH1A	ENSG00000187758.7	4	2.08719e-09	6.26158e-08	30	2.33209e-07	Yes	Yes
Muscle-Skeletal	687	ADH1B	ENSG00000196616.13	4	1.10466e-08	3.31397e-07	30	1.1406e-06	Yes	Yes
Muscle-Skeletal	687	ADH1C	ENSG00000248144.5	4	1.07103e-06	3.21308e-05	30	8.37047e-05	Yes	Yes
Muscle-Skeletal	687	TRMT10A	ENSG00000145331.13	4	4.29209e-05	0.00133055	31	0.00237301	Yes	Yes
Muscle-Skeletal	687	MTTP	ENSG00000138823.13	4	0.000248296	0.00794548	32	0.010458	Yes	No
Muscle-Skeletal	687	RP11-766F14.2	ENSG00000248713.1	4	0.00101209	0.0323868	32	0.0344831	Yes	No
Muscle-Skeletal	687	DAPP1	ENSG00000070190.12	4	4.59303e-05	0.00146977	32	0.00257614	Yes	Yes
Muscle-Skeletal	687	LAMTOR3	ENSG00000109270.12	4	5.12831e-05	0.00158978	31	0.00275316	Yes	Yes
Muscle-Skeletal	687	DNAJB14	ENSG00000164031.16	4	0.000221625	0.00709201	32	0.00953577	Yes	Yes
Muscle-Skeletal	687	H2AFZ	ENSG00000164032.11	4	0.000576983	0.0178865	31	0.0205383	Yes	No
Muscle-Skeletal	687	DDIT4L	ENSG00000145358.6	4	3.76035e-08	1.1281e-06	30	3.64564e-06	Yes	Yes
Muscle-Skeletal	687	EMCN	ENSG00000164035.9	4	0.00316444	0.110755	35	0.11117	No	No
Muscle-Skeletal	687	PPP3CA	ENSG00000138814.16	4	0.000407918	0.0134613	33	0.0161523	Yes	No
Muscle-Skeletal	687	FLJ20021	ENSG00000254531.1	4	2.27569e-09	6.37194e-08	28	2.37045e-07	Yes	Yes
Muscle-Skeletal	687	BANK1	ENSG00000153064.11	4	8.39123e-05	0.00293693	35	0.00460439	Yes	Yes
Muscle-Skeletal	687	SLC39A8	ENSG00000138821.12	4	4.58635e-10	1.23832e-08	27	4.94311e-08	Yes	Yes
Muscle-Skeletal	687	RP11-499E18.1	ENSG00000248161.5	4	8.89639e-06	0.000231306	26	0.000511452	Yes	Yes
Muscle-Skeletal	687	NFKB1	ENSG00000109320.11	4	3.49266e-10	9.77944e-09	28	3.93701e-08	Yes	Yes
Muscle-Skeletal	687	MANBA	ENSG00000109323.8	4	3.78272e-05	0.00105916	28	0.00194779	Yes	Yes
Muscle-Skeletal	687	UBE2D3	ENSG00000109332.19	4	4.14668e-09	1.16107e-07	28	4.19316e-07	Yes	Yes
Muscle-Skeletal	687	CISD2	ENSG00000145354.9	4	0.00142981	0.0386047	27	0.0404417	Yes	No
Muscle-Skeletal	687	SLC9B1	ENSG00000164037.16	4	0.000265502	0.00743407	28	0.00990818	Yes	Yes
Muscle-Skeletal	687	SLC9B2	ENSG00000164038.14	4	0.00023236	0.00650608	28	0.00888353	Yes	Yes
Muscle-Skeletal	687	BDH2	ENSG00000164039.14	4	6.53637e-47	1.76482e-45	27	5.42303e-44	Yes	Yes
Muscle-Skeletal	687	CENPE	ENSG00000138778.11	4	1.06045e-06	2.96927e-05	28	7.78453e-05	Yes	Yes
Muscle-Skeletal	687	CXXC4	ENSG00000168772.10	4	0.000570916	0.0154147	27	0.0181076	Yes	No
Muscle-Skeletal	687	AC004069.2	ENSG00000251259.1	4	0.000197383	0.00493458	25	0.00705862	Yes	Yes
Muscle-Skeletal	687	TET2	ENSG00000168769.13	4	0.000155567	0.00404473	26	0.00600544	Yes	Yes
Muscle-Skeletal	687	PPA2	ENSG00000138777.19	4	2.7417e-20	7.40258e-19	27	6.54024e-18	Yes	Yes
Muscle-Skeletal	687	INTS12	ENSG00000138785.14	4	4.03813e-06	0.000113068	28	0.00026683	Yes	Yes
Muscle-Skeletal	687	GSTCD	ENSG00000138780.14	4	1.65833e-09	4.4775e-08	27	1.68915e-07	Yes	Yes
Muscle-Skeletal	687	NPNT	ENSG00000168743.12	4	4.1881e-05	0.00113079	27	0.00206229	Yes	Yes
Muscle-Skeletal	687	TBCK	ENSG00000145348.16	4	3.28768e-18	9.53428e-17	29	7.39148e-16	Yes	Yes
Muscle-Skeletal	687	AIMP1	ENSG00000164022.16	4	2.91448e-11	7.57765e-10	26	3.40454e-09	Yes	Yes
Muscle-Skeletal	687	DKK2	ENSG00000155011.8	4	8.51725e-05	0.00247	29	0.00398909	Yes	Yes
Muscle-Skeletal	687	PAPSS1	ENSG00000138801.8	4	2.67664e-10	6.95926e-09	26	2.84369e-08	Yes	Yes
Muscle-Skeletal	687	SGMS2	ENSG00000164023.14	4	3.21191e-05	0.000835096	26	0.00158564	Yes	Yes
Muscle-Skeletal	687	CYP2U1	ENSG00000155016.17	4	5.4997e-05	0.00142992	26	0.00251921	Yes	Yes
Muscle-Skeletal	687	HADH	ENSG00000138796.16	4	0.000532552	0.0143789	27	0.0170705	Yes	No
Muscle-Skeletal	687	LEF1	ENSG00000138795.9	4	0.00257687	0.0721524	28	0.0730235	No	No
Muscle-Skeletal	687	RPL34	ENSG00000109475.16	4	0.000152461	0.00396399	26	0.00590957	Yes	Yes
Muscle-Skeletal	687	OSTC	ENSG00000198856.12	4	0.000158332	0.00411662	26	0.00609584	Yes	Yes
Muscle-Skeletal	687	ETNPPL	ENSG00000164089.8	4	2.10674e-09	5.47752e-08	26	2.04957e-07	Yes	Yes
Muscle-Skeletal	687	COL25A1	ENSG00000188517.14	4	2.56965e-06	8.47985e-05	33	0.00020444	Yes	Yes
Muscle-Skeletal	687	SEC24B	ENSG00000138802.11	4	4.98119e-07	1.49436e-05	30	4.12784e-05	Yes	Yes
Muscle-Skeletal	687	MCUB	ENSG00000005059.15	4	4.92079e-05	0.00147624	30	0.00258635	Yes	Yes
Muscle-Skeletal	687	CASP6	ENSG00000138794.9	4	1.7522e-06	4.90617e-05	28	0.000123333	Yes	Yes
Muscle-Skeletal	687	PLA2G12A	ENSG00000123739.10	4	1.81271e-08	5.25685e-07	29	1.77224e-06	Yes	Yes
Muscle-Skeletal	687	CFI	ENSG00000205403.12	4	0.000165879	0.00481048	29	0.00691496	Yes	Yes
Muscle-Skeletal	687	GAR1	ENSG00000109534.16	4	2.9547e-07	8.27317e-06	28	2.37978e-05	Yes	Yes
Muscle-Skeletal	687	RRH	ENSG00000180245.4	4	2.93164e-09	8.20859e-08	28	3.00639e-07	Yes	Yes
Muscle-Skeletal	687	LRIT3	ENSG00000183423.11	4	3.61437e-16	1.01202e-14	28	6.82224e-14	Yes	Yes
Muscle-Skeletal	687	EGF	ENSG00000138798.11	4	1.90237e-05	0.000551688	29	0.00110689	Yes	Yes
Muscle-Skeletal	687	ELOVL6	ENSG00000170522.9	4	0.000814037	0.0236071	29	0.0260373	Yes	No
Muscle-Skeletal	687	ENPEP	ENSG00000138792.9	4	5.78491e-21	1.73547e-19	30	1.58831e-18	Yes	Yes
Muscle-Skeletal	687	PITX2	ENSG00000164093.15	4	2.00719e-05	0.000562012	28	0.00112507	Yes	Yes
Muscle-Skeletal	687	C4orf32	ENSG00000174749.5	4	1.63646e-32	4.2548e-31	26	7.08589e-30	Yes	Yes
Muscle-Skeletal	687	AP1AR	ENSG00000138660.11	4	3.75795e-07	9.77066e-06	26	2.77968e-05	Yes	Yes
Muscle-Skeletal	687	TIFA	ENSG00000145365.10	4	4.76774e-13	1.19193e-11	25	6.31572e-11	Yes	Yes
Muscle-Skeletal	687	ALPK1	ENSG00000073331.17	4	4.64359e-05	0.00125377	27	0.00225662	Yes	Yes
Muscle-Skeletal	687	ZGRF1	ENSG00000138658.15	4	1.70946e-22	4.44461e-21	26	4.45597e-20	Yes	Yes
Muscle-Skeletal	687	LARP7	ENSG00000174720.15	4	2.83952e-09	7.0988e-08	25	2.62384e-07	Yes	Yes
Muscle-Skeletal	687	ANK2	ENSG00000145362.17	4	0.00028495	0.00968829	34	0.0123249	Yes	No
Muscle-Skeletal	687	CAMK2D	ENSG00000145349.16	4	0.000549879	0.018146	33	0.0207798	Yes	No
Muscle-Skeletal	687	ARSJ	ENSG00000180801.13	4	0.000175318	0.00525953	30	0.0074505	Yes	Yes
Muscle-Skeletal	687	TRAM1L1	ENSG00000174599.5	4	3.14171e-05	0.000942514	30	0.00176109	Yes	Yes
Muscle-Skeletal	687	SNHG8	ENSG00000269893.6	4	2.56188e-107	7.68565e-106	30	1.35732e-103	Yes	Yes
Muscle-Skeletal	687	PRSS12	ENSG00000164099.3	4	6.13802e-06	0.000190278	31	0.000428107	Yes	Yes
Muscle-Skeletal	687	METTL14	ENSG00000145388.14	4	1.05036e-06	3.15107e-05	30	8.22092e-05	Yes	Yes
Muscle-Skeletal	687	SEC24D	ENSG00000150961.14	4	8.40212e-11	2.68868e-09	32	1.14191e-08	Yes	Yes
Muscle-Skeletal	687	SYNPO2	ENSG00000172403.10	4	3.00667e-06	9.92201e-05	33	0.000236547	Yes	Yes
Muscle-Skeletal	687	MYOZ2	ENSG00000172399.5	4	4.2246e-13	1.30963e-11	31	6.92792e-11	Yes	Yes
Muscle-Skeletal	687	USP53	ENSG00000145390.11	4	0.000787063	0.025186	32	0.0275838	Yes	No
Muscle-Skeletal	687	C4orf3	ENSG00000164096.12	4	1.0211e-10	3.1654e-09	31	1.3359e-08	Yes	Yes
Muscle-Skeletal	687	FABP2	ENSG00000145384.3	4	3.98589e-15	1.23563e-13	31	7.7388e-13	Yes	Yes
Muscle-Skeletal	687	PDE5A	ENSG00000138735.15	4	5.96181e-08	2.02702e-06	34	6.36005e-06	Yes	Yes
Muscle-Skeletal	687	RP11-700N1.1	ENSG00000250392.2	4	4.0277e-05	0.00140969	35	0.00248821	Yes	Yes
Muscle-Skeletal	687	MAD2L1	ENSG00000164109.13	4	3.07207e-07	1.07523e-05	35	3.03797e-05	Yes	Yes
Muscle-Skeletal	687	PRDM5	ENSG00000138738.10	4	9.34466e-12	3.64442e-10	39	1.69129e-09	Yes	Yes
Muscle-Skeletal	687	NDNF	ENSG00000173376.13	4	2.70159e-28	9.72573e-27	36	1.29389e-25	Yes	Yes
Muscle-Skeletal	687	ANXA5	ENSG00000164111.14	4	1.00427e-44	3.21366e-43	32	8.88927e-42	Yes	Yes
Muscle-Skeletal	687	EXOSC9	ENSG00000123737.12	4	0.000568055	0.0176097	31	0.0202596	Yes	No
Muscle-Skeletal	687	CCNA2	ENSG00000145386.9	4	0.000163335	0.00506338	31	0.00721461	Yes	Yes
Muscle-Skeletal	687	BBS7	ENSG00000138686.9	4	3.33665e-10	1.06773e-08	32	4.27917e-08	Yes	Yes
Muscle-Skeletal	687	KIAA1109	ENSG00000138688.15	4	7.7919e-09	2.64924e-07	34	9.20762e-07	Yes	Yes
Muscle-Skeletal	687	BBS12	ENSG00000181004.9	4	2.81177e-05	0.000787297	28	0.00150555	Yes	Yes
Muscle-Skeletal	687	FGF2	ENSG00000138685.13	4	7.00486e-10	1.96136e-08	28	7.7012e-08	Yes	Yes
Muscle-Skeletal	687	NUDT6	ENSG00000170917.13	4	1.63084e-17	4.56634e-16	28	3.36632e-15	Yes	Yes
Muscle-Skeletal	687	SPATA5	ENSG00000145375.7	4	5.51864e-09	1.82115e-07	33	6.46658e-07	Yes	Yes
Muscle-Skeletal	687	SPRY1	ENSG00000164056.10	4	0.000440923	0.0132277	30	0.015913	Yes	No
Muscle-Skeletal	687	LINC01091	ENSG00000249464.5	4	8.46076e-07	2.96127e-05	35	7.76734e-05	Yes	Yes
Muscle-Skeletal	687	ANKRD50	ENSG00000151458.11	4	0.000159223	0.00493591	31	0.00705927	Yes	Yes
Muscle-Skeletal	687	FAT4	ENSG00000196159.11	4	3.3977e-05	0.00115522	34	0.00210064	Yes	Yes
Muscle-Skeletal	687	INTU	ENSG00000164066.12	4	3.70972e-05	0.000964526	26	0.00179486	Yes	Yes
Muscle-Skeletal	687	HSPA4L	ENSG00000164070.11	4	5.52359e-05	0.00132566	24	0.00236561	Yes	Yes
Muscle-Skeletal	687	PLK4	ENSG00000142731.10	4	0.00227524	0.0523304	23	0.0537141	No	No
Muscle-Skeletal	687	MFSD8	ENSG00000164073.9	4	0.00194505	0.0447361	23	0.0463303	Yes	No
Muscle-Skeletal	687	ABHD18	ENSG00000164074.14	4	1.69985e-11	3.90966e-10	23	1.81177e-09	Yes	Yes
Muscle-Skeletal	687	LARP1B	ENSG00000138709.17	4	1.97844e-05	0.000474825	24	0.000966795	Yes	Yes
Muscle-Skeletal	687	PGRMC2	ENSG00000164040.16	4	3.95045e-07	8.691e-06	22	2.49238e-05	Yes	Yes
Muscle-Skeletal	687	RP11-420A23.1	ENSG00000251432.6	4	7.67987e-08	1.84317e-06	24	5.81271e-06	Yes	Yes
Muscle-Skeletal	687	RP11-184M15.1	ENSG00000248187.1	4	0.00131018	0.0288239	22	0.0310516	Yes	No
Muscle-Skeletal	687	JADE1	ENSG00000077684.15	4	0.000285678	0.00714195	25	0.00959043	Yes	Yes
Muscle-Skeletal	687	SCLT1	ENSG00000151466.11	4	0.000156768	0.00454626	29	0.00660307	Yes	Yes
Muscle-Skeletal	687	C4orf33	ENSG00000151470.12	4	7.27847e-27	1.96519e-25	27	2.44069e-24	Yes	Yes
Muscle-Skeletal	687	PABPC4L	ENSG00000254535.3	4	0.00076951	0.0223158	29	0.0247917	Yes	No
Muscle-Skeletal	687	PCDH18	ENSG00000189184.11	4	0.000109895	0.00373642	34	0.00562563	Yes	Yes
Muscle-Skeletal	687	NOCT	ENSG00000151014.5	4	0.00214672	0.0601082	28	0.0612671	No	No
Muscle-Skeletal	687	ELF2	ENSG00000109381.19	4	7.6799e-07	2.22717e-05	29	5.96647e-05	Yes	Yes
Muscle-Skeletal	687	MGARP	ENSG00000137463.4	4	0.000375103	0.0101278	27	0.0127652	Yes	No
Muscle-Skeletal	687	NDUFC1	ENSG00000109390.11	4	0.000479707	0.0129521	27	0.0156306	Yes	No
Muscle-Skeletal	687	NAA15	ENSG00000164134.12	4	0.000569745	0.0165226	29	0.019193	Yes	No
Muscle-Skeletal	687	RAB33B	ENSG00000172007.5	4	0.000291638	0.00787421	27	0.0103888	Yes	No
Muscle-Skeletal	687	SETD7	ENSG00000145391.13	4	8.95662e-32	2.50785e-30	28	4.02233e-29	Yes	Yes
Muscle-Skeletal	687	MGST2	ENSG00000085871.8	4	7.09512e-08	1.84473e-06	26	5.81649e-06	Yes	Yes
Muscle-Skeletal	687	MAML3	ENSG00000196782.12	4	0.00104217	0.0333495	32	0.0353979	Yes	No
Muscle-Skeletal	687	SCOC	ENSG00000153130.17	4	2.3072e-11	6.46017e-10	28	2.91715e-09	Yes	Yes
Muscle-Skeletal	687	CLGN	ENSG00000153132.12	4	1.71259e-09	4.62399e-08	27	1.74319e-07	Yes	Yes
Muscle-Skeletal	687	ELMOD2	ENSG00000179387.9	4	0.00027691	0.00775347	28	0.0102573	Yes	No
Muscle-Skeletal	687	TBC1D9	ENSG00000109436.7	4	2.77654e-05	0.000805197	29	0.00153485	Yes	Yes
Muscle-Skeletal	687	RP11-102N12.3	ENSG00000273472.1	4	0.00109506	0.0284717	26	0.0307072	Yes	No
Muscle-Skeletal	687	RNF150	ENSG00000170153.10	4	2.55673e-07	8.18155e-06	32	2.35469e-05	Yes	Yes
Muscle-Skeletal	687	ZNF330	ENSG00000109445.10	4	6.69546e-43	1.87473e-41	28	4.75217e-40	Yes	Yes
Muscle-Skeletal	687	RP11-362F19.1	ENSG00000248810.1	4	2.63198e-11	7.63274e-10	29	3.42833e-09	Yes	Yes
Muscle-Skeletal	687	IL15	ENSG00000164136.16	4	2.43013e-15	7.29038e-14	30	4.63648e-13	Yes	Yes
Muscle-Skeletal	687	INPP4B	ENSG00000109452.12	4	1.10658e-24	4.31567e-23	39	4.80312e-22	Yes	Yes
Muscle-Skeletal	687	USP38	ENSG00000170185.9	4	8.80339e-05	0.00255298	29	0.00409757	Yes	Yes
Muscle-Skeletal	687	GAB1	ENSG00000109458.8	4	6.30946e-05	0.00189284	30	0.00319134	Yes	Yes
Muscle-Skeletal	687	SMARCA5	ENSG00000153147.5	4	5.04158e-05	0.00146206	29	0.00256531	Yes	Yes
Muscle-Skeletal	687	GYPE	ENSG00000197465.13	4	9.45198e-07	2.55203e-05	27	6.76013e-05	Yes	Yes
Muscle-Skeletal	687	RP11-673E1.1	ENSG00000251600.5	4	1.00613e-20	2.71656e-19	27	2.45544e-18	Yes	Yes
Muscle-Skeletal	687	HHIP	ENSG00000164161.9	4	0.000392985	0.0102176	26	0.0128568	Yes	No
Muscle-Skeletal	687	ANAPC10	ENSG00000164162.12	4	0.00407719	0.0978526	24	0.0984037	No	No
Muscle-Skeletal	687	ABCE1	ENSG00000164163.10	4	3.14923e-05	0.000661338	21	0.00129583	Yes	Yes
Muscle-Skeletal	687	OTUD4	ENSG00000164164.15	4	0.000128022	0.00281649	22	0.00444984	Yes	Yes
Muscle-Skeletal	687	SMAD1	ENSG00000170365.9	4	4.70252e-07	9.87529e-06	21	2.80597e-05	Yes	Yes
Muscle-Skeletal	687	MMAA	ENSG00000151611.13	4	1.40051e-32	2.94108e-31	21	4.94933e-30	Yes	Yes
Muscle-Skeletal	687	ZNF827	ENSG00000151612.15	4	0.00201851	0.0464257	23	0.0479874	Yes	No
Muscle-Skeletal	687	LSM6	ENSG00000164167.10	4	0.000274272	0.00685681	25	0.00927027	Yes	Yes
Muscle-Skeletal	687	RP11-6L6.2	ENSG00000250673.2	4	6.66425e-64	1.66606e-62	25	8.866e-61	Yes	Yes
Muscle-Skeletal	687	SLC10A7	ENSG00000120519.14	4	4.542e-05	0.00127176	28	0.00228337	Yes	Yes
Muscle-Skeletal	687	EDNRA	ENSG00000151617.15	4	0.000791606	0.0197901	25	0.0223568	Yes	No
Muscle-Skeletal	687	TMEM184C	ENSG00000164168.7	4	0.000118311	0.00295778	25	0.00463119	Yes	Yes
Muscle-Skeletal	687	PRMT9	ENSG00000164169.12	4	0.00173461	0.0433651	25	0.0450022	Yes	No
Muscle-Skeletal	687	ARHGAP10	ENSG00000071205.11	4	1.70428e-06	5.11283e-05	30	0.000128228	Yes	Yes
Muscle-Skeletal	687	NR3C2	ENSG00000151623.14	4	0.000153749	0.00461248	30	0.00668113	Yes	Yes
Muscle-Skeletal	687	DCLK2	ENSG00000170390.15	4	2.19035e-07	5.25685e-06	24	1.55299e-05	Yes	Yes
Muscle-Skeletal	687	LRBA	ENSG00000198589.10	4	8.84143e-06	0.000265243	30	0.000577839	Yes	Yes
Muscle-Skeletal	687	MAB21L2	ENSG00000181541.5	4	4.42922e-05	0.000974429	22	0.00181041	Yes	Yes
Muscle-Skeletal	687	RPS3A	ENSG00000145425.9	4	0.000898253	0.0197616	22	0.0223308	Yes	No
Muscle-Skeletal	687	SH3D19	ENSG00000109686.17	4	2.66862e-07	6.67156e-06	25	1.94166e-05	Yes	Yes
Muscle-Skeletal	687	RP11-731D1.4	ENSG00000270265.1	4	0.000452461	0.00995415	22	0.0125993	Yes	No
Muscle-Skeletal	687	FAM160A1	ENSG00000164142.15	4	0.000863473	0.0207233	24	0.0232621	Yes	No
Muscle-Skeletal	687	GATB	ENSG00000059691.11	4	1.6488e-15	3.95712e-14	24	2.55812e-13	Yes	Yes
Muscle-Skeletal	687	RP11-461L13.3	ENSG00000270750.1	4	0.000219363	0.00570345	26	0.00796144	Yes	Yes
Muscle-Skeletal	687	FBXW7	ENSG00000109670.13	4	0.000574127	0.0166497	29	0.0193141	Yes	No
Muscle-Skeletal	687	DKFZP434I0714	ENSG00000268471.6	4	0.000663496	0.0179144	27	0.0205571	Yes	No
Muscle-Skeletal	687	TMEM154	ENSG00000170006.11	4	0.000446025	0.0124887	28	0.0151694	Yes	No
Muscle-Skeletal	687	TIGD4	ENSG00000169989.2	4	0.000134602	0.00376887	28	0.00566282	Yes	Yes
Muscle-Skeletal	687	ARFIP1	ENSG00000164144.15	4	6.98163e-09	2.09449e-07	30	7.38169e-07	Yes	Yes
Muscle-Skeletal	687	FHDC1	ENSG00000137460.8	4	0.000352295	0.0102166	29	0.0128565	Yes	No
Muscle-Skeletal	687	TRIM2	ENSG00000109654.14	4	3.25665e-10	9.76994e-09	30	3.93417e-08	Yes	Yes
Muscle-Skeletal	687	MND1	ENSG00000121211.7	4	6.54188e-05	0.00189715	29	0.00319692	Yes	Yes
Muscle-Skeletal	687	KIAA0922	ENSG00000121210.15	4	0.00222572	0.0689974	31	0.0699374	No	No
Muscle-Skeletal	687	TLR2	ENSG00000137462.6	4	1.57249e-07	4.56021e-06	29	1.35893e-05	Yes	Yes
Muscle-Skeletal	687	RNF175	ENSG00000145428.14	4	1.49033e-05	0.000432197	29	0.000889352	Yes	Yes
Muscle-Skeletal	687	SFRP2	ENSG00000145423.4	4	8.55249e-05	0.00248022	29	0.004001	Yes	Yes
Muscle-Skeletal	687	PLRG1	ENSG00000171566.11	4	2.10603e-05	0.000631809	30	0.00124549	Yes	Yes
Muscle-Skeletal	687	FGB	ENSG00000171564.11	4	0.000438547	0.0131564	30	0.0158403	Yes	No
Muscle-Skeletal	687	FGA	ENSG00000171560.14	4	0.000450434	0.013513	30	0.0162053	Yes	No
Muscle-Skeletal	687	FGG	ENSG00000171557.16	4	0.00015975	0.0047925	30	0.00689342	Yes	Yes
Muscle-Skeletal	687	MAP9	ENSG00000164114.18	4	1.35221e-09	4.46228e-08	33	1.68467e-07	Yes	Yes
Muscle-Skeletal	687	GUCY1A3	ENSG00000164116.16	4	2.0981e-06	7.34333e-05	35	0.000179299	Yes	Yes
Muscle-Skeletal	687	GUCY1B3	ENSG00000061918.12	4	5.66303e-05	0.00198206	35	0.00331361	Yes	Yes
Muscle-Skeletal	687	CTSO	ENSG00000256043.2	4	1.20582e-07	3.97919e-06	33	1.19913e-05	Yes	Yes
Muscle-Skeletal	687	PDGFC	ENSG00000145431.10	4	0.000600957	0.0210335	35	0.0235593	Yes	No
Muscle-Skeletal	687	GLRB	ENSG00000109738.10	4	0.000162398	0.00503434	31	0.00718278	Yes	Yes
Muscle-Skeletal	687	GRIA2	ENSG00000120251.18	4	5.30734e-12	1.5922e-10	30	7.63829e-10	Yes	Yes
Muscle-Skeletal	687	FAM198B	ENSG00000164125.15	4	3.77875e-05	0.000944687	25	0.00176474	Yes	Yes
Muscle-Skeletal	687	TMEM144	ENSG00000164124.10	4	1.39846e-29	3.49615e-28	25	5.03916e-27	Yes	Yes
Muscle-Skeletal	687	C4orf46	ENSG00000205208.4	4	0.000147043	0.00367607	25	0.00554724	Yes	Yes
Muscle-Skeletal	687	ETFDH	ENSG00000171503.11	4	2.40793e-60	6.26063e-59	26	2.95057e-57	Yes	Yes
Muscle-Skeletal	687	PPID	ENSG00000171497.4	4	2.3542e-06	5.88549e-05	25	0.000146123	Yes	Yes
Muscle-Skeletal	687	FNIP2	ENSG00000052795.12	4	0.000772365	0.0208538	27	0.0233809	Yes	No
Muscle-Skeletal	687	RAPGEF2	ENSG00000109756.8	4	0.000344072	0.0103222	30	0.0129685	Yes	No
Muscle-Skeletal	687	NAF1	ENSG00000145414.8	4	1.75362e-15	5.78695e-14	33	3.71118e-13	Yes	Yes
Muscle-Skeletal	687	NPY1R	ENSG00000164128.6	4	1.07769e-06	3.34083e-05	31	8.67094e-05	Yes	Yes
Muscle-Skeletal	687	NPY5R	ENSG00000164129.11	4	0.000567664	0.0175976	31	0.0202483	Yes	No
Muscle-Skeletal	687	TMA16	ENSG00000198498.9	4	3.60917e-05	0.00108275	30	0.00198572	Yes	Yes
Muscle-Skeletal	687	MARCH1	ENSG00000145416.13	4	9.2397e-44	4.25026e-42	46	1.11977e-40	Yes	Yes
Muscle-Skeletal	687	RP11-218F10.3	ENSG00000273449.1	4	2.38789e-24	7.16367e-23	30	7.87464e-22	Yes	Yes
Muscle-Skeletal	687	FAM218A	ENSG00000250486.3	4	1.03761e-05	0.000383916	37	0.000802121	Yes	Yes
Muscle-Skeletal	687	TMEM192	ENSG00000170088.13	4	3.13336e-06	0.000122201	39	0.000286157	Yes	Yes
Muscle-Skeletal	687	KLHL2	ENSG00000109466.13	4	5.08924e-05	0.0019848	39	0.00331612	Yes	Yes
Muscle-Skeletal	687	MSMO1	ENSG00000052802.12	4	0.000215183	0.00796176	37	0.0104751	Yes	No
Muscle-Skeletal	687	CPE	ENSG00000109472.13	4	2.31843e-05	0.000927372	40	0.00173542	Yes	Yes
Muscle-Skeletal	687	TLL1	ENSG00000038295.7	4	2.51574e-06	9.5598e-05	38	0.000228454	Yes	Yes
Muscle-Skeletal	687	DDX60	ENSG00000137628.16	4	7.73849e-06	0.000247632	32	0.00054308	Yes	Yes
Muscle-Skeletal	687	DDX60L	ENSG00000181381.13	4	8.01539e-06	0.000256493	32	0.000560448	Yes	Yes
Muscle-Skeletal	687	PALLD	ENSG00000129116.17	4	6.54213e-05	0.00228975	35	0.00374006	Yes	Yes
Muscle-Skeletal	687	CBR4	ENSG00000145439.11	4	1.06005e-12	3.28617e-11	31	1.68191e-10	Yes	Yes
Muscle-Skeletal	687	SH3RF1	ENSG00000154447.14	4	2.29113e-05	0.000710249	31	0.00137839	Yes	Yes
Muscle-Skeletal	687	NEK1	ENSG00000137601.16	4	4.75366e-14	1.52117e-12	32	8.68137e-12	Yes	Yes
Muscle-Skeletal	687	CLCN3	ENSG00000109572.13	4	7.54127e-06	0.000226238	30	0.000501292	Yes	Yes
Muscle-Skeletal	687	HPF1	ENSG00000056050.6	4	1.9999e-05	0.000579971	29	0.00115556	Yes	Yes
Muscle-Skeletal	687	MFAP3L	ENSG00000198948.11	4	4.93475e-145	1.52977e-143	31	7.93064e-141	Yes	Yes
Muscle-Skeletal	687	AADAT	ENSG00000109576.13	4	3.92301e-08	1.21613e-06	31	3.91359e-06	Yes	Yes
Muscle-Skeletal	687	GALNTL6	ENSG00000174473.15	4	8.44524e-14	3.80036e-12	45	2.10315e-11	Yes	Yes
Muscle-Skeletal	687	GALNT7	ENSG00000109586.11	4	0.000293688	0.00792957	27	0.0104413	Yes	No
Muscle-Skeletal	687	HMGB2	ENSG00000164104.11	4	7.65708e-05	0.00191427	25	0.00322139	Yes	Yes
Muscle-Skeletal	687	SAP30	ENSG00000164105.3	4	2.45337e-05	0.000613342	25	0.00121392	Yes	Yes
Muscle-Skeletal	687	SCRG1	ENSG00000164106.7	4	0.000800419	0.0200105	25	0.0225708	Yes	No
Muscle-Skeletal	687	HAND2	ENSG00000164107.8	4	0.000604312	0.0157121	26	0.0183897	Yes	No
Muscle-Skeletal	687	FBXO8	ENSG00000164117.13	4	0.00113763	0.0352665	31	0.0372188	Yes	No
Muscle-Skeletal	687	CEP44	ENSG00000164118.12	4	6.78792e-05	0.00210425	31	0.00347916	Yes	Yes
Muscle-Skeletal	687	HPGD	ENSG00000164120.13	4	0.000269237	0.00834635	31	0.0108866	Yes	No
Muscle-Skeletal	687	GPM6A	ENSG00000150625.16	4	0.00129422	0.0491804	38	0.0506653	No	No
Muscle-Skeletal	687	WDR17	ENSG00000150627.15	4	9.41465e-10	3.10683e-08	33	1.1945e-07	Yes	Yes
Muscle-Skeletal	687	SPATA4	ENSG00000150628.6	4	3.81042e-08	1.18123e-06	31	3.80889e-06	Yes	Yes
Muscle-Skeletal	687	ASB5	ENSG00000164122.8	4	2.62757e-06	8.40824e-05	32	0.000202835	Yes	Yes
Muscle-Skeletal	687	SPCS3	ENSG00000129128.12	4	1.6821e-10	5.21452e-09	31	2.15653e-08	Yes	Yes
Muscle-Skeletal	687	VEGFC	ENSG00000150630.3	4	0.000306461	0.0101132	33	0.0127534	Yes	No
Muscle-Skeletal	687	AGA	ENSG00000038002.8	4	7.40072e-33	2.29422e-31	31	3.8811e-30	Yes	Yes
Muscle-Skeletal	687	TENM3	ENSG00000218336.8	4	3.42594e-06	0.000171297	50	0.000388995	Yes	Yes
Muscle-Skeletal	687	DCTD	ENSG00000129187.14	4	3.26984e-33	1.17714e-31	36	2.02547e-30	Yes	Yes
Muscle-Skeletal	687	WWC2-AS2	ENSG00000251359.4	4	5.74039e-05	0.00206654	36	0.00342703	Yes	Yes
Muscle-Skeletal	687	WWC2	ENSG00000151718.15	4	2.34202e-08	9.36807e-07	40	3.06441e-06	Yes	Yes
Muscle-Skeletal	687	CDKN2AIP	ENSG00000168564.5	4	0.000368132	0.0136209	37	0.0163067	Yes	No
Muscle-Skeletal	687	ING2	ENSG00000168556.6	4	0.00028296	0.0101866	36	0.0128248	Yes	No
Muscle-Skeletal	687	RP11-367N14.3	ENSG00000272744.1	4	0.000193284	0.00695821	36	0.00938291	Yes	Yes
Muscle-Skeletal	687	RWDD4	ENSG00000182552.14	4	5.97048e-30	2.14937e-28	36	3.14309e-27	Yes	Yes
Muscle-Skeletal	687	TRAPPC11	ENSG00000168538.15	4	0.000791974	0.029303	37	0.0315129	Yes	No
Muscle-Skeletal	687	STOX2	ENSG00000173320.11	4	0.00030823	0.0129457	42	0.0156252	Yes	No
Muscle-Skeletal	687	ENPP6	ENSG00000164303.10	4	1.22399e-05	0.000489596	40	0.000992674	Yes	Yes
Muscle-Skeletal	687	RP11-290F5.2	ENSG00000180712.3	4	0.00112875	0.0440214	39	0.0456431	Yes	No
Muscle-Skeletal	687	RP11-290F5.1	ENSG00000249096.6	4	1.20914e-05	0.000471564	39	0.000960519	Yes	Yes
Muscle-Skeletal	687	IRF2	ENSG00000168310.10	4	0.00107632	0.0419765	39	0.0436693	Yes	No
Muscle-Skeletal	687	RP11-326I11.3	ENSG00000271646.1	4	1.85577e-05	0.000686634	37	0.0013387	Yes	Yes
Muscle-Skeletal	687	RP11-326I11.4	ENSG00000271538.5	4	7.39507e-28	2.81013e-26	38	3.66869e-25	Yes	Yes
Muscle-Skeletal	687	CASP3	ENSG00000164305.18	4	3.3089e-13	1.19121e-11	36	6.31394e-11	Yes	Yes
Muscle-Skeletal	687	PRIMPOL	ENSG00000164306.10	4	1.81262e-21	6.70669e-20	37	6.27011e-19	Yes	Yes
Muscle-Skeletal	687	CENPU	ENSG00000151725.11	4	8.1005e-15	2.99719e-13	37	1.81491e-12	Yes	Yes
Muscle-Skeletal	687	ACSL1	ENSG00000151726.13	4	7.4179e-05	0.00274462	37	0.00435729	Yes	Yes
Muscle-Skeletal	687	MIR3945HG	ENSG00000251230.5	4	3.99604e-07	1.43857e-05	36	3.98265e-05	Yes	Yes
Muscle-Skeletal	687	SLC25A4	ENSG00000151729.10	4	0.000162737	0.00618399	38	0.00850641	Yes	Yes
Muscle-Skeletal	687	CFAP97	ENSG00000164323.12	4	1.96026e-06	7.64501e-05	39	0.000185987	Yes	Yes
Muscle-Skeletal	687	SNX25	ENSG00000109762.15	4	0.000152256	0.00624252	41	0.00857979	Yes	Yes
Muscle-Skeletal	687	LRP2BP	ENSG00000109771.15	4	5.2469e-21	1.99382e-19	38	1.81648e-18	Yes	Yes
Muscle-Skeletal	687	ANKRD37	ENSG00000186352.8	4	5.93546e-05	0.00225547	38	0.00369329	Yes	Yes
Muscle-Skeletal	687	UFSP2	ENSG00000109775.10	4	1.29507e-88	4.92128e-87	38	5.16928e-85	Yes	Yes
Muscle-Skeletal	687	C4orf47	ENSG00000205129.8	4	0.000164813	0.00626291	38	0.0086012	Yes	Yes
Muscle-Skeletal	687	CCDC110	ENSG00000168491.9	4	5.07836e-05	0.00198056	39	0.00331178	Yes	Yes
Muscle-Skeletal	687	PDLIM3	ENSG00000154553.13	4	7.47228e-06	0.000291419	39	0.000627969	Yes	Yes
Muscle-Skeletal	687	SORBS2	ENSG00000154556.17	4	2.03998e-08	9.1799e-07	45	3.00469e-06	Yes	Yes
Muscle-Skeletal	687	TLR3	ENSG00000164342.12	4	0.000153193	0.00566815	37	0.00792153	Yes	Yes
Muscle-Skeletal	687	FAM149A	ENSG00000109794.13	4	1.31492e-96	4.99668e-95	38	6.52859e-93	Yes	Yes
Muscle-Skeletal	687	CYP4V2	ENSG00000145476.15	4	4.62571e-97	1.71151e-95	37	2.3114e-93	Yes	Yes
Muscle-Skeletal	687	KLKB1	ENSG00000164344.15	4	3.62581e-74	1.34155e-72	37	9.71174e-71	Yes	Yes
Muscle-Skeletal	687	FAT1	ENSG00000083857.13	4	1.51223e-20	5.89769e-19	39	5.2279e-18	Yes	Yes
Muscle-Skeletal	687	AF146191.4	ENSG00000245685.6	4	3.87751e-10	1.00815e-08	26	4.05354e-08	Yes	Yes
Muscle-Skeletal	687	FRG1	ENSG00000109536.11	4	0.000740044	0.0155409	21	0.0182292	Yes	No
Muscle-Skeletal	687	PLEKHG4B	ENSG00000153404.14	5	0.000322379	0.00709235	22	0.00953577	Yes	Yes
Muscle-Skeletal	687	LRRC14B	ENSG00000185028.3	5	0.000119079	0.00261974	22	0.00418883	Yes	Yes
Muscle-Skeletal	687	CCDC127	ENSG00000164366.3	5	1.97355e-16	4.53916e-15	23	3.13489e-14	Yes	Yes
Muscle-Skeletal	687	SDHA	ENSG00000073578.16	5	1.32805e-06	3.05452e-05	23	7.99499e-05	Yes	Yes
Muscle-Skeletal	687	PDCD6	ENSG00000249915.7	5	2.6601e-10	6.38423e-09	24	2.62072e-08	Yes	Yes
Muscle-Skeletal	687	AHRR	ENSG00000063438.16	5	8.24128e-17	2.14273e-15	26	1.50968e-14	Yes	Yes
Muscle-Skeletal	687	EXOC3	ENSG00000180104.15	5	1.34698e-51	3.63684e-50	27	1.28175e-48	Yes	Yes
Muscle-Skeletal	687	SLC9A3	ENSG00000066230.10	5	8.91771e-65	2.49696e-63	28	1.3557e-61	Yes	Yes
Muscle-Skeletal	687	CEP72	ENSG00000112877.7	5	4.00509e-07	1.24158e-05	31	3.46895e-05	Yes	Yes
Muscle-Skeletal	687	TPPP	ENSG00000171368.11	5	2.15092e-06	6.66785e-05	31	0.000163877	Yes	Yes
Muscle-Skeletal	687	ZDHHC11B	ENSG00000206077.10	5	3.59656e-15	1.18686e-13	33	7.4421e-13	Yes	Yes
Muscle-Skeletal	687	ZDHHC11	ENSG00000188818.12	5	1.93648e-24	6.77766e-23	35	7.4759e-22	Yes	Yes
Muscle-Skeletal	687	BRD9	ENSG00000028310.17	5	0.000504215	0.0181517	36	0.020782	Yes	No
Muscle-Skeletal	687	TRIP13	ENSG00000071539.13	5	8.75251e-05	0.0031509	36	0.00488974	Yes	Yes
Muscle-Skeletal	687	NKD2	ENSG00000145506.13	5	2.38429e-06	9.29873e-05	39	0.000222745	Yes	Yes
Muscle-Skeletal	687	SLC12A7	ENSG00000113504.20	5	0.000157356	0.00629424	40	0.00863831	Yes	Yes
Muscle-Skeletal	687	CLPTM1L	ENSG00000049656.13	5	0.000229925	0.00942694	41	0.0120535	Yes	No
Muscle-Skeletal	687	LPCAT1	ENSG00000153395.9	5	0.000370795	0.0155734	42	0.0182606	Yes	No
Muscle-Skeletal	687	CTD-2012J19.3	ENSG00000271119.1	5	3.28527e-08	1.34696e-06	41	4.31301e-06	Yes	Yes
Muscle-Skeletal	687	MRPL36	ENSG00000171421.12	5	8.95021e-62	3.66959e-60	41	1.79799e-58	Yes	Yes
Muscle-Skeletal	687	NDUFS6	ENSG00000145494.11	5	2.24123e-05	0.000941317	42	0.00175947	Yes	Yes
Muscle-Skeletal	687	IRX4	ENSG00000113430.9	5	7.20131e-17	3.02455e-15	42	2.11245e-14	Yes	Yes
Muscle-Skeletal	687	IRX2	ENSG00000170561.12	5	0.00027614	0.0129786	47	0.0156506	Yes	No
Muscle-Skeletal	687	C5orf38	ENSG00000186493.11	5	5.73312e-05	0.00269457	47	0.00429224	Yes	Yes
Muscle-Skeletal	687	IRX1	ENSG00000170549.3	5	3.81333e-21	1.52533e-19	40	1.39998e-18	Yes	Yes
Muscle-Skeletal	687	ICE1	ENSG00000164151.11	5	0.000117544	0.00434914	37	0.00636741	Yes	Yes
Muscle-Skeletal	687	LINC02145	ENSG00000250490.1	5	3.9728e-38	1.50966e-36	38	3.13866e-35	Yes	Yes
Muscle-Skeletal	687	MED10	ENSG00000133398.3	5	2.77768e-08	1.05552e-06	38	3.42346e-06	Yes	Yes
Muscle-Skeletal	687	UBE2QL1	ENSG00000215218.3	5	4.83328e-18	1.83665e-16	38	1.39296e-15	Yes	Yes
Muscle-Skeletal	687	LINC01018	ENSG00000250056.5	5	1.76572e-15	6.53316e-14	37	4.17639e-13	Yes	Yes
Muscle-Skeletal	687	NSUN2	ENSG00000037474.14	5	4.08356e-11	1.51092e-09	37	6.58762e-09	Yes	Yes
Muscle-Skeletal	687	SRD5A1	ENSG00000145545.11	5	0.000104135	0.00385298	37	0.00577041	Yes	Yes
Muscle-Skeletal	687	PAPD7	ENSG00000112941.13	5	2.57327e-06	9.52111e-05	37	0.000227665	Yes	Yes
Muscle-Skeletal	687	ADCY2	ENSG00000078295.16	5	4.7518e-13	2.18583e-11	46	1.13832e-10	Yes	Yes
Muscle-Skeletal	687	MTRR	ENSG00000124275.14	5	1.5996e-34	6.23843e-33	39	1.13929e-31	Yes	Yes
Muscle-Skeletal	687	FASTKD3	ENSG00000124279.11	5	7.33556e-05	0.00278751	38	0.0044123	Yes	Yes
Muscle-Skeletal	687	RP11-480D4.2	ENSG00000249159.6	5	2.67622e-13	1.01696e-11	38	5.43158e-11	Yes	Yes
Muscle-Skeletal	687	RP11-480D4.6	ENSG00000272049.1	5	4.10643e-25	1.56044e-23	38	1.77354e-22	Yes	Yes
Muscle-Skeletal	687	MIR4458HG	ENSG00000247516.6	5	0.000583863	0.0221868	38	0.0246689	Yes	No
Muscle-Skeletal	687	SEMA5A	ENSG00000112902.11	5	1.24131e-06	5.58591e-05	45	0.000139141	Yes	Yes
Muscle-Skeletal	687	SNHG18	ENSG00000250786.1	5	4.50336e-25	1.57617e-23	35	1.78889e-22	Yes	Yes
Muscle-Skeletal	687	FAM173B	ENSG00000150756.13	5	9.45859e-59	3.21592e-57	34	1.40826e-55	Yes	Yes
Muscle-Skeletal	687	CCT5	ENSG00000150753.11	5	1.96081e-05	0.000666677	34	0.00130485	Yes	Yes
Muscle-Skeletal	687	CTD-2256P15.5	ENSG00000271715.1	5	2.95818e-21	9.76198e-20	33	9.03715e-19	Yes	Yes
Muscle-Skeletal	687	CMBL	ENSG00000164237.8	5	1.5841e-05	0.000538594	34	0.00108305	Yes	Yes
Muscle-Skeletal	687	MARCH6	ENSG00000145495.15	5	0.000316214	0.0110675	35	0.0137284	Yes	No
Muscle-Skeletal	687	ROPN1L	ENSG00000145491.11	5	0.000312486	0.0106245	34	0.0132732	Yes	No
Muscle-Skeletal	687	ANKRD33B	ENSG00000164236.11	5	9.67715e-32	3.29023e-30	34	5.25097e-29	Yes	Yes
Muscle-Skeletal	687	DAP	ENSG00000112977.15	5	9.22297e-18	3.04358e-16	33	2.2761e-15	Yes	Yes
Muscle-Skeletal	687	CTNND2	ENSG00000169862.18	5	8.91123e-05	0.00374272	42	0.00563168	Yes	Yes
Muscle-Skeletal	687	TRIO	ENSG00000038382.18	5	0.000804584	0.0273558	34	0.0296211	Yes	No
Muscle-Skeletal	687	FAM105A	ENSG00000145569.5	5	4.15885e-05	0.00116448	28	0.00211557	Yes	Yes
Muscle-Skeletal	687	OTULIN	ENSG00000154124.4	5	0.000327252	0.00916305	28	0.0117694	Yes	No
Muscle-Skeletal	687	ANKH	ENSG00000154122.12	5	7.2137e-05	0.00209197	29	0.0034647	Yes	Yes
Muscle-Skeletal	687	FBXL7	ENSG00000183580.9	5	8.4935e-05	0.00280285	33	0.00443222	Yes	Yes
Muscle-Skeletal	687	LINC02150	ENSG00000248150.1	5	5.73514e-15	1.72054e-13	30	1.06349e-12	Yes	Yes
Muscle-Skeletal	687	ZNF622	ENSG00000173545.4	5	2.60861e-06	7.82583e-05	30	0.00018984	Yes	Yes
Muscle-Skeletal	687	FAM134B	ENSG00000154153.13	5	8.26309e-05	0.00247893	30	0.00399999	Yes	Yes
Muscle-Skeletal	687	MYO10	ENSG00000145555.14	5	0.000205253	0.00677336	33	0.0091783	Yes	Yes
Muscle-Skeletal	687	BASP1	ENSG00000176788.8	5	1.81289e-08	6.16383e-07	34	2.06115e-06	Yes	Yes
Muscle-Skeletal	687	CDH6	ENSG00000113361.12	5	3.29914e-12	1.12171e-10	34	5.47598e-10	Yes	Yes
Muscle-Skeletal	687	DROSHA	ENSG00000113360.16	5	2.69621e-09	9.43674e-08	35	3.4374e-07	Yes	Yes
Muscle-Skeletal	687	C5orf22	ENSG00000082213.17	5	1.1384e-06	3.75671e-05	33	9.6475e-05	Yes	Yes
Muscle-Skeletal	687	PDZD2	ENSG00000133401.15	5	5.07057e-12	2.02823e-10	40	9.65225e-10	Yes	Yes
Muscle-Skeletal	687	GOLPH3	ENSG00000113384.13	5	9.22768e-08	3.13741e-06	34	9.6004e-06	Yes	Yes
Muscle-Skeletal	687	CTD-2186M15.3	ENSG00000272086.1	5	3.06133e-05	0.00101024	33	0.00186869	Yes	Yes
Muscle-Skeletal	687	MTMR12	ENSG00000150712.10	5	2.67452e-05	0.000936082	35	0.00175029	Yes	Yes
Muscle-Skeletal	687	ZFR	ENSG00000056097.15	5	1.49508e-05	0.000523278	35	0.00105529	Yes	Yes
Muscle-Skeletal	687	SUB1	ENSG00000113387.11	5	0.000550114	0.0187039	34	0.0213063	Yes	No
Muscle-Skeletal	687	NPR3	ENSG00000113389.15	5	5.88101e-07	2.05835e-05	35	5.5503e-05	Yes	Yes
Muscle-Skeletal	687	TARS	ENSG00000113407.13	5	2.25427e-15	6.98823e-14	31	4.45313e-13	Yes	Yes
Muscle-Skeletal	687	ADAMTS12	ENSG00000151388.10	5	2.2767e-10	8.65145e-09	38	3.49868e-08	Yes	Yes
Muscle-Skeletal	687	SLC45A2	ENSG00000164175.14	5	2.37997e-06	7.8539e-05	33	0.000190463	Yes	Yes
Muscle-Skeletal	687	AMACR	ENSG00000242110.7	5	6.74546e-161	2.226e-159	33	1.98745e-156	Yes	Yes
Muscle-Skeletal	687	C1QTNF3	ENSG00000082196.20	5	4.64259e-05	0.00153205	33	0.00266901	Yes	Yes
Muscle-Skeletal	687	RAI14	ENSG00000039560.13	5	1.64126e-09	5.58028e-08	34	2.08705e-07	Yes	Yes
Muscle-Skeletal	687	RAD1	ENSG00000113456.18	5	2.27133e-05	0.000726825	32	0.00140496	Yes	Yes
Muscle-Skeletal	687	BRIX1	ENSG00000113460.12	5	0.000215678	0.00690169	32	0.00931981	Yes	Yes
Muscle-Skeletal	687	DNAJC21	ENSG00000168724.14	5	5.62544e-10	1.80014e-08	32	7.09071e-08	Yes	Yes
Muscle-Skeletal	687	SPEF2	ENSG00000152582.13	5	2.90902e-05	0.000959975	33	0.0017881	Yes	Yes
Muscle-Skeletal	687	IL7R	ENSG00000168685.14	5	0.000104247	0.00312742	30	0.00485987	Yes	Yes
Muscle-Skeletal	687	UGT3A1	ENSG00000145626.11	5	0.000229799	0.00689396	30	0.00931266	Yes	Yes
Muscle-Skeletal	687	LMBRD2	ENSG00000164187.6	5	0.000244828	0.0068552	28	0.00926887	Yes	Yes
Muscle-Skeletal	687	SKP2	ENSG00000145604.15	5	4.44081e-06	0.000124343	28	0.000290959	Yes	Yes
Muscle-Skeletal	687	NADK2	ENSG00000152620.12	5	0.000904089	0.0244104	27	0.0268312	Yes	No
Muscle-Skeletal	687	RANBP3L	ENSG00000164188.8	5	0.000356453	0.00962424	27	0.0122628	Yes	No
Muscle-Skeletal	687	SLC1A3	ENSG00000079215.13	5	0.000135091	0.00337728	25	0.00517114	Yes	Yes
Muscle-Skeletal	687	CTD-2653M23.3	ENSG00000272103.1	5	0.000377454	0.00905889	24	0.0116599	Yes	No
Muscle-Skeletal	687	NIPBL	ENSG00000164190.17	5	0.000282614	0.0079132	28	0.0104266	Yes	No
Muscle-Skeletal	687	C5orf42	ENSG00000197603.13	5	1.61859e-05	0.00043702	27	0.000898355	Yes	Yes
Muscle-Skeletal	687	NUP155	ENSG00000113569.15	5	0.0036469	0.0984664	27	0.0989961	No	No
Muscle-Skeletal	687	WDR70	ENSG00000082068.8	5	2.94583e-07	8.83749e-06	30	2.53078e-05	Yes	Yes
Muscle-Skeletal	687	GDNF	ENSG00000168621.14	5	0.000223668	0.00559171	25	0.00783336	Yes	Yes
Muscle-Skeletal	687	LINC02110	ENSG00000251518.1	5	0.00138371	0.0345926	25	0.0365773	Yes	No
Muscle-Skeletal	687	LINC02107	ENSG00000250003.2	5	0.0002336	0.0065408	28	0.00891957	Yes	Yes
Muscle-Skeletal	687	LINC02119	ENSG00000248461.1	5	0.000353083	0.00918016	26	0.0117893	Yes	No
Muscle-Skeletal	687	EGFLAM	ENSG00000164318.17	5	1.07983e-08	3.2395e-07	30	1.11625e-06	Yes	Yes
Muscle-Skeletal	687	LIFR	ENSG00000113594.9	5	6.34825e-09	1.96796e-07	31	6.951e-07	Yes	Yes
Muscle-Skeletal	687	OSMR-AS1	ENSG00000249740.2	5	0.000297444	0.00922076	31	0.0118294	Yes	No
Muscle-Skeletal	687	OSMR	ENSG00000145623.12	5	0.000170295	0.00527916	31	0.00747501	Yes	Yes
Muscle-Skeletal	687	RICTOR	ENSG00000164327.12	5	0.00138904	0.0444492	32	0.0460718	Yes	No
Muscle-Skeletal	687	FYB	ENSG00000082074.15	5	0.000109337	0.00349877	32	0.00532369	Yes	Yes
Muscle-Skeletal	687	DAB2	ENSG00000153071.14	5	1.9706e-05	0.000610887	31	0.0012099	Yes	Yes
Muscle-Skeletal	687	TTC33	ENSG00000113638.13	5	3.44833e-06	0.00012414	36	0.000290529	Yes	Yes
Muscle-Skeletal	687	PTGER4	ENSG00000171522.5	5	5.41415e-06	0.000173253	32	0.000392992	Yes	Yes
Muscle-Skeletal	687	PRKAA1	ENSG00000132356.11	5	4.99138e-06	0.000159724	32	0.000365295	Yes	Yes
Muscle-Skeletal	687	RPL37	ENSG00000145592.13	5	0.000232931	0.00722085	31	0.0096794	Yes	Yes
Muscle-Skeletal	687	CARD6	ENSG00000132357.13	5	2.36599e-15	7.33456e-14	31	4.66088e-13	Yes	Yes
Muscle-Skeletal	687	C7	ENSG00000112936.18	5	2.03877e-14	6.32018e-13	31	3.73288e-12	Yes	Yes
Muscle-Skeletal	687	C6	ENSG00000039537.13	5	3.41812e-08	1.02544e-06	30	3.33666e-06	Yes	Yes
Muscle-Skeletal	687	PLCXD3	ENSG00000182836.9	5	2.7167e-08	7.87843e-07	29	2.59935e-06	Yes	Yes
Muscle-Skeletal	687	OXCT1	ENSG00000083720.12	5	8.16815e-19	2.28708e-17	28	1.83046e-16	Yes	Yes
Muscle-Skeletal	687	C5orf51	ENSG00000205765.8	5	0.000222466	0.00600657	27	0.00831524	Yes	Yes
Muscle-Skeletal	687	FBXO4	ENSG00000151876.12	5	1.27892e-07	3.45309e-06	27	1.05203e-05	Yes	Yes
Muscle-Skeletal	687	GHR	ENSG00000112964.13	5	1.66293e-05	0.000465621	28	0.00094998	Yes	Yes
Muscle-Skeletal	687	CCDC152	ENSG00000198865.9	5	0.00176686	0.0424047	24	0.0440835	Yes	No
Muscle-Skeletal	687	SELENOP	ENSG00000250722.5	5	0.000303876	0.00729302	24	0.00975595	Yes	Yes
Muscle-Skeletal	687	CTD-2201E18.5	ENSG00000271788.1	5	0.000488778	0.0122195	25	0.0149077	Yes	No
Muscle-Skeletal	687	CTD-2035E11.4	ENSG00000272382.1	5	0.00069797	0.0174493	25	0.0201017	Yes	No
Muscle-Skeletal	687	ANXA2R	ENSG00000177721.4	5	0.00115744	0.0300935	26	0.0322874	Yes	No
Muscle-Skeletal	687	CTD-2035E11.5	ENSG00000272144.1	5	0.000322041	0.00837307	26	0.0109162	Yes	No
Muscle-Skeletal	687	ZNF131	ENSG00000172262.11	5	1.29249e-05	0.000348971	27	0.000736967	Yes	Yes
Muscle-Skeletal	687	NIM1K	ENSG00000177453.7	5	1.21232e-08	3.27326e-07	27	1.1274e-06	Yes	Yes
Muscle-Skeletal	687	HMGCS1	ENSG00000112972.14	5	0.00473202	0.123033	26	0.123332	No	No
Muscle-Skeletal	687	CCL28	ENSG00000151882.11	5	0.000801944	0.0208506	26	0.0233789	Yes	No
Muscle-Skeletal	687	TMEM267	ENSG00000151881.14	5	9.45796e-05	0.00245907	26	0.00397383	Yes	Yes
Muscle-Skeletal	687	C5orf34	ENSG00000172244.8	5	0.000241764	0.00628586	26	0.00862939	Yes	Yes
Muscle-Skeletal	687	PAIP1	ENSG00000172239.13	5	3.61988e-07	9.41168e-06	26	2.68326e-05	Yes	Yes
Muscle-Skeletal	687	NNT	ENSG00000112992.16	5	4.33567e-23	1.21399e-21	28	1.25547e-20	Yes	Yes
Muscle-Skeletal	687	FGF10	ENSG00000070193.4	5	0.000189866	0.00417704	22	0.00616762	Yes	Yes
Muscle-Skeletal	687	RP11-473L15.3	ENSG00000249203.1	5	2.63701e-07	5.53773e-06	21	1.63179e-05	Yes	Yes
Muscle-Skeletal	687	MRPS30	ENSG00000112996.10	5	4.646e-06	9.292e-05	20	0.000222617	Yes	Yes
Muscle-Skeletal	687	RP11-53O19.3	ENSG00000272335.1	5	0.000637441	0.0127488	20	0.0154317	Yes	No
Muscle-Skeletal	687	HCN1	ENSG00000164588.6	5	1.42537e-05	0.000356341	25	0.000749969	Yes	Yes
Muscle-Skeletal	687	EMB	ENSG00000170571.11	5	1.81626e-06	3.26926e-05	18	8.50167e-05	Yes	Yes
Muscle-Skeletal	687	PARP8	ENSG00000151883.17	5	3.55971e-06	7.83137e-05	22	0.000189946	Yes	Yes
Muscle-Skeletal	687	ITGA1	ENSG00000213949.8	5	5.88588e-10	1.94234e-08	33	7.63398e-08	Yes	Yes
Muscle-Skeletal	687	PELO	ENSG00000152684.10	5	7.16995e-10	2.15098e-08	30	8.39856e-08	Yes	Yes
Muscle-Skeletal	687	ITGA2	ENSG00000164171.10	5	8.98503e-11	2.87521e-09	32	1.21823e-08	Yes	Yes
Muscle-Skeletal	687	MOCS2	ENSG00000164172.18	5	7.3057e-07	2.19171e-05	30	5.88128e-05	Yes	Yes
Muscle-Skeletal	687	FST	ENSG00000134363.11	5	2.17448e-05	0.000695835	32	0.00135401	Yes	Yes
Muscle-Skeletal	687	NDUFS4	ENSG00000164258.11	5	3.8294e-15	1.302e-13	34	8.13229e-13	Yes	Yes
Muscle-Skeletal	687	CTD-2081C10.7	ENSG00000272416.1	5	9.72441e-05	0.00320905	33	0.00496512	Yes	Yes
Muscle-Skeletal	687	ARL15	ENSG00000185305.10	5	2.72396e-05	0.00103511	38	0.00190946	Yes	Yes
Muscle-Skeletal	687	HSPB3	ENSG00000169271.2	5	3.69899e-05	0.00114669	31	0.00208694	Yes	Yes
Muscle-Skeletal	687	SNX18	ENSG00000178996.13	5	3.88896e-08	1.20558e-06	31	3.88274e-06	Yes	Yes
Muscle-Skeletal	687	ESM1	ENSG00000164283.12	5	3.02134e-17	9.36615e-16	31	6.77118e-15	Yes	Yes
Muscle-Skeletal	687	GZMA	ENSG00000145649.7	5	0.000146545	0.00454289	31	0.00659876	Yes	Yes
Muscle-Skeletal	687	GPX8	ENSG00000164294.13	5	0.000336574	0.0104338	31	0.0130857	Yes	No
Muscle-Skeletal	687	DHX29	ENSG00000067248.9	5	7.82686e-05	0.0025046	32	0.0040332	Yes	Yes
Muscle-Skeletal	687	SKIV2L2	ENSG00000039123.15	5	0.000856305	0.0282581	33	0.0305014	Yes	No
Muscle-Skeletal	687	PLPP1	ENSG00000067113.16	5	4.63293e-05	0.00152887	33	0.00266461	Yes	Yes
Muscle-Skeletal	687	SLC38A9	ENSG00000177058.11	5	0.000231248	0.00763118	33	0.010123	Yes	No
Muscle-Skeletal	687	IL31RA	ENSG00000164509.13	5	0.0027204	0.0870528	32	0.0877187	No	No
Muscle-Skeletal	687	IL6ST	ENSG00000134352.19	5	0.000111427	0.00356565	32	0.00540447	Yes	Yes
Muscle-Skeletal	687	MAP3K1	ENSG00000095015.5	5	0.000548094	0.017539	32	0.0201898	Yes	No
Muscle-Skeletal	687	SETD9	ENSG00000155542.11	5	5.16861e-143	1.60227e-141	31	7.57355e-139	Yes	Yes
Muscle-Skeletal	687	MIER3	ENSG00000155545.19	5	0.000117134	0.00374828	32	0.00563873	Yes	Yes
Muscle-Skeletal	687	GPBP1	ENSG00000062194.15	5	0.00208815	0.0709973	34	0.0718783	No	No
Muscle-Skeletal	687	PLK2	ENSG00000145632.14	5	7.70994e-05	0.00254428	33	0.00408728	Yes	Yes
Muscle-Skeletal	687	RAB3C	ENSG00000152932.7	5	8.86958e-05	0.00310435	35	0.00482682	Yes	Yes
Muscle-Skeletal	687	PDE4D	ENSG00000113448.18	5	0.00131756	0.0606078	46	0.0617568	No	No
Muscle-Skeletal	687	ELOVL7	ENSG00000164181.13	5	1.69139e-16	3.8902e-15	23	2.70179e-14	Yes	Yes
Muscle-Skeletal	687	RP11-231G3.1	ENSG00000272308.1	5	0.00222453	0.0489397	22	0.0504399	No	No
Muscle-Skeletal	687	ERCC8	ENSG00000049167.13	5	2.99256e-09	6.88288e-08	23	2.55108e-07	Yes	Yes
Muscle-Skeletal	687	NDUFAF2	ENSG00000164182.10	5	4.8311e-06	0.000115946	24	0.000272622	Yes	Yes
Muscle-Skeletal	687	SMIM15	ENSG00000188725.7	5	0.000646393	0.0142206	22	0.0169114	Yes	No
Muscle-Skeletal	687	ZSWIM6	ENSG00000130449.5	5	0.000115321	0.00276771	24	0.00438744	Yes	Yes
Muscle-Skeletal	687	KIF2A	ENSG00000068796.16	5	4.34312e-07	1.08578e-05	25	3.06348e-05	Yes	Yes
Muscle-Skeletal	687	DIMT1	ENSG00000086189.9	5	0.000699157	0.0174789	25	0.0201292	Yes	No
Muscle-Skeletal	687	IPO11	ENSG00000086200.16	5	2.97988e-08	8.64164e-07	29	2.83602e-06	Yes	Yes
Muscle-Skeletal	687	LRRC70	ENSG00000186105.7	5	0.00180627	0.0469631	26	0.0485116	Yes	No
Muscle-Skeletal	687	RNF180	ENSG00000164197.11	5	1.26421e-07	3.6662e-06	29	1.11169e-05	Yes	Yes
Muscle-Skeletal	687	RGS7BP	ENSG00000186479.4	5	8.73355e-07	2.27072e-05	26	6.07403e-05	Yes	Yes
Muscle-Skeletal	687	SREK1IP1	ENSG00000153006.15	5	0.000333373	0.00833433	25	0.0108733	Yes	No
Muscle-Skeletal	687	CWC27	ENSG00000153015.15	5	5.00421e-05	0.00135114	27	0.00240438	Yes	Yes
Muscle-Skeletal	687	RP11-307L14.1	ENSG00000272370.1	5	8.10166e-05	0.00202542	25	0.00336891	Yes	Yes
Muscle-Skeletal	687	ADAMTS6	ENSG00000049192.14	5	0.000548662	0.0159112	29	0.0185767	Yes	No
Muscle-Skeletal	687	CENPK	ENSG00000123219.12	5	1.64495e-06	4.44136e-05	27	0.000112635	Yes	Yes
Muscle-Skeletal	687	PPWD1	ENSG00000113593.11	5	3.65684e-13	9.87346e-12	27	5.28393e-11	Yes	Yes
Muscle-Skeletal	687	TRIM23	ENSG00000113595.14	5	0.000971774	0.0262379	27	0.0285703	Yes	No
Muscle-Skeletal	687	TRAPPC13	ENSG00000113597.17	5	1.9626e-09	5.29901e-08	27	1.98834e-07	Yes	Yes
Muscle-Skeletal	687	CTC-534A2.2	ENSG00000253251.2	5	1.22212e-05	0.000329972	27	0.000701173	Yes	Yes
Muscle-Skeletal	687	SGTB	ENSG00000197860.9	5	2.23935e-11	6.27019e-10	28	2.83854e-09	Yes	Yes
Muscle-Skeletal	687	NLN	ENSG00000123213.22	5	8.06586e-05	0.0023391	29	0.00380752	Yes	Yes
Muscle-Skeletal	687	CTD-2033C11.1	ENSG00000269961.1	5	0.000646912	0.0181135	28	0.020753	Yes	No
Muscle-Skeletal	687	ERBIN	ENSG00000112851.14	5	6.81207e-05	0.00204362	30	0.00339568	Yes	Yes
Muscle-Skeletal	687	SREK1	ENSG00000153914.15	5	7.47318e-05	0.00209249	28	0.0034647	Yes	Yes
Muscle-Skeletal	687	MAST4	ENSG00000069020.18	5	5.66231e-56	2.09505e-54	37	8.4597e-53	Yes	Yes
Muscle-Skeletal	687	RP11-434D9.1	ENSG00000249364.5	5	2.25643e-08	7.89751e-07	35	2.60511e-06	Yes	Yes
Muscle-Skeletal	687	RP11-83M16.5	ENSG00000249736.1	5	1.0567e-06	2.95877e-05	28	7.76334e-05	Yes	Yes
Muscle-Skeletal	687	PIK3R1	ENSG00000145675.14	5	7.54526e-05	0.00226358	30	0.00370372	Yes	Yes
Muscle-Skeletal	687	SLC30A5	ENSG00000145740.18	5	9.10906e-05	0.00173072	19	0.00296122	Yes	Yes
Muscle-Skeletal	687	CCNB1	ENSG00000134057.14	5	0.00307359	0.0522511	17	0.0536396	No	No
Muscle-Skeletal	687	CENPH	ENSG00000153044.9	5	9.08813e-05	0.00154498	17	0.00268717	Yes	Yes
Muscle-Skeletal	687	MRPS36	ENSG00000134056.11	5	3.78718e-08	6.05949e-07	16	2.02847e-06	Yes	Yes
Muscle-Skeletal	687	CDK7	ENSG00000134058.11	5	9.6972e-11	1.55155e-09	16	6.74421e-09	Yes	Yes
Muscle-Skeletal	687	CCDC125	ENSG00000183323.12	5	1.30737e-68	2.09179e-67	16	1.29297e-65	Yes	Yes
Muscle-Skeletal	687	AK6	ENSG00000085231.13	5	2.04011e-06	3.06017e-05	15	8.00845e-05	Yes	Yes
Muscle-Skeletal	687	TAF9	ENSG00000273841.4	5	0.000264064	0.00396096	15	0.0059067	Yes	Yes
Muscle-Skeletal	687	RAD17	ENSG00000152942.18	5	2.01748e-29	3.02622e-28	15	4.38543e-27	Yes	Yes
Muscle-Skeletal	687	GTF2H2C	ENSG00000183474.15	5	4.76356e-08	6.19263e-07	13	2.06949e-06	Yes	Yes
Muscle-Skeletal	687	SERF1B	ENSG00000205572.9	5	1.24064e-26	8.68447e-26	7	1.09983e-24	Yes	Yes
Muscle-Skeletal	687	SMN2	ENSG00000205571.13	5	1.75628e-13	1.05377e-12	6	6.10713e-12	Yes	Yes
Muscle-Skeletal	687	SERF1A	ENSG00000172058.15	5	2.96748e-86	2.67073e-85	9	2.69945e-83	Yes	Yes
Muscle-Skeletal	687	SMN1	ENSG00000172062.16	5	1.24933e-05	0.00011244	9	0.000265465	Yes	Yes
Muscle-Skeletal	687	NAIP	ENSG00000249437.7	5	0.000107778	0.00107778	10	0.00197818	Yes	Yes
Muscle-Skeletal	687	GTF2H2	ENSG00000145736.14	5	4.56325e-73	5.01957e-72	11	3.52269e-70	Yes	Yes
Muscle-Skeletal	687	BDP1	ENSG00000145734.18	5	0.000344089	0.00550543	16	0.00773271	Yes	Yes
Muscle-Skeletal	687	MCCC2	ENSG00000131844.15	5	4.68449e-14	7.96364e-13	17	4.66412e-12	Yes	Yes
Muscle-Skeletal	687	MAP1B	ENSG00000131711.14	5	1.3699e-21	3.01378e-20	22	2.87786e-19	Yes	Yes
Muscle-Skeletal	687	MRPS27	ENSG00000113048.16	5	3.37858e-06	8.10859e-05	24	0.00019623	Yes	Yes
Muscle-Skeletal	687	PTCD2	ENSG00000049883.14	5	0.000374272	0.00898254	24	0.0115783	Yes	No
Muscle-Skeletal	687	ZNF366	ENSG00000178175.11	5	7.75862e-05	0.00193965	25	0.00325456	Yes	Yes
Muscle-Skeletal	687	TNPO1	ENSG00000083312.17	5	1.13212e-06	2.94352e-05	26	7.72583e-05	Yes	Yes
Muscle-Skeletal	687	CTD-2376I4.2	ENSG00000272081.1	5	0.000691555	0.0165973	24	0.0192672	Yes	No
Muscle-Skeletal	687	FCHO2	ENSG00000157107.13	5	0.000388059	0.0104776	27	0.0131274	Yes	No
Muscle-Skeletal	687	TMEM171	ENSG00000157111.12	5	0.000609181	0.0152295	25	0.0179176	Yes	No
Muscle-Skeletal	687	FOXD1	ENSG00000251493.4	5	0.00100841	0.027227	27	0.0295099	Yes	No
Muscle-Skeletal	687	RP11-79P5.9	ENSG00000272525.1	5	0.000109747	0.00296316	27	0.00463691	Yes	Yes
Muscle-Skeletal	687	BTF3	ENSG00000145741.15	5	6.43302e-17	1.80125e-15	28	1.27861e-14	Yes	Yes
Muscle-Skeletal	687	ANKRA2	ENSG00000164331.9	5	1.0239e-11	2.86691e-10	28	1.34405e-09	Yes	Yes
Muscle-Skeletal	687	UTP15	ENSG00000164338.9	5	1.32093e-06	3.6986e-05	28	9.51501e-05	Yes	Yes
Muscle-Skeletal	687	ARHGEF28	ENSG00000214944.9	5	0.000891444	0.0285262	32	0.0307557	Yes	No
Muscle-Skeletal	687	ENC1	ENSG00000171617.13	5	3.84063e-07	1.11378e-05	29	3.13588e-05	Yes	Yes
Muscle-Skeletal	687	HEXB	ENSG00000049860.13	5	0.000287124	0.00861372	30	0.0111744	Yes	No
Muscle-Skeletal	687	GFM2	ENSG00000164347.17	5	5.8602e-07	1.75806e-05	30	4.79609e-05	Yes	Yes
Muscle-Skeletal	687	NSA2	ENSG00000164346.9	5	3.11636e-144	9.03743e-143	29	4.53877e-140	Yes	Yes
Muscle-Skeletal	687	FAM169A	ENSG00000198780.11	5	2.28327e-13	7.07815e-12	31	3.83136e-11	Yes	Yes
Muscle-Skeletal	687	GCNT4	ENSG00000176928.5	5	1.72108e-33	5.16324e-32	30	9.06868e-31	Yes	Yes
Muscle-Skeletal	687	LINC01336	ENSG00000250889.2	5	8.18776e-07	2.45633e-05	30	6.53137e-05	Yes	Yes
Muscle-Skeletal	687	HMGCR	ENSG00000113161.15	5	3.75649e-06	0.000116451	31	0.000273729	Yes	Yes
Muscle-Skeletal	687	COL4A3BP	ENSG00000113163.15	5	2.54468e-13	8.14298e-12	32	4.38559e-11	Yes	Yes
Muscle-Skeletal	687	POLK	ENSG00000122008.15	5	0.000657368	0.0203784	31	0.0229278	Yes	No
Muscle-Skeletal	687	CTC-366B18.4	ENSG00000272040.1	5	0.000596729	0.0173051	29	0.0199615	Yes	No
Muscle-Skeletal	687	ANKDD1B	ENSG00000189045.13	5	0.000172987	0.00536259	31	0.00756648	Yes	Yes
Muscle-Skeletal	687	POC5	ENSG00000152359.14	5	8.31288e-07	2.49386e-05	30	6.62023e-05	Yes	Yes
Muscle-Skeletal	687	AC113404.1	ENSG00000254893.5	5	0.000221234	0.00663703	30	0.00902705	Yes	Yes
Muscle-Skeletal	687	IQGAP2	ENSG00000145703.15	5	3.96398e-05	0.00138739	35	0.00245505	Yes	Yes
Muscle-Skeletal	687	F2R	ENSG00000181104.6	5	1.54705e-80	4.95056e-79	32	4.23194e-77	Yes	Yes
Muscle-Skeletal	687	CRHBP	ENSG00000145708.10	5	5.61216e-14	1.79589e-12	32	1.01949e-11	Yes	Yes
Muscle-Skeletal	687	AGGF1	ENSG00000164252.12	5	3.56844e-12	1.10622e-10	31	5.40529e-10	Yes	Yes
Muscle-Skeletal	687	ZBED3	ENSG00000132846.5	5	1.05006e-05	0.00032552	31	0.000692538	Yes	Yes
Muscle-Skeletal	687	PDE8B	ENSG00000113231.13	5	2.34685e-27	7.50992e-26	32	9.54841e-25	Yes	Yes
Muscle-Skeletal	687	WDR41	ENSG00000164253.13	5	5.04364e-21	1.56353e-19	31	1.43422e-18	Yes	Yes
Muscle-Skeletal	687	TBCA	ENSG00000171530.13	5	5.36031e-25	1.6617e-23	31	1.88197e-22	Yes	Yes
Muscle-Skeletal	687	AP3B1	ENSG00000132842.13	5	1.89891e-05	0.000626642	33	0.00123689	Yes	Yes
Muscle-Skeletal	687	SCAMP1-AS1	ENSG00000245556.2	5	2.17392e-05	0.000630436	29	0.00124331	Yes	Yes
Muscle-Skeletal	687	SCAMP1	ENSG00000085365.17	5	1.70271e-05	0.000510813	30	0.00103184	Yes	Yes
Muscle-Skeletal	687	LHFPL2	ENSG00000145685.13	5	0.0012329	0.0394526	32	0.0412601	Yes	No
Muscle-Skeletal	687	ARSB	ENSG00000113273.15	5	1.92284e-05	0.000576853	30	0.0011502	Yes	Yes
Muscle-Skeletal	687	DMGDH	ENSG00000132837.14	5	1.04989e-21	3.14967e-20	30	3.00406e-19	Yes	Yes
Muscle-Skeletal	687	BHMT2	ENSG00000132840.9	5	4.64442e-41	1.25399e-39	27	2.99005e-38	Yes	Yes
Muscle-Skeletal	687	BHMT	ENSG00000145692.14	5	4.05044e-16	1.13412e-14	28	7.61658e-14	Yes	Yes
Muscle-Skeletal	687	JMY	ENSG00000152409.8	5	0.000417521	0.0125256	30	0.0152046	Yes	No
Muscle-Skeletal	687	HOMER1	ENSG00000152413.14	5	6.14549e-05	0.00184365	30	0.00312512	Yes	Yes
Muscle-Skeletal	687	PAPD4	ENSG00000164329.13	5	0.00180563	0.0541689	30	0.0555055	No	No
Muscle-Skeletal	687	CMYA5	ENSG00000164309.14	5	1.89248e-06	5.67744e-05	30	0.000141227	Yes	Yes
Muscle-Skeletal	687	MTX3	ENSG00000177034.14	5	5.32025e-05	0.00143647	27	0.00252742	Yes	Yes
Muscle-Skeletal	687	THBS4	ENSG00000113296.14	5	2.36288e-08	6.85236e-07	29	2.27482e-06	Yes	Yes
Muscle-Skeletal	687	SERINC5	ENSG00000164300.16	5	3.21535e-05	0.000964605	30	0.00179486	Yes	Yes
Muscle-Skeletal	687	ZFYVE16	ENSG00000039319.16	5	1.01436e-06	2.94163e-05	29	7.72215e-05	Yes	Yes
Muscle-Skeletal	687	FAM151B	ENSG00000152380.9	5	0.00122288	0.0354634	29	0.0374094	Yes	No
Muscle-Skeletal	687	DHFR	ENSG00000228716.6	5	1.54662e-132	4.33053e-131	28	1.54658e-128	Yes	Yes
Muscle-Skeletal	687	MSH3	ENSG00000113318.9	5	1.12202e-24	3.47827e-23	31	3.88999e-22	Yes	Yes
Muscle-Skeletal	687	RASGRF2	ENSG00000113319.12	5	1.5798e-06	4.73941e-05	30	0.000119328	Yes	Yes
Muscle-Skeletal	687	CKMT2	ENSG00000131730.15	5	1.70359e-08	4.42934e-07	26	1.50494e-06	Yes	Yes
Muscle-Skeletal	687	ZCCHC9	ENSG00000131732.11	5	5.78262e-33	1.44565e-31	25	2.47688e-30	Yes	Yes
Muscle-Skeletal	687	SSBP2	ENSG00000145687.16	5	0.00111882	0.0324459	29	0.0345277	Yes	No
Muscle-Skeletal	687	ATG10	ENSG00000152348.15	5	4.75632e-58	1.4269e-56	30	6.14789e-55	Yes	Yes
Muscle-Skeletal	687	RPS23	ENSG00000186468.12	5	9.44174e-25	2.36044e-23	25	2.66021e-22	Yes	Yes
Muscle-Skeletal	687	ATP6AP1L	ENSG00000205464.11	5	2.08233e-91	5.41405e-90	26	5.91899e-88	Yes	Yes
Muscle-Skeletal	687	RP11-343L5.2	ENSG00000271862.1	5	9.01648e-05	0.00225412	25	0.003692	Yes	Yes
Muscle-Skeletal	687	TMEM167A	ENSG00000174695.9	5	0.000335783	0.00839458	25	0.0109398	Yes	No
Muscle-Skeletal	687	XRCC4	ENSG00000152422.15	5	0.000155619	0.00435734	28	0.00637651	Yes	Yes
Muscle-Skeletal	687	VCAN	ENSG00000038427.15	5	0.000243816	0.00609541	25	0.00841286	Yes	Yes
Muscle-Skeletal	687	EDIL3	ENSG00000164176.12	5	9.25788e-06	0.000296252	32	0.000636932	Yes	Yes
Muscle-Skeletal	687	COX7C	ENSG00000127184.12	5	0.000358748	0.00932746	26	0.0119472	Yes	No
Muscle-Skeletal	687	RASA1	ENSG00000145715.14	5	2.17229e-08	4.77905e-07	22	1.61625e-06	Yes	Yes
Muscle-Skeletal	687	CCNH	ENSG00000134480.13	5	0.00152062	0.0304125	20	0.0325948	Yes	No
Muscle-Skeletal	687	TMEM161B	ENSG00000164180.13	5	9.22406e-05	0.00156809	17	0.00272104	Yes	Yes
Muscle-Skeletal	687	LINC02060	ENSG00000250156.3	5	0.000998538	0.0169751	17	0.0196213	Yes	No
Muscle-Skeletal	687	CTC-467M3.3	ENSG00000250377.1	5	0.00133101	0.0239582	18	0.0263919	Yes	No
Muscle-Skeletal	687	MEF2C	ENSG00000081189.15	5	0.000207421	0.003941	19	0.00587967	Yes	Yes
Muscle-Skeletal	687	CETN3	ENSG00000153140.8	5	1.00035e-06	2.30081e-05	23	6.15041e-05	Yes	Yes
Muscle-Skeletal	687	MBLAC2	ENSG00000176055.9	5	0.00111742	0.0257007	23	0.0280595	Yes	No
Muscle-Skeletal	687	POLR3G	ENSG00000113356.11	5	3.2647e-10	7.50881e-09	23	3.05504e-08	Yes	Yes
Muscle-Skeletal	687	LYSMD3	ENSG00000176018.12	5	0.000145799	0.00335338	23	0.00513994	Yes	Yes
Muscle-Skeletal	687	RP11-213H15.1	ENSG00000234292.3	5	0.00065826	0.0157982	24	0.0184742	Yes	No
Muscle-Skeletal	687	LUCAT1	ENSG00000248323.5	5	0.00129735	0.0311364	24	0.0332974	Yes	No
Muscle-Skeletal	687	ARRDC3	ENSG00000113369.8	5	0.000732557	0.0168488	23	0.0194944	Yes	No
Muscle-Skeletal	687	ARRDC3-AS1	ENSG00000281357.2	5	8.00663e-05	0.00192159	24	0.00323134	Yes	Yes
Muscle-Skeletal	687	NR2F1	ENSG00000175745.11	5	0.000752162	0.0120346	16	0.0147213	Yes	No
Muscle-Skeletal	687	FAM172A	ENSG00000113391.18	5	0.00163581	0.0359878	22	0.0379196	Yes	No
Muscle-Skeletal	687	KIAA0825	ENSG00000185261.14	5	0.000116852	0.00257073	22	0.00412154	Yes	Yes
Muscle-Skeletal	687	SLF1	ENSG00000133302.12	5	0.000862596	0.0172519	20	0.0199106	Yes	No
Muscle-Skeletal	687	MCTP1	ENSG00000175471.19	5	1.56889e-13	3.92223e-12	25	2.16911e-11	Yes	Yes
Muscle-Skeletal	687	TTC37	ENSG00000198677.10	5	3.65188e-12	8.39932e-11	23	4.14447e-10	Yes	Yes
Muscle-Skeletal	687	ARSK	ENSG00000164291.16	5	0.00330973	0.0761238	23	0.0769521	No	No
Muscle-Skeletal	687	GPR150	ENSG00000178015.4	5	0.000590519	0.0135819	23	0.016271	Yes	No
Muscle-Skeletal	687	RFESD	ENSG00000175449.13	5	0.0003391	0.00813839	24	0.0106586	Yes	No
Muscle-Skeletal	687	SPATA9	ENSG00000145757.15	5	5.536e-05	0.00132864	24	0.0023702	Yes	Yes
Muscle-Skeletal	687	RHOBTB3	ENSG00000164292.12	5	0.000225616	0.00564041	25	0.00788921	Yes	Yes
Muscle-Skeletal	687	GLRX	ENSG00000173221.13	5	0.000142242	0.00355604	25	0.00539397	Yes	Yes
Muscle-Skeletal	687	AC008592.4	ENSG00000251409.1	5	2.44375e-05	0.000610938	25	0.0012099	Yes	Yes
Muscle-Skeletal	687	AC008592.8	ENSG00000272021.1	5	6.19704e-09	1.48729e-07	24	5.31988e-07	Yes	Yes
Muscle-Skeletal	687	LINC01554	ENSG00000236882.7	5	6.20748e-11	1.55187e-09	25	6.74421e-09	Yes	Yes
Muscle-Skeletal	687	ELL2	ENSG00000118985.15	5	0.000263564	0.00685268	26	0.00926625	Yes	Yes
Muscle-Skeletal	687	PCSK1	ENSG00000175426.10	5	2.7246e-06	7.62888e-05	28	0.000185651	Yes	Yes
Muscle-Skeletal	687	CAST	ENSG00000153113.23	5	6.6745e-08	2.13584e-06	32	6.67933e-06	Yes	Yes
Muscle-Skeletal	687	ERAP1	ENSG00000164307.12	5	1.5756e-66	4.7268e-65	30	2.73253e-63	Yes	Yes
Muscle-Skeletal	687	ERAP2	ENSG00000164308.16	5	1.17492e-228	3.64225e-227	31	2.92673e-223	Yes	Yes
Muscle-Skeletal	687	LNPEP	ENSG00000113441.15	5	0.000101784	0.00335888	33	0.00514689	Yes	Yes
Muscle-Skeletal	687	RIOK2	ENSG00000058729.10	5	1.84455e-29	6.27147e-28	34	8.8879e-27	Yes	Yes
Muscle-Skeletal	687	RGMB	ENSG00000174136.11	5	4.02455e-10	1.28785e-08	32	5.13576e-08	Yes	Yes
Muscle-Skeletal	687	CHD1	ENSG00000153922.10	5	8.58005e-05	0.00291722	34	0.00458106	Yes	Yes
Muscle-Skeletal	687	LINC02062	ENSG00000248489.1	5	2.41861e-12	7.98142e-11	33	3.94861e-10	Yes	Yes
Muscle-Skeletal	687	FAM174A	ENSG00000174132.8	5	0.0016084	0.0482521	30	0.0497631	Yes	No
Muscle-Skeletal	687	ST8SIA4	ENSG00000113532.12	5	0.000226906	0.00703407	31	0.00947327	Yes	Yes
Muscle-Skeletal	687	PAM	ENSG00000145730.20	5	1.59905e-05	0.000543677	34	0.00109232	Yes	Yes
Muscle-Skeletal	687	GIN1	ENSG00000145723.16	5	7.3679e-08	2.13669e-06	29	6.68069e-06	Yes	Yes
Muscle-Skeletal	687	PPIP5K2	ENSG00000145725.19	5	0.000884003	0.0265201	30	0.0288326	Yes	No
Muscle-Skeletal	687	C5orf30	ENSG00000181751.9	5	0.000715815	0.0207586	29	0.0232921	Yes	No
Muscle-Skeletal	687	NUDT12	ENSG00000112874.9	5	5.59989e-11	1.51197e-09	27	6.59042e-09	Yes	Yes
Muscle-Skeletal	687	LINC01950	ENSG00000251027.1	5	2.73825e-06	8.21474e-05	30	0.000198555	Yes	Yes
Muscle-Skeletal	687	EFNA5	ENSG00000184349.12	5	3.54092e-05	0.00120391	34	0.00217761	Yes	Yes
Muscle-Skeletal	687	FBXL17	ENSG00000145743.15	5	3.33018e-12	1.29877e-10	39	6.29638e-10	Yes	Yes
Muscle-Skeletal	687	LINC01023	ENSG00000272523.1	5	2.55307e-05	0.000816981	32	0.00155584	Yes	Yes
Muscle-Skeletal	687	FER	ENSG00000151422.12	5	5.66872e-06	0.00022108	39	0.000490675	Yes	Yes
Muscle-Skeletal	687	CTD-2587M2.1	ENSG00000249476.1	5	5.1373e-47	1.79805e-45	35	5.51461e-44	Yes	Yes
Muscle-Skeletal	687	PJA2	ENSG00000198961.9	5	0.000100355	0.00351242	35	0.0053399	Yes	Yes
Muscle-Skeletal	687	CTC-332L22.1	ENSG00000271849.1	5	0.000215034	0.00709613	33	0.00953926	Yes	Yes
Muscle-Skeletal	687	MAN2A1	ENSG00000112893.9	5	6.31214e-05	0.00220925	35	0.00362664	Yes	Yes
Muscle-Skeletal	687	SLC25A46	ENSG00000164209.16	5	0.00124959	0.0362381	29	0.0381665	Yes	No
Muscle-Skeletal	687	TSLP	ENSG00000145777.14	5	1.44601e-10	4.19342e-09	29	1.75319e-08	Yes	Yes
Muscle-Skeletal	687	WDR36	ENSG00000134987.11	5	2.85708e-12	8.28553e-11	29	4.09209e-10	Yes	Yes
Muscle-Skeletal	687	STARD4	ENSG00000164211.12	5	0.000433203	0.0125629	29	0.0152431	Yes	No
Muscle-Skeletal	687	NREP	ENSG00000134986.13	5	0.000756573	0.0272366	36	0.0295176	Yes	No
Muscle-Skeletal	687	EPB41L4A	ENSG00000129595.12	5	4.77651e-21	1.81507e-19	38	1.65833e-18	Yes	Yes
Muscle-Skeletal	687	EPB41L4A-AS1	ENSG00000224032.6	5	0.000685708	0.0226284	33	0.0251077	Yes	No
Muscle-Skeletal	687	EPB41L4A-AS2	ENSG00000278921.2	5	0.00012567	0.00427278	34	0.00627332	Yes	Yes
Muscle-Skeletal	687	APC	ENSG00000134982.16	5	1.17391e-07	4.46086e-06	38	1.33172e-05	Yes	Yes
Muscle-Skeletal	687	SRP19	ENSG00000153037.13	5	1.41351e-18	5.08863e-17	36	4.00095e-16	Yes	Yes
Muscle-Skeletal	687	REEP5	ENSG00000129625.12	5	1.1986e-07	4.43481e-06	37	1.32426e-05	Yes	Yes
Muscle-Skeletal	687	ZRSR1	ENSG00000212643.2	5	0.0028802	0.103687	36	0.104174	No	No
Muscle-Skeletal	687	DCP2	ENSG00000172795.15	5	6.50047e-06	0.000240517	37	0.000529211	Yes	Yes
Muscle-Skeletal	687	MCC	ENSG00000171444.17	5	6.75429e-17	2.97189e-15	44	2.07748e-14	Yes	Yes
Muscle-Skeletal	687	YTHDC2	ENSG00000047188.15	5	3.69053e-06	0.00014024	38	0.000324676	Yes	Yes
Muscle-Skeletal	687	RP11-371M22.1	ENSG00000251628.1	5	5.80835e-08	2.09101e-06	36	6.54549e-06	Yes	Yes
Muscle-Skeletal	687	KCNN2	ENSG00000080709.14	5	1.47781e-13	5.46791e-12	37	2.98488e-11	Yes	Yes
Muscle-Skeletal	687	TRIM36	ENSG00000152503.9	5	0.00032722	0.0114527	35	0.0141256	Yes	No
Muscle-Skeletal	687	PGGT1B	ENSG00000164219.9	5	3.21345e-13	1.12471e-11	35	5.98119e-11	Yes	Yes
Muscle-Skeletal	687	CCDC112	ENSG00000164221.12	5	5.26065e-09	1.84123e-07	35	6.53209e-07	Yes	Yes
Muscle-Skeletal	687	FEM1C	ENSG00000145780.7	5	2.5861e-05	0.000930995	36	0.0017418	Yes	Yes
Muscle-Skeletal	687	TICAM2	ENSG00000243414.5	5	0.000225609	0.00789631	35	0.0104112	Yes	No
Muscle-Skeletal	687	TMED7	ENSG00000134970.13	5	0.000125917	0.00440709	35	0.00643583	Yes	Yes
Muscle-Skeletal	687	CDO1	ENSG00000129596.4	5	3.14031e-13	1.09911e-11	35	5.85534e-11	Yes	Yes
Muscle-Skeletal	687	ATG12	ENSG00000145782.12	5	4.07361e-08	1.42576e-06	35	4.55173e-06	Yes	Yes
Muscle-Skeletal	687	AP3S1	ENSG00000177879.15	5	0.000141938	0.00525171	37	0.00744008	Yes	Yes
Muscle-Skeletal	687	LVRN	ENSG00000172901.19	5	9.46887e-07	3.40879e-05	36	8.82738e-05	Yes	Yes
Muscle-Skeletal	687	COMMD10	ENSG00000145781.8	5	4.26901e-46	1.79299e-44	42	5.18257e-43	Yes	Yes
Muscle-Skeletal	687	SEMA6A	ENSG00000092421.16	5	0.000175057	0.00700228	40	0.0094344	Yes	Yes
Muscle-Skeletal	687	DTWD2	ENSG00000169570.9	5	8.4328e-13	2.78283e-11	33	1.4325e-10	Yes	Yes
Muscle-Skeletal	687	DMXL1	ENSG00000172869.14	5	0.000113954	0.00387443	34	0.00579596	Yes	Yes
Muscle-Skeletal	687	TNFAIP8	ENSG00000145779.7	5	6.53038e-07	2.15502e-05	33	5.78767e-05	Yes	Yes
Muscle-Skeletal	687	HSD17B4	ENSG00000133835.14	5	6.80794e-12	2.17854e-10	32	1.03278e-09	Yes	Yes
Muscle-Skeletal	687	PRR16	ENSG00000184838.14	5	1.49395e-24	5.82641e-23	39	6.46213e-22	Yes	Yes
Muscle-Skeletal	687	CTD-2334D19.1	ENSG00000248927.1	5	9.39901e-06	0.000338364	36	0.000716827	Yes	Yes
Muscle-Skeletal	687	SRFBP1	ENSG00000151304.5	5	2.14992e-05	0.000709472	33	0.00137704	Yes	Yes
Muscle-Skeletal	687	LOX	ENSG00000113083.13	5	0.000197269	0.00611535	31	0.00843096	Yes	Yes
Muscle-Skeletal	687	ZNF474	ENSG00000164185.5	5	3.10004e-05	0.000961012	31	0.00178941	Yes	Yes
Muscle-Skeletal	687	SNCAIP	ENSG00000064692.18	5	0.000438799	0.0144804	33	0.0171821	Yes	No
Muscle-Skeletal	687	SNX2	ENSG00000205302.6	5	0.000321454	0.00867925	27	0.0112451	Yes	No
Muscle-Skeletal	687	SNX24	ENSG00000064652.10	5	6.12922e-11	1.77747e-09	29	7.68724e-09	Yes	Yes
Muscle-Skeletal	687	PPIC	ENSG00000168938.5	5	2.73849e-23	7.12008e-22	26	7.44966e-21	Yes	Yes
Muscle-Skeletal	687	PRDM6	ENSG00000061455.10	5	6.20001e-10	1.674e-08	27	6.6133e-08	Yes	Yes
Muscle-Skeletal	687	CEP120	ENSG00000168944.15	5	0.000273505	0.00765814	28	0.0101538	Yes	No
Muscle-Skeletal	687	CSNK1G3	ENSG00000151292.17	5	7.84199e-05	0.0023526	30	0.00382639	Yes	Yes
Muscle-Skeletal	687	ZNF608	ENSG00000168916.15	5	4.12652e-05	0.00136175	33	0.00241847	Yes	Yes
Muscle-Skeletal	687	GRAMD3	ENSG00000155324.9	5	9.67315e-09	3.3856e-07	35	1.16435e-06	Yes	Yes
Muscle-Skeletal	687	ALDH7A1	ENSG00000164904.17	5	5.63144e-16	1.91469e-14	34	1.26734e-13	Yes	Yes
Muscle-Skeletal	687	PHAX	ENSG00000164902.13	5	4.47978e-05	0.00147833	33	0.00258973	Yes	Yes
Muscle-Skeletal	687	LMNB1	ENSG00000113368.11	5	4.68378e-05	0.00149881	32	0.00262026	Yes	Yes
Muscle-Skeletal	687	MARCH3	ENSG00000173926.5	5	3.24669e-103	1.03894e-101	32	1.63695e-99	Yes	Yes
Muscle-Skeletal	687	C5orf63	ENSG00000164241.13	5	0.000837243	0.02428	29	0.0266949	Yes	No
Muscle-Skeletal	687	CTB-88F18.5	ENSG00000283897.1	5	0.000250218	0.00675589	27	0.00915617	Yes	Yes
Muscle-Skeletal	687	MEGF10	ENSG00000145794.16	5	8.6305e-11	2.41654e-09	28	1.03096e-08	Yes	Yes
Muscle-Skeletal	687	PRRC1	ENSG00000164244.20	5	1.35481e-10	3.52252e-09	26	1.48195e-08	Yes	Yes
Muscle-Skeletal	687	CTXN3	ENSG00000205279.8	5	2.3384e-05	0.000607984	26	0.00120539	Yes	Yes
Muscle-Skeletal	687	CCDC192	ENSG00000230561.4	5	0.000509175	0.0152753	30	0.0179661	Yes	No
Muscle-Skeletal	687	LINC01184	ENSG00000245937.7	5	1.23793e-63	3.58998e-62	29	1.89163e-60	Yes	Yes
Muscle-Skeletal	687	SLC12A2	ENSG00000064651.13	5	0.000163589	0.00490768	30	0.00703016	Yes	Yes
Muscle-Skeletal	687	SLC27A6	ENSG00000113396.12	5	7.48663e-18	2.32085e-16	31	1.74864e-15	Yes	Yes
Muscle-Skeletal	687	ISOC1	ENSG00000066583.11	5	0.000134212	0.00389216	29	0.00581706	Yes	Yes
Muscle-Skeletal	687	ADAMTS19	ENSG00000145808.9	5	7.11703e-21	2.27745e-19	32	2.06551e-18	Yes	Yes
Muscle-Skeletal	687	CHSY3	ENSG00000198108.3	5	5.22408e-07	1.56722e-05	30	4.31282e-05	Yes	Yes
Muscle-Skeletal	687	HINT1	ENSG00000169567.11	5	0.00210731	0.0400389	19	0.0418269	Yes	No
Muscle-Skeletal	687	LYRM7	ENSG00000186687.15	5	0.00323139	0.0613964	19	0.0625207	No	No
Muscle-Skeletal	687	CDC42SE2	ENSG00000158985.13	5	2.51442e-10	5.28028e-09	21	2.18316e-08	Yes	Yes
Muscle-Skeletal	687	RAPGEF6	ENSG00000158987.20	5	6.14999e-17	1.2915e-15	21	9.24117e-15	Yes	Yes
Muscle-Skeletal	687	FNIP1	ENSG00000217128.11	5	0.000231837	0.00463675	20	0.00671084	Yes	Yes
Muscle-Skeletal	687	ACSL6	ENSG00000164398.12	5	0.000118192	0.00236384	20	0.00384274	Yes	Yes
Muscle-Skeletal	687	P4HA2	ENSG00000072682.18	5	1.45359e-05	0.000305253	21	0.000654183	Yes	Yes
Muscle-Skeletal	687	PDLIM4	ENSG00000131435.12	5	6.48716e-09	1.29743e-07	20	4.66362e-07	Yes	Yes
Muscle-Skeletal	687	SLC22A4	ENSG00000197208.5	5	1.00153e-12	2.1032e-11	21	1.09707e-10	Yes	Yes
Muscle-Skeletal	687	SLC22A5	ENSG00000197375.12	5	2.98025e-08	6.25853e-07	21	2.08934e-06	Yes	Yes
Muscle-Skeletal	687	C5orf56	ENSG00000197536.11	5	8.99002e-11	1.97781e-09	22	8.51468e-09	Yes	Yes
Muscle-Skeletal	687	IRF1	ENSG00000125347.13	5	1.64742e-23	3.45959e-22	21	3.67718e-21	Yes	Yes
Muscle-Skeletal	687	RAD50	ENSG00000113522.13	5	1.29016e-10	2.96736e-09	23	1.25562e-08	Yes	Yes
Muscle-Skeletal	687	IL13	ENSG00000169194.9	5	0.00145824	0.0335396	23	0.0355762	Yes	No
Muscle-Skeletal	687	KIF3A	ENSG00000131437.15	5	4.21889e-09	1.01253e-07	24	3.67655e-07	Yes	Yes
Muscle-Skeletal	687	CCNI2	ENSG00000205089.7	5	0.000183613	0.00440672	24	0.00643583	Yes	Yes
Muscle-Skeletal	687	SEPT8	ENSG00000164402.13	5	4.11102e-05	0.00102776	25	0.00189851	Yes	Yes
Muscle-Skeletal	687	SHROOM1	ENSG00000164403.14	5	1.76986e-05	0.000442466	25	0.000908389	Yes	Yes
Muscle-Skeletal	687	GDF9	ENSG00000164404.8	5	2.17904e-29	5.44759e-28	25	7.75449e-27	Yes	Yes
Muscle-Skeletal	687	UQCRQ	ENSG00000164405.10	5	4.79768e-05	0.00119942	25	0.00217071	Yes	Yes
Muscle-Skeletal	687	LEAP2	ENSG00000164406.7	5	1.522e-06	3.80499e-05	25	9.76214e-05	Yes	Yes
Muscle-Skeletal	687	AFF4	ENSG00000072364.12	5	2.86046e-06	7.72323e-05	27	0.000187606	Yes	Yes
Muscle-Skeletal	687	ZCCHC10	ENSG00000155329.11	5	0.000735765	0.0191299	26	0.0217045	Yes	No
Muscle-Skeletal	687	HSPA4	ENSG00000170606.14	5	8.21768e-17	2.21877e-15	27	1.5612e-14	Yes	Yes
Muscle-Skeletal	687	FSTL4	ENSG00000053108.16	5	0.000125412	0.00388778	31	0.00581376	Yes	Yes
Muscle-Skeletal	687	C5orf15	ENSG00000113583.7	5	0.000555237	0.0133257	24	0.0160213	Yes	No
Muscle-Skeletal	687	VDAC1	ENSG00000213585.10	5	8.70085e-09	2.0882e-07	24	7.36116e-07	Yes	Yes
Muscle-Skeletal	687	CTB-113I20.2	ENSG00000271737.1	5	0.0018667	0.0448007	24	0.0463913	Yes	No
Muscle-Skeletal	687	TCF7	ENSG00000081059.19	5	0.00212483	0.0531208	25	0.0544941	No	No
Muscle-Skeletal	687	SKP1	ENSG00000113558.18	5	0.000496875	0.011925	24	0.0146028	Yes	No
Muscle-Skeletal	687	PPP2CA	ENSG00000113575.9	5	0.000544886	0.0130773	24	0.0157564	Yes	No
Muscle-Skeletal	687	CTD-2410N18.3	ENSG00000270177.1	5	0.000557253	0.0133741	24	0.0160699	Yes	No
Muscle-Skeletal	687	CDKL3	ENSG00000006837.11	5	1.06865e-05	0.000267162	25	0.000581863	Yes	Yes
Muscle-Skeletal	687	UBE2B	ENSG00000119048.7	5	8.02192e-05	0.00192526	24	0.00323562	Yes	Yes
Muscle-Skeletal	687	CDKN2AIPNL	ENSG00000237190.3	5	0.000354584	0.00851001	24	0.0110615	Yes	No
Muscle-Skeletal	687	AC005355.1	ENSG00000250994.1	5	7.60493e-05	0.00182518	24	0.00309741	Yes	Yes
Muscle-Skeletal	687	LINC01843	ENSG00000251169.2	5	0.00198243	0.0475782	24	0.0491092	Yes	No
Muscle-Skeletal	687	JADE2	ENSG00000043143.20	5	0.00142648	0.035662	25	0.0376041	Yes	No
Muscle-Skeletal	687	SAR1B	ENSG00000152700.13	5	2.46445e-07	5.91467e-06	24	1.73363e-05	Yes	Yes
Muscle-Skeletal	687	SEC24A	ENSG00000113615.12	5	0.00117561	0.0282146	24	0.0304565	Yes	No
Muscle-Skeletal	687	CAMLG	ENSG00000164615.4	5	2.07487e-16	4.77221e-15	23	3.28455e-14	Yes	Yes
Muscle-Skeletal	687	DDX46	ENSG00000145833.15	5	0.000145405	0.00363512	25	0.00549173	Yes	Yes
Muscle-Skeletal	687	C5orf24	ENSG00000181904.8	5	0.000308463	0.00740311	24	0.00987512	Yes	Yes
Muscle-Skeletal	687	TXNDC15	ENSG00000113621.14	5	4.17873e-09	1.0029e-07	24	3.64321e-07	Yes	Yes
Muscle-Skeletal	687	PCBD2	ENSG00000132570.14	5	0.000378616	0.0094654	25	0.012094	Yes	No
Muscle-Skeletal	687	CATSPER3	ENSG00000152705.7	5	2.76982e-07	6.92456e-06	25	2.01093e-05	Yes	Yes
Muscle-Skeletal	687	PITX1	ENSG00000069011.15	5	2.64314e-05	0.000660785	25	0.0012949	Yes	Yes
Muscle-Skeletal	687	H2AFY	ENSG00000113648.16	5	0.000161616	0.00404039	25	0.00600011	Yes	Yes
Muscle-Skeletal	687	CXCL14	ENSG00000145824.12	5	2.31624e-05	0.000579059	25	0.00115403	Yes	Yes
Muscle-Skeletal	687	SLC25A48	ENSG00000145832.12	5	0.000709029	0.0198528	28	0.0224181	Yes	No
Muscle-Skeletal	687	TGFBI	ENSG00000120708.16	5	5.80094e-30	1.62426e-28	28	2.39482e-27	Yes	Yes
Muscle-Skeletal	687	SMAD5	ENSG00000113658.16	5	0.000281673	0.00816853	29	0.0106911	Yes	No
Muscle-Skeletal	687	AC009014.3	ENSG00000271824.1	5	8.9658e-24	2.51042e-22	28	2.68252e-21	Yes	Yes
Muscle-Skeletal	687	SPOCK1	ENSG00000152377.13	5	6.42247e-18	1.86252e-16	29	1.41058e-15	Yes	Yes
Muscle-Skeletal	687	KLHL3	ENSG00000146021.14	5	0.000108097	0.00248623	23	0.00400804	Yes	Yes
Muscle-Skeletal	687	HNRNPA0	ENSG00000177733.6	5	0.000480624	0.0100931	21	0.0127371	Yes	No
Muscle-Skeletal	687	MYOT	ENSG00000120729.9	5	0.000383619	0.008056	21	0.0105723	Yes	No
Muscle-Skeletal	687	PKD2L2	ENSG00000078795.16	5	0.000392047	0.00823299	21	0.0107589	Yes	No
Muscle-Skeletal	687	FAM13B	ENSG00000031003.10	5	4.30236e-05	0.000903496	21	0.00169786	Yes	Yes
Muscle-Skeletal	687	NME5	ENSG00000112981.4	5	0.000617127	0.0123425	20	0.0150271	Yes	No
Muscle-Skeletal	687	BRD8	ENSG00000112983.17	5	0.00280525	0.056105	20	0.0573941	No	No
Muscle-Skeletal	687	KIF20A	ENSG00000112984.11	5	0.00137444	0.0261143	19	0.028455	Yes	No
Muscle-Skeletal	687	CDC23	ENSG00000094880.10	5	0.000107986	0.00205174	19	0.00340807	Yes	Yes
Muscle-Skeletal	687	GFRA3	ENSG00000146013.10	5	3.84353e-05	0.000691835	18	0.00134723	Yes	Yes
Muscle-Skeletal	687	FAM53C	ENSG00000120709.10	5	0.000246574	0.00419176	17	0.00617962	Yes	Yes
Muscle-Skeletal	687	KDM3B	ENSG00000120733.13	5	6.36673e-07	1.14601e-05	18	3.21929e-05	Yes	Yes
Muscle-Skeletal	687	REEP2	ENSG00000132563.15	5	0.000768754	0.0123001	16	0.0149855	Yes	No
Muscle-Skeletal	687	EGR1	ENSG00000120738.7	5	0.000214735	0.00343576	16	0.0052407	Yes	Yes
Muscle-Skeletal	687	ETF1	ENSG00000120705.12	5	0.00173027	0.0276843	16	0.0299412	Yes	No
Muscle-Skeletal	687	HSPA9	ENSG00000113013.12	5	0.000311922	0.00499075	16	0.00712629	Yes	Yes
Muscle-Skeletal	687	CTNNA1	ENSG00000044115.20	5	8.86841e-06	0.000159631	18	0.000365187	Yes	Yes
Muscle-Skeletal	687	LRRTM2	ENSG00000146006.7	5	0.000227401	0.00363841	16	0.00549506	Yes	Yes
Muscle-Skeletal	687	SIL1	ENSG00000120725.12	5	0.000521915	0.00939447	18	0.0120196	Yes	No
Muscle-Skeletal	687	MATR3	ENSG00000015479.18	5	0.000609296	0.00974874	16	0.0123881	Yes	No
Muscle-Skeletal	687	PAIP2	ENSG00000120727.12	5	0.00639854	0.095978	15	0.0965609	No	No
Muscle-Skeletal	687	SLC23A1	ENSG00000170482.16	5	0.00179084	0.0268626	15	0.0291636	Yes	No
Muscle-Skeletal	687	MZB1	ENSG00000170476.15	5	0.000254581	0.00381871	15	0.00572486	Yes	Yes
Muscle-Skeletal	687	PROB1	ENSG00000228672.3	5	0.00794398	0.11916	15	0.119509	No	No
Muscle-Skeletal	687	SPATA24	ENSG00000170469.10	5	1.65145e-21	2.47717e-20	15	2.37959e-19	Yes	Yes
Muscle-Skeletal	687	DNAJC18	ENSG00000170464.9	5	1.18186e-85	1.77279e-84	15	1.73722e-82	Yes	Yes
Muscle-Skeletal	687	ECSCR	ENSG00000249751.3	5	6.8667e-08	1.03e-06	15	3.34882e-06	Yes	Yes
Muscle-Skeletal	687	TMEM173	ENSG00000184584.12	5	2.13634e-11	2.99087e-10	14	1.39931e-09	Yes	Yes
Muscle-Skeletal	687	UBE2D2	ENSG00000131508.15	5	9.86145e-06	0.000147922	15	0.000340727	Yes	Yes
Muscle-Skeletal	687	CXXC5	ENSG00000171604.11	5	0.000171108	0.00239551	14	0.00388636	Yes	Yes
Muscle-Skeletal	687	PSD2	ENSG00000146005.3	5	0.00290274	0.0435411	15	0.0451742	Yes	No
Muscle-Skeletal	687	NRG2	ENSG00000158458.19	5	0.000225428	0.00360685	16	0.00545713	Yes	Yes
Muscle-Skeletal	687	PURA	ENSG00000185129.5	5	1.72667e-05	0.000259001	15	0.000565599	Yes	Yes
Muscle-Skeletal	687	IGIP	ENSG00000182700.4	5	0.00136075	0.0204112	15	0.0229615	Yes	No
Muscle-Skeletal	687	CYSTM1	ENSG00000120306.9	5	0.000145596	0.00247514	17	0.00399537	Yes	Yes
Muscle-Skeletal	687	PFDN1	ENSG00000113068.9	5	1.18672e-136	2.01742e-135	17	7.90781e-133	Yes	Yes
Muscle-Skeletal	687	HBEGF	ENSG00000113070.7	5	6.8472e-05	0.00116402	17	0.00211498	Yes	Yes
Muscle-Skeletal	687	SLC4A9	ENSG00000113073.14	5	0.000380773	0.00647314	17	0.00884682	Yes	Yes
Muscle-Skeletal	687	ANKHD1	ENSG00000131503.20	5	2.61947e-05	0.000497699	19	0.00100724	Yes	Yes
Muscle-Skeletal	687	SRA1	ENSG00000213523.10	5	4.78658e-22	8.61584e-21	18	8.46882e-20	Yes	Yes
Muscle-Skeletal	687	EIF4EBP3	ENSG00000243056.1	5	1.34861e-09	2.42749e-08	18	9.44149e-08	Yes	Yes
Muscle-Skeletal	687	APBB3	ENSG00000113108.19	5	3.5278e-05	0.000635005	18	0.00125094	Yes	Yes
Muscle-Skeletal	687	SLC35A4	ENSG00000176087.14	5	0.000397044	0.00714678	18	0.00959532	Yes	Yes
Muscle-Skeletal	687	CD14	ENSG00000170458.13	5	0.000950803	0.0171145	18	0.0197648	Yes	No
Muscle-Skeletal	687	NDUFA2	ENSG00000131495.8	5	3.27879e-06	5.90183e-05	18	0.000146484	Yes	Yes
Muscle-Skeletal	687	TMCO6	ENSG00000113119.12	5	0.000154651	0.00278372	18	0.00440773	Yes	Yes
Muscle-Skeletal	687	IK	ENSG00000113141.17	5	7.68903e-05	0.00138403	18	0.0024499	Yes	Yes
Muscle-Skeletal	687	WDR55	ENSG00000120314.18	5	8.12734e-15	1.46292e-13	18	9.09853e-13	Yes	Yes
Muscle-Skeletal	687	HARS	ENSG00000170445.12	5	0.00060489	0.0114929	19	0.0141697	Yes	No
Muscle-Skeletal	687	HARS2	ENSG00000112855.14	5	0.000179617	0.00341272	19	0.00521307	Yes	Yes
Muscle-Skeletal	687	ZMAT2	ENSG00000146007.10	5	0.00108977	0.0207056	19	0.0232488	Yes	No
Muscle-Skeletal	687	PCDHB2	ENSG00000112852.6	5	7.27834e-05	0.00160123	22	0.00276967	Yes	Yes
Muscle-Skeletal	687	PCDHB3	ENSG00000113205.5	5	1.23374e-09	2.71423e-08	22	1.05033e-07	Yes	Yes
Muscle-Skeletal	687	AC005754.8	ENSG00000272108.1	5	6.21641e-05	0.00136761	22	0.00242619	Yes	Yes
Muscle-Skeletal	687	PCDHB4	ENSG00000081818.3	5	0.000275232	0.0060551	22	0.00836986	Yes	Yes
Muscle-Skeletal	687	PCDHB5	ENSG00000113209.8	5	2.67642e-05	0.000588812	22	0.00117099	Yes	Yes
Muscle-Skeletal	687	PCDHB6	ENSG00000113211.5	5	0.000102241	0.00224929	22	0.0036856	Yes	Yes
Muscle-Skeletal	687	PCDHB7	ENSG00000113212.6	5	6.35228e-05	0.00146102	23	0.00256445	Yes	Yes
Muscle-Skeletal	687	PCDHB8	ENSG00000120322.3	5	2.59581e-23	5.97036e-22	23	6.27122e-21	Yes	Yes
Muscle-Skeletal	687	PCDHB16	ENSG00000272674.3	5	4.03212e-46	9.27388e-45	23	2.70983e-43	Yes	Yes
Muscle-Skeletal	687	PCDHB9	ENSG00000177839.6	5	3.09824e-13	7.12595e-12	23	3.85593e-11	Yes	Yes
Muscle-Skeletal	687	PCDHB10	ENSG00000120324.8	5	1.33537e-09	3.07135e-08	23	1.18142e-07	Yes	Yes
Muscle-Skeletal	687	PCDHB11	ENSG00000197479.6	5	1.48659e-19	3.41915e-18	23	2.89358e-17	Yes	Yes
Muscle-Skeletal	687	PCDHB12	ENSG00000120328.6	5	2.33537e-19	5.37136e-18	23	4.49834e-17	Yes	Yes
Muscle-Skeletal	687	PCDHB13	ENSG00000187372.11	5	0.000196036	0.00450882	23	0.00655877	Yes	Yes
Muscle-Skeletal	687	PCDHB14	ENSG00000120327.6	5	2.10927e-05	0.000485133	23	0.000985161	Yes	Yes
Muscle-Skeletal	687	PCDHB15	ENSG00000113248.5	5	1.05962e-06	2.43711e-05	23	6.48566e-05	Yes	Yes
Muscle-Skeletal	687	TAF7	ENSG00000178913.7	5	1.36512e-05	0.000327628	24	0.000696655	Yes	Yes
Muscle-Skeletal	687	AC005618.6	ENSG00000272070.1	5	7.45374e-07	1.7889e-05	24	4.87774e-05	Yes	Yes
Muscle-Skeletal	687	PCDHGA1	ENSG00000204956.5	5	0.000827703	0.022348	27	0.0248258	Yes	No
Muscle-Skeletal	687	PCDHGA2	ENSG00000081853.14	5	4.68968e-05	0.00112552	24	0.00205362	Yes	Yes
Muscle-Skeletal	687	PCDHGA3	ENSG00000254245.2	5	0.00106988	0.0256771	24	0.0280413	Yes	No
Muscle-Skeletal	687	PCDHGB1	ENSG00000254221.2	5	0.000185991	0.00446379	24	0.00650386	Yes	Yes
Muscle-Skeletal	687	PCDHGA4	ENSG00000262576.2	5	0.000496578	0.0119179	24	0.0145963	Yes	No
Muscle-Skeletal	687	PCDHGB2	ENSG00000253910.2	5	3.70322e-07	8.88772e-06	24	2.54335e-05	Yes	Yes
Muscle-Skeletal	687	PCDHGA5	ENSG00000253485.2	5	0.000437008	0.0104882	24	0.0131387	Yes	No
Muscle-Skeletal	687	PCDHGB3	ENSG00000262209.2	5	5.33239e-05	0.00127977	24	0.00229443	Yes	Yes
Muscle-Skeletal	687	PCDHGA6	ENSG00000253731.2	5	4.0262e-11	9.66289e-10	24	4.29221e-09	Yes	Yes
Muscle-Skeletal	687	PCDHGA7	ENSG00000253537.2	5	0.000363534	0.00872482	24	0.0112923	Yes	No
Muscle-Skeletal	687	PCDHGB4	ENSG00000253953.2	5	0.000317615	0.00762276	24	0.0101152	Yes	No
Muscle-Skeletal	687	PCDHGA8	ENSG00000253767.2	5	0.00032786	0.00786863	24	0.0103832	Yes	No
Muscle-Skeletal	687	PCDHGB5	ENSG00000276547.1	5	0.000425441	0.0102106	24	0.01285	Yes	No
Muscle-Skeletal	687	PCDHGA9	ENSG00000261934.2	5	0.000299874	0.00719698	24	0.00965143	Yes	Yes
Muscle-Skeletal	687	PCDHGB6	ENSG00000253305.2	5	5.99505e-05	0.00149876	25	0.00262026	Yes	Yes
Muscle-Skeletal	687	PCDHGA10	ENSG00000253846.2	5	0.00122886	0.0307215	25	0.0329019	Yes	No
Muscle-Skeletal	687	PCDHGB7	ENSG00000254122.2	5	0.00125042	0.0312605	25	0.0334167	Yes	No
Muscle-Skeletal	687	PCDHGA11	ENSG00000253873.5	5	0.000666297	0.0166574	25	0.0193203	Yes	No
Muscle-Skeletal	687	PCDHGA12	ENSG00000253159.2	5	4.52923e-05	0.00113231	25	0.00206412	Yes	Yes
Muscle-Skeletal	687	PCDHGC3	ENSG00000240184.6	5	0.000203875	0.00530076	26	0.00750131	Yes	Yes
Muscle-Skeletal	687	PCDHGC4	ENSG00000242419.5	5	0.000359403	0.00898508	25	0.0115807	Yes	No
Muscle-Skeletal	687	PCDHGC5	ENSG00000240764.3	5	0.00022664	0.00589264	26	0.0081836	Yes	Yes
Muscle-Skeletal	687	DIAPH1	ENSG00000131504.15	5	9.49567e-05	0.00256383	27	0.00411189	Yes	Yes
Muscle-Skeletal	687	HDAC3	ENSG00000171720.9	5	0.000728726	0.0196756	27	0.022243	Yes	No
Muscle-Skeletal	687	RELL2	ENSG00000164620.8	5	7.00766e-05	0.00189207	27	0.00319037	Yes	Yes
Muscle-Skeletal	687	FCHSD1	ENSG00000197948.10	5	5.28421e-11	1.42674e-09	27	6.23581e-09	Yes	Yes
Muscle-Skeletal	687	ARAP3	ENSG00000120318.15	5	5.57954e-07	1.50647e-05	27	4.15703e-05	Yes	Yes
Muscle-Skeletal	687	AC005753.1	ENSG00000278925.1	5	0.000853454	0.0230433	27	0.0254977	Yes	No
Muscle-Skeletal	687	PCDH1	ENSG00000156453.13	5	0.000616659	0.0172664	28	0.0199245	Yes	No
Muscle-Skeletal	687	KIAA0141	ENSG00000081791.8	5	1.03076e-17	2.88613e-16	28	2.16238e-15	Yes	Yes
Muscle-Skeletal	687	PCDH12	ENSG00000113555.5	5	0.000251075	0.0070301	28	0.00946871	Yes	Yes
Muscle-Skeletal	687	RNF14	ENSG00000013561.17	5	6.42312e-06	0.000179847	28	0.000406687	Yes	Yes
Muscle-Skeletal	687	GNPDA1	ENSG00000113552.15	5	2.56078e-05	0.00071702	28	0.00138918	Yes	Yes
Muscle-Skeletal	687	NDFIP1	ENSG00000131507.10	5	5.06485e-41	1.46881e-39	29	3.48159e-38	Yes	Yes
Muscle-Skeletal	687	SPRY4	ENSG00000187678.8	5	0.000385115	0.0107832	28	0.013436	Yes	No
Muscle-Skeletal	687	FGF1	ENSG00000113578.17	5	2.07315e-10	6.01214e-09	29	2.47239e-08	Yes	Yes
Muscle-Skeletal	687	ARHGAP26	ENSG00000145819.15	5	3.85782e-13	1.31166e-11	34	6.93639e-11	Yes	Yes
Muscle-Skeletal	687	NR3C1	ENSG00000113580.14	5	6.5643e-05	0.001838	28	0.00311654	Yes	Yes
Muscle-Skeletal	687	YIPF5	ENSG00000145817.16	5	4.94145e-05	0.00128478	26	0.0023016	Yes	Yes
Muscle-Skeletal	687	PRELID2	ENSG00000186314.11	5	1.59468e-05	0.000510296	32	0.00103105	Yes	Yes
Muscle-Skeletal	687	SH3RF2	ENSG00000156463.17	5	0.000274341	0.00768154	28	0.0101783	Yes	No
Muscle-Skeletal	687	PLAC8L1	ENSG00000173261.8	5	0.00197596	0.0533509	27	0.0547161	No	No
Muscle-Skeletal	687	LARS	ENSG00000133706.17	5	6.13117e-19	1.65542e-17	27	1.34026e-16	Yes	Yes
Muscle-Skeletal	687	RBM27	ENSG00000091009.7	5	0.00305888	0.0856487	28	0.086331	No	No
Muscle-Skeletal	687	TCERG1	ENSG00000113649.11	5	0.000139919	0.0037778	27	0.00567411	Yes	Yes
Muscle-Skeletal	687	STK32A	ENSG00000169302.14	5	6.85058e-05	0.00205517	30	0.00341276	Yes	Yes
Muscle-Skeletal	687	DPYSL3	ENSG00000113657.12	5	0.00204019	0.0591655	29	0.0603636	No	No
Muscle-Skeletal	687	SPINK1	ENSG00000164266.10	5	0.000108317	0.00303288	28	0.0047308	Yes	Yes
Muscle-Skeletal	687	SPINK5	ENSG00000133710.15	5	1.59285e-44	4.77854e-43	30	1.315e-41	Yes	Yes
Muscle-Skeletal	687	FBXO38	ENSG00000145868.16	5	5.14427e-05	0.00149184	29	0.00261056	Yes	Yes
Muscle-Skeletal	687	ADRB2	ENSG00000169252.5	5	0.000255568	0.00741148	29	0.009883	Yes	Yes
Muscle-Skeletal	687	SH3TC2	ENSG00000169247.11	5	2.42388e-10	7.27163e-09	30	2.96304e-08	Yes	Yes
Muscle-Skeletal	687	ABLIM3	ENSG00000173210.19	5	4.44908e-11	1.29023e-09	29	5.6623e-09	Yes	Yes
Muscle-Skeletal	687	AFAP1L1	ENSG00000157510.13	5	6.21953e-40	1.80366e-38	29	4.05976e-37	Yes	Yes
Muscle-Skeletal	687	GRPEL2	ENSG00000164284.14	5	8.09881e-05	0.00226767	28	0.00370966	Yes	Yes
Muscle-Skeletal	687	PCYOX1L	ENSG00000145882.10	5	8.68435e-09	2.43162e-07	28	8.48427e-07	Yes	Yes
Muscle-Skeletal	687	IL17B	ENSG00000127743.5	5	1.47882e-05	0.000414068	28	0.000856214	Yes	Yes
Muscle-Skeletal	687	CARMN	ENSG00000249669.9	5	0.00021774	0.00609672	28	0.00841395	Yes	Yes
Muscle-Skeletal	687	CSNK1A1	ENSG00000113712.17	5	3.27456e-05	0.000949621	29	0.00177231	Yes	Yes
Muscle-Skeletal	687	ARHGEF37	ENSG00000183111.11	5	4.64199e-17	1.34618e-15	29	9.62385e-15	Yes	Yes
Muscle-Skeletal	687	PPARGC1B	ENSG00000155846.16	5	0.000555515	0.0161099	29	0.0187706	Yes	No
Muscle-Skeletal	687	PDE6A	ENSG00000132915.10	5	0.000121982	0.00341548	28	0.00521473	Yes	Yes
Muscle-Skeletal	687	SLC26A2	ENSG00000155850.7	5	9.70636e-05	0.00271778	28	0.00432236	Yes	Yes
Muscle-Skeletal	687	TIGD6	ENSG00000164296.6	5	1.02358e-06	2.86603e-05	28	7.53476e-05	Yes	Yes
Muscle-Skeletal	687	HMGXB3	ENSG00000113716.12	5	2.70603e-09	7.57688e-08	28	2.78837e-07	Yes	Yes
Muscle-Skeletal	687	CSF1R	ENSG00000182578.13	5	0.000204346	0.00592603	29	0.00822002	Yes	Yes
Muscle-Skeletal	687	PDGFRB	ENSG00000113721.13	5	0.000179894	0.00521693	29	0.00740255	Yes	Yes
Muscle-Skeletal	687	CAMK2A	ENSG00000070808.15	5	0.000140943	0.00422828	30	0.00621846	Yes	Yes
Muscle-Skeletal	687	ARSI	ENSG00000183876.8	5	0.000191739	0.00575218	30	0.00801902	Yes	Yes
Muscle-Skeletal	687	TCOF1	ENSG00000070814.17	5	9.42605e-05	0.00282781	30	0.00446341	Yes	Yes
Muscle-Skeletal	687	CD74	ENSG00000019582.14	5	0.000724573	0.0217372	30	0.0242529	Yes	No
Muscle-Skeletal	687	RPS14	ENSG00000164587.11	5	1.46596e-09	4.39787e-08	30	1.66223e-07	Yes	Yes
Muscle-Skeletal	687	NDST1	ENSG00000070614.14	5	1.24665e-05	0.000386462	31	0.00080681	Yes	Yes
Muscle-Skeletal	687	SYNPO	ENSG00000171992.12	5	8.80326e-06	0.000281704	32	0.000609487	Yes	Yes
Muscle-Skeletal	687	MYOZ3	ENSG00000164591.13	5	0.000110518	0.00342606	31	0.00522839	Yes	Yes
Muscle-Skeletal	687	RBM22	ENSG00000086589.11	5	0.000395338	0.0122555	31	0.0149414	Yes	No
Muscle-Skeletal	687	DCTN4	ENSG00000132912.12	5	0.000105756	0.00327845	31	0.00505178	Yes	Yes
Muscle-Skeletal	687	SMIM3	ENSG00000256235.1	5	7.32336e-05	0.00219701	30	0.00361098	Yes	Yes
Muscle-Skeletal	687	ZNF300	ENSG00000145908.12	5	0.000171732	0.00515196	30	0.00732717	Yes	Yes
Muscle-Skeletal	687	GPX3	ENSG00000211445.11	5	0.000439146	0.0131744	30	0.0158572	Yes	No
Muscle-Skeletal	687	TNIP1	ENSG00000145901.14	5	5.21175e-06	0.000161564	31	0.000369188	Yes	Yes
Muscle-Skeletal	687	ANXA6	ENSG00000197043.13	5	1.34063e-06	4.15595e-05	31	0.000106	Yes	Yes
Muscle-Skeletal	687	CCDC69	ENSG00000198624.12	5	0.000121415	0.00376386	31	0.00565741	Yes	Yes
Muscle-Skeletal	687	GM2A	ENSG00000196743.8	5	6.14296e-19	1.84289e-17	30	1.48605e-16	Yes	Yes
Muscle-Skeletal	687	SLC36A2	ENSG00000186335.8	5	1.07832e-07	3.34278e-06	31	1.02055e-05	Yes	Yes
Muscle-Skeletal	687	SLC36A1	ENSG00000123643.12	5	1.31573e-13	4.21033e-12	32	2.32204e-11	Yes	Yes
Muscle-Skeletal	687	FAT2	ENSG00000086570.12	5	1.02541e-05	0.000328132	32	0.000697448	Yes	Yes
Muscle-Skeletal	687	SPARC	ENSG00000113140.10	5	4.9405e-10	1.58096e-08	32	6.25957e-08	Yes	Yes
Muscle-Skeletal	687	CTB-113P19.5	ENSG00000272112.1	5	0.000154779	0.00495293	32	0.00708109	Yes	Yes
Muscle-Skeletal	687	ATOX1	ENSG00000177556.11	5	8.98563e-10	2.8754e-08	32	1.10897e-07	Yes	Yes
Muscle-Skeletal	687	RP11-54C4.3	ENSG00000275765.5	5	2.26809e-16	7.25789e-15	32	4.95083e-14	Yes	Yes
Muscle-Skeletal	687	G3BP1	ENSG00000145907.14	5	4.77014e-05	0.00157415	33	0.00272991	Yes	Yes
Muscle-Skeletal	687	LINC01933	ENSG00000254226.5	5	2.09423e-07	7.74865e-06	37	2.23892e-05	Yes	Yes
Muscle-Skeletal	687	GRIA1	ENSG00000155511.17	5	5.5601e-05	0.00189043	34	0.00318895	Yes	Yes
Muscle-Skeletal	687	FAM114A2	ENSG00000055147.18	5	1.17652e-13	3.41189e-12	29	1.89601e-11	Yes	Yes
Muscle-Skeletal	687	MFAP3	ENSG00000037749.11	5	1.63818e-06	5.07837e-05	31	0.000127463	Yes	Yes
Muscle-Skeletal	687	GALNT10	ENSG00000164574.15	5	0.000123315	0.00394608	32	0.0058867	Yes	Yes
Muscle-Skeletal	687	SAP30L	ENSG00000164576.11	5	0.00134694	0.0390612	29	0.0408723	Yes	No
Muscle-Skeletal	687	LARP1	ENSG00000155506.16	5	6.01764e-07	1.80529e-05	30	4.91827e-05	Yes	Yes
Muscle-Skeletal	687	FAXDC2	ENSG00000170271.10	5	2.58887e-06	7.50773e-05	29	0.00018298	Yes	Yes
Muscle-Skeletal	687	CNOT8	ENSG00000155508.13	5	7.1914e-15	2.08551e-13	29	1.27924e-12	Yes	Yes
Muscle-Skeletal	687	GEMIN5	ENSG00000082516.8	5	0.000728608	0.0218582	30	0.0243558	Yes	No
Muscle-Skeletal	687	MRPL22	ENSG00000082515.17	5	0.00341126	0.0989267	29	0.0994465	No	No
Muscle-Skeletal	687	SGCD	ENSG00000170624.13	5	0.000382603	0.0172171	45	0.0198748	Yes	No
Muscle-Skeletal	687	PPP1R2P3	ENSG00000231989.4	5	0.00125121	0.0387875	31	0.040612	Yes	No
Muscle-Skeletal	687	TIMD4	ENSG00000145850.8	5	0.000397237	0.0127116	32	0.0153901	Yes	No
Muscle-Skeletal	687	HAVCR2	ENSG00000135077.8	5	0.00128395	0.0410865	32	0.0428461	Yes	No
Muscle-Skeletal	687	MED7	ENSG00000155868.7	5	0.000126509	0.00404829	32	0.00600906	Yes	Yes
Muscle-Skeletal	687	ITK	ENSG00000113263.12	5	0.000308141	0.0098605	32	0.0125064	Yes	No
Muscle-Skeletal	687	CYFIP2	ENSG00000055163.19	5	2.6713e-06	8.81527e-05	33	0.000211986	Yes	Yes
Muscle-Skeletal	687	ADAM19	ENSG00000135074.15	5	4.32279e-24	1.46975e-22	34	1.58632e-21	Yes	Yes
Muscle-Skeletal	687	NIPAL4	ENSG00000172548.14	5	7.33811e-26	2.27482e-24	31	2.69209e-23	Yes	Yes
Muscle-Skeletal	687	THG1L	ENSG00000113272.13	5	1.24471e-06	3.8586e-05	31	9.88704e-05	Yes	Yes
Muscle-Skeletal	687	LSM11	ENSG00000155858.5	5	1.29469e-05	0.000401354	31	0.00083357	Yes	Yes
Muscle-Skeletal	687	CLINT1	ENSG00000113282.13	5	8.17648e-07	2.53471e-05	31	6.71867e-05	Yes	Yes
Muscle-Skeletal	687	EBF1	ENSG00000164330.16	5	0.00070834	0.0233752	33	0.0258064	Yes	No
Muscle-Skeletal	687	LINC02202	ENSG00000245812.2	5	6.08484e-06	0.000158206	26	0.000362441	Yes	Yes
Muscle-Skeletal	687	RNF145	ENSG00000145860.11	5	3.89159e-08	1.05073e-06	27	3.41068e-06	Yes	Yes
Muscle-Skeletal	687	UBLCP1	ENSG00000164332.7	5	2.09018e-08	5.64349e-07	27	1.89504e-06	Yes	Yes
Muscle-Skeletal	687	ADRA1B	ENSG00000170214.3	5	0.000134624	0.00390409	29	0.00583111	Yes	Yes
Muscle-Skeletal	687	TTC1	ENSG00000113312.10	5	7.51865e-05	0.00225559	30	0.00369329	Yes	Yes
Muscle-Skeletal	687	PWWP2A	ENSG00000170234.12	5	0.000773814	0.0232144	30	0.0256606	Yes	No
Muscle-Skeletal	687	CCNJL	ENSG00000135083.14	5	0.000527729	0.0174151	33	0.0200729	Yes	No
Muscle-Skeletal	687	C1QTNF2	ENSG00000145861.7	5	0.000123936	0.00396595	32	0.00591086	Yes	Yes
Muscle-Skeletal	687	ZBED8	ENSG00000221886.3	5	1.15765e-13	3.70448e-12	32	2.0533e-11	Yes	Yes
Muscle-Skeletal	687	SLU7	ENSG00000164609.9	5	2.2439e-12	7.18047e-11	32	3.56936e-10	Yes	Yes
Muscle-Skeletal	687	PTTG1	ENSG00000164611.12	5	8.12915e-28	2.60133e-26	32	3.39886e-25	Yes	Yes
Muscle-Skeletal	687	GABRB2	ENSG00000145864.12	5	2.96156e-11	9.477e-10	32	4.21547e-09	Yes	Yes
Muscle-Skeletal	687	CCNG1	ENSG00000113328.18	5	0.00205473	0.0575325	28	0.0587647	No	No
Muscle-Skeletal	687	NUDCD2	ENSG00000170584.10	5	3.93528e-05	0.00110188	28	0.00201574	Yes	Yes
Muscle-Skeletal	687	HMMR	ENSG00000072571.19	5	0.000479031	0.0134129	28	0.0161021	Yes	No
Muscle-Skeletal	687	MAT2B	ENSG00000038274.16	5	8.95386e-10	2.50708e-08	28	9.73455e-08	Yes	Yes
Muscle-Skeletal	687	RARS	ENSG00000113643.8	5	8.11422e-15	2.35312e-13	29	1.43736e-12	Yes	Yes
Muscle-Skeletal	687	FBLL1	ENSG00000188573.7	5	1.38202e-41	4.00786e-40	29	9.74437e-39	Yes	Yes
Muscle-Skeletal	687	PANK3	ENSG00000120137.6	5	4.3099e-07	1.24987e-05	29	3.49151e-05	Yes	Yes
Muscle-Skeletal	687	SLIT3	ENSG00000184347.14	5	7.8497e-05	0.00306138	39	0.00476786	Yes	Yes
Muscle-Skeletal	687	SPDL1	ENSG00000040275.16	5	4.17033e-37	1.37621e-35	33	2.75774e-34	Yes	Yes
Muscle-Skeletal	687	DOCK2	ENSG00000134516.15	5	4.45635e-05	0.00173797	39	0.00296949	Yes	Yes
Muscle-Skeletal	687	C5orf58	ENSG00000234511.8	5	0.000458717	0.0137615	30	0.0164469	Yes	No
Muscle-Skeletal	687	LCP2	ENSG00000043462.11	5	0.00015559	0.00466769	30	0.00674773	Yes	Yes
Muscle-Skeletal	687	KCNMB1	ENSG00000145936.8	5	3.43735e-07	1.03121e-05	30	2.92026e-05	Yes	Yes
Muscle-Skeletal	687	GABRP	ENSG00000094755.16	5	1.07769e-06	3.23307e-05	30	8.41982e-05	Yes	Yes
Muscle-Skeletal	687	RANBP17	ENSG00000204764.13	5	4.63694e-05	0.00162293	35	0.00279827	Yes	Yes
Muscle-Skeletal	687	NPM1	ENSG00000181163.13	5	3.81658e-05	0.00106864	28	0.00196321	Yes	Yes
Muscle-Skeletal	687	FGF18	ENSG00000156427.7	5	0.000544721	0.0152522	28	0.0179429	Yes	No
Muscle-Skeletal	687	FBXW11	ENSG00000072803.17	5	0.000104381	0.00313142	30	0.00486427	Yes	Yes
Muscle-Skeletal	687	STK10	ENSG00000072786.12	5	5.87113e-06	0.000176134	30	0.000398795	Yes	Yes
Muscle-Skeletal	687	UBTD2	ENSG00000168246.5	5	1.21572e-05	0.000364717	30	0.000765692	Yes	Yes
Muscle-Skeletal	687	SH3PXD2B	ENSG00000174705.12	5	3.48351e-25	1.11472e-23	32	1.27689e-22	Yes	Yes
Muscle-Skeletal	687	NEURL1B	ENSG00000214357.8	5	1.85889e-05	0.000576256	31	0.00114929	Yes	Yes
Muscle-Skeletal	687	DUSP1	ENSG00000120129.5	5	0.000159951	0.00495849	31	0.0070865	Yes	Yes
Muscle-Skeletal	687	ERGIC1	ENSG00000113719.15	5	5.92285e-10	1.95454e-08	33	7.68005e-08	Yes	Yes
Muscle-Skeletal	687	RPL26L1	ENSG00000037241.7	5	3.475e-05	0.001112	32	0.00203137	Yes	Yes
Muscle-Skeletal	687	ATP6V0E1	ENSG00000113732.8	5	0.000135229	0.00446257	33	0.00650267	Yes	Yes
Muscle-Skeletal	687	CREBRF	ENSG00000164463.12	5	0.000641013	0.0217944	34	0.0243049	Yes	No
Muscle-Skeletal	687	BNIP1	ENSG00000113734.17	5	1.80712e-10	5.7828e-09	32	2.38235e-08	Yes	Yes
Muscle-Skeletal	687	STC2	ENSG00000113739.10	5	0.000365298	0.0120548	33	0.0147427	Yes	No
Muscle-Skeletal	687	BOD1	ENSG00000145919.10	5	1.01859e-05	0.000336135	33	0.000712668	Yes	Yes
Muscle-Skeletal	687	LINC01485	ENSG00000254211.5	5	9.75179e-05	0.00331561	34	0.00509321	Yes	Yes
Muscle-Skeletal	687	CPEB4	ENSG00000113742.12	5	0.000458186	0.0160365	35	0.0187041	Yes	No
Muscle-Skeletal	687	HMP19	ENSG00000170091.10	5	2.46654e-06	9.12621e-05	37	0.000218939	Yes	Yes
Muscle-Skeletal	687	MSX2	ENSG00000120149.8	5	9.05644e-06	0.000307919	34	0.000659018	Yes	Yes
Muscle-Skeletal	687	SFXN1	ENSG00000164466.12	5	0.000559265	0.0162187	29	0.0188795	Yes	No
Muscle-Skeletal	687	HRH2	ENSG00000113749.7	5	0.00069188	0.0200645	29	0.0226285	Yes	No
Muscle-Skeletal	687	CPLX2	ENSG00000145920.14	5	0.000163799	0.00475017	29	0.00684726	Yes	Yes
Muscle-Skeletal	687	THOC3	ENSG00000051596.9	5	2.0073e-19	5.82118e-18	29	4.85481e-17	Yes	Yes
Muscle-Skeletal	687	FAM153B	ENSG00000182230.11	5	4.74003e-14	1.32721e-12	28	7.62861e-12	Yes	Yes
Muscle-Skeletal	687	SIMC1	ENSG00000170085.17	5	0.000143655	0.00387869	27	0.00580125	Yes	Yes
Muscle-Skeletal	687	KIAA1191	ENSG00000122203.14	5	0.000190834	0.00477086	25	0.00686963	Yes	Yes
Muscle-Skeletal	687	ARL10	ENSG00000175414.6	5	5.65815e-08	1.41454e-06	25	4.51859e-06	Yes	Yes
Muscle-Skeletal	687	NOP16	ENSG00000048162.20	5	1.18652e-05	0.00029663	25	0.000637574	Yes	Yes
Muscle-Skeletal	687	HIGD2A	ENSG00000146066.2	5	4.1027e-09	1.02568e-07	25	3.72175e-07	Yes	Yes
Muscle-Skeletal	687	CLTB	ENSG00000175416.12	5	1.25963e-08	3.14907e-07	25	1.08719e-06	Yes	Yes
Muscle-Skeletal	687	FAF2	ENSG00000113194.12	5	8.03831e-05	0.00200958	25	0.00334742	Yes	Yes
Muscle-Skeletal	687	RNF44	ENSG00000146083.11	5	0.000123322	0.00283641	23	0.00447515	Yes	Yes
Muscle-Skeletal	687	GPRIN1	ENSG00000169258.6	5	6.86147e-05	0.00157814	23	0.00273566	Yes	Yes
Muscle-Skeletal	687	SNCB	ENSG00000074317.10	5	8.43088e-05	0.0019391	23	0.00325397	Yes	Yes
Muscle-Skeletal	687	TSPAN17	ENSG00000048140.17	5	0.00360456	0.0829048	23	0.0836282	No	No
Muscle-Skeletal	687	HK3	ENSG00000160883.10	5	2.31617e-05	0.000532719	23	0.00107231	Yes	Yes
Muscle-Skeletal	687	UIMC1	ENSG00000087206.16	5	0.000242645	0.00606612	25	0.00838107	Yes	Yes
Muscle-Skeletal	687	ZNF346	ENSG00000113761.11	5	2.66643e-06	6.66606e-05	25	0.000163869	Yes	Yes
Muscle-Skeletal	687	FGFR4	ENSG00000160867.14	5	2.90478e-05	0.000697148	24	0.00135607	Yes	Yes
Muscle-Skeletal	687	NSD1	ENSG00000165671.19	5	0.000143093	0.00400661	28	0.00595882	Yes	Yes
Muscle-Skeletal	687	RAB24	ENSG00000169228.13	5	3.46038e-13	8.65094e-12	25	4.64825e-11	Yes	Yes
Muscle-Skeletal	687	PRELID1	ENSG00000169230.9	5	0.000464227	0.0116057	25	0.0142847	Yes	No
Muscle-Skeletal	687	MXD3	ENSG00000213347.10	5	2.63159e-14	6.84213e-13	26	4.03523e-12	Yes	Yes
Muscle-Skeletal	687	LMAN2	ENSG00000169223.14	5	7.22732e-05	0.0018791	26	0.00317451	Yes	Yes
Muscle-Skeletal	687	RGS14	ENSG00000169220.17	5	5.11577e-27	1.3301e-25	26	1.6674e-24	Yes	Yes
Muscle-Skeletal	687	F12	ENSG00000131187.9	5	1.44306e-06	3.89627e-05	27	9.97721e-05	Yes	Yes
Muscle-Skeletal	687	GRK6	ENSG00000198055.10	5	0.000422351	0.0114035	27	0.0140714	Yes	No
Muscle-Skeletal	687	PRR7	ENSG00000131188.11	5	0.000700742	0.01892	27	0.0215053	Yes	No
Muscle-Skeletal	687	DBN1	ENSG00000113758.13	5	3.87985e-05	0.00104756	27	0.00192891	Yes	Yes
Muscle-Skeletal	687	PDLIM7	ENSG00000196923.13	5	5.79887e-50	1.62368e-48	28	5.47048e-47	Yes	Yes
Muscle-Skeletal	687	DOK3	ENSG00000146094.13	5	2.95533e-12	8.27492e-11	28	4.08811e-10	Yes	Yes
Muscle-Skeletal	687	DDX41	ENSG00000183258.11	5	0.000293108	0.00820703	28	0.0107275	Yes	No
Muscle-Skeletal	687	FAM193B	ENSG00000146067.15	5	5.2612e-09	1.47314e-07	28	5.2716e-07	Yes	Yes
Muscle-Skeletal	687	RP11-1277A3.3	ENSG00000272459.1	5	1.97595e-24	5.53267e-23	28	6.14058e-22	Yes	Yes
Muscle-Skeletal	687	TMED9	ENSG00000184840.11	5	1.53813e-08	4.30678e-07	28	1.4664e-06	Yes	Yes
Muscle-Skeletal	687	B4GALT7	ENSG00000027847.13	5	4.534e-17	1.26952e-15	28	9.08796e-15	Yes	Yes
Muscle-Skeletal	687	FAM153A	ENSG00000170074.19	5	8.78292e-18	2.63487e-16	30	1.97967e-15	Yes	Yes
Muscle-Skeletal	687	FAM153C	ENSG00000204677.10	5	1.04135e-08	3.43647e-07	33	1.18108e-06	Yes	Yes
Muscle-Skeletal	687	N4BP3	ENSG00000145911.5	5	0.000295063	0.00944201	32	0.0120699	Yes	No
Muscle-Skeletal	687	RMND5B	ENSG00000145916.18	5	3.30295e-07	1.05694e-05	32	2.98942e-05	Yes	Yes
Muscle-Skeletal	687	NHP2	ENSG00000145912.8	5	2.45273e-15	7.84875e-14	32	4.97779e-13	Yes	Yes
Muscle-Skeletal	687	HNRNPAB	ENSG00000197451.11	5	0.000194952	0.00643342	33	0.00880287	Yes	Yes
Muscle-Skeletal	687	PHYKPL	ENSG00000175309.14	5	9.35726e-18	3.0879e-16	33	2.30817e-15	Yes	Yes
Muscle-Skeletal	687	COL23A1	ENSG00000050767.15	5	3.8219e-09	1.52876e-07	40	5.46335e-07	Yes	Yes
Muscle-Skeletal	687	CLK4	ENSG00000113240.12	5	8.78597e-23	3.25081e-21	37	3.28784e-20	Yes	Yes
Muscle-Skeletal	687	ZNF354A	ENSG00000169131.11	5	9.57199e-06	0.000354164	37	0.000746363	Yes	Yes
Muscle-Skeletal	687	ZNF354B	ENSG00000178338.10	5	7.65412e-11	2.90857e-09	38	1.23139e-08	Yes	Yes
Muscle-Skeletal	687	ZFP2	ENSG00000198939.7	5	1.27806e-09	4.98443e-08	39	1.87467e-07	Yes	Yes
Muscle-Skeletal	687	ZNF454	ENSG00000178187.7	5	4.02247e-06	0.000152854	38	0.00035104	Yes	Yes
Muscle-Skeletal	687	ZNF879	ENSG00000234284.6	5	3.35228e-05	0.00124034	37	0.00223445	Yes	Yes
Muscle-Skeletal	687	ZNF354C	ENSG00000177932.6	5	2.17659e-05	0.000827105	38	0.00157214	Yes	Yes
Muscle-Skeletal	687	ADAMTS2	ENSG00000087116.14	5	0.000717056	0.0301164	42	0.0323054	Yes	No
Muscle-Skeletal	687	RUFY1	ENSG00000176783.14	5	1.71031e-18	6.6702e-17	39	5.21893e-16	Yes	Yes
Muscle-Skeletal	687	HNRNPH1	ENSG00000169045.17	5	0.000414556	0.0157531	38	0.0184272	Yes	No
Muscle-Skeletal	687	CBY3	ENSG00000204659.4	5	0.000694269	0.0263822	38	0.0287041	Yes	No
Muscle-Skeletal	687	CANX	ENSG00000127022.14	5	2.52286e-08	9.83914e-07	39	3.20935e-06	Yes	Yes
Muscle-Skeletal	687	MAML1	ENSG00000161021.11	5	7.29121e-05	0.00284357	39	0.00448425	Yes	Yes
Muscle-Skeletal	687	MGAT4B	ENSG00000161013.16	5	0.000165424	0.00628612	38	0.00862939	Yes	Yes
Muscle-Skeletal	687	SQSTM1	ENSG00000161011.19	5	0.000532107	0.0202201	38	0.0227815	Yes	No
Muscle-Skeletal	687	MRNIP	ENSG00000161010.14	5	1.57932e-08	5.84349e-07	37	1.95892e-06	Yes	Yes
Muscle-Skeletal	687	CTC-241N9.1	ENSG00000245317.2	5	4.78455e-06	0.000172244	36	0.000390924	Yes	Yes
Muscle-Skeletal	687	TBC1D9B	ENSG00000197226.12	5	2.02186e-35	7.48089e-34	37	1.40944e-32	Yes	Yes
Muscle-Skeletal	687	RNF130	ENSG00000113269.13	5	4.76371e-30	1.81021e-28	38	2.65922e-27	Yes	Yes
Muscle-Skeletal	687	MAPK9	ENSG00000050748.17	5	6.73164e-05	0.00242339	36	0.00392525	Yes	Yes
Muscle-Skeletal	687	GFPT2	ENSG00000131459.12	5	0.00021204	0.00742138	35	0.00989538	Yes	Yes
Muscle-Skeletal	687	CNOT6	ENSG00000113300.11	5	3.84416e-05	0.00123013	32	0.0022183	Yes	Yes
Muscle-Skeletal	687	FLT4	ENSG00000037280.15	5	3.26489e-06	9.79467e-05	30	0.00023372	Yes	Yes
Muscle-Skeletal	687	MGAT1	ENSG00000131446.16	5	4.38038e-05	0.0011827	27	0.00214432	Yes	Yes
Muscle-Skeletal	687	LINC00847	ENSG00000245060.6	5	1.73392e-20	4.68157e-19	27	4.18219e-18	Yes	Yes
Muscle-Skeletal	687	ZFP62	ENSG00000196670.13	5	1.91798e-31	4.98675e-30	26	7.888e-29	Yes	Yes
Muscle-Skeletal	687	BTNL8	ENSG00000113303.11	5	1.09627e-07	2.8503e-06	26	8.76859e-06	Yes	Yes
Muscle-Skeletal	687	BTNL9	ENSG00000165810.16	5	5.7118e-13	1.37083e-11	24	7.2374e-11	Yes	Yes
Muscle-Skeletal	687	TRIM7	ENSG00000146054.17	5	1.62331e-14	3.40895e-13	21	2.05342e-12	Yes	Yes
Muscle-Skeletal	687	TRIM41	ENSG00000146063.19	5	2.87564e-05	0.000603885	21	0.00119845	Yes	Yes
Muscle-Skeletal	687	RACK1	ENSG00000204628.11	5	1.57278e-08	3.14556e-07	20	1.08645e-06	Yes	Yes
Muscle-Skeletal	687	TRIM52	ENSG00000183718.5	5	1.18236e-05	0.000236472	20	0.000521501	Yes	Yes
Muscle-Skeletal	687	CTC-338M12.9	ENSG00000248103.1	5	0.00097262	0.0194524	20	0.0220279	Yes	No
Muscle-Skeletal	687	AC138035.2	ENSG00000238035.8	5	0.00013118	0.00249243	19	0.00401678	Yes	Yes
Muscle-Skeletal	687	DUSP22	ENSG00000112679.14	6	5.05331e-14	1.16226e-12	23	6.72137e-12	Yes	Yes
Muscle-Skeletal	687	IRF4	ENSG00000137265.14	6	2.60633e-05	0.000625519	24	0.00123513	Yes	Yes
Muscle-Skeletal	687	EXOC2	ENSG00000112685.13	6	2.27978e-37	6.61135e-36	29	1.34155e-34	Yes	Yes
Muscle-Skeletal	687	HUS1B	ENSG00000188996.4	6	0.000569942	0.0165283	29	0.0191968	Yes	No
Muscle-Skeletal	687	RP11-532F6.3	ENSG00000272463.1	6	6.30012e-26	1.89004e-24	30	2.245e-23	Yes	Yes
Muscle-Skeletal	687	RP11-284J1.1	ENSG00000272485.1	6	0.000136198	0.00422213	31	0.00621259	Yes	Yes
Muscle-Skeletal	687	FOXQ1	ENSG00000164379.6	6	2.81793e-05	0.000929917	33	0.00173998	Yes	Yes
Muscle-Skeletal	687	FOXF2	ENSG00000137273.3	6	1.05926e-05	0.000360149	34	0.000757289	Yes	Yes
Muscle-Skeletal	687	RP11-157J24.2	ENSG00000272279.1	6	1.27468e-92	4.20643e-91	33	4.76067e-89	Yes	Yes
Muscle-Skeletal	687	FOXC1	ENSG00000054598.6	6	1.89279e-07	6.43548e-06	34	1.87635e-05	Yes	Yes
Muscle-Skeletal	687	GMDS	ENSG00000112699.10	6	7.19543e-07	3.23794e-05	45	8.4284e-05	Yes	Yes
Muscle-Skeletal	687	GMDS-AS1	ENSG00000250903.8	6	4.60456e-05	0.00174973	38	0.0029864	Yes	Yes
Muscle-Skeletal	687	LINC01600	ENSG00000164385.8	6	2.17549e-13	7.17911e-12	33	3.88077e-11	Yes	Yes
Muscle-Skeletal	687	MYLK4	ENSG00000145949.9	6	0.000308374	0.0104847	34	0.0131353	Yes	No
Muscle-Skeletal	687	WRNIP1	ENSG00000124535.15	6	4.12604e-06	0.000136159	33	0.000316262	Yes	Yes
Muscle-Skeletal	687	SERPINB1	ENSG00000021355.12	6	0.00140063	0.0462207	33	0.0477939	Yes	No
Muscle-Skeletal	687	SERPINB9P1	ENSG00000230438.6	6	2.51974e-76	8.56711e-75	34	6.40381e-73	Yes	Yes
Muscle-Skeletal	687	SERPINB9	ENSG00000170542.5	6	5.2115e-10	1.77191e-08	34	6.98292e-08	Yes	Yes
Muscle-Skeletal	687	SERPINB6	ENSG00000124570.17	6	0.00052627	0.0178932	34	0.0205401	Yes	No
Muscle-Skeletal	687	LINC01011	ENSG00000244041.7	6	2.03262e-14	6.91091e-13	34	4.0728e-12	Yes	Yes
Muscle-Skeletal	687	NQO2	ENSG00000124588.19	6	2.14061e-118	7.49212e-117	35	1.7971e-114	Yes	Yes
Muscle-Skeletal	687	RIPK1	ENSG00000137275.13	6	8.60027e-06	0.000301009	35	0.000646295	Yes	Yes
Muscle-Skeletal	687	BPHL	ENSG00000137274.12	6	4.48911e-27	1.57119e-25	35	1.96197e-24	Yes	Yes
Muscle-Skeletal	687	TUBB2A	ENSG00000137267.5	6	7.27927e-05	0.00254775	35	0.00409162	Yes	Yes
Muscle-Skeletal	687	TUBB2B	ENSG00000137285.9	6	8.42336e-08	3.03241e-06	36	9.29326e-06	Yes	Yes
Muscle-Skeletal	687	PSMG4	ENSG00000180822.11	6	1.4659e-29	5.42384e-28	37	7.72754e-27	Yes	Yes
Muscle-Skeletal	687	SLC22A23	ENSG00000137266.14	6	1.04121e-07	4.16484e-06	40	1.24968e-05	Yes	Yes
Muscle-Skeletal	687	PXDC1	ENSG00000168994.13	6	8.93912e-05	0.00330747	37	0.00508314	Yes	Yes
Muscle-Skeletal	687	FAM50B	ENSG00000145945.5	6	5.67444e-05	0.00209954	37	0.00347298	Yes	Yes
Muscle-Skeletal	687	RP1-140K8.5	ENSG00000260604.2	6	0.000314301	0.0113148	36	0.0139888	Yes	No
Muscle-Skeletal	687	PRPF4B	ENSG00000112739.16	6	0.000121668	0.0045017	37	0.0065496	Yes	Yes
Muscle-Skeletal	687	C6orf201	ENSG00000185689.15	6	1.13017e-16	4.18164e-15	37	2.89794e-14	Yes	Yes
Muscle-Skeletal	687	ECI2	ENSG00000198721.12	6	7.25369e-07	2.61133e-05	36	6.90696e-05	Yes	Yes
Muscle-Skeletal	687	RP3-400B16.1	ENSG00000234817.2	6	2.99888e-05	0.00110959	37	0.00202777	Yes	Yes
Muscle-Skeletal	687	CDYL	ENSG00000153046.17	6	2.83766e-18	1.10669e-16	39	8.55075e-16	Yes	Yes
Muscle-Skeletal	687	RPP40	ENSG00000124787.13	6	1.57692e-39	5.51922e-38	35	1.22007e-36	Yes	Yes
Muscle-Skeletal	687	RP11-428J1.5	ENSG00000272142.1	6	0.000167427	0.00585996	35	0.00814666	Yes	Yes
Muscle-Skeletal	687	RP11-428J1.4	ENSG00000271978.1	6	0.00111966	0.0391882	35	0.0409995	Yes	No
Muscle-Skeletal	687	PPP1R3G	ENSG00000219607.3	6	4.59847e-05	0.00160946	35	0.00277887	Yes	Yes
Muscle-Skeletal	687	LYRM4	ENSG00000214113.10	6	1.19182e-25	4.52893e-24	38	5.28189e-23	Yes	Yes
Muscle-Skeletal	687	FARS2	ENSG00000145982.11	6	2.5466e-08	1.12051e-06	44	3.62327e-06	Yes	Yes
Muscle-Skeletal	687	NRN1	ENSG00000124785.8	6	1.4516e-11	5.22576e-10	36	2.38928e-09	Yes	Yes
Muscle-Skeletal	687	F13A1	ENSG00000124491.15	6	3.72379e-05	0.00141504	38	0.0024971	Yes	Yes
Muscle-Skeletal	687	LY86	ENSG00000112799.8	6	2.07933e-09	7.48559e-08	36	2.75793e-07	Yes	Yes
Muscle-Skeletal	687	RP1-80N2.3	ENSG00000261211.1	6	2.40537e-05	0.000841878	35	0.00159738	Yes	Yes
Muscle-Skeletal	687	RP1-80N2.2	ENSG00000226281.2	6	3.26033e-08	1.17372e-06	36	3.7862e-06	Yes	Yes
Muscle-Skeletal	687	RP3-429O6.1	ENSG00000223342.2	6	0.000639854	0.0230347	36	0.02549	Yes	No
Muscle-Skeletal	687	RREB1	ENSG00000124782.19	6	0.00027515	0.0104557	38	0.0131082	Yes	No
Muscle-Skeletal	687	SSR1	ENSG00000124783.12	6	1.10601e-06	3.98163e-05	36	0.000101763	Yes	Yes
Muscle-Skeletal	687	RIOK1	ENSG00000124784.8	6	1.62734e-10	5.85843e-09	36	2.4123e-08	Yes	Yes
Muscle-Skeletal	687	DSP	ENSG00000096696.13	6	2.07752e-14	7.68682e-13	37	4.51187e-12	Yes	Yes
Muscle-Skeletal	687	SNRNP48	ENSG00000168566.12	6	2.06985e-39	7.45146e-38	36	1.63373e-36	Yes	Yes
Muscle-Skeletal	687	BMP6	ENSG00000153162.8	6	0.000243406	0.00900601	37	0.011603	Yes	No
Muscle-Skeletal	687	TXNDC5	ENSG00000239264.8	6	4.01636e-15	1.40573e-13	35	8.76657e-13	Yes	Yes
Muscle-Skeletal	687	BLOC1S5	ENSG00000188428.19	6	0.000148854	0.00506102	34	0.00721368	Yes	Yes
Muscle-Skeletal	687	EEF1E1	ENSG00000124802.11	6	0.000297574	0.0101175	34	0.0127578	Yes	No
Muscle-Skeletal	687	SLC35B3	ENSG00000124786.9	6	9.63172e-15	3.17847e-13	33	1.91962e-12	Yes	Yes
Muscle-Skeletal	687	RP11-314C16.1	ENSG00000230939.1	6	7.01242e-20	2.24398e-18	32	1.92195e-17	Yes	Yes
Muscle-Skeletal	687	GCNT2	ENSG00000111846.16	6	8.64508e-15	3.02578e-13	35	1.83154e-12	Yes	Yes
Muscle-Skeletal	687	C6orf52	ENSG00000137434.11	6	1.62336e-06	5.35708e-05	33	0.000133831	Yes	Yes
Muscle-Skeletal	687	PAK1IP1	ENSG00000111845.4	6	1.42863e-06	4.71447e-05	33	0.000118849	Yes	Yes
Muscle-Skeletal	687	TMEM14C	ENSG00000111843.13	6	1.35183e-09	4.46103e-08	33	1.68467e-07	Yes	Yes
Muscle-Skeletal	687	TMEM14B	ENSG00000137210.13	6	0.00166003	0.058101	35	0.0593039	No	No
Muscle-Skeletal	687	MAK	ENSG00000111837.11	6	5.42968e-05	0.00184609	34	0.0031286	Yes	Yes
Muscle-Skeletal	687	SYCP2L	ENSG00000153157.12	6	6.87771e-19	2.4072e-17	35	1.92468e-16	Yes	Yes
Muscle-Skeletal	687	ELOVL2	ENSG00000197977.3	6	0.000220666	0.00750265	34	0.0099822	Yes	Yes
Muscle-Skeletal	687	SMIM13	ENSG00000224531.5	6	2.41167e-05	0.000819969	34	0.0015602	Yes	Yes
Muscle-Skeletal	687	NEDD9	ENSG00000111859.16	6	0.00018371	0.00661356	36	0.00899894	Yes	Yes
Muscle-Skeletal	687	TMEM170B	ENSG00000205269.5	6	6.50088e-16	2.08028e-14	32	1.37355e-13	Yes	Yes
Muscle-Skeletal	687	HIVEP1	ENSG00000095951.16	6	0.000227493	0.00727979	32	0.00974134	Yes	Yes
Muscle-Skeletal	687	EDN1	ENSG00000078401.6	6	0.000693296	0.0207989	30	0.0233323	Yes	No
Muscle-Skeletal	687	PHACTR1	ENSG00000112137.17	6	1.35477e-08	4.87718e-07	36	1.64805e-06	Yes	Yes
Muscle-Skeletal	687	TBC1D7	ENSG00000145979.17	6	6.50006e-11	1.82002e-09	28	7.86065e-09	Yes	Yes
Muscle-Skeletal	687	GFOD1	ENSG00000145990.10	6	1.16831e-08	3.27127e-07	28	1.12696e-06	Yes	Yes
Muscle-Skeletal	687	SIRT5	ENSG00000124523.15	6	0.000668063	0.0180377	27	0.0206735	Yes	No
Muscle-Skeletal	687	NOL7	ENSG00000225921.6	6	0.000184434	0.00497973	27	0.00711287	Yes	Yes
Muscle-Skeletal	687	RANBP9	ENSG00000010017.12	6	1.12216e-08	3.14204e-07	28	1.08546e-06	Yes	Yes
Muscle-Skeletal	687	MCUR1	ENSG00000050393.11	6	2.39328e-05	0.000646187	27	0.00126939	Yes	Yes
Muscle-Skeletal	687	RNF182	ENSG00000180537.12	6	0.000445287	0.012468	28	0.0151511	Yes	No
Muscle-Skeletal	687	CD83	ENSG00000112149.9	6	1.51456e-15	4.39222e-14	29	2.8337e-13	Yes	Yes
Muscle-Skeletal	687	RP11-560J1.2	ENSG00000271888.1	6	0.000227025	0.00658373	29	0.00896595	Yes	Yes
Muscle-Skeletal	687	JARID2	ENSG00000008083.13	6	2.6368e-05	0.000843777	32	0.00160042	Yes	Yes
Muscle-Skeletal	687	DTNBP1	ENSG00000047579.19	6	2.01356e-12	6.24202e-11	31	3.11829e-10	Yes	Yes
Muscle-Skeletal	687	MYLIP	ENSG00000007944.14	6	0.000135464	0.00392844	29	0.00586366	Yes	Yes
Muscle-Skeletal	687	GMPR	ENSG00000137198.9	6	0.000533248	0.0149309	28	0.0176191	Yes	No
Muscle-Skeletal	687	ATXN1	ENSG00000124788.17	6	7.33575e-05	0.00249416	34	0.00401881	Yes	Yes
Muscle-Skeletal	687	RP1-151F17.2	ENSG00000272341.1	6	1.05478e-05	0.000305886	29	0.000655365	Yes	Yes
Muscle-Skeletal	687	RBM24	ENSG00000112183.14	6	1.1961e-05	0.00034687	29	0.000733112	Yes	Yes
Muscle-Skeletal	687	CAP2	ENSG00000112186.11	6	0.000306938	0.010129	33	0.0127652	Yes	No
Muscle-Skeletal	687	FAM8A1	ENSG00000137414.5	6	0.000144957	0.00449366	31	0.00653968	Yes	Yes
Muscle-Skeletal	687	NUP153	ENSG00000124789.11	6	2.07684e-07	6.85359e-06	33	1.99139e-05	Yes	Yes
Muscle-Skeletal	687	KIF13A	ENSG00000137177.19	6	3.96596e-05	0.00138808	35	0.00245601	Yes	Yes
Muscle-Skeletal	687	NHLRC1	ENSG00000187566.5	6	0.00463967	0.14383	31	0.144	No	No
Muscle-Skeletal	687	TPMT	ENSG00000137364.4	6	4.17652e-05	0.00133649	32	0.00238255	Yes	Yes
Muscle-Skeletal	687	KDM1B	ENSG00000165097.13	6	4.8351e-06	0.000159558	33	0.000365124	Yes	Yes
Muscle-Skeletal	687	DEK	ENSG00000124795.14	6	5.73073e-13	1.94845e-11	34	1.01866e-10	Yes	Yes
Muscle-Skeletal	687	RNF144B	ENSG00000137393.9	6	2.29812e-10	8.04343e-09	35	3.2634e-08	Yes	Yes
Muscle-Skeletal	687	ID4	ENSG00000172201.11	6	1.28071e-06	4.09827e-05	32	0.000104595	Yes	Yes
Muscle-Skeletal	687	MBOAT1	ENSG00000172197.10	6	1.09441e-09	3.61155e-08	33	1.37636e-07	Yes	Yes
Muscle-Skeletal	687	E2F3	ENSG00000112242.14	6	0.00057521	0.0184067	32	0.0210364	Yes	No
Muscle-Skeletal	687	CDKAL1	ENSG00000145996.11	6	4.61737e-05	0.00184695	40	0.00312892	Yes	Yes
Muscle-Skeletal	687	SOX4	ENSG00000124766.6	6	0.000476119	0.0147597	31	0.0174581	Yes	No
Muscle-Skeletal	687	CASC15	ENSG00000272168.6	6	0.000773641	0.0324929	42	0.0345664	Yes	No
Muscle-Skeletal	687	PRL	ENSG00000172179.11	6	0.00175894	0.0562861	32	0.057561	No	No
Muscle-Skeletal	687	DCDC2	ENSG00000146038.11	6	0.000443519	0.0186278	42	0.0212423	Yes	No
Muscle-Skeletal	687	MRS2	ENSG00000124532.14	6	3.03242e-25	1.18264e-23	39	1.35084e-22	Yes	Yes
Muscle-Skeletal	687	GPLD1	ENSG00000112293.14	6	1.45563e-39	5.8225e-38	40	1.28183e-36	Yes	Yes
Muscle-Skeletal	687	ALDH5A1	ENSG00000112294.12	6	7.75828e-39	3.10331e-37	40	6.63209e-36	Yes	Yes
Muscle-Skeletal	687	TDP2	ENSG00000111802.13	6	2.93495e-13	1.14463e-11	39	6.07709e-11	Yes	Yes
Muscle-Skeletal	687	ACOT13	ENSG00000112304.10	6	8.73387e-16	3.40621e-14	39	2.21177e-13	Yes	Yes
Muscle-Skeletal	687	C6orf62	ENSG00000112308.12	6	1.53685e-10	5.9937e-09	39	2.46544e-08	Yes	Yes
Muscle-Skeletal	687	GMNN	ENSG00000112312.9	6	0.00038901	0.0147824	38	0.0174811	Yes	No
Muscle-Skeletal	687	FAM65B	ENSG00000111913.17	6	2.93759e-05	0.00114566	39	0.00208556	Yes	Yes
Muscle-Skeletal	687	CARMIL1	ENSG00000079691.17	6	5.4248e-06	0.000216992	40	0.000482401	Yes	Yes
Muscle-Skeletal	687	TRIM38	ENSG00000112343.10	6	8.22577e-17	2.46773e-15	30	1.73334e-14	Yes	Yes
Muscle-Skeletal	687	U91328.19	ENSG00000272462.2	6	1.59713e-79	4.79138e-78	30	4.01053e-76	Yes	Yes
Muscle-Skeletal	687	HIST1H1C	ENSG00000187837.3	6	2.05464e-14	6.16391e-13	30	3.64326e-12	Yes	Yes
Muscle-Skeletal	687	HFE	ENSG00000010704.18	6	0.000163834	0.00491503	30	0.00703818	Yes	Yes
Muscle-Skeletal	687	HIST1H2BC	ENSG00000180596.7	6	0.00456203	0.132299	29	0.132521	No	No
Muscle-Skeletal	687	HIST1H2AC	ENSG00000180573.9	6	0.000511503	0.0148336	29	0.0175236	Yes	No
Muscle-Skeletal	687	HIST1H1E	ENSG00000168298.6	6	0.000976635	0.0283224	29	0.0305586	Yes	No
Muscle-Skeletal	687	HIST1H2BD	ENSG00000158373.8	6	1.48701e-16	4.31232e-15	29	2.98592e-14	Yes	Yes
Muscle-Skeletal	687	HIST1H2BE	ENSG00000274290.2	6	0.00194421	0.0563822	29	0.0576484	No	No
Muscle-Skeletal	687	HIST1H2BG	ENSG00000273802.2	6	0.00133735	0.038783	29	0.0406107	Yes	No
Muscle-Skeletal	687	HIST1H3E	ENSG00000274750.2	6	1.17052e-20	3.39452e-19	29	3.05279e-18	Yes	Yes
Muscle-Skeletal	687	HIST1H4H	ENSG00000158406.4	6	2.44424e-12	7.08831e-11	29	3.52682e-10	Yes	Yes
Muscle-Skeletal	687	BTN3A2	ENSG00000186470.13	6	4.29564e-113	1.15982e-111	27	2.55336e-109	Yes	Yes
Muscle-Skeletal	687	BTN2A2	ENSG00000124508.16	6	4.51377e-18	1.26385e-16	28	9.73701e-16	Yes	Yes
Muscle-Skeletal	687	BTN3A1	ENSG00000026950.16	6	4.78207e-23	1.33898e-21	28	1.38206e-20	Yes	Yes
Muscle-Skeletal	687	BTN3A3	ENSG00000111801.15	6	2.09391e-08	5.65357e-07	27	1.89803e-06	Yes	Yes
Muscle-Skeletal	687	BTN2A1	ENSG00000112763.15	6	8.06413e-15	2.17731e-13	27	1.332e-12	Yes	Yes
Muscle-Skeletal	687	HCG11	ENSG00000228223.2	6	4.55621e-06	0.000123018	27	0.000288027	Yes	Yes
Muscle-Skeletal	687	CTA-14H9.5	ENSG00000261353.1	6	6.04634e-06	0.000163251	27	0.000372672	Yes	Yes
Muscle-Skeletal	687	HMGN4	ENSG00000182952.4	6	5.25789e-22	1.41963e-20	27	1.37771e-19	Yes	Yes
Muscle-Skeletal	687	ABT1	ENSG00000146109.4	6	5.4835e-09	1.48054e-07	27	5.29693e-07	Yes	Yes
Muscle-Skeletal	687	ZNF322	ENSG00000181315.10	6	2.86097e-45	7.72461e-44	27	2.18946e-42	Yes	Yes
Muscle-Skeletal	687	LINC00240	ENSG00000224843.6	6	3.77911e-13	9.82567e-12	26	5.26186e-11	Yes	Yes
Muscle-Skeletal	687	RP1-86C11.7	ENSG00000272468.1	6	9.38424e-06	0.000234606	25	0.000517621	Yes	Yes
Muscle-Skeletal	687	HIST1H2BJ	ENSG00000124635.8	6	5.04058e-07	1.31055e-05	26	3.65087e-05	Yes	Yes
Muscle-Skeletal	687	HIST1H2AG	ENSG00000196787.3	6	0.000357023	0.00892558	25	0.0115206	Yes	No
Muscle-Skeletal	687	HIST1H4I	ENSG00000276180.1	6	0.000203794	0.00509485	25	0.0072548	Yes	Yes
Muscle-Skeletal	687	HIST1H2BK	ENSG00000197903.7	6	0.000295293	0.00767762	26	0.0101754	Yes	No
Muscle-Skeletal	687	ZNF391	ENSG00000124613.8	6	1.56928e-53	3.9232e-52	25	1.48702e-50	Yes	Yes
Muscle-Skeletal	687	RP1-153G14.4	ENSG00000271755.1	6	2.49464e-09	6.23661e-08	25	2.32495e-07	Yes	Yes
Muscle-Skeletal	687	ZNF184	ENSG00000096654.15	6	4.39911e-05	0.00109978	25	0.00201258	Yes	Yes
Muscle-Skeletal	687	HIST1H3H	ENSG00000278828.1	6	1.17524e-08	3.17314e-07	27	1.09479e-06	Yes	Yes
Muscle-Skeletal	687	HIST1H2BN	ENSG00000233822.4	6	1.18481e-07	3.31748e-06	28	1.01302e-05	Yes	Yes
Muscle-Skeletal	687	ZNF165	ENSG00000197279.3	6	4.67638e-20	1.35615e-18	29	1.17618e-17	Yes	Yes
Muscle-Skeletal	687	ZSCAN16	ENSG00000196812.4	6	0.000339388	0.00984226	29	0.0124891	Yes	No
Muscle-Skeletal	687	RP1-265C24.8	ENSG00000261839.1	6	0.000399004	0.0115711	29	0.0142487	Yes	No
Muscle-Skeletal	687	ZKSCAN8	ENSG00000198315.10	6	1.51093e-06	4.3817e-05	29	0.000111245	Yes	Yes
Muscle-Skeletal	687	ZSCAN9	ENSG00000137185.11	6	0.00171506	0.0514519	30	0.0528596	No	No
Muscle-Skeletal	687	ZKSCAN4	ENSG00000187626.8	6	0.00212622	0.0637865	30	0.0648478	No	No
Muscle-Skeletal	687	NKAPL	ENSG00000189134.3	6	5.62789e-06	0.000168837	30	0.000384004	Yes	Yes
Muscle-Skeletal	687	ZSCAN26	ENSG00000197062.11	6	9.75351e-12	2.92605e-10	30	1.37018e-09	Yes	Yes
Muscle-Skeletal	687	PGBD1	ENSG00000137338.5	6	0.000381965	0.011459	30	0.0141322	Yes	No
Muscle-Skeletal	687	ZSCAN31	ENSG00000235109.7	6	5.94175e-46	1.78252e-44	30	5.16161e-43	Yes	Yes
Muscle-Skeletal	687	ZKSCAN3	ENSG00000189298.13	6	2.20745e-10	6.62235e-09	30	2.71223e-08	Yes	Yes
Muscle-Skeletal	687	ZSCAN12	ENSG00000158691.14	6	1.07851e-09	3.23554e-08	30	1.24101e-07	Yes	Yes
Muscle-Skeletal	687	ZSCAN23	ENSG00000187987.9	6	5.56921e-46	1.72645e-44	31	5.01733e-43	Yes	Yes
Muscle-Skeletal	687	TRIM27	ENSG00000204713.10	6	9.63411e-19	4.52803e-17	47	3.57241e-16	Yes	Yes
Muscle-Skeletal	687	ZNF311	ENSG00000197935.6	6	0.00286272	0.160313	56	0.160442	No	No
Muscle-Skeletal	687	GABBR1	ENSG00000204681.10	6	5.72946e-08	3.60956e-06	63	1.09617e-05	Yes	Yes
Muscle-Skeletal	687	HLA-F	ENSG00000204642.13	6	6.3437e-09	3.99653e-07	63	1.3654e-06	Yes	Yes
Muscle-Skeletal	687	HLA-G	ENSG00000204632.11	6	7.81356e-17	5.00068e-15	64	3.43885e-14	Yes	Yes
Muscle-Skeletal	687	HCP5B	ENSG00000281831.1	6	4.12767e-41	2.64171e-39	64	6.18877e-38	Yes	Yes
Muscle-Skeletal	687	HLA-A	ENSG00000206503.12	6	1.40664e-51	9.00247e-50	64	3.13158e-48	Yes	Yes
Muscle-Skeletal	687	ZNRD1	ENSG00000066379.14	6	2.27414e-26	1.52367e-24	67	1.81789e-23	Yes	Yes
Muscle-Skeletal	687	PPP1R11	ENSG00000204619.7	6	1.47914e-05	0.000991025	67	0.00183679	Yes	Yes
Muscle-Skeletal	687	RNF39	ENSG00000204618.8	6	1.92585e-09	1.29032e-07	67	4.63909e-07	Yes	Yes
Muscle-Skeletal	687	TRIM26	ENSG00000234127.8	6	6.38241e-19	4.65916e-17	73	3.67152e-16	Yes	Yes
Muscle-Skeletal	687	HCG17	ENSG00000270604.5	6	1.9962e-08	1.49715e-06	75	4.77206e-06	Yes	Yes
Muscle-Skeletal	687	TRIM39	ENSG00000204599.14	6	0.000611144	0.0525584	86	0.0539412	No	No
Muscle-Skeletal	687	RPP21	ENSG00000241370.5	6	9.8826e-10	8.59786e-08	87	3.14251e-07	Yes	Yes
Muscle-Skeletal	687	HLA-E	ENSG00000204592.8	6	2.38249e-06	0.000226336	95	0.00050144	Yes	Yes
Muscle-Skeletal	687	GNL1	ENSG00000204590.12	6	0.00130077	0.124874	96	0.12517	No	No
Muscle-Skeletal	687	PRR3	ENSG00000204576.11	6	0.00204311	0.196139	96	0.1962	No	No
Muscle-Skeletal	687	ABCF1	ENSG00000204574.12	6	1.65869e-14	1.59235e-12	96	9.07468e-12	Yes	Yes
Muscle-Skeletal	687	PPP1R10	ENSG00000204569.9	6	0.000942423	0.0904726	96	0.0910847	No	No
Muscle-Skeletal	687	MRPS18B	ENSG00000204568.11	6	0.000400933	0.0384896	96	0.0403369	Yes	No
Muscle-Skeletal	687	ATAT1	ENSG00000137343.17	6	6.82869e-06	0.000655555	96	0.00128559	Yes	Yes
Muscle-Skeletal	687	C6orf136	ENSG00000204564.11	6	0.00058952	0.0565939	96	0.0578391	No	No
Muscle-Skeletal	687	DHX16	ENSG00000204560.9	6	0.000135376	0.0129961	96	0.0156685	Yes	No
Muscle-Skeletal	687	PPP1R18	ENSG00000146112.11	6	0.000527276	0.0506185	96	0.0520567	No	No
Muscle-Skeletal	687	NRM	ENSG00000137404.14	6	4.94712e-07	4.69976e-05	95	0.000118515	Yes	Yes
Muscle-Skeletal	687	MDC1	ENSG00000137337.14	6	0.000117614	0.0111734	95	0.01384	Yes	No
Muscle-Skeletal	687	TUBB	ENSG00000196230.12	6	0.00163848	0.152378	93	0.152521	No	No
Muscle-Skeletal	687	FLOT1	ENSG00000137312.14	6	1.83448e-09	1.70607e-07	93	6.07001e-07	Yes	Yes
Muscle-Skeletal	687	IER3	ENSG00000137331.11	6	0.000188501	0.0175306	93	0.0201816	Yes	No
Muscle-Skeletal	687	DDR1	ENSG00000204580.13	6	4.16269e-08	3.45503e-06	83	1.05242e-05	Yes	Yes
Muscle-Skeletal	687	GTF2H4	ENSG00000213780.10	6	1.28874e-31	1.05676e-29	82	1.63615e-28	Yes	Yes
Muscle-Skeletal	687	VARS2	ENSG00000137411.16	6	6.15992e-49	5.05113e-47	82	1.63005e-45	Yes	Yes
Muscle-Skeletal	687	SFTA2	ENSG00000196260.4	6	5.20043e-06	0.000426436	82	0.000879072	Yes	Yes
Muscle-Skeletal	687	MUC21	ENSG00000204544.5	6	3.7784e-05	0.0028338	75	0.00447192	Yes	Yes
Muscle-Skeletal	687	HCG22	ENSG00000228789.6	6	1.38192e-24	9.94983e-23	72	1.08336e-21	Yes	Yes
Muscle-Skeletal	687	PSORS1C1	ENSG00000204540.10	6	2.85732e-24	2.00013e-22	70	2.14723e-21	Yes	Yes
Muscle-Skeletal	687	PSORS1C2	ENSG00000204538.3	6	2.19398e-08	1.53578e-06	70	4.88841e-06	Yes	Yes
Muscle-Skeletal	687	CCHCR1	ENSG00000204536.13	6	1.12549e-46	7.87845e-45	70	2.31895e-43	Yes	Yes
Muscle-Skeletal	687	TCF19	ENSG00000137310.11	6	2.80372e-17	1.93457e-15	69	1.37023e-14	Yes	Yes
Muscle-Skeletal	687	POU5F1	ENSG00000204531.17	6	1.22806e-28	8.47363e-27	69	1.132e-25	Yes	Yes
Muscle-Skeletal	687	HCG27	ENSG00000206344.7	6	4.09793e-25	2.82757e-23	69	3.17553e-22	Yes	Yes
Muscle-Skeletal	687	HLA-C	ENSG00000204525.16	6	1.07067e-120	7.49467e-119	70	2.04147e-116	Yes	Yes
Muscle-Skeletal	687	HLA-B	ENSG00000234745.10	6	2.25252e-13	1.64434e-11	73	8.63036e-11	Yes	Yes
Muscle-Skeletal	687	XXbac-BPG181B23.7	ENSG00000272221.1	6	1.02885e-95	7.40773e-94	72	9.08775e-92	Yes	Yes
Muscle-Skeletal	687	MICA	ENSG00000204520.12	6	1.75402e-83	1.28043e-81	73	1.15606e-79	Yes	Yes
Muscle-Skeletal	687	MICB	ENSG00000204516.9	6	4.52354e-23	3.39266e-21	75	3.42699e-20	Yes	Yes
Muscle-Skeletal	687	DDX39B	ENSG00000198563.13	6	2.40704e-05	0.00182935	76	0.00310317	Yes	Yes
Muscle-Skeletal	687	ATP6V1G2	ENSG00000213760.10	6	3.73779e-05	0.00284072	76	0.00448108	Yes	Yes
Muscle-Skeletal	687	NFKBIL1	ENSG00000204498.10	6	0.000146697	0.0112957	77	0.0139703	Yes	No
Muscle-Skeletal	687	LTA	ENSG00000226979.8	6	0.000543684	0.0418637	77	0.0435689	Yes	No
Muscle-Skeletal	687	TNF	ENSG00000232810.3	6	0.00214564	0.16736	78	0.167485	No	No
Muscle-Skeletal	687	LTB	ENSG00000227507.2	6	0.000250332	0.0195259	78	0.0220965	Yes	No
Muscle-Skeletal	687	LST1	ENSG00000204482.10	6	1.78723e-07	1.39404e-05	78	3.8687e-05	Yes	Yes
Muscle-Skeletal	687	NCR3	ENSG00000204475.9	6	9.09607e-05	0.0071859	79	0.00964058	Yes	Yes
Muscle-Skeletal	687	AIF1	ENSG00000204472.12	6	0.000141147	0.0117152	83	0.0143963	Yes	No
Muscle-Skeletal	687	PRRC2A	ENSG00000204469.12	6	2.41451e-08	2.12477e-06	88	6.64989e-06	Yes	Yes
Muscle-Skeletal	687	BAG6	ENSG00000204463.12	6	2.18005e-11	1.94025e-09	89	8.35971e-09	Yes	Yes
Muscle-Skeletal	687	APOM	ENSG00000204444.10	6	2.44867e-15	2.17932e-13	89	1.33272e-12	Yes	Yes
Muscle-Skeletal	687	C6orf47	ENSG00000204439.3	6	0.000130464	0.0117417	90	0.0144234	Yes	No
Muscle-Skeletal	687	GPANK1	ENSG00000204438.10	6	3.5557e-18	3.23569e-16	91	2.41303e-15	Yes	Yes
Muscle-Skeletal	687	CSNK2B	ENSG00000204435.13	6	1.87562e-10	1.72557e-08	92	6.80697e-08	Yes	Yes
Muscle-Skeletal	687	LY6G5B	ENSG00000240053.8	6	4.92453e-28	4.53057e-26	92	5.81091e-25	Yes	Yes
Muscle-Skeletal	687	LY6G5C	ENSG00000204428.12	6	2.9315e-49	2.7263e-47	93	8.8693e-46	Yes	Yes
Muscle-Skeletal	687	ABHD16A	ENSG00000204427.11	6	0.000106679	0.0102412	96	0.0128815	Yes	No
Muscle-Skeletal	687	LY6G6C	ENSG00000204421.2	6	0.000241401	0.0236573	98	0.0260873	Yes	No
Muscle-Skeletal	687	MPIG6B	ENSG00000204420.8	6	5.76173e-05	0.00570411	99	0.00796168	Yes	Yes
Muscle-Skeletal	687	DDAH2	ENSG00000213722.8	6	1.11048e-13	1.09937e-11	99	5.85534e-11	Yes	Yes
Muscle-Skeletal	687	CLIC1	ENSG00000213719.8	6	1.5829e-05	0.0015829	100	0.00274302	Yes	Yes
Muscle-Skeletal	687	MSH5	ENSG00000204410.14	6	0.000671215	0.068464	102	0.0694186	No	No
Muscle-Skeletal	687	SAPCD1	ENSG00000228727.8	6	8.12788e-05	0.00820916	101	0.0107295	Yes	No
Muscle-Skeletal	687	VWA7	ENSG00000204396.10	6	2.69317e-22	2.74703e-20	102	2.62939e-19	Yes	Yes
Muscle-Skeletal	687	VARS	ENSG00000204394.12	6	0.00013864	0.0142799	103	0.0169692	Yes	No
Muscle-Skeletal	687	LSM2	ENSG00000204392.10	6	3.35554e-07	3.4562e-05	103	8.93575e-05	Yes	Yes
Muscle-Skeletal	687	HSPA1L	ENSG00000204390.9	6	0.000411574	0.0419805	102	0.0436707	Yes	No
Muscle-Skeletal	687	HSPA1A	ENSG00000204389.9	6	0.000224483	0.0228972	102	0.0253553	Yes	No
Muscle-Skeletal	687	HSPA1B	ENSG00000204388.6	6	0.000264017	0.0269297	102	0.0292266	Yes	No
Muscle-Skeletal	687	C6orf48	ENSG00000204387.12	6	0.00116274	0.1186	102	0.118962	No	No
Muscle-Skeletal	687	NEU1	ENSG00000204386.10	6	0.000415047	0.0427498	103	0.0444135	Yes	No
Muscle-Skeletal	687	EHMT2	ENSG00000204371.11	6	0.00047473	0.0488972	103	0.0504026	No	No
Muscle-Skeletal	687	C2	ENSG00000166278.14	6	2.06063e-05	0.00214306	104	0.00353242	Yes	Yes
Muscle-Skeletal	687	ZBTB12	ENSG00000204366.3	6	5.6388e-05	0.00580796	103	0.00808137	Yes	Yes
Muscle-Skeletal	687	CFB	ENSG00000243649.8	6	5.5236e-06	0.00056893	103	0.00113708	Yes	Yes
Muscle-Skeletal	687	NELFE	ENSG00000204356.13	6	2.06078e-10	2.12261e-08	103	8.29985e-08	Yes	Yes
Muscle-Skeletal	687	SKIV2L	ENSG00000204351.11	6	1.78098e-17	1.83441e-15	103	1.301e-14	Yes	Yes
Muscle-Skeletal	687	DXO	ENSG00000204348.9	6	6.36618e-20	6.55717e-18	103	5.45164e-17	Yes	Yes
Muscle-Skeletal	687	STK19	ENSG00000204344.14	6	9.5098e-10	9.7951e-08	103	3.56228e-07	Yes	Yes
Muscle-Skeletal	687	C4A	ENSG00000244731.7	6	7.86467e-35	8.17926e-33	104	1.48698e-31	Yes	Yes
Muscle-Skeletal	687	C4B	ENSG00000224389.8	6	3.37549e-12	3.51051e-10	104	1.63339e-09	Yes	Yes
Muscle-Skeletal	687	CYP21A2	ENSG00000231852.6	6	8.37693e-08	8.54446e-06	102	2.45211e-05	Yes	Yes
Muscle-Skeletal	687	TNXB	ENSG00000168477.17	6	0.000214333	0.023148	108	0.0255977	Yes	No
Muscle-Skeletal	687	ATF6B	ENSG00000213676.10	6	3.91128e-44	4.10684e-42	105	1.08376e-40	Yes	Yes
Muscle-Skeletal	687	FKBPL	ENSG00000204315.3	6	1.73117e-07	1.81773e-05	105	4.94879e-05	Yes	Yes
Muscle-Skeletal	687	PRRT1	ENSG00000204314.10	6	7.80662e-05	0.00819695	105	0.0107214	Yes	No
Muscle-Skeletal	687	PPT2	ENSG00000221988.12	6	6.17694e-05	0.00648579	105	0.00886034	Yes	Yes
Muscle-Skeletal	687	EGFL8	ENSG00000241404.6	6	0.000521639	0.0547721	105	0.0560914	No	No
Muscle-Skeletal	687	AGPAT1	ENSG00000204310.12	6	2.31418e-06	0.000242989	105	0.000533919	Yes	Yes
Muscle-Skeletal	687	RNF5	ENSG00000204308.7	6	4.73743e-40	4.9743e-38	105	1.1057e-36	Yes	Yes
Muscle-Skeletal	687	AGER	ENSG00000204305.13	6	4.96537e-09	5.16398e-07	104	1.74203e-06	Yes	Yes
Muscle-Skeletal	687	PBX2	ENSG00000204304.11	6	9.77279e-05	0.0101637	104	0.012801	Yes	No
Muscle-Skeletal	687	GPSM3	ENSG00000213654.9	6	0.000126129	0.0131174	104	0.0157992	Yes	No
Muscle-Skeletal	687	NOTCH4	ENSG00000204301.6	6	4.27477e-34	4.44576e-32	104	7.83419e-31	Yes	Yes
Muscle-Skeletal	687	HLA-DRA	ENSG00000204287.13	6	2.77458e-19	2.21966e-17	80	1.77916e-16	Yes	Yes
Muscle-Skeletal	687	HLA-DRB5	ENSG00000198502.5	6	1.08536e-164	8.35724e-163	77	8.95395e-160	Yes	Yes
Muscle-Skeletal	687	HLA-DRB1	ENSG00000196126.11	6	1.71074e-36	1.31727e-34	77	2.54445e-33	Yes	Yes
Muscle-Skeletal	687	HLA-DQA1	ENSG00000196735.11	6	1.21734e-44	9.37353e-43	77	2.54463e-41	Yes	Yes
Muscle-Skeletal	687	HLA-DQB1	ENSG00000179344.16	6	1.67984e-167	1.29348e-165	77	1.73229e-162	Yes	Yes
Muscle-Skeletal	687	HLA-DQA2	ENSG00000237541.3	6	1.984e-123	1.54752e-121	78	4.52185e-119	Yes	Yes
Muscle-Skeletal	687	HLA-DQB2	ENSG00000232629.8	6	2.16202e-120	1.68637e-118	78	4.51695e-116	Yes	Yes
Muscle-Skeletal	687	HLA-DOB	ENSG00000241106.6	6	5.66531e-54	4.4756e-52	79	1.69241e-50	Yes	Yes
Muscle-Skeletal	687	TAP2	ENSG00000204267.13	6	1.17228e-14	9.26105e-13	79	5.40037e-12	Yes	Yes
Muscle-Skeletal	687	PSMB8	ENSG00000204264.8	6	3.7498e-05	0.00296234	79	0.00463652	Yes	Yes
Muscle-Skeletal	687	PSMB8-AS1	ENSG00000204261.8	6	8.49086e-05	0.00670778	79	0.00910479	Yes	Yes
Muscle-Skeletal	687	TAP1	ENSG00000168394.10	6	1.91587e-06	0.000151353	79	0.000347933	Yes	Yes
Muscle-Skeletal	687	PSMB9	ENSG00000240065.7	6	2.12393e-20	1.6779e-18	79	1.4451e-17	Yes	Yes
Muscle-Skeletal	687	HLA-DMB	ENSG00000242574.8	6	2.25257e-05	0.00180205	80	0.00306204	Yes	Yes
Muscle-Skeletal	687	HLA-DMA	ENSG00000204257.14	6	8.05208e-60	6.52218e-58	81	2.92788e-56	Yes	Yes
Muscle-Skeletal	687	BRD2	ENSG00000204256.12	6	0.000864254	0.0700046	81	0.0708957	No	No
Muscle-Skeletal	687	HLA-DOA	ENSG00000204252.13	6	2.44335e-06	0.000197911	81	0.000443603	Yes	Yes
Muscle-Skeletal	687	HLA-DPA1	ENSG00000231389.7	6	1.52006e-26	1.23125e-24	81	1.47447e-23	Yes	Yes
Muscle-Skeletal	687	HLA-DPB1	ENSG00000223865.10	6	2.08736e-09	1.71164e-07	82	6.08847e-07	Yes	Yes
Muscle-Skeletal	687	COL11A2	ENSG00000204248.10	6	4.06965e-08	3.37781e-06	83	1.03105e-05	Yes	Yes
Muscle-Skeletal	687	RXRB	ENSG00000204231.10	6	0.000747017	0.0620024	83	0.0631218	No	No
Muscle-Skeletal	687	SLC39A7	ENSG00000112473.17	6	3.32675e-05	0.0027612	83	0.00438015	Yes	Yes
Muscle-Skeletal	687	HSD17B8	ENSG00000204228.3	6	8.61776e-21	7.15274e-19	83	6.32646e-18	Yes	Yes
Muscle-Skeletal	687	RING1	ENSG00000204227.4	6	8.7879e-05	0.00729395	83	0.00975595	Yes	Yes
Muscle-Skeletal	687	XXbac-BPG157A10.21	ENSG00000272217.1	6	0.000760357	0.0623493	82	0.0634548	No	No
Muscle-Skeletal	687	VPS52	ENSG00000223501.8	6	5.29197e-07	4.33942e-05	82	0.000110259	Yes	Yes
Muscle-Skeletal	687	RPS18	ENSG00000231500.6	6	1.10233e-36	8.92884e-35	81	1.74357e-33	Yes	Yes
Muscle-Skeletal	687	B3GALT4	ENSG00000235863.3	6	8.74763e-11	7.08558e-09	81	2.89236e-08	Yes	Yes
Muscle-Skeletal	687	WDR46	ENSG00000227057.9	6	5.81541e-06	0.000471048	81	0.000959591	Yes	Yes
Muscle-Skeletal	687	PFDN6	ENSG00000204220.11	6	2.16789e-05	0.00175599	81	0.00299613	Yes	Yes
Muscle-Skeletal	687	RGL2	ENSG00000237441.9	6	7.57173e-06	0.00061331	81	0.00121392	Yes	Yes
Muscle-Skeletal	687	TAPBP	ENSG00000231925.11	6	7.19123e-15	5.8249e-13	81	3.4505e-12	Yes	Yes
Muscle-Skeletal	687	ZBTB22	ENSG00000236104.2	6	0.000141225	0.011298	80	0.0139712	Yes	No
Muscle-Skeletal	687	DAXX	ENSG00000204209.11	6	0.000676083	0.0540867	80	0.0554354	No	No
Muscle-Skeletal	687	KIFC1	ENSG00000237649.7	6	6.40942e-05	0.00493526	77	0.00705896	Yes	Yes
Muscle-Skeletal	687	PHF1	ENSG00000112511.17	6	0.000671621	0.0510432	76	0.0524699	No	No
Muscle-Skeletal	687	CUTA	ENSG00000112514.15	6	3.9298e-10	2.98665e-08	76	1.15049e-07	Yes	Yes
Muscle-Skeletal	687	SYNGAP1	ENSG00000197283.14	6	0.00254629	0.193518	76	0.193602	No	No
Muscle-Skeletal	687	BAK1	ENSG00000030110.12	6	3.53181e-111	2.43695e-109	69	5.08627e-107	Yes	Yes
Muscle-Skeletal	687	ITPR3	ENSG00000096433.10	6	3.45125e-08	2.17429e-06	63	6.79427e-06	Yes	Yes
Muscle-Skeletal	687	UQCC2	ENSG00000137288.9	6	3.24673e-08	1.6883e-06	52	5.35372e-06	Yes	Yes
Muscle-Skeletal	687	IP6K3	ENSG00000161896.11	6	6.54331e-05	0.00314079	48	0.00487735	Yes	Yes
Muscle-Skeletal	687	LEMD2	ENSG00000161904.11	6	6.47443e-22	2.84875e-20	44	2.72351e-19	Yes	Yes
Muscle-Skeletal	687	HMGA1	ENSG00000137309.19	6	0.000156667	0.0047	30	0.00678589	Yes	Yes
Muscle-Skeletal	687	C6orf1	ENSG00000186577.12	6	6.67188e-05	0.00200157	30	0.0033369	Yes	Yes
Muscle-Skeletal	687	NUDT3	ENSG00000272325.1	6	2.44345e-14	7.81904e-13	32	4.58612e-12	Yes	Yes
Muscle-Skeletal	687	RPS10	ENSG00000124614.13	6	1.13808e-05	0.000341424	30	0.000722547	Yes	Yes
Muscle-Skeletal	687	PACSIN1	ENSG00000124507.10	6	0.00116091	0.0359882	31	0.0379196	Yes	No
Muscle-Skeletal	687	SPDEF	ENSG00000124664.10	6	0.000270515	0.00811544	30	0.0106306	Yes	No
Muscle-Skeletal	687	C6orf106	ENSG00000196821.9	6	9.41462e-18	2.91853e-16	31	2.18462e-15	Yes	Yes
Muscle-Skeletal	687	SNRPC	ENSG00000124562.9	6	6.74667e-08	1.88907e-06	28	5.94696e-06	Yes	Yes
Muscle-Skeletal	687	UHRF1BP1	ENSG00000065060.16	6	1.33644e-59	3.87567e-58	29	1.76447e-56	Yes	Yes
Muscle-Skeletal	687	TAF11	ENSG00000064995.16	6	6.14682e-12	1.65964e-10	27	7.9547e-10	Yes	Yes
Muscle-Skeletal	687	ANKS1A	ENSG00000064999.13	6	0.00012647	0.00366762	29	0.00553605	Yes	Yes
Muscle-Skeletal	687	SCUBE3	ENSG00000146197.8	6	0.000411601	0.00987841	24	0.0125232	Yes	No
Muscle-Skeletal	687	RP3-329A5.8	ENSG00000272374.1	6	0.000374516	0.00861386	23	0.0111744	Yes	No
Muscle-Skeletal	687	ZNF76	ENSG00000065029.14	6	2.28093e-06	5.47424e-05	24	0.000136525	Yes	Yes
Muscle-Skeletal	687	DEF6	ENSG00000023892.10	6	1.65954e-06	3.81695e-05	23	9.79124e-05	Yes	Yes
Muscle-Skeletal	687	PPARD	ENSG00000112033.13	6	0.00130172	0.0312413	24	0.0333984	Yes	No
Muscle-Skeletal	687	FANCE	ENSG00000112039.3	6	0.00102681	0.0246434	24	0.027067	Yes	No
Muscle-Skeletal	687	RPL10A	ENSG00000198755.10	6	1.19542e-11	2.869e-10	24	1.34464e-09	Yes	Yes
Muscle-Skeletal	687	TEAD3	ENSG00000007866.19	6	0.0042043	0.100903	24	0.101421	No	No
Muscle-Skeletal	687	FKBP5	ENSG00000096060.14	6	0.00167035	0.0434291	26	0.0450609	Yes	No
Muscle-Skeletal	687	ARMC12	ENSG00000157343.8	6	3.97469e-07	9.93674e-06	25	2.82243e-05	Yes	Yes
Muscle-Skeletal	687	CLPS	ENSG00000137392.9	6	0.00021558	0.00538951	25	0.00759913	Yes	Yes
Muscle-Skeletal	687	SRPK1	ENSG00000096063.15	6	4.53907e-05	0.00122555	27	0.00221127	Yes	Yes
Muscle-Skeletal	687	MAPK14	ENSG00000112062.10	6	1.07911e-05	0.000302151	28	0.000648399	Yes	Yes
Muscle-Skeletal	687	MAPK13	ENSG00000156711.16	6	1.11624e-12	3.01384e-11	27	1.54647e-10	Yes	Yes
Muscle-Skeletal	687	BRPF3	ENSG00000096070.19	6	2.57211e-05	0.00072019	28	0.00139431	Yes	Yes
Muscle-Skeletal	687	ETV7	ENSG00000010030.13	6	3.20348e-05	0.000896975	28	0.00168817	Yes	Yes
Muscle-Skeletal	687	PXT1	ENSG00000179165.10	6	0.000210843	0.00590361	28	0.00819578	Yes	Yes
Muscle-Skeletal	687	KCTD20	ENSG00000112078.13	6	9.63667e-05	0.00269827	28	0.00429663	Yes	Yes
Muscle-Skeletal	687	STK38	ENSG00000112079.8	6	6.71684e-08	1.88071e-06	28	5.92414e-06	Yes	Yes
Muscle-Skeletal	687	SRSF3	ENSG00000112081.16	6	0.000214237	0.00599864	28	0.0083057	Yes	Yes
Muscle-Skeletal	687	CDKN1A	ENSG00000124762.13	6	4.48084e-06	0.000129944	29	0.000303185	Yes	Yes
Muscle-Skeletal	687	RAB44	ENSG00000255587.7	6	0.000239654	0.00718963	30	0.0096441	Yes	Yes
Muscle-Skeletal	687	CPNE5	ENSG00000124772.11	6	1.26657e-05	0.000392638	31	0.000818111	Yes	Yes
Muscle-Skeletal	687	PPIL1	ENSG00000137168.7	6	2.6881e-05	0.00077955	29	0.00149287	Yes	Yes
Muscle-Skeletal	687	C6orf89	ENSG00000198663.16	6	2.06606e-17	6.19818e-16	30	4.52777e-15	Yes	Yes
Muscle-Skeletal	687	PI16	ENSG00000164530.13	6	4.96864e-05	0.00149059	30	0.00260866	Yes	Yes
Muscle-Skeletal	687	MTCH1	ENSG00000137409.19	6	0.000202777	0.0060833	30	0.00840048	Yes	Yes
Muscle-Skeletal	687	FGD2	ENSG00000146192.14	6	1.04342e-06	3.13027e-05	30	8.17556e-05	Yes	Yes
Muscle-Skeletal	687	PIM1	ENSG00000137193.13	6	0.00101342	0.0304027	30	0.0325864	Yes	No
Muscle-Skeletal	687	TMEM217	ENSG00000172738.11	6	3.31441e-05	0.00102747	31	0.0018982	Yes	Yes
Muscle-Skeletal	687	TBC1D22B	ENSG00000065491.8	6	0.00157383	0.0503626	32	0.0518035	No	No
Muscle-Skeletal	687	RNF8	ENSG00000112130.16	6	7.95154e-05	0.00246498	31	0.00398257	Yes	Yes
Muscle-Skeletal	687	CMTR1	ENSG00000137200.12	6	6.75356e-05	0.00209361	31	0.00346619	Yes	Yes
Muscle-Skeletal	687	CCDC167	ENSG00000198937.8	6	6.34732e-12	1.96767e-10	31	9.37237e-10	Yes	Yes
Muscle-Skeletal	687	MDGA1	ENSG00000112139.14	6	6.67735e-52	2.06998e-50	31	7.35987e-49	Yes	Yes
Muscle-Skeletal	687	ZFAND3	ENSG00000156639.11	6	0.000476155	0.0166654	35	0.0193265	Yes	No
Muscle-Skeletal	687	BTBD9	ENSG00000183826.16	6	2.57869e-19	9.79903e-18	38	8.04702e-17	Yes	Yes
Muscle-Skeletal	687	GLO1	ENSG00000124767.6	6	1.96489e-24	5.89468e-23	30	6.53334e-22	Yes	Yes
Muscle-Skeletal	687	SAYSD1	ENSG00000112167.9	6	5.52084e-05	0.00171146	31	0.00293292	Yes	Yes
Muscle-Skeletal	687	KCNK5	ENSG00000164626.8	6	3.54054e-06	0.000109757	31	0.000259626	Yes	Yes
Muscle-Skeletal	687	KCNK17	ENSG00000124780.13	6	0.000128027	0.00396884	31	0.00591461	Yes	Yes
Muscle-Skeletal	687	DAAM2	ENSG00000146122.16	6	5.65044e-05	0.00197765	35	0.00330796	Yes	Yes
Muscle-Skeletal	687	MOCS1	ENSG00000124615.17	6	5.85659e-06	0.000193268	33	0.000434042	Yes	Yes
Muscle-Skeletal	687	UNC5CL	ENSG00000124602.9	6	0.000393608	0.0125955	32	0.0152714	Yes	No
Muscle-Skeletal	687	OARD1	ENSG00000124596.16	6	0.000152844	0.00489102	32	0.00700801	Yes	Yes
Muscle-Skeletal	687	APOBEC2	ENSG00000124701.5	6	2.46608e-06	7.89145e-05	32	0.000191259	Yes	Yes
Muscle-Skeletal	687	NFYA	ENSG00000001167.14	6	3.52894e-11	1.16455e-09	33	5.13598e-09	Yes	Yes
Muscle-Skeletal	687	TREM2	ENSG00000095970.16	6	0.000158789	0.00524005	33	0.00742748	Yes	Yes
Muscle-Skeletal	687	TREM1	ENSG00000124731.12	6	2.93817e-05	0.000969596	33	0.00180255	Yes	Yes
Muscle-Skeletal	687	FOXP4	ENSG00000137166.14	6	7.46674e-08	2.31469e-06	31	7.21198e-06	Yes	Yes
Muscle-Skeletal	687	MDFI	ENSG00000112559.13	6	3.8934e-05	0.00116802	30	0.00212153	Yes	Yes
Muscle-Skeletal	687	TFEB	ENSG00000112561.17	6	0.000304561	0.00913683	30	0.0117449	Yes	No
Muscle-Skeletal	687	PGC	ENSG00000096088.16	6	0.000963847	0.0279516	29	0.030203	Yes	No
Muscle-Skeletal	687	FRS3	ENSG00000137218.10	6	5.80791e-07	1.6843e-05	29	4.60894e-05	Yes	Yes
Muscle-Skeletal	687	PRICKLE4	ENSG00000278224.5	6	2.42429e-09	7.03045e-08	29	2.60038e-07	Yes	Yes
Muscle-Skeletal	687	RP11-298J23.10	ENSG00000124593.15	6	2.85357e-08	8.27537e-07	29	2.72026e-06	Yes	Yes
Muscle-Skeletal	687	TOMM6	ENSG00000214736.7	6	4.54291e-05	0.00131744	29	0.00235196	Yes	Yes
Muscle-Skeletal	687	USP49	ENSG00000164663.14	6	3.39637e-10	1.01891e-08	30	4.09475e-08	Yes	Yes
Muscle-Skeletal	687	MED20	ENSG00000124641.15	6	1.38278e-29	3.87177e-28	28	5.56558e-27	Yes	Yes
Muscle-Skeletal	687	BYSL	ENSG00000112578.9	6	0.00093968	0.026311	28	0.0286336	Yes	No
Muscle-Skeletal	687	CCND3	ENSG00000112576.12	6	0.000702552	0.0210766	30	0.0235993	Yes	No
Muscle-Skeletal	687	TAF8	ENSG00000137413.15	6	1.29747e-05	0.000376265	29	0.000788082	Yes	Yes
Muscle-Skeletal	687	C6orf132	ENSG00000188112.8	6	1.56496e-11	4.53838e-10	29	2.08807e-09	Yes	Yes
Muscle-Skeletal	687	GUCA1B	ENSG00000112599.8	6	2.42934e-19	7.0451e-18	29	5.83918e-17	Yes	Yes
Muscle-Skeletal	687	MRPS10	ENSG00000048544.5	6	8.02378e-41	2.24666e-39	28	5.30191e-38	Yes	Yes
Muscle-Skeletal	687	TRERF1	ENSG00000124496.12	6	2.91328e-07	9.03116e-06	31	2.58118e-05	Yes	Yes
Muscle-Skeletal	687	UBR2	ENSG00000024048.10	6	1.73352e-05	0.000450714	26	0.000923553	Yes	Yes
Muscle-Skeletal	687	PRPH2	ENSG00000112619.7	6	2.1326e-59	5.33151e-58	25	2.4136e-56	Yes	Yes
Muscle-Skeletal	687	TBCC	ENSG00000124659.6	6	0.00177546	0.0426111	24	0.044278	Yes	No
Muscle-Skeletal	687	GLTSCR1L	ENSG00000112624.12	6	0.000827717	0.0215206	26	0.0240463	Yes	No
Muscle-Skeletal	687	RPL7L1	ENSG00000146223.14	6	1.75807e-18	4.39517e-17	25	3.47099e-16	Yes	Yes
Muscle-Skeletal	687	C6orf226	ENSG00000221821.3	6	2.8821e-20	7.20525e-19	25	6.3694e-18	Yes	Yes
Muscle-Skeletal	687	CNPY3	ENSG00000137161.16	6	3.32074e-07	8.30184e-06	25	2.38674e-05	Yes	Yes
Muscle-Skeletal	687	GNMT	ENSG00000124713.5	6	5.16092e-44	1.29023e-42	25	3.48492e-41	Yes	Yes
Muscle-Skeletal	687	PEX6	ENSG00000124587.13	6	6.47151e-149	1.68259e-147	26	1.00152e-144	Yes	Yes
Muscle-Skeletal	687	PPP2R5D	ENSG00000112640.14	6	0.000370695	0.00963807	26	0.0122746	Yes	No
Muscle-Skeletal	687	MEA1	ENSG00000124733.3	6	2.48107e-33	6.45077e-32	26	1.12441e-30	Yes	Yes
Muscle-Skeletal	687	KLHDC3	ENSG00000124702.17	6	0.000372467	0.00968415	26	0.0123206	Yes	No
Muscle-Skeletal	687	RRP36	ENSG00000124541.6	6	0.00166032	0.0431684	26	0.0448165	Yes	No
Muscle-Skeletal	687	CUL7	ENSG00000044090.8	6	1.81427e-08	4.71709e-07	26	1.59697e-06	Yes	Yes
Muscle-Skeletal	687	KLC4	ENSG00000137171.14	6	0.000295601	0.00768562	26	0.0101827	Yes	No
Muscle-Skeletal	687	MRPL2	ENSG00000112651.11	6	0.000305318	0.00793828	26	0.0104511	Yes	No
Muscle-Skeletal	687	PTK7	ENSG00000112655.15	6	1.64868e-06	4.45142e-05	27	0.000112837	Yes	Yes
Muscle-Skeletal	687	SRF	ENSG00000112658.7	6	0.000718949	0.0179737	25	0.0206149	Yes	No
Muscle-Skeletal	687	CUL9	ENSG00000112659.13	6	0.00166778	0.0433622	26	0.0450022	Yes	No
Muscle-Skeletal	687	DNPH1	ENSG00000112667.12	6	1.19883e-28	2.99709e-27	25	4.09925e-26	Yes	Yes
Muscle-Skeletal	687	CRIP3	ENSG00000146215.13	6	0.000182711	0.00456776	25	0.00662831	Yes	Yes
Muscle-Skeletal	687	ZNF318	ENSG00000171467.15	6	3.42496e-05	0.000856241	25	0.00162138	Yes	Yes
Muscle-Skeletal	687	ABCC10	ENSG00000124574.14	6	0.000134485	0.00336213	25	0.00515137	Yes	Yes
Muscle-Skeletal	687	DLK2	ENSG00000171462.14	6	0.000130857	0.00327142	25	0.00504296	Yes	Yes
Muscle-Skeletal	687	TJAP1	ENSG00000137221.14	6	0.000112281	0.00280703	25	0.00443708	Yes	Yes
Muscle-Skeletal	687	LRRC73	ENSG00000204052.4	6	1.09699e-06	2.74247e-05	25	7.22885e-05	Yes	Yes
Muscle-Skeletal	687	YIPF3	ENSG00000137207.11	6	0.00161967	0.0404917	25	0.0422725	Yes	No
Muscle-Skeletal	687	POLR1C	ENSG00000171453.17	6	0.00020681	0.00517025	25	0.00734799	Yes	Yes
Muscle-Skeletal	687	XPO5	ENSG00000124571.17	6	2.41202e-05	0.000627124	26	0.00123769	Yes	Yes
Muscle-Skeletal	687	POLH	ENSG00000170734.11	6	0.000649577	0.016889	26	0.0195332	Yes	No
Muscle-Skeletal	687	GTPBP2	ENSG00000172432.18	6	7.59401e-07	1.97444e-05	26	5.33927e-05	Yes	Yes
Muscle-Skeletal	687	MAD2L1BP	ENSG00000124688.13	6	0.0028379	0.0737855	26	0.0746495	No	No
Muscle-Skeletal	687	RSPH9	ENSG00000172426.15	6	6.03542e-07	1.62956e-05	27	4.47288e-05	Yes	Yes
Muscle-Skeletal	687	MRPS18A	ENSG00000096080.11	6	0.000275134	0.00742862	27	0.00990339	Yes	Yes
Muscle-Skeletal	687	VEGFA	ENSG00000112715.21	6	4.1967e-05	0.00113311	27	0.00206511	Yes	Yes
Muscle-Skeletal	687	RP5-1120P11.3	ENSG00000231881.1	6	0.000365149	0.0102242	28	0.0128636	Yes	No
Muscle-Skeletal	687	MRPL14	ENSG00000180992.6	6	7.61267e-17	2.13155e-15	28	1.50246e-14	Yes	Yes
Muscle-Skeletal	687	TMEM63B	ENSG00000137216.18	6	0.000176009	0.00492824	28	0.00705081	Yes	Yes
Muscle-Skeletal	687	CAPN11	ENSG00000137225.12	6	1.77808e-13	5.15644e-12	29	2.82444e-11	Yes	Yes
Muscle-Skeletal	687	RP1-302G2.5	ENSG00000262179.2	6	0.000761585	0.022086	29	0.0245721	Yes	No
Muscle-Skeletal	687	SLC29A1	ENSG00000112759.16	6	0.000419836	0.0121753	29	0.014862	Yes	No
Muscle-Skeletal	687	HSP90AB1	ENSG00000096384.19	6	0.000343288	0.00995534	29	0.0125993	Yes	No
Muscle-Skeletal	687	SLC35B2	ENSG00000157593.18	6	7.26049e-05	0.00210554	29	0.00348093	Yes	Yes
Muscle-Skeletal	687	NFKBIE	ENSG00000146232.15	6	9.06074e-09	2.62761e-07	29	9.13836e-07	Yes	Yes
Muscle-Skeletal	687	TCTE1	ENSG00000146221.9	6	1.12708e-07	3.26854e-06	29	9.98456e-06	Yes	Yes
Muscle-Skeletal	687	AARS2	ENSG00000124608.4	6	0.000531339	0.0154088	29	0.018102	Yes	No
Muscle-Skeletal	687	CDC5L	ENSG00000096401.7	6	4.04788e-08	1.21436e-06	30	3.90868e-06	Yes	Yes
Muscle-Skeletal	687	SUPT3H	ENSG00000196284.15	6	5.43593e-12	2.01129e-10	37	9.5745e-10	Yes	Yes
Muscle-Skeletal	687	RUNX2	ENSG00000124813.20	6	0.000498229	0.0159433	32	0.0186089	Yes	No
Muscle-Skeletal	687	CLIC5	ENSG00000112782.15	6	7.72077e-16	2.23902e-14	29	1.47412e-13	Yes	Yes
Muscle-Skeletal	687	ENPP4	ENSG00000001561.6	6	0.00120025	0.0324067	27	0.0344952	Yes	No
Muscle-Skeletal	687	ENPP5	ENSG00000112796.9	6	1.6002e-07	4.32055e-06	27	1.29255e-05	Yes	Yes
Muscle-Skeletal	687	RCAN2	ENSG00000172348.14	6	1.05673e-05	0.000317018	30	0.000676448	Yes	Yes
Muscle-Skeletal	687	CYP39A1	ENSG00000146233.7	6	0.000125753	0.0035211	28	0.00534854	Yes	Yes
Muscle-Skeletal	687	SLC25A27	ENSG00000153291.15	6	1.23837e-41	3.3436e-40	27	8.14166e-39	Yes	Yes
Muscle-Skeletal	687	TDRD6	ENSG00000180113.15	6	2.91821e-43	7.87916e-42	27	2.03252e-40	Yes	Yes
Muscle-Skeletal	687	PLA2G7	ENSG00000146070.16	6	0.000787219	0.0212549	27	0.0237825	Yes	No
Muscle-Skeletal	687	ADGRF5	ENSG00000069122.18	6	0.000230999	0.00646797	28	0.00884126	Yes	Yes
Muscle-Skeletal	687	TNFRSF21	ENSG00000146072.6	6	0.000707113	0.019092	27	0.0216702	Yes	No
Muscle-Skeletal	687	RP11-385F7.1	ENSG00000270761.1	6	6.92281e-11	1.86916e-09	27	8.06639e-09	Yes	Yes
Muscle-Skeletal	687	CD2AP	ENSG00000198087.7	6	2.9167e-20	8.7501e-19	30	7.68851e-18	Yes	Yes
Muscle-Skeletal	687	ADGRF2	ENSG00000164393.8	6	1.58457e-66	4.59525e-65	29	2.67574e-63	Yes	Yes
Muscle-Skeletal	687	ADGRF4	ENSG00000153294.11	6	9.02776e-52	2.61805e-50	29	9.26756e-49	Yes	Yes
Muscle-Skeletal	687	PTCHD4	ENSG00000244694.7	6	7.18905e-05	0.0023005	32	0.00375381	Yes	Yes
Muscle-Skeletal	687	MUT	ENSG00000146085.7	6	5.31526e-16	1.54143e-14	29	1.02747e-13	Yes	Yes
Muscle-Skeletal	687	CENPQ	ENSG00000031691.6	6	1.44446e-42	4.18893e-41	29	1.04535e-39	Yes	Yes
Muscle-Skeletal	687	C6orf141	ENSG00000197261.11	6	9.846e-10	2.75688e-08	28	1.06581e-07	Yes	Yes
Muscle-Skeletal	687	CRISP3	ENSG00000096006.11	6	0.000243731	0.00658075	27	0.0089634	Yes	Yes
Muscle-Skeletal	687	LINCMD1	ENSG00000225613.2	6	0.000614011	0.0184203	30	0.021049	Yes	No
Muscle-Skeletal	687	MCM3	ENSG00000112118.18	6	6.73293e-07	2.08721e-05	31	5.62057e-05	Yes	Yes
Muscle-Skeletal	687	PAQR8	ENSG00000170915.8	6	2.0112e-07	6.23473e-06	31	1.82179e-05	Yes	Yes
Muscle-Skeletal	687	EFHC1	ENSG00000096093.15	6	8.56968e-05	0.00282799	33	0.00446341	Yes	Yes
Muscle-Skeletal	687	TRAM2	ENSG00000065308.4	6	0.00068128	0.021801	32	0.0243071	Yes	No
Muscle-Skeletal	687	TRAM2-AS1	ENSG00000225791.6	6	2.87411e-22	8.90973e-21	31	8.74699e-20	Yes	Yes
Muscle-Skeletal	687	TMEM14A	ENSG00000096092.5	6	8.94017e-06	0.000277145	31	0.000601242	Yes	Yes
Muscle-Skeletal	687	GSTA4	ENSG00000170899.10	6	0.000102361	0.00307082	30	0.0047807	Yes	Yes
Muscle-Skeletal	687	ICK	ENSG00000112144.15	6	0.00172356	0.0534304	31	0.0547872	No	No
Muscle-Skeletal	687	FBXO9	ENSG00000112146.16	6	3.9316e-05	0.0012188	31	0.00220008	Yes	Yes
Muscle-Skeletal	687	ELOVL5	ENSG00000012660.13	6	9.24974e-07	2.86742e-05	31	7.53718e-05	Yes	Yes
Muscle-Skeletal	687	GCLC	ENSG00000001084.10	6	1.35582e-05	0.000406745	30	0.000843457	Yes	Yes
Muscle-Skeletal	687	KLHL31	ENSG00000124743.5	6	0.000414707	0.0124412	30	0.0151254	Yes	No
Muscle-Skeletal	687	LRRC1	ENSG00000137269.14	6	7.90093e-07	2.60731e-05	33	6.89859e-05	Yes	Yes
Muscle-Skeletal	687	MLIP	ENSG00000146147.14	6	0.000220288	0.00815067	37	0.0106712	Yes	No
Muscle-Skeletal	687	RP11-411K7.1	ENSG00000236740.6	6	4.66411e-15	1.44588e-13	31	8.99948e-13	Yes	Yes
Muscle-Skeletal	687	TINAG	ENSG00000137251.15	6	0.00204941	0.0717295	35	0.0726105	No	No
Muscle-Skeletal	687	FAM83B	ENSG00000168143.8	6	1.36704e-05	0.000492133	36	0.00099736	Yes	Yes
Muscle-Skeletal	687	HMGCLL1	ENSG00000146151.12	6	1.16217e-06	4.53246e-05	39	0.000114729	Yes	Yes
Muscle-Skeletal	687	BMP5	ENSG00000112175.7	6	0.00280663	0.101039	36	0.101538	No	No
Muscle-Skeletal	687	COL21A1	ENSG00000124749.16	6	2.76284e-06	9.66995e-05	35	0.000230915	Yes	Yes
Muscle-Skeletal	687	DST	ENSG00000151914.19	6	1.39766e-06	4.33274e-05	31	0.000110107	Yes	Yes
Muscle-Skeletal	687	BEND6	ENSG00000151917.17	6	6.76535e-42	1.62368e-40	24	3.99605e-39	Yes	Yes
Muscle-Skeletal	687	KIAA1586	ENSG00000168116.13	6	3.47042e-07	7.98196e-06	23	2.30178e-05	Yes	Yes
Muscle-Skeletal	687	ZNF451	ENSG00000112200.16	6	0.000277104	0.00665048	24	0.00904294	Yes	Yes
Muscle-Skeletal	687	BAG2	ENSG00000112208.11	6	5.56016e-05	0.00127884	23	0.002293	Yes	Yes
Muscle-Skeletal	687	RAB23	ENSG00000112210.11	6	0.000320333	0.00736766	23	0.00983681	Yes	Yes
Muscle-Skeletal	687	PRIM2	ENSG00000146143.17	6	1.48258e-37	3.85471e-36	26	7.87155e-35	Yes	Yes
Muscle-Skeletal	687	XXbac-BPGBPG55C20.1	ENSG00000272541.1	6	2.66973e-43	5.33946e-42	20	1.39984e-40	Yes	Yes
Muscle-Skeletal	687	XXbac-BPGBPG55C20.2	ENSG00000272316.1	6	1.04661e-18	1.98855e-17	19	1.6003e-16	Yes	Yes
Muscle-Skeletal	687	KHDRBS2	ENSG00000112232.8	6	0.000927847	0.0389696	42	0.0407887	Yes	No
Muscle-Skeletal	687	FKBP1C	ENSG00000198225.5	6	0.00222635	0.0578851	26	0.0591024	No	No
Muscle-Skeletal	687	PTP4A1	ENSG00000112245.10	6	0.00184756	0.049884	27	0.0513373	No	No
Muscle-Skeletal	687	PHF3	ENSG00000118482.11	6	0.000394619	0.0114439	29	0.0141169	Yes	No
Muscle-Skeletal	687	EYS	ENSG00000188107.14	6	7.56214e-06	0.000476415	63	0.000969787	Yes	Yes
Muscle-Skeletal	687	ADGRB3	ENSG00000135298.13	6	9.1124e-05	0.00419171	46	0.00617962	Yes	Yes
Muscle-Skeletal	687	LMBRD1	ENSG00000168216.10	6	5.62219e-08	1.7991e-06	32	5.68042e-06	Yes	Yes
Muscle-Skeletal	687	COL19A1	ENSG00000082293.12	6	0.000192476	0.00692912	36	0.00934916	Yes	Yes
Muscle-Skeletal	687	FAM135A	ENSG00000082269.16	6	0.000129052	0.00451683	35	0.00656804	Yes	Yes
Muscle-Skeletal	687	SDHAF4	ENSG00000154079.5	6	4.92605e-05	0.00157633	32	0.00273312	Yes	Yes
Muscle-Skeletal	687	RP11-134K13.4	ENSG00000271967.1	6	3.23068e-08	1.03382e-06	32	3.35985e-06	Yes	Yes
Muscle-Skeletal	687	SMAP1	ENSG00000112305.14	6	7.47856e-05	0.00254271	34	0.0040868	Yes	Yes
Muscle-Skeletal	687	B3GAT2	ENSG00000112309.10	6	1.31775e-10	4.2168e-09	32	1.76204e-08	Yes	Yes
Muscle-Skeletal	687	OGFRL1	ENSG00000119900.7	6	8.80863e-07	2.73068e-05	31	7.20248e-05	Yes	Yes
Muscle-Skeletal	687	LINC00472	ENSG00000233237.6	6	0.000160486	0.00497508	31	0.00710706	Yes	Yes
Muscle-Skeletal	687	RIMS1	ENSG00000079841.18	6	6.92984e-94	2.56404e-92	37	2.98599e-90	Yes	Yes
Muscle-Skeletal	687	KCNQ5	ENSG00000185760.15	6	0.000565892	0.0215039	38	0.024036	Yes	No
Muscle-Skeletal	687	KHDC1	ENSG00000135314.12	6	3.85931e-17	1.19639e-15	31	8.58737e-15	Yes	Yes
Muscle-Skeletal	687	DDX43	ENSG00000080007.7	6	8.59507e-05	0.00266447	31	0.00425019	Yes	Yes
Muscle-Skeletal	687	MB21D1	ENSG00000164430.15	6	0.000851258	0.0272403	32	0.0295176	Yes	No
Muscle-Skeletal	687	MTO1	ENSG00000135297.15	6	1.07915e-12	3.45329e-11	32	1.76464e-10	Yes	Yes
Muscle-Skeletal	687	EEF1A1	ENSG00000156508.17	6	0.00102976	0.0319225	31	0.0340341	Yes	No
Muscle-Skeletal	687	SLC17A5	ENSG00000119899.12	6	7.50611e-30	2.40195e-28	32	3.50289e-27	Yes	Yes
Muscle-Skeletal	687	CD109	ENSG00000156535.13	6	3.55962e-12	1.17468e-10	33	5.72414e-10	Yes	Yes
Muscle-Skeletal	687	COL12A1	ENSG00000111799.20	6	2.9123e-14	7.57199e-13	26	4.44934e-12	Yes	Yes
Muscle-Skeletal	687	COX7A2	ENSG00000112695.11	6	0.000407578	0.00978187	24	0.0124243	Yes	No
Muscle-Skeletal	687	TMEM30A	ENSG00000112697.15	6	7.85167e-16	1.8844e-14	24	1.2487e-13	Yes	Yes
Muscle-Skeletal	687	RP1-234P15.4	ENSG00000225793.2	6	6.90237e-05	0.00165657	24	0.00284948	Yes	Yes
Muscle-Skeletal	687	FILIP1	ENSG00000118407.14	6	1.50795e-10	4.07146e-09	27	1.70397e-08	Yes	Yes
Muscle-Skeletal	687	SENP6	ENSG00000112701.17	6	0.000467683	0.0121598	26	0.0148506	Yes	No
Muscle-Skeletal	687	MYO6	ENSG00000196586.13	6	4.35683e-11	1.17634e-09	27	5.18372e-09	Yes	Yes
Muscle-Skeletal	687	IMPG1	ENSG00000112706.11	6	6.31371e-05	0.0017047	27	0.00292227	Yes	Yes
Muscle-Skeletal	687	HTR1B	ENSG00000135312.6	6	7.45813e-05	0.00246118	33	0.00397684	Yes	Yes
Muscle-Skeletal	687	IRAK1BP1	ENSG00000146243.13	6	3.20483e-27	9.93498e-26	31	1.25523e-24	Yes	Yes
Muscle-Skeletal	687	PHIP	ENSG00000146247.13	6	1.55279e-05	0.000496892	32	0.00100586	Yes	Yes
Muscle-Skeletal	687	HMGN3	ENSG00000118418.14	6	1.54401e-10	4.47764e-09	29	1.86522e-08	Yes	Yes
Muscle-Skeletal	687	LCA5	ENSG00000135338.13	6	3.47302e-05	0.00107664	31	0.00197654	Yes	Yes
Muscle-Skeletal	687	SH3BGRL2	ENSG00000198478.7	6	3.53051e-12	1.09446e-10	31	5.35273e-10	Yes	Yes
Muscle-Skeletal	687	ELOVL4	ENSG00000118402.5	6	0.000803725	0.0257192	32	0.0280778	Yes	No
Muscle-Skeletal	687	BCKDHB	ENSG00000083123.14	6	0.000780918	0.0296749	38	0.0318829	Yes	No
Muscle-Skeletal	687	RP11-250B2.6	ENSG00000272129.1	6	4.13291e-12	1.44652e-10	35	6.9769e-10	Yes	Yes
Muscle-Skeletal	687	RP11-250B2.3	ENSG00000233967.6	6	4.67079e-06	0.000168148	36	0.000382818	Yes	Yes
Muscle-Skeletal	687	RP11-250B2.5	ENSG00000260645.1	6	2.3881e-05	0.000835834	35	0.00158685	Yes	Yes
Muscle-Skeletal	687	FAM46A	ENSG00000112773.15	6	0.000424046	0.0156897	37	0.0183702	Yes	No
Muscle-Skeletal	687	IBTK	ENSG00000005700.14	6	0.000295029	0.00796577	27	0.0104795	Yes	No
Muscle-Skeletal	687	TPBG	ENSG00000146242.8	6	1.60432e-19	4.17123e-18	26	3.51525e-17	Yes	Yes
Muscle-Skeletal	687	UBE3D	ENSG00000118420.16	6	0.000121228	0.00315193	26	0.00489087	Yes	Yes
Muscle-Skeletal	687	DOPEY1	ENSG00000083097.14	6	3.52417e-36	8.81042e-35	25	1.72253e-33	Yes	Yes
Muscle-Skeletal	687	PGM3	ENSG00000013375.15	6	0.00207528	0.0477313	23	0.0492545	Yes	No
Muscle-Skeletal	687	RWDD2A	ENSG00000013392.7	6	1.07023e-08	2.46153e-07	23	8.58304e-07	Yes	Yes
Muscle-Skeletal	687	ME1	ENSG00000065833.8	6	8.10797e-05	0.00210807	26	0.00348404	Yes	Yes
Muscle-Skeletal	687	PRSS35	ENSG00000146250.6	6	5.70733e-05	0.00131269	23	0.00234532	Yes	Yes
Muscle-Skeletal	687	SNAP91	ENSG00000065609.14	6	1.46257e-09	3.80268e-08	26	1.44611e-07	Yes	Yes
Muscle-Skeletal	687	CYB5R4	ENSG00000065615.13	6	9.62346e-09	2.40586e-07	25	8.39623e-07	Yes	Yes
Muscle-Skeletal	687	MRAP2	ENSG00000135324.5	6	0.000505285	0.0131374	26	0.0158203	Yes	No
Muscle-Skeletal	687	CEP162	ENSG00000135315.11	6	0.000478511	0.0133983	28	0.016092	Yes	No
Muscle-Skeletal	687	TBX18	ENSG00000112837.16	6	0.000298202	0.00834965	28	0.010889	Yes	No
Muscle-Skeletal	687	NT5E	ENSG00000135318.11	6	1.40513e-08	4.35589e-07	31	1.4825e-06	Yes	Yes
Muscle-Skeletal	687	SNX14	ENSG00000135317.12	6	0.0017399	0.0556766	32	0.0569778	No	No
Muscle-Skeletal	687	SYNCRIP	ENSG00000135316.17	6	6.43832e-05	0.00199588	31	0.00332978	Yes	Yes
Muscle-Skeletal	687	CGA	ENSG00000135346.8	6	0.000851036	0.02468	29	0.0271054	Yes	No
Muscle-Skeletal	687	ZNF292	ENSG00000188994.12	6	0.000138828	0.0044425	32	0.00648048	Yes	Yes
Muscle-Skeletal	687	SMIM8	ENSG00000111850.10	6	1.60071e-20	4.80212e-19	30	4.28273e-18	Yes	Yes
Muscle-Skeletal	687	C6orf163	ENSG00000203872.6	6	1.45358e-11	4.21539e-10	29	1.94727e-09	Yes	Yes
Muscle-Skeletal	687	CFAP206	ENSG00000272514.5	6	7.29064e-08	2.18719e-06	30	6.83194e-06	Yes	Yes
Muscle-Skeletal	687	SLC35A1	ENSG00000164414.17	6	3.98583e-18	1.19575e-16	30	9.22559e-16	Yes	Yes
Muscle-Skeletal	687	RARS2	ENSG00000146282.17	6	2.62787e-16	8.14641e-15	31	5.52176e-14	Yes	Yes
Muscle-Skeletal	687	ORC3	ENSG00000135336.14	6	3.17475e-05	0.000952424	30	0.00177672	Yes	Yes
Muscle-Skeletal	687	AKIRIN2	ENSG00000135334.8	6	9.57509e-23	2.77678e-21	29	2.82262e-20	Yes	Yes
Muscle-Skeletal	687	CNR1	ENSG00000118432.12	6	3.1198e-05	0.000873543	28	0.00165025	Yes	Yes
Muscle-Skeletal	687	RNGTT	ENSG00000111880.15	6	6.30619e-09	1.95492e-07	31	6.9095e-07	Yes	Yes
Muscle-Skeletal	687	PNRC1	ENSG00000146278.10	6	0.000219506	0.00570715	26	0.00796384	Yes	Yes
Muscle-Skeletal	687	SRSF12	ENSG00000154548.8	6	0.000186439	0.00484742	26	0.00695685	Yes	Yes
Muscle-Skeletal	687	PM20D2	ENSG00000146281.5	6	0.000149756	0.00389367	26	0.00581831	Yes	Yes
Muscle-Skeletal	687	GABRR1	ENSG00000146276.11	6	0.0001234	0.0032084	26	0.00496459	Yes	Yes
Muscle-Skeletal	687	GABRR2	ENSG00000111886.10	6	4.47356e-16	1.11839e-14	25	7.51407e-14	Yes	Yes
Muscle-Skeletal	687	UBE2J1	ENSG00000198833.6	6	8.3161e-05	0.00207902	25	0.00344525	Yes	Yes
Muscle-Skeletal	687	RRAGD	ENSG00000025039.14	6	1.09892e-18	2.8572e-17	26	2.27317e-16	Yes	Yes
Muscle-Skeletal	687	ANKRD6	ENSG00000135299.16	6	0.000299839	0.00839549	28	0.0109401	Yes	No
Muscle-Skeletal	687	LYRM2	ENSG00000083099.10	6	1.55289e-06	3.88222e-05	25	9.94281e-05	Yes	Yes
Muscle-Skeletal	687	MDN1	ENSG00000112159.11	6	8.03794e-07	2.17024e-05	27	5.82659e-05	Yes	Yes
Muscle-Skeletal	687	CASP8AP2	ENSG00000118412.12	6	0.000651732	0.016945	26	0.0195902	Yes	No
Muscle-Skeletal	687	BACH2	ENSG00000112182.14	6	0.000254143	0.00787842	31	0.0103927	Yes	No
Muscle-Skeletal	687	MAP3K7	ENSG00000135341.17	6	5.09268e-09	1.37502e-07	27	4.93259e-07	Yes	Yes
Muscle-Skeletal	687	EPHA7	ENSG00000135333.13	6	0.000196112	0.0066678	34	0.00905894	Yes	Yes
Muscle-Skeletal	687	MANEA	ENSG00000172469.15	6	9.53145e-12	2.66881e-10	28	1.25374e-09	Yes	Yes
Muscle-Skeletal	687	UFL1	ENSG00000014123.9	6	1.32336e-06	3.7054e-05	28	9.52945e-05	Yes	Yes
Muscle-Skeletal	687	FHL5	ENSG00000112214.10	6	0.000759736	0.0212726	28	0.0238006	Yes	No
Muscle-Skeletal	687	GPR63	ENSG00000112218.8	6	3.72302e-14	1.00522e-12	27	5.8405e-12	Yes	Yes
Muscle-Skeletal	687	NDUFAF4	ENSG00000123545.5	6	9.62037e-32	2.5975e-30	27	4.16196e-29	Yes	Yes
Muscle-Skeletal	687	KLHL32	ENSG00000186231.16	6	1.49646e-09	4.1901e-08	28	1.58594e-07	Yes	Yes
Muscle-Skeletal	687	MMS22L	ENSG00000146263.11	6	1.7883e-11	4.64958e-10	26	2.1374e-09	Yes	Yes
Muscle-Skeletal	687	FBXL4	ENSG00000112234.8	6	3.52173e-10	9.1565e-09	26	3.69548e-08	Yes	Yes
Muscle-Skeletal	687	COQ3	ENSG00000132423.11	6	0.000158641	0.00412466	26	0.00610494	Yes	Yes
Muscle-Skeletal	687	PNISR	ENSG00000132424.14	6	8.57794e-05	0.00223026	26	0.00365666	Yes	Yes
Muscle-Skeletal	687	USP45	ENSG00000123552.17	6	2.85431e-05	0.000770664	27	0.00147849	Yes	Yes
Muscle-Skeletal	687	TSTD3	ENSG00000228439.5	6	8.89822e-05	0.00231354	26	0.00377126	Yes	Yes
Muscle-Skeletal	687	CCNC	ENSG00000112237.12	6	0.00502189	0.130569	26	0.130805	No	No
Muscle-Skeletal	687	SIM1	ENSG00000112246.9	6	0.000318625	0.00924012	29	0.0118504	Yes	No
Muscle-Skeletal	687	ASCC3	ENSG00000112249.13	6	3.09212e-21	1.05132e-19	34	9.72138e-19	Yes	Yes
Muscle-Skeletal	687	GRIK2	ENSG00000164418.19	6	1.92305e-09	7.4999e-08	39	2.76257e-07	Yes	Yes
Muscle-Skeletal	687	HACE1	ENSG00000085382.11	6	7.92468e-16	2.29816e-14	29	1.51058e-13	Yes	Yes
Muscle-Skeletal	687	BVES	ENSG00000112276.13	6	6.01061e-11	1.56276e-09	26	6.78603e-09	Yes	Yes
Muscle-Skeletal	687	POPDC3	ENSG00000132429.9	6	2.81399e-15	7.31637e-14	26	4.65116e-13	Yes	Yes
Muscle-Skeletal	687	RP3-355L5.5	ENSG00000272102.1	6	0.00189427	0.0473566	25	0.0488899	Yes	No
Muscle-Skeletal	687	PREP	ENSG00000085377.13	6	1.58481e-05	0.000427898	27	0.000881522	Yes	Yes
Muscle-Skeletal	687	ATG5	ENSG00000057663.14	6	4.90638e-06	0.000166817	34	0.000380056	Yes	Yes
Muscle-Skeletal	687	PRDM1	ENSG00000057657.15	6	0.000510352	0.0158209	31	0.0184955	Yes	No
Muscle-Skeletal	687	AIM1	ENSG00000112297.14	6	7.94251e-06	0.000262103	33	0.000571463	Yes	Yes
Muscle-Skeletal	687	RTN4IP1	ENSG00000130347.12	6	4.75046e-24	1.47264e-22	31	1.58838e-21	Yes	Yes
Muscle-Skeletal	687	QRSL1	ENSG00000130348.11	6	1.27937e-106	3.96605e-105	31	6.92808e-103	Yes	Yes
Muscle-Skeletal	687	CD24	ENSG00000272398.5	6	0.00199788	0.0599363	30	0.0611142	No	No
Muscle-Skeletal	687	C6orf203	ENSG00000130349.9	6	0.000204912	0.00635228	31	0.00870718	Yes	Yes
Muscle-Skeletal	687	BEND3	ENSG00000178409.13	6	0.000298162	0.00954119	32	0.0121715	Yes	No
Muscle-Skeletal	687	PDSS2	ENSG00000164494.11	6	3.53577e-23	1.20216e-21	34	1.24484e-20	Yes	Yes
Muscle-Skeletal	687	SOBP	ENSG00000112320.11	6	4.8749e-05	0.00146247	30	0.00256531	Yes	Yes
Muscle-Skeletal	687	SEC63	ENSG00000025796.13	6	0.00016147	0.00435968	27	0.00637878	Yes	Yes
Muscle-Skeletal	687	RP1-111B22.3	ENSG00000271734.1	6	0.00123068	0.0295364	24	0.031749	Yes	No
Muscle-Skeletal	687	OSTM1	ENSG00000081087.14	6	1.34876e-05	0.000337189	25	0.00071462	Yes	Yes
Muscle-Skeletal	687	SNX3	ENSG00000112335.14	6	0.000630161	0.0151239	24	0.0178128	Yes	No
Muscle-Skeletal	687	LACE1	ENSG00000135537.16	6	0.00434608	0.117344	27	0.117733	No	No
Muscle-Skeletal	687	FOXO3	ENSG00000118689.14	6	0.000365279	0.00986252	27	0.0125079	Yes	No
Muscle-Skeletal	687	LINC00222	ENSG00000203801.8	6	1.22932e-06	3.07331e-05	25	8.03892e-05	Yes	Yes
Muscle-Skeletal	687	ARMC2	ENSG00000118690.12	6	0.000183586	0.00477323	26	0.00687186	Yes	Yes
Muscle-Skeletal	687	SESN1	ENSG00000080546.13	6	0.000140541	0.00379462	27	0.00569724	Yes	Yes
Muscle-Skeletal	687	CEP57L1	ENSG00000183137.14	6	2.68654e-05	0.000671635	25	0.0013136	Yes	Yes
Muscle-Skeletal	687	CD164	ENSG00000135535.15	6	4.51559e-37	1.17405e-35	26	2.36444e-34	Yes	Yes
Muscle-Skeletal	687	PPIL6	ENSG00000185250.15	6	0.00094148	0.02542	27	0.0278078	Yes	No
Muscle-Skeletal	687	SMPD2	ENSG00000135587.8	6	2.79766e-06	7.27392e-05	26	0.000177712	Yes	Yes
Muscle-Skeletal	687	MICAL1	ENSG00000135596.17	6	1.44618e-13	3.90469e-12	27	2.16015e-11	Yes	Yes
Muscle-Skeletal	687	ZBTB24	ENSG00000112365.4	6	0.000327649	0.00884653	27	0.0114277	Yes	No
Muscle-Skeletal	687	AK9	ENSG00000155085.15	6	2.94985e-09	8.84954e-08	30	3.23082e-07	Yes	Yes
Muscle-Skeletal	687	FIG4	ENSG00000112367.10	6	7.49487e-16	2.24846e-14	30	1.47912e-13	Yes	Yes
Muscle-Skeletal	687	WASF1	ENSG00000112290.12	6	3.30657e-22	9.91972e-21	30	9.70888e-20	Yes	Yes
Muscle-Skeletal	687	CDC40	ENSG00000168438.14	6	2.17047e-06	6.51142e-05	30	0.000160351	Yes	Yes
Muscle-Skeletal	687	DDO	ENSG00000203797.9	6	4.44348e-22	1.24418e-20	28	1.21183e-19	Yes	Yes
Muscle-Skeletal	687	CDK19	ENSG00000155111.14	6	7.39531e-10	2.21859e-08	30	8.65833e-08	Yes	Yes
Muscle-Skeletal	687	AMD1	ENSG00000123505.15	6	0.000490967	0.0137471	28	0.0164323	Yes	No
Muscle-Skeletal	687	GTF3C6	ENSG00000155115.6	6	3.00969e-06	8.42712e-05	28	0.00020326	Yes	Yes
Muscle-Skeletal	687	RPF2	ENSG00000197498.12	6	9.99944e-16	2.89984e-14	29	1.8906e-13	Yes	Yes
Muscle-Skeletal	687	SLC16A10	ENSG00000112394.16	6	0.000432578	0.0129773	30	0.0156505	Yes	No
Muscle-Skeletal	687	MFSD4B	ENSG00000173214.5	6	4.8717e-05	0.00136408	28	0.00242099	Yes	Yes
Muscle-Skeletal	687	RP5-1112D6.7	ENSG00000271789.1	6	0.000270525	0.00757469	28	0.0100681	Yes	No
Muscle-Skeletal	687	REV3L	ENSG00000009413.15	6	1.49405e-05	0.000448216	30	0.000918785	Yes	Yes
Muscle-Skeletal	687	TRAF3IP2	ENSG00000056972.18	6	1.67596e-06	4.52508e-05	27	0.00011456	Yes	Yes
Muscle-Skeletal	687	FYN	ENSG00000010810.17	6	4.78424e-06	0.000133959	28	0.000311691	Yes	Yes
Muscle-Skeletal	687	WISP3	ENSG00000112761.20	6	9.17998e-07	2.20319e-05	24	5.90618e-05	Yes	Yes
Muscle-Skeletal	687	TUBE1	ENSG00000074935.13	6	0.0011399	0.0273577	24	0.0296211	Yes	No
Muscle-Skeletal	687	FAM229B	ENSG00000203778.7	6	9.14013e-12	2.19363e-10	24	1.03932e-09	Yes	Yes
Muscle-Skeletal	687	LAMA4	ENSG00000112769.18	6	5.38242e-08	1.39943e-06	26	4.47478e-06	Yes	Yes
Muscle-Skeletal	687	RP11-367G18.1	ENSG00000230943.1	6	4.89477e-18	1.22369e-16	25	9.43664e-16	Yes	Yes
Muscle-Skeletal	687	MARCKS	ENSG00000277443.2	6	0.000455895	0.0113974	25	0.0140649	Yes	No
Muscle-Skeletal	687	HDAC2	ENSG00000196591.11	6	0.000180464	0.00487254	27	0.00698542	Yes	Yes
Muscle-Skeletal	687	HS3ST5	ENSG00000249853.7	6	6.62568e-06	0.000212022	32	0.000472528	Yes	Yes
Muscle-Skeletal	687	FRK	ENSG00000111816.7	6	1.39133e-41	4.174e-40	30	1.0133e-38	Yes	Yes
Muscle-Skeletal	687	NT5DC1	ENSG00000178425.13	6	3.54044e-23	1.06213e-21	30	1.10197e-20	Yes	Yes
Muscle-Skeletal	687	TSPYL4	ENSG00000187189.10	6	9.15697e-05	0.00256395	28	0.00411189	Yes	Yes
Muscle-Skeletal	687	DSE	ENSG00000111817.16	6	0.000116897	0.0035069	30	0.00533353	Yes	Yes
Muscle-Skeletal	687	RP3-486I3.7	ENSG00000237021.2	6	1.61916e-05	0.000453366	28	0.000928632	Yes	Yes
Muscle-Skeletal	687	TSPYL1	ENSG00000189241.6	6	2.37092e-11	6.63859e-10	28	2.99351e-09	Yes	Yes
Muscle-Skeletal	687	RP1-93H18.1	ENSG00000240050.5	6	1.1747e-05	0.000317169	27	0.000676563	Yes	Yes
Muscle-Skeletal	687	FAM26F	ENSG00000188820.12	6	2.1266e-14	5.95448e-13	28	3.52336e-12	Yes	Yes
Muscle-Skeletal	687	TRAPPC3L	ENSG00000173626.9	6	1.10332e-19	3.19964e-18	29	2.7164e-17	Yes	Yes
Muscle-Skeletal	687	FAM26E	ENSG00000178033.5	6	1.4545e-05	0.000407259	28	0.000844089	Yes	Yes
Muscle-Skeletal	687	FAM26D	ENSG00000164451.13	6	1.55447e-18	4.35251e-17	28	3.439e-16	Yes	Yes
Muscle-Skeletal	687	RWDD1	ENSG00000111832.12	6	8.11742e-14	2.27288e-12	28	1.27942e-11	Yes	Yes
Muscle-Skeletal	687	RSPH4A	ENSG00000111834.12	6	2.49445e-29	6.98447e-28	28	9.88093e-27	Yes	Yes
Muscle-Skeletal	687	ZUFSP	ENSG00000153975.9	6	0.000169887	0.00492671	29	0.00704988	Yes	Yes
Muscle-Skeletal	687	KPNA5	ENSG00000196911.10	6	3.14225e-05	0.000911252	29	0.00171023	Yes	Yes
Muscle-Skeletal	687	FAM162B	ENSG00000183807.7	6	4.34306e-11	1.21606e-09	28	5.35138e-09	Yes	Yes
Muscle-Skeletal	687	VGLL2	ENSG00000170162.13	6	0.00200894	0.0582594	29	0.0594543	No	No
Muscle-Skeletal	687	DCBLD1	ENSG00000164465.18	6	5.21005e-20	1.56302e-18	30	1.34905e-17	Yes	Yes
Muscle-Skeletal	687	GOPC	ENSG00000047932.13	6	4.33351e-17	1.21338e-15	28	8.69772e-15	Yes	Yes
Muscle-Skeletal	687	NUS1	ENSG00000153989.7	6	1.41491e-06	3.96176e-05	28	0.000101304	Yes	Yes
Muscle-Skeletal	687	SLC35F1	ENSG00000196376.10	6	2.8223e-52	9.87805e-51	35	3.55146e-49	Yes	Yes
Muscle-Skeletal	687	CEP85L	ENSG00000111860.13	6	0.00037397	0.0115931	31	0.0142735	Yes	No
Muscle-Skeletal	687	PLN	ENSG00000198523.5	6	0.000331	0.00893701	27	0.0115326	Yes	No
Muscle-Skeletal	687	MCM9	ENSG00000111877.17	6	9.38957e-07	2.81687e-05	30	7.41401e-05	Yes	Yes
Muscle-Skeletal	687	ASF1A	ENSG00000111875.7	6	1.77373e-05	0.000514381	29	0.00103839	Yes	Yes
Muscle-Skeletal	687	FAM184A	ENSG00000111879.18	6	4.07027e-54	1.30249e-52	32	5.0318e-51	Yes	Yes
Muscle-Skeletal	687	MAN1A1	ENSG00000111885.6	6	0.0016776	0.0553608	33	0.0566762	No	No
Muscle-Skeletal	687	TBC1D32	ENSG00000146350.13	6	1.62256e-08	5.84122e-07	36	1.95857e-06	Yes	Yes
Muscle-Skeletal	687	GJA1	ENSG00000152661.7	6	0.00083093	0.0265898	32	0.0288986	Yes	No
Muscle-Skeletal	687	HSF2	ENSG00000025156.12	6	0.00464794	0.130142	28	0.130386	No	No
Muscle-Skeletal	687	SERINC1	ENSG00000111897.6	6	0.000196445	0.00550046	28	0.00772844	Yes	Yes
Muscle-Skeletal	687	PKIB	ENSG00000135549.14	6	9.52377e-05	0.00295237	31	0.00462451	Yes	Yes
Muscle-Skeletal	687	FABP7	ENSG00000164434.11	6	5.65111e-62	1.58231e-60	28	7.77655e-59	Yes	Yes
Muscle-Skeletal	687	SMPDL3A	ENSG00000172594.12	6	1.522e-06	4.2616e-05	28	0.00010847	Yes	Yes
Muscle-Skeletal	687	CLVS2	ENSG00000146352.12	6	9.04116e-50	2.62194e-48	29	8.77857e-47	Yes	Yes
Muscle-Skeletal	687	TRDN	ENSG00000186439.12	6	3.64754e-05	0.00124016	34	0.00223438	Yes	Yes
Muscle-Skeletal	687	NKAIN2	ENSG00000188580.14	6	2.461e-05	0.00103362	42	0.00190694	Yes	Yes
Muscle-Skeletal	687	RNF217	ENSG00000146373.16	6	1.61172e-06	4.35164e-05	27	0.000110535	Yes	Yes
Muscle-Skeletal	687	TPD52L1	ENSG00000111907.20	6	1.98449e-10	5.15966e-09	26	2.13604e-08	Yes	Yes
Muscle-Skeletal	687	HDDC2	ENSG00000111906.17	6	2.41037e-45	6.02592e-44	25	1.71403e-42	Yes	Yes
Muscle-Skeletal	687	HEY2	ENSG00000135547.8	6	2.3747e-10	4.74941e-09	20	1.97331e-08	Yes	Yes
Muscle-Skeletal	687	NCOA7	ENSG00000111912.19	6	4.75226e-05	0.0010455	22	0.00192641	Yes	Yes
Muscle-Skeletal	687	HINT3	ENSG00000111911.6	6	5.06813e-15	1.01363e-13	20	6.38323e-13	Yes	Yes
Muscle-Skeletal	687	TRMT11	ENSG00000066651.18	6	0.000148606	0.00297212	20	0.00464804	Yes	Yes
Muscle-Skeletal	687	CENPW	ENSG00000203760.8	6	0.00133868	0.0240963	18	0.0265204	Yes	No
Muscle-Skeletal	687	RSPO3	ENSG00000146374.13	6	0.000224805	0.00449611	20	0.00654265	Yes	Yes
Muscle-Skeletal	687	RNF146	ENSG00000118518.15	6	0.000317754	0.00635508	20	0.00870991	Yes	Yes
Muscle-Skeletal	687	ECHDC1	ENSG00000093144.18	6	5.14146e-05	0.00107971	21	0.00198104	Yes	Yes
Muscle-Skeletal	687	KIAA0408	ENSG00000189367.14	6	0.00309133	0.0649179	21	0.0659313	No	No
Muscle-Skeletal	687	SOGA3	ENSG00000214338.10	6	8.52572e-09	1.7904e-07	21	6.3616e-07	Yes	Yes
Muscle-Skeletal	687	PTPRK	ENSG00000152894.14	6	2.94356e-06	9.12503e-05	31	0.000218939	Yes	Yes
Muscle-Skeletal	687	LAMA2	ENSG00000196569.11	6	1.42233e-06	5.26262e-05	37	0.000131758	Yes	Yes
Muscle-Skeletal	687	ARHGAP18	ENSG00000146376.10	6	5.4969e-05	0.00181398	33	0.00308002	Yes	Yes
Muscle-Skeletal	687	L3MBTL3	ENSG00000198945.7	6	5.56398e-07	1.83611e-05	33	4.99376e-05	Yes	Yes
Muscle-Skeletal	687	TMEM200A	ENSG00000164484.11	6	9.32521e-06	0.000307732	33	0.000658881	Yes	Yes
Muscle-Skeletal	687	EPB41L2	ENSG00000079819.18	6	2.51275e-05	0.000829208	33	0.00157595	Yes	Yes
Muscle-Skeletal	687	AKAP7	ENSG00000118507.15	6	2.82544e-79	9.0414e-78	32	7.52872e-76	Yes	Yes
Muscle-Skeletal	687	ARG1	ENSG00000118520.14	6	0.000319104	0.00893491	28	0.0115308	Yes	No
Muscle-Skeletal	687	MED23	ENSG00000112282.17	6	9.21877e-13	2.67344e-11	29	1.37929e-10	Yes	Yes
Muscle-Skeletal	687	ENPP3	ENSG00000154269.14	6	0.00394097	0.12217	31	0.122475	No	No
Muscle-Skeletal	687	ENPP1	ENSG00000197594.11	6	2.67026e-14	8.27781e-13	31	4.84107e-12	Yes	Yes
Muscle-Skeletal	687	CTGF	ENSG00000118523.5	6	0.000395019	0.0118506	30	0.0145304	Yes	No
Muscle-Skeletal	687	MOXD1	ENSG00000079931.14	6	0.000121274	0.0037595	31	0.00565296	Yes	Yes
Muscle-Skeletal	687	STX7	ENSG00000079950.13	6	8.47734e-18	2.5432e-16	30	1.91258e-15	Yes	Yes
Muscle-Skeletal	687	VNN1	ENSG00000112299.7	6	1.23915e-11	3.71744e-10	30	1.72369e-09	Yes	Yes
Muscle-Skeletal	687	VNN3	ENSG00000093134.14	6	1.96129e-07	5.88386e-06	30	1.72585e-05	Yes	Yes
Muscle-Skeletal	687	VNN2	ENSG00000112303.13	6	1.67019e-08	5.01057e-07	30	1.69099e-06	Yes	Yes
Muscle-Skeletal	687	SLC18B1	ENSG00000146409.10	6	2.84999e-08	8.54997e-07	30	2.80651e-06	Yes	Yes
Muscle-Skeletal	687	RPS12	ENSG00000112306.7	6	0.000114066	0.00330791	29	0.00508333	Yes	Yes
Muscle-Skeletal	687	EYA4	ENSG00000112319.17	6	0.000353911	0.012033	34	0.0147204	Yes	No
Muscle-Skeletal	687	RP11-704J17.5	ENSG00000272428.1	6	0.000522295	0.0156688	30	0.0183524	Yes	No
Muscle-Skeletal	687	TCF21	ENSG00000118526.6	6	3.22996e-16	9.36689e-15	29	6.32767e-14	Yes	Yes
Muscle-Skeletal	687	TBPL1	ENSG00000028839.9	6	0.000143023	0.00400464	28	0.00595882	Yes	Yes
Muscle-Skeletal	687	SLC2A12	ENSG00000146411.5	6	9.90448e-34	2.8723e-32	29	5.10063e-31	Yes	Yes
Muscle-Skeletal	687	SGK1	ENSG00000118515.11	6	0.000317302	0.00951906	30	0.012149	Yes	No
Muscle-Skeletal	687	ALDH8A1	ENSG00000118514.13	6	7.46946e-82	2.01675e-80	27	1.76148e-78	Yes	Yes
Muscle-Skeletal	687	HBS1L	ENSG00000112339.14	6	5.80642e-10	1.56773e-08	27	6.20873e-08	Yes	Yes
Muscle-Skeletal	687	AHI1	ENSG00000135541.20	6	5.41988e-14	1.40917e-12	26	8.07012e-12	Yes	Yes
Muscle-Skeletal	687	PDE7B	ENSG00000171408.13	6	0.00204409	0.0511022	25	0.0525239	No	No
Muscle-Skeletal	687	MTFR2	ENSG00000146410.11	6	0.000116826	0.00245334	21	0.00396536	Yes	Yes
Muscle-Skeletal	687	BCLAF1	ENSG00000029363.16	6	0.000558921	0.0117373	21	0.0144191	Yes	No
Muscle-Skeletal	687	MAP7	ENSG00000135525.18	6	1.74769e-05	0.000436922	25	0.00089827	Yes	Yes
Muscle-Skeletal	687	MAP3K5	ENSG00000197442.9	6	4.4317e-05	0.00119656	27	0.00216626	Yes	Yes
Muscle-Skeletal	687	PEX7	ENSG00000112357.12	6	2.29981e-39	5.74952e-38	25	1.2675e-36	Yes	Yes
Muscle-Skeletal	687	IL20RA	ENSG00000016402.13	6	2.25084e-06	5.40201e-05	24	0.000134891	Yes	Yes
Muscle-Skeletal	687	IFNGR1	ENSG00000027697.13	6	0.00011252	0.00292551	26	0.00459049	Yes	Yes
Muscle-Skeletal	687	TNFAIP3	ENSG00000118503.14	6	4.46728e-06	0.000138486	31	0.000321294	Yes	Yes
Muscle-Skeletal	687	PERP	ENSG00000112378.11	6	8.60606e-10	2.66788e-08	31	1.03314e-07	Yes	Yes
Muscle-Skeletal	687	ARFGEF3	ENSG00000112379.8	6	5.43058e-05	0.0018464	34	0.00312879	Yes	Yes
Muscle-Skeletal	687	HEBP2	ENSG00000051620.10	6	1.35738e-41	4.34361e-40	32	1.05288e-38	Yes	Yes
Muscle-Skeletal	687	NHSL1	ENSG00000135540.11	6	2.32796e-13	8.38066e-12	36	4.50604e-11	Yes	Yes
Muscle-Skeletal	687	CCDC28A	ENSG00000024862.17	6	1.49314e-13	4.62872e-12	31	2.54318e-11	Yes	Yes
Muscle-Skeletal	687	REPS1	ENSG00000135597.18	6	0.000786732	0.0251754	32	0.0275778	Yes	No
Muscle-Skeletal	687	ABRACL	ENSG00000146386.7	6	2.65477e-05	0.000822979	31	0.0015654	Yes	Yes
Muscle-Skeletal	687	HECA	ENSG00000112406.4	6	0.000852907	0.0255872	30	0.0279641	Yes	No
Muscle-Skeletal	687	TXLNB	ENSG00000164440.14	6	0.000356912	0.0103504	29	0.0129981	Yes	No
Muscle-Skeletal	687	CITED2	ENSG00000164442.9	6	6.86278e-05	0.00192158	28	0.00323134	Yes	Yes
Muscle-Skeletal	687	RP3-460G2.2	ENSG00000234147.1	6	8.32614e-06	0.000174849	21	0.000396165	Yes	Yes
Muscle-Skeletal	687	RP11-63E9.1	ENSG00000259828.1	6	2.23619e-28	5.14323e-27	23	6.94012e-26	Yes	Yes
Muscle-Skeletal	687	VTA1	ENSG00000009844.15	6	0.000130075	0.00312179	24	0.00485253	Yes	Yes
Muscle-Skeletal	687	ADGRG6	ENSG00000112414.14	6	1.68634e-05	0.000421585	25	0.000870077	Yes	Yes
Muscle-Skeletal	687	HIVEP2	ENSG00000010818.9	6	0.00153389	0.0414151	27	0.0431524	Yes	No
Muscle-Skeletal	687	LINC01277	ENSG00000229017.6	6	2.16307e-08	5.40768e-07	25	1.8208e-06	Yes	Yes
Muscle-Skeletal	687	RP1-45I4.3	ENSG00000227192.1	6	2.19446e-08	5.2667e-07	24	1.77519e-06	Yes	Yes
Muscle-Skeletal	687	AIG1	ENSG00000146416.17	6	2.35351e-07	6.58982e-06	28	1.91961e-05	Yes	Yes
Muscle-Skeletal	687	ADAT2	ENSG00000189007.15	6	3.65387e-14	9.13467e-13	25	5.33055e-12	Yes	Yes
Muscle-Skeletal	687	PEX3	ENSG00000034693.14	6	1.55936e-08	4.05433e-07	26	1.38396e-06	Yes	Yes
Muscle-Skeletal	687	FUCA2	ENSG00000001036.13	6	8.67676e-05	0.00216919	25	0.00357183	Yes	Yes
Muscle-Skeletal	687	PHACTR2	ENSG00000112419.14	6	2.40071e-13	6.96205e-12	29	3.77487e-11	Yes	Yes
Muscle-Skeletal	687	LTV1	ENSG00000135521.8	6	0.000649018	0.0162254	25	0.018886	Yes	No
Muscle-Skeletal	687	PLAGL1	ENSG00000118495.18	6	5.96714e-05	0.0016708	28	0.00286997	Yes	Yes
Muscle-Skeletal	687	SF3B5	ENSG00000169976.6	6	0.00206243	0.0536231	26	0.0549812	No	No
Muscle-Skeletal	687	STX11	ENSG00000135604.9	6	0.00026185	0.00706994	27	0.00951201	Yes	Yes
Muscle-Skeletal	687	UTRN	ENSG00000152818.18	6	1.6369e-06	5.89284e-05	36	0.000146283	Yes	Yes
Muscle-Skeletal	687	EPM2A	ENSG00000112425.14	6	6.29351e-05	0.00188805	30	0.00318561	Yes	Yes
Muscle-Skeletal	687	RP3-466P17.1	ENSG00000270638.1	6	1.10489e-14	2.8727e-13	26	1.74282e-12	Yes	Yes
Muscle-Skeletal	687	FBXO30	ENSG00000118496.4	6	0.000709002	0.0184341	26	0.0210617	Yes	No
Muscle-Skeletal	687	SHPRH	ENSG00000146414.15	6	7.41454e-06	0.000200193	27	0.000448216	Yes	Yes
Muscle-Skeletal	687	RAB32	ENSG00000118508.4	6	0.00091227	0.0200699	22	0.0226315	Yes	No
Muscle-Skeletal	687	STXBP5	ENSG00000164506.14	6	0.000350955	0.0105287	30	0.0131761	Yes	No
Muscle-Skeletal	687	SAMD5	ENSG00000203727.3	6	2.20998e-08	6.62995e-07	30	2.20554e-06	Yes	Yes
Muscle-Skeletal	687	SASH1	ENSG00000111961.17	6	1.4138e-05	0.000508967	36	0.00102862	Yes	Yes
Muscle-Skeletal	687	UST	ENSG00000111962.7	6	6.27692e-05	0.00232246	37	0.00378427	Yes	Yes
Muscle-Skeletal	687	TAB2	ENSG00000055208.18	6	5.39385e-07	1.88785e-05	35	5.1232e-05	Yes	Yes
Muscle-Skeletal	687	SUMO4	ENSG00000177688.6	6	0.000280196	0.00924647	33	0.0118567	Yes	No
Muscle-Skeletal	687	ZC3H12D	ENSG00000178199.13	6	0.00147014	0.0499847	34	0.0514312	No	No
Muscle-Skeletal	687	PPIL4	ENSG00000131013.3	6	1.40304e-05	0.000477034	34	0.000970801	Yes	Yes
Muscle-Skeletal	687	GINM1	ENSG00000055211.12	6	2.32582e-16	7.9078e-15	34	5.3759e-14	Yes	Yes
Muscle-Skeletal	687	KATNA1	ENSG00000186625.13	6	8.87778e-16	3.01845e-14	34	1.96395e-13	Yes	Yes
Muscle-Skeletal	687	LATS1	ENSG00000131023.12	6	0.000198871	0.00696049	35	0.00938439	Yes	Yes
Muscle-Skeletal	687	NUP43	ENSG00000120253.13	6	2.22399e-05	0.000756156	34	0.00145465	Yes	Yes
Muscle-Skeletal	687	PCMT1	ENSG00000120265.16	6	4.78231e-22	1.67381e-20	35	1.61852e-19	Yes	Yes
Muscle-Skeletal	687	LRP11	ENSG00000120256.9	6	0.000409825	0.0143439	35	0.0170377	Yes	No
Muscle-Skeletal	687	RAET1E	ENSG00000164520.11	6	1.32824e-13	4.51602e-12	34	2.48466e-11	Yes	Yes
Muscle-Skeletal	687	RAET1G	ENSG00000203722.7	6	0.00113173	0.038479	34	0.0403284	Yes	No
Muscle-Skeletal	687	ULBP2	ENSG00000131015.4	6	1.23047e-05	0.000418359	34	0.000864085	Yes	Yes
Muscle-Skeletal	687	ULBP1	ENSG00000111981.4	6	1.86825e-08	6.53889e-07	35	2.17661e-06	Yes	Yes
Muscle-Skeletal	687	ULBP3	ENSG00000131019.10	6	0.000476626	0.0166819	35	0.0193389	Yes	No
Muscle-Skeletal	687	PPP1R14C	ENSG00000198729.4	6	2.45475e-15	9.08258e-14	37	5.73766e-13	Yes	Yes
Muscle-Skeletal	687	PLEKHG1	ENSG00000120278.15	6	0.000266435	0.0106574	40	0.0133071	Yes	No
Muscle-Skeletal	687	MTHFD1L	ENSG00000120254.15	6	0.00163323	0.0685956	42	0.0695433	No	No
Muscle-Skeletal	687	AKAP12	ENSG00000131016.16	6	1.00635e-05	0.000382414	38	0.000799294	Yes	Yes
Muscle-Skeletal	687	ZBTB2	ENSG00000181472.4	6	0.000514808	0.0185331	36	0.0211583	Yes	No
Muscle-Skeletal	687	RMND1	ENSG00000155906.16	6	1.45842e-22	5.25031e-21	36	5.2311e-20	Yes	Yes
Muscle-Skeletal	687	ARMT1	ENSG00000146476.10	6	9.17271e-05	0.00321045	35	0.00496632	Yes	Yes
Muscle-Skeletal	687	CCDC170	ENSG00000120262.9	6	0.000504051	0.0186499	37	0.0212599	Yes	No
Muscle-Skeletal	687	ESR1	ENSG00000091831.22	6	0.00159297	0.0684975	43	0.0694482	No	No
Muscle-Skeletal	687	SYNE1	ENSG00000131018.22	6	0.00101057	0.0414335	41	0.0431687	Yes	No
Muscle-Skeletal	687	MYCT1	ENSG00000120279.6	6	0.000134171	0.00442763	33	0.0064623	Yes	Yes
Muscle-Skeletal	687	VIP	ENSG00000146469.12	6	1.47644e-06	4.87225e-05	33	0.000122519	Yes	Yes
Muscle-Skeletal	687	FBXO5	ENSG00000112029.9	6	0.00108339	0.0368352	34	0.0387496	Yes	No
Muscle-Skeletal	687	MTRF1L	ENSG00000112031.15	6	2.36086e-104	8.02691e-103	34	1.3299e-100	Yes	Yes
Muscle-Skeletal	687	RGS17	ENSG00000091844.7	6	3.18666e-05	0.0011472	36	0.00208748	Yes	Yes
Muscle-Skeletal	687	IPCEF1	ENSG00000074706.13	6	0.00104138	0.0374896	36	0.0393633	Yes	No
Muscle-Skeletal	687	CNKSR3	ENSG00000153721.18	6	0.000875526	0.0306434	35	0.032827	Yes	No
Muscle-Skeletal	687	SCAF8	ENSG00000213079.9	6	0.000245714	0.00810857	33	0.0106239	Yes	No
Muscle-Skeletal	687	TIAM2	ENSG00000146426.17	6	1.93212e-05	0.000695562	36	0.00135385	Yes	Yes
Muscle-Skeletal	687	TFB1M	ENSG00000029639.10	6	6.01682e-11	1.98555e-09	33	8.54573e-09	Yes	Yes
Muscle-Skeletal	687	CLDN20	ENSG00000171217.5	6	2.92161e-09	9.34917e-08	32	3.40627e-07	Yes	Yes
Muscle-Skeletal	687	ARID1B	ENSG00000049618.22	6	1.75574e-05	0.000614509	35	0.00121608	Yes	Yes
Muscle-Skeletal	687	TMEM242	ENSG00000215712.10	6	2.93176e-134	8.50211e-133	29	3.25327e-130	Yes	Yes
Muscle-Skeletal	687	RP5-933K21.3	ENSG00000271040.1	6	6.63332e-08	1.92366e-06	29	6.04757e-06	Yes	Yes
Muscle-Skeletal	687	ZDHHC14	ENSG00000175048.16	6	4.43563e-08	1.50811e-06	34	4.80509e-06	Yes	Yes
Muscle-Skeletal	687	SNX9	ENSG00000130340.15	6	0.000146994	0.00499779	34	0.0071357	Yes	Yes
Muscle-Skeletal	687	SYNJ2	ENSG00000078269.14	6	5.53944e-11	1.88341e-09	34	8.1257e-09	Yes	Yes
Muscle-Skeletal	687	SERAC1	ENSG00000122335.13	6	1.53152e-20	5.20715e-19	34	4.63624e-18	Yes	Yes
Muscle-Skeletal	687	GTF2H5	ENSG00000272047.1	6	2.97059e-08	1.01e-06	34	3.2911e-06	Yes	Yes
Muscle-Skeletal	687	TULP4	ENSG00000130338.12	6	1.71523e-08	6.6894e-07	39	2.22348e-06	Yes	Yes
Muscle-Skeletal	687	TMEM181	ENSG00000146433.8	6	0.00229041	0.0847451	37	0.0854415	No	No
Muscle-Skeletal	687	DYNLT1	ENSG00000146425.10	6	0.000903042	0.0316065	35	0.0337372	Yes	No
Muscle-Skeletal	687	SYTL3	ENSG00000164674.15	6	6.53949e-06	0.000241961	37	0.00053195	Yes	Yes
Muscle-Skeletal	687	EZR	ENSG00000092820.17	6	4.1635e-22	1.45722e-20	35	1.41334e-19	Yes	Yes
Muscle-Skeletal	687	RSPH3	ENSG00000130363.11	6	0.000128776	0.00437837	34	0.00640087	Yes	Yes
Muscle-Skeletal	687	TAGAP	ENSG00000164691.16	6	4.47251e-06	0.000147593	33	0.000340067	Yes	Yes
Muscle-Skeletal	687	FNDC1	ENSG00000164694.16	6	2.04677e-12	6.95902e-11	34	3.46463e-10	Yes	Yes
Muscle-Skeletal	687	RP3-393E18.2	ENSG00000237927.1	6	5.54357e-33	1.77394e-31	32	3.02002e-30	Yes	Yes
Muscle-Skeletal	687	SOD2	ENSG00000112096.16	6	0.000999718	0.0329907	33	0.0350448	Yes	No
Muscle-Skeletal	687	WTAP	ENSG00000146457.14	6	0.000575719	0.018423	32	0.0210506	Yes	No
Muscle-Skeletal	687	ACAT2	ENSG00000120437.8	6	3.49039e-09	1.11692e-07	32	4.04281e-07	Yes	Yes
Muscle-Skeletal	687	TCP1	ENSG00000120438.11	6	7.13174e-05	0.00228216	32	0.00372881	Yes	Yes
Muscle-Skeletal	687	MRPL18	ENSG00000112110.9	6	1.94778e-24	6.23289e-23	32	6.88919e-22	Yes	Yes
Muscle-Skeletal	687	PNLDC1	ENSG00000146453.12	6	7.40608e-10	2.36994e-08	32	9.22883e-08	Yes	Yes
Muscle-Skeletal	687	IGF2R	ENSG00000197081.12	6	8.22427e-66	2.8785e-64	35	1.61749e-62	Yes	Yes
Muscle-Skeletal	687	SLC22A1	ENSG00000175003.12	6	5.41965e-18	1.73429e-16	32	1.32219e-15	Yes	Yes
Muscle-Skeletal	687	SLC22A2	ENSG00000112499.12	6	9.99361e-05	0.00329789	33	0.00507054	Yes	Yes
Muscle-Skeletal	687	RP1-276N6.2	ENSG00000230234.1	6	0.000150022	0.00465068	31	0.00672616	Yes	Yes
Muscle-Skeletal	687	SLC22A3	ENSG00000146477.5	6	0.00018004	0.00594132	33	0.0082391	Yes	Yes
Muscle-Skeletal	687	MAP3K4	ENSG00000085511.19	6	3.9899e-06	0.000139647	35	0.000323614	Yes	Yes
Muscle-Skeletal	687	AGPAT4	ENSG00000026652.13	6	0.000304928	0.0109774	36	0.0136378	Yes	No
Muscle-Skeletal	687	PARK2	ENSG00000185345.18	6	8.70666e-12	4.87573e-10	56	2.23624e-09	Yes	Yes
Muscle-Skeletal	687	PACRG	ENSG00000112530.11	6	8.69017e-09	3.91058e-07	45	1.33802e-06	Yes	Yes
Muscle-Skeletal	687	CAHM	ENSG00000270419.1	6	0.000440194	0.0149666	34	0.0176534	Yes	No
Muscle-Skeletal	687	QKI	ENSG00000112531.16	6	0.000275275	0.00990988	36	0.0125522	Yes	No
Muscle-Skeletal	687	RP5-826L7.1	ENSG00000228692.2	6	0.000501079	0.0160345	32	0.0187041	Yes	No
Muscle-Skeletal	687	RP1-155D22.1	ENSG00000230627.1	6	3.18411e-29	1.11444e-27	35	1.5574e-26	Yes	Yes
Muscle-Skeletal	687	PDE10A	ENSG00000112541.13	6	6.67674e-05	0.0032716	49	0.00504296	Yes	Yes
Muscle-Skeletal	687	LINC00473	ENSG00000223414.2	6	0.000438809	0.0171135	39	0.0197648	Yes	No
Muscle-Skeletal	687	SFT2D1	ENSG00000198818.9	6	2.90043e-05	0.00113117	39	0.00206251	Yes	Yes
Muscle-Skeletal	687	MPC1	ENSG00000060762.18	6	0.000115143	0.00449057	39	0.00653695	Yes	Yes
Muscle-Skeletal	687	RPS6KA2	ENSG00000071242.11	6	6.72914e-05	0.00322999	48	0.0049903	Yes	Yes
Muscle-Skeletal	687	RNASET2	ENSG00000026297.15	6	8.26777e-07	3.22443e-05	39	8.39868e-05	Yes	Yes
Muscle-Skeletal	687	FGFR1OP	ENSG00000213066.11	6	6.90156e-07	2.76063e-05	40	7.2755e-05	Yes	Yes
Muscle-Skeletal	687	LINC01558	ENSG00000146521.9	6	0.000461093	0.0189048	41	0.0214911	Yes	No
Muscle-Skeletal	687	AFDN-AS1	ENSG00000198221.8	6	4.34209e-05	0.00178026	41	0.00303013	Yes	Yes
Muscle-Skeletal	687	AFDN	ENSG00000130396.20	6	3.31558e-09	1.49201e-07	45	5.33558e-07	Yes	Yes
Muscle-Skeletal	687	KIF25-AS1	ENSG00000229921.6	6	1.58758e-46	6.82657e-45	43	2.02044e-43	Yes	Yes
Muscle-Skeletal	687	KIF25	ENSG00000125337.16	6	9.40861e-11	4.0457e-09	43	1.69363e-08	Yes	Yes
Muscle-Skeletal	687	FRMD1	ENSG00000153303.16	6	0.00211133	0.0907873	43	0.0913901	No	No
Muscle-Skeletal	687	SMOC2	ENSG00000112562.18	6	2.65081e-17	1.16636e-15	44	8.37557e-15	Yes	Yes
Muscle-Skeletal	687	THBS2	ENSG00000186340.14	6	0.000221302	0.00885207	40	0.011434	Yes	No
Muscle-Skeletal	687	RP1-137D17.2	ENSG00000272848.1	6	1.0123e-05	0.000384673	38	0.000803286	Yes	Yes
Muscle-Skeletal	687	WDR27	ENSG00000184465.15	6	7.90053e-05	0.00316021	40	0.00490135	Yes	Yes
Muscle-Skeletal	687	C6orf120	ENSG00000185127.6	6	1.05086e-10	3.678e-09	35	1.54534e-08	Yes	Yes
Muscle-Skeletal	687	PHF10	ENSG00000130024.14	6	6.197e-12	2.16895e-10	35	1.02854e-09	Yes	Yes
Muscle-Skeletal	687	TCTE3	ENSG00000184786.5	6	0.000813708	0.0284798	35	0.0307139	Yes	No
Muscle-Skeletal	687	ERMARD	ENSG00000130023.15	6	6.24648e-07	2.1238e-05	34	5.71145e-05	Yes	Yes
Muscle-Skeletal	687	LINC00242	ENSG00000229214.1	6	1.00645e-05	0.000342193	34	0.000723889	Yes	Yes
Muscle-Skeletal	687	RP11-302L19.3	ENSG00000273100.1	6	1.77932e-32	4.44831e-31	25	7.3852e-30	Yes	Yes
Muscle-Skeletal	687	DLL1	ENSG00000198719.8	6	2.38061e-09	5.47541e-08	23	2.04926e-07	Yes	Yes
Muscle-Skeletal	687	FAM120B	ENSG00000112584.13	6	3.80142e-10	8.74328e-09	23	3.53403e-08	Yes	Yes
Muscle-Skeletal	687	PSMB1	ENSG00000008018.8	6	2.73544e-11	5.19733e-10	19	2.37696e-09	Yes	Yes
Muscle-Skeletal	687	TBP	ENSG00000112592.13	6	0.000989272	0.0187962	19	0.0213872	Yes	No
Muscle-Skeletal	687	PDCD2	ENSG00000071994.10	6	0.000276072	0.00524537	19	0.00743261	Yes	Yes
Muscle-Skeletal	687	AC093627.8	ENSG00000242611.2	7	2.4376e-29	5.85023e-28	24	8.31292e-27	Yes	Yes
Muscle-Skeletal	687	AC093627.9	ENSG00000242474.2	7	3.328e-09	8.6528e-08	26	3.16187e-07	Yes	Yes
Muscle-Skeletal	687	AC093627.10	ENSG00000240859.1	7	8.48998e-32	2.2074e-30	26	3.55461e-29	Yes	Yes
Muscle-Skeletal	687	AC093627.11	ENSG00000239715.1	7	0.000595306	0.0160733	27	0.018736	Yes	No
Muscle-Skeletal	687	FAM20C	ENSG00000177706.8	7	0.000123723	0.00346425	28	0.0052763	Yes	Yes
Muscle-Skeletal	687	PDGFA	ENSG00000197461.13	7	0.000190605	0.00628998	33	0.00863394	Yes	Yes
Muscle-Skeletal	687	HRAT92	ENSG00000223855.1	7	1.57435e-35	5.35279e-34	34	1.01684e-32	Yes	Yes
Muscle-Skeletal	687	PRKAR1B	ENSG00000188191.14	7	3.33344e-21	1.23337e-19	37	1.13917e-18	Yes	Yes
Muscle-Skeletal	687	DNAAF5	ENSG00000164818.15	7	6.44376e-08	2.44863e-06	38	7.60276e-06	Yes	Yes
Muscle-Skeletal	687	SUN1	ENSG00000164828.17	7	2.02657e-09	8.10626e-08	40	2.9723e-07	Yes	Yes
Muscle-Skeletal	687	GET4	ENSG00000239857.6	7	0.000204523	0.00838544	41	0.0109296	Yes	No
Muscle-Skeletal	687	ADAP1	ENSG00000105963.13	7	3.59471e-06	0.000150978	42	0.000347119	Yes	Yes
Muscle-Skeletal	687	COX19	ENSG00000240230.5	7	8.34626e-05	0.00350543	42	0.0053318	Yes	Yes
Muscle-Skeletal	687	C7orf50	ENSG00000146540.14	7	4.15769e-10	1.91254e-08	46	7.52605e-08	Yes	Yes
Muscle-Skeletal	687	GPR146	ENSG00000164849.9	7	0.000221332	0.00951729	43	0.0121478	Yes	No
Muscle-Skeletal	687	GPER1	ENSG00000164850.14	7	1.34622e-06	5.78873e-05	43	0.000143776	Yes	Yes
Muscle-Skeletal	687	ZFAND2A	ENSG00000178381.11	7	9.89175e-110	4.15453e-108	42	8.2429e-106	Yes	Yes
Muscle-Skeletal	687	MICALL2	ENSG00000164877.18	7	1.73295e-06	6.9318e-05	40	0.000169818	Yes	Yes
Muscle-Skeletal	687	RP11-1246C19.1	ENSG00000273230.1	7	5.16294e-10	2.06518e-08	40	8.09105e-08	Yes	Yes
Muscle-Skeletal	687	INTS1	ENSG00000164880.15	7	2.39808e-06	9.59231e-05	40	0.000229129	Yes	Yes
Muscle-Skeletal	687	MAFK	ENSG00000198517.9	7	7.26008e-05	0.00290403	40	0.00456214	Yes	Yes
Muscle-Skeletal	687	TMEM184A	ENSG00000164855.15	7	1.77473e-10	7.09893e-09	40	2.89708e-08	Yes	Yes
Muscle-Skeletal	687	PSMG3	ENSG00000157778.8	7	0.00083816	0.0326883	39	0.0347626	Yes	No
Muscle-Skeletal	687	PSMG3-AS1	ENSG00000230487.7	7	6.52374e-14	2.60949e-12	40	1.46327e-11	Yes	Yes
Muscle-Skeletal	687	ELFN1	ENSG00000225968.7	7	0.000906633	0.0371719	41	0.0390502	Yes	No
Muscle-Skeletal	687	MAD1L1	ENSG00000002822.15	7	1.05113e-06	5.15054e-05	49	0.000129033	Yes	Yes
Muscle-Skeletal	687	MRM2	ENSG00000122687.17	7	5.58995e-21	2.23598e-19	40	2.03249e-18	Yes	Yes
Muscle-Skeletal	687	NUDT1	ENSG00000106268.15	7	1.81199e-12	7.42917e-11	41	3.68615e-10	Yes	Yes
Muscle-Skeletal	687	SNX8	ENSG00000106266.10	7	9.34383e-05	0.00401785	43	0.00597214	Yes	Yes
Muscle-Skeletal	687	EIF3B	ENSG00000106263.17	7	4.29935e-15	1.76273e-13	41	1.08874e-12	Yes	Yes
Muscle-Skeletal	687	CHST12	ENSG00000136213.9	7	8.94645e-07	3.66805e-05	41	9.44244e-05	Yes	Yes
Muscle-Skeletal	687	LFNG	ENSG00000106003.12	7	0.000166173	0.0068131	41	0.00922506	Yes	Yes
Muscle-Skeletal	687	BRAT1	ENSG00000106009.15	7	0.000290191	0.0118978	41	0.0145795	Yes	No
Muscle-Skeletal	687	IQCE	ENSG00000106012.17	7	1.6367e-12	6.71047e-11	41	3.34815e-10	Yes	Yes
Muscle-Skeletal	687	TTYH3	ENSG00000136295.14	7	0.000159812	0.0065523	41	0.00893147	Yes	Yes
Muscle-Skeletal	687	GNA12	ENSG00000146535.13	7	7.84627e-05	0.00329543	42	0.00506878	Yes	Yes
Muscle-Skeletal	687	CARD11	ENSG00000198286.9	7	0.000107403	0.0044035	41	0.00643183	Yes	Yes
Muscle-Skeletal	687	SDK1	ENSG00000146555.18	7	1.99632e-28	1.17783e-26	59	1.5605e-25	Yes	Yes
Muscle-Skeletal	687	FOXK1	ENSG00000164916.10	7	3.0201e-07	1.23824e-05	41	3.46023e-05	Yes	Yes
Muscle-Skeletal	687	AP5Z1	ENSG00000242802.6	7	0.000553212	0.0221285	40	0.0246126	Yes	No
Muscle-Skeletal	687	RADIL	ENSG00000157927.16	7	4.58076e-82	1.92392e-80	42	1.68958e-78	Yes	Yes
Muscle-Skeletal	687	RBAK	ENSG00000146587.17	7	1.3331e-06	5.46571e-05	41	0.000136333	Yes	Yes
Muscle-Skeletal	687	RBAKDN	ENSG00000273313.1	7	1.28019e-05	0.000524879	41	0.00105812	Yes	Yes
Muscle-Skeletal	687	WIPI2	ENSG00000157954.14	7	4.14668e-05	0.00165867	40	0.00285218	Yes	Yes
Muscle-Skeletal	687	SLC29A4	ENSG00000164638.10	7	8.82288e-06	0.000352915	40	0.000744122	Yes	Yes
Muscle-Skeletal	687	TNRC18	ENSG00000182095.14	7	0.000326038	0.0133676	41	0.0160633	Yes	No
Muscle-Skeletal	687	RP11-1275H24.2	ENSG00000272953.1	7	0.000179369	0.00681601	38	0.00922754	Yes	Yes
Muscle-Skeletal	687	RP11-1275H24.1	ENSG00000234432.4	7	0.000128076	0.00486687	38	0.00697854	Yes	Yes
Muscle-Skeletal	687	RP11-1275H24.3	ENSG00000273084.1	7	0.003454	0.131252	38	0.131481	No	No
Muscle-Skeletal	687	FBXL18	ENSG00000155034.18	7	0.000121637	0.00486548	40	0.00697717	Yes	Yes
Muscle-Skeletal	687	AC092171.4	ENSG00000230733.2	7	1.05681e-14	4.01589e-13	38	2.40819e-12	Yes	Yes
Muscle-Skeletal	687	ACTB	ENSG00000075624.13	7	0.000612932	0.0232914	38	0.0257315	Yes	No
Muscle-Skeletal	687	FSCN1	ENSG00000075618.17	7	0.000253547	0.00963478	38	0.0122724	Yes	No
Muscle-Skeletal	687	RNF216	ENSG00000011275.18	7	4.49019e-05	0.00179608	40	0.00305318	Yes	Yes
Muscle-Skeletal	687	CCZ1	ENSG00000122674.11	7	2.69845e-40	1.02541e-38	38	2.32759e-37	Yes	Yes
Muscle-Skeletal	687	PMS2	ENSG00000122512.14	7	1.45686e-16	5.82745e-15	40	3.98693e-14	Yes	Yes
Muscle-Skeletal	687	AIMP2	ENSG00000106305.9	7	1.18134e-05	0.000472537	40	0.000962381	Yes	Yes
Muscle-Skeletal	687	EIF2AK1	ENSG00000086232.12	7	3.0672e-15	1.22688e-13	40	7.68702e-13	Yes	Yes
Muscle-Skeletal	687	ANKRD61	ENSG00000157999.5	7	0.000873076	0.03405	39	0.0360533	Yes	No
Muscle-Skeletal	687	USP42	ENSG00000106346.11	7	0.000297938	0.0122155	41	0.0149051	Yes	No
Muscle-Skeletal	687	CYTH3	ENSG00000008256.15	7	6.87823e-06	0.000295764	43	0.000636138	Yes	Yes
Muscle-Skeletal	687	FAM220A	ENSG00000178397.12	7	5.51581e-11	2.26148e-09	41	9.67375e-09	Yes	Yes
Muscle-Skeletal	687	RAC1	ENSG00000136238.17	7	5.19401e-05	0.00212954	41	0.00351375	Yes	Yes
Muscle-Skeletal	687	DAGLB	ENSG00000164535.14	7	8.01282e-18	3.28526e-16	41	2.44772e-15	Yes	Yes
Muscle-Skeletal	687	KDELR2	ENSG00000136240.9	7	2.6203e-11	1.07432e-09	41	4.74977e-09	Yes	Yes
Muscle-Skeletal	687	ZDHHC4	ENSG00000136247.14	7	4.16215e-10	1.66486e-08	40	6.58041e-08	Yes	Yes
Muscle-Skeletal	687	C7orf26	ENSG00000146576.12	7	0.000399927	0.0159971	40	0.0186689	Yes	No
Muscle-Skeletal	687	ZNF853	ENSG00000236609.3	7	4.02972e-10	1.61189e-08	40	6.37888e-08	Yes	Yes
Muscle-Skeletal	687	ZNF316	ENSG00000205903.6	7	4.82758e-05	0.00197931	41	0.00331004	Yes	Yes
Muscle-Skeletal	687	ZNF12	ENSG00000164631.18	7	4.84014e-05	0.00198446	41	0.00331605	Yes	Yes
Muscle-Skeletal	687	CCZ1B	ENSG00000146574.15	7	5.24646e-74	2.15105e-72	41	1.54328e-70	Yes	Yes
Muscle-Skeletal	687	C1GALT1	ENSG00000106392.10	7	2.67644e-28	1.12411e-26	42	1.49055e-25	Yes	Yes
Muscle-Skeletal	687	COL28A1	ENSG00000215018.9	7	1.59638e-23	7.18372e-22	45	7.51136e-21	Yes	Yes
Muscle-Skeletal	687	RP5-1159O4.2	ENSG00000272732.1	7	4.99176e-12	2.09654e-10	42	9.96554e-10	Yes	Yes
Muscle-Skeletal	687	RP5-1159O4.1	ENSG00000272894.5	7	5.33934e-11	2.24252e-09	42	9.60032e-09	Yes	Yes
Muscle-Skeletal	687	MIOS	ENSG00000164654.15	7	2.50085e-08	1.05036e-06	42	3.41016e-06	Yes	Yes
Muscle-Skeletal	687	RP5-1007H16.1	ENSG00000272745.1	7	1.49625e-05	0.000628423	42	0.00123995	Yes	Yes
Muscle-Skeletal	687	RPA3	ENSG00000106399.11	7	6.13352e-13	2.69875e-11	44	1.39101e-10	Yes	Yes
Muscle-Skeletal	687	UMAD1	ENSG00000219545.11	7	4.19853e-09	2.09926e-07	50	7.3969e-07	Yes	Yes
Muscle-Skeletal	687	GLCCI1	ENSG00000106415.12	7	3.15592e-15	1.45172e-13	46	9.03238e-13	Yes	Yes
Muscle-Skeletal	687	ICA1	ENSG00000003147.17	7	2.82185e-07	1.26983e-05	45	3.54358e-05	Yes	Yes
Muscle-Skeletal	687	NDUFA4	ENSG00000189043.9	7	0.000726428	0.0283307	39	0.0305654	Yes	No
Muscle-Skeletal	687	PHF14	ENSG00000106443.15	7	1.33535e-06	6.00906e-05	45	0.000148938	Yes	Yes
Muscle-Skeletal	687	THSD7A	ENSG00000005108.15	7	8.41927e-09	4.37802e-07	52	1.4894e-06	Yes	Yes
Muscle-Skeletal	687	TMEM106B	ENSG00000106460.18	7	5.07452e-06	0.000233428	46	0.000515447	Yes	Yes
Muscle-Skeletal	687	SCIN	ENSG00000006747.14	7	2.99297e-27	1.4067e-25	47	1.76067e-24	Yes	Yes
Muscle-Skeletal	687	ARL4A	ENSG00000122644.12	7	0.000181192	0.00833481	46	0.0108733	Yes	No
Muscle-Skeletal	687	AC011288.2	ENSG00000229618.2	7	1.77635e-12	1.1191e-10	63	5.46492e-10	Yes	Yes
Muscle-Skeletal	687	ETV1	ENSG00000006468.13	7	0.000124484	0.00485488	39	0.00696445	Yes	Yes
Muscle-Skeletal	687	DGKB	ENSG00000136267.13	7	4.02107e-22	1.97033e-20	49	1.90067e-19	Yes	Yes
Muscle-Skeletal	687	AGMO	ENSG00000187546.13	7	2.73138e-05	0.00106524	39	0.00195807	Yes	Yes
Muscle-Skeletal	687	MEOX2	ENSG00000106511.5	7	0.0006341	0.0221935	35	0.0246729	Yes	No
Muscle-Skeletal	687	MEOX2-AS1	ENSG00000229108.1	7	0.000576049	0.0190096	33	0.0215904	Yes	No
Muscle-Skeletal	687	ISPD	ENSG00000214960.9	7	3.22494e-05	0.00119323	37	0.00216096	Yes	Yes
Muscle-Skeletal	687	SOSTDC1	ENSG00000171243.7	7	2.34434e-06	7.73633e-05	33	0.000187839	Yes	Yes
Muscle-Skeletal	687	GS1-166A23.2	ENSG00000272361.2	7	3.15606e-15	1.0415e-13	33	6.55362e-13	Yes	Yes
Muscle-Skeletal	687	ANKMY2	ENSG00000106524.8	7	2.47587e-10	8.17037e-09	33	3.31079e-08	Yes	Yes
Muscle-Skeletal	687	BZW2	ENSG00000136261.14	7	9.09248e-06	0.000309144	34	0.000660848	Yes	Yes
Muscle-Skeletal	687	TSPAN13	ENSG00000106537.7	7	8.74666e-06	0.000297387	34	0.000638858	Yes	Yes
Muscle-Skeletal	687	AHR	ENSG00000106546.12	7	0.000708626	0.022676	32	0.0251485	Yes	No
Muscle-Skeletal	687	SNX13	ENSG00000071189.21	7	0.000853068	0.025592	30	0.0279675	Yes	No
Muscle-Skeletal	687	HDAC9	ENSG00000048052.21	7	4.30726e-05	0.00185212	43	0.00313585	Yes	Yes
Muscle-Skeletal	687	TWIST1	ENSG00000122691.12	7	0.000177408	0.00567704	32	0.00793079	Yes	Yes
Muscle-Skeletal	687	TWISTNB	ENSG00000105849.5	7	6.45266e-07	2.1939e-05	34	5.88422e-05	Yes	Yes
Muscle-Skeletal	687	ITGB8	ENSG00000105855.9	7	6.22246e-05	0.00224009	36	0.00367164	Yes	Yes
Muscle-Skeletal	687	SP4	ENSG00000105866.13	7	3.65718e-05	0.00131658	36	0.00235118	Yes	Yes
Muscle-Skeletal	687	DNAH11	ENSG00000105877.17	7	1.45956e-20	5.83826e-19	40	5.18093e-18	Yes	Yes
Muscle-Skeletal	687	CDCA7L	ENSG00000164649.19	7	1.22638e-07	4.29234e-06	35	1.28554e-05	Yes	Yes
Muscle-Skeletal	687	RAPGEF5	ENSG00000136237.18	7	0.000125687	0.00477611	38	0.00687416	Yes	Yes
Muscle-Skeletal	687	STEAP1B	ENSG00000105889.14	7	2.20249e-05	0.000792895	36	0.00151481	Yes	Yes
Muscle-Skeletal	687	IL6	ENSG00000136244.11	7	0.000185202	0.00574127	31	0.0080059	Yes	Yes
Muscle-Skeletal	687	TOMM7	ENSG00000196683.10	7	5.34544e-24	1.60363e-22	30	1.7285e-21	Yes	Yes
Muscle-Skeletal	687	FAM126A	ENSG00000122591.11	7	4.46141e-20	1.47226e-18	33	1.27208e-17	Yes	Yes
Muscle-Skeletal	687	KLHL7-AS1	ENSG00000230658.1	7	5.68907e-85	1.70672e-83	30	1.61345e-81	Yes	Yes
Muscle-Skeletal	687	KLHL7	ENSG00000122550.17	7	4.08648e-05	0.00126681	31	0.00227601	Yes	Yes
Muscle-Skeletal	687	NUPL2	ENSG00000136243.16	7	1.44226e-21	4.32679e-20	30	4.09035e-19	Yes	Yes
Muscle-Skeletal	687	GPNMB	ENSG00000136235.15	7	2.27862e-13	7.06371e-12	31	3.82483e-11	Yes	Yes
Muscle-Skeletal	687	MALSU1	ENSG00000156928.4	7	0.000204149	0.00632863	31	0.00867811	Yes	Yes
Muscle-Skeletal	687	TRA2A	ENSG00000164548.10	7	1.85775e-05	0.000594479	32	0.00118168	Yes	Yes
Muscle-Skeletal	687	CCDC126	ENSG00000169193.11	7	0.00133244	0.0426379	32	0.044303	Yes	No
Muscle-Skeletal	687	FAM221A	ENSG00000188732.10	7	2.62245e-49	8.39183e-48	32	2.78072e-46	Yes	Yes
Muscle-Skeletal	687	MPP6	ENSG00000105926.15	7	8.89986e-25	3.20395e-23	36	3.5882e-22	Yes	Yes
Muscle-Skeletal	687	DFNA5	ENSG00000105928.13	7	3.15411e-12	1.10394e-10	35	5.39581e-10	Yes	Yes
Muscle-Skeletal	687	OSBPL3	ENSG00000070882.12	7	7.40304e-17	2.73913e-15	37	1.9181e-14	Yes	Yes
Muscle-Skeletal	687	CYCS	ENSG00000172115.8	7	0.00105471	0.0337508	32	0.0357719	Yes	No
Muscle-Skeletal	687	C7orf31	ENSG00000153790.11	7	2.79397e-05	0.000894071	32	0.0016833	Yes	Yes
Muscle-Skeletal	687	AC003090.1	ENSG00000223561.6	7	0.000577855	0.0184914	32	0.0211223	Yes	No
Muscle-Skeletal	687	CTD-2227E11.1	ENSG00000270933.1	7	1.03948e-05	0.000311843	30	0.000666263	Yes	Yes
Muscle-Skeletal	687	NFE2L3	ENSG00000050344.8	7	0.000689855	0.0193159	28	0.0218996	Yes	No
Muscle-Skeletal	687	HNRNPA2B1	ENSG00000122566.20	7	2.42895e-05	0.000680105	28	0.00132806	Yes	Yes
Muscle-Skeletal	687	CBX3	ENSG00000122565.18	7	0.000100496	0.0028139	28	0.00444662	Yes	Yes
Muscle-Skeletal	687	SNX10	ENSG00000086300.15	7	0.000372188	0.0107934	29	0.0134456	Yes	No
Muscle-Skeletal	687	AC004540.5	ENSG00000214870.8	7	1.95757e-11	5.67695e-10	29	2.58747e-09	Yes	Yes
Muscle-Skeletal	687	AC004947.2	ENSG00000233760.1	7	0.0026412	0.0713124	27	0.0721929	No	No
Muscle-Skeletal	687	SKAP2	ENSG00000005020.12	7	1.32321e-05	0.000410194	31	0.000849622	Yes	Yes
Muscle-Skeletal	687	HOXA1	ENSG00000105991.7	7	8.90405e-08	2.40409e-06	27	7.47298e-06	Yes	Yes
Muscle-Skeletal	687	HOXA2	ENSG00000105996.6	7	6.16543e-05	0.00166467	27	0.00286157	Yes	Yes
Muscle-Skeletal	687	HOXA3	ENSG00000105997.22	7	0.000516941	0.0144743	28	0.0171775	Yes	No
Muscle-Skeletal	687	HOXA4	ENSG00000197576.13	7	0.00078338	0.0211513	27	0.0236747	Yes	No
Muscle-Skeletal	687	HOXA5	ENSG00000106004.4	7	1.95793e-08	5.28642e-07	27	1.78109e-06	Yes	Yes
Muscle-Skeletal	687	HOXA6	ENSG00000106006.6	7	0.000799948	0.0215986	27	0.0241215	Yes	No
Muscle-Skeletal	687	HOXA7	ENSG00000122592.7	7	1.29162e-06	3.48738e-05	27	9.00765e-05	Yes	Yes
Muscle-Skeletal	687	HOXA9	ENSG00000078399.17	7	1.14689e-06	3.0966e-05	27	8.09589e-05	Yes	Yes
Muscle-Skeletal	687	HOXA10	ENSG00000253293.4	7	5.63663e-07	1.52189e-05	27	4.19525e-05	Yes	Yes
Muscle-Skeletal	687	HOXA11	ENSG00000005073.5	7	2.33686e-05	0.000630951	27	0.00124402	Yes	Yes
Muscle-Skeletal	687	RP1-170O19.14	ENSG00000253508.1	7	0.000154159	0.00416229	27	0.00615023	Yes	Yes
Muscle-Skeletal	687	HOXA13	ENSG00000106031.7	7	0.000217946	0.00588455	27	0.00817497	Yes	Yes
Muscle-Skeletal	687	HIBADH	ENSG00000106049.8	7	4.23896e-30	1.27169e-28	30	1.88536e-27	Yes	Yes
Muscle-Skeletal	687	TAX1BP1	ENSG00000106052.13	7	6.30246e-06	0.000182771	29	0.000412515	Yes	Yes
Muscle-Skeletal	687	JAZF1	ENSG00000153814.11	7	7.61974e-13	2.51451e-11	33	1.30064e-10	Yes	Yes
Muscle-Skeletal	687	CREB5	ENSG00000146592.16	7	0.000462932	0.0185173	40	0.0211432	Yes	No
Muscle-Skeletal	687	TRIL	ENSG00000255690.2	7	0.000356039	0.0113932	32	0.014062	Yes	No
Muscle-Skeletal	687	CPVL	ENSG00000106066.14	7	1.80118e-24	6.12401e-23	34	6.78284e-22	Yes	Yes
Muscle-Skeletal	687	CHN2	ENSG00000106069.21	7	1.28016e-22	4.60858e-21	36	4.61461e-20	Yes	Yes
Muscle-Skeletal	687	PRR15	ENSG00000176532.3	7	7.25206e-05	0.0021031	29	0.00347797	Yes	Yes
Muscle-Skeletal	687	WIPF3	ENSG00000122574.10	7	0.000235408	0.00729765	31	0.00975955	Yes	Yes
Muscle-Skeletal	687	SCRN1	ENSG00000136193.16	7	5.03302e-05	0.00156024	31	0.00271047	Yes	Yes
Muscle-Skeletal	687	FKBP14	ENSG00000106080.10	7	0.00149056	0.0447167	30	0.0463132	Yes	No
Muscle-Skeletal	687	PLEKHA8	ENSG00000106086.18	7	1.73229e-05	0.000537011	31	0.00108021	Yes	Yes
Muscle-Skeletal	687	MTURN	ENSG00000180354.15	7	9.54228e-08	2.86268e-06	30	8.80165e-06	Yes	Yes
Muscle-Skeletal	687	ZNRF2	ENSG00000180233.10	7	1.28953e-05	0.000399755	31	0.000830786	Yes	Yes
Muscle-Skeletal	687	LINC01176	ENSG00000281404.1	7	8.41432e-22	2.44015e-20	29	2.34544e-19	Yes	Yes
Muscle-Skeletal	687	NOD1	ENSG00000106100.10	7	8.44246e-09	2.53274e-07	30	8.82176e-07	Yes	Yes
Muscle-Skeletal	687	GGCT	ENSG00000006625.17	7	2.50937e-17	7.27717e-16	29	5.28953e-15	Yes	Yes
Muscle-Skeletal	687	GARS	ENSG00000106105.13	7	4.40095e-05	0.00127627	29	0.00228994	Yes	Yes
Muscle-Skeletal	687	CRHR2	ENSG00000106113.18	7	2.21337e-29	6.41877e-28	29	9.08864e-27	Yes	Yes
Muscle-Skeletal	687	INMT	ENSG00000241644.2	7	3.21823e-08	9.33288e-07	29	3.05352e-06	Yes	Yes
Muscle-Skeletal	687	MINDY4	ENSG00000106125.14	7	5.95788e-06	0.000178736	30	0.000404346	Yes	Yes
Muscle-Skeletal	687	AQP1	ENSG00000240583.11	7	1.45448e-05	0.000407253	28	0.000844089	Yes	Yes
Muscle-Skeletal	687	ADCYAP1R1	ENSG00000078549.14	7	5.51112e-09	1.65334e-07	30	5.89021e-07	Yes	Yes
Muscle-Skeletal	687	PDE1C	ENSG00000154678.16	7	9.07171e-08	3.7194e-06	41	1.12633e-05	Yes	Yes
Muscle-Skeletal	687	LSM5	ENSG00000106355.9	7	6.92403e-06	0.000221569	32	0.000491692	Yes	Yes
Muscle-Skeletal	687	AVL9	ENSG00000105778.18	7	2.58433e-06	8.78674e-05	34	0.000211363	Yes	Yes
Muscle-Skeletal	687	RP11-225B17.2	ENSG00000273014.1	7	5.50089e-06	0.000176028	32	0.000398669	Yes	Yes
Muscle-Skeletal	687	LINC00997	ENSG00000281332.1	7	7.51966e-13	2.40629e-11	32	1.24747e-10	Yes	Yes
Muscle-Skeletal	687	RP11-265E18.1	ENSG00000272905.1	7	1.57179e-07	5.02974e-06	32	1.48973e-05	Yes	Yes
Muscle-Skeletal	687	KBTBD2	ENSG00000170852.10	7	2.48902e-17	7.96488e-16	32	5.77633e-15	Yes	Yes
Muscle-Skeletal	687	FKBP9	ENSG00000122642.10	7	3.70413e-19	1.18532e-17	32	9.68443e-17	Yes	Yes
Muscle-Skeletal	687	NT5C3A	ENSG00000122643.18	7	0.00144784	0.0448832	31	0.0464617	Yes	No
Muscle-Skeletal	687	RP9	ENSG00000164610.8	7	1.77011e-06	5.31034e-05	30	0.000132767	Yes	Yes
Muscle-Skeletal	687	BBS9	ENSG00000122507.20	7	2.68944e-17	9.95091e-16	37	7.17457e-15	Yes	Yes
Muscle-Skeletal	687	BMPER	ENSG00000164619.8	7	0.000723716	0.0231589	32	0.025608	Yes	No
Muscle-Skeletal	687	DPY19L1	ENSG00000173852.14	7	1.47249e-06	4.41746e-05	30	0.000112082	Yes	Yes
Muscle-Skeletal	687	HERPUD2	ENSG00000122557.9	7	3.79724e-10	1.17715e-08	31	4.70712e-08	Yes	Yes
Muscle-Skeletal	687	AC018647.3	ENSG00000227544.8	7	3.71963e-07	1.11589e-05	30	3.14126e-05	Yes	Yes
Muscle-Skeletal	687	SEPT7-AS1	ENSG00000228878.7	7	0.00142971	0.0428914	30	0.0445462	Yes	No
Muscle-Skeletal	687	SEPT7	ENSG00000122545.18	7	7.28509e-05	0.00233123	32	0.00379674	Yes	Yes
Muscle-Skeletal	687	EEPD1	ENSG00000122547.10	7	4.96715e-05	0.00158949	32	0.00275295	Yes	Yes
Muscle-Skeletal	687	KIAA0895	ENSG00000164542.12	7	0.00150318	0.0465985	31	0.0481536	Yes	No
Muscle-Skeletal	687	ANLN	ENSG00000011426.10	7	1.10322e-05	0.000341997	31	0.00072357	Yes	Yes
Muscle-Skeletal	687	AOAH	ENSG00000136250.11	7	1.59996e-09	5.11989e-08	32	1.92292e-07	Yes	Yes
Muscle-Skeletal	687	ELMO1	ENSG00000155849.15	7	0.000722668	0.0303521	42	0.0325387	Yes	No
Muscle-Skeletal	687	SFRP4	ENSG00000106483.11	7	0.000145962	0.00510866	35	0.00727075	Yes	Yes
Muscle-Skeletal	687	EPDR1	ENSG00000086289.11	7	9.14253e-06	0.000310846	34	0.00066431	Yes	Yes
Muscle-Skeletal	687	STARD3NL	ENSG00000010270.13	7	9.9289e-07	3.27654e-05	33	8.51921e-05	Yes	Yes
Muscle-Skeletal	687	TRGC2	ENSG00000227191.8	7	9.42115e-07	3.10898e-05	33	8.12694e-05	Yes	Yes
Muscle-Skeletal	687	AMPH	ENSG00000078053.16	7	1.51463e-77	5.45268e-76	36	4.23334e-74	Yes	Yes
Muscle-Skeletal	687	VPS41	ENSG00000006715.15	7	0.00017913	0.00626954	35	0.00860956	Yes	Yes
Muscle-Skeletal	687	YAE1D1	ENSG00000241127.7	7	0.00014462	0.00361549	25	0.00546815	Yes	Yes
Muscle-Skeletal	687	RALA	ENSG00000006451.7	7	1.09353e-05	0.000262447	24	0.000572136	Yes	Yes
Muscle-Skeletal	687	LINC00265	ENSG00000188185.11	7	8.86711e-05	0.00203943	23	0.00338908	Yes	Yes
Muscle-Skeletal	687	CDK13	ENSG00000065883.14	7	9.96876e-05	0.00249219	25	0.00401678	Yes	Yes
Muscle-Skeletal	687	MPLKIP	ENSG00000168303.6	7	0.000880172	0.020244	23	0.0227961	Yes	No
Muscle-Skeletal	687	SUGCT	ENSG00000175600.15	7	0.000144197	0.0047585	33	0.00685732	Yes	Yes
Muscle-Skeletal	687	INHBA	ENSG00000122641.10	7	0.000641551	0.0192465	30	0.0218255	Yes	No
Muscle-Skeletal	687	GLI3	ENSG00000106571.12	7	0.000205291	0.0067746	33	0.00917921	Yes	Yes
Muscle-Skeletal	687	RP11-111K18.2	ENSG00000261019.1	7	1.17904e-15	3.41923e-14	29	2.21932e-13	Yes	Yes
Muscle-Skeletal	687	C7orf25	ENSG00000136197.12	7	0.000164526	0.00477125	29	0.00686963	Yes	Yes
Muscle-Skeletal	687	PSMA2	ENSG00000106588.10	7	0.0001841	0.00552301	30	0.00775267	Yes	Yes
Muscle-Skeletal	687	MRPL32	ENSG00000106591.3	7	9.54045e-05	0.00286214	30	0.00450863	Yes	Yes
Muscle-Skeletal	687	HECW1	ENSG00000002746.14	7	7.22249e-33	2.45565e-31	34	4.1411e-30	Yes	Yes
Muscle-Skeletal	687	STK17A	ENSG00000164543.5	7	0.000126307	0.00328399	26	0.00505775	Yes	Yes
Muscle-Skeletal	687	COA1	ENSG00000106603.18	7	4.94416e-19	1.33492e-17	27	1.08736e-16	Yes	Yes
Muscle-Skeletal	687	BLVRA	ENSG00000106605.10	7	4.91809e-14	1.2787e-12	26	7.36825e-12	Yes	Yes
Muscle-Skeletal	687	MRPS24	ENSG00000062582.13	7	9.9249e-05	0.00248123	25	0.00400158	Yes	Yes
Muscle-Skeletal	687	URGCP	ENSG00000106608.16	7	3.79691e-07	9.87196e-06	26	2.80552e-05	Yes	Yes
Muscle-Skeletal	687	UBE2D4	ENSG00000078967.12	7	0.000184242	0.00460605	25	0.00667303	Yes	Yes
Muscle-Skeletal	687	SPDYE1	ENSG00000136206.3	7	5.27029e-05	0.00131757	25	0.00235196	Yes	Yes
Muscle-Skeletal	687	AC004951.6	ENSG00000228434.1	7	0.000313844	0.0078461	25	0.0103603	Yes	No
Muscle-Skeletal	687	LINC00957	ENSG00000235314.1	7	1.14202e-12	2.85506e-11	25	1.46828e-10	Yes	Yes
Muscle-Skeletal	687	DBNL	ENSG00000136279.20	7	8.38506e-05	0.00209627	25	0.00346917	Yes	Yes
Muscle-Skeletal	687	POLM	ENSG00000122678.16	7	2.4342e-05	0.00060855	25	0.00120622	Yes	Yes
Muscle-Skeletal	687	AEBP1	ENSG00000106624.10	7	1.42762e-13	3.56904e-12	25	1.97991e-11	Yes	Yes
Muscle-Skeletal	687	POLD2	ENSG00000106628.10	7	2.53092e-19	6.58038e-18	26	5.46529e-17	Yes	Yes
Muscle-Skeletal	687	MYL7	ENSG00000106631.8	7	0.00108139	0.0270349	25	0.0293269	Yes	No
Muscle-Skeletal	687	YKT6	ENSG00000106636.7	7	6.70963e-07	1.7445e-05	26	4.76234e-05	Yes	Yes
Muscle-Skeletal	687	CAMK2B	ENSG00000058404.19	7	6.21104e-05	0.00173909	28	0.00297108	Yes	Yes
Muscle-Skeletal	687	NUDCD3	ENSG00000015676.17	7	2.69629e-15	7.54962e-14	28	4.79565e-13	Yes	Yes
Muscle-Skeletal	687	NPC1L1	ENSG00000015520.14	7	1.59106e-05	0.000429585	27	0.00088477	Yes	Yes
Muscle-Skeletal	687	DDX56	ENSG00000136271.10	7	1.0914e-05	0.000294679	27	0.000634484	Yes	Yes
Muscle-Skeletal	687	TMED4	ENSG00000158604.14	7	7.25689e-07	1.95936e-05	27	5.30116e-05	Yes	Yes
Muscle-Skeletal	687	OGDH	ENSG00000105953.14	7	9.29883e-06	0.000260367	28	0.000568142	Yes	Yes
Muscle-Skeletal	687	ZMIZ2	ENSG00000122515.14	7	0.000233257	0.00629794	27	0.00864193	Yes	Yes
Muscle-Skeletal	687	PPIA	ENSG00000196262.13	7	1.93588e-08	5.22687e-07	27	1.7625e-06	Yes	Yes
Muscle-Skeletal	687	H2AFV	ENSG00000105968.18	7	5.14433e-06	0.000138897	27	0.000322108	Yes	Yes
Muscle-Skeletal	687	PURB	ENSG00000146676.8	7	8.97968e-05	0.00251431	28	0.00404722	Yes	Yes
Muscle-Skeletal	687	MYO1G	ENSG00000136286.14	7	0.000630994	0.0170368	27	0.019685	Yes	No
Muscle-Skeletal	687	SNHG15	ENSG00000232956.8	7	2.59132e-09	6.99657e-08	27	2.58844e-07	Yes	Yes
Muscle-Skeletal	687	CCM2	ENSG00000136280.15	7	5.24918e-14	1.46977e-12	28	8.39996e-12	Yes	Yes
Muscle-Skeletal	687	NACAD	ENSG00000136274.8	7	4.53478e-09	1.26974e-07	28	4.56714e-07	Yes	Yes
Muscle-Skeletal	687	TBRG4	ENSG00000136270.13	7	2.42922e-15	6.80182e-14	28	4.33778e-13	Yes	Yes
Muscle-Skeletal	687	RAMP3	ENSG00000122679.8	7	1.68403e-07	4.8837e-06	29	1.44968e-05	Yes	Yes
Muscle-Skeletal	687	ADCY1	ENSG00000164742.14	7	1.57934e-05	0.000536977	34	0.00108021	Yes	Yes
Muscle-Skeletal	687	IGFBP3	ENSG00000146674.14	7	2.80439e-05	0.000925449	33	0.00173263	Yes	Yes
Muscle-Skeletal	687	AC073115.7	ENSG00000229628.1	7	4.75683e-56	1.61732e-54	34	6.56363e-53	Yes	Yes
Muscle-Skeletal	687	TNS3	ENSG00000136205.16	7	0.000133408	0.0052029	39	0.00738591	Yes	Yes
Muscle-Skeletal	687	HUS1	ENSG00000136273.11	7	8.23851e-07	3.13063e-05	38	8.17556e-05	Yes	Yes
Muscle-Skeletal	687	PKD1L1	ENSG00000158683.7	7	1.10762e-09	3.98745e-08	36	1.5128e-07	Yes	Yes
Muscle-Skeletal	687	UPP1	ENSG00000183696.13	7	9.19281e-43	3.12556e-41	34	7.89793e-40	Yes	Yes
Muscle-Skeletal	687	IKZF1	ENSG00000185811.16	7	0.000485259	0.015043	31	0.0177275	Yes	No
Muscle-Skeletal	687	FIGNL1	ENSG00000132436.11	7	1.68494e-10	5.05483e-09	30	2.09425e-08	Yes	Yes
Muscle-Skeletal	687	DDC	ENSG00000132437.17	7	0.00344661	0.110291	32	0.110712	No	No
Muscle-Skeletal	687	GRB10	ENSG00000106070.17	7	0.000540998	0.0178529	33	0.0205056	Yes	No
Muscle-Skeletal	687	COBL	ENSG00000106078.17	7	0.000373265	0.0138108	37	0.0164935	Yes	No
Muscle-Skeletal	687	SEC61G	ENSG00000132432.13	7	1.06479e-83	4.1527e-82	39	3.79193e-80	Yes	Yes
Muscle-Skeletal	687	EGFR	ENSG00000146648.17	7	1.56777e-05	0.000642787	41	0.00126364	Yes	Yes
Muscle-Skeletal	687	LANCL2	ENSG00000132434.9	7	0.000672978	0.0242272	36	0.0266499	Yes	No
Muscle-Skeletal	687	VOPP1	ENSG00000154978.12	7	8.25459e-05	0.0030542	37	0.00475897	Yes	Yes
Muscle-Skeletal	687	ZNF713	ENSG00000178665.14	7	3.12039e-07	1.09214e-05	35	3.07925e-05	Yes	Yes
Muscle-Skeletal	687	GBAS	ENSG00000146729.9	7	6.81908e-10	2.31849e-08	34	9.03721e-08	Yes	Yes
Muscle-Skeletal	687	MRPS17	ENSG00000239789.5	7	0.000104666	0.00355865	34	0.00539589	Yes	Yes
Muscle-Skeletal	687	PSPH	ENSG00000146733.13	7	1.95919e-73	6.46532e-72	33	4.51758e-70	Yes	Yes
Muscle-Skeletal	687	CCT6A	ENSG00000146731.10	7	1.23207e-06	4.06582e-05	33	0.0001038	Yes	Yes
Muscle-Skeletal	687	SUMF2	ENSG00000129103.17	7	1.10885e-06	3.65919e-05	33	9.42116e-05	Yes	Yes
Muscle-Skeletal	687	PHKG1	ENSG00000164776.9	7	1.84336e-06	6.08308e-05	33	0.000150564	Yes	Yes
Muscle-Skeletal	687	CHCHD2	ENSG00000106153.12	7	4.44575e-12	1.4671e-10	33	7.07191e-10	Yes	Yes
Muscle-Skeletal	687	NUPR2	ENSG00000185290.3	7	3.59663e-132	1.18689e-130	33	4.14662e-128	Yes	Yes
Muscle-Skeletal	687	RP11-114G11.5	ENSG00000260653.5	7	3.78912e-25	1.02306e-23	27	1.17692e-22	Yes	Yes
Muscle-Skeletal	687	ZNF727	ENSG00000214652.5	7	6.3371e-07	1.9645e-05	31	5.31417e-05	Yes	Yes
Muscle-Skeletal	687	ZNF736	ENSG00000234444.9	7	1.89394e-17	5.68181e-16	30	4.16192e-15	Yes	Yes
Muscle-Skeletal	687	ZNF680	ENSG00000173041.11	7	1.39452e-09	4.46246e-08	32	1.68467e-07	Yes	Yes
Muscle-Skeletal	687	ZNF107	ENSG00000196247.11	7	2.77214e-57	8.87086e-56	32	3.70295e-54	Yes	Yes
Muscle-Skeletal	687	ZNF138	ENSG00000197008.9	7	3.19414e-13	9.90184e-12	31	5.29735e-11	Yes	Yes
Muscle-Skeletal	687	ZNF273	ENSG00000198039.11	7	3.56858e-16	1.10626e-14	31	7.43568e-14	Yes	Yes
Muscle-Skeletal	687	ZNF117	ENSG00000152926.14	7	4.52309e-12	1.35693e-10	30	6.56446e-10	Yes	Yes
Muscle-Skeletal	687	ERV3-1	ENSG00000213462.4	7	1.81559e-06	5.44676e-05	30	0.000135924	Yes	Yes
Muscle-Skeletal	687	ZNF92	ENSG00000146757.13	7	0.000409232	0.01064	26	0.0132885	Yes	No
Muscle-Skeletal	687	RP11-479O9.4	ENSG00000272693.3	7	0.000172794	0.00449266	26	0.0065388	Yes	Yes
Muscle-Skeletal	687	VKORC1L1	ENSG00000196715.5	7	0.000598675	0.0143682	24	0.0170622	Yes	No
Muscle-Skeletal	687	GUSB	ENSG00000169919.16	7	9.70045e-08	2.32811e-06	24	7.24957e-06	Yes	Yes
Muscle-Skeletal	687	ASL	ENSG00000126522.16	7	0.00257723	0.0592763	23	0.0604691	No	No
Muscle-Skeletal	687	CRCP	ENSG00000241258.6	7	1.96103e-19	4.90257e-18	25	4.11647e-17	Yes	Yes
Muscle-Skeletal	687	TPST1	ENSG00000169902.13	7	5.0479e-18	1.56485e-16	31	1.19756e-15	Yes	Yes
Muscle-Skeletal	687	GS1-124K5.4	ENSG00000237310.1	7	5.91184e-43	1.65532e-41	28	4.20927e-40	Yes	Yes
Muscle-Skeletal	687	KCTD7	ENSG00000243335.9	7	5.35558e-05	0.00160667	30	0.00277552	Yes	Yes
Muscle-Skeletal	687	RABGEF1	ENSG00000154710.16	7	0.000675003	0.0222751	33	0.0247547	Yes	No
Muscle-Skeletal	687	RP11-458F8.4	ENSG00000273142.1	7	2.99234e-77	9.87473e-76	33	7.59315e-74	Yes	Yes
Muscle-Skeletal	687	TMEM248	ENSG00000106609.16	7	0.00534751	0.181816	34	0.181906	No	No
Muscle-Skeletal	687	SBDS	ENSG00000126524.9	7	0.000109959	0.00373859	34	0.00562711	Yes	Yes
Muscle-Skeletal	687	TYW1	ENSG00000198874.12	7	1.21011e-104	4.71943e-103	39	7.90063e-101	Yes	Yes
Muscle-Skeletal	687	RP11-166O4.6	ENSG00000273448.1	7	1.42528e-29	5.41608e-28	38	7.72332e-27	Yes	Yes
Muscle-Skeletal	687	LINC01372	ENSG00000235475.1	7	8.40671e-51	3.19455e-49	38	1.09935e-47	Yes	Yes
Muscle-Skeletal	687	RP5-942I16.1	ENSG00000234215.2	7	0.000493254	0.0123314	25	0.0150146	Yes	No
Muscle-Skeletal	687	AUTS2	ENSG00000158321.15	7	8.68455e-17	3.99489e-15	46	2.7733e-14	Yes	Yes
Muscle-Skeletal	687	WBSCR17	ENSG00000185274.11	7	1.81435e-09	6.7131e-08	37	2.48987e-07	Yes	Yes
Muscle-Skeletal	687	TYW1B	ENSG00000277149.4	7	3.05935e-84	7.0365e-83	23	6.61307e-81	Yes	Yes
Muscle-Skeletal	687	POM121	ENSG00000196313.11	7	1.22298e-29	2.44595e-28	20	3.56382e-27	Yes	Yes
Muscle-Skeletal	687	TRIM74	ENSG00000155428.12	7	0.000259118	0.00466412	18	0.00674317	Yes	Yes
Muscle-Skeletal	687	NSUN5	ENSG00000130305.16	7	0.00389315	0.0661836	17	0.0671699	No	No
Muscle-Skeletal	687	TRIM50	ENSG00000146755.10	7	0.000756583	0.0128619	17	0.015537	Yes	No
Muscle-Skeletal	687	FZD9	ENSG00000188763.4	7	0.000128237	0.00218003	17	0.0035871	Yes	Yes
Muscle-Skeletal	687	BAZ1B	ENSG00000009954.10	7	2.06043e-05	0.000370877	18	0.000777506	Yes	Yes
Muscle-Skeletal	687	BCL7B	ENSG00000106635.7	7	9.42039e-11	1.60147e-09	17	6.9466e-09	Yes	Yes
Muscle-Skeletal	687	TBL2	ENSG00000106638.15	7	1.22235e-14	2.07799e-13	17	1.27512e-12	Yes	Yes
Muscle-Skeletal	687	MLXIPL	ENSG00000009950.15	7	0.00115453	0.019627	17	0.0221943	Yes	No
Muscle-Skeletal	687	VPS37D	ENSG00000176428.5	7	0.000683724	0.0116233	17	0.0143009	Yes	No
Muscle-Skeletal	687	DNAJC30	ENSG00000176410.7	7	2.00924e-06	3.41571e-05	17	8.84245e-05	Yes	Yes
Muscle-Skeletal	687	WBSCR22	ENSG00000071462.11	7	0.000133619	0.00227152	17	0.0037152	Yes	Yes
Muscle-Skeletal	687	STX1A	ENSG00000106089.11	7	0.00129916	0.0220858	17	0.0245721	Yes	No
Muscle-Skeletal	687	ABHD11	ENSG00000106077.18	7	9.48713e-05	0.00161281	17	0.00278375	Yes	Yes
Muscle-Skeletal	687	CLDN4	ENSG00000189143.9	7	1.77386e-06	2.83817e-05	16	7.4664e-05	Yes	Yes
Muscle-Skeletal	687	WBSCR27	ENSG00000165171.10	7	2.87205e-53	4.59527e-52	16	1.73358e-50	Yes	Yes
Muscle-Skeletal	687	ELN	ENSG00000049540.16	7	0.00141568	0.0240666	17	0.0264968	Yes	No
Muscle-Skeletal	687	LIMK1	ENSG00000106683.14	7	4.6026e-55	7.82443e-54	17	3.12802e-52	Yes	Yes
Muscle-Skeletal	687	EIF4H	ENSG00000106682.14	7	0.000899246	0.0152872	17	0.0179788	Yes	No
Muscle-Skeletal	687	LAT2	ENSG00000086730.16	7	5.66912e-07	9.6375e-06	17	2.74374e-05	Yes	Yes
Muscle-Skeletal	687	RFC2	ENSG00000049541.10	7	1.9226e-09	3.26842e-08	17	1.25272e-07	Yes	Yes
Muscle-Skeletal	687	CLIP2	ENSG00000106665.15	7	0.000245364	0.00417119	17	0.00615962	Yes	Yes
Muscle-Skeletal	687	GTF2IRD1	ENSG00000006704.10	7	0.000505911	0.0091064	18	0.0117135	Yes	No
Muscle-Skeletal	687	RP5-1186P10.2	ENSG00000273069.1	7	0.000135586	0.00230495	17	0.00375994	Yes	Yes
Muscle-Skeletal	687	GTF2I	ENSG00000263001.5	7	8.01698e-18	1.52323e-16	19	1.16682e-15	Yes	Yes
Muscle-Skeletal	687	NCF1	ENSG00000158517.13	7	5.29226e-05	0.000952606	18	0.00177685	Yes	Yes
Muscle-Skeletal	687	GTF2IRD2	ENSG00000196275.13	7	8.79599e-86	1.67124e-84	19	1.64776e-82	Yes	Yes
Muscle-Skeletal	687	GATSL2	ENSG00000274070.1	7	8.72423e-40	1.6576e-38	19	3.74148e-37	Yes	Yes
Muscle-Skeletal	687	RCC1L	ENSG00000274523.4	7	3.51553e-08	6.6795e-07	19	2.22065e-06	Yes	Yes
Muscle-Skeletal	687	GTF2IRD2B	ENSG00000174428.16	7	0.000349468	0.00663988	19	0.00902941	Yes	Yes
Muscle-Skeletal	687	TRIM73	ENSG00000178809.11	7	6.58103e-07	1.2504e-05	19	3.49237e-05	Yes	Yes
Muscle-Skeletal	687	POM121C	ENSG00000272391.5	7	1.0518e-09	2.1036e-08	20	8.23155e-08	Yes	Yes
Muscle-Skeletal	687	SPDYE5	ENSG00000170092.14	7	2.91084e-17	5.5306e-16	19	4.05485e-15	Yes	Yes
Muscle-Skeletal	687	HIP1	ENSG00000127946.16	7	5.1028e-08	1.12262e-06	22	3.62937e-06	Yes	Yes
Muscle-Skeletal	687	CCL26	ENSG00000006606.8	7	0.00142452	0.0299149	21	0.0321237	Yes	No
Muscle-Skeletal	687	RHBDD2	ENSG00000005486.16	7	2.83094e-17	6.22807e-16	22	4.54754e-15	Yes	Yes
Muscle-Skeletal	687	POR	ENSG00000127948.15	7	4.78201e-08	1.09986e-06	23	3.56081e-06	Yes	Yes
Muscle-Skeletal	687	TMEM120A	ENSG00000189077.10	7	0.00019416	0.00446567	23	0.00650601	Yes	Yes
Muscle-Skeletal	687	STYXL1	ENSG00000127952.16	7	5.23849e-34	1.20485e-32	23	2.1732e-31	Yes	Yes
Muscle-Skeletal	687	MDH2	ENSG00000146701.11	7	2.7525e-07	6.33076e-06	23	1.84783e-05	Yes	Yes
Muscle-Skeletal	687	SRRM3	ENSG00000177679.15	7	4.66051e-06	0.000116513	25	0.000273834	Yes	Yes
Muscle-Skeletal	687	HSPB1	ENSG00000106211.8	7	0.00149618	0.0389007	26	0.0407225	Yes	No
Muscle-Skeletal	687	YWHAG	ENSG00000170027.6	7	0.000979185	0.026438	27	0.0287551	Yes	No
Muscle-Skeletal	687	SSC4D	ENSG00000146700.8	7	4.99089e-06	0.000134754	27	0.000313269	Yes	Yes
Muscle-Skeletal	687	ZP3	ENSG00000188372.14	7	2.91132e-104	8.15171e-103	28	1.3368e-100	Yes	Yes
Muscle-Skeletal	687	DTX2	ENSG00000091073.19	7	9.69114e-05	0.00271352	28	0.00431686	Yes	Yes
Muscle-Skeletal	687	UPK3B	ENSG00000243566.6	7	1.17596e-08	3.29269e-07	28	1.13385e-06	Yes	Yes
Muscle-Skeletal	687	POMZP3	ENSG00000146707.14	7	4.02698e-126	1.12756e-124	28	3.62419e-122	Yes	Yes
Muscle-Skeletal	687	CCDC146	ENSG00000135205.14	7	1.23404e-12	3.82554e-11	31	1.94496e-10	Yes	Yes
Muscle-Skeletal	687	FGL2	ENSG00000127951.6	7	0.000206624	0.00599209	29	0.00829733	Yes	Yes
Muscle-Skeletal	687	GSAP	ENSG00000186088.15	7	3.04654e-33	9.44426e-32	31	1.63379e-30	Yes	Yes
Muscle-Skeletal	687	PTPN12	ENSG00000127947.15	7	6.97895e-09	2.30305e-07	33	8.05317e-07	Yes	Yes
Muscle-Skeletal	687	APTR	ENSG00000214293.8	7	2.0123e-44	6.43935e-43	32	1.76298e-41	Yes	Yes
Muscle-Skeletal	687	RSBN1L	ENSG00000187257.15	7	0.000609593	0.0207262	34	0.0232621	Yes	No
Muscle-Skeletal	687	TMEM60	ENSG00000135211.5	7	6.77133e-28	2.16683e-26	32	2.83345e-25	Yes	Yes
Muscle-Skeletal	687	PHTF2	ENSG00000006576.16	7	3.24243e-06	0.000113485	35	0.000267579	Yes	Yes
Muscle-Skeletal	687	MAGI2	ENSG00000187391.19	7	2.3702e-05	0.0012562	53	0.00225948	Yes	Yes
Muscle-Skeletal	687	GNAI1	ENSG00000127955.15	7	2.93155e-08	8.79465e-07	30	2.88329e-06	Yes	Yes
Muscle-Skeletal	687	CD36	ENSG00000135218.17	7	7.96494e-17	2.70808e-15	34	1.89802e-14	Yes	Yes
Muscle-Skeletal	687	SEMA3C	ENSG00000075223.13	7	4.69991e-15	1.40997e-13	30	8.78637e-13	Yes	Yes
Muscle-Skeletal	687	HGF	ENSG00000019991.15	7	0.000880196	0.0264059	30	0.0287279	Yes	No
Muscle-Skeletal	687	CACNA2D1	ENSG00000153956.15	7	0.000137301	0.00521743	38	0.00740261	Yes	Yes
Muscle-Skeletal	687	SEMA3A	ENSG00000075213.10	7	0.000565581	0.0214921	38	0.0240244	Yes	No
Muscle-Skeletal	687	KIAA1324L	ENSG00000164659.14	7	1.11091e-38	2.99946e-37	27	6.41867e-36	Yes	Yes
Muscle-Skeletal	687	DMTF1	ENSG00000135164.18	7	0.000646613	0.0155187	24	0.0182073	Yes	No
Muscle-Skeletal	687	TMEM243	ENSG00000135185.11	7	7.91723e-05	0.00182096	23	0.00309058	Yes	Yes
Muscle-Skeletal	687	TP53TG1	ENSG00000182165.17	7	1.75774e-09	4.04279e-08	23	1.53235e-07	Yes	Yes
Muscle-Skeletal	687	CROT	ENSG00000005469.11	7	0.000637874	0.0146711	23	0.0173737	Yes	No
Muscle-Skeletal	687	ABCB4	ENSG00000005471.15	7	1.10604e-07	2.5439e-06	23	7.88031e-06	Yes	Yes
Muscle-Skeletal	687	ABCB1	ENSG00000085563.14	7	0.000827808	0.0206952	25	0.0232387	Yes	No
Muscle-Skeletal	687	RUNDC3B	ENSG00000105784.15	7	0.000648608	0.0162152	25	0.0188768	Yes	No
Muscle-Skeletal	687	SLC25A40	ENSG00000075303.12	7	0.000246079	0.00565981	23	0.00791153	Yes	Yes
Muscle-Skeletal	687	DBF4	ENSG00000006634.7	7	0.00146168	0.0336186	23	0.0356459	Yes	No
Muscle-Skeletal	687	ADAM22	ENSG00000008277.14	7	1.11632e-36	3.01406e-35	27	5.96539e-34	Yes	Yes
Muscle-Skeletal	687	SRI	ENSG00000075142.13	7	1.6413e-05	0.000393912	24	0.00082034	Yes	Yes
Muscle-Skeletal	687	STEAP4	ENSG00000127954.12	7	0.00310603	0.0776509	25	0.0784514	No	No
Muscle-Skeletal	687	STEAP1	ENSG00000164647.8	7	0.000109259	0.00338703	31	0.00518359	Yes	Yes
Muscle-Skeletal	687	STEAP2	ENSG00000157214.13	7	3.57331e-43	1.14346e-41	32	2.93087e-40	Yes	Yes
Muscle-Skeletal	687	CFAP69	ENSG00000105792.19	7	6.08965e-08	1.88779e-06	31	5.9441e-06	Yes	Yes
Muscle-Skeletal	687	GTPBP10	ENSG00000105793.15	7	2.53255e-10	7.8509e-09	31	3.18777e-08	Yes	Yes
Muscle-Skeletal	687	CLDN12	ENSG00000157224.15	7	0.000675658	0.0209454	31	0.0234721	Yes	No
Muscle-Skeletal	687	CDK14	ENSG00000058091.16	7	3.45427e-11	1.209e-09	35	5.32177e-09	Yes	Yes
Muscle-Skeletal	687	FZD1	ENSG00000157240.3	7	0.000453109	0.0108746	24	0.0135341	Yes	No
Muscle-Skeletal	687	MTERF1	ENSG00000127989.13	7	3.72137e-06	8.18701e-05	22	0.000197974	Yes	Yes
Muscle-Skeletal	687	AKAP9	ENSG00000127914.16	7	0.00144055	0.0316921	22	0.0338174	Yes	No
Muscle-Skeletal	687	CYP51A1	ENSG00000001630.15	7	6.34614e-31	1.26923e-29	20	1.95381e-28	Yes	Yes
Muscle-Skeletal	687	KRIT1	ENSG00000001631.15	7	0.000161625	0.00323249	20	0.00499274	Yes	Yes
Muscle-Skeletal	687	ANKIB1	ENSG00000001629.9	7	0.000546769	0.0114821	21	0.014158	Yes	No
Muscle-Skeletal	687	GATAD1	ENSG00000157259.6	7	3.05014e-07	5.79527e-06	19	1.70266e-05	Yes	Yes
Muscle-Skeletal	687	ERVW-1	ENSG00000242950.6	7	0.000766973	0.0145725	19	0.0172735	Yes	No
Muscle-Skeletal	687	PEX1	ENSG00000127980.15	7	2.28649e-07	4.57298e-06	20	1.36223e-05	Yes	Yes
Muscle-Skeletal	687	RBM48	ENSG00000127993.15	7	4.82332e-09	9.16431e-08	19	3.34195e-07	Yes	Yes
Muscle-Skeletal	687	FAM133B	ENSG00000234545.7	7	0.000839136	0.0167827	20	0.0194445	Yes	No
Muscle-Skeletal	687	CDK6	ENSG00000105810.9	7	0.000466968	0.0102733	22	0.0129168	Yes	No
Muscle-Skeletal	687	SAMD9	ENSG00000205413.7	7	5.73441e-05	0.00120423	21	0.00217793	Yes	Yes
Muscle-Skeletal	687	SAMD9L	ENSG00000177409.11	7	5.57664e-22	1.17109e-20	21	1.14203e-19	Yes	Yes
Muscle-Skeletal	687	VPS50	ENSG00000004766.15	7	0.00159724	0.0351393	22	0.0371089	Yes	No
Muscle-Skeletal	687	CALCR	ENSG00000004948.13	7	0.000152345	0.00365627	24	0.00551996	Yes	Yes
Muscle-Skeletal	687	TFPI2	ENSG00000105825.11	7	0.000150597	0.00346372	23	0.0052763	Yes	Yes
Muscle-Skeletal	687	GNG11	ENSG00000127920.5	7	0.00117059	0.0269237	23	0.0292259	Yes	No
Muscle-Skeletal	687	BET1	ENSG00000105829.11	7	3.68754e-07	8.48135e-06	23	2.43487e-05	Yes	Yes
Muscle-Skeletal	687	COL1A2	ENSG00000164692.17	7	0.00254546	0.0560002	22	0.0572907	No	No
Muscle-Skeletal	687	CASD1	ENSG00000127995.16	7	7.41479e-11	1.63125e-09	22	7.07009e-09	Yes	Yes
Muscle-Skeletal	687	SGCE	ENSG00000127990.15	7	1.93739e-05	0.000445599	23	0.000914005	Yes	Yes
Muscle-Skeletal	687	PEG10	ENSG00000242265.5	7	9.82478e-05	0.0022597	23	0.00369888	Yes	Yes
Muscle-Skeletal	687	PPP1R9A	ENSG00000158528.11	7	2.61095e-08	7.04955e-07	27	2.33691e-06	Yes	Yes
Muscle-Skeletal	687	PON3	ENSG00000105852.10	7	2.45288e-05	0.000564161	23	0.00112867	Yes	Yes
Muscle-Skeletal	687	PON2	ENSG00000105854.12	7	3.96614e-07	9.12212e-06	23	2.60625e-05	Yes	Yes
Muscle-Skeletal	687	ASB4	ENSG00000005981.12	7	0.000704684	0.0162077	23	0.0188695	Yes	No
Muscle-Skeletal	687	PDK4	ENSG00000004799.7	7	0.0031372	0.0721556	23	0.0730235	No	No
Muscle-Skeletal	687	DYNC1I1	ENSG00000158560.14	7	3.05955e-53	8.56673e-52	28	3.20177e-50	Yes	Yes
Muscle-Skeletal	687	SLC25A13	ENSG00000004864.13	7	0.000144319	0.00389661	27	0.00582209	Yes	Yes
Muscle-Skeletal	687	SEM1	ENSG00000127922.9	7	0.00104461	0.0313382	30	0.0334894	Yes	No
Muscle-Skeletal	687	DLX6	ENSG00000006377.10	7	4.9897e-06	0.000139712	28	0.000323717	Yes	Yes
Muscle-Skeletal	687	DLX5	ENSG00000105880.4	7	4.77092e-07	1.33586e-05	28	3.7175e-05	Yes	Yes
Muscle-Skeletal	687	SDHAF3	ENSG00000196636.7	7	0.00212336	0.0615776	29	0.0626972	No	No
Muscle-Skeletal	687	TAC1	ENSG00000006128.11	7	3.573e-09	1.0719e-07	30	3.88334e-07	Yes	Yes
Muscle-Skeletal	687	ASNS	ENSG00000070669.16	7	4.94697e-12	1.53356e-10	31	7.37458e-10	Yes	Yes
Muscle-Skeletal	687	LMTK2	ENSG00000164715.5	7	2.2349e-11	7.15168e-10	32	3.21856e-09	Yes	Yes
Muscle-Skeletal	687	BHLHA15	ENSG00000180535.3	7	8.63449e-05	0.00267669	31	0.00426715	Yes	Yes
Muscle-Skeletal	687	TECPR1	ENSG00000205356.9	7	0.000940008	0.0291403	31	0.0313547	Yes	No
Muscle-Skeletal	687	BRI3	ENSG00000164713.9	7	9.46098e-26	2.9329e-24	31	3.44552e-23	Yes	Yes
Muscle-Skeletal	687	BAIAP2L1	ENSG00000006453.13	7	7.0517e-11	2.18603e-09	31	9.37093e-09	Yes	Yes
Muscle-Skeletal	687	NPTX2	ENSG00000106236.3	7	1.46469e-06	3.95467e-05	27	0.000101139	Yes	Yes
Muscle-Skeletal	687	TMEM130	ENSG00000166448.14	7	0.000947447	0.0227387	24	0.0252093	Yes	No
Muscle-Skeletal	687	TRRAP	ENSG00000196367.12	7	0.00175474	0.0438686	25	0.0454964	Yes	No
Muscle-Skeletal	687	SMURF1	ENSG00000198742.9	7	4.0128e-12	9.63072e-11	24	4.72741e-10	Yes	Yes
Muscle-Skeletal	687	ARPC1A	ENSG00000241685.9	7	0.00266182	0.0558982	21	0.0571936	No	No
Muscle-Skeletal	687	ARPC1B	ENSG00000130429.12	7	6.68356e-05	0.00140355	21	0.00247845	Yes	Yes
Muscle-Skeletal	687	PDAP1	ENSG00000106244.12	7	0.000102879	0.00216047	21	0.00355929	Yes	Yes
Muscle-Skeletal	687	BUD31	ENSG00000106245.10	7	0.00209668	0.0440303	21	0.0456494	Yes	No
Muscle-Skeletal	687	PTCD1	ENSG00000106246.17	7	6.74096e-05	0.0014156	21	0.00249765	Yes	Yes
Muscle-Skeletal	687	CPSF4	ENSG00000160917.14	7	0.0017651	0.0370672	21	0.038958	Yes	No
Muscle-Skeletal	687	ATP5J2	ENSG00000241468.7	7	0.00054002	0.0113404	21	0.0140107	Yes	No
Muscle-Skeletal	687	ZNF789	ENSG00000198556.13	7	0.00112977	0.0237252	21	0.0261533	Yes	No
Muscle-Skeletal	687	ZNF394	ENSG00000160908.14	7	5.4913e-06	0.000115317	21	0.000271302	Yes	Yes
Muscle-Skeletal	687	ZKSCAN5	ENSG00000196652.11	7	0.0019507	0.0409646	21	0.0427329	Yes	No
Muscle-Skeletal	687	FAM200A	ENSG00000221909.2	7	3.49946e-05	0.000699893	20	0.00136108	Yes	Yes
Muscle-Skeletal	687	ZNF655	ENSG00000197343.10	7	0.00115355	0.0242246	21	0.0266489	Yes	No
Muscle-Skeletal	687	GS1-259H13.2	ENSG00000244219.6	7	6.08458e-08	1.21692e-06	20	3.91533e-06	Yes	Yes
Muscle-Skeletal	687	ZSCAN25	ENSG00000197037.10	7	5.16494e-05	0.00103299	20	0.0019062	Yes	Yes
Muscle-Skeletal	687	CYP3A5	ENSG00000106258.13	7	0.000712352	0.014247	20	0.0169365	Yes	No
Muscle-Skeletal	687	CYP3A4	ENSG00000160868.14	7	0.000159748	0.00303521	19	0.00473352	Yes	Yes
Muscle-Skeletal	687	CYP3A43	ENSG00000021461.16	7	4.22119e-06	7.59814e-05	18	0.000184987	Yes	Yes
Muscle-Skeletal	687	TRIM4	ENSG00000146833.15	7	1.14176e-53	2.05517e-52	18	7.84527e-51	Yes	Yes
Muscle-Skeletal	687	GJC3	ENSG00000176402.5	7	0.00142663	0.0256794	18	0.028042	Yes	No
Muscle-Skeletal	687	AZGP1	ENSG00000160862.12	7	0.000359354	0.00682773	19	0.00924107	Yes	Yes
Muscle-Skeletal	687	ZKSCAN1	ENSG00000106261.16	7	8.48518e-09	1.61218e-07	19	5.74998e-07	Yes	Yes
Muscle-Skeletal	687	ZSCAN21	ENSG00000166529.14	7	8.58108e-30	1.63041e-28	19	2.40167e-27	Yes	Yes
Muscle-Skeletal	687	ZNF3	ENSG00000166526.16	7	0.0039507	0.0750634	19	0.0758993	No	No
Muscle-Skeletal	687	COPS6	ENSG00000168090.9	7	4.93438e-06	9.37532e-05	19	0.000224446	Yes	Yes
Muscle-Skeletal	687	MCM7	ENSG00000166508.17	7	5.78237e-06	0.000109865	19	0.000259844	Yes	Yes
Muscle-Skeletal	687	AP4M1	ENSG00000221838.9	7	1.55874e-05	0.00029616	19	0.000636819	Yes	Yes
Muscle-Skeletal	687	TAF6	ENSG00000106290.14	7	2.07579e-09	3.944e-08	19	1.49773e-07	Yes	Yes
Muscle-Skeletal	687	CNPY4	ENSG00000166997.7	7	1.00596e-07	1.91133e-06	19	6.01234e-06	Yes	Yes
Muscle-Skeletal	687	MBLAC1	ENSG00000214309.4	7	1.52437e-10	2.8963e-09	19	1.22652e-08	Yes	Yes
Muscle-Skeletal	687	LAMTOR4	ENSG00000188186.10	7	2.07504e-28	4.15008e-27	20	5.63311e-26	Yes	Yes
Muscle-Skeletal	687	C7orf43	ENSG00000146826.16	7	0.000495362	0.00941188	19	0.0120381	Yes	No
Muscle-Skeletal	687	GAL3ST4	ENSG00000197093.10	7	2.40337e-10	4.80675e-09	20	1.9961e-08	Yes	Yes
Muscle-Skeletal	687	GPC2	ENSG00000213420.7	7	1.65892e-28	3.15195e-27	19	4.29279e-26	Yes	Yes
Muscle-Skeletal	687	STAG3	ENSG00000066923.17	7	9.40755e-15	1.88151e-13	20	1.15853e-12	Yes	Yes
Muscle-Skeletal	687	GATS	ENSG00000239521.7	7	4.15969e-11	8.31938e-10	20	3.72218e-09	Yes	Yes
Muscle-Skeletal	687	PVRIG	ENSG00000213413.2	7	3.19548e-23	6.07142e-22	19	6.3732e-21	Yes	Yes
Muscle-Skeletal	687	SPDYE3	ENSG00000214300.7	7	0.000133954	0.00267909	20	0.00426969	Yes	Yes
Muscle-Skeletal	687	PILRB	ENSG00000121716.20	7	1.24711e-99	2.61894e-98	21	3.82627e-96	Yes	Yes
Muscle-Skeletal	687	PILRA	ENSG00000085514.15	7	4.55679e-165	9.56927e-164	21	1.18298e-160	Yes	Yes
Muscle-Skeletal	687	ZCWPW1	ENSG00000078487.17	7	1.38518e-16	3.0474e-15	22	2.12749e-14	Yes	Yes
Muscle-Skeletal	687	MEPCE	ENSG00000146834.13	7	0.0054205	0.119251	22	0.119593	No	No
Muscle-Skeletal	687	PPP1R35	ENSG00000160813.6	7	0.00393692	0.0866122	22	0.0872911	No	No
Muscle-Skeletal	687	C7orf61	ENSG00000185955.4	7	0.00017862	0.00392965	22	0.00586491	Yes	Yes
Muscle-Skeletal	687	TSC22D4	ENSG00000166925.8	7	1.06392e-19	2.34063e-18	22	2.00299e-17	Yes	Yes
Muscle-Skeletal	687	NYAP1	ENSG00000166924.8	7	0.000224782	0.00516999	23	0.00734799	Yes	Yes
Muscle-Skeletal	687	AGFG2	ENSG00000106351.12	7	0.000206508	0.0049562	24	0.00708451	Yes	Yes
Muscle-Skeletal	687	SAP25	ENSG00000205307.11	7	2.06781e-22	4.96273e-21	24	4.95626e-20	Yes	Yes
Muscle-Skeletal	687	LRCH4	ENSG00000077454.15	7	0.00212065	0.0508955	24	0.0523282	No	No
Muscle-Skeletal	687	FBXO24	ENSG00000106336.12	7	0.000122269	0.00305672	25	0.00476243	Yes	Yes
Muscle-Skeletal	687	PCOLCE	ENSG00000106333.12	7	0.000823988	0.0205997	25	0.0231444	Yes	No
Muscle-Skeletal	687	MOSPD3	ENSG00000106330.11	7	0.00067123	0.0167807	25	0.0194437	Yes	No
Muscle-Skeletal	687	TFR2	ENSG00000106327.12	7	0.000701818	0.0175455	25	0.0201949	Yes	No
Muscle-Skeletal	687	GNB2	ENSG00000172354.9	7	2.4936e-07	6.48335e-06	26	1.88963e-05	Yes	Yes
Muscle-Skeletal	687	GIGYF1	ENSG00000146830.9	7	2.03027e-18	5.2787e-17	26	4.14431e-16	Yes	Yes
Muscle-Skeletal	687	POP7	ENSG00000172336.4	7	0.000802567	0.0208667	26	0.0233937	Yes	No
Muscle-Skeletal	687	EPHB4	ENSG00000196411.9	7	1.77683e-05	0.000479745	27	0.000975824	Yes	Yes
Muscle-Skeletal	687	SLC12A9	ENSG00000146828.17	7	0.000225766	0.00632144	28	0.00867121	Yes	Yes
Muscle-Skeletal	687	TRIP6	ENSG00000087077.13	7	6.84387e-14	1.84785e-12	27	1.04713e-11	Yes	Yes
Muscle-Skeletal	687	SRRT	ENSG00000087087.18	7	0.000878599	0.0237222	27	0.0261533	Yes	No
Muscle-Skeletal	687	UFSP1	ENSG00000176125.4	7	1.44145e-10	3.8919e-09	27	1.63222e-08	Yes	Yes
Muscle-Skeletal	687	ACHE	ENSG00000087085.13	7	7.8142e-05	0.00210983	27	0.0034866	Yes	Yes
Muscle-Skeletal	687	MUC3A	ENSG00000169894.17	7	0.000369594	0.00997903	27	0.0126267	Yes	No
Muscle-Skeletal	687	TRIM56	ENSG00000169871.12	7	0.00160258	0.0448724	28	0.0464535	Yes	No
Muscle-Skeletal	687	SERPINE1	ENSG00000106366.8	7	0.000670884	0.0187847	28	0.0213773	Yes	No
Muscle-Skeletal	687	AP1S1	ENSG00000106367.13	7	0.00314047	0.0879332	28	0.0885836	No	No
Muscle-Skeletal	687	PLOD3	ENSG00000106397.11	7	0.000163508	0.00474172	29	0.00683752	Yes	Yes
Muscle-Skeletal	687	ZNHIT1	ENSG00000106400.11	7	3.75044e-06	0.000105012	28	0.000249183	Yes	Yes
Muscle-Skeletal	687	CLDN15	ENSG00000106404.13	7	1.47881e-16	4.14068e-15	28	2.87202e-14	Yes	Yes
Muscle-Skeletal	687	FIS1	ENSG00000214253.8	7	0.000520801	0.0145824	28	0.0172828	Yes	No
Muscle-Skeletal	687	IFT22	ENSG00000128581.15	7	5.54958e-09	1.60938e-07	29	5.74124e-07	Yes	Yes
Muscle-Skeletal	687	MYL10	ENSG00000106436.4	7	1.67598e-05	0.000486034	29	0.000986618	Yes	Yes
Muscle-Skeletal	687	CUX1	ENSG00000257923.9	7	0.000143381	0.00473157	33	0.00682595	Yes	Yes
Muscle-Skeletal	687	SH2B2	ENSG00000160999.10	7	0.00283979	0.0766744	27	0.077499	No	No
Muscle-Skeletal	687	SPDYE6	ENSG00000260097.2	7	1.84335e-14	4.79272e-13	26	2.85802e-12	Yes	Yes
Muscle-Skeletal	687	PRKRIP1	ENSG00000128563.13	7	2.81844e-10	7.32794e-09	26	2.98523e-08	Yes	Yes
Muscle-Skeletal	687	ORAI2	ENSG00000160991.15	7	0.000332299	0.00830747	25	0.0108447	Yes	No
Muscle-Skeletal	687	ALKBH4	ENSG00000160993.3	7	0.000549735	0.0137434	25	0.0164305	Yes	No
Muscle-Skeletal	687	LRWD1	ENSG00000161036.12	7	1.08387e-07	2.70968e-06	25	8.35841e-06	Yes	Yes
Muscle-Skeletal	687	POLR2J	ENSG00000005075.15	7	1.78982e-10	4.47455e-09	25	1.86441e-08	Yes	Yes
Muscle-Skeletal	687	RASA4B	ENSG00000170667.14	7	2.12926e-16	5.32314e-15	25	3.65278e-14	Yes	Yes
Muscle-Skeletal	687	POLR2J3	ENSG00000168255.19	7	3.24943e-17	7.79863e-16	24	5.65832e-15	Yes	Yes
Muscle-Skeletal	687	SPDYE2	ENSG00000205238.9	7	3.35284e-10	8.0468e-09	24	3.2634e-08	Yes	Yes
Muscle-Skeletal	687	RASA4	ENSG00000105808.17	7	1.86216e-12	4.46919e-11	24	2.26361e-10	Yes	Yes
Muscle-Skeletal	687	UPK3BL	ENSG00000267368.1	7	5.60311e-38	1.28872e-36	23	2.68973e-35	Yes	Yes
Muscle-Skeletal	687	POLR2J2	ENSG00000228049.7	7	1.19978e-43	2.7595e-42	23	7.33025e-41	Yes	Yes
Muscle-Skeletal	687	FAM185A	ENSG00000222011.8	7	2.61821e-06	6.2837e-05	24	0.000155338	Yes	Yes
Muscle-Skeletal	687	FBXL13	ENSG00000161040.16	7	1.48024e-05	0.000414467	28	0.000856707	Yes	Yes
Muscle-Skeletal	687	LRRC17	ENSG00000128606.12	7	0.000219645	0.00549114	25	0.00771804	Yes	Yes
Muscle-Skeletal	687	ARMC10	ENSG00000170632.13	7	4.10908e-08	1.02727e-06	25	3.34196e-06	Yes	Yes
Muscle-Skeletal	687	NAPEPLD	ENSG00000161048.11	7	5.05032e-09	1.26258e-07	25	4.5424e-07	Yes	Yes
Muscle-Skeletal	687	PMPCB	ENSG00000105819.13	7	0.000654215	0.0176638	27	0.0203131	Yes	No
Muscle-Skeletal	687	DNAJC2	ENSG00000105821.14	7	1.37888e-08	3.72296e-07	27	1.27573e-06	Yes	Yes
Muscle-Skeletal	687	PSMC2	ENSG00000161057.11	7	0.000788499	0.0212895	27	0.0238145	Yes	No
Muscle-Skeletal	687	SLC26A5	ENSG00000170615.14	7	0.00214625	0.0600949	28	0.0612613	No	No
Muscle-Skeletal	687	RELN	ENSG00000189056.13	7	5.76045e-05	0.00195855	34	0.00328152	Yes	Yes
Muscle-Skeletal	687	ORC5	ENSG00000164815.10	7	3.30179e-06	0.000102355	31	0.000243372	Yes	Yes
Muscle-Skeletal	687	KMT2E	ENSG00000005483.20	7	3.09564e-05	0.000897736	29	0.00168921	Yes	Yes
Muscle-Skeletal	687	SRPK2	ENSG00000135250.16	7	0.000261076	0.00835442	32	0.0108927	Yes	No
Muscle-Skeletal	687	PUS7	ENSG00000091127.13	7	2.3096e-05	0.000646687	28	0.00127022	Yes	Yes
Muscle-Skeletal	687	RINT1	ENSG00000135249.7	7	1.27036e-05	0.0003557	28	0.000749208	Yes	Yes
Muscle-Skeletal	687	EFCAB10	ENSG00000185055.10	7	0.0038248	0.107094	28	0.107543	No	No
Muscle-Skeletal	687	ATXN7L1	ENSG00000146776.14	7	0.0016561	0.051339	31	0.0527504	No	No
Muscle-Skeletal	687	CDHR3	ENSG00000128536.15	7	5.18146e-27	1.50262e-25	29	1.87927e-24	Yes	Yes
Muscle-Skeletal	687	SYPL1	ENSG00000008282.8	7	2.44335e-05	0.000708571	29	0.00137563	Yes	Yes
Muscle-Skeletal	687	NAMPT	ENSG00000105835.11	7	0.00202841	0.058824	29	0.0600267	No	No
Muscle-Skeletal	687	CCDC71L	ENSG00000253276.2	7	0.000175404	0.0047359	27	0.00683036	Yes	Yes
Muscle-Skeletal	687	PIK3CG	ENSG00000105851.10	7	0.000523775	0.0146657	28	0.0173699	Yes	No
Muscle-Skeletal	687	PRKAR2B	ENSG00000005249.12	7	0.000540976	0.0151473	28	0.0178339	Yes	No
Muscle-Skeletal	687	HBP1	ENSG00000105856.13	7	0.000148464	0.00400853	27	0.0059605	Yes	Yes
Muscle-Skeletal	687	COG5	ENSG00000164597.13	7	0.00174642	0.0541391	31	0.0554785	No	No
Muscle-Skeletal	687	DUS4L	ENSG00000105865.10	7	0.00188313	0.0470783	25	0.0486275	Yes	No
Muscle-Skeletal	687	BCAP29	ENSG00000075790.10	7	9.20832e-06	0.000239416	26	0.000527076	Yes	Yes
Muscle-Skeletal	687	SLC26A4	ENSG00000091137.11	7	0.000227075	0.00590396	26	0.00819578	Yes	Yes
Muscle-Skeletal	687	CBLL1	ENSG00000105879.11	7	0.0026374	0.0659351	25	0.0669304	No	No
Muscle-Skeletal	687	SLC26A3	ENSG00000091138.12	7	0.001163	0.0290749	25	0.0312928	Yes	No
Muscle-Skeletal	687	DLD	ENSG00000091140.13	7	0.000136132	0.00340331	25	0.00520186	Yes	Yes
Muscle-Skeletal	687	LAMB1	ENSG00000091136.13	7	4.56734e-43	1.18751e-41	26	3.03892e-40	Yes	Yes
Muscle-Skeletal	687	NRCAM	ENSG00000091129.19	7	6.82505e-05	0.00204751	30	0.00340145	Yes	Yes
Muscle-Skeletal	687	PNPLA8	ENSG00000135241.16	7	7.64967e-15	2.14191e-13	28	1.31284e-12	Yes	Yes
Muscle-Skeletal	687	THAP5	ENSG00000177683.13	7	3.75832e-47	1.05233e-45	28	3.26486e-44	Yes	Yes
Muscle-Skeletal	687	DNAJB9	ENSG00000128590.4	7	0.000337274	0.00944368	28	0.0120711	Yes	No
Muscle-Skeletal	687	IMMP2L	ENSG00000184903.9	7	1.42961e-06	5.14659e-05	36	0.000128994	Yes	Yes
Muscle-Skeletal	687	LRRN3	ENSG00000173114.12	7	3.83891e-10	9.21338e-09	24	3.7175e-08	Yes	Yes
Muscle-Skeletal	687	DOCK4	ENSG00000128512.20	7	2.51449e-05	0.000729202	29	0.00140887	Yes	Yes
Muscle-Skeletal	687	ZNF277	ENSG00000198839.9	7	0.000104948	0.0026237	25	0.00419277	Yes	Yes
Muscle-Skeletal	687	IFRD1	ENSG00000006652.13	7	3.40557e-17	8.51392e-16	25	6.16616e-15	Yes	Yes
Muscle-Skeletal	687	LSMEM1	ENSG00000181016.9	7	0.000566592	0.0141648	25	0.0168562	Yes	No
Muscle-Skeletal	687	TMEM168	ENSG00000146802.12	7	2.73274e-05	0.000683186	25	0.00133287	Yes	Yes
Muscle-Skeletal	687	BMT2	ENSG00000164603.11	7	0.000829655	0.021571	26	0.0240942	Yes	No
Muscle-Skeletal	687	LINC00998	ENSG00000214194.8	7	0.000554283	0.0133028	24	0.0159962	Yes	No
Muscle-Skeletal	687	PPP1R3A	ENSG00000154415.7	7	5.31082e-06	0.000116838	22	0.000274518	Yes	Yes
Muscle-Skeletal	687	FOXP2	ENSG00000128573.24	7	0.000448579	0.0121116	27	0.014802	Yes	No
Muscle-Skeletal	687	MDFIC	ENSG00000135272.10	7	4.20711e-06	8.83492e-05	21	0.000212427	Yes	Yes
Muscle-Skeletal	687	TFEC	ENSG00000105967.15	7	0.0010867	0.0271675	25	0.0294568	Yes	No
Muscle-Skeletal	687	TES	ENSG00000135269.17	7	3.47239e-06	7.9865e-05	23	0.000193445	Yes	Yes
Muscle-Skeletal	687	CAV2	ENSG00000105971.14	7	3.56963e-05	0.000892407	25	0.00168095	Yes	Yes
Muscle-Skeletal	687	CAV1	ENSG00000105974.11	7	1.11815e-09	2.45994e-08	22	9.56074e-08	Yes	Yes
Muscle-Skeletal	687	MET	ENSG00000105976.14	7	0.00104251	0.0239777	23	0.0264098	Yes	No
Muscle-Skeletal	687	CAPZA2	ENSG00000198898.13	7	0.000738068	0.0169756	23	0.0196213	Yes	No
Muscle-Skeletal	687	ST7	ENSG00000004866.20	7	0.00526466	0.126352	24	0.126636	No	No
Muscle-Skeletal	687	CTTNBP2	ENSG00000077063.10	7	4.18193e-06	0.000100366	24	0.000238891	Yes	Yes
Muscle-Skeletal	687	LSM8	ENSG00000128534.7	7	0.000572801	0.0137472	24	0.0164323	Yes	No
Muscle-Skeletal	687	ANKRD7	ENSG00000106013.14	7	5.02749e-11	1.25687e-09	25	5.52042e-09	Yes	Yes
Muscle-Skeletal	687	KCND2	ENSG00000184408.9	7	0.000492063	0.0137778	28	0.0164606	Yes	No
Muscle-Skeletal	687	TSPAN12	ENSG00000106025.8	7	0.000872032	0.0218008	25	0.0243071	Yes	No
Muscle-Skeletal	687	ING3	ENSG00000071243.15	7	3.29498e-07	7.90794e-06	24	2.2833e-05	Yes	Yes
Muscle-Skeletal	687	CPED1	ENSG00000106034.17	7	2.04972e-11	5.53424e-10	27	2.52457e-09	Yes	Yes
Muscle-Skeletal	687	WNT16	ENSG00000002745.12	7	0.000134914	0.00323793	24	0.00499873	Yes	Yes
Muscle-Skeletal	687	FAM3C	ENSG00000196937.10	7	1.86043e-14	4.65107e-13	25	2.77768e-12	Yes	Yes
Muscle-Skeletal	687	AASS	ENSG00000008311.14	7	0.000178649	0.00464487	26	0.00671957	Yes	Yes
Muscle-Skeletal	687	CADPS2	ENSG00000081803.15	7	7.84146e-07	2.43085e-05	31	6.47006e-05	Yes	Yes
Muscle-Skeletal	687	IQUB	ENSG00000164675.10	7	0.000906983	0.0244885	27	0.026909	Yes	No
Muscle-Skeletal	687	NDUFA5	ENSG00000128609.14	7	1.3842e-06	3.73734e-05	27	9.60128e-05	Yes	Yes
Muscle-Skeletal	687	ASB15	ENSG00000146809.12	7	1.28456e-12	3.4683e-11	27	1.77174e-10	Yes	Yes
Muscle-Skeletal	687	LMOD2	ENSG00000170807.11	7	1.67175e-07	4.51373e-06	27	1.34633e-05	Yes	Yes
Muscle-Skeletal	687	WASL	ENSG00000106299.7	7	3.52894e-05	0.000952814	27	0.00177703	Yes	Yes
Muscle-Skeletal	687	HYAL4	ENSG00000106302.9	7	1.10554e-06	2.98495e-05	27	7.81926e-05	Yes	Yes
Muscle-Skeletal	687	SPAM1	ENSG00000106304.15	7	0.000167653	0.00469429	28	0.00677825	Yes	Yes
Muscle-Skeletal	687	GPR37	ENSG00000170775.2	7	7.6843e-06	0.000230529	30	0.000510097	Yes	Yes
Muscle-Skeletal	687	POT1	ENSG00000128513.14	7	0.000126732	0.00418216	33	0.00617016	Yes	Yes
Muscle-Skeletal	687	ZNF800	ENSG00000048405.9	7	2.61322e-08	6.53304e-07	25	2.17556e-06	Yes	Yes
Muscle-Skeletal	687	GCC1	ENSG00000179562.2	7	1.71919e-06	4.29797e-05	25	0.000109327	Yes	Yes
Muscle-Skeletal	687	ARF5	ENSG00000004059.10	7	0.000489537	0.0122384	25	0.014924	Yes	No
Muscle-Skeletal	687	SND1	ENSG00000197157.10	7	6.648e-13	2.06088e-11	31	1.07674e-10	Yes	Yes
Muscle-Skeletal	687	LRRC4	ENSG00000128594.7	7	6.12164e-06	0.000153041	25	0.000351411	Yes	Yes
Muscle-Skeletal	687	LEP	ENSG00000174697.4	7	0.00135354	0.035192	26	0.0371475	Yes	No
Muscle-Skeletal	687	RBM28	ENSG00000106344.8	7	4.83029e-09	1.25588e-07	26	4.52132e-07	Yes	Yes
Muscle-Skeletal	687	PRRT4	ENSG00000224940.8	7	0.000574199	0.0149292	26	0.0176184	Yes	No
Muscle-Skeletal	687	IMPDH1	ENSG00000106348.16	7	0.000607391	0.0151848	25	0.0178714	Yes	No
Muscle-Skeletal	687	HILPDA	ENSG00000135245.9	7	0.000618789	0.0154697	25	0.0181629	Yes	No
Muscle-Skeletal	687	METTL2B	ENSG00000165055.15	7	1.33191e-41	3.32978e-40	25	8.12031e-39	Yes	Yes
Muscle-Skeletal	687	RP11-212P7.2	ENSG00000273270.1	7	1.17039e-12	2.92597e-11	25	1.50282e-10	Yes	Yes
Muscle-Skeletal	687	RP11-274B21.10	ENSG00000271553.1	7	1.22964e-10	3.0741e-09	25	1.29907e-08	Yes	Yes
Muscle-Skeletal	687	FAM71F2	ENSG00000205085.10	7	1.75159e-09	4.37898e-08	25	1.65548e-07	Yes	Yes
Muscle-Skeletal	687	RP11-274B21.9	ENSG00000271344.1	7	2.78958e-09	6.97395e-08	25	2.58186e-07	Yes	Yes
Muscle-Skeletal	687	FAM71F1	ENSG00000135248.15	7	0.000101734	0.00254336	25	0.00408705	Yes	Yes
Muscle-Skeletal	687	CALU	ENSG00000128595.16	7	8.33102e-12	2.16606e-10	26	1.02747e-09	Yes	Yes
Muscle-Skeletal	687	OPN1SW	ENSG00000128617.2	7	5.30282e-31	1.3257e-29	25	2.03817e-28	Yes	Yes
Muscle-Skeletal	687	CCDC136	ENSG00000128596.16	7	3.36072e-09	8.73786e-08	26	3.19078e-07	Yes	Yes
Muscle-Skeletal	687	FLNC	ENSG00000128591.15	7	0.000303998	0.00790395	26	0.0104178	Yes	No
Muscle-Skeletal	687	ATP6V1F	ENSG00000128524.4	7	0.000468967	0.0121931	26	0.0148822	Yes	No
Muscle-Skeletal	687	RP11-309L24.4	ENSG00000272899.3	7	8.04705e-05	0.00209223	26	0.0034647	Yes	Yes
Muscle-Skeletal	687	KCP	ENSG00000135253.13	7	0.00125513	0.0338885	27	0.0358989	Yes	No
Muscle-Skeletal	687	IRF5	ENSG00000128604.19	7	5.40365e-17	1.45898e-15	27	1.04072e-14	Yes	Yes
Muscle-Skeletal	687	TNPO3	ENSG00000064419.13	7	0.00169749	0.0492273	29	0.0507038	No	No
Muscle-Skeletal	687	RP11-286H14.4	ENSG00000230626.4	7	0.00021151	0.00592227	28	0.00821693	Yes	Yes
Muscle-Skeletal	687	TSPAN33	ENSG00000158457.5	7	6.96498e-12	1.95019e-10	28	9.30017e-10	Yes	Yes
Muscle-Skeletal	687	SMO	ENSG00000128602.9	7	0.000255365	0.00715023	28	0.00959835	Yes	Yes
Muscle-Skeletal	687	AHCYL2	ENSG00000158467.16	7	0.00011952	0.00358559	30	0.00543059	Yes	Yes
Muscle-Skeletal	687	STRIP2	ENSG00000128578.9	7	0.000239264	0.0066994	28	0.00909419	Yes	Yes
Muscle-Skeletal	687	SMKR1	ENSG00000240204.2	7	1.57075e-12	4.24102e-11	27	2.15211e-10	Yes	Yes
Muscle-Skeletal	687	RP11-448A19.1	ENSG00000273329.1	7	0.000259409	0.00674464	26	0.00914401	Yes	Yes
Muscle-Skeletal	687	NRF1	ENSG00000106459.14	7	4.42873e-08	1.24004e-06	28	3.98415e-06	Yes	Yes
Muscle-Skeletal	687	UBE2H	ENSG00000186591.11	7	7.40874e-05	0.00200036	27	0.00333601	Yes	Yes
Muscle-Skeletal	687	ZC3HC1	ENSG00000091732.15	7	0.00122118	0.0317507	26	0.0338664	Yes	No
Muscle-Skeletal	687	KLHDC10	ENSG00000128607.13	7	2.33116e-05	0.000629413	27	0.00124145	Yes	Yes
Muscle-Skeletal	687	TMEM209	ENSG00000146842.16	7	1.52514e-08	3.96538e-07	26	1.35591e-06	Yes	Yes
Muscle-Skeletal	687	CPA2	ENSG00000158516.11	7	0.000226741	0.00612199	27	0.00843732	Yes	Yes
Muscle-Skeletal	687	CPA4	ENSG00000128510.10	7	7.36226e-05	0.00198781	27	0.00332015	Yes	Yes
Muscle-Skeletal	687	CPA1	ENSG00000091704.9	7	9.77312e-05	0.00254101	26	0.00408448	Yes	Yes
Muscle-Skeletal	687	CEP41	ENSG00000106477.18	7	2.98911e-06	7.77167e-05	26	0.000188612	Yes	Yes
Muscle-Skeletal	687	MEST	ENSG00000106484.14	7	0.000176406	0.00458656	26	0.00665092	Yes	Yes
Muscle-Skeletal	687	COPG2	ENSG00000158623.14	7	0.00180287	0.0522832	29	0.0536691	No	No
Muscle-Skeletal	687	KLF14	ENSG00000266265.2	7	0.000146717	0.00396136	27	0.00590676	Yes	Yes
Muscle-Skeletal	687	LINC00513	ENSG00000233559.1	7	0.000134788	0.00390886	29	0.00583767	Yes	Yes
Muscle-Skeletal	687	AC058791.1	ENSG00000226380.9	7	1.75588e-13	4.91645e-12	28	2.69575e-11	Yes	Yes
Muscle-Skeletal	687	RP11-138A9.1	ENSG00000271204.1	7	0.0011294	0.0316233	28	0.0337529	Yes	No
Muscle-Skeletal	687	RP11-138A9.2	ENSG00000273319.1	7	8.9418e-05	0.0025037	28	0.00403217	Yes	Yes
Muscle-Skeletal	687	MKLN1	ENSG00000128585.17	7	0.000673916	0.0222392	33	0.0247186	Yes	No
Muscle-Skeletal	687	PODXL	ENSG00000128567.16	7	0.000138906	0.00402827	29	0.00598486	Yes	Yes
Muscle-Skeletal	687	PLXNA4	ENSG00000221866.9	7	4.6144e-25	1.47661e-23	32	1.68183e-22	Yes	Yes
Muscle-Skeletal	687	CHCHD3	ENSG00000106554.11	7	0.00041622	0.0108217	26	0.0134756	Yes	No
Muscle-Skeletal	687	EXOC4	ENSG00000131558.14	7	4.59507e-11	1.56232e-09	34	6.78597e-09	Yes	Yes
Muscle-Skeletal	687	LRGUK	ENSG00000155530.2	7	1.53648e-15	4.1485e-14	27	2.68076e-13	Yes	Yes
Muscle-Skeletal	687	SLC35B4	ENSG00000205060.10	7	9.86569e-05	0.00256508	26	0.00411329	Yes	Yes
Muscle-Skeletal	687	RP11-38M8.1	ENSG00000273297.1	7	0.00249365	0.0673286	27	0.0682889	No	No
Muscle-Skeletal	687	AKR1B1	ENSG00000085662.13	7	0.000717501	0.0193725	27	0.0219529	Yes	No
Muscle-Skeletal	687	AKR1B10	ENSG00000198074.9	7	2.37469e-11	6.41166e-10	27	2.89932e-09	Yes	Yes
Muscle-Skeletal	687	AKR1B15	ENSG00000227471.8	7	7.32905e-05	0.00205213	28	0.00340807	Yes	Yes
Muscle-Skeletal	687	BPGM	ENSG00000172331.11	7	4.54032e-05	0.00131669	29	0.00235118	Yes	Yes
Muscle-Skeletal	687	CALD1	ENSG00000122786.19	7	0.000274093	0.00877098	32	0.0113438	Yes	No
Muscle-Skeletal	687	AGBL3	ENSG00000146856.14	7	6.03618e-06	0.000199194	33	0.000446229	Yes	Yes
Muscle-Skeletal	687	C7orf49	ENSG00000122783.16	7	0.000869998	0.0287099	33	0.0309414	Yes	No
Muscle-Skeletal	687	TMEM140	ENSG00000146859.6	7	2.81766e-24	9.01653e-23	32	9.85075e-22	Yes	Yes
Muscle-Skeletal	687	WDR91	ENSG00000105875.13	7	8.66266e-06	0.000277205	32	0.000601291	Yes	Yes
Muscle-Skeletal	687	CNOT4	ENSG00000080802.18	7	0.000983049	0.0324406	33	0.0345267	Yes	No
Muscle-Skeletal	687	NUP205	ENSG00000155561.14	7	0.00119782	0.0383304	32	0.040191	Yes	No
Muscle-Skeletal	687	C7orf73	ENSG00000243317.7	7	3.83967e-15	1.1519e-13	30	7.23697e-13	Yes	Yes
Muscle-Skeletal	687	SLC13A4	ENSG00000164707.15	7	3.0389e-05	0.000911669	30	0.00171082	Yes	Yes
Muscle-Skeletal	687	FAM180A	ENSG00000189320.8	7	6.8684e-05	0.00206052	30	0.00341881	Yes	Yes
Muscle-Skeletal	687	MTPN	ENSG00000105887.10	7	1.93837e-21	5.81511e-20	30	5.4588e-19	Yes	Yes
Muscle-Skeletal	687	PTN	ENSG00000105894.11	7	8.89305e-07	2.49005e-05	28	6.61231e-05	Yes	Yes
Muscle-Skeletal	687	CREB3L2	ENSG00000182158.14	7	4.34436e-24	1.30331e-22	30	1.41047e-21	Yes	Yes
Muscle-Skeletal	687	TRIM24	ENSG00000122779.17	7	2.39036e-05	0.000717109	30	0.00138918	Yes	Yes
Muscle-Skeletal	687	KIAA1549	ENSG00000122778.9	7	7.8286e-09	2.34858e-07	30	8.20522e-07	Yes	Yes
Muscle-Skeletal	687	ZC3HAV1L	ENSG00000146858.7	7	1.22194e-06	3.42143e-05	28	8.85439e-05	Yes	Yes
Muscle-Skeletal	687	ZC3HAV1	ENSG00000105939.12	7	0.0001346	0.0039034	29	0.00583111	Yes	Yes
Muscle-Skeletal	687	TTC26	ENSG00000105948.13	7	0.000362524	0.0101507	28	0.0127886	Yes	No
Muscle-Skeletal	687	UBN2	ENSG00000157741.14	7	7.00957e-05	0.00203277	29	0.00337906	Yes	Yes
Muscle-Skeletal	687	FMC1	ENSG00000164898.12	7	7.30779e-05	0.0019731	27	0.00330141	Yes	Yes
Muscle-Skeletal	687	LUC7L2	ENSG00000146963.17	7	0.00237765	0.0689518	29	0.0698956	No	No
Muscle-Skeletal	687	CLEC2L	ENSG00000236279.6	7	2.08338e-12	5.83346e-11	28	2.9251e-10	Yes	Yes
Muscle-Skeletal	687	HIPK2	ENSG00000064393.15	7	4.88371e-05	0.00146511	30	0.0025691	Yes	Yes
Muscle-Skeletal	687	TBXAS1	ENSG00000059377.16	7	3.53253e-05	0.00098911	28	0.00183405	Yes	Yes
Muscle-Skeletal	687	PARP12	ENSG00000059378.12	7	4.38786e-06	0.000109697	25	0.000259522	Yes	Yes
Muscle-Skeletal	687	KDM7A	ENSG00000006459.10	7	6.35036e-06	0.000158759	25	0.000363553	Yes	Yes
Muscle-Skeletal	687	SLC37A3	ENSG00000157800.17	7	4.26676e-17	1.10936e-15	26	7.97338e-15	Yes	Yes
Muscle-Skeletal	687	MKRN1	ENSG00000133606.10	7	0.000292537	0.00702088	24	0.0094571	Yes	Yes
Muscle-Skeletal	687	DENND2A	ENSG00000146966.12	7	0.000212202	0.00530505	25	0.00750639	Yes	Yes
Muscle-Skeletal	687	ADCK2	ENSG00000133597.10	7	8.37744e-12	2.01058e-10	24	9.57396e-10	Yes	Yes
Muscle-Skeletal	687	NDUFB2	ENSG00000090266.12	7	3.13847e-24	7.21848e-23	23	7.92406e-22	Yes	Yes
Muscle-Skeletal	687	BRAF	ENSG00000157764.12	7	0.0030965	0.0774124	25	0.0782225	No	No
Muscle-Skeletal	687	MRPS33	ENSG00000090263.15	7	2.60018e-07	5.98042e-06	23	1.75002e-05	Yes	Yes
Muscle-Skeletal	687	TMEM178B	ENSG00000261115.5	7	3.3586e-07	1.00758e-05	30	2.85991e-05	Yes	Yes
Muscle-Skeletal	687	AGK	ENSG00000006530.15	7	6.2462e-08	1.56155e-06	25	4.96747e-06	Yes	Yes
Muscle-Skeletal	687	KIAA1147	ENSG00000257093.6	7	1.12659e-09	2.70383e-08	24	1.04656e-07	Yes	Yes
Muscle-Skeletal	687	SSBP1	ENSG00000106028.10	7	6.61968e-05	0.00165492	25	0.00284695	Yes	Yes
Muscle-Skeletal	687	TAS2R4	ENSG00000127364.3	7	5.209e-13	1.30225e-11	25	6.89116e-11	Yes	Yes
Muscle-Skeletal	687	TAS2R5	ENSG00000127366.5	7	4.07765e-07	1.01941e-05	25	2.89043e-05	Yes	Yes
Muscle-Skeletal	687	MGAM	ENSG00000257335.8	7	0.000653616	0.0183012	28	0.0209293	Yes	No
Muscle-Skeletal	687	TRBV24-1	ENSG00000211750.2	7	4.48165e-05	0.0010756	24	0.00197486	Yes	Yes
Muscle-Skeletal	687	MTRNR2L6	ENSG00000270672.1	7	9.1985e-05	0.00220764	24	0.00362474	Yes	Yes
Muscle-Skeletal	687	TRBV25-1	ENSG00000282499.1	7	0.000759336	0.0182241	24	0.020847	Yes	No
Muscle-Skeletal	687	PRSS1	ENSG00000204983.13	7	0.000240911	0.00578187	24	0.00805133	Yes	Yes
Muscle-Skeletal	687	PRSS2	ENSG00000275896.5	7	0.00135017	0.0324041	24	0.0344952	Yes	No
Muscle-Skeletal	687	TRBC1	ENSG00000211751.9	7	0.000205595	0.00472868	23	0.00682239	Yes	Yes
Muscle-Skeletal	687	TRBC2	ENSG00000211772.11	7	8.4644e-06	0.000194681	23	0.000436911	Yes	Yes
Muscle-Skeletal	687	EPHB6	ENSG00000106123.11	7	1.34003e-05	0.000308207	23	0.000659546	Yes	Yes
Muscle-Skeletal	687	TRPV6	ENSG00000165125.19	7	1.05997e-15	2.43794e-14	23	1.59723e-13	Yes	Yes
Muscle-Skeletal	687	KEL	ENSG00000197993.7	7	3.81356e-13	8.77118e-12	23	4.70971e-11	Yes	Yes
Muscle-Skeletal	687	PIP	ENSG00000159763.3	7	0.000337568	0.00776407	23	0.0102688	Yes	No
Muscle-Skeletal	687	GSTK1	ENSG00000197448.13	7	0.000366611	0.00843205	23	0.0109815	Yes	No
Muscle-Skeletal	687	TMEM139	ENSG00000178826.10	7	0.000216312	0.00475887	22	0.00685732	Yes	Yes
Muscle-Skeletal	687	CASP2	ENSG00000106144.19	7	0.000108374	0.00238423	22	0.00387039	Yes	Yes
Muscle-Skeletal	687	CLCN1	ENSG00000188037.10	7	0.000100689	0.00221515	22	0.00363447	Yes	Yes
Muscle-Skeletal	687	FAM131B	ENSG00000159784.17	7	1.3047e-05	0.000273987	21	0.000594873	Yes	Yes
Muscle-Skeletal	687	ZYX	ENSG00000159840.15	7	0.00080612	0.0169285	21	0.0195725	Yes	No
Muscle-Skeletal	687	EPHA1	ENSG00000146904.8	7	5.39468e-06	0.000113288	21	0.000267194	Yes	Yes
Muscle-Skeletal	687	TCAF2	ENSG00000170379.19	7	1.15148e-07	2.53325e-06	22	7.84881e-06	Yes	Yes
Muscle-Skeletal	687	TCAF1	ENSG00000198420.9	7	1.60865e-07	3.21729e-06	20	9.83548e-06	Yes	Yes
Muscle-Skeletal	687	ARHGEF5	ENSG00000050327.14	7	0.000185663	0.00445591	24	0.00649591	Yes	Yes
Muscle-Skeletal	687	TPK1	ENSG00000196511.14	7	9.39304e-30	2.72398e-28	29	3.96173e-27	Yes	Yes
Muscle-Skeletal	687	CUL1	ENSG00000055130.15	7	0.00014476	0.00506659	35	0.00721791	Yes	Yes
Muscle-Skeletal	687	EZH2	ENSG00000106462.10	7	2.92327e-06	9.93912e-05	34	0.00023692	Yes	Yes
Muscle-Skeletal	687	PDIA4	ENSG00000155660.10	7	2.25219e-14	7.20702e-13	32	4.24109e-12	Yes	Yes
Muscle-Skeletal	687	ZNF786	ENSG00000197362.14	7	8.10815e-10	2.51353e-08	31	9.75721e-08	Yes	Yes
Muscle-Skeletal	687	ZNF425	ENSG00000204947.8	7	2.09768e-21	6.50281e-20	31	6.08659e-19	Yes	Yes
Muscle-Skeletal	687	ZNF398	ENSG00000197024.8	7	0.000312366	0.00968336	31	0.0123206	Yes	No
Muscle-Skeletal	687	ZNF282	ENSG00000170265.11	7	0.00116046	0.0359744	31	0.0379111	Yes	No
Muscle-Skeletal	687	ZNF212	ENSG00000170260.8	7	6.20424e-28	1.92332e-26	31	2.51912e-25	Yes	Yes
Muscle-Skeletal	687	ZNF783	ENSG00000204946.9	7	4.74445e-23	1.47078e-21	31	1.51518e-20	Yes	Yes
Muscle-Skeletal	687	ZNF777	ENSG00000196453.7	7	0.000172113	0.00516339	30	0.00734149	Yes	Yes
Muscle-Skeletal	687	ZNF746	ENSG00000181220.15	7	0.000854257	0.0256277	30	0.027995	Yes	No
Muscle-Skeletal	687	KRBA1	ENSG00000133619.17	7	2.95278e-07	9.44889e-06	32	2.69291e-05	Yes	Yes
Muscle-Skeletal	687	ZNF467	ENSG00000181444.12	7	0.00046404	0.0148493	32	0.0175395	Yes	No
Muscle-Skeletal	687	ZNF862	ENSG00000106479.10	7	9.3135e-06	0.000307346	33	0.000658141	Yes	Yes
Muscle-Skeletal	687	ATP6V0E2	ENSG00000171130.17	7	3.12293e-11	1.03057e-09	33	4.56511e-09	Yes	Yes
Muscle-Skeletal	687	ACTR3C	ENSG00000106526.10	7	4.61369e-53	1.52252e-51	33	5.61201e-50	Yes	Yes
Muscle-Skeletal	687	LRRC61	ENSG00000127399.14	7	1.84347e-97	5.89911e-96	32	8.10296e-94	Yes	Yes
Muscle-Skeletal	687	ZBED6CL	ENSG00000188707.5	7	7.26457e-14	2.32466e-12	32	1.30811e-11	Yes	Yes
Muscle-Skeletal	687	RARRES2	ENSG00000106538.9	7	3.08857e-49	9.88342e-48	32	3.26153e-46	Yes	Yes
Muscle-Skeletal	687	REPIN1	ENSG00000214022.11	7	2.93382e-104	9.38822e-103	32	1.52402e-100	Yes	Yes
Muscle-Skeletal	687	ZNF775	ENSG00000196456.11	7	0.000837245	0.0267919	32	0.0290939	Yes	No
Muscle-Skeletal	687	GIMAP8	ENSG00000171115.3	7	3.16805e-41	1.01378e-39	32	2.4317e-38	Yes	Yes
Muscle-Skeletal	687	GIMAP7	ENSG00000179144.4	7	5.76297e-06	0.000184415	32	0.000415729	Yes	Yes
Muscle-Skeletal	687	GIMAP4	ENSG00000133574.9	7	3.56169e-10	1.17536e-08	33	4.70114e-08	Yes	Yes
Muscle-Skeletal	687	GIMAP6	ENSG00000133561.15	7	1.33826e-05	0.000441626	33	0.000906897	Yes	Yes
Muscle-Skeletal	687	GIMAP2	ENSG00000106560.10	7	2.40249e-05	0.000792821	33	0.00151481	Yes	Yes
Muscle-Skeletal	687	GIMAP1	ENSG00000213203.2	7	3.62709e-06	0.000119694	33	0.000280694	Yes	Yes
Muscle-Skeletal	687	GIMAP5	ENSG00000196329.11	7	2.45993e-09	8.11776e-08	33	2.97516e-07	Yes	Yes
Muscle-Skeletal	687	TMEM176B	ENSG00000106565.17	7	9.31171e-29	3.07286e-27	33	4.19932e-26	Yes	Yes
Muscle-Skeletal	687	TMEM176A	ENSG00000002933.7	7	1.82383e-17	6.01864e-16	33	4.39862e-15	Yes	Yes
Muscle-Skeletal	687	KCNH2	ENSG00000055118.14	7	0.000370557	0.0125989	34	0.0152738	Yes	No
Muscle-Skeletal	687	NOS3	ENSG00000164867.10	7	0.000584277	0.0198654	34	0.0224292	Yes	No
Muscle-Skeletal	687	ATG9B	ENSG00000181652.19	7	0.000389733	0.0132509	34	0.0159374	Yes	No
Muscle-Skeletal	687	ABCB8	ENSG00000197150.12	7	2.79377e-09	9.49882e-08	34	3.45922e-07	Yes	Yes
Muscle-Skeletal	687	ASIC3	ENSG00000213199.7	7	0.000392693	0.0129589	33	0.0156364	Yes	No
Muscle-Skeletal	687	CDK5	ENSG00000164885.12	7	0.000421659	0.0139147	33	0.0166004	Yes	No
Muscle-Skeletal	687	SLC4A2	ENSG00000164889.13	7	0.000305757	0.01009	33	0.0127341	Yes	No
Muscle-Skeletal	687	FASTK	ENSG00000164896.19	7	3.29008e-05	0.00108573	33	0.00199056	Yes	Yes
Muscle-Skeletal	687	TMUB1	ENSG00000164897.12	7	0.000158135	0.00521845	33	0.00740275	Yes	Yes
Muscle-Skeletal	687	AGAP3	ENSG00000133612.18	7	5.35335e-14	1.82014e-12	34	1.03216e-11	Yes	Yes
Muscle-Skeletal	687	GBX1	ENSG00000164900.4	7	1.51152e-23	4.98802e-22	33	5.26691e-21	Yes	Yes
Muscle-Skeletal	687	ASB10	ENSG00000146926.10	7	0.000289337	0.00954812	33	0.0121774	Yes	No
Muscle-Skeletal	687	IQCA1L	ENSG00000278685.4	7	6.49014e-07	2.14175e-05	33	5.75682e-05	Yes	Yes
Muscle-Skeletal	687	ABCF2	ENSG00000033050.7	7	5.76998e-05	0.00190409	33	0.00320616	Yes	Yes
Muscle-Skeletal	687	CHPF2	ENSG00000033100.16	7	4.84125e-06	0.00015492	32	0.00035537	Yes	Yes
Muscle-Skeletal	687	SMARCD3	ENSG00000082014.16	7	0.00071546	0.0228947	32	0.0253553	Yes	No
Muscle-Skeletal	687	NUB1	ENSG00000013374.15	7	2.92294e-09	9.06113e-08	31	3.30507e-07	Yes	Yes
Muscle-Skeletal	687	WDR86	ENSG00000187260.15	7	7.18162e-07	2.2263e-05	31	5.96514e-05	Yes	Yes
Muscle-Skeletal	687	RHEB	ENSG00000106615.9	7	5.50742e-05	0.0017073	31	0.00292641	Yes	Yes
Muscle-Skeletal	687	PRKAG2	ENSG00000106617.13	7	0.000227427	0.00795993	35	0.0104744	Yes	No
Muscle-Skeletal	687	GALNT11	ENSG00000178234.12	7	5.42321e-05	0.00173543	32	0.00296577	Yes	Yes
Muscle-Skeletal	687	KMT2C	ENSG00000055609.17	7	0.000508379	0.0198268	39	0.022395	Yes	No
Muscle-Skeletal	687	LINC01003	ENSG00000261455.1	7	2.17538e-14	7.3963e-13	34	4.34928e-12	Yes	Yes
Muscle-Skeletal	687	XRCC2	ENSG00000196584.2	7	3.48891e-31	1.22112e-29	35	1.88155e-28	Yes	Yes
Muscle-Skeletal	687	ACTR3B	ENSG00000133627.17	7	0.000705634	0.0254028	36	0.0277959	Yes	No
Muscle-Skeletal	687	DPP6	ENSG00000130226.16	7	2.28479e-18	1.34803e-16	59	1.03706e-15	Yes	Yes
Muscle-Skeletal	687	PAXIP1	ENSG00000157212.18	7	0.000402876	0.016115	40	0.0187752	Yes	No
Muscle-Skeletal	687	PAXIP1-AS1	ENSG00000273344.1	7	1.00898e-17	3.935e-16	39	2.91426e-15	Yes	Yes
Muscle-Skeletal	687	AC144652.1	ENSG00000273117.1	7	3.85619e-19	1.54248e-17	40	1.2517e-16	Yes	Yes
Muscle-Skeletal	687	INSIG1	ENSG00000186480.12	7	0.000260921	0.0104369	40	0.0130876	Yes	No
Muscle-Skeletal	687	EN2	ENSG00000164778.4	7	1.10191e-09	4.40762e-08	40	1.66553e-07	Yes	Yes
Muscle-Skeletal	687	RBM33	ENSG00000184863.10	7	0.000228977	0.00915906	40	0.0117653	Yes	No
Muscle-Skeletal	687	LINC01006	ENSG00000182648.11	7	7.80195e-30	3.04276e-28	39	4.40542e-27	Yes	Yes
Muscle-Skeletal	687	RNF32	ENSG00000105982.16	7	1.11565e-08	4.01635e-07	36	1.37188e-06	Yes	Yes
Muscle-Skeletal	687	LMBR1	ENSG00000105983.20	7	0.000106008	0.00424034	40	0.0062331	Yes	Yes
Muscle-Skeletal	687	NOM1	ENSG00000146909.7	7	1.23571e-29	4.57212e-28	37	6.54306e-27	Yes	Yes
Muscle-Skeletal	687	UBE3C	ENSG00000009335.17	7	0.000235978	0.00920314	39	0.0118106	Yes	No
Muscle-Skeletal	687	DNAJB6	ENSG00000105993.14	7	0.0006381	0.0242478	38	0.0266671	Yes	No
Muscle-Skeletal	687	AC006372.4	ENSG00000234210.1	7	0.000513394	0.0189956	37	0.0215851	Yes	No
Muscle-Skeletal	687	PTPRN2	ENSG00000155093.17	7	9.004e-08	4.32192e-06	48	1.29271e-05	Yes	Yes
Muscle-Skeletal	687	NCAPG2	ENSG00000146918.19	7	1.35864e-20	4.07592e-19	30	3.65129e-18	Yes	Yes
Muscle-Skeletal	687	ESYT2	ENSG00000117868.15	7	3.46047e-05	0.000968933	28	0.00180166	Yes	Yes
Muscle-Skeletal	687	WDR60	ENSG00000126870.15	7	2.71113e-10	6.77783e-09	25	2.77308e-08	Yes	Yes
Muscle-Skeletal	687	VIPR2	ENSG00000106018.13	7	2.91796e-22	6.41951e-21	22	6.36446e-20	Yes	Yes
Muscle-Skeletal	687	ZNF596	ENSG00000172748.13	8	1.65351e-05	0.000413377	25	0.000855003	Yes	Yes
Muscle-Skeletal	687	FBXO25	ENSG00000147364.16	8	3.31101e-05	0.000993303	30	0.00184058	Yes	Yes
Muscle-Skeletal	687	TDRP	ENSG00000180190.11	8	4.85578e-05	0.00150529	31	0.00263009	Yes	Yes
Muscle-Skeletal	687	ERICH1	ENSG00000104714.13	8	8.50133e-09	2.97547e-07	35	1.03124e-06	Yes	Yes
Muscle-Skeletal	687	AF067845.1	ENSG00000260721.1	8	2.69028e-05	0.00121063	45	0.00218803	Yes	Yes
Muscle-Skeletal	687	CLN8	ENSG00000182372.9	8	1.34018e-07	6.03083e-06	45	1.76445e-05	Yes	Yes
Muscle-Skeletal	687	ARHGEF10	ENSG00000104728.15	8	1.06461e-07	5.11014e-06	48	1.512e-05	Yes	Yes
Muscle-Skeletal	687	KBTBD11	ENSG00000176595.3	8	3.395e-12	1.5617e-10	46	7.50542e-10	Yes	Yes
Muscle-Skeletal	687	MYOM2	ENSG00000036448.9	8	9.35937e-05	0.00467968	50	0.00676202	Yes	Yes
Muscle-Skeletal	687	CSMD1	ENSG00000183117.18	8	2.64814e-07	3.17777e-05	120	8.28787e-05	Yes	Yes
Muscle-Skeletal	687	MCPH1	ENSG00000147316.12	8	3.85851e-07	2.04501e-05	53	5.51524e-05	Yes	Yes
Muscle-Skeletal	687	ANGPT2	ENSG00000091879.13	8	9.95431e-05	0.0050767	51	0.00723102	Yes	Yes
Muscle-Skeletal	687	CTD-2541M15.3	ENSG00000271743.1	8	2.52902e-07	1.21393e-05	48	3.39643e-05	Yes	Yes
Muscle-Skeletal	687	AGPAT5	ENSG00000155189.11	8	1.0631e-07	4.78396e-06	45	1.42218e-05	Yes	Yes
Muscle-Skeletal	687	DEFB1	ENSG00000164825.3	8	1.36306e-19	5.45222e-18	40	4.56368e-17	Yes	Yes
Muscle-Skeletal	687	DEFA4	ENSG00000164821.4	8	0.00167825	0.0637733	38	0.0648384	No	No
Muscle-Skeletal	687	DEFA3	ENSG00000239839.6	8	1.73002e-10	6.05507e-09	35	2.48941e-08	Yes	Yes
Muscle-Skeletal	687	FAM66B	ENSG00000215374.5	8	8.80161e-08	2.46445e-06	28	7.64894e-06	Yes	Yes
Muscle-Skeletal	687	PRAG1	ENSG00000275342.4	8	3.65663e-06	9.50723e-05	26	0.000227367	Yes	Yes
Muscle-Skeletal	687	CLDN23	ENSG00000253958.1	8	1.96258e-12	6.084e-11	31	3.04598e-10	Yes	Yes
Muscle-Skeletal	687	MFHAS1	ENSG00000147324.10	8	6.57429e-23	2.23526e-21	34	2.28226e-20	Yes	Yes
Muscle-Skeletal	687	ERI1	ENSG00000104626.14	8	2.50271e-05	0.000926003	37	0.00173346	Yes	Yes
Muscle-Skeletal	687	PPP1R3B	ENSG00000173281.4	8	0.000197752	0.00731683	37	0.00978114	Yes	Yes
Muscle-Skeletal	687	RP11-10A14.4	ENSG00000253426.5	8	0.000294381	0.0111865	38	0.0138525	Yes	No
Muscle-Skeletal	687	RP11-10A14.5	ENSG00000248538.6	8	7.56087e-07	2.87313e-05	38	7.55096e-05	Yes	Yes
Muscle-Skeletal	687	TNKS	ENSG00000173273.15	8	0.000163088	0.00701278	43	0.00944697	Yes	Yes
Muscle-Skeletal	687	LINC00599	ENSG00000253230.8	8	0.000709239	0.0269511	38	0.0292458	Yes	No
Muscle-Skeletal	687	MSRA	ENSG00000175806.14	8	8.70444e-07	3.82995e-05	44	9.82304e-05	Yes	Yes
Muscle-Skeletal	687	LINCR-0001	ENSG00000253641.5	8	5.9095e-09	2.18652e-07	37	7.68076e-07	Yes	Yes
Muscle-Skeletal	687	RP11-981G7.6	ENSG00000272505.1	8	9.42977e-37	3.48902e-35	37	6.88845e-34	Yes	Yes
Muscle-Skeletal	687	SOX7	ENSG00000171056.7	8	9.36623e-06	0.00034655	37	0.000732624	Yes	Yes
Muscle-Skeletal	687	PINX1	ENSG00000254093.8	8	0.000107481	0.00419176	39	0.00617962	Yes	Yes
Muscle-Skeletal	687	XKR6	ENSG00000171044.10	8	0.00021911	0.00964086	44	0.0122762	Yes	No
Muscle-Skeletal	687	MTMR9	ENSG00000104643.9	8	7.99146e-12	2.95684e-10	37	1.38379e-09	Yes	Yes
Muscle-Skeletal	687	SLC35G5	ENSG00000177710.5	8	0.000552413	0.0198869	36	0.0224487	Yes	No
Muscle-Skeletal	687	NEIL2	ENSG00000154328.15	8	2.22692e-10	7.34884e-09	33	2.99299e-08	Yes	Yes
Muscle-Skeletal	687	FDFT1	ENSG00000079459.12	8	1.24232e-13	4.2239e-12	34	2.32872e-11	Yes	Yes
Muscle-Skeletal	687	RP11-297N6.4	ENSG00000255046.1	8	5.77982e-06	0.000190734	33	0.000428951	Yes	Yes
Muscle-Skeletal	687	CTSB	ENSG00000164733.20	8	2.24028e-12	7.61694e-11	34	3.77348e-10	Yes	Yes
Muscle-Skeletal	687	FAM86B1	ENSG00000186523.14	8	2.94846e-27	1.03196e-25	35	1.29974e-24	Yes	Yes
Muscle-Skeletal	687	RP11-419I17.1	ENSG00000283674.1	8	2.76242e-26	1.13259e-24	41	1.36038e-23	Yes	Yes
Muscle-Skeletal	687	LONRF1	ENSG00000154359.12	8	2.36021e-05	0.000967686	41	0.00179975	Yes	Yes
Muscle-Skeletal	687	KIAA1456	ENSG00000250305.8	8	1.91279e-12	8.41628e-11	44	4.15157e-10	Yes	Yes
Muscle-Skeletal	687	DLC1	ENSG00000164741.14	8	4.57585e-06	0.000260823	57	0.000568982	Yes	Yes
Muscle-Skeletal	687	C8orf48	ENSG00000164743.4	8	0.000486471	0.025783	53	0.0281398	Yes	No
Muscle-Skeletal	687	TUSC3	ENSG00000104723.20	8	3.74085e-05	0.00198265	53	0.00331425	Yes	Yes
Muscle-Skeletal	687	MSR1	ENSG00000038945.14	8	3.56247e-06	0.000188811	53	0.000425043	Yes	Yes
Muscle-Skeletal	687	MICU3	ENSG00000155970.11	8	6.66935e-06	0.00030679	46	0.000657159	Yes	Yes
Muscle-Skeletal	687	RP11-468H14.2	ENSG00000249258.2	8	0.000769775	0.0338701	44	0.0358817	Yes	No
Muscle-Skeletal	687	ZDHHC2	ENSG00000104219.12	8	2.07217e-19	9.53197e-18	46	7.84776e-17	Yes	Yes
Muscle-Skeletal	687	CNOT7	ENSG00000198791.11	8	3.03066e-07	1.3638e-05	45	3.78739e-05	Yes	Yes
Muscle-Skeletal	687	VPS37A	ENSG00000155975.9	8	0.000143941	0.0066213	46	0.00900795	Yes	Yes
Muscle-Skeletal	687	MTMR7	ENSG00000003987.13	8	2.55845e-07	1.22806e-05	48	3.43415e-05	Yes	Yes
Muscle-Skeletal	687	SLC7A2	ENSG00000003989.17	8	9.94831e-13	4.77519e-11	48	2.41327e-10	Yes	Yes
Muscle-Skeletal	687	PDGFRL	ENSG00000104213.12	8	9.3326e-15	4.47965e-13	48	2.68028e-12	Yes	Yes
Muscle-Skeletal	687	MTUS1	ENSG00000129422.14	8	2.3544e-12	1.1772e-10	50	5.73295e-10	Yes	Yes
Muscle-Skeletal	687	PCM1	ENSG00000078674.17	8	1.89632e-21	9.29196e-20	49	8.61691e-19	Yes	Yes
Muscle-Skeletal	687	ASAH1	ENSG00000104763.18	8	1.57873e-13	7.42003e-12	47	4.00831e-11	Yes	Yes
Muscle-Skeletal	687	NAT1	ENSG00000171428.13	8	0.000247465	0.0121258	49	0.0148148	Yes	No
Muscle-Skeletal	687	PSD3	ENSG00000156011.16	8	0.000101242	0.00577077	57	0.00803866	Yes	Yes
Muscle-Skeletal	687	SH2D4A	ENSG00000104611.11	8	2.99772e-06	0.000125904	42	0.000294356	Yes	Yes
Muscle-Skeletal	687	CSGALNACT1	ENSG00000147408.14	8	1.45378e-32	6.83275e-31	47	1.12509e-29	Yes	Yes
Muscle-Skeletal	687	INTS10	ENSG00000104613.11	8	6.10771e-06	0.000238201	39	0.000524616	Yes	Yes
Muscle-Skeletal	687	LPL	ENSG00000175445.14	8	2.17559e-06	8.48482e-05	39	0.000204529	Yes	Yes
Muscle-Skeletal	687	ATP6V1B2	ENSG00000147416.10	8	1.74433e-09	6.45404e-08	37	2.40044e-07	Yes	Yes
Muscle-Skeletal	687	LZTS1	ENSG00000061337.15	8	0.000107136	0.00407116	38	0.00603799	Yes	Yes
Muscle-Skeletal	687	GFRA2	ENSG00000168546.10	8	2.36251e-05	0.000803252	34	0.00153151	Yes	Yes
Muscle-Skeletal	687	DOK2	ENSG00000147443.12	8	0.000143798	0.00445772	31	0.00649738	Yes	Yes
Muscle-Skeletal	687	XPO7	ENSG00000130227.16	8	1.35835e-09	4.34672e-08	32	1.64367e-07	Yes	Yes
Muscle-Skeletal	687	NPM2	ENSG00000158806.13	8	0.000165333	0.00512531	31	0.00729122	Yes	Yes
Muscle-Skeletal	687	FGF17	ENSG00000158815.10	8	8.16304e-05	0.00253054	31	0.00406968	Yes	Yes
Muscle-Skeletal	687	DMTN	ENSG00000158856.17	8	1.51033e-41	4.68203e-40	31	1.13321e-38	Yes	Yes
Muscle-Skeletal	687	FAM160B2	ENSG00000158863.21	8	5.02656e-07	1.55823e-05	31	4.29028e-05	Yes	Yes
Muscle-Skeletal	687	NUDT18	ENSG00000275074.1	8	8.95171e-08	2.77503e-06	31	8.54686e-06	Yes	Yes
Muscle-Skeletal	687	HR	ENSG00000168453.14	8	0.000141916	0.00439939	31	0.00642751	Yes	Yes
Muscle-Skeletal	687	REEP4	ENSG00000168476.11	8	5.15446e-06	0.000154634	30	0.000354815	Yes	Yes
Muscle-Skeletal	687	LGI3	ENSG00000168481.8	8	0.000781926	0.0242397	31	0.02666	Yes	No
Muscle-Skeletal	687	SFTPC	ENSG00000168484.12	8	0.000516197	0.0160021	31	0.0186726	Yes	No
Muscle-Skeletal	687	BMP1	ENSG00000168487.17	8	0.000141142	0.00437539	31	0.00639768	Yes	Yes
Muscle-Skeletal	687	PHYHIP	ENSG00000168490.13	8	7.35512e-05	0.00220654	30	0.00362367	Yes	Yes
Muscle-Skeletal	687	POLR3D	ENSG00000168495.12	8	0.00127526	0.0382579	30	0.0401202	Yes	No
Muscle-Skeletal	687	PIWIL2	ENSG00000197181.11	8	2.55713e-96	7.9271e-95	31	1.01917e-92	Yes	Yes
Muscle-Skeletal	687	SLC39A14	ENSG00000104635.13	8	2.12813e-05	0.000659721	31	0.00129297	Yes	Yes
Muscle-Skeletal	687	PPP3CC	ENSG00000120910.14	8	9.3623e-08	2.90231e-06	31	8.91666e-06	Yes	Yes
Muscle-Skeletal	687	SORBS3	ENSG00000120896.13	8	5.03532e-05	0.00156095	31	0.00271142	Yes	Yes
Muscle-Skeletal	687	PDLIM2	ENSG00000120913.23	8	3.34177e-06	0.000103595	31	0.000245992	Yes	Yes
Muscle-Skeletal	687	C8orf58	ENSG00000241852.9	8	1.68391e-13	5.22011e-12	31	2.85737e-11	Yes	Yes
Muscle-Skeletal	687	CCAR2	ENSG00000158941.16	8	1.69863e-11	5.26575e-10	31	2.40688e-09	Yes	Yes
Muscle-Skeletal	687	BIN3	ENSG00000147439.12	8	3.18782e-05	0.0010201	32	0.00188568	Yes	Yes
Muscle-Skeletal	687	EGR3	ENSG00000179388.8	8	0.000171871	0.00532799	31	0.00752823	Yes	Yes
Muscle-Skeletal	687	PEBP4	ENSG00000134020.7	8	2.61749e-37	9.16123e-36	35	1.8473e-34	Yes	Yes
Muscle-Skeletal	687	RHOBTB2	ENSG00000008853.16	8	0.00017433	0.00540424	31	0.00761789	Yes	Yes
Muscle-Skeletal	687	TNFRSF10B	ENSG00000120889.12	8	3.24429e-08	1.03817e-06	32	3.37264e-06	Yes	Yes
Muscle-Skeletal	687	TNFRSF10C	ENSG00000173535.13	8	2.53221e-07	8.10306e-06	32	2.33377e-05	Yes	Yes
Muscle-Skeletal	687	TNFRSF10D	ENSG00000173530.5	8	1.0324e-06	3.20044e-05	31	8.34161e-05	Yes	Yes
Muscle-Skeletal	687	TNFRSF10A	ENSG00000104689.9	8	6.26212e-14	1.94126e-12	31	1.09775e-11	Yes	Yes
Muscle-Skeletal	687	CHMP7	ENSG00000147457.13	8	1.1515e-11	3.56966e-10	31	1.659e-09	Yes	Yes
Muscle-Skeletal	687	R3HCC1	ENSG00000104679.10	8	0.000269296	0.00834817	31	0.0108881	Yes	No
Muscle-Skeletal	687	LOXL2	ENSG00000134013.15	8	0.000114254	0.00365614	32	0.00551996	Yes	Yes
Muscle-Skeletal	687	ENTPD4	ENSG00000197217.12	8	8.74829e-05	0.00279945	32	0.00442728	Yes	Yes
Muscle-Skeletal	687	SLC25A37	ENSG00000147454.13	8	4.80614e-11	1.4899e-09	31	6.50129e-09	Yes	Yes
Muscle-Skeletal	687	NKX3-1	ENSG00000167034.9	8	2.31452e-15	7.17501e-14	31	4.56491e-13	Yes	Yes
Muscle-Skeletal	687	STC1	ENSG00000159167.11	8	8.57843e-05	0.00265931	31	0.00424323	Yes	Yes
Muscle-Skeletal	687	ADAM28	ENSG00000042980.12	8	0.000346244	0.0107335	31	0.0133834	Yes	No
Muscle-Skeletal	687	NEFM	ENSG00000104722.13	8	0.000393286	0.011012	28	0.013672	Yes	No
Muscle-Skeletal	687	NEFL	ENSG00000277586.2	8	0.00267753	0.0749708	28	0.0758105	No	No
Muscle-Skeletal	687	DOCK5	ENSG00000147459.17	8	4.23912e-21	1.39891e-19	33	1.28688e-18	Yes	Yes
Muscle-Skeletal	687	GNRH1	ENSG00000147437.9	8	6.55633e-10	1.9669e-08	30	7.71918e-08	Yes	Yes
Muscle-Skeletal	687	RP11-395I14.2	ENSG00000253476.1	8	0.000431612	0.0129483	30	0.0156273	Yes	No
Muscle-Skeletal	687	KCTD9	ENSG00000104756.15	8	1.10299e-10	3.30898e-09	30	1.3943e-08	Yes	Yes
Muscle-Skeletal	687	CDCA2	ENSG00000184661.13	8	0.000506203	0.0156923	31	0.0183719	Yes	No
Muscle-Skeletal	687	EBF2	ENSG00000221818.8	8	4.06355e-05	0.00150351	37	0.00262755	Yes	Yes
Muscle-Skeletal	687	PPP2R2A	ENSG00000221914.9	8	0.000527892	0.0190041	36	0.0215875	Yes	No
Muscle-Skeletal	687	BNIP3L	ENSG00000104765.15	8	0.000173991	0.00608969	35	0.00840713	Yes	Yes
Muscle-Skeletal	687	PNMA2	ENSG00000240694.8	8	0.00029213	0.0102246	35	0.0128636	Yes	No
Muscle-Skeletal	687	DPYSL2	ENSG00000092964.17	8	9.71589e-09	3.69204e-07	38	1.26594e-06	Yes	Yes
Muscle-Skeletal	687	ADRA1A	ENSG00000120907.17	8	4.85115e-11	1.84344e-09	38	7.95753e-09	Yes	Yes
Muscle-Skeletal	687	STMN4	ENSG00000015592.16	8	6.75291e-05	0.00243105	36	0.00393488	Yes	Yes
Muscle-Skeletal	687	TRIM35	ENSG00000104228.12	8	7.84585e-05	0.00282451	36	0.00446048	Yes	Yes
Muscle-Skeletal	687	PTK2B	ENSG00000120899.17	8	4.23725e-09	1.56778e-07	37	5.59783e-07	Yes	Yes
Muscle-Skeletal	687	EPHX2	ENSG00000120915.13	8	2.69693e-88	9.70896e-87	36	1.0132e-84	Yes	Yes
Muscle-Skeletal	687	CLU	ENSG00000120885.21	8	9.57803e-11	3.25653e-09	34	1.37292e-08	Yes	Yes
Muscle-Skeletal	687	SCARA3	ENSG00000168077.13	8	4.10266e-05	0.0013949	34	0.00246509	Yes	Yes
Muscle-Skeletal	687	CCDC25	ENSG00000147419.17	8	1.0725e-39	3.53925e-38	33	7.9109e-37	Yes	Yes
Muscle-Skeletal	687	PBK	ENSG00000168078.9	8	0.000200895	0.00642863	32	0.00879797	Yes	Yes
Muscle-Skeletal	687	SCARA5	ENSG00000168079.16	8	5.22725e-10	1.67272e-08	32	6.60985e-08	Yes	Yes
Muscle-Skeletal	687	ELP3	ENSG00000134014.16	8	2.9095e-18	8.1466e-17	28	6.35245e-16	Yes	Yes
Muscle-Skeletal	687	ZNF395	ENSG00000186918.13	8	0.00071666	0.0200665	28	0.0226292	Yes	No
Muscle-Skeletal	687	FBXO16	ENSG00000214050.7	8	1.59809e-05	0.000447465	28	0.000917364	Yes	Yes
Muscle-Skeletal	687	FZD3	ENSG00000104290.10	8	6.21196e-07	1.73935e-05	28	4.74908e-05	Yes	Yes
Muscle-Skeletal	687	EXTL3	ENSG00000012232.8	8	7.54955e-05	0.00218937	29	0.00360026	Yes	Yes
Muscle-Skeletal	687	INTS9	ENSG00000104299.14	8	8.44964e-05	0.0023659	28	0.00384491	Yes	Yes
Muscle-Skeletal	687	HMBOX1	ENSG00000147421.17	8	0.000115524	0.00323469	28	0.00499529	Yes	Yes
Muscle-Skeletal	687	KIF13B	ENSG00000197892.12	8	7.15354e-05	0.00200299	28	0.0033386	Yes	Yes
Muscle-Skeletal	687	DUSP4	ENSG00000120875.8	8	0.000276427	0.00691067	25	0.00932896	Yes	Yes
Muscle-Skeletal	687	LINC00589	ENSG00000251191.7	8	0.000565186	0.0146948	26	0.0173967	Yes	No
Muscle-Skeletal	687	RP11-94H18.1	ENSG00000248964.6	8	0.000170077	0.00425193	25	0.00624786	Yes	Yes
Muscle-Skeletal	687	SARAF	ENSG00000133872.13	8	8.21663e-06	0.000213632	26	0.00047559	Yes	Yes
Muscle-Skeletal	687	LEPROTL1	ENSG00000104660.17	8	9.14341e-10	2.46872e-08	27	9.59023e-08	Yes	Yes
Muscle-Skeletal	687	RP11-51J9.5	ENSG00000271869.1	8	0.00308038	0.0800898	26	0.0808494	No	No
Muscle-Skeletal	687	DCTN6	ENSG00000104671.7	8	0.00016453	0.00427779	26	0.00627782	Yes	Yes
Muscle-Skeletal	687	RP11-51J9.6	ENSG00000272375.1	8	7.065e-05	0.0018369	26	0.003115	Yes	Yes
Muscle-Skeletal	687	RBPMS	ENSG00000157110.15	8	5.73399e-05	0.00166286	29	0.00285908	Yes	Yes
Muscle-Skeletal	687	GTF2E2	ENSG00000197265.8	8	5.25695e-06	0.000141938	27	0.000328213	Yes	Yes
Muscle-Skeletal	687	GSR	ENSG00000104687.12	8	0.00106605	0.0287832	27	0.0310162	Yes	No
Muscle-Skeletal	687	UBXN8	ENSG00000104691.14	8	1.36189e-08	3.54092e-07	26	1.21568e-06	Yes	Yes
Muscle-Skeletal	687	PPP2CB	ENSG00000104695.12	8	0.000153727	0.0039969	26	0.00594877	Yes	Yes
Muscle-Skeletal	687	WRN	ENSG00000165392.9	8	2.8403e-08	7.95285e-07	28	2.62121e-06	Yes	Yes
Muscle-Skeletal	687	RP11-11N9.4	ENSG00000247134.6	8	0.00121315	0.0351812	29	0.037141	Yes	No
Muscle-Skeletal	687	RP11-722E23.2	ENSG00000272338.2	8	2.18959e-07	5.91189e-06	27	1.73344e-05	Yes	Yes
Muscle-Skeletal	687	FUT10	ENSG00000172728.15	8	5.40667e-22	1.51387e-20	28	1.46562e-19	Yes	Yes
Muscle-Skeletal	687	TTI2	ENSG00000129696.12	8	2.83024e-05	0.000764166	27	0.00146788	Yes	Yes
Muscle-Skeletal	687	MAK16	ENSG00000198042.10	8	6.54241e-07	1.76645e-05	27	4.81817e-05	Yes	Yes
Muscle-Skeletal	687	RNF122	ENSG00000133874.1	8	0.000418167	0.0112905	27	0.0139652	Yes	No
Muscle-Skeletal	687	DUSP26	ENSG00000133878.8	8	1.26512e-14	3.28932e-13	26	1.98285e-12	Yes	Yes
Muscle-Skeletal	687	LINC01605	ENSG00000253161.5	8	0.000268192	0.00509565	19	0.0072548	Yes	Yes
Muscle-Skeletal	687	RP11-150O12.3	ENSG00000254290.1	8	7.55644e-05	0.00136016	18	0.00241617	Yes	Yes
Muscle-Skeletal	687	ZNF703	ENSG00000183779.6	8	0.000462049	0.00877894	19	0.0113523	Yes	No
Muscle-Skeletal	687	ERLIN2	ENSG00000147475.14	8	6.08835e-05	0.00121767	20	0.00219854	Yes	Yes
Muscle-Skeletal	687	PROSC	ENSG00000147471.11	8	0.00106711	0.0213423	20	0.0238702	Yes	No
Muscle-Skeletal	687	ADGRA2	ENSG00000020181.17	8	8.18999e-06	0.00017199	21	0.000390402	Yes	Yes
Muscle-Skeletal	687	BRF2	ENSG00000104221.12	8	0.000209907	0.00419814	20	0.00618577	Yes	Yes
Muscle-Skeletal	687	RAB11FIP1	ENSG00000156675.15	8	0.00164779	0.0329558	20	0.0350101	Yes	No
Muscle-Skeletal	687	EIF4EBP1	ENSG00000187840.4	8	0.000346192	0.00727004	21	0.00973316	Yes	Yes
Muscle-Skeletal	687	KB-1836B5.4	ENSG00000272128.1	8	0.000752441	0.0150488	20	0.0177322	Yes	No
Muscle-Skeletal	687	ASH2L	ENSG00000129691.15	8	0.00034579	0.00726159	21	0.00972509	Yes	Yes
Muscle-Skeletal	687	STAR	ENSG00000147465.11	8	0.000638408	0.0127682	20	0.0154493	Yes	No
Muscle-Skeletal	687	LSM1	ENSG00000175324.9	8	0.00020906	0.00418121	20	0.00616988	Yes	Yes
Muscle-Skeletal	687	BAG4	ENSG00000156735.10	8	0.000384801	0.00808083	21	0.0105962	Yes	No
Muscle-Skeletal	687	DDHD2	ENSG00000085788.13	8	5.47492e-13	1.14973e-11	21	6.10217e-11	Yes	Yes
Muscle-Skeletal	687	PLPP5	ENSG00000147535.16	8	9.66203e-07	1.93241e-05	20	5.23617e-05	Yes	Yes
Muscle-Skeletal	687	NSD3	ENSG00000147548.16	8	0.000238819	0.0050152	21	0.00715802	Yes	Yes
Muscle-Skeletal	687	RP11-350N15.5	ENSG00000272092.1	8	0.00173986	0.0347973	20	0.0367864	Yes	No
Muscle-Skeletal	687	LETM2	ENSG00000165046.12	8	0.000793897	0.0158779	20	0.0185446	Yes	No
Muscle-Skeletal	687	FGFR1	ENSG00000077782.19	8	8.29011e-05	0.00165802	20	0.00285137	Yes	Yes
Muscle-Skeletal	687	TACC1	ENSG00000147526.19	8	0.00120791	0.0241583	20	0.026585	Yes	No
Muscle-Skeletal	687	PLEKHA2	ENSG00000169499.14	8	0.000385769	0.00810115	21	0.0106159	Yes	No
Muscle-Skeletal	687	TM2D2	ENSG00000169490.16	8	3.04934e-17	6.40362e-16	21	4.67359e-15	Yes	Yes
Muscle-Skeletal	687	ADAM9	ENSG00000168615.11	8	2.88797e-15	6.93114e-14	24	4.4185e-13	Yes	Yes
Muscle-Skeletal	687	ADAM32	ENSG00000197140.14	8	2.31416e-19	6.01681e-18	26	5.01276e-17	Yes	Yes
Muscle-Skeletal	687	IDO1	ENSG00000131203.12	8	7.41497e-10	2.15034e-08	29	8.39809e-08	Yes	Yes
Muscle-Skeletal	687	C8orf4	ENSG00000176907.4	8	0.000971945	0.0291584	30	0.031372	Yes	No
Muscle-Skeletal	687	SFRP1	ENSG00000104332.11	8	0.000127878	0.00409209	32	0.00606455	Yes	Yes
Muscle-Skeletal	687	GOLGA7	ENSG00000147533.16	8	0.000595873	0.0172803	29	0.0199377	Yes	No
Muscle-Skeletal	687	GINS4	ENSG00000147536.11	8	0.000218502	0.00611806	28	0.00843399	Yes	Yes
Muscle-Skeletal	687	GPAT4	ENSG00000158669.11	8	0.000608898	0.017658	29	0.0203079	Yes	No
Muscle-Skeletal	687	ANK1	ENSG00000029534.19	8	3.65637e-12	1.09691e-10	30	5.36308e-10	Yes	Yes
Muscle-Skeletal	687	RP11-930P14.2	ENSG00000260588.1	8	0.00061586	0.0166282	27	0.0192947	Yes	No
Muscle-Skeletal	687	KAT6A	ENSG00000083168.9	8	0.000647547	0.0181313	28	0.0207668	Yes	No
Muscle-Skeletal	687	AP3M2	ENSG00000070718.11	8	5.22761e-53	1.25463e-51	24	4.64587e-50	Yes	Yes
Muscle-Skeletal	687	PLAT	ENSG00000104368.17	8	0.00166266	0.0399039	24	0.0417022	Yes	No
Muscle-Skeletal	687	IKBKB	ENSG00000104365.13	8	6.84311e-05	0.00171078	25	0.00293206	Yes	Yes
Muscle-Skeletal	687	POLB	ENSG00000070501.11	8	1.19259e-11	2.86221e-10	24	1.34224e-09	Yes	Yes
Muscle-Skeletal	687	DKK4	ENSG00000104371.4	8	0.00100399	0.0240959	24	0.0265204	Yes	No
Muscle-Skeletal	687	VDAC3	ENSG00000078668.13	8	0.000340583	0.00817399	24	0.0106965	Yes	No
Muscle-Skeletal	687	SLC20A2	ENSG00000168575.9	8	0.0038664	0.0966599	25	0.0972407	No	No
Muscle-Skeletal	687	SMIM19	ENSG00000176209.11	8	2.53646e-51	5.58021e-50	22	1.9538e-48	Yes	Yes
Muscle-Skeletal	687	THAP1	ENSG00000131931.8	8	0.000898541	0.0188694	21	0.0214568	Yes	No
Muscle-Skeletal	687	RNF170	ENSG00000120925.15	8	0.000216969	0.00455636	21	0.00661414	Yes	Yes
Muscle-Skeletal	687	HOOK3	ENSG00000168172.8	8	3.94434e-05	0.000867755	22	0.00164048	Yes	Yes
Muscle-Skeletal	687	FNTA	ENSG00000168522.12	8	9.34955e-06	0.00019634	21	0.000440451	Yes	Yes
Muscle-Skeletal	687	POMK	ENSG00000185900.9	8	0.00558945	0.117378	21	0.117759	No	No
Muscle-Skeletal	687	HGSNAT	ENSG00000165102.14	8	1.30209e-05	0.000260418	20	0.000568175	Yes	Yes
Muscle-Skeletal	687	SPIDR	ENSG00000164808.16	8	9.68726e-05	0.0021312	22	0.00351611	Yes	Yes
Muscle-Skeletal	687	CEBPD	ENSG00000221869.4	8	0.00143611	0.0229777	16	0.0254325	Yes	No
Muscle-Skeletal	687	PRKDC	ENSG00000253729.7	8	2.41215e-06	4.10065e-05	17	0.000104622	Yes	Yes
Muscle-Skeletal	687	MCM4	ENSG00000104738.16	8	4.13837e-08	6.20756e-07	15	2.07362e-06	Yes	Yes
Muscle-Skeletal	687	UBE2V2	ENSG00000169139.11	8	0.00125399	0.0188099	15	0.0213998	Yes	No
Muscle-Skeletal	687	SNAI2	ENSG00000019549.9	8	0.00165263	0.0330527	20	0.0351037	Yes	No
Muscle-Skeletal	687	C8orf22	ENSG00000168333.13	8	4.38183e-69	9.64002e-68	22	6.05175e-66	Yes	Yes
Muscle-Skeletal	687	PXDNL	ENSG00000147485.12	8	2.62626e-21	1.02424e-19	39	9.47645e-19	Yes	Yes
Muscle-Skeletal	687	RP11-11C20.3	ENSG00000272076.1	8	0.000253189	0.00784885	31	0.010363	Yes	No
Muscle-Skeletal	687	PCMTD1	ENSG00000168300.13	8	5.13609e-05	0.00164355	32	0.0028289	Yes	Yes
Muscle-Skeletal	687	RP11-546K22.3	ENSG00000272024.1	8	0.000524402	0.0162564	31	0.0189152	Yes	No
Muscle-Skeletal	687	RP11-546K22.1	ENSG00000253844.1	8	1.68289e-06	5.55352e-05	33	0.000138395	Yes	Yes
Muscle-Skeletal	687	RB1CC1	ENSG00000023287.12	8	3.69305e-05	0.00125564	34	0.00225947	Yes	Yes
Muscle-Skeletal	687	RP11-400K9.4	ENSG00000237807.3	8	0.000398217	0.0115483	29	0.0142282	Yes	No
Muscle-Skeletal	687	ATP6V1H	ENSG00000047249.17	8	0.000194195	0.00621424	32	0.00854311	Yes	Yes
Muscle-Skeletal	687	TCEA1	ENSG00000187735.13	8	0.00188007	0.0564021	30	0.0576652	No	No
Muscle-Skeletal	687	LYPLA1	ENSG00000120992.17	8	0.000347482	0.0104245	30	0.0130772	Yes	No
Muscle-Skeletal	687	MRPL15	ENSG00000137547.8	8	3.55393e-14	9.95102e-13	28	5.78801e-12	Yes	Yes
Muscle-Skeletal	687	SOX17	ENSG00000164736.5	8	0.000548729	0.0142669	26	0.0169564	Yes	No
Muscle-Skeletal	687	TMEM68	ENSG00000167904.14	8	7.04842e-11	2.11453e-09	30	9.07411e-09	Yes	Yes
Muscle-Skeletal	687	TGS1	ENSG00000137574.10	8	2.67969e-10	8.30704e-09	31	3.36448e-08	Yes	Yes
Muscle-Skeletal	687	LYN	ENSG00000254087.7	8	3.23407e-10	1.0349e-08	32	4.15278e-08	Yes	Yes
Muscle-Skeletal	687	RPS20	ENSG00000008988.9	8	3.4717e-08	1.04151e-06	30	3.38212e-06	Yes	Yes
Muscle-Skeletal	687	PLAG1	ENSG00000181690.7	8	0.00141529	0.0452892	32	0.0468729	Yes	No
Muscle-Skeletal	687	CHCHD7	ENSG00000170791.17	8	0.000132856	0.0042514	32	0.00624765	Yes	Yes
Muscle-Skeletal	687	RP11-140I16.3	ENSG00000272343.1	8	0.000554794	0.0177534	32	0.0204001	Yes	No
Muscle-Skeletal	687	SDR16C5	ENSG00000170786.12	8	0.00127972	0.0422306	33	0.043911	Yes	No
Muscle-Skeletal	687	PENK	ENSG00000181195.10	8	5.57731e-05	0.00189628	34	0.00319614	Yes	Yes
Muscle-Skeletal	687	LINC00968	ENSG00000246430.6	8	6.00371e-07	2.04126e-05	34	5.50817e-05	Yes	Yes
Muscle-Skeletal	687	IMPAD1	ENSG00000104331.8	8	0.000236396	0.00803748	34	0.0105549	Yes	No
Muscle-Skeletal	687	FAM110B	ENSG00000169122.11	8	0.000652452	0.0228358	35	0.0253013	Yes	No
Muscle-Skeletal	687	UBXN2B	ENSG00000215114.8	8	1.63281e-21	4.89844e-20	30	4.61988e-19	Yes	Yes
Muscle-Skeletal	687	SDCBP	ENSG00000137575.11	8	0.000642963	0.018003	28	0.0206439	Yes	No
Muscle-Skeletal	687	NSMAF	ENSG00000035681.7	8	0.00012678	0.00367662	29	0.00554755	Yes	Yes
Muscle-Skeletal	687	TOX	ENSG00000198846.5	8	6.57364e-05	0.00210357	32	0.00347838	Yes	Yes
Muscle-Skeletal	687	CA8	ENSG00000178538.9	8	1.86534e-07	5.22296e-06	28	1.54355e-05	Yes	Yes
Muscle-Skeletal	687	LINC01301	ENSG00000251396.6	8	0.000119798	0.00335436	28	0.00514045	Yes	Yes
Muscle-Skeletal	687	RAB2A	ENSG00000104388.14	8	1.59375e-17	4.46251e-16	28	3.2943e-15	Yes	Yes
Muscle-Skeletal	687	CHD7	ENSG00000171316.11	8	1.68988e-07	5.06965e-06	30	1.501e-05	Yes	Yes
Muscle-Skeletal	687	CLVS1	ENSG00000177182.10	8	0.00254732	0.0891561	35	0.0897832	No	No
Muscle-Skeletal	687	ASPH	ENSG00000198363.17	8	6.81869e-07	2.11379e-05	31	5.68739e-05	Yes	Yes
Muscle-Skeletal	687	NKAIN3	ENSG00000185942.11	8	1.09119e-09	4.14653e-08	38	1.57019e-07	Yes	Yes
Muscle-Skeletal	687	UG0898H09	ENSG00000274956.2	8	3.66277e-11	1.0622e-09	29	4.69879e-09	Yes	Yes
Muscle-Skeletal	687	GGH	ENSG00000137563.11	8	1.73537e-26	4.85904e-25	28	5.93825e-24	Yes	Yes
Muscle-Skeletal	687	YTHDF3-AS1	ENSG00000270673.1	8	4.71078e-10	1.2248e-08	26	4.8916e-08	Yes	Yes
Muscle-Skeletal	687	YTHDF3	ENSG00000185728.16	8	0.000140257	0.00378693	27	0.00568729	Yes	Yes
Muscle-Skeletal	687	RP11-16E18.3	ENSG00000261542.1	8	0.0104162	0.27082	26	0.270854	No	No
Muscle-Skeletal	687	BHLHE22	ENSG00000180828.2	8	0.00095579	0.0210274	22	0.0235558	Yes	No
Muscle-Skeletal	687	CYP7B1	ENSG00000172817.3	8	0.000438266	0.0109567	25	0.0136164	Yes	No
Muscle-Skeletal	687	CTD-3025N20.3	ENSG00000272010.1	8	4.43961e-14	1.1099e-12	25	6.42552e-12	Yes	Yes
Muscle-Skeletal	687	ARMC1	ENSG00000104442.9	8	8.39163e-16	2.18182e-14	26	1.43823e-13	Yes	Yes
Muscle-Skeletal	687	MTFR1	ENSG00000066855.15	8	2.84192e-44	7.389e-43	26	2.01954e-41	Yes	Yes
Muscle-Skeletal	687	PDE7A	ENSG00000205268.10	8	2.21306e-05	0.000575395	26	0.00114857	Yes	Yes
Muscle-Skeletal	687	DNAJC5B	ENSG00000147570.9	8	2.47995e-05	0.000619987	25	0.00122571	Yes	Yes
Muscle-Skeletal	687	TRIM55	ENSG00000147573.16	8	6.31264e-06	0.000151503	24	0.000348228	Yes	Yes
Muscle-Skeletal	687	RRS1	ENSG00000179041.3	8	0.000143181	0.00314999	22	0.00488879	Yes	Yes
Muscle-Skeletal	687	ADHFE1	ENSG00000147576.15	8	3.45583e-42	7.9484e-41	23	1.96824e-39	Yes	Yes
Muscle-Skeletal	687	C8orf46	ENSG00000169085.11	8	9.79252e-50	2.25228e-48	23	7.55666e-47	Yes	Yes
Muscle-Skeletal	687	MYBL1	ENSG00000185697.16	8	0.000972142	0.0223593	23	0.0248366	Yes	No
Muscle-Skeletal	687	VCPIP1	ENSG00000175073.7	8	4.24814e-05	0.00093459	22	0.00174791	Yes	Yes
Muscle-Skeletal	687	C8orf44	ENSG00000213865.7	8	0.000475631	0.0104639	22	0.0131154	Yes	No
Muscle-Skeletal	687	SGK3	ENSG00000104205.12	8	3.56183e-06	8.54839e-05	24	0.000206	Yes	Yes
Muscle-Skeletal	687	MCMDC2	ENSG00000178460.17	8	0.000121005	0.00278312	23	0.00440752	Yes	Yes
Muscle-Skeletal	687	TCF24	ENSG00000261787.1	8	2.64061e-05	0.000580933	22	0.00115733	Yes	Yes
Muscle-Skeletal	687	COPS5	ENSG00000121022.13	8	4.09497e-05	0.000941843	23	0.00176004	Yes	Yes
Muscle-Skeletal	687	CSPP1	ENSG00000104218.14	8	0.00113391	0.0272137	24	0.029501	Yes	No
Muscle-Skeletal	687	ARFGEF1	ENSG00000066777.8	8	0.0005144	0.01286	25	0.0155358	Yes	No
Muscle-Skeletal	687	RP11-7F18.2	ENSG00000271966.1	8	0.000901985	0.0198437	22	0.0224109	Yes	No
Muscle-Skeletal	687	PREX2	ENSG00000046889.18	8	2.09682e-05	0.000629047	30	0.00124088	Yes	Yes
Muscle-Skeletal	687	SULF1	ENSG00000137573.13	8	2.18215e-06	6.32823e-05	29	0.000156295	Yes	Yes
Muscle-Skeletal	687	SLCO5A1	ENSG00000137571.10	8	0.000420848	0.0122046	29	0.0148929	Yes	No
Muscle-Skeletal	687	NCOA2	ENSG00000140396.12	8	0.00112942	0.0327532	29	0.0348225	Yes	No
Muscle-Skeletal	687	TRAM1	ENSG00000067167.7	8	7.43969e-05	0.00185992	25	0.00314607	Yes	Yes
Muscle-Skeletal	687	LACTB2	ENSG00000147592.8	8	1.83815e-17	4.7792e-16	26	3.51839e-15	Yes	Yes
Muscle-Skeletal	687	XKR9	ENSG00000221947.7	8	1.15558e-125	3.12006e-124	27	9.64279e-122	Yes	Yes
Muscle-Skeletal	687	EYA1	ENSG00000104313.17	8	1.51887e-05	0.000455662	30	0.00093286	Yes	Yes
Muscle-Skeletal	687	MSC	ENSG00000178860.8	8	8.10179e-14	2.43054e-12	30	1.36577e-11	Yes	Yes
Muscle-Skeletal	687	TERF1	ENSG00000147601.13	8	0.00100382	0.0301145	30	0.0323054	Yes	No
Muscle-Skeletal	687	SBSPON	ENSG00000164764.10	8	0.000326633	0.009799	30	0.0124441	Yes	No
Muscle-Skeletal	687	RPL7	ENSG00000147604.13	8	0.000321174	0.00931406	29	0.0119329	Yes	No
Muscle-Skeletal	687	RDH10	ENSG00000121039.9	8	0.00023746	0.00688633	29	0.0093047	Yes	Yes
Muscle-Skeletal	687	STAU2	ENSG00000040341.17	8	0.000387864	0.0127995	33	0.0154779	Yes	No
Muscle-Skeletal	687	UBE2W	ENSG00000104343.19	8	8.40991e-05	0.00252297	30	0.00405913	Yes	Yes
Muscle-Skeletal	687	ELOC	ENSG00000154582.16	8	4.07391e-06	0.000114069	28	0.000268625	Yes	Yes
Muscle-Skeletal	687	TMEM70	ENSG00000175606.10	8	2.18348e-45	6.11376e-44	28	1.73594e-42	Yes	Yes
Muscle-Skeletal	687	LY96	ENSG00000154589.6	8	2.63899e-07	7.38917e-06	28	2.13966e-05	Yes	Yes
Muscle-Skeletal	687	RP11-6I2.3	ENSG00000254288.1	8	0.000180463	0.00523342	29	0.0074199	Yes	Yes
Muscle-Skeletal	687	RP11-6I2.4	ENSG00000253115.1	8	0.000153236	0.0042906	28	0.00629431	Yes	Yes
Muscle-Skeletal	687	JPH1	ENSG00000104369.4	8	0.000680619	0.019738	29	0.0223057	Yes	No
Muscle-Skeletal	687	GDAP1	ENSG00000104381.12	8	8.1618e-05	0.00253016	31	0.00406947	Yes	Yes
Muscle-Skeletal	687	PI15	ENSG00000137558.7	8	1.22659e-12	3.67977e-11	30	1.87322e-10	Yes	Yes
Muscle-Skeletal	687	CRISPLD1	ENSG00000121005.8	8	0.00107404	0.0322213	30	0.0343183	Yes	No
Muscle-Skeletal	687	ZFHX4	ENSG00000091656.15	8	0.00019228	0.00557612	29	0.00781561	Yes	Yes
Muscle-Skeletal	687	PEX2	ENSG00000164751.14	8	1.63541e-05	0.000441561	27	0.000906878	Yes	Yes
Muscle-Skeletal	687	PKIA	ENSG00000171033.12	8	0.000207298	0.00642623	31	0.00879617	Yes	Yes
Muscle-Skeletal	687	ZC2HC1A	ENSG00000104427.11	8	2.72811e-05	0.000818433	30	0.00155786	Yes	Yes
Muscle-Skeletal	687	IL7	ENSG00000104432.13	8	0.000230663	0.00691988	30	0.00933965	Yes	Yes
Muscle-Skeletal	687	STMN2	ENSG00000104435.13	8	0.000179181	0.00501707	28	0.00716004	Yes	Yes
Muscle-Skeletal	687	HEY1	ENSG00000164683.16	8	0.000463934	0.0125262	27	0.0152046	Yes	No
Muscle-Skeletal	687	LINC01607	ENSG00000272138.1	8	5.18018e-13	1.45045e-11	28	7.64519e-11	Yes	Yes
Muscle-Skeletal	687	RP11-26J3.1	ENSG00000249328.2	8	8.64822e-27	2.4215e-25	28	2.99354e-24	Yes	Yes
Muscle-Skeletal	687	MRPS28	ENSG00000147586.9	8	0.000322317	0.00902489	28	0.0116236	Yes	No
Muscle-Skeletal	687	TPD52	ENSG00000076554.15	8	6.34278e-44	1.77598e-42	28	4.75696e-41	Yes	Yes
Muscle-Skeletal	687	ZBTB10	ENSG00000205189.11	8	1.04368e-06	2.60921e-05	25	6.90248e-05	Yes	Yes
Muscle-Skeletal	687	RP11-48B3.3	ENSG00000254162.1	8	4.04748e-08	1.01187e-06	25	3.29586e-06	Yes	Yes
Muscle-Skeletal	687	RP11-48B3.4	ENSG00000260317.1	8	0.000286327	0.00715817	25	0.0096082	Yes	Yes
Muscle-Skeletal	687	ZNF704	ENSG00000164684.13	8	1.14274e-12	3.31396e-11	29	1.69559e-10	Yes	Yes
Muscle-Skeletal	687	PAG1	ENSG00000076641.4	8	0.000189919	0.00531772	28	0.00752099	Yes	Yes
Muscle-Skeletal	687	FABP5	ENSG00000164687.10	8	3.0926e-05	0.000804077	26	0.0015329	Yes	Yes
Muscle-Skeletal	687	PMP2	ENSG00000147588.6	8	0.000168515	0.00438139	26	0.0064047	Yes	Yes
Muscle-Skeletal	687	FABP4	ENSG00000170323.8	8	6.2389e-06	0.00016845	27	0.000383342	Yes	Yes
Muscle-Skeletal	687	IMPA1	ENSG00000133731.9	8	4.59092e-05	0.00128546	28	0.00230256	Yes	Yes
Muscle-Skeletal	687	SLC10A5	ENSG00000253598.1	8	1.5369e-13	4.14964e-12	27	2.29014e-11	Yes	Yes
Muscle-Skeletal	687	ZFAND1	ENSG00000104231.10	8	1.66784e-16	4.66994e-15	28	3.21968e-14	Yes	Yes
Muscle-Skeletal	687	CHMP4C	ENSG00000164695.4	8	1.41702e-05	0.000396764	28	0.000825638	Yes	Yes
Muscle-Skeletal	687	SNX16	ENSG00000104497.13	8	4.34338e-30	1.25958e-28	29	1.86913e-27	Yes	Yes
Muscle-Skeletal	687	LRRCC1	ENSG00000133739.15	8	9.20482e-13	1.84096e-11	20	9.64032e-11	Yes	Yes
Muscle-Skeletal	687	E2F5	ENSG00000133740.10	8	4.37338e-05	0.000918411	21	0.00172166	Yes	Yes
Muscle-Skeletal	687	C8orf59	ENSG00000176731.11	8	1.89431e-05	0.000397806	21	0.000827591	Yes	Yes
Muscle-Skeletal	687	CA13	ENSG00000185015.7	8	0.00542298	0.113883	21	0.114281	No	No
Muscle-Skeletal	687	CA1	ENSG00000133742.13	8	0.00286223	0.0601069	21	0.0612671	No	No
Muscle-Skeletal	687	CA3	ENSG00000164879.6	8	0.000190657	0.0040038	21	0.00595842	Yes	Yes
Muscle-Skeletal	687	CA2	ENSG00000104267.9	8	1.03879e-06	2.18146e-05	21	5.85476e-05	Yes	Yes
Muscle-Skeletal	687	WWP1	ENSG00000123124.13	8	7.95124e-11	2.06732e-09	26	8.88103e-09	Yes	Yes
Muscle-Skeletal	687	RMDN1	ENSG00000176623.11	8	1.43034e-11	3.57586e-10	25	1.66139e-09	Yes	Yes
Muscle-Skeletal	687	CPNE3	ENSG00000085719.12	8	7.61378e-28	1.90345e-26	25	2.49513e-25	Yes	Yes
Muscle-Skeletal	687	MMP16	ENSG00000156103.15	8	7.28259e-16	2.40326e-14	33	1.57515e-13	Yes	Yes
Muscle-Skeletal	687	RP11-37B2.1	ENSG00000251136.8	8	1.83882e-19	5.51646e-18	30	4.61265e-17	Yes	Yes
Muscle-Skeletal	687	RIPK2	ENSG00000104312.7	8	5.23459e-08	1.51803e-06	29	4.83478e-06	Yes	Yes
Muscle-Skeletal	687	OSGIN2	ENSG00000164823.9	8	7.56203e-13	2.11737e-11	28	1.1041e-10	Yes	Yes
Muscle-Skeletal	687	NBN	ENSG00000104320.13	8	1.08188e-26	3.02925e-25	28	3.73337e-24	Yes	Yes
Muscle-Skeletal	687	DECR1	ENSG00000104325.6	8	1.5142e-05	0.000408834	27	0.000847024	Yes	Yes
Muscle-Skeletal	687	CALB1	ENSG00000104327.7	8	3.00651e-05	0.000781694	26	0.00149626	Yes	Yes
Muscle-Skeletal	687	TMEM64	ENSG00000180694.13	8	5.42601e-28	1.3565e-26	25	1.78838e-25	Yes	Yes
Muscle-Skeletal	687	NECAB1	ENSG00000123119.11	8	0.00020271	0.00486505	24	0.00697717	Yes	Yes
Muscle-Skeletal	687	C8orf88	ENSG00000253250.2	8	1.6664e-05	0.000383272	23	0.000800983	Yes	Yes
Muscle-Skeletal	687	TMEM55A	ENSG00000155099.7	8	4.04714e-10	9.30841e-09	23	3.75397e-08	Yes	Yes
Muscle-Skeletal	687	OTUD6B	ENSG00000155100.10	8	0.00314283	0.0691422	22	0.0700665	No	No
Muscle-Skeletal	687	LRRC69	ENSG00000214954.8	8	5.06015e-13	1.16383e-11	23	6.17497e-11	Yes	Yes
Muscle-Skeletal	687	SLC26A7	ENSG00000147606.8	8	1.51016e-06	3.47337e-05	23	8.97581e-05	Yes	Yes
Muscle-Skeletal	687	RUNX1T1	ENSG00000079102.16	8	2.88897e-05	0.000606685	21	0.00120296	Yes	Yes
Muscle-Skeletal	687	RP11-100L22.1	ENSG00000253177.1	8	3.68817e-05	0.000774515	21	0.00148464	Yes	Yes
Muscle-Skeletal	687	TRIQK	ENSG00000205133.11	8	0.000423574	0.00931864	22	0.0119369	Yes	No
Muscle-Skeletal	687	FAM92A	ENSG00000188343.12	8	8.79413e-09	2.19853e-07	25	7.71454e-07	Yes	Yes
Muscle-Skeletal	687	RBM12B	ENSG00000183808.11	8	4.33891e-05	0.00108473	25	0.00198912	Yes	Yes
Muscle-Skeletal	687	TMEM67	ENSG00000164953.15	8	0.000350694	0.00911805	26	0.0117257	Yes	No
Muscle-Skeletal	687	PDP1	ENSG00000164951.15	8	0.000294271	0.00794532	27	0.010458	Yes	No
Muscle-Skeletal	687	GEM	ENSG00000164949.7	8	0.000174599	0.00471416	27	0.00680389	Yes	Yes
Muscle-Skeletal	687	RAD54B	ENSG00000197275.13	8	0.000236757	0.00686595	29	0.00928107	Yes	Yes
Muscle-Skeletal	687	FSBP	ENSG00000265817.2	8	0.000207924	0.00582188	28	0.00810002	Yes	Yes
Muscle-Skeletal	687	KIAA1429	ENSG00000164944.11	8	0.000723067	0.021692	30	0.0242109	Yes	No
Muscle-Skeletal	687	RP11-267M23.4	ENSG00000253704.1	8	3.82039e-06	0.000114612	30	0.000269721	Yes	Yes
Muscle-Skeletal	687	DPY19L4	ENSG00000156162.16	8	0.000528969	0.016927	32	0.0195722	Yes	No
Muscle-Skeletal	687	INTS8	ENSG00000164941.13	8	7.38803e-20	2.36417e-18	32	2.01991e-17	Yes	Yes
Muscle-Skeletal	687	CCNE2	ENSG00000175305.17	8	0.000629242	0.0201358	32	0.0226977	Yes	No
Muscle-Skeletal	687	NDUFAF6	ENSG00000156170.12	8	7.21792e-07	2.52627e-05	35	6.69851e-05	Yes	Yes
Muscle-Skeletal	687	TP53INP1	ENSG00000164938.13	8	0.000981496	0.0314079	32	0.0335542	Yes	No
Muscle-Skeletal	687	PLEKHF2	ENSG00000175895.3	8	9.4898e-06	0.000303674	32	0.000651146	Yes	Yes
Muscle-Skeletal	687	C8orf37	ENSG00000156172.5	8	6.24105e-10	1.93472e-08	31	7.60591e-08	Yes	Yes
Muscle-Skeletal	687	UQCRB	ENSG00000156467.9	8	0.00136537	0.0382304	28	0.0400966	Yes	No
Muscle-Skeletal	687	MTERF3	ENSG00000156469.8	8	0.000507715	0.014216	28	0.0169071	Yes	No
Muscle-Skeletal	687	PTDSS1	ENSG00000156471.12	8	2.55919e-05	0.000716574	28	0.00138865	Yes	Yes
Muscle-Skeletal	687	SDC2	ENSG00000169439.11	8	4.83425e-05	0.00140193	29	0.00247642	Yes	Yes
Muscle-Skeletal	687	CPQ	ENSG00000104324.15	8	8.67851e-06	0.000295069	34	0.000634984	Yes	Yes
Muscle-Skeletal	687	TSPYL5	ENSG00000180543.4	8	2.60061e-37	7.28172e-36	28	1.47386e-34	Yes	Yes
Muscle-Skeletal	687	MTDH	ENSG00000147649.9	8	1.79021e-05	0.000465454	26	0.000949761	Yes	Yes
Muscle-Skeletal	687	LAPTM4B	ENSG00000104341.16	8	2.46666e-31	6.16665e-30	25	9.7161e-29	Yes	Yes
Muscle-Skeletal	687	MATN2	ENSG00000132561.13	8	0.000716557	0.0186305	26	0.0212423	Yes	No
Muscle-Skeletal	687	RPL30	ENSG00000156482.10	8	0.00193145	0.0463547	24	0.0479263	Yes	No
Muscle-Skeletal	687	RIDA	ENSG00000132541.10	8	2.56693e-08	6.16062e-07	24	2.06051e-06	Yes	Yes
Muscle-Skeletal	687	POP1	ENSG00000104356.10	8	0.000266396	0.00639351	24	0.00875587	Yes	Yes
Muscle-Skeletal	687	NIPAL2	ENSG00000104361.9	8	0.000872717	0.0218179	25	0.0243187	Yes	No
Muscle-Skeletal	687	STK3	ENSG00000104375.15	8	2.97172e-05	0.000772646	26	0.00148177	Yes	Yes
Muscle-Skeletal	687	OSR2	ENSG00000164920.9	8	0.000591061	0.0106391	18	0.0132883	Yes	No
Muscle-Skeletal	687	RP11-410L14.2	ENSG00000253948.1	8	2.0753e-06	3.73555e-05	18	9.59929e-05	Yes	Yes
Muscle-Skeletal	687	VPS13B	ENSG00000132549.18	8	0.000257892	0.00747887	29	0.00995463	Yes	Yes
Muscle-Skeletal	687	COX6C	ENSG00000164919.10	8	0.000651264	0.0136765	21	0.0163612	Yes	No
Muscle-Skeletal	687	POLR2K	ENSG00000147669.10	8	0.000680791	0.0149774	22	0.0176636	Yes	No
Muscle-Skeletal	687	SPAG1	ENSG00000104450.12	8	4.35426e-28	1.04502e-26	24	1.38798e-25	Yes	Yes
Muscle-Skeletal	687	RNF19A	ENSG00000034677.12	8	0.000525826	0.0126198	24	0.0152905	Yes	No
Muscle-Skeletal	687	ANKRD46	ENSG00000186106.11	8	0.000367228	0.0091807	25	0.0117893	Yes	No
Muscle-Skeletal	687	SNX31	ENSG00000174226.8	8	4.51535e-55	1.17399e-53	26	4.6471e-52	Yes	Yes
Muscle-Skeletal	687	PABPC1	ENSG00000070756.15	8	1.025e-07	2.665e-06	26	8.23006e-06	Yes	Yes
Muscle-Skeletal	687	YWHAZ	ENSG00000164924.17	8	1.26067e-14	3.52989e-13	28	2.12388e-12	Yes	Yes
Muscle-Skeletal	687	KB-1460A1.1	ENSG00000253395.1	8	0.000669539	0.0194166	29	0.0219998	Yes	No
Muscle-Skeletal	687	KB-1460A1.5	ENSG00000261087.1	8	7.09215e-05	0.00205672	29	0.00341463	Yes	Yes
Muscle-Skeletal	687	ZNF706	ENSG00000120963.11	8	0.00123932	0.0359401	29	0.0378825	Yes	No
Muscle-Skeletal	687	NCALD	ENSG00000104490.17	8	9.63975e-09	3.47031e-07	36	1.19246e-06	Yes	Yes
Muscle-Skeletal	687	RRM2B	ENSG00000048392.11	8	1.56371e-16	4.69112e-15	30	3.23289e-14	Yes	Yes
Muscle-Skeletal	687	UBR5	ENSG00000104517.12	8	0.000409959	0.0131187	32	0.0157996	Yes	No
Muscle-Skeletal	687	KLF10	ENSG00000155090.14	8	6.76601e-05	0.0020298	30	0.00337516	Yes	Yes
Muscle-Skeletal	687	KB-1732A1.1	ENSG00000253669.3	8	1.40021e-06	4.20062e-05	30	0.00010702	Yes	Yes
Muscle-Skeletal	687	AZIN1	ENSG00000155096.13	8	0.000290141	0.00899437	31	0.0115908	Yes	No
Muscle-Skeletal	687	KB-1507C5.4	ENSG00000254281.1	8	3.90874e-06	0.000117262	30	0.000275394	Yes	Yes
Muscle-Skeletal	687	ATP6V1C1	ENSG00000155097.11	8	0.000109794	0.00340362	31	0.00520186	Yes	Yes
Muscle-Skeletal	687	BAALC	ENSG00000164929.16	8	2.44207e-08	7.57041e-07	31	2.50286e-06	Yes	Yes
Muscle-Skeletal	687	FZD6	ENSG00000164930.11	8	0.000501496	0.0155464	31	0.0182343	Yes	No
Muscle-Skeletal	687	CTHRC1	ENSG00000164932.12	8	2.16075e-05	0.000669834	31	0.0013104	Yes	Yes
Muscle-Skeletal	687	RP11-1C8.6	ENSG00000266289.1	8	6.20671e-05	0.00192408	31	0.00323485	Yes	Yes
Muscle-Skeletal	687	SLC25A32	ENSG00000164933.11	8	3.14476e-07	9.74874e-06	31	2.77394e-05	Yes	Yes
Muscle-Skeletal	687	DCAF13	ENSG00000164934.13	8	2.52786e-15	7.83637e-14	31	4.9719e-13	Yes	Yes
Muscle-Skeletal	687	LRP12	ENSG00000147650.11	8	0.000601766	0.0174512	29	0.0201017	Yes	No
Muscle-Skeletal	687	ZFPM2	ENSG00000169946.13	8	4.50415e-05	0.00189174	42	0.00319037	Yes	Yes
Muscle-Skeletal	687	RP11-395G23.3	ENSG00000254615.2	8	5.47463e-06	0.00014234	26	0.000329002	Yes	Yes
Muscle-Skeletal	687	OXR1	ENSG00000164830.18	8	9.22325e-05	0.00295144	32	0.00462351	Yes	Yes
Muscle-Skeletal	687	ABRA	ENSG00000174429.3	8	9.43208e-07	2.64098e-05	28	6.98079e-05	Yes	Yes
Muscle-Skeletal	687	ANGPT1	ENSG00000154188.9	8	1.02285e-09	3.27313e-08	32	1.25423e-07	Yes	Yes
Muscle-Skeletal	687	EIF3E	ENSG00000104408.9	8	0.000924826	0.0305192	33	0.0326983	Yes	No
Muscle-Skeletal	687	EMC2	ENSG00000104412.7	8	0.000596351	0.0178905	30	0.0205385	Yes	No
Muscle-Skeletal	687	TMEM74	ENSG00000164841.4	8	4.96753e-26	1.53993e-24	31	1.83593e-23	Yes	Yes
Muscle-Skeletal	687	NUDCD1	ENSG00000120526.10	8	7.57499e-09	1.9695e-07	26	6.95491e-07	Yes	Yes
Muscle-Skeletal	687	ENY2	ENSG00000120533.12	8	0.00266506	0.0666264	25	0.0676066	No	No
Muscle-Skeletal	687	PKHD1L1	ENSG00000205038.11	8	0.000581704	0.0145426	25	0.0172426	Yes	No
Muscle-Skeletal	687	EBAG9	ENSG00000147654.14	8	0.000264064	0.00607348	23	0.00838979	Yes	Yes
Muscle-Skeletal	687	SYBU	ENSG00000147642.16	8	0.00137267	0.0329442	24	0.0350001	Yes	No
Muscle-Skeletal	687	TRPS1	ENSG00000104447.12	8	7.18619e-05	0.002084	29	0.00345277	Yes	Yes
Muscle-Skeletal	687	EIF3H	ENSG00000147677.10	8	0.00122033	0.029288	24	0.0314988	Yes	No
Muscle-Skeletal	687	UTP23	ENSG00000147679.11	8	1.50347e-06	3.60833e-05	24	9.30214e-05	Yes	Yes
Muscle-Skeletal	687	RAD21	ENSG00000164754.14	8	2.87559e-09	6.90142e-08	24	2.55677e-07	Yes	Yes
Muscle-Skeletal	687	MED30	ENSG00000164758.7	8	1.70258e-05	0.000459697	27	0.000939922	Yes	Yes
Muscle-Skeletal	687	EXT1	ENSG00000182197.10	8	8.93186e-05	0.00294751	33	0.00461916	Yes	Yes
Muscle-Skeletal	687	SAMD12	ENSG00000177570.13	8	3.68157e-07	1.28855e-05	35	3.59332e-05	Yes	Yes
Muscle-Skeletal	687	TNFRSF11B	ENSG00000164761.8	8	0.000198695	0.00596085	30	0.00826191	Yes	Yes
Muscle-Skeletal	687	MAL2	ENSG00000147676.13	8	0.000140916	0.00436839	31	0.00638977	Yes	Yes
Muscle-Skeletal	687	NOV	ENSG00000136999.4	8	0.000545491	0.0163647	30	0.0190316	Yes	No
Muscle-Skeletal	687	ENPP2	ENSG00000136960.12	8	3.04618e-06	9.13854e-05	30	0.000219202	Yes	Yes
Muscle-Skeletal	687	TAF2	ENSG00000064313.11	8	0.000504329	0.0151299	30	0.0178173	Yes	No
Muscle-Skeletal	687	DSCC1	ENSG00000136982.5	8	2.54949e-77	7.39352e-76	29	5.71256e-74	Yes	Yes
Muscle-Skeletal	687	KB-1471A8.1	ENSG00000245330.4	8	9.80514e-28	2.84349e-26	29	3.70623e-25	Yes	Yes
Muscle-Skeletal	687	DEPTOR	ENSG00000155792.9	8	1.37456e-06	4.26113e-05	31	0.00010847	Yes	Yes
Muscle-Skeletal	687	RP11-760H22.2	ENSG00000254343.2	8	5.59644e-05	0.00162297	29	0.00279827	Yes	Yes
Muscle-Skeletal	687	COL14A1	ENSG00000187955.11	8	1.20493e-07	4.09677e-06	34	1.23179e-05	Yes	Yes
Muscle-Skeletal	687	MRPL13	ENSG00000172172.7	8	0.000111402	0.00345347	31	0.00526472	Yes	Yes
Muscle-Skeletal	687	MTBP	ENSG00000172167.7	8	0.00555467	0.172195	31	0.172313	No	No
Muscle-Skeletal	687	SNTB1	ENSG00000172164.13	8	0.000125727	0.00427471	34	0.00627541	Yes	Yes
Muscle-Skeletal	687	RP11-369K17.1	ENSG00000253619.1	8	4.98433e-26	1.59499e-24	32	1.89874e-23	Yes	Yes
Muscle-Skeletal	687	HAS2	ENSG00000170961.6	8	1.42423e-07	4.2727e-06	30	1.2799e-05	Yes	Yes
Muscle-Skeletal	687	RP11-973F15.2	ENSG00000263443.1	8	0.000935276	0.0233819	25	0.0258119	Yes	No
Muscle-Skeletal	687	RP11-44N11.2	ENSG00000272384.1	8	8.29738e-05	0.00215732	26	0.00355447	Yes	Yes
Muscle-Skeletal	687	RP11-44N11.3	ENSG00000272043.1	8	0.000272208	0.00707742	26	0.00951889	Yes	Yes
Muscle-Skeletal	687	ZHX2	ENSG00000178764.7	8	0.000215905	0.00604534	28	0.00835954	Yes	Yes
Muscle-Skeletal	687	DERL1	ENSG00000136986.9	8	1.27774e-12	3.32212e-11	26	1.69869e-10	Yes	Yes
Muscle-Skeletal	687	TBC1D31	ENSG00000156787.16	8	0.00010561	0.00285147	27	0.00449495	Yes	Yes
Muscle-Skeletal	687	C8orf76	ENSG00000189376.11	8	0.000257365	0.00694884	27	0.00937184	Yes	Yes
Muscle-Skeletal	687	ZHX1	ENSG00000165156.14	8	0.000758294	0.0204739	27	0.0230176	Yes	No
Muscle-Skeletal	687	ATAD2	ENSG00000156802.12	8	0.00068253	0.0191108	28	0.0216869	Yes	No
Muscle-Skeletal	687	WDYHV1	ENSG00000156795.6	8	7.60347e-47	2.12897e-45	28	6.49235e-44	Yes	Yes
Muscle-Skeletal	687	FBXO32	ENSG00000156804.7	8	3.51808e-05	0.000985062	28	0.00182763	Yes	Yes
Muscle-Skeletal	687	KLHL38	ENSG00000175946.8	8	1.97337e-05	0.000552545	28	0.00110847	Yes	Yes
Muscle-Skeletal	687	FAM91A1	ENSG00000176853.15	8	3.018e-05	0.000875221	29	0.00165323	Yes	Yes
Muscle-Skeletal	687	FER1L6	ENSG00000214814.7	8	0.000937653	0.0309426	33	0.0331187	Yes	No
Muscle-Skeletal	687	RP11-383J24.1	ENSG00000253227.1	8	5.47979e-42	1.64394e-40	30	4.03971e-39	Yes	Yes
Muscle-Skeletal	687	TMEM65	ENSG00000164983.7	8	2.61998e-07	8.12194e-06	31	2.33879e-05	Yes	Yes
Muscle-Skeletal	687	TRMT12	ENSG00000183665.5	8	0.00055972	0.0167916	30	0.0194506	Yes	No
Muscle-Skeletal	687	RNF139-AS1	ENSG00000245149.3	8	1.07605e-14	3.22814e-13	30	1.94816e-12	Yes	Yes
Muscle-Skeletal	687	RNF139	ENSG00000170881.4	8	0.000226895	0.00680686	30	0.00921903	Yes	Yes
Muscle-Skeletal	687	TATDN1	ENSG00000147687.18	8	1.33631e-07	4.14258e-06	31	1.24393e-05	Yes	Yes
Muscle-Skeletal	687	NDUFB9	ENSG00000147684.7	8	4.57508e-07	1.41827e-05	31	3.9312e-05	Yes	Yes
Muscle-Skeletal	687	MTSS1	ENSG00000170873.18	8	5.13517e-11	1.69461e-09	33	7.33477e-09	Yes	Yes
Muscle-Skeletal	687	ZNF572	ENSG00000180938.5	8	4.3402e-05	0.00130206	30	0.00232867	Yes	Yes
Muscle-Skeletal	687	SQLE	ENSG00000104549.11	8	0.00037891	0.0113673	30	0.0140321	Yes	No
Muscle-Skeletal	687	WASHC5	ENSG00000164961.15	8	0.000102598	0.00318053	31	0.00492905	Yes	Yes
Muscle-Skeletal	687	NSMCE2	ENSG00000156831.7	8	4.23226e-07	1.48129e-05	35	4.09316e-05	Yes	Yes
Muscle-Skeletal	687	TRIB1	ENSG00000173334.3	8	0.000413757	0.0128265	31	0.0155035	Yes	No
Muscle-Skeletal	687	FAM84B	ENSG00000168672.3	8	3.4647e-08	1.1087e-06	32	3.58872e-06	Yes	Yes
Muscle-Skeletal	687	MYC	ENSG00000136997.16	8	0.00222032	0.0732706	33	0.0741332	No	No
Muscle-Skeletal	687	PVT1	ENSG00000249859.9	8	0.000640892	0.023713	37	0.0261452	Yes	No
Muscle-Skeletal	687	GSDMC	ENSG00000147697.8	8	1.55761e-27	4.82858e-26	31	6.18328e-25	Yes	Yes
Muscle-Skeletal	687	FAM49B	ENSG00000153310.19	8	0.000289063	0.00953907	33	0.0121698	Yes	No
Muscle-Skeletal	687	ASAP1	ENSG00000153317.14	8	1.157e-06	4.28092e-05	37	0.000108928	Yes	Yes
Muscle-Skeletal	687	EFR3A	ENSG00000132294.14	8	0.000101554	0.00335127	33	0.00513719	Yes	Yes
Muscle-Skeletal	687	LRRC6	ENSG00000129295.8	8	0.000521252	0.0177226	34	0.0203719	Yes	No
Muscle-Skeletal	687	TMEM71	ENSG00000165071.14	8	8.14981e-05	0.00268944	33	0.00428491	Yes	Yes
Muscle-Skeletal	687	PHF20L1	ENSG00000129292.20	8	0.000121405	0.00400637	33	0.00595882	Yes	Yes
Muscle-Skeletal	687	TG	ENSG00000042832.11	8	1.80916e-05	0.000687481	38	0.00134002	Yes	Yes
Muscle-Skeletal	687	SLA	ENSG00000155926.13	8	1.31885e-05	0.000461597	35	0.000942968	Yes	Yes
Muscle-Skeletal	687	WISP1	ENSG00000104415.13	8	2.42756e-17	8.49646e-16	35	6.15629e-15	Yes	Yes
Muscle-Skeletal	687	NDRG1	ENSG00000104419.14	8	3.3295e-07	1.19862e-05	36	3.35709e-05	Yes	Yes
Muscle-Skeletal	687	ST3GAL1	ENSG00000008513.14	8	0.000402654	0.0148982	37	0.0175885	Yes	No
Muscle-Skeletal	687	RP11-629O1.2	ENSG00000261220.2	8	0.000404837	0.0141693	35	0.0168603	Yes	No
Muscle-Skeletal	687	ZFAT	ENSG00000066827.15	8	5.2155e-21	1.98189e-19	38	1.80663e-18	Yes	Yes
Muscle-Skeletal	687	AC083843.1	ENSG00000259820.1	8	1.67409e-23	5.6919e-22	34	5.99833e-21	Yes	Yes
Muscle-Skeletal	687	KHDRBS3	ENSG00000131773.13	8	0.000354906	0.0124217	35	0.0151063	Yes	No
Muscle-Skeletal	687	COL22A1	ENSG00000169436.16	8	8.2693e-21	3.30772e-19	40	2.97639e-18	Yes	Yes
Muscle-Skeletal	687	KCNK9	ENSG00000169427.6	8	0.000610074	0.0207425	34	0.023276	Yes	No
Muscle-Skeletal	687	TRAPPC9	ENSG00000167632.14	8	2.13818e-14	8.98036e-13	42	5.24431e-12	Yes	Yes
Muscle-Skeletal	687	CHRAC1	ENSG00000104472.9	8	1.56498e-54	4.69494e-53	30	1.8403e-51	Yes	Yes
Muscle-Skeletal	687	AGO2	ENSG00000123908.11	8	5.05291e-05	0.00166746	33	0.00286546	Yes	Yes
Muscle-Skeletal	687	ERICD	ENSG00000280303.2	8	4.37883e-05	0.00135744	31	0.00241255	Yes	Yes
Muscle-Skeletal	687	PTK2	ENSG00000169398.19	8	0.000960786	0.0345883	36	0.0365751	Yes	No
Muscle-Skeletal	687	DENND3	ENSG00000105339.10	8	1.78229e-08	6.0598e-07	34	2.02847e-06	Yes	Yes
Muscle-Skeletal	687	SLC45A4	ENSG00000022567.9	8	6.56667e-07	2.29833e-05	35	6.14482e-05	Yes	Yes
Muscle-Skeletal	687	GPR20	ENSG00000204882.3	8	2.10783e-05	0.000695583	33	0.00135385	Yes	Yes
Muscle-Skeletal	687	PTP4A3	ENSG00000184489.11	8	6.07042e-07	2.06394e-05	34	5.5635e-05	Yes	Yes
Muscle-Skeletal	687	TSNARE1	ENSG00000171045.14	8	2.89048e-12	1.1851e-10	41	5.76967e-10	Yes	Yes
Muscle-Skeletal	687	ADGRB1	ENSG00000181790.10	8	0.000236312	0.00945249	40	0.0120814	Yes	No
Muscle-Skeletal	687	ARC	ENSG00000198576.3	8	1.43866e-12	5.32304e-11	37	2.68087e-10	Yes	Yes
Muscle-Skeletal	687	JRK	ENSG00000234616.8	8	7.05975e-97	2.6827e-95	38	3.59281e-93	Yes	Yes
Muscle-Skeletal	687	PSCA	ENSG00000167653.4	8	4.14622e-10	1.5341e-08	37	6.08003e-08	Yes	Yes
Muscle-Skeletal	687	LY6K	ENSG00000160886.13	8	1.09514e-19	4.05203e-18	37	3.41659e-17	Yes	Yes
Muscle-Skeletal	687	THEM6	ENSG00000130193.7	8	1.11715e-13	4.13347e-12	37	2.282e-11	Yes	Yes
Muscle-Skeletal	687	SLURP1	ENSG00000126233.1	8	4.32523e-05	0.00160033	37	0.00276916	Yes	Yes
Muscle-Skeletal	687	LYNX1	ENSG00000283992.1	8	2.94538e-07	1.08979e-05	37	3.07372e-05	Yes	Yes
Muscle-Skeletal	687	LYNX1	ENSG00000180155.19	8	3.02282e-31	1.11844e-29	37	1.725e-28	Yes	Yes
Muscle-Skeletal	687	LY6D	ENSG00000167656.4	8	0.000693261	0.0256507	37	0.0280168	Yes	No
Muscle-Skeletal	687	CYP11B1	ENSG00000160882.11	8	0.000668355	0.0247291	37	0.0271519	Yes	No
Muscle-Skeletal	687	LY6E	ENSG00000160932.10	8	0.000545806	0.019649	36	0.0222161	Yes	No
Muscle-Skeletal	687	LY6H	ENSG00000176956.12	8	0.000129307	0.00439642	34	0.00642376	Yes	Yes
Muscle-Skeletal	687	GPIHBP1	ENSG00000277494.1	8	1.40349e-14	4.63151e-13	33	2.76805e-12	Yes	Yes
Muscle-Skeletal	687	ZFP41	ENSG00000181638.17	8	5.0952e-07	1.68142e-05	33	4.60263e-05	Yes	Yes
Muscle-Skeletal	687	GLI4	ENSG00000250571.6	8	1.0157e-14	3.3518e-13	33	2.01975e-12	Yes	Yes
Muscle-Skeletal	687	ZNF696	ENSG00000185730.7	8	2.15858e-05	0.000712333	33	0.0013812	Yes	Yes
Muscle-Skeletal	687	TOP1MT	ENSG00000184428.12	8	3.63369e-09	1.19912e-07	33	4.32474e-07	Yes	Yes
Muscle-Skeletal	687	RHPN1	ENSG00000158106.13	8	5.45501e-15	1.7456e-13	32	1.07857e-12	Yes	Yes
Muscle-Skeletal	687	MAFA	ENSG00000182759.3	8	0.000909984	0.0291195	32	0.0313365	Yes	No
Muscle-Skeletal	687	ZC3H3	ENSG00000014164.6	8	8.21671e-14	2.71151e-12	33	1.51941e-11	Yes	Yes
Muscle-Skeletal	687	GSDMD	ENSG00000104518.10	8	8.03936e-35	2.4922e-33	31	4.63031e-32	Yes	Yes
Muscle-Skeletal	687	MROH6	ENSG00000204839.8	8	5.66457e-20	1.75602e-18	31	1.51076e-17	Yes	Yes
Muscle-Skeletal	687	NAPRT	ENSG00000147813.15	8	5.98221e-138	1.85449e-136	31	7.64191e-134	Yes	Yes
Muscle-Skeletal	687	EEF1D	ENSG00000104529.17	8	0.00100692	0.0312146	31	0.0333721	Yes	No
Muscle-Skeletal	687	TIGD5	ENSG00000179886.5	8	0.00010631	0.00329562	31	0.00506878	Yes	Yes
Muscle-Skeletal	687	PYCRL	ENSG00000104524.13	8	3.44375e-05	0.00106756	31	0.00196145	Yes	Yes
Muscle-Skeletal	687	TSTA3	ENSG00000104522.15	8	1.7422e-09	5.40081e-08	31	2.0237e-07	Yes	Yes
Muscle-Skeletal	687	ZNF623	ENSG00000183309.11	8	1.27753e-05	0.000396035	31	0.00082444	Yes	Yes
Muscle-Skeletal	687	ZNF707	ENSG00000181135.15	8	9.41409e-06	0.000282423	30	0.000610713	Yes	Yes
Muscle-Skeletal	687	MAPK15	ENSG00000181085.14	8	2.20717e-06	6.6215e-05	30	0.000162812	Yes	Yes
Muscle-Skeletal	687	FAM83H	ENSG00000180921.6	8	0.000427728	0.0128318	30	0.0155067	Yes	No
Muscle-Skeletal	687	SCRIB	ENSG00000180900.18	8	0.0010884	0.0337403	31	0.0357632	Yes	No
Muscle-Skeletal	687	PUF60	ENSG00000179950.13	8	0.000938227	0.0281468	30	0.0303895	Yes	No
Muscle-Skeletal	687	NRBP2	ENSG00000185189.17	8	0.00016694	0.0050082	30	0.0071493	Yes	Yes
Muscle-Skeletal	687	PLEC	ENSG00000178209.14	8	2.06827e-07	6.2048e-06	30	1.81337e-05	Yes	Yes
Muscle-Skeletal	687	PARP10	ENSG00000178685.13	8	7.40044e-05	0.00222013	30	0.00364191	Yes	Yes
Muscle-Skeletal	687	GRINA	ENSG00000178719.16	8	1.64222e-22	4.76245e-21	29	4.75978e-20	Yes	Yes
Muscle-Skeletal	687	SPATC1	ENSG00000186583.11	8	3.69792e-05	0.00110938	30	0.00202761	Yes	Yes
Muscle-Skeletal	687	OPLAH	ENSG00000178814.16	8	4.95954e-13	1.43827e-11	29	7.58595e-11	Yes	Yes
Muscle-Skeletal	687	EXOSC4	ENSG00000178896.8	8	7.09674e-05	0.00205805	29	0.00341516	Yes	Yes
Muscle-Skeletal	687	GPAA1	ENSG00000197858.10	8	0.000311058	0.00902068	29	0.0116191	Yes	No
Muscle-Skeletal	687	CYC1	ENSG00000179091.4	8	7.87919e-05	0.00228496	29	0.00373301	Yes	Yes
Muscle-Skeletal	687	SHARPIN	ENSG00000179526.16	8	0.000205761	0.00596708	29	0.00826911	Yes	Yes
Muscle-Skeletal	687	MAF1	ENSG00000179632.9	8	0.000128893	0.0037379	29	0.0056268	Yes	Yes
Muscle-Skeletal	687	WDR97	ENSG00000179698.13	8	1.90663e-46	5.52922e-45	29	1.64556e-43	Yes	Yes
Muscle-Skeletal	687	HGH1	ENSG00000235173.6	8	0.00146777	0.0410976	28	0.0428529	Yes	No
Muscle-Skeletal	687	MROH1	ENSG00000179832.17	8	0.00142338	0.0398547	28	0.0416534	Yes	No
Muscle-Skeletal	687	BOP1	ENSG00000261236.7	8	4.20309e-05	0.0010928	26	0.00200142	Yes	Yes
Muscle-Skeletal	687	SCX	ENSG00000260428.2	8	0.000420361	0.0109294	26	0.0135896	Yes	No
Muscle-Skeletal	687	HSF1	ENSG00000185122.10	8	0.000122978	0.00307445	25	0.00478588	Yes	Yes
Muscle-Skeletal	687	DGAT1	ENSG00000185000.11	8	0.00338284	0.084571	25	0.085282	No	No
Muscle-Skeletal	687	SCRT1	ENSG00000261678.2	8	7.10641e-06	0.000170554	24	0.000387471	Yes	Yes
Muscle-Skeletal	687	TMEM249	ENSG00000261587.2	8	5.02415e-05	0.0012058	24	0.00218004	Yes	Yes
Muscle-Skeletal	687	SLC52A2	ENSG00000185803.8	8	3.72322e-12	8.93572e-11	24	4.397e-10	Yes	Yes
Muscle-Skeletal	687	FBXL6	ENSG00000182325.10	8	6.6707e-05	0.00160097	24	0.00276967	Yes	Yes
Muscle-Skeletal	687	ADCK5	ENSG00000173137.11	8	3.88682e-07	9.32837e-06	24	2.66092e-05	Yes	Yes
Muscle-Skeletal	687	CPSF1	ENSG00000071894.16	8	7.88658e-141	1.81391e-139	23	8.09761e-137	Yes	Yes
Muscle-Skeletal	687	SLC39A4	ENSG00000147804.9	8	1.56362e-27	3.59632e-26	23	4.64975e-25	Yes	Yes
Muscle-Skeletal	687	VPS28	ENSG00000160948.13	8	3.06418e-65	7.04761e-64	23	3.93272e-62	Yes	Yes
Muscle-Skeletal	687	TONSL	ENSG00000160949.16	8	4.26976e-13	9.39347e-12	22	5.03544e-11	Yes	Yes
Muscle-Skeletal	687	CYHR1	ENSG00000187954.12	8	1.9229e-07	4.23038e-06	22	1.2684e-05	Yes	Yes
Muscle-Skeletal	687	KIFC2	ENSG00000167702.11	8	2.94792e-09	6.48542e-08	22	2.40955e-07	Yes	Yes
Muscle-Skeletal	687	PPP1R16A	ENSG00000160972.9	8	2.24829e-05	0.000494623	22	0.00100178	Yes	Yes
Muscle-Skeletal	687	GPT	ENSG00000167701.13	8	0.00072822	0.0152926	21	0.0179839	Yes	No
Muscle-Skeletal	687	MFSD3	ENSG00000167700.8	8	0.00118216	0.0248253	21	0.0272445	Yes	No
Muscle-Skeletal	687	RECQL4	ENSG00000160957.12	8	0.000421658	0.00885482	21	0.0114366	Yes	No
Muscle-Skeletal	687	LRRC14	ENSG00000160959.7	8	4.48154e-13	9.41123e-12	21	5.04328e-11	Yes	Yes
Muscle-Skeletal	687	C8orf82	ENSG00000213563.6	8	4.50518e-05	0.000946088	21	0.00176654	Yes	Yes
Muscle-Skeletal	687	ARHGAP39	ENSG00000147799.11	8	0.000675383	0.014183	21	0.0168729	Yes	No
Muscle-Skeletal	687	AF186192.1	ENSG00000254533.1	8	1.02716e-06	1.74617e-05	17	4.76609e-05	Yes	Yes
Muscle-Skeletal	687	ZNF251	ENSG00000198169.8	8	1.93275e-05	0.000328568	17	0.000698283	Yes	Yes
Muscle-Skeletal	687	ZNF34	ENSG00000196378.11	8	1.2997e-10	2.20949e-09	17	9.46899e-09	Yes	Yes
Muscle-Skeletal	687	RPL8	ENSG00000161016.17	8	9.35504e-23	1.49681e-21	16	1.54002e-20	Yes	Yes
Muscle-Skeletal	687	ZNF517	ENSG00000197363.9	8	1.52126e-11	2.43402e-10	16	1.14848e-09	Yes	Yes
Muscle-Skeletal	687	ZNF7	ENSG00000147789.15	8	0.00329355	0.0526967	16	0.0540729	No	No
Muscle-Skeletal	687	COMMD5	ENSG00000170619.9	8	0.000339284	0.00542854	16	0.00764611	Yes	Yes
Muscle-Skeletal	687	ZNF250	ENSG00000196150.13	8	0.00617585	0.0926377	15	0.0932236	No	No
Muscle-Skeletal	687	ZNF16	ENSG00000170631.14	8	1.27153e-05	0.000178014	14	0.000402825	Yes	Yes
Muscle-Skeletal	687	C8orf33	ENSG00000182307.12	8	0.000436419	0.00567345	13	0.00792714	Yes	Yes
Muscle-Skeletal	687	WASHC1	ENSG00000181404.15	9	1.39789e-78	3.35494e-77	24	2.72309e-75	Yes	Yes
Muscle-Skeletal	687	FOXD4	ENSG00000170122.5	9	3.98957e-20	1.03729e-18	26	9.06978e-18	Yes	Yes
Muscle-Skeletal	687	CBWD1	ENSG00000172785.18	9	2.8198e-81	7.61347e-80	27	6.61384e-78	Yes	Yes
Muscle-Skeletal	687	C9orf66	ENSG00000183784.6	9	3.2472e-15	9.09216e-14	28	5.74146e-13	Yes	Yes
Muscle-Skeletal	687	DOCK8	ENSG00000107099.15	9	1.13415e-17	3.74269e-16	33	2.77439e-15	Yes	Yes
Muscle-Skeletal	687	KANK1	ENSG00000107104.18	9	1.01029e-08	4.04118e-07	40	1.37977e-06	Yes	Yes
Muscle-Skeletal	687	DMRT3	ENSG00000064218.4	9	2.69837e-08	1.21427e-06	45	3.90868e-06	Yes	Yes
Muscle-Skeletal	687	LINC01230	ENSG00000281769.1	9	1.9854e-16	9.13284e-15	46	6.17995e-14	Yes	Yes
Muscle-Skeletal	687	DMRT2	ENSG00000173253.15	9	9.1959e-16	4.23011e-14	46	2.7313e-13	Yes	Yes
Muscle-Skeletal	687	SMARCA2	ENSG00000080503.22	9	0.000862294	0.0396655	46	0.0414692	Yes	No
Muscle-Skeletal	687	VLDLR	ENSG00000147852.15	9	8.47577e-05	0.00313604	37	0.0048709	Yes	Yes
Muscle-Skeletal	687	KCNV2	ENSG00000168263.8	9	0.000386157	0.0139017	36	0.0165872	Yes	No
Muscle-Skeletal	687	PUM3	ENSG00000080608.9	9	0.000195386	0.00742467	38	0.00989894	Yes	Yes
Muscle-Skeletal	687	RFX3	ENSG00000080298.15	9	6.45219e-05	0.00270992	42	0.00431245	Yes	Yes
Muscle-Skeletal	687	RFX3-AS1	ENSG00000232104.3	9	4.93572e-31	1.82622e-29	37	2.78455e-28	Yes	Yes
Muscle-Skeletal	687	RP11-509J21.4	ENSG00000226669.2	9	1.38926e-12	4.72347e-11	34	2.38789e-10	Yes	Yes
Muscle-Skeletal	687	GLIS3	ENSG00000107249.21	9	1.29704e-05	0.000544757	42	0.00109408	Yes	Yes
Muscle-Skeletal	687	SLC1A1	ENSG00000106688.11	9	2.29743e-15	8.04102e-14	35	5.09571e-13	Yes	Yes
Muscle-Skeletal	687	SPATA6L	ENSG00000106686.16	9	3.20091e-09	1.15233e-07	36	4.16439e-07	Yes	Yes
Muscle-Skeletal	687	PLPP6	ENSG00000205808.5	9	3.77128e-21	1.28224e-19	34	1.18226e-18	Yes	Yes
Muscle-Skeletal	687	CDC37L1-AS1	ENSG00000273061.1	9	0.000107238	0.00375335	35	0.00564477	Yes	Yes
Muscle-Skeletal	687	CDC37L1	ENSG00000106993.11	9	2.34707e-32	8.21475e-31	35	1.34576e-29	Yes	Yes
Muscle-Skeletal	687	AK3	ENSG00000147853.16	9	2.12593e-50	7.44074e-49	35	2.52812e-47	Yes	Yes
Muscle-Skeletal	687	RCL1	ENSG00000120158.11	9	7.82365e-05	0.00273828	35	0.0043485	Yes	Yes
Muscle-Skeletal	687	JAK2	ENSG00000096968.13	9	1.01711e-05	0.000355989	35	0.000749424	Yes	Yes
Muscle-Skeletal	687	PLGRKT	ENSG00000107020.9	9	3.98722e-05	0.00123604	31	0.0022277	Yes	Yes
Muscle-Skeletal	687	CD274	ENSG00000120217.13	9	4.78875e-09	1.43663e-07	30	5.14668e-07	Yes	Yes
Muscle-Skeletal	687	PDCD1LG2	ENSG00000197646.7	9	1.31678e-17	3.95033e-16	30	2.92426e-15	Yes	Yes
Muscle-Skeletal	687	RIC1	ENSG00000107036.11	9	0.000297483	0.00981695	33	0.0124629	Yes	No
Muscle-Skeletal	687	ERMP1	ENSG00000099219.13	9	7.22332e-05	0.002167	30	0.00356858	Yes	Yes
Muscle-Skeletal	687	KIAA2026	ENSG00000183354.11	9	4.1466e-05	0.00132691	32	0.00236758	Yes	Yes
Muscle-Skeletal	687	MLANA	ENSG00000120215.9	9	0.000156794	0.00454701	29	0.00660356	Yes	Yes
Muscle-Skeletal	687	RANBP6	ENSG00000137040.9	9	0.000210936	0.00632808	30	0.00867809	Yes	Yes
Muscle-Skeletal	687	IL33	ENSG00000137033.11	9	0.000100387	0.00331276	33	0.00508932	Yes	Yes
Muscle-Skeletal	687	UHRF2	ENSG00000147854.16	9	1.10663e-05	0.000387319	35	0.000808496	Yes	Yes
Muscle-Skeletal	687	GLDC	ENSG00000178445.9	9	1.1049e-13	3.97764e-12	36	2.19748e-11	Yes	Yes
Muscle-Skeletal	687	KDM4C	ENSG00000107077.18	9	1.02286e-08	4.3983e-07	43	1.49503e-06	Yes	Yes
Muscle-Skeletal	687	RP11-77E14.2	ENSG00000273056.1	9	2.60875e-05	0.00106959	41	0.00196472	Yes	Yes
Muscle-Skeletal	687	TMEM261	ENSG00000137038.7	9	0.000628539	0.0270272	43	0.0293225	Yes	No
Muscle-Skeletal	687	PTPRD	ENSG00000153707.16	9	2.5932e-09	2.12643e-07	82	7.48604e-07	Yes	Yes
Muscle-Skeletal	687	PTPRD-AS1	ENSG00000225706.1	9	7.03856e-18	2.88581e-16	41	2.16238e-15	Yes	Yes
Muscle-Skeletal	687	TYRP1	ENSG00000107165.12	9	0.000302434	0.0105852	35	0.0132292	Yes	No
Muscle-Skeletal	687	LURAP1L	ENSG00000153714.5	9	2.01331e-10	7.0466e-09	35	2.87718e-08	Yes	Yes
Muscle-Skeletal	687	MPDZ	ENSG00000107186.16	9	3.2113e-09	1.15607e-07	36	4.17697e-07	Yes	Yes
Muscle-Skeletal	687	LINC01235	ENSG00000270547.5	9	5.37558e-08	1.72019e-06	32	5.45044e-06	Yes	Yes
Muscle-Skeletal	687	RP11-536O18.1	ENSG00000226197.2	9	1.35118e-06	4.32376e-05	32	0.000109913	Yes	Yes
Muscle-Skeletal	687	NFIB	ENSG00000147862.15	9	0.000199394	0.00757697	38	0.0100703	Yes	No
Muscle-Skeletal	687	RP11-408A13.4	ENSG00000272871.1	9	2.02669e-17	7.09341e-16	35	5.16296e-15	Yes	Yes
Muscle-Skeletal	687	ZDHHC21	ENSG00000175893.11	9	2.37152e-05	0.000853746	36	0.00161742	Yes	Yes
Muscle-Skeletal	687	FREM1	ENSG00000164946.19	9	0.000350705	0.0129761	37	0.0156502	Yes	No
Muscle-Skeletal	687	TTC39B	ENSG00000155158.20	9	2.31969e-74	8.58287e-73	37	6.24142e-71	Yes	Yes
Muscle-Skeletal	687	SNAPC3	ENSG00000164975.15	9	1.51336e-06	5.44811e-05	36	0.000135936	Yes	Yes
Muscle-Skeletal	687	PSIP1	ENSG00000164985.14	9	0.000400825	0.0144297	36	0.0171257	Yes	No
Muscle-Skeletal	687	CCDC171	ENSG00000164989.16	9	3.46422e-20	1.52426e-18	44	1.3163e-17	Yes	Yes
Muscle-Skeletal	687	BNC2	ENSG00000173068.17	9	7.51876e-09	3.23307e-07	43	1.11451e-06	Yes	Yes
Muscle-Skeletal	687	RP11-132E11.2	ENSG00000237153.2	9	1.0638e-07	4.04246e-06	38	1.21614e-05	Yes	Yes
Muscle-Skeletal	687	CNTLN	ENSG00000044459.14	9	3.95769e-06	0.00017018	43	0.000386732	Yes	Yes
Muscle-Skeletal	687	SH3GL2	ENSG00000107295.9	9	0.00020385	0.00815401	40	0.0106747	Yes	No
Muscle-Skeletal	687	ADAMTSL1	ENSG00000178031.16	9	0.000232356	0.0123149	53	0.0149979	Yes	No
Muscle-Skeletal	687	RRAGA	ENSG00000155876.5	9	9.80254e-06	0.000323484	33	0.000688662	Yes	Yes
Muscle-Skeletal	687	HAUS6	ENSG00000147874.10	9	1.47147e-05	0.0005003	34	0.00101174	Yes	Yes
Muscle-Skeletal	687	PLIN2	ENSG00000147872.9	9	4.32169e-06	0.000146937	34	0.0003388	Yes	Yes
Muscle-Skeletal	687	DENND4C	ENSG00000137145.20	9	5.39226e-06	0.000188729	35	0.000424918	Yes	Yes
Muscle-Skeletal	687	RPS6	ENSG00000137154.12	9	7.42932e-06	0.000245168	33	0.00053819	Yes	Yes
Muscle-Skeletal	687	ACER2	ENSG00000177076.5	9	0.000405501	0.012976	32	0.0156502	Yes	No
Muscle-Skeletal	687	SLC24A2	ENSG00000155886.11	9	0.000140509	0.00491782	35	0.00704155	Yes	Yes
Muscle-Skeletal	687	MLLT3	ENSG00000171843.15	9	3.08158e-05	0.00095529	31	0.00178062	Yes	Yes
Muscle-Skeletal	687	FOCAD	ENSG00000188352.12	9	3.97191e-07	1.27101e-05	32	3.54626e-05	Yes	Yes
Muscle-Skeletal	687	FOCAD-AS1	ENSG00000227071.1	9	3.81169e-08	1.06727e-06	28	3.4581e-06	Yes	Yes
Muscle-Skeletal	687	HACD4	ENSG00000188921.13	9	0.000358116	0.0100273	28	0.0126738	Yes	No
Muscle-Skeletal	687	KLHL9	ENSG00000198642.6	9	2.83543e-06	7.37211e-05	26	0.000179933	Yes	Yes
Muscle-Skeletal	687	MTAP	ENSG00000099810.18	9	1.28293e-59	3.84879e-58	30	1.75721e-56	Yes	Yes
Muscle-Skeletal	687	CDKN2A	ENSG00000147889.17	9	0.00149541	0.0433668	29	0.0450022	Yes	No
Muscle-Skeletal	687	CDKN2B	ENSG00000147883.10	9	8.44179e-06	0.000244812	29	0.000537483	Yes	Yes
Muscle-Skeletal	687	DMRTA1	ENSG00000176399.3	9	1.0576e-76	3.06704e-75	29	2.33604e-73	Yes	Yes
Muscle-Skeletal	687	LINC01239	ENSG00000234840.1	9	1.98021e-11	6.13865e-10	31	2.78449e-09	Yes	Yes
Muscle-Skeletal	687	TUSC1	ENSG00000198680.4	9	2.22748e-25	7.57343e-24	34	8.76892e-23	Yes	Yes
Muscle-Skeletal	687	CAAP1	ENSG00000120159.11	9	3.57865e-19	1.18096e-17	33	9.65368e-17	Yes	Yes
Muscle-Skeletal	687	PLAA	ENSG00000137055.14	9	0.000133213	0.00452923	34	0.0065819	Yes	Yes
Muscle-Skeletal	687	IFT74	ENSG00000096872.15	9	2.88691e-08	1.01042e-06	35	3.29179e-06	Yes	Yes
Muscle-Skeletal	687	TEK	ENSG00000120156.20	9	0.000207119	0.00724917	35	0.00971412	Yes	Yes
Muscle-Skeletal	687	MOB3B	ENSG00000120162.9	9	9.00002e-05	0.00342001	38	0.00522114	Yes	Yes
Muscle-Skeletal	687	C9orf72	ENSG00000147894.14	9	1.5402e-19	5.54472e-18	36	4.63386e-17	Yes	Yes
Muscle-Skeletal	687	ACO1	ENSG00000122729.18	9	8.58379e-14	3.09017e-12	36	1.72617e-11	Yes	Yes
Muscle-Skeletal	687	DDX58	ENSG00000107201.9	9	4.97058e-12	1.78941e-10	36	8.5588e-10	Yes	Yes
Muscle-Skeletal	687	TOPORS	ENSG00000197579.7	9	0.000339181	0.0118713	35	0.0145526	Yes	No
Muscle-Skeletal	687	TOPORS-AS1	ENSG00000235453.8	9	0.00014155	0.00495425	35	0.00708235	Yes	Yes
Muscle-Skeletal	687	NDUFB6	ENSG00000165264.10	9	0.00238173	0.0833604	35	0.0840771	No	No
Muscle-Skeletal	687	GVQW1	ENSG00000241043.1	9	2.31831e-19	7.88224e-18	34	6.51288e-17	Yes	Yes
Muscle-Skeletal	687	APTX	ENSG00000137074.18	9	3.60575e-10	1.26201e-08	35	5.03521e-08	Yes	Yes
Muscle-Skeletal	687	DNAJA1	ENSG00000086061.15	9	0.00149915	0.0494719	33	0.0509394	No	No
Muscle-Skeletal	687	SMU1	ENSG00000122692.8	9	6.78866e-13	2.24026e-11	33	1.16515e-10	Yes	Yes
Muscle-Skeletal	687	B4GALT1	ENSG00000086062.12	9	5.50979e-40	1.76313e-38	32	3.97409e-37	Yes	Yes
Muscle-Skeletal	687	BAG1	ENSG00000107262.18	9	4.21777e-05	0.00126533	30	0.00227386	Yes	Yes
Muscle-Skeletal	687	CHMP5	ENSG00000086065.13	9	4.72544e-05	0.00141763	30	0.00250085	Yes	Yes
Muscle-Skeletal	687	NFX1	ENSG00000086102.18	9	5.39366e-05	0.0016181	30	0.00279167	Yes	Yes
Muscle-Skeletal	687	AQP7	ENSG00000165269.12	9	0.00070877	0.0205543	29	0.0231047	Yes	No
Muscle-Skeletal	687	AQP3	ENSG00000165272.14	9	1.07027e-14	2.99675e-13	28	1.81491e-12	Yes	Yes
Muscle-Skeletal	687	NOL6	ENSG00000165271.16	9	3.89169e-12	1.08967e-10	28	5.33095e-10	Yes	Yes
Muscle-Skeletal	687	RP11-384P7.7	ENSG00000260947.1	9	2.10147e-46	5.88412e-45	28	1.74794e-43	Yes	Yes
Muscle-Skeletal	687	PRSS3	ENSG00000010438.16	9	0.000820372	0.0229704	28	0.0254293	Yes	No
Muscle-Skeletal	687	UBE2R2	ENSG00000107341.4	9	5.31051e-05	0.00154005	29	0.00268003	Yes	Yes
Muscle-Skeletal	687	UBAP2	ENSG00000137073.21	9	1.85421e-05	0.000519179	28	0.00104755	Yes	Yes
Muscle-Skeletal	687	DCAF12	ENSG00000198876.12	9	8.55949e-12	2.22547e-10	26	1.05285e-09	Yes	Yes
Muscle-Skeletal	687	UBAP1	ENSG00000165006.13	9	3.83627e-27	9.97429e-26	26	1.25921e-24	Yes	Yes
Muscle-Skeletal	687	KIF24	ENSG00000186638.16	9	3.94104e-19	9.85259e-18	25	8.08687e-17	Yes	Yes
Muscle-Skeletal	687	NUDT2	ENSG00000164978.17	9	1.2595e-95	3.14876e-94	25	3.95342e-92	Yes	Yes
Muscle-Skeletal	687	KIAA1161	ENSG00000164976.8	9	3.12721e-05	0.000781802	25	0.00149629	Yes	Yes
Muscle-Skeletal	687	C9orf24	ENSG00000164972.12	9	4.07133e-11	1.01783e-09	25	4.51493e-09	Yes	Yes
Muscle-Skeletal	687	FAM219A	ENSG00000164970.14	9	0.00118037	0.0295092	25	0.0317219	Yes	No
Muscle-Skeletal	687	DNAI1	ENSG00000122735.15	9	0.000116938	0.00280651	24	0.00443693	Yes	Yes
Muscle-Skeletal	687	ENHO	ENSG00000168913.6	9	0.0015465	0.037116	24	0.0389965	Yes	No
Muscle-Skeletal	687	CNTFR	ENSG00000122756.14	9	9.0446e-05	0.0021707	24	0.00357382	Yes	Yes
Muscle-Skeletal	687	RPP25L	ENSG00000164967.9	9	0.000644709	0.0148283	23	0.0175212	Yes	No
Muscle-Skeletal	687	DCTN3	ENSG00000137100.15	9	0.0015468	0.0355765	23	0.0375213	Yes	No
Muscle-Skeletal	687	SIGMAR1	ENSG00000147955.16	9	0.000827697	0.0182093	22	0.0208331	Yes	No
Muscle-Skeletal	687	GALT	ENSG00000213930.11	9	4.20829e-19	9.67906e-18	23	7.95664e-17	Yes	Yes
Muscle-Skeletal	687	IL11RA	ENSG00000137070.17	9	8.31406e-09	1.91223e-07	23	6.7631e-07	Yes	Yes
Muscle-Skeletal	687	CCL27	ENSG00000213927.3	9	0.000369173	0.00849097	23	0.011043	Yes	No
Muscle-Skeletal	687	RP11-195F19.5	ENSG00000187186.14	9	4.29129e-08	9.86996e-07	23	3.21875e-06	Yes	Yes
Muscle-Skeletal	687	CCL19	ENSG00000172724.11	9	0.000372844	0.00820258	22	0.0107243	Yes	No
Muscle-Skeletal	687	CCL21	ENSG00000137077.7	9	0.00158724	0.0349194	22	0.0368985	Yes	No
Muscle-Skeletal	687	PHF24	ENSG00000122733.12	9	0.000234828	0.00516622	22	0.00734422	Yes	Yes
Muscle-Skeletal	687	DNAJB5-AS1	ENSG00000281491.1	9	0.000191472	0.00421238	22	0.00620221	Yes	Yes
Muscle-Skeletal	687	DNAJB5	ENSG00000137094.14	9	0.0001949	0.0042878	22	0.00629078	Yes	Yes
Muscle-Skeletal	687	C9orf131	ENSG00000174038.12	9	4.31645e-05	0.00094962	22	0.00177231	Yes	Yes
Muscle-Skeletal	687	VCP	ENSG00000165280.15	9	5.35503e-05	0.00117811	22	0.00213719	Yes	Yes
Muscle-Skeletal	687	FANCG	ENSG00000221829.9	9	6.87819e-18	1.5132e-16	22	1.16013e-15	Yes	Yes
Muscle-Skeletal	687	PIGO	ENSG00000165282.13	9	2.06592e-17	4.54502e-16	22	3.35213e-15	Yes	Yes
Muscle-Skeletal	687	STOML2	ENSG00000165283.15	9	0.000511636	0.011256	22	0.0139289	Yes	No
Muscle-Skeletal	687	FAM214B	ENSG00000005238.19	9	0.000219265	0.00482384	22	0.0069292	Yes	Yes
Muscle-Skeletal	687	UNC13B	ENSG00000198722.14	9	0.000108611	0.00271528	25	0.0043188	Yes	Yes
Muscle-Skeletal	687	RUSC2	ENSG00000198853.11	9	0.000565321	0.0130024	23	0.0156713	Yes	No
Muscle-Skeletal	687	FAM166B	ENSG00000215187.10	9	4.13078e-10	9.5008e-09	23	3.82771e-08	Yes	Yes
Muscle-Skeletal	687	TESK1	ENSG00000107140.15	9	1.74101e-05	0.000400432	23	0.000831976	Yes	Yes
Muscle-Skeletal	687	CD72	ENSG00000137101.12	9	3.27731e-08	7.53781e-07	23	2.4926e-06	Yes	Yes
Muscle-Skeletal	687	SIT1	ENSG00000137078.8	9	0.000645855	0.0142088	22	0.0168998	Yes	No
Muscle-Skeletal	687	CCDC107	ENSG00000159884.11	9	0.000220587	0.00485291	22	0.00696225	Yes	Yes
Muscle-Skeletal	687	ARHGEF39	ENSG00000137135.17	9	7.96622e-25	1.83223e-23	23	2.07365e-22	Yes	Yes
Muscle-Skeletal	687	CA9	ENSG00000107159.12	9	0.000342029	0.00752465	22	0.010009	Yes	No
Muscle-Skeletal	687	TPM2	ENSG00000198467.13	9	5.07182e-05	0.0011158	22	0.00203773	Yes	Yes
Muscle-Skeletal	687	TLN1	ENSG00000137076.20	9	0.000269348	0.006195	23	0.00851812	Yes	Yes
Muscle-Skeletal	687	CREB3	ENSG00000107175.11	9	6.90818e-08	1.58888e-06	23	5.04842e-06	Yes	Yes
Muscle-Skeletal	687	GBA2	ENSG00000070610.14	9	1.51781e-34	3.49097e-33	23	6.45608e-32	Yes	Yes
Muscle-Skeletal	687	RGP1	ENSG00000107185.9	9	1.82458e-05	0.000419653	23	0.000866536	Yes	Yes
Muscle-Skeletal	687	RP11-112J3.16	ENSG00000227388.2	9	2.19607e-19	5.05096e-18	23	4.23443e-17	Yes	Yes
Muscle-Skeletal	687	NPR2	ENSG00000159899.14	9	6.75784e-10	1.5543e-08	23	6.15707e-08	Yes	Yes
Muscle-Skeletal	687	SPAG8	ENSG00000137098.13	9	0.000139876	0.00321715	23	0.00497381	Yes	Yes
Muscle-Skeletal	687	HINT2	ENSG00000137133.10	9	0.00100784	0.0231804	23	0.0256264	Yes	No
Muscle-Skeletal	687	TMEM8B	ENSG00000137103.16	9	1.0438e-32	2.40074e-31	23	4.05702e-30	Yes	Yes
Muscle-Skeletal	687	LINC00950	ENSG00000281205.1	9	2.04595e-09	4.70567e-08	23	1.77274e-07	Yes	Yes
Muscle-Skeletal	687	OR13J1	ENSG00000168828.5	9	0.00109662	0.0252223	23	0.0276216	Yes	No
Muscle-Skeletal	687	HRCT1	ENSG00000196196.2	9	6.33353e-37	1.45671e-35	23	2.91542e-34	Yes	Yes
Muscle-Skeletal	687	SPAAR	ENSG00000235387.2	9	8.28776e-17	1.98906e-15	24	1.40635e-14	Yes	Yes
Muscle-Skeletal	687	RECK	ENSG00000122707.11	9	0.000174082	0.00435204	25	0.0063705	Yes	Yes
Muscle-Skeletal	687	GLIPR2	ENSG00000122694.15	9	1.78457e-07	4.46143e-06	25	1.33172e-05	Yes	Yes
Muscle-Skeletal	687	CLTA	ENSG00000122705.16	9	0.0014756	0.0368901	25	0.0387997	Yes	No
Muscle-Skeletal	687	GNE	ENSG00000159921.14	9	2.63244e-07	6.5811e-06	25	1.91742e-05	Yes	Yes
Muscle-Skeletal	687	RNF38	ENSG00000137075.17	9	0.000350636	0.00911654	26	0.0117247	Yes	No
Muscle-Skeletal	687	EBLN3P	ENSG00000281649.1	9	2.52763e-08	6.82459e-07	27	2.26654e-06	Yes	Yes
Muscle-Skeletal	687	ZCCHC7	ENSG00000147905.17	9	5.91137e-05	0.00177341	30	0.00302072	Yes	Yes
Muscle-Skeletal	687	GRHPR	ENSG00000137106.17	9	1.91368e-29	5.35831e-28	28	7.64773e-27	Yes	Yes
Muscle-Skeletal	687	ZBTB5	ENSG00000168795.4	9	8.83569e-07	2.47399e-05	28	6.57508e-05	Yes	Yes
Muscle-Skeletal	687	POLR1E	ENSG00000137054.15	9	8.84212e-34	2.47579e-32	28	4.41604e-31	Yes	Yes
Muscle-Skeletal	687	FBXO10	ENSG00000147912.12	9	4.526e-14	1.31254e-12	29	7.5551e-12	Yes	Yes
Muscle-Skeletal	687	TOMM5	ENSG00000175768.12	9	0.00251779	0.0730159	29	0.0738801	No	No
Muscle-Skeletal	687	FRMPD1	ENSG00000070601.9	9	7.07403e-08	2.19295e-06	31	6.84727e-06	Yes	Yes
Muscle-Skeletal	687	TRMT10B	ENSG00000165275.9	9	2.45742e-12	7.37225e-11	30	3.65903e-10	Yes	Yes
Muscle-Skeletal	687	EXOSC3	ENSG00000107371.12	9	4.4969e-05	0.00134907	30	0.00240205	Yes	Yes
Muscle-Skeletal	687	DCAF10	ENSG00000122741.15	9	0.000281619	0.00844856	30	0.0109985	Yes	No
Muscle-Skeletal	687	SLC25A51	ENSG00000122696.13	9	6.00412e-32	1.74119e-30	29	2.82084e-29	Yes	Yes
Muscle-Skeletal	687	SHB	ENSG00000107338.9	9	8.41999e-10	2.4418e-08	29	9.49253e-08	Yes	Yes
Muscle-Skeletal	687	ALDH1B1	ENSG00000137124.7	9	1.28025e-12	3.20063e-11	25	1.63865e-10	Yes	Yes
Muscle-Skeletal	687	CNTNAP3	ENSG00000106714.17	9	0.000474661	0.00806924	17	0.0105845	Yes	No
Muscle-Skeletal	687	GLIDR	ENSG00000278175.3	9	2.48535e-07	1.73975e-06	7	5.50601e-06	Yes	Yes
Muscle-Skeletal	687	RP11-58A12.3	ENSG00000225655.5	9	0.00121521	0.00850649	7	0.0110596	Yes	No
Muscle-Skeletal	687	CBWD7	ENSG00000215126.10	9	2.41639e-13	1.93311e-12	8	1.09391e-11	Yes	Yes
Muscle-Skeletal	687	CNTNAP3B	ENSG00000154529.14	9	2.27096e-33	3.17935e-32	14	5.63966e-31	Yes	Yes
Muscle-Skeletal	687	LINC01410	ENSG00000238113.6	9	4.67396e-07	1.86958e-06	4	5.89254e-06	Yes	Yes
Muscle-Skeletal	687	RP11-262H14.3	ENSG00000234665.8	9	2.06712e-77	1.03356e-76	5	8.26386e-75	Yes	Yes
Muscle-Skeletal	687	RP11-262H14.4	ENSG00000170161.6	9	2.02007e-06	1.01004e-05	5	2.86587e-05	Yes	Yes
Muscle-Skeletal	687	CBWD5	ENSG00000147996.16	9	2.65476e-32	1.32738e-31	5	2.2791e-30	Yes	Yes
Muscle-Skeletal	687	ZNF658	ENSG00000274349.4	9	2.1826e-05	0.000130956	6	0.000305413	Yes	Yes
Muscle-Skeletal	687	CBWD3	ENSG00000196873.15	9	7.76805e-08	1.16521e-06	15	3.76101e-06	Yes	Yes
Muscle-Skeletal	687	PGM5	ENSG00000154330.12	9	1.38381e-06	2.62924e-05	19	6.95204e-05	Yes	Yes
Muscle-Skeletal	687	TMEM252	ENSG00000181778.4	9	0.000158653	0.00285575	18	0.00450081	Yes	Yes
Muscle-Skeletal	687	PIP5K1B	ENSG00000107242.17	9	0.000163807	0.00393136	24	0.00586692	Yes	Yes
Muscle-Skeletal	687	FAM122A	ENSG00000187866.8	9	0.000273215	0.00546429	20	0.00768462	Yes	Yes
Muscle-Skeletal	687	FXN	ENSG00000165060.11	9	5.71251e-14	1.371e-12	24	7.86906e-12	Yes	Yes
Muscle-Skeletal	687	TJP2	ENSG00000119139.17	9	3.24994e-55	8.77483e-54	27	3.4906e-52	Yes	Yes
Muscle-Skeletal	687	FAM189A2	ENSG00000135063.17	9	7.25636e-07	2.03178e-05	28	5.48601e-05	Yes	Yes
Muscle-Skeletal	687	APBA1	ENSG00000107282.7	9	0.000190655	0.00571966	30	0.00798061	Yes	Yes
Muscle-Skeletal	687	PTAR1	ENSG00000188647.12	9	0.000154617	0.00432928	28	0.00634469	Yes	Yes
Muscle-Skeletal	687	C9orf135	ENSG00000204711.8	9	4.52565e-08	1.31244e-06	29	4.20666e-06	Yes	Yes
Muscle-Skeletal	687	MAMDC2	ENSG00000165072.9	9	5.68815e-06	0.000176333	31	0.000399189	Yes	Yes
Muscle-Skeletal	687	SMC5	ENSG00000198887.8	9	6.80387e-05	0.00197312	29	0.00330141	Yes	Yes
Muscle-Skeletal	687	KLF9	ENSG00000119138.4	9	9.4347e-05	0.00264172	28	0.00421683	Yes	Yes
Muscle-Skeletal	687	TMEM2	ENSG00000135048.13	9	3.81266e-05	0.00106755	28	0.00196145	Yes	Yes
Muscle-Skeletal	687	ABHD17B	ENSG00000107362.13	9	1.153e-05	0.00029978	26	0.000643827	Yes	Yes
Muscle-Skeletal	687	C9orf85	ENSG00000155621.14	9	2.91802e-05	0.000758685	26	0.00145917	Yes	Yes
Muscle-Skeletal	687	GDA	ENSG00000119125.16	9	1.47771e-10	3.98981e-09	27	1.67067e-08	Yes	Yes
Muscle-Skeletal	687	LINC01504	ENSG00000225434.2	9	1.53988e-52	3.69571e-51	24	1.34375e-49	Yes	Yes
Muscle-Skeletal	687	ZFAND5	ENSG00000107372.12	9	9.83038e-05	0.00235929	24	0.00383612	Yes	Yes
Muscle-Skeletal	687	TMC1	ENSG00000165091.15	9	4.70725e-08	1.31803e-06	28	4.22374e-06	Yes	Yes
Muscle-Skeletal	687	LINC01474	ENSG00000236849.5	9	1.39154e-05	0.000333969	24	0.000708637	Yes	Yes
Muscle-Skeletal	687	ALDH1A1	ENSG00000165092.12	9	9.2881e-05	0.00241491	26	0.00391387	Yes	Yes
Muscle-Skeletal	687	ANXA1	ENSG00000135046.13	9	0.00105203	0.0263007	25	0.0286266	Yes	No
Muscle-Skeletal	687	TRPM6	ENSG00000119121.21	9	0.000888456	0.0275421	31	0.0298027	Yes	No
Muscle-Skeletal	687	C9orf40	ENSG00000135045.6	9	2.95229e-06	8.85686e-05	30	0.000212891	Yes	Yes
Muscle-Skeletal	687	CARNMT1	ENSG00000156017.12	9	2.2332e-08	6.92291e-07	31	2.29588e-06	Yes	Yes
Muscle-Skeletal	687	NMRK1	ENSG00000106733.20	9	1.19561e-57	3.70638e-56	31	1.5758e-54	Yes	Yes
Muscle-Skeletal	687	OSTF1	ENSG00000134996.11	9	1.29367e-05	0.000401037	31	0.000833126	Yes	Yes
Muscle-Skeletal	687	PCSK5	ENSG00000099139.13	9	1.10832e-05	0.000476576	43	0.000969991	Yes	Yes
Muscle-Skeletal	687	RFK	ENSG00000135002.11	9	5.88958e-08	2.06135e-06	35	6.45896e-06	Yes	Yes
Muscle-Skeletal	687	GCNT1	ENSG00000187210.12	9	2.14573e-05	0.000772463	36	0.00148159	Yes	Yes
Muscle-Skeletal	687	PRUNE2	ENSG00000106772.17	9	1.08722e-07	4.02271e-06	37	1.21065e-05	Yes	Yes
Muscle-Skeletal	687	VPS13A	ENSG00000197969.11	9	1.90444e-24	6.47509e-23	34	7.15197e-22	Yes	Yes
Muscle-Skeletal	687	GNA14	ENSG00000156049.6	9	0.000287328	0.00948183	33	0.0121121	Yes	No
Muscle-Skeletal	687	GNAQ	ENSG00000156052.10	9	4.6393e-05	0.00157736	34	0.00273461	Yes	Yes
Muscle-Skeletal	687	CEP78	ENSG00000148019.12	9	1.4157e-09	3.96397e-08	28	1.50496e-07	Yes	Yes
Muscle-Skeletal	687	PSAT1	ENSG00000135069.13	9	0.000443014	0.0124044	28	0.0150886	Yes	No
Muscle-Skeletal	687	TLE4	ENSG00000106829.18	9	0.000539622	0.0183471	34	0.0209743	Yes	No
Muscle-Skeletal	687	TLE1	ENSG00000196781.14	9	1.13839e-22	3.1875e-21	28	3.22787e-20	Yes	Yes
Muscle-Skeletal	687	FRMD3	ENSG00000172159.15	9	6.97407e-09	2.16196e-07	31	7.60116e-07	Yes	Yes
Muscle-Skeletal	687	IDNK	ENSG00000148057.15	9	1.7462e-05	0.000523859	30	0.00105633	Yes	Yes
Muscle-Skeletal	687	UBQLN1	ENSG00000135018.13	9	3.20972e-09	9.95013e-08	31	3.6162e-07	Yes	Yes
Muscle-Skeletal	687	GKAP1	ENSG00000165113.12	9	4.00429e-11	1.24133e-09	31	5.45513e-09	Yes	Yes
Muscle-Skeletal	687	KIF27	ENSG00000165115.14	9	3.56072e-18	1.06822e-16	30	8.26146e-16	Yes	Yes
Muscle-Skeletal	687	C9orf64	ENSG00000165118.14	9	3.21141e-05	0.000963424	30	0.00179349	Yes	Yes
Muscle-Skeletal	687	HNRNPK	ENSG00000165119.20	9	0.000242993	0.0072898	30	0.00975311	Yes	Yes
Muscle-Skeletal	687	RMI1	ENSG00000178966.16	9	6.74492e-05	0.00202348	30	0.00336604	Yes	Yes
Muscle-Skeletal	687	NTRK2	ENSG00000148053.15	9	0.000519664	0.0171489	33	0.0198003	Yes	No
Muscle-Skeletal	687	AGTPBP1	ENSG00000135049.15	9	1.11424e-15	3.45414e-14	31	2.24108e-13	Yes	Yes
Muscle-Skeletal	687	RP11-213G2.2	ENSG00000230303.5	9	0.000562584	0.0157524	28	0.0184272	Yes	No
Muscle-Skeletal	687	NAA35	ENSG00000135040.15	9	5.52391e-06	0.000160193	29	0.000366316	Yes	Yes
Muscle-Skeletal	687	GOLM1	ENSG00000135052.16	9	7.14398e-13	2.07176e-11	29	1.08207e-10	Yes	Yes
Muscle-Skeletal	687	ISCA1	ENSG00000135070.14	9	0.000130093	0.00377269	29	0.00566803	Yes	Yes
Muscle-Skeletal	687	ZCCHC6	ENSG00000083223.17	9	0.000249392	0.00748176	30	0.00995689	Yes	Yes
Muscle-Skeletal	687	GAS1	ENSG00000180447.6	9	0.000579757	0.0179725	31	0.0206149	Yes	No
Muscle-Skeletal	687	GAS1RR	ENSG00000226237.1	9	1.55508e-06	4.97627e-05	32	0.000124978	Yes	Yes
Muscle-Skeletal	687	RP11-276H19.2	ENSG00000269994.1	9	2.40703e-05	0.000770248	32	0.00147805	Yes	Yes
Muscle-Skeletal	687	C9orf170	ENSG00000204446.4	9	0.000380196	0.0121663	32	0.0148563	Yes	No
Muscle-Skeletal	687	DAPK1	ENSG00000196730.12	9	2.77876e-22	1.05593e-20	38	1.03223e-19	Yes	Yes
Muscle-Skeletal	687	CTSL	ENSG00000135047.14	9	1.83585e-05	0.000642546	35	0.00126332	Yes	Yes
Muscle-Skeletal	687	CDK20	ENSG00000156345.17	9	8.24361e-05	0.0029677	36	0.00464174	Yes	Yes
Muscle-Skeletal	687	SPIN1	ENSG00000106723.16	9	1.37476e-20	4.81166e-19	35	4.28887e-18	Yes	Yes
Muscle-Skeletal	687	C9orf47	ENSG00000186354.10	9	0.00174661	0.0611315	35	0.0622627	No	No
Muscle-Skeletal	687	S1PR3	ENSG00000213694.3	9	2.88785e-09	1.01075e-07	35	3.6709e-07	Yes	Yes
Muscle-Skeletal	687	SHC3	ENSG00000148082.9	9	0.000709936	0.0262676	37	0.0285969	Yes	No
Muscle-Skeletal	687	CKS2	ENSG00000123975.4	9	1.42884e-24	4.85806e-23	34	5.3993e-22	Yes	Yes
Muscle-Skeletal	687	SECISBP2	ENSG00000187742.14	9	6.42185e-06	0.000224765	35	0.000498234	Yes	Yes
Muscle-Skeletal	687	SEMA4D	ENSG00000187764.11	9	4.16861e-17	1.5007e-15	36	1.0681e-14	Yes	Yes
Muscle-Skeletal	687	GADD45G	ENSG00000130222.10	9	0.000115118	0.00402913	35	0.00598559	Yes	Yes
Muscle-Skeletal	687	UNQ6494	ENSG00000237372.2	9	4.40768e-47	1.58677e-45	36	4.89461e-44	Yes	Yes
Muscle-Skeletal	687	SYK	ENSG00000165025.14	9	4.21876e-10	1.47657e-08	35	5.86068e-08	Yes	Yes
Muscle-Skeletal	687	RP11-367F23.2	ENSG00000260454.1	9	0.000867855	0.0286392	33	0.0308693	Yes	No
Muscle-Skeletal	687	RP11-305L7.1	ENSG00000230537.1	9	1.34736e-05	0.000458101	34	0.000937136	Yes	Yes
Muscle-Skeletal	687	LINC00484	ENSG00000229694.6	9	3.30929e-15	1.15825e-13	35	7.27119e-13	Yes	Yes
Muscle-Skeletal	687	LINC00484	ENSG00000235641.4	9	6.20501e-15	2.1097e-13	34	1.29359e-12	Yes	Yes
Muscle-Skeletal	687	RP11-305L7.7	ENSG00000273381.1	9	1.42299e-05	0.000483816	34	0.000982985	Yes	Yes
Muscle-Skeletal	687	AUH	ENSG00000148090.11	9	2.26291e-05	0.000792018	35	0.00151368	Yes	Yes
Muscle-Skeletal	687	NFIL3	ENSG00000165030.3	9	0.000179797	0.00575352	32	0.00802019	Yes	Yes
Muscle-Skeletal	687	RP11-440G5.2	ENSG00000233081.1	9	0.00151037	0.0483317	32	0.0498421	Yes	No
Muscle-Skeletal	687	ROR2	ENSG00000169071.14	9	9.59805e-05	0.0034553	36	0.00526701	Yes	Yes
Muscle-Skeletal	687	SPTLC1	ENSG00000090054.13	9	9.67145e-06	0.000290144	30	0.000625557	Yes	Yes
Muscle-Skeletal	687	LINC00475	ENSG00000225511.6	9	0.000353814	0.0102606	29	0.0129019	Yes	No
Muscle-Skeletal	687	IARS	ENSG00000196305.17	9	2.05241e-05	0.000615722	30	0.00121833	Yes	Yes
Muscle-Skeletal	687	NOL8	ENSG00000198000.11	9	3.01672e-05	0.000905015	30	0.00170031	Yes	Yes
Muscle-Skeletal	687	CENPP	ENSG00000188312.13	9	3.29454e-86	1.12014e-84	34	1.11122e-82	Yes	Yes
Muscle-Skeletal	687	OGN	ENSG00000106809.10	9	2.00856e-35	6.02569e-34	30	1.13928e-32	Yes	Yes
Muscle-Skeletal	687	OMD	ENSG00000127083.7	9	1.80516e-08	5.41549e-07	30	1.82267e-06	Yes	Yes
Muscle-Skeletal	687	ASPN	ENSG00000106819.11	9	0.00018966	0.00568979	30	0.00794554	Yes	Yes
Muscle-Skeletal	687	ECM2	ENSG00000106823.12	9	3.68817e-13	1.10645e-11	30	5.888e-11	Yes	Yes
Muscle-Skeletal	687	IPPK	ENSG00000127080.9	9	9.46251e-07	2.83875e-05	30	7.46671e-05	Yes	Yes
Muscle-Skeletal	687	BICD2	ENSG00000185963.13	9	0.000759905	0.0235571	31	0.0259875	Yes	No
Muscle-Skeletal	687	ZNF484	ENSG00000127081.13	9	0.000902434	0.027073	30	0.0293592	Yes	No
Muscle-Skeletal	687	FGD3	ENSG00000127084.17	9	1.53055e-16	4.74472e-15	31	3.26703e-14	Yes	Yes
Muscle-Skeletal	687	SUSD3	ENSG00000157303.10	9	0.000128084	0.00371443	29	0.00559821	Yes	Yes
Muscle-Skeletal	687	CARD19	ENSG00000165233.17	9	4.23071e-25	1.2269e-23	29	1.3994e-22	Yes	Yes
Muscle-Skeletal	687	NINJ1	ENSG00000131669.9	9	1.21853e-05	0.000353375	29	0.000744895	Yes	Yes
Muscle-Skeletal	687	WNK2	ENSG00000165238.16	9	0.000463731	0.0143757	31	0.0170679	Yes	No
Muscle-Skeletal	687	FAM120AOS	ENSG00000188938.15	9	6.65167e-05	0.00192899	29	0.00324011	Yes	Yes
Muscle-Skeletal	687	FAM120A	ENSG00000048828.16	9	0.000247536	0.0076736	31	0.0101726	Yes	No
Muscle-Skeletal	687	PHF2	ENSG00000197724.10	9	7.50841e-06	0.000240269	32	0.000528737	Yes	Yes
Muscle-Skeletal	687	PTPDC1	ENSG00000158079.14	9	2.45138e-05	0.000784441	32	0.0015008	Yes	Yes
Muscle-Skeletal	687	RP11-2B6.3	ENSG00000269946.1	9	0.00164248	0.0492745	30	0.0507492	No	No
Muscle-Skeletal	687	ZNF169	ENSG00000175787.16	9	1.14325e-07	3.31541e-06	29	1.01258e-05	Yes	Yes
Muscle-Skeletal	687	MFSD14B	ENSG00000148110.15	9	1.39738e-46	4.0524e-45	29	1.22418e-43	Yes	Yes
Muscle-Skeletal	687	FBP2	ENSG00000130957.4	9	4.38896e-14	1.22891e-12	28	7.09404e-12	Yes	Yes
Muscle-Skeletal	687	FBP1	ENSG00000165140.9	9	0.00081422	0.0227982	28	0.0252647	Yes	No
Muscle-Skeletal	687	C9orf3	ENSG00000148120.16	9	0.000612858	0.0202243	33	0.0227832	Yes	No
Muscle-Skeletal	687	FANCC	ENSG00000158169.12	9	7.14875e-07	2.35909e-05	33	6.29677e-05	Yes	Yes
Muscle-Skeletal	687	RP11-435O5.7	ENSG00000271384.1	9	3.99753e-05	0.00111931	28	0.00204344	Yes	Yes
Muscle-Skeletal	687	PTCH1	ENSG00000185920.15	9	0.000142703	0.0041384	29	0.00612246	Yes	Yes
Muscle-Skeletal	687	ERCC6L2	ENSG00000182150.15	9	6.06415e-15	1.57668e-13	26	9.77955e-13	Yes	Yes
Muscle-Skeletal	687	LINC00092	ENSG00000225194.2	9	6.12218e-15	1.46932e-13	24	9.13481e-13	Yes	Yes
Muscle-Skeletal	687	RP11-569G13.2	ENSG00000237212.1	9	1.4624e-07	3.50975e-06	24	1.06788e-05	Yes	Yes
Muscle-Skeletal	687	HSD17B3	ENSG00000130948.9	9	0.000980851	0.0255021	26	0.0278863	Yes	No
Muscle-Skeletal	687	SLC35D2	ENSG00000130958.11	9	2.93892e-05	0.00076412	26	0.00146788	Yes	Yes
Muscle-Skeletal	687	ZNF367	ENSG00000165244.6	9	0.000993265	0.0258249	26	0.0281779	Yes	No
Muscle-Skeletal	687	HABP4	ENSG00000130956.13	9	0.00025171	0.00654446	26	0.00892218	Yes	Yes
Muscle-Skeletal	687	CDC14B	ENSG00000081377.16	9	0.000456041	0.0123131	27	0.0149969	Yes	No
Muscle-Skeletal	687	AAED1	ENSG00000158122.11	9	1.26903e-05	0.000317259	25	0.000676664	Yes	Yes
Muscle-Skeletal	687	RP11-535M15.1	ENSG00000224848.1	9	3.97156e-25	9.92889e-24	25	1.14385e-22	Yes	Yes
Muscle-Skeletal	687	ZNF510	ENSG00000081386.12	9	1.93997e-06	4.65593e-05	24	0.000117484	Yes	Yes
Muscle-Skeletal	687	ZNF782	ENSG00000196597.11	9	0.00120016	0.0288037	24	0.0310341	Yes	No
Muscle-Skeletal	687	MFSD14C	ENSG00000196312.12	9	8.45463e-17	2.02911e-15	24	1.43277e-14	Yes	Yes
Muscle-Skeletal	687	CTSV	ENSG00000136943.10	9	0.00200045	0.0460103	23	0.0475825	Yes	No
Muscle-Skeletal	687	RP11-498P14.3	ENSG00000242375.1	9	0.000190279	0.00418614	22	0.00617432	Yes	Yes
Muscle-Skeletal	687	CCDC180	ENSG00000197816.13	9	2.9653e-23	7.11672e-22	24	7.44966e-21	Yes	Yes
Muscle-Skeletal	687	TDRD7	ENSG00000196116.7	9	2.91599e-05	0.000728997	25	0.00140866	Yes	Yes
Muscle-Skeletal	687	TMOD1	ENSG00000136842.13	9	0.0021114	0.0548965	26	0.0562152	No	No
Muscle-Skeletal	687	TSTD2	ENSG00000136925.14	9	1.93286e-05	0.000502543	26	0.00101615	Yes	Yes
Muscle-Skeletal	687	NCBP1	ENSG00000136937.12	9	0.000201186	0.00523084	26	0.00741705	Yes	Yes
Muscle-Skeletal	687	XPA	ENSG00000136936.10	9	3.69383e-14	9.60397e-13	26	5.59222e-12	Yes	Yes
Muscle-Skeletal	687	TRMO	ENSG00000136932.13	9	6.97787e-52	1.88403e-50	27	6.72848e-49	Yes	Yes
Muscle-Skeletal	687	ANP32B	ENSG00000136938.8	9	0.000359505	0.0100662	28	0.012711	Yes	No
Muscle-Skeletal	687	NANS	ENSG00000095380.10	9	3.75058e-06	0.000105016	28	0.000249183	Yes	Yes
Muscle-Skeletal	687	TRIM14	ENSG00000106785.14	9	1.59822e-08	4.47502e-07	28	1.51982e-06	Yes	Yes
Muscle-Skeletal	687	CORO2A	ENSG00000106789.12	9	1.70607e-12	4.94761e-11	29	2.49805e-10	Yes	Yes
Muscle-Skeletal	687	TBC1D2	ENSG00000095383.19	9	2.2703e-21	6.35684e-20	28	5.9569e-19	Yes	Yes
Muscle-Skeletal	687	GABBR2	ENSG00000136928.6	9	1.45695e-06	4.51655e-05	31	0.00011438	Yes	Yes
Muscle-Skeletal	687	ANKS6	ENSG00000165138.17	9	9.83406e-15	2.6552e-13	27	1.61574e-12	Yes	Yes
Muscle-Skeletal	687	GALNT12	ENSG00000119514.6	9	0.000206347	0.00536502	26	0.00756925	Yes	Yes
Muscle-Skeletal	687	COL15A1	ENSG00000204291.10	9	1.15199e-08	2.99518e-07	26	1.03718e-06	Yes	Yes
Muscle-Skeletal	687	TGFBR1	ENSG00000106799.12	9	0.000161328	0.0040332	25	0.00599053	Yes	Yes
Muscle-Skeletal	687	ALG2	ENSG00000119523.9	9	0.00144077	0.0345784	24	0.0365694	Yes	No
Muscle-Skeletal	687	SEC61B	ENSG00000106803.9	9	0.000646561	0.0155175	24	0.0182073	Yes	No
Muscle-Skeletal	687	NAMA	ENSG00000271086.5	9	0.000399721	0.00919357	23	0.0118011	Yes	No
Muscle-Skeletal	687	RP11-554F20.1	ENSG00000237461.1	9	0.000133055	0.00319332	24	0.00494572	Yes	Yes
Muscle-Skeletal	687	NR4A3	ENSG00000119508.17	9	0.000700161	0.0147034	21	0.0174043	Yes	No
Muscle-Skeletal	687	STX17	ENSG00000136874.10	9	5.6503e-09	1.18656e-07	21	4.28138e-07	Yes	Yes
Muscle-Skeletal	687	ERP44	ENSG00000023318.7	9	0.000827498	0.018205	22	0.0208295	Yes	No
Muscle-Skeletal	687	INVS	ENSG00000119509.12	9	2.56553e-19	5.90072e-18	23	4.9186e-17	Yes	Yes
Muscle-Skeletal	687	TEX10	ENSG00000136891.13	9	0.00214406	0.0471694	22	0.0487091	Yes	No
Muscle-Skeletal	687	MSANTD3	ENSG00000066697.14	9	4.90027e-07	1.07806e-05	22	3.04436e-05	Yes	Yes
Muscle-Skeletal	687	TMEFF1	ENSG00000241697.4	9	6.0044e-17	1.38101e-15	23	9.85972e-15	Yes	Yes
Muscle-Skeletal	687	MURC	ENSG00000170681.6	9	2.2054e-41	5.07241e-40	23	1.224e-38	Yes	Yes
Muscle-Skeletal	687	BAAT	ENSG00000136881.11	9	3.55874e-39	1.17438e-37	33	2.56086e-36	Yes	Yes
Muscle-Skeletal	687	MRPL50	ENSG00000136897.7	9	0.000232732	0.00768015	33	0.0101779	Yes	No
Muscle-Skeletal	687	ZNF189	ENSG00000136870.10	9	2.12419e-06	7.00981e-05	33	0.000171547	Yes	Yes
Muscle-Skeletal	687	ALDOB	ENSG00000136872.17	9	5.03155e-10	1.66041e-08	33	6.56445e-08	Yes	Yes
Muscle-Skeletal	687	TMEM246	ENSG00000165152.8	9	0.000928623	0.0315732	34	0.0337107	Yes	No
Muscle-Skeletal	687	RNF20	ENSG00000155827.11	9	1.18092e-06	3.89704e-05	33	9.97758e-05	Yes	Yes
Muscle-Skeletal	687	GRIN3A	ENSG00000198785.4	9	0.000167225	0.00618732	37	0.00850902	Yes	Yes
Muscle-Skeletal	687	SMC2	ENSG00000136824.18	9	1.80664e-06	6.50392e-05	36	0.000160191	Yes	Yes
Muscle-Skeletal	687	NIPSNAP3A	ENSG00000136783.9	9	1.13162e-22	3.84751e-21	34	3.87913e-20	Yes	Yes
Muscle-Skeletal	687	NIPSNAP3B	ENSG00000165028.11	9	2.25053e-10	7.65181e-09	34	3.10928e-08	Yes	Yes
Muscle-Skeletal	687	ABCA1	ENSG00000165029.15	9	0.00018683	0.00672587	36	0.00912301	Yes	Yes
Muscle-Skeletal	687	SLC44A1	ENSG00000070214.15	9	4.95915e-08	1.68611e-06	34	5.34783e-06	Yes	Yes
Muscle-Skeletal	687	FSD1L	ENSG00000106701.11	9	3.16829e-05	0.00101385	32	0.00187499	Yes	Yes
Muscle-Skeletal	687	FKTN	ENSG00000106692.13	9	1.51936e-05	0.000486195	32	0.00098682	Yes	Yes
Muscle-Skeletal	687	TAL2	ENSG00000186051.6	9	0.000662819	0.0198846	30	0.0224477	Yes	No
Muscle-Skeletal	687	TMEM38B	ENSG00000095209.11	9	2.21928e-06	6.87976e-05	31	0.000168672	Yes	Yes
Muscle-Skeletal	687	LINC01505	ENSG00000234323.6	9	5.02793e-05	0.00201117	40	0.00334834	Yes	Yes
Muscle-Skeletal	687	ZNF462	ENSG00000148143.12	9	2.13847e-05	0.000641542	30	0.00126165	Yes	Yes
Muscle-Skeletal	687	RAD23B	ENSG00000119318.12	9	0.000249034	0.00747102	30	0.00994672	Yes	Yes
Muscle-Skeletal	687	KLF4	ENSG00000136826.14	9	0.000453751	0.0140663	31	0.0167637	Yes	No
Muscle-Skeletal	687	IKBKAP	ENSG00000070061.14	9	1.51868e-39	5.16351e-38	34	1.14459e-36	Yes	Yes
Muscle-Skeletal	687	FAM206A	ENSG00000119328.11	9	5.6422e-08	1.86193e-06	33	5.86956e-06	Yes	Yes
Muscle-Skeletal	687	CTNNAL1	ENSG00000119326.14	9	1.14346e-32	3.88776e-31	34	6.50158e-30	Yes	Yes
Muscle-Skeletal	687	TMEM245	ENSG00000106771.12	9	7.697e-12	2.61698e-10	34	1.23047e-09	Yes	Yes
Muscle-Skeletal	687	EPB41L4B	ENSG00000095203.14	9	1.64715e-19	5.76502e-18	35	4.81047e-17	Yes	Yes
Muscle-Skeletal	687	PTPN3	ENSG00000070159.13	9	0.00178766	0.062568	35	0.0636613	No	No
Muscle-Skeletal	687	PALM2	ENSG00000243444.7	9	2.47372e-12	9.40012e-11	38	4.61845e-10	Yes	Yes
Muscle-Skeletal	687	AKAP2	ENSG00000241978.9	9	2.21019e-05	0.000751464	34	0.00144649	Yes	Yes
Muscle-Skeletal	687	TXN	ENSG00000136810.12	9	3.09789e-11	1.0223e-09	33	4.53225e-09	Yes	Yes
Muscle-Skeletal	687	SVEP1	ENSG00000165124.17	9	0.000130563	0.0045697	35	0.00663051	Yes	Yes
Muscle-Skeletal	687	MUSK	ENSG00000030304.13	9	1.50995e-06	5.28481e-05	35	0.000132211	Yes	Yes
Muscle-Skeletal	687	LPAR1	ENSG00000198121.13	9	8.33362e-06	0.000291677	35	0.00062844	Yes	Yes
Muscle-Skeletal	687	OR2K2	ENSG00000171133.2	9	6.03341e-10	1.93069e-08	32	7.5919e-08	Yes	Yes
Muscle-Skeletal	687	KIAA0368	ENSG00000136813.14	9	0.000318316	0.0108227	34	0.0134758	Yes	No
Muscle-Skeletal	687	ZNF483	ENSG00000173258.12	9	1.08904e-05	0.000348494	32	0.000736055	Yes	Yes
Muscle-Skeletal	687	PTGR1	ENSG00000106853.18	9	5.1013e-34	1.63241e-32	32	2.92796e-31	Yes	Yes
Muscle-Skeletal	687	DNAJC25	ENSG00000059769.19	9	1.23905e-09	3.84106e-08	31	1.46034e-07	Yes	Yes
Muscle-Skeletal	687	GNG10	ENSG00000242616.3	9	1.45951e-16	4.37853e-15	30	3.03047e-14	Yes	Yes
Muscle-Skeletal	687	UGCG	ENSG00000148154.9	9	0.000446174	0.0133852	30	0.0160797	Yes	No
Muscle-Skeletal	687	SUSD1	ENSG00000106868.16	9	7.82521e-16	2.50407e-14	32	1.63922e-13	Yes	Yes
Muscle-Skeletal	687	PTBP3	ENSG00000119314.15	9	1.53793e-13	4.76758e-12	31	2.61769e-11	Yes	Yes
Muscle-Skeletal	687	HSDL2	ENSG00000119471.14	9	2.65987e-06	8.24559e-05	31	0.000199181	Yes	Yes
Muscle-Skeletal	687	KIAA1958	ENSG00000165185.14	9	0.000263748	0.00870367	33	0.0112722	Yes	No
Muscle-Skeletal	687	INIP	ENSG00000148153.13	9	1.43545e-06	4.4499e-05	31	0.000112817	Yes	Yes
Muscle-Skeletal	687	SNX30	ENSG00000148158.16	9	2.22153e-05	0.000710888	32	0.00137906	Yes	Yes
Muscle-Skeletal	687	ZNF883	ENSG00000228623.5	9	0.000782615	0.0234785	30	0.0259097	Yes	No
Muscle-Skeletal	687	ZFP37	ENSG00000136866.13	9	0.000661215	0.0191752	29	0.0217508	Yes	No
Muscle-Skeletal	687	FAM225A	ENSG00000231528.2	9	8.01676e-05	0.00232486	29	0.0037878	Yes	Yes
Muscle-Skeletal	687	SLC31A2	ENSG00000136867.10	9	5.94139e-05	0.001723	29	0.00295049	Yes	Yes
Muscle-Skeletal	687	FKBP15	ENSG00000119321.8	9	4.59828e-34	1.37948e-32	30	2.48261e-31	Yes	Yes
Muscle-Skeletal	687	SLC31A1	ENSG00000136868.10	9	7.65757e-11	2.29727e-09	30	9.819e-09	Yes	Yes
Muscle-Skeletal	687	CDC26	ENSG00000176386.8	9	5.0227e-29	1.45658e-27	29	2.018e-26	Yes	Yes
Muscle-Skeletal	687	PRPF4	ENSG00000136875.12	9	5.45391e-11	1.63617e-09	30	7.08759e-09	Yes	Yes
Muscle-Skeletal	687	WDR31	ENSG00000148225.15	9	7.98558e-29	2.39568e-27	30	3.28786e-26	Yes	Yes
Muscle-Skeletal	687	BSPRY	ENSG00000119411.10	9	0.000361522	0.0108457	30	0.0135012	Yes	No
Muscle-Skeletal	687	HDHD3	ENSG00000119431.9	9	6.07256e-54	1.82177e-52	30	6.9875e-51	Yes	Yes
Muscle-Skeletal	687	ALAD	ENSG00000148218.15	9	3.38502e-13	1.0155e-11	30	5.42559e-11	Yes	Yes
Muscle-Skeletal	687	POLE3	ENSG00000148229.12	9	9.74204e-07	2.92261e-05	30	7.67472e-05	Yes	Yes
Muscle-Skeletal	687	C9orf43	ENSG00000157653.11	9	3.74128e-09	1.12238e-07	30	4.06074e-07	Yes	Yes
Muscle-Skeletal	687	RGS3	ENSG00000138835.22	9	4.71927e-05	0.00151017	32	0.00263746	Yes	Yes
Muscle-Skeletal	687	ZNF618	ENSG00000157657.14	9	0.00150388	0.0496282	33	0.0510905	No	No
Muscle-Skeletal	687	AMBP	ENSG00000106927.11	9	0.000430648	0.0129194	30	0.0155971	Yes	No
Muscle-Skeletal	687	COL27A1	ENSG00000196739.14	9	0.000565271	0.0180887	32	0.020729	Yes	No
Muscle-Skeletal	687	ORM1	ENSG00000229314.5	9	0.000419167	0.012575	30	0.01525	Yes	No
Muscle-Skeletal	687	ORM2	ENSG00000228278.3	9	0.000162157	0.00486472	30	0.00697717	Yes	Yes
Muscle-Skeletal	687	AKNA	ENSG00000106948.16	9	0.000136305	0.00422545	31	0.00621519	Yes	Yes
Muscle-Skeletal	687	WHRN	ENSG00000095397.13	9	2.76562e-11	8.84998e-10	32	3.94968e-09	Yes	Yes
Muscle-Skeletal	687	ATP6V1G1	ENSG00000136888.6	9	0.000222215	0.00711089	32	0.00955591	Yes	Yes
Muscle-Skeletal	687	TMEM268	ENSG00000157693.14	9	7.70885e-10	2.46683e-08	32	9.58521e-08	Yes	Yes
Muscle-Skeletal	687	TNFSF8	ENSG00000106952.7	9	4.00312e-05	0.001281	32	0.00229634	Yes	Yes
Muscle-Skeletal	687	TNC	ENSG00000041982.15	9	0.000439555	0.0140658	32	0.0167637	Yes	No
Muscle-Skeletal	687	PAPPA	ENSG00000182752.9	9	5.61532e-05	0.00185306	33	0.00313677	Yes	Yes
Muscle-Skeletal	687	ASTN2	ENSG00000148219.16	9	0.00016048	0.00674017	42	0.00914027	Yes	Yes
Muscle-Skeletal	687	TRIM32	ENSG00000119401.10	9	5.92412e-05	0.00159951	27	0.00276823	Yes	Yes
Muscle-Skeletal	687	TLR4	ENSG00000136869.13	9	6.13053e-05	0.00177785	29	0.003027	Yes	Yes
Muscle-Skeletal	687	BRINP1	ENSG00000078725.12	9	1.07857e-05	0.000291214	27	0.000627697	Yes	Yes
Muscle-Skeletal	687	CDK5RAP2	ENSG00000136861.17	9	8.80252e-05	0.00220063	25	0.00361656	Yes	Yes
Muscle-Skeletal	687	MEGF9	ENSG00000106780.8	9	0.000225308	0.0054074	24	0.00762101	Yes	Yes
Muscle-Skeletal	687	FBXW2	ENSG00000119402.16	9	1.99921e-08	4.39826e-07	22	1.49503e-06	Yes	Yes
Muscle-Skeletal	687	RP11-27I1.4	ENSG00000214654.7	9	0.000197676	0.00434887	22	0.00636741	Yes	Yes
Muscle-Skeletal	687	PSMD5	ENSG00000095261.13	9	2.54566e-101	5.60045e-100	22	8.57189e-98	Yes	Yes
Muscle-Skeletal	687	PHF19	ENSG00000119403.13	9	0.000263517	0.00606088	23	0.00837638	Yes	Yes
Muscle-Skeletal	687	TRAF1	ENSG00000056558.10	9	1.4464e-27	3.32672e-26	23	4.31507e-25	Yes	Yes
Muscle-Skeletal	687	C5	ENSG00000106804.7	9	0.00116494	0.0279586	24	0.0302086	Yes	No
Muscle-Skeletal	687	CNTRL	ENSG00000119397.16	9	0.00224508	0.056127	25	0.0574095	No	No
Muscle-Skeletal	687	RAB14	ENSG00000119396.10	9	0.000130157	0.00312378	24	0.00485515	Yes	Yes
Muscle-Skeletal	687	GSN	ENSG00000148180.19	9	0.000222136	0.00533126	24	0.00753181	Yes	Yes
Muscle-Skeletal	687	STOM	ENSG00000148175.12	9	1.40949e-05	0.000338278	24	0.00071674	Yes	Yes
Muscle-Skeletal	687	DAB2IP	ENSG00000136848.16	9	0.000761419	0.0220811	29	0.0245701	Yes	No
Muscle-Skeletal	687	TTLL11	ENSG00000175764.14	9	5.97663e-08	1.73322e-06	29	5.48643e-06	Yes	Yes
Muscle-Skeletal	687	NDUFA8	ENSG00000119421.6	9	0.000240314	0.00624816	26	0.00858366	Yes	Yes
Muscle-Skeletal	687	LHX6	ENSG00000106852.15	9	0.0033715	0.0876589	26	0.0883183	No	No
Muscle-Skeletal	687	RBM18	ENSG00000119446.13	9	3.23343e-18	8.40693e-17	26	6.54592e-16	Yes	Yes
Muscle-Skeletal	687	MRRF	ENSG00000148187.17	9	0.00044029	0.0118878	27	0.0145695	Yes	No
Muscle-Skeletal	687	PTGS1	ENSG00000095303.14	9	1.06612e-06	2.7719e-05	26	7.30164e-05	Yes	Yes
Muscle-Skeletal	687	PDCL	ENSG00000136940.13	9	6.25974e-07	1.62753e-05	26	4.46807e-05	Yes	Yes
Muscle-Skeletal	687	RC3H2	ENSG00000056586.15	9	0.000406287	0.0105635	26	0.013208	Yes	No
Muscle-Skeletal	687	ZBTB6	ENSG00000186130.4	9	0.000501159	0.012529	25	0.0152068	Yes	No
Muscle-Skeletal	687	ZBTB26	ENSG00000171448.8	9	0.000431273	0.0107818	25	0.0134353	Yes	No
Muscle-Skeletal	687	RABGAP1	ENSG00000011454.16	9	1.17419e-05	0.000317031	27	0.000676448	Yes	Yes
Muscle-Skeletal	687	STRBP	ENSG00000165209.18	9	8.69011e-05	0.00243323	28	0.00393684	Yes	Yes
Muscle-Skeletal	687	DENND1A	ENSG00000119522.16	9	6.47374e-06	0.000200686	31	0.000449133	Yes	Yes
Muscle-Skeletal	687	NEK6	ENSG00000119408.16	9	1.06893e-14	2.67232e-13	25	1.62554e-12	Yes	Yes
Muscle-Skeletal	687	PSMB7	ENSG00000136930.12	9	0.000161331	0.00387194	24	0.00579385	Yes	Yes
Muscle-Skeletal	687	NR6A1	ENSG00000148200.16	9	0.00231482	0.0578704	25	0.0590912	No	No
Muscle-Skeletal	687	OLFML2A	ENSG00000185585.19	9	7.1459e-09	1.64356e-07	23	5.85667e-07	Yes	Yes
Muscle-Skeletal	687	RPL35	ENSG00000136942.14	9	3.21801e-05	0.000707962	22	0.00137506	Yes	Yes
Muscle-Skeletal	687	ARPC5L	ENSG00000136950.13	9	6.06569e-05	0.00139511	23	0.00246518	Yes	Yes
Muscle-Skeletal	687	GOLGA1	ENSG00000136935.13	9	1.63355e-14	3.75716e-13	23	2.25809e-12	Yes	Yes
Muscle-Skeletal	687	SCAI	ENSG00000173611.17	9	1.23825e-14	3.09562e-13	25	1.871e-12	Yes	Yes
Muscle-Skeletal	687	PPP6C	ENSG00000119414.11	9	3.13476e-05	0.000720994	23	0.00139536	Yes	Yes
Muscle-Skeletal	687	RABEPK	ENSG00000136933.16	9	1.34179e-07	2.95194e-06	22	9.05723e-06	Yes	Yes
Muscle-Skeletal	687	HSPA5	ENSG00000044574.7	9	0.00217399	0.0456537	21	0.047235	Yes	No
Muscle-Skeletal	687	GAPVD1	ENSG00000165219.21	9	1.50359e-23	3.45826e-22	23	3.67718e-21	Yes	Yes
Muscle-Skeletal	687	MAPKAP1	ENSG00000119487.16	9	0.000102744	0.00267135	26	0.00425948	Yes	Yes
Muscle-Skeletal	687	PBX3	ENSG00000167081.16	9	1.01327e-06	2.73583e-05	27	7.21251e-05	Yes	Yes
Muscle-Skeletal	687	MVB12B	ENSG00000196814.14	9	5.67312e-06	0.000147501	26	0.000339904	Yes	Yes
Muscle-Skeletal	687	ZBTB43	ENSG00000169155.9	9	0.000785545	0.0196386	25	0.0222059	Yes	No
Muscle-Skeletal	687	ZBTB34	ENSG00000177125.5	9	0.000170192	0.00425479	25	0.00625149	Yes	Yes
Muscle-Skeletal	687	RALGPS1	ENSG00000136828.18	9	5.9317e-05	0.00172019	29	0.00294671	Yes	Yes
Muscle-Skeletal	687	ANGPTL2	ENSG00000136859.9	9	8.9278e-09	2.23195e-07	25	7.82668e-07	Yes	Yes
Muscle-Skeletal	687	GARNL3	ENSG00000136895.18	9	5.19655e-06	0.000129914	25	0.000303157	Yes	Yes
Muscle-Skeletal	687	SLC2A8	ENSG00000136856.17	9	2.17788e-70	5.00913e-69	23	3.233e-67	Yes	Yes
Muscle-Skeletal	687	ZNF79	ENSG00000196152.10	9	2.97377e-09	6.83966e-08	23	2.53623e-07	Yes	Yes
Muscle-Skeletal	687	RPL12	ENSG00000197958.12	9	1.48436e-39	3.41404e-38	23	7.64164e-37	Yes	Yes
Muscle-Skeletal	687	LRSAM1	ENSG00000148356.13	9	1.55748e-24	3.58219e-23	23	3.99788e-22	Yes	Yes
Muscle-Skeletal	687	FAM129B	ENSG00000136830.11	9	3.9016e-06	8.97368e-05	23	0.000215531	Yes	Yes
Muscle-Skeletal	687	STXBP1	ENSG00000136854.19	9	0.000541992	0.0124658	23	0.0151496	Yes	No
Muscle-Skeletal	687	PTRH1	ENSG00000187024.13	9	2.1713e-06	4.55973e-05	21	0.000115364	Yes	Yes
Muscle-Skeletal	687	CFAP157	ENSG00000160401.14	9	0.000199151	0.00418217	21	0.00617016	Yes	Yes
Muscle-Skeletal	687	TOR2A	ENSG00000160404.17	9	9.9603e-06	0.000209166	21	0.000466876	Yes	Yes
Muscle-Skeletal	687	SH2D3C	ENSG00000095370.19	9	0.000591804	0.0124279	21	0.0151115	Yes	No
Muscle-Skeletal	687	CDK9	ENSG00000136807.13	9	4.07806e-08	8.15611e-07	20	2.68435e-06	Yes	Yes
Muscle-Skeletal	687	FPGS	ENSG00000136877.14	9	1.52583e-07	3.05166e-06	20	9.34869e-06	Yes	Yes
Muscle-Skeletal	687	ENG	ENSG00000106991.13	9	0.000504356	0.0105915	21	0.0132361	Yes	No
Muscle-Skeletal	687	AK1	ENSG00000106992.17	9	0.00204323	0.0408647	20	0.0426397	Yes	No
Muscle-Skeletal	687	ST6GALNAC6	ENSG00000160408.14	9	0.000912434	0.0191611	21	0.0217363	Yes	No
Muscle-Skeletal	687	ST6GALNAC4	ENSG00000136840.18	9	0.00105831	0.0211661	20	0.0236897	Yes	No
Muscle-Skeletal	687	PIP5KL1	ENSG00000167103.11	9	1.75578e-15	3.51157e-14	20	2.27742e-13	Yes	Yes
Muscle-Skeletal	687	DPM2	ENSG00000136908.17	9	9.40009e-08	1.88002e-06	20	5.92311e-06	Yes	Yes
Muscle-Skeletal	687	FAM102A	ENSG00000167106.11	9	0.0011973	0.023946	20	0.0263804	Yes	No
Muscle-Skeletal	687	NAIF1	ENSG00000171169.8	9	0.00041768	0.0083536	20	0.0108925	Yes	No
Muscle-Skeletal	687	SLC25A25	ENSG00000148339.12	9	0.000208146	0.00416292	20	0.00615023	Yes	Yes
Muscle-Skeletal	687	PTGES2	ENSG00000148334.14	9	6.26467e-06	0.000125293	20	0.000293014	Yes	Yes
Muscle-Skeletal	687	PTGES2-AS1	ENSG00000232850.3	9	0.00135716	0.0271432	20	0.0294324	Yes	No
Muscle-Skeletal	687	LCN2	ENSG00000148346.11	9	0.000521014	0.0104203	20	0.0130739	Yes	No
Muscle-Skeletal	687	C9orf16	ENSG00000171159.4	9	8.96548e-11	1.7931e-09	20	7.74855e-09	Yes	Yes
Muscle-Skeletal	687	CIZ1	ENSG00000148337.20	9	1.64769e-29	3.46016e-28	21	4.99176e-27	Yes	Yes
Muscle-Skeletal	687	DNM1	ENSG00000106976.20	9	0.000294494	0.00618436	21	0.00850641	Yes	Yes
Muscle-Skeletal	687	GOLGA2	ENSG00000167110.17	9	0.00158649	0.0333163	21	0.0353697	Yes	No
Muscle-Skeletal	687	SWI5	ENSG00000175854.11	9	0.00165506	0.0364113	22	0.0383314	Yes	No
Muscle-Skeletal	687	TRUB2	ENSG00000167112.9	9	0.000183915	0.00404614	22	0.00600697	Yes	Yes
Muscle-Skeletal	687	COQ4	ENSG00000167113.10	9	6.12391e-06	0.000134726	22	0.00031325	Yes	Yes
Muscle-Skeletal	687	SLC27A4	ENSG00000167114.12	9	0.000114038	0.00250883	22	0.00403921	Yes	Yes
Muscle-Skeletal	687	URM1	ENSG00000167118.10	9	0.00107376	0.0236228	22	0.0260528	Yes	No
Muscle-Skeletal	687	CERCAM	ENSG00000167123.18	9	4.59401e-11	1.05662e-09	23	4.67796e-09	Yes	Yes
Muscle-Skeletal	687	ODF2	ENSG00000136811.16	9	5.83949e-06	0.000134308	23	0.000312323	Yes	Yes
Muscle-Skeletal	687	GLE1	ENSG00000119392.14	9	3.8093e-40	8.76139e-39	23	1.99722e-37	Yes	Yes
Muscle-Skeletal	687	SPTAN1	ENSG00000197694.15	9	0.000329371	0.00790489	24	0.0104182	Yes	No
Muscle-Skeletal	687	WDR34	ENSG00000119333.11	9	0.000438312	0.0105195	24	0.0131686	Yes	No
Muscle-Skeletal	687	SET	ENSG00000119335.16	9	0.000360172	0.00864412	24	0.0112086	Yes	No
Muscle-Skeletal	687	PKN3	ENSG00000160447.6	9	1.18462e-05	0.000284309	24	0.000614214	Yes	Yes
Muscle-Skeletal	687	ZDHHC12	ENSG00000160446.18	9	0.00157485	0.0377963	24	0.0396595	Yes	No
Muscle-Skeletal	687	ZER1	ENSG00000160445.10	9	0.000809772	0.0202443	25	0.0227961	Yes	No
Muscle-Skeletal	687	TBC1D13	ENSG00000107021.15	9	7.47985e-06	0.000186996	25	0.000421134	Yes	Yes
Muscle-Skeletal	687	ENDOG	ENSG00000167136.6	9	2.51387e-10	6.28467e-09	25	2.5805e-08	Yes	Yes
Muscle-Skeletal	687	SPOUT1	ENSG00000198917.12	9	5.87579e-06	0.000146895	25	0.00033875	Yes	Yes
Muscle-Skeletal	687	KYAT1	ENSG00000171097.13	9	7.86495e-05	0.00212354	27	0.00350455	Yes	Yes
Muscle-Skeletal	687	LRRC8A	ENSG00000136802.11	9	2.78108e-05	0.000750893	27	0.00144557	Yes	Yes
Muscle-Skeletal	687	PHYHD1	ENSG00000175287.18	9	4.97132e-38	1.34226e-36	27	2.79422e-35	Yes	Yes
Muscle-Skeletal	687	DOLK	ENSG00000175283.7	9	0.000258123	0.00696932	27	0.00939516	Yes	Yes
Muscle-Skeletal	687	NUP188	ENSG00000095319.14	9	0.000196228	0.00549438	28	0.00772124	Yes	Yes
Muscle-Skeletal	687	RP11-167N5.5	ENSG00000267834.1	9	0.000223436	0.00603278	27	0.00834361	Yes	Yes
Muscle-Skeletal	687	SH3GLB2	ENSG00000148341.17	9	5.78892e-27	1.56301e-25	27	1.95327e-24	Yes	Yes
Muscle-Skeletal	687	MIGA2	ENSG00000148343.18	9	0.000581011	0.0156873	27	0.0183688	Yes	No
Muscle-Skeletal	687	DOLPP1	ENSG00000167130.17	9	0.00116286	0.0313973	27	0.0335473	Yes	No
Muscle-Skeletal	687	CRAT	ENSG00000095321.16	9	1.18694e-22	3.20473e-21	27	3.24328e-20	Yes	Yes
Muscle-Skeletal	687	PTPA	ENSG00000119383.19	9	9.90729e-06	0.000267497	27	0.000582433	Yes	Yes
Muscle-Skeletal	687	RP11-247A12.7	ENSG00000268707.1	9	3.79547e-29	1.02478e-27	27	1.43836e-26	Yes	Yes
Muscle-Skeletal	687	IER5L	ENSG00000188483.7	9	1.48647e-05	0.000401347	27	0.00083357	Yes	Yes
Muscle-Skeletal	687	RP11-344B5.2	ENSG00000224307.1	9	0.000373543	0.0104592	28	0.0131115	Yes	No
Muscle-Skeletal	687	C9orf106	ENSG00000179082.3	9	3.91279e-05	0.00109558	28	0.00200605	Yes	Yes
Muscle-Skeletal	687	LINC01503	ENSG00000233901.5	9	0.000346711	0.0100546	29	0.0127014	Yes	No
Muscle-Skeletal	687	RP11-65J3.3	ENSG00000230676.1	9	4.2051e-05	0.00126153	30	0.00226779	Yes	Yes
Muscle-Skeletal	687	NTMT1	ENSG00000148335.14	9	0.000392759	0.0121755	31	0.014862	Yes	No
Muscle-Skeletal	687	ASB6	ENSG00000148331.11	9	0.000307143	0.00952142	31	0.0121511	Yes	No
Muscle-Skeletal	687	PRRX2	ENSG00000167157.10	9	0.000214803	0.0066589	31	0.00905068	Yes	Yes
Muscle-Skeletal	687	PTGES	ENSG00000148344.10	9	0.000122791	0.00380652	31	0.00571054	Yes	Yes
Muscle-Skeletal	687	TOR1B	ENSG00000136816.15	9	1.85337e-11	5.93079e-10	32	2.69629e-09	Yes	Yes
Muscle-Skeletal	687	TOR1A	ENSG00000136827.11	9	8.68022e-11	2.77767e-09	32	1.17877e-08	Yes	Yes
Muscle-Skeletal	687	C9orf78	ENSG00000136819.15	9	4.48455e-05	0.00143506	32	0.00252549	Yes	Yes
Muscle-Skeletal	687	USP20	ENSG00000136878.12	9	5.15637e-18	1.65004e-16	32	1.26066e-15	Yes	Yes
Muscle-Skeletal	687	FNBP1	ENSG00000187239.16	9	0.000414746	0.0141014	34	0.0167906	Yes	No
Muscle-Skeletal	687	RP11-138E2.1	ENSG00000270755.1	9	0.000244044	0.00805346	33	0.0105707	Yes	No
Muscle-Skeletal	687	GPR107	ENSG00000148358.19	9	2.31652e-05	0.000810782	35	0.00154458	Yes	Yes
Muscle-Skeletal	687	NCS1	ENSG00000107130.9	9	2.23882e-10	7.61199e-09	34	3.09545e-08	Yes	Yes
Muscle-Skeletal	687	HMCN2	ENSG00000148357.16	9	6.01808e-05	0.00210633	35	0.00348152	Yes	Yes
Muscle-Skeletal	687	ASS1	ENSG00000130707.17	9	0.00169451	0.0559187	33	0.0572109	No	No
Muscle-Skeletal	687	FUBP3	ENSG00000107164.15	9	1.95705e-06	6.45827e-05	33	0.000159188	Yes	Yes
Muscle-Skeletal	687	EXOSC2	ENSG00000130713.15	9	4.56945e-05	0.00146222	32	0.00256531	Yes	Yes
Muscle-Skeletal	687	ABL1	ENSG00000097007.17	9	0.000500062	0.0175022	35	0.0201532	Yes	No
Muscle-Skeletal	687	QRFP	ENSG00000188710.2	9	0.000117123	0.00351369	30	0.00534133	Yes	Yes
Muscle-Skeletal	687	LAMC3	ENSG00000050555.17	9	2.74524e-06	8.23573e-05	30	0.000198972	Yes	Yes
Muscle-Skeletal	687	AIF1L	ENSG00000126878.12	9	2.54728e-06	7.38713e-05	29	0.000180259	Yes	Yes
Muscle-Skeletal	687	NUP214	ENSG00000126883.16	9	4.75875e-05	0.00142763	30	0.00251544	Yes	Yes
Muscle-Skeletal	687	FAM78A	ENSG00000126882.12	9	7.49267e-06	0.000209795	28	0.000468084	Yes	Yes
Muscle-Skeletal	687	PLPP7	ENSG00000160539.4	9	1.3383e-15	3.74723e-14	28	2.42439e-13	Yes	Yes
Muscle-Skeletal	687	PRRC2B	ENSG00000130723.18	9	2.01266e-08	5.83671e-07	29	1.95746e-06	Yes	Yes
Muscle-Skeletal	687	POMT1	ENSG00000130714.15	9	1.0708e-16	2.99824e-15	28	2.09499e-14	Yes	Yes
Muscle-Skeletal	687	UCK1	ENSG00000130717.12	9	5.40637e-18	1.51378e-16	28	1.16013e-15	Yes	Yes
Muscle-Skeletal	687	RAPGEF1	ENSG00000107263.18	9	3.57125e-14	1.03566e-12	29	6.00871e-12	Yes	Yes
Muscle-Skeletal	687	MED27	ENSG00000160563.13	9	2.74002e-05	0.000849406	31	0.00161014	Yes	Yes
Muscle-Skeletal	687	NTNG2	ENSG00000196358.10	9	2.99596e-15	8.68829e-14	29	5.49722e-13	Yes	Yes
Muscle-Skeletal	687	SETX	ENSG00000107290.13	9	3.30176e-08	1.02354e-06	31	3.33119e-06	Yes	Yes
Muscle-Skeletal	687	TTF1	ENSG00000125482.12	9	9.43878e-06	0.000283163	30	0.000612104	Yes	Yes
Muscle-Skeletal	687	DDX31	ENSG00000125485.17	9	8.89964e-15	2.84788e-13	32	1.72906e-12	Yes	Yes
Muscle-Skeletal	687	GTF3C4	ENSG00000125484.11	9	5.67965e-05	0.00181749	32	0.00308533	Yes	Yes
Muscle-Skeletal	687	AK8	ENSG00000165695.9	9	1.58761e-05	0.000555663	35	0.00111389	Yes	Yes
Muscle-Skeletal	687	SPACA9	ENSG00000165698.15	9	4.61107e-07	1.52165e-05	33	4.19525e-05	Yes	Yes
Muscle-Skeletal	687	TSC1	ENSG00000165699.13	9	6.36161e-05	0.00216295	34	0.00356265	Yes	Yes
Muscle-Skeletal	687	GTF3C5	ENSG00000148308.17	9	2.54034e-05	0.00088912	35	0.00167574	Yes	Yes
Muscle-Skeletal	687	CEL	ENSG00000170835.14	9	0.000102922	0.00360226	35	0.00545238	Yes	Yes
Muscle-Skeletal	687	RALGDS	ENSG00000160271.14	9	3.46537e-05	0.00124753	36	0.0022464	Yes	Yes
Muscle-Skeletal	687	GBGT1	ENSG00000148288.11	9	0.000281287	0.0101263	36	0.0127652	Yes	No
Muscle-Skeletal	687	ABO	ENSG00000175164.13	9	6.45952e-60	2.39002e-58	37	1.09743e-56	Yes	Yes
Muscle-Skeletal	687	SURF6	ENSG00000148296.6	9	1.84924e-13	6.84218e-12	37	3.71113e-11	Yes	Yes
Muscle-Skeletal	687	MED22	ENSG00000148297.15	9	0.000182558	0.00675464	37	0.00915525	Yes	Yes
Muscle-Skeletal	687	RPL7A	ENSG00000148303.16	9	0.000812724	0.0300708	37	0.0322652	Yes	No
Muscle-Skeletal	687	SURF1	ENSG00000148290.9	9	5.8824e-39	2.17649e-37	37	4.70772e-36	Yes	Yes
Muscle-Skeletal	687	SURF2	ENSG00000148291.9	9	0.000342911	0.0126877	37	0.0153658	Yes	No
Muscle-Skeletal	687	SURF4	ENSG00000148248.13	9	0.000583783	0.0216	37	0.0241215	Yes	No
Muscle-Skeletal	687	STKLD1	ENSG00000198870.7	9	0.000200192	0.00740709	37	0.00987878	Yes	Yes
Muscle-Skeletal	687	REXO4	ENSG00000148300.11	9	0.000320875	0.0118724	37	0.0145527	Yes	No
Muscle-Skeletal	687	ADAMTS13	ENSG00000160323.18	9	4.14363e-13	1.57458e-11	38	8.26963e-11	Yes	Yes
Muscle-Skeletal	687	CACFD1	ENSG00000160325.14	9	2.4811e-07	9.18007e-06	37	2.62132e-05	Yes	Yes
Muscle-Skeletal	687	SLC2A6	ENSG00000160326.13	9	0.000981282	0.0363074	37	0.038232	Yes	No
Muscle-Skeletal	687	TMEM8C	ENSG00000187616.4	9	0.000492522	0.0182233	37	0.020847	Yes	No
Muscle-Skeletal	687	ADAMTSL2	ENSG00000197859.9	9	0.000324143	0.0123174	38	0.0149999	Yes	No
Muscle-Skeletal	687	DBH	ENSG00000123454.10	9	5.00555e-11	1.90211e-09	38	8.20418e-09	Yes	Yes
Muscle-Skeletal	687	SARDH	ENSG00000123453.17	9	9.80917e-47	3.92367e-45	40	1.18752e-43	Yes	Yes
Muscle-Skeletal	687	VAV2	ENSG00000160293.16	9	9.24488e-18	4.06775e-16	44	3.00979e-15	Yes	Yes
Muscle-Skeletal	687	LINC00094	ENSG00000235106.9	9	1.63395e-27	6.69918e-26	41	8.53111e-25	Yes	Yes
Muscle-Skeletal	687	BRD3	ENSG00000169925.16	9	6.03374e-10	2.53417e-08	42	9.83498e-08	Yes	Yes
Muscle-Skeletal	687	WDR5	ENSG00000196363.9	9	7.45625e-12	3.13163e-10	42	1.46091e-09	Yes	Yes
Muscle-Skeletal	687	RXRA	ENSG00000186350.9	9	1.00262e-19	4.41154e-18	44	3.70998e-17	Yes	Yes
Muscle-Skeletal	687	COL5A1	ENSG00000130635.15	9	0.000179003	0.00805516	45	0.010572	Yes	No
Muscle-Skeletal	687	FCN1	ENSG00000085265.10	9	2.59197e-08	1.03679e-06	40	3.36883e-06	Yes	Yes
Muscle-Skeletal	687	OLFM1	ENSG00000130558.19	9	8.34306e-08	3.42065e-06	41	1.04353e-05	Yes	Yes
Muscle-Skeletal	687	PPP1R26	ENSG00000196422.10	9	0.000111591	0.00457523	41	0.00663794	Yes	Yes
Muscle-Skeletal	687	C9orf116	ENSG00000160345.12	9	4.00085e-06	0.000164035	41	0.000374248	Yes	Yes
Muscle-Skeletal	687	MRPS2	ENSG00000122140.10	9	1.52896e-07	6.26875e-06	41	1.83139e-05	Yes	Yes
Muscle-Skeletal	687	KCNT1	ENSG00000107147.12	9	2.21268e-30	9.29324e-29	42	1.38545e-27	Yes	Yes
Muscle-Skeletal	687	CAMSAP1	ENSG00000130559.18	9	7.82794e-05	0.00313118	40	0.00486427	Yes	Yes
Muscle-Skeletal	687	UBAC1	ENSG00000130560.8	9	0.000152205	0.00578378	38	0.0080533	Yes	Yes
Muscle-Skeletal	687	NACC2	ENSG00000148411.7	9	1.62958e-11	6.19239e-10	38	2.80648e-09	Yes	Yes
Muscle-Skeletal	687	RP11-83N9.5	ENSG00000260193.1	9	3.08628e-08	1.11106e-06	36	3.59562e-06	Yes	Yes
Muscle-Skeletal	687	C9orf69	ENSG00000238227.7	9	1.21743e-14	4.38273e-13	36	2.62425e-12	Yes	Yes
Muscle-Skeletal	687	RP11-83N9.6	ENSG00000275329.1	9	1.40872e-17	5.07139e-16	36	3.72157e-15	Yes	Yes
Muscle-Skeletal	687	QSOX2	ENSG00000165661.16	9	8.8953e-20	3.20231e-18	36	2.71723e-17	Yes	Yes
Muscle-Skeletal	687	GPSM1	ENSG00000160360.12	9	2.43621e-11	8.28312e-10	34	3.70802e-09	Yes	Yes
Muscle-Skeletal	687	DNLZ	ENSG00000213221.4	9	5.56036e-94	1.89052e-92	34	2.21771e-90	Yes	Yes
Muscle-Skeletal	687	CARD9	ENSG00000187796.13	9	1.51637e-54	5.15567e-53	34	2.01109e-51	Yes	Yes
Muscle-Skeletal	687	SNAPC4	ENSG00000165684.4	9	1.88832e-25	6.42029e-24	34	7.44985e-23	Yes	Yes
Muscle-Skeletal	687	SDCCAG3	ENSG00000165689.16	9	3.76183e-06	0.000124141	33	0.000290529	Yes	Yes
Muscle-Skeletal	687	PMPCA	ENSG00000165688.11	9	0.000685676	0.0226273	33	0.0251077	Yes	No
Muscle-Skeletal	687	INPP5E	ENSG00000148384.12	9	3.70654e-25	1.22316e-23	33	1.39612e-22	Yes	Yes
Muscle-Skeletal	687	SEC16A	ENSG00000148396.18	9	2.44552e-06	8.07021e-05	33	0.000195355	Yes	Yes
Muscle-Skeletal	687	C9orf163	ENSG00000196366.3	9	1.41451e-05	0.000452642	32	0.000927267	Yes	Yes
Muscle-Skeletal	687	NOTCH1	ENSG00000148400.9	9	0.000565295	0.0186547	33	0.0212624	Yes	No
Muscle-Skeletal	687	EGFL7	ENSG00000172889.15	9	0.00107131	0.0332106	31	0.0352621	Yes	No
Muscle-Skeletal	687	AGPAT2	ENSG00000169692.12	9	9.79581e-06	0.000293874	30	0.000632836	Yes	Yes
Muscle-Skeletal	687	FAM69B	ENSG00000165716.10	9	7.32573e-12	2.19772e-10	30	1.04095e-09	Yes	Yes
Muscle-Skeletal	687	LCN10	ENSG00000187922.13	9	1.20172e-07	3.60515e-06	30	1.09524e-05	Yes	Yes
Muscle-Skeletal	687	LCN6	ENSG00000267206.5	9	6.75719e-09	2.02716e-07	30	7.15381e-07	Yes	Yes
Muscle-Skeletal	687	LCN8	ENSG00000204001.9	9	2.08458e-92	6.25374e-91	30	7.02824e-89	Yes	Yes
Muscle-Skeletal	687	LCN15	ENSG00000177984.6	9	5.38062e-05	0.00161419	30	0.00278582	Yes	Yes
Muscle-Skeletal	687	TMEM141	ENSG00000244187.7	9	6.63744e-05	0.00192486	29	0.00323548	Yes	Yes
Muscle-Skeletal	687	CCDC183	ENSG00000213213.13	9	7.76133e-06	0.00023284	30	0.000514431	Yes	Yes
Muscle-Skeletal	687	RABL6	ENSG00000196642.18	9	0.000650893	0.0195268	30	0.0220965	Yes	No
Muscle-Skeletal	687	C9orf172	ENSG00000232434.2	9	5.07619e-21	1.52286e-19	30	1.39851e-18	Yes	Yes
Muscle-Skeletal	687	PHPT1	ENSG00000054148.17	9	2.56544e-12	7.69631e-11	30	3.81163e-10	Yes	Yes
Muscle-Skeletal	687	MAMDC4	ENSG00000177943.13	9	0.000283617	0.00850851	30	0.011061	Yes	No
Muscle-Skeletal	687	EDF1	ENSG00000107223.12	9	5.64331e-05	0.00169299	30	0.00290436	Yes	Yes
Muscle-Skeletal	687	TRAF2	ENSG00000127191.17	9	1.5422e-06	4.6266e-05	30	0.000116891	Yes	Yes
Muscle-Skeletal	687	FBXW5	ENSG00000159069.13	9	3.0893e-05	0.000926791	30	0.00173474	Yes	Yes
Muscle-Skeletal	687	C8G	ENSG00000176919.11	9	0.000412234	0.012367	30	0.0150546	Yes	No
Muscle-Skeletal	687	LCN12	ENSG00000184925.11	9	0.000113103	0.00339309	30	0.00519001	Yes	Yes
Muscle-Skeletal	687	PTGDS	ENSG00000107317.12	9	5.4331e-12	1.5756e-10	29	7.56089e-10	Yes	Yes
Muscle-Skeletal	687	LCNL1	ENSG00000214402.6	9	3.23894e-07	9.39292e-06	29	2.67838e-05	Yes	Yes
Muscle-Skeletal	687	C9orf142	ENSG00000148362.10	9	0.000162243	0.00470505	29	0.00679256	Yes	Yes
Muscle-Skeletal	687	CLIC3	ENSG00000169583.12	9	4.98981e-05	0.00144704	29	0.00254408	Yes	Yes
Muscle-Skeletal	687	ABCA2	ENSG00000107331.16	9	0.000815361	0.0236455	29	0.026076	Yes	No
Muscle-Skeletal	687	FUT7	ENSG00000180549.7	9	0.00107901	0.0312912	29	0.0334474	Yes	No
Muscle-Skeletal	687	NPDC1	ENSG00000107281.9	9	1.06011e-07	3.07432e-06	29	9.41452e-06	Yes	Yes
Muscle-Skeletal	687	ENTPD2	ENSG00000054179.11	9	2.16863e-05	0.000628902	29	0.00124074	Yes	Yes
Muscle-Skeletal	687	UAP1L1	ENSG00000197355.10	9	9.27382e-16	2.59667e-14	28	1.69846e-13	Yes	Yes
Muscle-Skeletal	687	MAN1B1	ENSG00000177239.14	9	1.80645e-17	5.05805e-16	28	3.71347e-15	Yes	Yes
Muscle-Skeletal	687	DPP7	ENSG00000176978.13	9	4.09644e-10	1.10604e-08	27	4.42829e-08	Yes	Yes
Muscle-Skeletal	687	ANAPC2	ENSG00000176248.8	9	0.000711162	0.0192014	27	0.0217789	Yes	No
Muscle-Skeletal	687	SSNA1	ENSG00000176101.11	9	5.00473e-05	0.00135128	27	0.00240438	Yes	Yes
Muscle-Skeletal	687	TPRN	ENSG00000176058.11	9	1.78613e-10	4.82254e-09	27	2.00163e-08	Yes	Yes
Muscle-Skeletal	687	TMEM203	ENSG00000187713.6	9	6.41307e-08	1.73153e-06	27	5.48216e-06	Yes	Yes
Muscle-Skeletal	687	NDOR1	ENSG00000188566.13	9	1.59251e-06	4.29976e-05	27	0.000109355	Yes	Yes
Muscle-Skeletal	687	RNF208	ENSG00000212864.3	9	1.47667e-05	0.000398702	27	0.000828915	Yes	Yes
Muscle-Skeletal	687	CYSRT1	ENSG00000197191.4	9	4.87252e-05	0.00131558	27	0.00234971	Yes	Yes
Muscle-Skeletal	687	RNF224	ENSG00000233198.3	9	0.000876525	0.0227896	26	0.025257	Yes	No
Muscle-Skeletal	687	TUBB4B	ENSG00000188229.5	9	0.000846199	0.0220012	26	0.0244981	Yes	No
Muscle-Skeletal	687	NELFB	ENSG00000188986.6	9	2.18218e-30	5.67367e-29	26	8.52961e-28	Yes	Yes
Muscle-Skeletal	687	TOR4A	ENSG00000198113.2	9	0.000115171	0.00287927	25	0.00452899	Yes	Yes
Muscle-Skeletal	687	NRARP	ENSG00000198435.3	9	0.000135421	0.00338552	25	0.00518178	Yes	Yes
Muscle-Skeletal	687	EXD3	ENSG00000187609.15	9	8.31563e-09	2.07891e-07	25	7.32999e-07	Yes	Yes
Muscle-Skeletal	687	NOXA1	ENSG00000188747.8	9	4.39833e-14	1.01162e-12	23	5.87131e-12	Yes	Yes
Muscle-Skeletal	687	NSMF	ENSG00000165802.21	9	8.34776e-06	0.000183651	22	0.000414297	Yes	Yes
Muscle-Skeletal	687	PNPLA7	ENSG00000130653.15	9	3.30076e-29	7.26168e-28	22	1.0255e-26	Yes	Yes
Muscle-Skeletal	687	MRPL41	ENSG00000182154.7	9	1.51048e-05	0.000302096	20	0.000648399	Yes	Yes
Muscle-Skeletal	687	DPH7	ENSG00000148399.12	9	5.53004e-05	0.00110601	20	0.00202238	Yes	Yes
Muscle-Skeletal	687	ZMYND19	ENSG00000165724.5	9	1.36663e-08	2.73326e-07	20	9.49345e-07	Yes	Yes
Muscle-Skeletal	687	ARRDC1	ENSG00000197070.13	9	6.45232e-22	1.29046e-20	20	1.25539e-19	Yes	Yes
Muscle-Skeletal	687	EHMT1	ENSG00000181090.19	9	3.24744e-08	6.17014e-07	19	2.06283e-06	Yes	Yes
Muscle-Skeletal	687	ZMYND11	ENSG00000015171.19	10	3.91615e-05	0.000626584	16	0.00123689	Yes	Yes
Muscle-Skeletal	687	DIP2C	ENSG00000151240.16	10	0.000794535	0.0198634	25	0.0224285	Yes	No
Muscle-Skeletal	687	PRR26	ENSG00000180525.11	10	8.74119e-05	0.0021853	25	0.00359467	Yes	Yes
Muscle-Skeletal	687	LARP4B	ENSG00000107929.14	10	0.00021978	0.0065934	30	0.00897524	Yes	Yes
Muscle-Skeletal	687	GTPBP4	ENSG00000107937.18	10	5.43637e-07	1.68527e-05	31	4.61083e-05	Yes	Yes
Muscle-Skeletal	687	IDI2	ENSG00000148377.5	10	9.29431e-16	2.88124e-14	31	1.87923e-13	Yes	Yes
Muscle-Skeletal	687	IDI1	ENSG00000067064.10	10	1.71128e-08	5.47609e-07	32	1.84268e-06	Yes	Yes
Muscle-Skeletal	687	WDR37	ENSG00000047056.14	10	4.39574e-05	0.00149455	34	0.00261502	Yes	Yes
Muscle-Skeletal	687	PFKP	ENSG00000067057.16	10	1.24827e-21	5.11792e-20	41	4.81276e-19	Yes	Yes
Muscle-Skeletal	687	PITRM1	ENSG00000107959.15	10	3.49576e-69	1.3983e-67	40	8.74402e-66	Yes	Yes
Muscle-Skeletal	687	KLF6	ENSG00000067082.14	10	0.000149242	0.00537272	36	0.00757944	Yes	Yes
Muscle-Skeletal	687	RP11-464C19.3	ENSG00000226005.3	10	9.59175e-05	0.00364487	38	0.00550429	Yes	Yes
Muscle-Skeletal	687	LINC00702	ENSG00000233117.2	10	1.16764e-10	4.67058e-09	40	1.94307e-08	Yes	Yes
Muscle-Skeletal	687	LINC00704	ENSG00000231298.6	10	0.000411001	0.016851	41	0.0194951	Yes	No
Muscle-Skeletal	687	AKR1E2	ENSG00000165568.17	10	2.91192e-07	1.19389e-05	41	3.34501e-05	Yes	Yes
Muscle-Skeletal	687	AKR1C1	ENSG00000187134.13	10	1.37648e-15	5.50592e-14	40	3.53236e-13	Yes	Yes
Muscle-Skeletal	687	AKR1C2	ENSG00000151632.17	10	1.27194e-45	5.08776e-44	40	1.45526e-42	Yes	Yes
Muscle-Skeletal	687	AKR1C3	ENSG00000196139.13	10	1.67555e-37	6.86976e-36	41	1.39223e-34	Yes	Yes
Muscle-Skeletal	687	NET1	ENSG00000173848.18	10	0.000546843	0.0235142	43	0.0259474	Yes	No
Muscle-Skeletal	687	CALML5	ENSG00000178372.7	10	0.000213755	0.00897771	42	0.0115732	Yes	No
Muscle-Skeletal	687	CALML3	ENSG00000178363.4	10	0.000193351	0.00812072	42	0.0106364	Yes	No
Muscle-Skeletal	687	ASB13	ENSG00000196372.12	10	0.000201201	0.00845044	42	0.0110001	Yes	No
Muscle-Skeletal	687	FAM208B	ENSG00000108021.19	10	0.000979882	0.0421349	43	0.0438171	Yes	No
Muscle-Skeletal	687	GDI2	ENSG00000057608.16	10	1.95737e-10	8.61245e-09	44	3.48378e-08	Yes	Yes
Muscle-Skeletal	687	ANKRD16	ENSG00000134461.15	10	0.000410607	0.0176561	43	0.0203071	Yes	No
Muscle-Skeletal	687	FBXO18	ENSG00000134452.19	10	0.000257534	0.011074	43	0.0137354	Yes	No
Muscle-Skeletal	687	IL15RA	ENSG00000134470.20	10	7.74306e-12	3.32951e-10	43	1.55097e-09	Yes	Yes
Muscle-Skeletal	687	IL2RA	ENSG00000134460.15	10	3.65133e-06	0.000157007	43	0.000359849	Yes	Yes
Muscle-Skeletal	687	RBM17	ENSG00000134453.15	10	1.17413e-05	0.000493134	42	0.000999138	Yes	Yes
Muscle-Skeletal	687	PFKFB3	ENSG00000170525.19	10	0.000478724	0.0205852	43	0.0231324	Yes	No
Muscle-Skeletal	687	RP11-563J2.2	ENSG00000215244.2	10	0.000566353	0.0226541	40	0.0251291	Yes	No
Muscle-Skeletal	687	RP11-563J2.3	ENSG00000212743.2	10	2.72581e-10	1.06307e-08	39	4.26261e-08	Yes	Yes
Muscle-Skeletal	687	PRKCQ	ENSG00000065675.14	10	1.11245e-05	0.000467229	42	0.000952898	Yes	Yes
Muscle-Skeletal	687	RP11-554I8.1	ENSG00000225948.2	10	8.87672e-10	3.55069e-08	40	1.35445e-07	Yes	Yes
Muscle-Skeletal	687	LINP1	ENSG00000223784.1	10	3.20225e-21	1.2809e-19	40	1.18196e-18	Yes	Yes
Muscle-Skeletal	687	LINC00707	ENSG00000238266.1	10	7.03758e-07	2.88541e-05	41	7.58074e-05	Yes	Yes
Muscle-Skeletal	687	SFMBT2	ENSG00000198879.11	10	4.57128e-08	1.96565e-06	43	6.17232e-06	Yes	Yes
Muscle-Skeletal	687	ITIH5	ENSG00000123243.14	10	4.9077e-10	2.01216e-08	41	7.88909e-08	Yes	Yes
Muscle-Skeletal	687	ITIH2	ENSG00000151655.18	10	5.21919e-25	2.08768e-23	40	2.35777e-22	Yes	Yes
Muscle-Skeletal	687	KIN	ENSG00000151657.11	10	5.82381e-11	2.27129e-09	39	9.7131e-09	Yes	Yes
Muscle-Skeletal	687	ATP5C1	ENSG00000165629.19	10	7.69671e-10	3.00172e-08	39	1.15602e-07	Yes	Yes
Muscle-Skeletal	687	TAF3	ENSG00000165632.7	10	2.75969e-05	0.00113147	41	0.00206283	Yes	Yes
Muscle-Skeletal	687	GATA3	ENSG00000107485.15	10	6.61893e-05	0.002449	37	0.00396035	Yes	Yes
Muscle-Skeletal	687	CELF2	ENSG00000048740.18	10	7.73915e-11	3.25044e-09	42	1.37071e-08	Yes	Yes
Muscle-Skeletal	687	USP6NL	ENSG00000148429.14	10	3.82629e-06	0.000141573	37	0.000327463	Yes	Yes
Muscle-Skeletal	687	ECHDC3	ENSG00000134463.14	10	1.53667e-20	5.22468e-19	34	4.64928e-18	Yes	Yes
Muscle-Skeletal	687	PROSER2	ENSG00000148426.12	10	4.8744e-29	1.70604e-27	35	2.35346e-26	Yes	Yes
Muscle-Skeletal	687	UPF2	ENSG00000151461.19	10	1.20717e-08	4.58725e-07	38	1.55597e-06	Yes	Yes
Muscle-Skeletal	687	DHTKD1	ENSG00000181192.11	10	6.31398e-06	0.000239931	38	0.000528138	Yes	Yes
Muscle-Skeletal	687	SEC61A2	ENSG00000065665.20	10	1.29857e-07	4.8047e-06	37	1.42782e-05	Yes	Yes
Muscle-Skeletal	687	NUDT5	ENSG00000165609.12	10	1.30848e-08	4.71051e-07	36	1.59542e-06	Yes	Yes
Muscle-Skeletal	687	CDC123	ENSG00000151465.13	10	1.09953e-05	0.000406826	37	0.0008435	Yes	Yes
Muscle-Skeletal	687	CAMK1D	ENSG00000183049.12	10	4.74171e-05	0.00213377	45	0.00351963	Yes	Yes
Muscle-Skeletal	687	CCDC3	ENSG00000151468.10	10	1.21838e-22	4.99534e-21	41	4.98325e-20	Yes	Yes
Muscle-Skeletal	687	OPTN	ENSG00000123240.16	10	1.06675e-05	0.000405363	38	0.00084098	Yes	Yes
Muscle-Skeletal	687	MCM10	ENSG00000065328.16	10	4.59376e-13	1.74563e-11	38	9.15003e-11	Yes	Yes
Muscle-Skeletal	687	PHYH	ENSG00000107537.13	10	4.98239e-39	1.89331e-37	38	4.10072e-36	Yes	Yes
Muscle-Skeletal	687	SEPHS1	ENSG00000086475.14	10	1.0806e-05	0.000410628	38	0.000850414	Yes	Yes
Muscle-Skeletal	687	BEND7	ENSG00000165626.16	10	3.9695e-09	1.5878e-07	40	5.66553e-07	Yes	Yes
Muscle-Skeletal	687	PRPF18	ENSG00000165630.13	10	1.53938e-07	5.84965e-06	38	1.71676e-05	Yes	Yes
Muscle-Skeletal	687	FRMD4A	ENSG00000151474.21	10	1.47003e-06	7.64418e-05	52	0.000185987	Yes	Yes
Muscle-Skeletal	687	FAM107B	ENSG00000065809.13	10	4.63652e-12	1.90097e-10	41	9.07082e-10	Yes	Yes
Muscle-Skeletal	687	CDNF	ENSG00000185267.9	10	0.00041166	0.0148197	36	0.0175137	Yes	No
Muscle-Skeletal	687	HSPA14	ENSG00000187522.14	10	3.33634e-05	0.00120108	36	0.00217322	Yes	Yes
Muscle-Skeletal	687	RP11-398C13.8	ENSG00000284024.1	10	0.000238724	0.00859407	36	0.0111545	Yes	No
Muscle-Skeletal	687	RP11-398C13.6	ENSG00000272853.1	10	0.000656516	0.022978	35	0.0254325	Yes	No
Muscle-Skeletal	687	SUV39H2	ENSG00000152455.15	10	3.38175e-05	0.00121743	36	0.00219854	Yes	Yes
Muscle-Skeletal	687	DCLRE1C	ENSG00000152457.17	10	3.44039e-05	0.00123854	36	0.00223196	Yes	Yes
Muscle-Skeletal	687	OLAH	ENSG00000152463.14	10	0.000286157	0.0100155	35	0.0126604	Yes	No
Muscle-Skeletal	687	RPP38	ENSG00000152464.14	10	2.07619e-08	7.05904e-07	34	2.33957e-06	Yes	Yes
Muscle-Skeletal	687	NMT2	ENSG00000152465.17	10	4.24849e-16	1.48697e-14	35	9.91994e-14	Yes	Yes
Muscle-Skeletal	687	FAM171A1	ENSG00000148468.16	10	6.25158e-39	2.25057e-37	36	4.85488e-36	Yes	Yes
Muscle-Skeletal	687	ITGA8	ENSG00000077943.7	10	0.000515971	0.0185749	36	0.021197	Yes	No
Muscle-Skeletal	687	MINDY3	ENSG00000148481.13	10	0.00012223	0.00415582	34	0.00614371	Yes	Yes
Muscle-Skeletal	687	PTER	ENSG00000165983.14	10	3.68185e-09	1.32547e-07	36	4.76012e-07	Yes	Yes
Muscle-Skeletal	687	C1QL3	ENSG00000165985.9	10	4.44547e-111	1.51146e-109	34	3.19614e-107	Yes	Yes
Muscle-Skeletal	687	RSU1	ENSG00000148484.17	10	2.15084e-28	8.17318e-27	38	1.09368e-25	Yes	Yes
Muscle-Skeletal	687	CUBN	ENSG00000107611.14	10	2.56938e-09	1.07914e-07	42	3.90869e-07	Yes	Yes
Muscle-Skeletal	687	TRDMT1	ENSG00000107614.21	10	1.15194e-26	4.49256e-25	39	5.50724e-24	Yes	Yes
Muscle-Skeletal	687	VIM	ENSG00000026025.15	10	0.000135014	0.00526556	39	0.00745773	Yes	Yes
Muscle-Skeletal	687	ST8SIA6	ENSG00000148488.15	10	2.89052e-05	0.00118511	41	0.00214796	Yes	Yes
Muscle-Skeletal	687	HACD1	ENSG00000165996.13	10	2.97469e-07	1.16013e-05	39	3.25497e-05	Yes	Yes
Muscle-Skeletal	687	STAM	ENSG00000136738.14	10	3.91914e-11	1.56766e-09	40	6.80546e-09	Yes	Yes
Muscle-Skeletal	687	TMEM236	ENSG00000148483.8	10	3.0086e-23	1.20344e-21	40	1.24536e-20	Yes	Yes
Muscle-Skeletal	687	MRC1	ENSG00000260314.2	10	0.000281738	0.0115513	41	0.0142308	Yes	No
Muscle-Skeletal	687	CACNB2	ENSG00000165995.18	10	1.07182e-39	5.03756e-38	47	1.11821e-36	Yes	Yes
Muscle-Skeletal	687	NSUN6	ENSG00000241058.3	10	5.6629e-15	2.32179e-13	41	1.41876e-12	Yes	Yes
Muscle-Skeletal	687	ARL5B	ENSG00000165997.4	10	8.75148e-07	3.41308e-05	39	8.83705e-05	Yes	Yes
Muscle-Skeletal	687	PLXDC2	ENSG00000120594.16	10	3.93429e-07	1.69174e-05	43	4.62774e-05	Yes	Yes
Muscle-Skeletal	687	NEBL	ENSG00000078114.18	10	0.00176368	0.0582013	33	0.0593988	No	No
Muscle-Skeletal	687	CASC10	ENSG00000204682.5	10	0.00442807	0.0974174	22	0.0979783	No	No
Muscle-Skeletal	687	SKIDA1	ENSG00000180592.16	10	0.000198118	0.00416049	21	0.00614891	Yes	Yes
Muscle-Skeletal	687	MLLT10	ENSG00000078403.16	10	0.00361568	0.0867763	24	0.0874511	No	No
Muscle-Skeletal	687	DNAJC1	ENSG00000136770.10	10	0.000200959	0.00462205	23	0.00669318	Yes	Yes
Muscle-Skeletal	687	RP11-573G6.6	ENSG00000261671.1	10	0.000442185	0.00884371	20	0.0114259	Yes	No
Muscle-Skeletal	687	COMMD3	ENSG00000148444.15	10	0.00158817	0.0301753	19	0.0323622	Yes	No
Muscle-Skeletal	687	BMI1	ENSG00000168283.13	10	0.00019478	0.00370082	19	0.00557936	Yes	Yes
Muscle-Skeletal	687	PIP4K2A	ENSG00000150867.13	10	4.60664e-12	1.05953e-10	23	5.1882e-10	Yes	Yes
Muscle-Skeletal	687	MSRB2	ENSG00000148450.12	10	0.000163875	0.00409689	25	0.0060711	Yes	Yes
Muscle-Skeletal	687	OTUD1	ENSG00000165312.6	10	0.000840312	0.0226884	27	0.0251605	Yes	No
Muscle-Skeletal	687	KIAA1217	ENSG00000120549.17	10	2.16325e-05	0.000865301	40	0.0016368	Yes	Yes
Muscle-Skeletal	687	ARHGAP21	ENSG00000107863.17	10	0.000543288	0.0179285	33	0.0205704	Yes	No
Muscle-Skeletal	687	PRTFDC1	ENSG00000099256.18	10	0.000378193	0.0124804	33	0.0151615	Yes	No
Muscle-Skeletal	687	THNSL1	ENSG00000185875.12	10	2.95677e-06	9.46166e-05	32	0.000226412	Yes	Yes
Muscle-Skeletal	687	APBB1IP	ENSG00000077420.15	10	1.02776e-09	4.11104e-08	40	1.55717e-07	Yes	Yes
Muscle-Skeletal	687	PDSS1	ENSG00000148459.15	10	2.71206e-08	1.03058e-06	38	3.35002e-06	Yes	Yes
Muscle-Skeletal	687	ABI1	ENSG00000136754.16	10	1.13446e-07	4.31096e-06	38	1.29016e-05	Yes	Yes
Muscle-Skeletal	687	ANKRD26	ENSG00000107890.16	10	2.01313e-26	7.44858e-25	37	9.02081e-24	Yes	Yes
Muscle-Skeletal	687	YME1L1	ENSG00000136758.18	10	0.000928275	0.0324896	35	0.0345652	Yes	No
Muscle-Skeletal	687	MASTL	ENSG00000120539.14	10	6.54407e-87	2.29043e-85	35	2.32971e-83	Yes	Yes
Muscle-Skeletal	687	ACBD5	ENSG00000107897.18	10	0.000107435	0.00376021	35	0.00565351	Yes	Yes
Muscle-Skeletal	687	RAB18	ENSG00000099246.16	10	0.000179759	0.00629157	35	0.0086354	Yes	Yes
Muscle-Skeletal	687	MKX	ENSG00000150051.13	10	0.000187337	0.00636945	34	0.00872663	Yes	Yes
Muscle-Skeletal	687	MPP7	ENSG00000150054.18	10	4.25124e-08	1.74301e-06	41	5.51523e-06	Yes	Yes
Muscle-Skeletal	687	WAC	ENSG00000095787.21	10	7.86928e-08	2.91163e-06	37	8.94359e-06	Yes	Yes
Muscle-Skeletal	687	BAMBI	ENSG00000095739.10	10	2.47551e-09	8.66429e-08	35	3.16535e-07	Yes	Yes
Muscle-Skeletal	687	SVIL	ENSG00000197321.14	10	2.63175e-16	1.10534e-14	42	7.43258e-14	Yes	Yes
Muscle-Skeletal	687	KIAA1462	ENSG00000165757.8	10	6.43492e-07	2.57397e-05	40	6.81599e-05	Yes	Yes
Muscle-Skeletal	687	MTPAP	ENSG00000107951.14	10	4.15594e-16	1.45458e-14	35	9.71191e-14	Yes	Yes
Muscle-Skeletal	687	MAP3K8	ENSG00000107968.9	10	2.54783e-11	8.66262e-10	34	3.87144e-09	Yes	Yes
Muscle-Skeletal	687	ZNF438	ENSG00000183621.15	10	0.000173462	0.00572423	33	0.0079856	Yes	Yes
Muscle-Skeletal	687	RP11-192P3.4	ENSG00000272381.1	10	1.72666e-10	5.52531e-09	32	2.27919e-08	Yes	Yes
Muscle-Skeletal	687	ZEB1	ENSG00000148516.21	10	0.000864048	0.0293776	34	0.0315868	Yes	No
Muscle-Skeletal	687	RP11-472N13.2	ENSG00000223834.2	10	0.000258891	0.00776673	30	0.0102715	Yes	No
Muscle-Skeletal	687	ARHGAP12	ENSG00000165322.17	10	9.02396e-05	0.00279743	31	0.00442538	Yes	Yes
Muscle-Skeletal	687	KIF5B	ENSG00000170759.10	10	9.33857e-10	2.80157e-08	30	1.08205e-07	Yes	Yes
Muscle-Skeletal	687	EPC1	ENSG00000120616.15	10	0.0031736	0.101555	32	0.102044	No	No
Muscle-Skeletal	687	CCDC7	ENSG00000216937.13	10	3.87151e-10	1.47117e-08	38	5.84072e-08	Yes	Yes
Muscle-Skeletal	687	RP11-479G22.8	ENSG00000273038.2	10	6.80262e-17	2.31289e-15	34	1.62672e-14	Yes	Yes
Muscle-Skeletal	687	ITGB1	ENSG00000150093.18	10	0.000285456	0.00999097	35	0.0126369	Yes	No
Muscle-Skeletal	687	RP11-462L8.1	ENSG00000229656.6	10	1.6151e-05	0.000581436	36	0.00115804	Yes	Yes
Muscle-Skeletal	687	NRP1	ENSG00000099250.17	10	0.000497898	0.0179243	36	0.020567	Yes	No
Muscle-Skeletal	687	PARD3	ENSG00000148498.15	10	1.23534e-18	4.32368e-17	35	3.41958e-16	Yes	Yes
Muscle-Skeletal	687	CUL2	ENSG00000108094.14	10	0.000440925	0.0110231	25	0.0136819	Yes	No
Muscle-Skeletal	687	CREM	ENSG00000095794.19	10	0.000473199	0.0123032	26	0.0149882	Yes	No
Muscle-Skeletal	687	CCNY	ENSG00000108100.17	10	8.8588e-14	2.56905e-12	29	1.4421e-11	Yes	Yes
Muscle-Skeletal	687	FZD8	ENSG00000177283.7	10	5.50342e-06	0.000143089	26	0.00033059	Yes	Yes
Muscle-Skeletal	687	RP11-258F22.1	ENSG00000226578.1	10	1.26924e-10	3.80772e-09	30	1.599e-08	Yes	Yes
Muscle-Skeletal	687	ZNF248	ENSG00000198105.13	10	7.49752e-08	2.39921e-06	32	7.4594e-06	Yes	Yes
Muscle-Skeletal	687	ZNF25	ENSG00000175395.15	10	1.0011e-11	3.0033e-10	30	1.40472e-09	Yes	Yes
Muscle-Skeletal	687	ZNF33A	ENSG00000189180.15	10	6.11245e-05	0.00195598	32	0.00327888	Yes	Yes
Muscle-Skeletal	687	ZNF37A	ENSG00000075407.18	10	2.08062e-05	0.000665798	32	0.00130345	Yes	Yes
Muscle-Skeletal	687	RP11-508N22.12	ENSG00000272983.1	10	3.09544e-14	9.9054e-13	32	5.76566e-12	Yes	Yes
Muscle-Skeletal	687	LINC00839	ENSG00000185904.11	10	1.16063e-35	3.1337e-34	27	5.99544e-33	Yes	Yes
Muscle-Skeletal	687	ZNF33B	ENSG00000196693.14	10	8.55078e-58	2.47973e-56	29	1.06271e-54	Yes	Yes
Muscle-Skeletal	687	AL022344.7	ENSG00000259869.1	10	6.53706e-12	1.96112e-10	30	9.34672e-10	Yes	Yes
Muscle-Skeletal	687	BMS1	ENSG00000165733.7	10	1.93625e-05	0.000600238	31	0.00119209	Yes	Yes
Muscle-Skeletal	687	RET	ENSG00000165731.18	10	0.000985006	0.0334902	34	0.0355285	Yes	No
Muscle-Skeletal	687	RP11-351D16.3	ENSG00000273008.1	10	6.46513e-07	2.13349e-05	33	5.73559e-05	Yes	Yes
Muscle-Skeletal	687	CSGALNACT2	ENSG00000169826.7	10	5.35487e-16	1.82066e-14	34	1.20808e-13	Yes	Yes
Muscle-Skeletal	687	RASGEF1A	ENSG00000198915.11	10	7.60731e-06	0.000273863	36	0.000594684	Yes	Yes
Muscle-Skeletal	687	FXYD4	ENSG00000150201.14	10	0.000280266	0.0100896	36	0.0127341	Yes	No
Muscle-Skeletal	687	HNRNPF	ENSG00000169813.16	10	0.000402119	0.0144763	36	0.0171785	Yes	No
Muscle-Skeletal	687	RP11-517P14.2	ENSG00000230555.2	10	3.74069e-19	1.34665e-17	36	1.09635e-16	Yes	Yes
Muscle-Skeletal	687	ZNF487	ENSG00000243660.9	10	0.000129069	0.00477555	37	0.00687397	Yes	Yes
Muscle-Skeletal	687	ZNF239	ENSG00000196793.13	10	6.97279e-11	2.57993e-09	37	1.09746e-08	Yes	Yes
Muscle-Skeletal	687	ZNF485	ENSG00000198298.12	10	3.09938e-05	0.00114677	37	0.00208694	Yes	Yes
Muscle-Skeletal	687	ZNF32	ENSG00000169740.13	10	0.00258993	0.0958273	37	0.0964153	No	No
Muscle-Skeletal	687	LINC00840	ENSG00000226808.1	10	0.000358035	0.0132473	37	0.0159342	Yes	No
Muscle-Skeletal	687	RP11-20J15.3	ENSG00000229116.2	10	0.000351639	0.0123074	35	0.0149922	Yes	No
Muscle-Skeletal	687	C10orf142	ENSG00000277288.3	10	2.69673e-05	0.000943857	35	0.00176339	Yes	Yes
Muscle-Skeletal	687	CXCL12	ENSG00000107562.16	10	0.000561976	0.0202312	36	0.0227861	Yes	No
Muscle-Skeletal	687	RASSF4	ENSG00000107551.20	10	6.90658e-20	2.34824e-18	34	2.00844e-17	Yes	Yes
Muscle-Skeletal	687	C10orf10	ENSG00000165507.8	10	2.04039e-05	0.00067333	33	0.00131627	Yes	Yes
Muscle-Skeletal	687	ZNF22	ENSG00000165512.4	10	0.00111476	0.0367871	33	0.0387092	Yes	No
Muscle-Skeletal	687	ALOX5	ENSG00000012779.10	10	6.57737e-16	2.10476e-14	32	1.38857e-13	Yes	Yes
Muscle-Skeletal	687	MARCH8	ENSG00000165406.15	10	1.78834e-05	0.000536501	30	0.00107952	Yes	Yes
Muscle-Skeletal	687	ZFAND4	ENSG00000172671.19	10	2.86842e-08	7.74473e-07	27	2.55757e-06	Yes	Yes
Muscle-Skeletal	687	WASHC2C	ENSG00000172661.17	10	3.89872e-58	1.01367e-56	26	4.40288e-55	Yes	Yes
Muscle-Skeletal	687	AGAP4	ENSG00000188234.13	10	2.39074e-115	5.97685e-114	25	1.3722e-111	Yes	Yes
Muscle-Skeletal	687	TIMM23	ENSG00000265354.3	10	0.000174871	0.00419689	24	0.00618565	Yes	Yes
Muscle-Skeletal	687	NCOA4	ENSG00000266412.5	10	3.82808e-07	9.18739e-06	24	2.6221e-05	Yes	Yes
Muscle-Skeletal	687	PTPN20	ENSG00000204179.10	10	1.10976e-15	2.10855e-14	19	1.3905e-13	Yes	Yes
Muscle-Skeletal	687	GDF10	ENSG00000266524.2	10	3.70963e-06	5.56444e-05	15	0.000138645	Yes	Yes
Muscle-Skeletal	687	ZNF488	ENSG00000265763.3	10	0.000552994	0.0082949	15	0.010831	Yes	No
Muscle-Skeletal	687	AGAP9	ENSG00000204172.12	10	7.76413e-152	1.24226e-150	16	8.31849e-148	Yes	Yes
Muscle-Skeletal	687	MAPK8	ENSG00000107643.15	10	7.59625e-05	0.00189906	25	0.00319973	Yes	Yes
Muscle-Skeletal	687	ARHGAP22	ENSG00000128805.14	10	1.99611e-10	5.38951e-09	27	2.22546e-08	Yes	Yes
Muscle-Skeletal	687	WDFY4	ENSG00000128815.19	10	1.49639e-07	4.33952e-06	29	1.29726e-05	Yes	Yes
Muscle-Skeletal	687	VSTM4	ENSG00000165633.12	10	7.71122e-18	2.31337e-16	30	1.74381e-15	Yes	Yes
Muscle-Skeletal	687	C10orf128	ENSG00000204161.13	10	2.48628e-07	7.70746e-06	31	2.22822e-05	Yes	Yes
Muscle-Skeletal	687	C10orf71	ENSG00000177354.11	10	0.000109777	0.00340309	31	0.00520186	Yes	Yes
Muscle-Skeletal	687	ERCC6	ENSG00000225830.12	10	8.11621e-06	0.000259719	32	0.000566803	Yes	Yes
Muscle-Skeletal	687	OGDHL	ENSG00000197444.9	10	6.14636e-27	1.90537e-25	31	2.36823e-24	Yes	Yes
Muscle-Skeletal	687	PARG	ENSG00000227345.8	10	1.03199e-06	3.19917e-05	31	8.33964e-05	Yes	Yes
Muscle-Skeletal	687	TIMM23B	ENSG00000204152.10	10	2.48916e-14	7.21858e-13	29	4.24633e-12	Yes	Yes
Muscle-Skeletal	687	LINC00843	ENSG00000178440.5	10	0.000378192	0.0109676	29	0.0136287	Yes	No
Muscle-Skeletal	687	AGAP6	ENSG00000204149.10	10	4.67982e-21	1.35715e-19	29	1.24918e-18	Yes	Yes
Muscle-Skeletal	687	WASHC2A	ENSG00000099290.15	10	2.58248e-16	7.74745e-15	30	5.27135e-14	Yes	Yes
Muscle-Skeletal	687	ASAH2	ENSG00000188611.14	10	1.40785e-73	4.08276e-72	29	2.87781e-70	Yes	Yes
Muscle-Skeletal	687	SGMS1	ENSG00000198964.13	10	4.30898e-06	0.000137887	32	0.000319952	Yes	Yes
Muscle-Skeletal	687	ASAH2B	ENSG00000204147.9	10	1.87919e-38	5.44966e-37	29	1.15391e-35	Yes	Yes
Muscle-Skeletal	687	PRKG1	ENSG00000185532.15	10	4.58676e-08	2.43099e-06	53	7.55382e-06	Yes	Yes
Muscle-Skeletal	687	CSTF2T	ENSG00000177613.8	10	0.000882742	0.0264823	30	0.0287974	Yes	No
Muscle-Skeletal	687	DKK1	ENSG00000107984.9	10	0.000163843	0.0057345	35	0.00799785	Yes	Yes
Muscle-Skeletal	687	ZWINT	ENSG00000122952.16	10	1.04188e-11	3.4382e-10	33	1.60067e-09	Yes	Yes
Muscle-Skeletal	687	IPMK	ENSG00000151151.5	10	0.000101265	0.00303795	30	0.00473733	Yes	Yes
Muscle-Skeletal	687	CISD1	ENSG00000122873.11	10	1.99361e-05	0.000578147	29	0.00115249	Yes	Yes
Muscle-Skeletal	687	RP11-179B15.5	ENSG00000228527.1	10	6.06896e-10	1.76e-08	29	6.93768e-08	Yes	Yes
Muscle-Skeletal	687	RP11-179B15.6	ENSG00000261076.1	10	0.000673399	0.0195286	29	0.022097	Yes	No
Muscle-Skeletal	687	UBE2D1	ENSG00000072401.14	10	3.11254e-05	0.000902637	29	0.00169695	Yes	Yes
Muscle-Skeletal	687	TFAM	ENSG00000108064.10	10	0.000176616	0.00512185	29	0.00728694	Yes	Yes
Muscle-Skeletal	687	BICC1	ENSG00000122870.11	10	5.30821e-53	1.80479e-51	34	6.592e-50	Yes	Yes
Muscle-Skeletal	687	LINC00844	ENSG00000237949.1	10	2.7312e-06	7.64736e-05	28	0.000186016	Yes	Yes
Muscle-Skeletal	687	PHYHIPL	ENSG00000165443.11	10	0.000503037	0.014085	28	0.0167787	Yes	No
Muscle-Skeletal	687	FAM13C	ENSG00000148541.12	10	1.1422e-08	3.31239e-07	29	1.14039e-06	Yes	Yes
Muscle-Skeletal	687	SLC16A9	ENSG00000165449.11	10	6.54901e-05	0.00189921	29	0.00319973	Yes	Yes
Muscle-Skeletal	687	MRLN	ENSG00000227877.6	10	4.86616e-05	0.00136253	28	0.00241931	Yes	Yes
Muscle-Skeletal	687	CCDC6	ENSG00000108091.10	10	1.60889e-05	0.000482666	30	0.000980771	Yes	Yes
Muscle-Skeletal	687	ANK3	ENSG00000151150.21	10	1.89646e-07	7.20656e-06	38	2.08829e-05	Yes	Yes
Muscle-Skeletal	687	CDK1	ENSG00000170312.15	10	0.00115602	0.0323686	28	0.034466	Yes	No
Muscle-Skeletal	687	RHOBTB1	ENSG00000072422.16	10	0.000235171	0.00705514	30	0.00949687	Yes	Yes
Muscle-Skeletal	687	ARID5B	ENSG00000150347.14	10	0.000348271	0.0100999	29	0.0127426	Yes	No
Muscle-Skeletal	687	ADO	ENSG00000181915.4	10	2.55988e-32	6.91168e-31	27	1.13693e-29	Yes	Yes
Muscle-Skeletal	687	EGR2	ENSG00000122877.15	10	7.32052e-05	0.00212295	29	0.00350405	Yes	Yes
Muscle-Skeletal	687	NRBF2	ENSG00000148572.15	10	0.000573257	0.0160512	28	0.0187157	Yes	No
Muscle-Skeletal	687	JMJD1C	ENSG00000171988.18	10	8.45464e-05	0.00262094	31	0.00419032	Yes	Yes
Muscle-Skeletal	687	REEP3	ENSG00000165476.13	10	9.4894e-07	2.56214e-05	27	6.78578e-05	Yes	Yes
Muscle-Skeletal	687	CTNNA3	ENSG00000183230.16	10	2.84551e-08	1.82113e-06	64	5.74659e-06	Yes	Yes
Muscle-Skeletal	687	DNAJC12	ENSG00000108176.14	10	1.59312e-09	4.46073e-08	28	1.68467e-07	Yes	Yes
Muscle-Skeletal	687	SIRT1	ENSG00000096717.11	10	0.000377417	0.0101903	27	0.0128284	Yes	No
Muscle-Skeletal	687	HERC4	ENSG00000148634.15	10	6.68042e-05	0.00193732	29	0.00325132	Yes	Yes
Muscle-Skeletal	687	MYPN	ENSG00000138347.15	10	1.17269e-10	3.40081e-09	29	1.43149e-08	Yes	Yes
Muscle-Skeletal	687	PBLD	ENSG00000108187.15	10	4.05832e-25	1.17691e-23	29	1.34525e-22	Yes	Yes
Muscle-Skeletal	687	HNRNPH3	ENSG00000096746.17	10	0.00134066	0.0388792	29	0.0407028	Yes	No
Muscle-Skeletal	687	RUFY2	ENSG00000204130.12	10	1.17598e-15	3.52793e-14	30	2.2871e-13	Yes	Yes
Muscle-Skeletal	687	DNA2	ENSG00000138346.14	10	1.17774e-79	3.651e-78	31	3.08817e-76	Yes	Yes
Muscle-Skeletal	687	SLC25A16	ENSG00000122912.14	10	2.76197e-12	8.5621e-11	31	4.21961e-10	Yes	Yes
Muscle-Skeletal	687	TET1	ENSG00000138336.8	10	0.000630994	0.0214538	34	0.0239866	Yes	No
Muscle-Skeletal	687	CCAR1	ENSG00000060339.13	10	0.000983591	0.0324585	33	0.0345389	Yes	No
Muscle-Skeletal	687	STOX1	ENSG00000165730.14	10	1.02144e-50	3.47288e-49	34	1.19258e-47	Yes	Yes
Muscle-Skeletal	687	DDX50	ENSG00000107625.12	10	0.000539756	0.0183517	34	0.020978	Yes	No
Muscle-Skeletal	687	DDX21	ENSG00000165732.12	10	7.31931e-05	0.00256176	35	0.00410961	Yes	Yes
Muscle-Skeletal	687	KIF1BP	ENSG00000198954.7	10	1.43269e-86	5.01441e-85	35	5.03666e-83	Yes	Yes
Muscle-Skeletal	687	SRGN	ENSG00000122862.4	10	0.000347579	0.0121653	35	0.0148562	Yes	No
Muscle-Skeletal	687	VPS26A	ENSG00000122958.14	10	7.52761e-05	0.00270994	36	0.00431245	Yes	Yes
Muscle-Skeletal	687	SUPV3L1	ENSG00000156502.13	10	2.10442e-05	0.000736546	35	0.00142067	Yes	Yes
Muscle-Skeletal	687	HK1	ENSG00000156515.21	10	7.46733e-17	2.76291e-15	37	1.93392e-14	Yes	Yes
Muscle-Skeletal	687	TACR2	ENSG00000075073.14	10	2.37139e-19	8.29988e-18	35	6.85444e-17	Yes	Yes
Muscle-Skeletal	687	TSPAN15	ENSG00000099282.9	10	8.08171e-16	2.8286e-14	35	1.8464e-13	Yes	Yes
Muscle-Skeletal	687	C10orf35	ENSG00000171224.8	10	0.000116782	0.00408738	35	0.00605869	Yes	Yes
Muscle-Skeletal	687	COL13A1	ENSG00000197467.13	10	0.000155037	0.00604645	39	0.00836036	Yes	Yes
Muscle-Skeletal	687	H2AFY2	ENSG00000099284.13	10	0.00163718	0.0638501	39	0.064896	No	No
Muscle-Skeletal	687	AIFM2	ENSG00000042286.14	10	6.2634e-05	0.00244273	39	0.00395099	Yes	Yes
Muscle-Skeletal	687	TYSND1	ENSG00000156521.13	10	0.00010239	0.00389083	38	0.00581696	Yes	Yes
Muscle-Skeletal	687	SAR1A	ENSG00000079332.14	10	3.10427e-16	1.17962e-14	38	7.91223e-14	Yes	Yes
Muscle-Skeletal	687	PPA1	ENSG00000180817.11	10	3.77005e-99	1.43262e-97	38	2.03749e-95	Yes	Yes
Muscle-Skeletal	687	LRRC20	ENSG00000172731.13	10	4.4326e-06	0.000172871	39	0.000392237	Yes	Yes
Muscle-Skeletal	687	EIF4EBP2	ENSG00000148730.6	10	1.46702e-09	5.42798e-08	37	2.03293e-07	Yes	Yes
Muscle-Skeletal	687	NODAL	ENSG00000156574.9	10	0.00114114	0.0422221	37	0.043905	Yes	No
Muscle-Skeletal	687	PALD1	ENSG00000107719.8	10	5.40961e-10	2.05565e-08	38	8.05569e-08	Yes	Yes
Muscle-Skeletal	687	PRF1	ENSG00000180644.7	10	0.000433794	0.0160504	37	0.0187157	Yes	No
Muscle-Skeletal	687	ADAMTS14	ENSG00000138316.10	10	1.2332e-06	4.68617e-05	38	0.00011821	Yes	Yes
Muscle-Skeletal	687	SGPL1	ENSG00000166224.16	10	0.000454441	0.0168143	37	0.0194672	Yes	No
Muscle-Skeletal	687	PCBD1	ENSG00000166228.8	10	1.90088e-09	6.84316e-08	36	2.53694e-07	Yes	Yes
Muscle-Skeletal	687	UNC5B	ENSG00000107731.12	10	0.000602391	0.0216861	36	0.0242076	Yes	No
Muscle-Skeletal	687	SLC29A3	ENSG00000198246.7	10	1.969e-08	6.89151e-07	35	2.28641e-06	Yes	Yes
Muscle-Skeletal	687	CDH23	ENSG00000107736.19	10	2.15014e-15	7.95552e-14	37	5.04352e-13	Yes	Yes
Muscle-Skeletal	687	VSIR	ENSG00000107738.19	10	6.93871e-07	2.151e-05	31	5.77976e-05	Yes	Yes
Muscle-Skeletal	687	PSAP	ENSG00000197746.13	10	8.50599e-06	0.000246674	29	0.0005412	Yes	Yes
Muscle-Skeletal	687	CHST3	ENSG00000122863.5	10	1.60263e-11	4.48736e-10	28	2.06578e-09	Yes	Yes
Muscle-Skeletal	687	SPOCK2	ENSG00000107742.12	10	1.40284e-30	3.78768e-29	27	5.71566e-28	Yes	Yes
Muscle-Skeletal	687	ASCC1	ENSG00000138303.17	10	0.000646233	0.0180945	28	0.0207342	Yes	No
Muscle-Skeletal	687	ANAPC16	ENSG00000166295.8	10	3.26614e-19	8.49196e-18	26	6.99868e-17	Yes	Yes
Muscle-Skeletal	687	DDIT4	ENSG00000168209.4	10	0.000885908	0.0230336	26	0.02549	Yes	No
Muscle-Skeletal	687	DNAJB12	ENSG00000148719.14	10	0.000122576	0.00318698	26	0.00493763	Yes	Yes
Muscle-Skeletal	687	MICU1	ENSG00000107745.17	10	9.8949e-05	0.00277057	28	0.00439132	Yes	Yes
Muscle-Skeletal	687	MCU	ENSG00000156026.14	10	0.000967732	0.0232256	24	0.0256711	Yes	No
Muscle-Skeletal	687	P4HA1	ENSG00000122884.12	10	0.00650878	0.136684	21	0.136897	No	No
Muscle-Skeletal	687	RP11-344N10.5	ENSG00000272630.1	10	5.39748e-07	1.0795e-05	20	3.04735e-05	Yes	Yes
Muscle-Skeletal	687	NUDT13	ENSG00000166321.13	10	4.31688e-29	8.63376e-28	20	1.21607e-26	Yes	Yes
Muscle-Skeletal	687	ECD	ENSG00000122882.10	10	1.33801e-14	2.67601e-13	20	1.62665e-12	Yes	Yes
Muscle-Skeletal	687	FAM149B1	ENSG00000138286.14	10	1.82232e-16	3.82686e-15	21	2.66125e-14	Yes	Yes
Muscle-Skeletal	687	DNAJC9	ENSG00000213551.4	10	2.76747e-07	5.81168e-06	21	1.70717e-05	Yes	Yes
Muscle-Skeletal	687	MRPS16	ENSG00000182180.13	10	9.20577e-06	0.000184115	20	0.000415228	Yes	Yes
Muscle-Skeletal	687	CFAP70	ENSG00000156042.17	10	7.44455e-13	1.56336e-11	21	8.21605e-11	Yes	Yes
Muscle-Skeletal	687	ANXA7	ENSG00000138279.15	10	0.000130117	0.00273246	21	0.00434099	Yes	Yes
Muscle-Skeletal	687	MSS51	ENSG00000166343.9	10	6.77372e-05	0.00135474	20	0.00240975	Yes	Yes
Muscle-Skeletal	687	PPP3CB	ENSG00000107758.15	10	0.00143334	0.0301001	21	0.0322923	Yes	No
Muscle-Skeletal	687	USP54	ENSG00000166348.18	10	0.00198922	0.0417736	21	0.0434808	Yes	No
Muscle-Skeletal	687	RP11-464F9.22	ENSG00000272791.1	10	0.000941061	0.0188212	20	0.0214081	Yes	No
Muscle-Skeletal	687	MYOZ1	ENSG00000177791.11	10	0.000449488	0.00898976	20	0.0115858	Yes	No
Muscle-Skeletal	687	SYNPO2L	ENSG00000166317.11	10	0.00124029	0.0248059	20	0.0272268	Yes	No
Muscle-Skeletal	687	AGAP5	ENSG00000172650.13	10	1.15358e-09	2.30716e-08	20	8.99959e-08	Yes	Yes
Muscle-Skeletal	687	RP11-574K11.29	ENSG00000272140.2	10	8.80995e-05	0.00176199	20	0.00300541	Yes	Yes
Muscle-Skeletal	687	SEC24C	ENSG00000176986.15	10	7.32319e-06	0.000146464	20	0.000337853	Yes	Yes
Muscle-Skeletal	687	FUT11	ENSG00000196968.10	10	1.45959e-14	2.91917e-13	20	1.76967e-12	Yes	Yes
Muscle-Skeletal	687	CHCHD1	ENSG00000172586.7	10	0.000587862	0.0117572	20	0.0144391	Yes	No
Muscle-Skeletal	687	ZSWIM8	ENSG00000214655.10	10	0.00114479	0.0228958	20	0.0253553	Yes	No
Muscle-Skeletal	687	NDST2	ENSG00000166507.17	10	0.0014244	0.028488	20	0.0307207	Yes	No
Muscle-Skeletal	687	CAMK2G	ENSG00000148660.20	10	0.000383326	0.00766652	20	0.010164	Yes	No
Muscle-Skeletal	687	PLAU	ENSG00000122861.15	10	1.73663e-05	0.000347326	20	0.000733877	Yes	Yes
Muscle-Skeletal	687	C10orf55	ENSG00000222047.8	10	0.00320935	0.0641869	20	0.06523	No	No
Muscle-Skeletal	687	VCL	ENSG00000035403.17	10	0.000799752	0.0167948	21	0.0194529	Yes	No
Muscle-Skeletal	687	AP3M1	ENSG00000185009.12	10	7.61564e-14	1.44697e-12	19	8.27554e-12	Yes	Yes
Muscle-Skeletal	687	ADK	ENSG00000156110.13	10	6.3409e-05	0.00158522	25	0.00274646	Yes	Yes
Muscle-Skeletal	687	KAT6B	ENSG00000156650.12	10	0.000640936	0.0134597	21	0.0161522	Yes	No
Muscle-Skeletal	687	DUPD1	ENSG00000188716.5	10	5.78385e-22	1.09893e-20	19	1.07296e-19	Yes	Yes
Muscle-Skeletal	687	DUSP13	ENSG00000079393.20	10	0.000213953	0.00406511	19	0.00603012	Yes	Yes
Muscle-Skeletal	687	SAMD8	ENSG00000156671.12	10	0.00013919	0.0027838	20	0.00440773	Yes	Yes
Muscle-Skeletal	687	VDAC2	ENSG00000165637.13	10	2.73622e-25	5.19881e-24	19	6.04559e-23	Yes	Yes
Muscle-Skeletal	687	COMTD1	ENSG00000165644.10	10	3.63491e-05	0.000690633	19	0.00134535	Yes	Yes
Muscle-Skeletal	687	ZNF503-AS1	ENSG00000226051.6	10	2.89071e-28	5.78143e-27	20	7.79474e-26	Yes	Yes
Muscle-Skeletal	687	ZNF503	ENSG00000165655.16	10	0.000211996	0.00402793	19	0.00598486	Yes	Yes
Muscle-Skeletal	687	RP11-399K21.14	ENSG00000272692.1	10	0.00198457	0.0377068	19	0.0395759	Yes	No
Muscle-Skeletal	687	C10orf11	ENSG00000148655.14	10	4.37778e-23	1.48844e-21	34	1.5324e-20	Yes	Yes
Muscle-Skeletal	687	KCNMA1	ENSG00000156113.22	10	1.64549e-13	6.0883e-12	37	3.31229e-11	Yes	Yes
Muscle-Skeletal	687	DLG5	ENSG00000151208.16	10	1.70532e-15	5.11596e-14	30	3.28874e-13	Yes	Yes
Muscle-Skeletal	687	POLR3A	ENSG00000148606.12	10	0.000191335	0.00554872	29	0.007784	Yes	Yes
Muscle-Skeletal	687	RPS24	ENSG00000138326.18	10	5.2829e-10	1.53204e-08	29	6.07487e-08	Yes	Yes
Muscle-Skeletal	687	ZMIZ1	ENSG00000108175.16	10	0.000188077	0.00733502	39	0.00979975	Yes	Yes
Muscle-Skeletal	687	PPIF	ENSG00000108179.13	10	4.2317e-06	0.000152341	36	0.000350003	Yes	Yes
Muscle-Skeletal	687	ZCCHC24	ENSG00000165424.6	10	1.31756e-05	0.000487496	37	0.000989211	Yes	Yes
Muscle-Skeletal	687	EIF5AL1	ENSG00000253626.3	10	0.000497541	0.0179115	36	0.0205552	Yes	No
Muscle-Skeletal	687	SFTPA2	ENSG00000185303.16	10	0.000379365	0.0136571	36	0.0163436	Yes	No
Muscle-Skeletal	687	SFTPA1	ENSG00000122852.14	10	0.00065017	0.0240563	37	0.0264873	Yes	No
Muscle-Skeletal	687	RP11-506M13.3	ENSG00000244733.5	10	2.08149e-12	7.7015e-11	37	3.81302e-10	Yes	Yes
Muscle-Skeletal	687	RP11-182L21.6	ENSG00000272447.1	10	9.15909e-07	3.38886e-05	37	8.78143e-05	Yes	Yes
Muscle-Skeletal	687	SFTPD	ENSG00000133661.15	10	1.67764e-11	6.37501e-10	38	2.88437e-09	Yes	Yes
Muscle-Skeletal	687	TMEM254	ENSG00000133678.13	10	0.000144855	0.00550449	38	0.00773207	Yes	Yes
Muscle-Skeletal	687	PLAC9	ENSG00000189129.13	10	1.46821e-11	5.43236e-10	37	2.47951e-09	Yes	Yes
Muscle-Skeletal	687	ANXA11	ENSG00000122359.17	10	1.38534e-05	0.00052643	38	0.00106051	Yes	Yes
Muscle-Skeletal	687	LINC00857	ENSG00000237523.1	10	0.000335403	0.0124099	37	0.0150931	Yes	No
Muscle-Skeletal	687	FAM213A	ENSG00000122378.13	10	3.47212e-20	1.28468e-18	37	1.1148e-17	Yes	Yes
Muscle-Skeletal	687	TSPAN14	ENSG00000108219.14	10	0.000244776	0.00954626	39	0.012176	Yes	No
Muscle-Skeletal	687	GHITM	ENSG00000165678.20	10	3.11579e-19	1.12168e-17	36	9.18785e-17	Yes	Yes
Muscle-Skeletal	687	CDHR1	ENSG00000148600.14	10	0.000504107	0.0181479	36	0.0207805	Yes	No
Muscle-Skeletal	687	CCSER2	ENSG00000107771.15	10	0.000117976	0.00460106	39	0.00666699	Yes	Yes
Muscle-Skeletal	687	GRID1	ENSG00000182771.18	10	1.88524e-09	7.72947e-08	41	2.83867e-07	Yes	Yes
Muscle-Skeletal	687	WAPL	ENSG00000062650.17	10	7.889e-05	0.00220892	28	0.00362647	Yes	Yes
Muscle-Skeletal	687	OPN4	ENSG00000122375.11	10	2.00615e-62	5.41661e-61	27	2.72032e-59	Yes	Yes
Muscle-Skeletal	687	LDB3	ENSG00000122367.19	10	3.95119e-06	0.000110633	28	0.000261392	Yes	Yes
Muscle-Skeletal	687	BMPR1A	ENSG00000107779.13	10	1.05373e-12	2.95046e-11	28	1.51491e-10	Yes	Yes
Muscle-Skeletal	687	MMRN2	ENSG00000173269.13	10	0.00579288	0.150615	26	0.150765	No	No
Muscle-Skeletal	687	SNCG	ENSG00000173267.13	10	1.18008e-07	2.9502e-06	25	9.05687e-06	Yes	Yes
Muscle-Skeletal	687	GLUD1	ENSG00000148672.8	10	0.000551207	0.0143314	26	0.0170241	Yes	No
Muscle-Skeletal	687	FAM35A	ENSG00000122376.11	10	0.00062171	0.0161645	26	0.0188232	Yes	No
Muscle-Skeletal	687	NUTM2A	ENSG00000184923.12	10	1.23116e-46	3.0779e-45	25	9.35065e-44	Yes	Yes
Muscle-Skeletal	687	LINC00863	ENSG00000224914.3	10	6.43635e-18	1.54472e-16	24	1.18272e-15	Yes	Yes
Muscle-Skeletal	687	NUTM2D	ENSG00000214562.14	10	8.41254e-20	2.01901e-18	24	1.73238e-17	Yes	Yes
Muscle-Skeletal	687	MINPP1	ENSG00000107789.15	10	1.05104e-10	2.52249e-09	24	1.07445e-08	Yes	Yes
Muscle-Skeletal	687	PAPSS2	ENSG00000198682.12	10	7.11616e-78	1.70788e-76	24	1.35878e-74	Yes	Yes
Muscle-Skeletal	687	ATAD1	ENSG00000138138.13	10	0.000917922	0.0220301	24	0.0245198	Yes	No
Muscle-Skeletal	687	KLLN	ENSG00000227268.3	10	0.000203094	0.00467116	23	0.00675214	Yes	Yes
Muscle-Skeletal	687	PTEN	ENSG00000171862.10	10	0.00012722	0.00305329	24	0.00475802	Yes	Yes
Muscle-Skeletal	687	RNLS	ENSG00000184719.11	10	3.66677e-05	0.0010267	28	0.00189699	Yes	Yes
Muscle-Skeletal	687	LIPJ	ENSG00000204022.9	10	0.00016249	0.00422474	26	0.00621472	Yes	Yes
Muscle-Skeletal	687	LIPF	ENSG00000182333.14	10	9.98111e-05	0.00259509	26	0.00415561	Yes	Yes
Muscle-Skeletal	687	STAMBPL1	ENSG00000138134.11	10	0.00199834	0.0579518	29	0.0591667	No	No
Muscle-Skeletal	687	ACTA2	ENSG00000107796.13	10	0.00217803	0.0631629	29	0.0642381	No	No
Muscle-Skeletal	687	FAS	ENSG00000026103.21	10	1.70777e-40	4.95253e-39	29	1.14521e-37	Yes	Yes
Muscle-Skeletal	687	CH25H	ENSG00000138135.6	10	0.000464233	0.0134628	29	0.0161523	Yes	No
Muscle-Skeletal	687	LIPA	ENSG00000107798.17	10	6.19337e-40	2.04381e-38	33	4.59386e-37	Yes	Yes
Muscle-Skeletal	687	IFIT2	ENSG00000119922.9	10	0.000598898	0.0179669	30	0.0206111	Yes	No
Muscle-Skeletal	687	IFIT3	ENSG00000119917.13	10	0.000400739	0.0124229	31	0.0151066	Yes	No
Muscle-Skeletal	687	IFIT1	ENSG00000185745.9	10	4.90826e-05	0.00152156	31	0.00265341	Yes	Yes
Muscle-Skeletal	687	IFIT5	ENSG00000152778.8	10	9.95821e-31	3.08704e-29	31	4.66716e-28	Yes	Yes
Muscle-Skeletal	687	SLC16A12	ENSG00000152779.13	10	8.7484e-07	2.79949e-05	32	7.37309e-05	Yes	Yes
Muscle-Skeletal	687	PANK1	ENSG00000152782.16	10	0.000326502	0.0104481	32	0.0130996	Yes	No
Muscle-Skeletal	687	RP11-80H5.9	ENSG00000235100.3	10	7.74923e-05	0.00247975	32	0.00400082	Yes	Yes
Muscle-Skeletal	687	KIF20B	ENSG00000138182.14	10	8.73933e-05	0.00288398	33	0.00453463	Yes	Yes
Muscle-Skeletal	687	LINC00865	ENSG00000232229.5	10	4.97355e-27	1.59154e-25	32	1.98584e-24	Yes	Yes
Muscle-Skeletal	687	HTR7	ENSG00000148680.15	10	0.000485281	0.0150437	31	0.0177275	Yes	No
Muscle-Skeletal	687	RPP30	ENSG00000148688.13	10	2.06138e-07	5.97801e-06	29	1.74964e-05	Yes	Yes
Muscle-Skeletal	687	ANKRD1	ENSG00000148677.6	10	0.000545341	0.0152696	28	0.0179607	Yes	No
Muscle-Skeletal	687	PCGF5	ENSG00000180628.14	10	0.000303944	0.00820648	27	0.0107275	Yes	No
Muscle-Skeletal	687	HECTD2	ENSG00000165338.16	10	1.02472e-24	2.5618e-23	25	2.88311e-22	Yes	Yes
Muscle-Skeletal	687	PPP1R3C	ENSG00000119938.8	10	0.000118641	0.00284738	24	0.00448938	Yes	Yes
Muscle-Skeletal	687	TNKS2	ENSG00000107854.5	10	9.97712e-07	2.39451e-05	24	6.38602e-05	Yes	Yes
Muscle-Skeletal	687	FGFBP3	ENSG00000174721.9	10	7.66217e-07	1.83892e-05	24	4.99802e-05	Yes	Yes
Muscle-Skeletal	687	BTAF1	ENSG00000095564.13	10	0.00106667	0.0266668	25	0.0289726	Yes	No
Muscle-Skeletal	687	CPEB3	ENSG00000107864.14	10	0.00171511	0.046308	27	0.0478811	Yes	No
Muscle-Skeletal	687	MARCH5	ENSG00000198060.9	10	5.43444e-12	1.35861e-10	25	6.57063e-10	Yes	Yes
Muscle-Skeletal	687	IDE	ENSG00000119912.15	10	1.7283e-05	0.000483924	28	0.000983079	Yes	Yes
Muscle-Skeletal	687	KIF11	ENSG00000138160.5	10	0.00073522	0.0205862	28	0.0231324	Yes	No
Muscle-Skeletal	687	HHEX	ENSG00000152804.10	10	0.000468328	0.0126448	27	0.0153197	Yes	No
Muscle-Skeletal	687	EXOC6	ENSG00000138190.16	10	0.00024093	0.00746884	31	0.00994672	Yes	Yes
Muscle-Skeletal	687	MYOF	ENSG00000138119.16	10	4.88356e-30	1.5139e-28	31	2.23827e-27	Yes	Yes
Muscle-Skeletal	687	CEP55	ENSG00000138180.15	10	1.25703e-34	3.64539e-33	29	6.73391e-32	Yes	Yes
Muscle-Skeletal	687	RBP4	ENSG00000138207.13	10	6.20131e-15	1.79838e-13	29	1.10868e-12	Yes	Yes
Muscle-Skeletal	687	PDE6C	ENSG00000095464.9	10	1.55398e-05	0.000450654	29	0.000923548	Yes	Yes
Muscle-Skeletal	687	FRA10AC1	ENSG00000148690.11	10	1.55561e-39	4.51128e-38	29	1.00556e-36	Yes	Yes
Muscle-Skeletal	687	LGI1	ENSG00000108231.12	10	2.33994e-07	6.78584e-06	29	1.97278e-05	Yes	Yes
Muscle-Skeletal	687	SLC35G1	ENSG00000176273.14	10	3.63375e-22	1.05379e-20	29	1.03076e-19	Yes	Yes
Muscle-Skeletal	687	PLCE1	ENSG00000138193.15	10	0.0015334	0.053669	35	0.0550248	No	No
Muscle-Skeletal	687	NOC3L	ENSG00000173145.11	10	3.94042e-13	1.18213e-11	30	6.26995e-11	Yes	Yes
Muscle-Skeletal	687	TBC1D12	ENSG00000108239.8	10	0.000103537	0.00320964	31	0.00496554	Yes	Yes
Muscle-Skeletal	687	HELLS	ENSG00000119969.14	10	6.0138e-06	0.000180414	30	0.000407739	Yes	Yes
Muscle-Skeletal	687	CYP2C8	ENSG00000138115.13	10	1.17158e-25	3.28041e-24	28	3.83973e-23	Yes	Yes
Muscle-Skeletal	687	PDLIM1	ENSG00000107438.8	10	0.000366807	0.0106374	29	0.0132883	Yes	No
Muscle-Skeletal	687	SORBS1	ENSG00000095637.21	10	0.00112379	0.0359612	32	0.0378998	Yes	No
Muscle-Skeletal	687	ALDH18A1	ENSG00000059573.8	10	3.73727e-05	0.00112118	30	0.00204593	Yes	Yes
Muscle-Skeletal	687	TCTN3	ENSG00000119977.20	10	2.30084e-14	6.90251e-13	30	4.06934e-12	Yes	Yes
Muscle-Skeletal	687	ENTPD1	ENSG00000138185.18	10	1.64119e-06	5.08769e-05	31	0.000127677	Yes	Yes
Muscle-Skeletal	687	CC2D2B	ENSG00000188649.12	10	1.71454e-05	0.000514362	30	0.00103839	Yes	Yes
Muscle-Skeletal	687	CCNJ	ENSG00000107443.15	10	0.000456366	0.0127783	28	0.015458	Yes	No
Muscle-Skeletal	687	ZNF518A	ENSG00000177853.14	10	0.00055803	0.0156248	28	0.0183076	Yes	No
Muscle-Skeletal	687	BLNK	ENSG00000095585.16	10	7.87192e-05	0.00220414	28	0.00362121	Yes	Yes
Muscle-Skeletal	687	TLL2	ENSG00000095587.8	10	4.14032e-12	1.20069e-10	29	5.84206e-10	Yes	Yes
Muscle-Skeletal	687	TM9SF3	ENSG00000077147.14	10	2.88617e-06	7.79265e-05	27	0.000189064	Yes	Yes
Muscle-Skeletal	687	PIK3AP1	ENSG00000155629.14	10	0.00153016	0.0428445	28	0.0445003	Yes	No
Muscle-Skeletal	687	LCOR	ENSG00000196233.12	10	0.000503593	0.0141006	28	0.0167906	Yes	No
Muscle-Skeletal	687	SLIT1	ENSG00000187122.16	10	7.16463e-17	2.0061e-15	28	1.41714e-14	Yes	Yes
Muscle-Skeletal	687	ARHGAP19	ENSG00000213390.10	10	2.6067e-10	6.77742e-09	26	2.77308e-08	Yes	Yes
Muscle-Skeletal	687	FRAT1	ENSG00000165879.8	10	9.51506e-06	0.000237876	25	0.000524045	Yes	Yes
Muscle-Skeletal	687	FRAT2	ENSG00000181274.6	10	8.50469e-12	2.12617e-10	25	1.01004e-09	Yes	Yes
Muscle-Skeletal	687	RRP12	ENSG00000052749.13	10	3.01611e-62	8.1435e-61	27	4.05183e-59	Yes	Yes
Muscle-Skeletal	687	PGAM1	ENSG00000171314.8	10	6.54162e-10	1.70082e-08	26	6.7143e-08	Yes	Yes
Muscle-Skeletal	687	EXOSC1	ENSG00000171311.12	10	1.31967e-06	3.43115e-05	26	8.8767e-05	Yes	Yes
Muscle-Skeletal	687	ZDHHC16	ENSG00000171307.18	10	6.50328e-05	0.00169085	26	0.002901	Yes	Yes
Muscle-Skeletal	687	MMS19	ENSG00000155229.20	10	0.000300463	0.0081125	27	0.0106282	Yes	No
Muscle-Skeletal	687	UBTD1	ENSG00000165886.4	10	2.44665e-07	6.60596e-06	27	1.92397e-05	Yes	Yes
Muscle-Skeletal	687	ANKRD2	ENSG00000165887.11	10	0.000547627	0.0147859	27	0.017484	Yes	No
Muscle-Skeletal	687	HOGA1	ENSG00000241935.8	10	2.28446e-11	6.16805e-10	27	2.79624e-09	Yes	Yes
Muscle-Skeletal	687	C10orf62	ENSG00000203942.4	10	1.97069e-06	5.32086e-05	27	0.000132988	Yes	Yes
Muscle-Skeletal	687	MORN4	ENSG00000171160.17	10	4.37335e-14	1.1808e-12	27	6.82615e-12	Yes	Yes
Muscle-Skeletal	687	PI4K2A	ENSG00000155252.13	10	0.00063948	0.017266	27	0.0199245	Yes	No
Muscle-Skeletal	687	AVPI1	ENSG00000119986.6	10	3.03579e-06	8.19664e-05	27	0.000198177	Yes	Yes
Muscle-Skeletal	687	MARVELD1	ENSG00000155254.12	10	4.37606e-07	1.18154e-05	27	3.31329e-05	Yes	Yes
Muscle-Skeletal	687	ZFYVE27	ENSG00000155256.17	10	2.66083e-39	7.18423e-38	27	1.57729e-36	Yes	Yes
Muscle-Skeletal	687	SFRP5	ENSG00000120057.4	10	0.000426623	0.0115188	27	0.0141984	Yes	No
Muscle-Skeletal	687	GOLGA7B	ENSG00000155265.10	10	1.00958e-07	2.72587e-06	27	8.40671e-06	Yes	Yes
Muscle-Skeletal	687	CRTAC1	ENSG00000095713.13	10	3.27744e-07	9.17684e-06	28	2.62095e-05	Yes	Yes
Muscle-Skeletal	687	R3HCC1L	ENSG00000166024.13	10	0.000526622	0.0147454	28	0.0174451	Yes	No
Muscle-Skeletal	687	LOXL4	ENSG00000138131.3	10	4.31968e-11	1.12312e-09	26	4.95596e-09	Yes	Yes
Muscle-Skeletal	687	PYROXD2	ENSG00000119943.12	10	1.03575e-137	2.69295e-136	26	1.08196e-133	Yes	Yes
Muscle-Skeletal	687	HPS1	ENSG00000107521.18	10	2.22e-23	5.772e-22	26	6.07876e-21	Yes	Yes
Muscle-Skeletal	687	HPSE2	ENSG00000172987.12	10	8.63077e-06	0.000302077	35	0.000648399	Yes	Yes
Muscle-Skeletal	687	GOT1	ENSG00000120053.10	10	6.66551e-05	0.00173303	26	0.00296325	Yes	Yes
Muscle-Skeletal	687	RP11-441O15.3	ENSG00000224934.2	10	0.00015047	0.00376174	25	0.00565528	Yes	Yes
Muscle-Skeletal	687	SLC25A28	ENSG00000155287.10	10	1.51157e-07	3.47661e-06	23	1.05859e-05	Yes	Yes
Muscle-Skeletal	687	RP11-85A1.3	ENSG00000260475.1	10	0.000489722	0.0112636	23	0.0139373	Yes	No
Muscle-Skeletal	687	ENTPD7	ENSG00000198018.6	10	2.43031e-05	0.000583274	24	0.00116127	Yes	Yes
Muscle-Skeletal	687	COX15	ENSG00000014919.12	10	5.86596e-05	0.00140783	24	0.0024852	Yes	Yes
Muscle-Skeletal	687	CUTC	ENSG00000119929.12	10	0.000443286	0.0106389	24	0.0132883	Yes	No
Muscle-Skeletal	687	ABCC2	ENSG00000023839.10	10	2.96242e-05	0.000710982	24	0.00137906	Yes	Yes
Muscle-Skeletal	687	DNMBP	ENSG00000107554.16	10	1.47025e-07	3.67562e-06	25	1.11413e-05	Yes	Yes
Muscle-Skeletal	687	ERLIN1	ENSG00000107566.13	10	0.000360818	0.00865963	24	0.011226	Yes	No
Muscle-Skeletal	687	CHUK	ENSG00000213341.10	10	0.00174586	0.0419006	24	0.0436045	Yes	No
Muscle-Skeletal	687	CWF19L1	ENSG00000095485.16	10	6.43118e-65	1.54348e-63	24	8.49498e-62	Yes	Yes
Muscle-Skeletal	687	BLOC1S2	ENSG00000196072.11	10	2.81604e-05	0.000675848	24	0.00132055	Yes	Yes
Muscle-Skeletal	687	SCD	ENSG00000099194.5	10	0.00193724	0.0464936	24	0.0480514	Yes	No
Muscle-Skeletal	687	OLMALINC	ENSG00000235823.1	10	0.000142965	0.00343115	24	0.00523517	Yes	Yes
Muscle-Skeletal	687	WNT8B	ENSG00000075290.7	10	0.000441999	0.010608	24	0.0132556	Yes	No
Muscle-Skeletal	687	SEC31B	ENSG00000075826.16	10	1.9091e-26	4.58184e-25	24	5.60813e-24	Yes	Yes
Muscle-Skeletal	687	NDUFB8	ENSG00000166136.15	10	0.0018166	0.0417819	23	0.0434866	Yes	No
Muscle-Skeletal	687	HIF1AN	ENSG00000166135.13	10	8.76068e-16	2.01496e-14	23	1.33261e-13	Yes	Yes
Muscle-Skeletal	687	SLF2	ENSG00000119906.11	10	5.505e-06	0.000115605	21	0.000271899	Yes	Yes
Muscle-Skeletal	687	RP11-108L7.14	ENSG00000273476.1	10	0.0048109	0.101029	21	0.101534	No	No
Muscle-Skeletal	687	MRPL43	ENSG00000055950.16	10	0.000655309	0.0137615	21	0.0164469	Yes	No
Muscle-Skeletal	687	SEMA4G	ENSG00000095539.15	10	1.05527e-07	2.21607e-06	21	6.91408e-06	Yes	Yes
Muscle-Skeletal	687	TWNK	ENSG00000107815.7	10	0.000348535	0.00731924	21	0.00978273	Yes	Yes
Muscle-Skeletal	687	LZTS2	ENSG00000107816.17	10	0.00040075	0.00841574	21	0.0109638	Yes	No
Muscle-Skeletal	687	PDZD7	ENSG00000186862.17	10	0.00019564	0.00410844	21	0.00608709	Yes	Yes
Muscle-Skeletal	687	SFXN3	ENSG00000107819.13	10	7.20481e-15	1.44096e-13	20	8.97237e-13	Yes	Yes
Muscle-Skeletal	687	RP11-108L7.15	ENSG00000273162.1	10	0.000433202	0.00866404	20	0.0112299	Yes	No
Muscle-Skeletal	687	KAZALD1	ENSG00000107821.14	10	0.000952526	0.0190505	20	0.0216261	Yes	No
Muscle-Skeletal	687	LBX1	ENSG00000138136.6	10	0.00170519	0.0323987	19	0.0344935	Yes	No
Muscle-Skeletal	687	BTRC	ENSG00000166167.17	10	0.000508784	0.0101757	20	0.0128151	Yes	No
Muscle-Skeletal	687	DPCD	ENSG00000166171.12	10	6.33885e-07	1.20438e-05	19	3.37264e-05	Yes	Yes
Muscle-Skeletal	687	POLL	ENSG00000166169.16	10	2.32238e-05	0.000418028	18	0.000863624	Yes	Yes
Muscle-Skeletal	687	FBXW4	ENSG00000107829.13	10	3.21521e-05	0.00061089	19	0.0012099	Yes	Yes
Muscle-Skeletal	687	NPM3	ENSG00000107833.10	10	0.00199563	0.0359214	18	0.0378652	Yes	No
Muscle-Skeletal	687	MGEA5	ENSG00000198408.13	10	0.000614273	0.0110569	18	0.0137185	Yes	No
Muscle-Skeletal	687	KCNIP2	ENSG00000120049.18	10	3.04558e-08	5.48205e-07	18	1.84391e-06	Yes	Yes
Muscle-Skeletal	687	C10orf76	ENSG00000120029.12	10	0.000599688	0.0119938	20	0.0146747	Yes	No
Muscle-Skeletal	687	HPS6	ENSG00000166189.7	10	0.001855	0.03339	18	0.0354339	Yes	No
Muscle-Skeletal	687	LDB1	ENSG00000198728.10	10	0.000303281	0.00545905	18	0.00767899	Yes	Yes
Muscle-Skeletal	687	PPRC1	ENSG00000148840.10	10	0.00443158	0.0797684	18	0.0805401	No	No
Muscle-Skeletal	687	NOLC1	ENSG00000166197.16	10	1.39389e-06	2.50901e-05	18	6.65934e-05	Yes	Yes
Muscle-Skeletal	687	ELOVL3	ENSG00000119915.4	10	0.000264883	0.0047679	18	0.00686726	Yes	Yes
Muscle-Skeletal	687	PITX3	ENSG00000107859.9	10	1.07891e-06	1.94203e-05	18	5.25694e-05	Yes	Yes
Muscle-Skeletal	687	GBF1	ENSG00000107862.4	10	0.000275462	0.00523377	19	0.0074199	Yes	Yes
Muscle-Skeletal	687	NFKB2	ENSG00000077150.18	10	5.9032e-06	0.000100354	17	0.000238891	Yes	Yes
Muscle-Skeletal	687	PSD	ENSG00000059915.16	10	0.00839329	0.142686	17	0.142864	No	No
Muscle-Skeletal	687	FBXL15	ENSG00000107872.12	10	0.000150794	0.00256349	17	0.00411189	Yes	Yes
Muscle-Skeletal	687	CUEDC2	ENSG00000107874.10	10	0.000257258	0.00437338	17	0.00639533	Yes	Yes
Muscle-Skeletal	687	MFSD13A	ENSG00000138111.14	10	7.70568e-10	1.30997e-08	17	5.22005e-08	Yes	Yes
Muscle-Skeletal	687	ACTR1A	ENSG00000138107.12	10	0.000753628	0.0135653	18	0.0162547	Yes	No
Muscle-Skeletal	687	SUFU	ENSG00000107882.11	10	2.34845e-05	0.000446205	19	0.000915048	Yes	Yes
Muscle-Skeletal	687	RP11-47A8.5	ENSG00000272933.1	10	4.89608e-07	8.81295e-06	18	2.52465e-05	Yes	Yes
Muscle-Skeletal	687	TRIM8	ENSG00000171206.13	10	5.5599e-07	1.00078e-05	18	2.84162e-05	Yes	Yes
Muscle-Skeletal	687	ARL3	ENSG00000138175.8	10	2.65828e-17	4.78491e-16	18	3.52098e-15	Yes	Yes
Muscle-Skeletal	687	SFXN2	ENSG00000156398.12	10	4.20294e-09	7.5653e-08	18	2.78474e-07	Yes	Yes
Muscle-Skeletal	687	WBP1L	ENSG00000166272.16	10	8.78425e-07	1.66901e-05	19	4.57411e-05	Yes	Yes
Muscle-Skeletal	687	CYP17A1	ENSG00000148795.6	10	3.0302e-05	0.000575739	19	0.0011488	Yes	Yes
Muscle-Skeletal	687	BORCS7	ENSG00000166275.15	10	2.16213e-07	4.10804e-06	19	1.23495e-05	Yes	Yes
Muscle-Skeletal	687	AS3MT	ENSG00000214435.7	10	5.70174e-106	1.14035e-104	20	1.9544e-102	Yes	Yes
Muscle-Skeletal	687	CNNM2	ENSG00000148842.17	10	0.00048969	0.0107732	22	0.0134266	Yes	No
Muscle-Skeletal	687	NT5C2	ENSG00000076685.18	10	0.000813997	0.0179079	22	0.0205526	Yes	No
Muscle-Skeletal	687	PCGF6	ENSG00000156374.14	10	0.000139082	0.00305981	22	0.00476586	Yes	Yes
Muscle-Skeletal	687	TAF5	ENSG00000148835.10	10	0.000571255	0.0125676	22	0.0152445	Yes	No
Muscle-Skeletal	687	USMG5	ENSG00000173915.14	10	1.14983e-06	2.52962e-05	22	6.70628e-05	Yes	Yes
Muscle-Skeletal	687	PDCD11	ENSG00000148843.13	10	1.57597e-06	3.46714e-05	22	8.96114e-05	Yes	Yes
Muscle-Skeletal	687	CALHM2	ENSG00000138172.10	10	1.64751e-06	3.62452e-05	22	9.33937e-05	Yes	Yes
Muscle-Skeletal	687	NEURL1	ENSG00000107954.10	10	7.12807e-05	0.00163946	23	0.00282307	Yes	Yes
Muscle-Skeletal	687	SH3PXD2A	ENSG00000107957.16	10	3.46254e-15	8.65635e-14	25	5.48133e-13	Yes	Yes
Muscle-Skeletal	687	STN1	ENSG00000107960.10	10	2.15352e-12	4.95309e-11	23	2.50004e-10	Yes	Yes
Muscle-Skeletal	687	SLK	ENSG00000065613.13	10	0.00015478	0.00371473	24	0.00559821	Yes	Yes
Muscle-Skeletal	687	COL17A1	ENSG00000065618.18	10	4.62161e-05	0.00110919	24	0.00202749	Yes	Yes
Muscle-Skeletal	687	SFR1	ENSG00000156384.14	10	9.71887e-05	0.00233253	24	0.00379836	Yes	Yes
Muscle-Skeletal	687	GSTO1	ENSG00000148834.12	10	7.65321e-06	0.000183677	24	0.000414298	Yes	Yes
Muscle-Skeletal	687	GSTO2	ENSG00000065621.14	10	7.51594e-09	1.87898e-07	25	6.65722e-07	Yes	Yes
Muscle-Skeletal	687	ITPRIP	ENSG00000148841.15	10	6.56993e-06	0.000164248	25	0.000374682	Yes	Yes
Muscle-Skeletal	687	CFAP58	ENSG00000120051.14	10	6.10353e-14	1.58692e-12	26	9.04695e-12	Yes	Yes
Muscle-Skeletal	687	SORCS1	ENSG00000108018.15	10	1.48089e-05	0.000592355	40	0.00117789	Yes	Yes
Muscle-Skeletal	687	XPNPEP1	ENSG00000108039.17	10	0.00120901	0.0326434	27	0.0347172	Yes	No
Muscle-Skeletal	687	ADD3	ENSG00000148700.14	10	6.7131e-09	1.81254e-07	27	6.43741e-07	Yes	Yes
Muscle-Skeletal	687	MXI1	ENSG00000119950.20	10	1.49887e-18	4.04694e-17	27	3.20544e-16	Yes	Yes
Muscle-Skeletal	687	SMNDC1	ENSG00000119953.12	10	1.35265e-09	3.38163e-08	25	1.29396e-07	Yes	Yes
Muscle-Skeletal	687	DUSP5	ENSG00000138166.5	10	0.000237729	0.00641867	27	0.00878808	Yes	Yes
Muscle-Skeletal	687	SMC3	ENSG00000108055.9	10	4.84829e-05	0.00135752	28	0.00241255	Yes	Yes
Muscle-Skeletal	687	RBM20	ENSG00000203867.7	10	0.000146731	0.00454867	31	0.00660477	Yes	Yes
Muscle-Skeletal	687	PDCD4	ENSG00000150593.17	10	0.000166961	0.00467491	28	0.00675634	Yes	Yes
Muscle-Skeletal	687	BBIP1	ENSG00000214413.7	10	1.35278e-07	3.78778e-06	28	1.14531e-05	Yes	Yes
Muscle-Skeletal	687	SHOC2	ENSG00000108061.11	10	0.000281333	0.00844	30	0.0109892	Yes	No
Muscle-Skeletal	687	ADRA2A	ENSG00000150594.6	10	0.0018659	0.0541111	29	0.0554569	No	No
Muscle-Skeletal	687	GPAM	ENSG00000119927.13	10	1.67671e-07	4.69478e-06	28	1.3967e-05	Yes	Yes
Muscle-Skeletal	687	ACSL5	ENSG00000197142.10	10	5.27983e-06	0.000142555	27	0.000329452	Yes	Yes
Muscle-Skeletal	687	ZDHHC6	ENSG00000023041.11	10	2.19811e-12	5.71508e-11	26	2.86753e-10	Yes	Yes
Muscle-Skeletal	687	VTI1A	ENSG00000151532.13	10	0.00201408	0.0644505	32	0.0654772	No	No
Muscle-Skeletal	687	TCF7L2	ENSG00000148737.16	10	7.6392e-05	0.00206258	27	0.00342118	Yes	Yes
Muscle-Skeletal	687	HABP2	ENSG00000148702.14	10	0.000257149	0.00668587	26	0.00908042	Yes	Yes
Muscle-Skeletal	687	NRAP	ENSG00000197893.13	10	3.51777e-21	9.49797e-20	27	8.80288e-19	Yes	Yes
Muscle-Skeletal	687	CASP7	ENSG00000165806.19	10	5.73235e-49	1.54773e-47	27	5.06591e-46	Yes	Yes
Muscle-Skeletal	687	DCLRE1A	ENSG00000198924.7	10	5.79482e-05	0.0015646	27	0.00271629	Yes	Yes
Muscle-Skeletal	687	NHLRC2	ENSG00000196865.4	10	0.000211299	0.00591638	28	0.00820947	Yes	Yes
Muscle-Skeletal	687	ADRB1	ENSG00000043591.5	10	1.78238e-08	4.81244e-07	27	1.62686e-06	Yes	Yes
Muscle-Skeletal	687	CCDC186	ENSG00000165813.18	10	0.000197479	0.00533193	27	0.00753181	Yes	Yes
Muscle-Skeletal	687	VWA2	ENSG00000165816.12	10	1.98972e-05	0.000537225	27	0.00108043	Yes	Yes
Muscle-Skeletal	687	AFAP1L2	ENSG00000169129.14	10	2.48888e-05	0.000696885	28	0.00135589	Yes	Yes
Muscle-Skeletal	687	ABLIM1	ENSG00000099204.18	10	1.97501e-05	0.000592504	30	0.00117804	Yes	Yes
Muscle-Skeletal	687	RP11-106M7.1	ENSG00000228484.1	10	2.1106e-11	5.69862e-10	27	2.59588e-09	Yes	Yes
Muscle-Skeletal	687	FAM160B1	ENSG00000151553.14	10	5.10799e-09	1.37916e-07	27	4.94631e-07	Yes	Yes
Muscle-Skeletal	687	TRUB1	ENSG00000165832.5	10	0.000768256	0.0207429	27	0.023276	Yes	No
Muscle-Skeletal	687	ATRNL1	ENSG00000107518.16	10	1.0157e-112	3.85966e-111	38	8.38224e-109	Yes	Yes
Muscle-Skeletal	687	GFRA1	ENSG00000151892.14	10	2.57175e-05	0.000720091	28	0.00139431	Yes	Yes
Muscle-Skeletal	687	PNLIP	ENSG00000175535.6	10	6.2394e-05	0.00168464	27	0.00289127	Yes	Yes
Muscle-Skeletal	687	PNLIPRP1	ENSG00000187021.14	10	0.00012506	0.00337661	27	0.00517108	Yes	Yes
Muscle-Skeletal	687	HSPA12A	ENSG00000165868.13	10	1.33975e-26	4.01926e-25	30	4.94212e-24	Yes	Yes
Muscle-Skeletal	687	SHTN1	ENSG00000187164.19	10	0.000295614	0.00857281	29	0.0111314	Yes	No
Muscle-Skeletal	687	SLC18A2	ENSG00000165646.11	10	5.38367e-05	0.00139975	26	0.00247311	Yes	Yes
Muscle-Skeletal	687	PDZD8	ENSG00000165650.11	10	4.93984e-48	1.33376e-46	27	4.26139e-45	Yes	Yes
Muscle-Skeletal	687	EMX2	ENSG00000170370.11	10	1.8448e-05	0.000479648	26	0.00097575	Yes	Yes
Muscle-Skeletal	687	RAB11FIP2	ENSG00000107560.10	10	0.00024347	0.00706062	29	0.00950266	Yes	Yes
Muscle-Skeletal	687	FAM204A	ENSG00000165669.13	10	1.21989e-05	0.000365966	30	0.000767913	Yes	Yes
Muscle-Skeletal	687	CACUL1	ENSG00000151893.14	10	3.05296e-64	9.15887e-63	30	4.90641e-61	Yes	Yes
Muscle-Skeletal	687	NANOS1	ENSG00000188613.6	10	4.50342e-27	1.30599e-25	29	1.63845e-24	Yes	Yes
Muscle-Skeletal	687	EIF3A	ENSG00000107581.12	10	1.16987e-05	0.000350961	30	0.000740328	Yes	Yes
Muscle-Skeletal	687	FAM45A	ENSG00000119979.16	10	1.27209e-06	3.94346e-05	31	0.000100868	Yes	Yes
Muscle-Skeletal	687	SFXN4	ENSG00000183605.16	10	1.82697e-07	5.66361e-06	31	1.66581e-05	Yes	Yes
Muscle-Skeletal	687	PRDX3	ENSG00000165672.6	10	2.26524e-13	7.02225e-12	31	3.80366e-11	Yes	Yes
Muscle-Skeletal	687	GRK5	ENSG00000198873.11	10	3.20804e-05	0.00109073	34	0.00199809	Yes	Yes
Muscle-Skeletal	687	RGS10	ENSG00000148908.14	10	0.000378823	0.0121223	32	0.0148117	Yes	No
Muscle-Skeletal	687	TIAL1	ENSG00000151923.17	10	0.000284826	0.00911442	32	0.0117229	Yes	No
Muscle-Skeletal	687	BAG3	ENSG00000151929.9	10	2.47596e-06	7.67547e-05	31	0.000186615	Yes	Yes
Muscle-Skeletal	687	INPP5F	ENSG00000198825.12	10	0.000214178	0.00706786	33	0.00951004	Yes	Yes
Muscle-Skeletal	687	MCMBP	ENSG00000197771.12	10	3.55957e-06	0.000117466	33	0.000275832	Yes	Yes
Muscle-Skeletal	687	SEC23IP	ENSG00000107651.12	10	8.5989e-13	2.83764e-11	33	1.45978e-10	Yes	Yes
Muscle-Skeletal	687	WDR11	ENSG00000120008.15	10	4.0271e-12	1.36921e-10	34	6.61595e-10	Yes	Yes
Muscle-Skeletal	687	FGFR2	ENSG00000066468.22	10	5.01981e-06	0.000185733	37	0.000418465	Yes	Yes
Muscle-Skeletal	687	ATE1	ENSG00000107669.17	10	5.34459e-30	1.9775e-28	37	2.89702e-27	Yes	Yes
Muscle-Skeletal	687	NSMCE4A	ENSG00000107672.14	10	8.06693e-05	0.00266209	33	0.00424724	Yes	Yes
Muscle-Skeletal	687	TACC2	ENSG00000138162.18	10	8.47294e-06	0.000305026	36	0.000653784	Yes	Yes
Muscle-Skeletal	687	BTBD16	ENSG00000138152.8	10	1.06194e-27	3.50439e-26	33	4.54001e-25	Yes	Yes
Muscle-Skeletal	687	PLEKHA1	ENSG00000107679.14	10	3.91727e-10	1.2927e-08	33	5.15381e-08	Yes	Yes
Muscle-Skeletal	687	HTRA1	ENSG00000166033.11	10	3.9919e-05	0.00131733	33	0.00235196	Yes	Yes
Muscle-Skeletal	687	DMBT1	ENSG00000187908.16	10	0.000100334	0.00351171	35	0.00533932	Yes	Yes
Muscle-Skeletal	687	CUZD1	ENSG00000138161.13	10	5.8589e-05	0.00199203	34	0.00332542	Yes	Yes
Muscle-Skeletal	687	FAM24B	ENSG00000213185.6	10	9.20188e-05	0.00312864	34	0.00486129	Yes	Yes
Muscle-Skeletal	687	C10orf88	ENSG00000119965.12	10	0.000194449	0.00680572	35	0.00921827	Yes	Yes
Muscle-Skeletal	687	PSTK	ENSG00000179988.13	10	3.8736e-05	0.00135576	35	0.00241022	Yes	Yes
Muscle-Skeletal	687	IKZF5	ENSG00000095574.11	10	6.71982e-05	0.00235194	35	0.00382571	Yes	Yes
Muscle-Skeletal	687	ACADSB	ENSG00000196177.12	10	3.79986e-07	1.32995e-05	35	3.7017e-05	Yes	Yes
Muscle-Skeletal	687	BUB3	ENSG00000154473.17	10	0.000420936	0.0143118	34	0.0170022	Yes	No
Muscle-Skeletal	687	CPXM2	ENSG00000121898.12	10	1.30679e-07	4.96581e-06	38	1.47238e-05	Yes	Yes
Muscle-Skeletal	687	CHST15	ENSG00000182022.17	10	6.31115e-06	0.000233512	37	0.000515562	Yes	Yes
Muscle-Skeletal	687	OAT	ENSG00000065154.11	10	7.46034e-07	2.68572e-05	36	7.09322e-05	Yes	Yes
Muscle-Skeletal	687	LHPP	ENSG00000107902.13	10	1.14962e-08	4.36857e-07	38	1.4865e-06	Yes	Yes
Muscle-Skeletal	687	FAM53B	ENSG00000189319.13	10	0.000168365	0.00606116	36	0.00837638	Yes	Yes
Muscle-Skeletal	687	METTL10	ENSG00000203791.14	10	1.29584e-21	4.53545e-20	35	4.28508e-19	Yes	Yes
Muscle-Skeletal	687	FAM175B	ENSG00000165660.7	10	0.0033601	0.114243	34	0.114636	No	No
Muscle-Skeletal	687	ZRANB1	ENSG00000019995.6	10	2.20703e-09	7.0625e-08	32	2.61103e-07	Yes	Yes
Muscle-Skeletal	687	CTBP2	ENSG00000175029.16	10	5.12667e-05	0.00179433	35	0.00305118	Yes	Yes
Muscle-Skeletal	687	FLJ37035	ENSG00000224023.10	10	2.97145e-05	0.00092115	31	0.00172631	Yes	Yes
Muscle-Skeletal	687	EDRF1	ENSG00000107938.17	10	0.00068713	0.0219882	32	0.0244853	Yes	No
Muscle-Skeletal	687	MMP21	ENSG00000154485.4	10	6.46362e-14	2.00372e-12	31	1.13148e-11	Yes	Yes
Muscle-Skeletal	687	UROS	ENSG00000188690.12	10	9.12849e-66	2.92112e-64	32	1.63572e-62	Yes	Yes
Muscle-Skeletal	687	BCCIP	ENSG00000107949.16	10	3.91214e-05	0.00125188	32	0.00225373	Yes	Yes
Muscle-Skeletal	687	DHX32	ENSG00000089876.11	10	3.06653e-06	0.000101196	33	0.000240757	Yes	Yes
Muscle-Skeletal	687	FANK1	ENSG00000203780.10	10	0.000198329	0.0067432	34	0.00914361	Yes	Yes
Muscle-Skeletal	687	ADAM12	ENSG00000148848.14	10	0.000443258	0.0172871	39	0.019944	Yes	No
Muscle-Skeletal	687	DOCK1	ENSG00000150760.12	10	8.53275e-05	0.00418105	49	0.00616988	Yes	Yes
Muscle-Skeletal	687	FAM196A	ENSG00000188916.8	10	0.000128833	0.0051533	40	0.00732844	Yes	Yes
Muscle-Skeletal	687	FOXI2	ENSG00000186766.7	10	1.72108e-05	0.000688432	40	0.00134155	Yes	Yes
Muscle-Skeletal	687	PTPRE	ENSG00000132334.16	10	0.000427893	0.0183994	43	0.0210295	Yes	No
Muscle-Skeletal	687	MKI67	ENSG00000148773.13	10	0.000138023	0.00552093	40	0.0077511	Yes	Yes
Muscle-Skeletal	687	MGMT	ENSG00000170430.9	10	1.16881e-47	5.02587e-46	43	1.57142e-44	Yes	Yes
Muscle-Skeletal	687	EBF3	ENSG00000108001.13	10	6.27953e-06	0.00026374	42	0.000574799	Yes	Yes
Muscle-Skeletal	687	LINC00959	ENSG00000237489.3	10	0.000465223	0.0190741	41	0.0216514	Yes	No
Muscle-Skeletal	687	GLRX3	ENSG00000108010.11	10	2.35688e-05	0.00098989	42	0.00183511	Yes	Yes
Muscle-Skeletal	687	PPP2R2D	ENSG00000175470.18	10	2.32288e-27	9.7561e-26	42	1.2336e-24	Yes	Yes
Muscle-Skeletal	687	BNIP3	ENSG00000176171.11	10	8.2048e-06	0.000336397	41	0.000713035	Yes	Yes
Muscle-Skeletal	687	JAKMIP3	ENSG00000188385.11	10	7.06422e-10	3.03761e-08	43	1.16928e-07	Yes	Yes
Muscle-Skeletal	687	DPYSL4	ENSG00000151640.12	10	1.12089e-39	4.59564e-38	41	1.02294e-36	Yes	Yes
Muscle-Skeletal	687	STK32C	ENSG00000165752.16	10	5.3446e-20	2.24473e-18	42	1.92195e-17	Yes	Yes
Muscle-Skeletal	687	LRRC27	ENSG00000148814.17	10	1.35807e-32	5.43227e-31	40	8.97245e-30	Yes	Yes
Muscle-Skeletal	687	PWWP2B	ENSG00000171813.13	10	2.1597e-08	8.42282e-07	39	2.76646e-06	Yes	Yes
Muscle-Skeletal	687	RP11-432J24.5	ENSG00000226900.1	10	4.75143e-05	0.00185306	39	0.00313677	Yes	Yes
Muscle-Skeletal	687	INPP5A	ENSG00000068383.18	10	0.0003688	0.014752	40	0.0174515	Yes	No
Muscle-Skeletal	687	CFAP46	ENSG00000171811.13	10	0.000474226	0.0161237	34	0.0187825	Yes	No
Muscle-Skeletal	687	VENTX	ENSG00000151650.7	10	9.2533e-06	0.000231332	25	0.000511452	Yes	Yes
Muscle-Skeletal	687	ADAM8	ENSG00000151651.15	10	6.2974e-07	1.57435e-05	25	4.33169e-05	Yes	Yes
Muscle-Skeletal	687	TUBGCP2	ENSG00000130640.13	10	5.78514e-06	0.000138843	24	0.000322077	Yes	Yes
Muscle-Skeletal	687	ZNF511	ENSG00000198546.14	10	0.000521253	0.0125101	24	0.0151896	Yes	No
Muscle-Skeletal	687	PRAP1	ENSG00000165828.14	10	0.000935912	0.021526	23	0.0240489	Yes	No
Muscle-Skeletal	687	FUOM	ENSG00000148803.11	10	8.84345e-07	2.03399e-05	23	5.49107e-05	Yes	Yes
Muscle-Skeletal	687	ECHS1	ENSG00000127884.4	10	1.85914e-08	4.27602e-07	23	1.45655e-06	Yes	Yes
Muscle-Skeletal	687	PAOX	ENSG00000148832.15	10	2.21585e-27	4.87487e-26	22	6.23758e-25	Yes	Yes
Muscle-Skeletal	687	MTG1	ENSG00000148824.18	10	8.04914e-63	1.77081e-61	22	9.09224e-60	Yes	Yes
Muscle-Skeletal	687	SPRN	ENSG00000203772.7	10	6.8448e-13	1.50586e-11	22	7.92165e-11	Yes	Yes
Muscle-Skeletal	687	SCART1	ENSG00000214279.13	10	2.4737e-10	5.19478e-09	21	2.14947e-08	Yes	Yes
Muscle-Skeletal	687	CYP2E1	ENSG00000130649.9	10	6.60706e-06	0.000132141	20	0.000307863	Yes	Yes
Muscle-Skeletal	687	SYCE1	ENSG00000171772.15	10	0.00020776	0.00394744	19	0.00588818	Yes	Yes
Muscle-Skeletal	687	LINC01001	ENSG00000230724.9	11	0.000582137	0.00989633	17	0.012542	Yes	No
Muscle-Skeletal	687	BET1L	ENSG00000177951.17	11	6.16391e-23	1.17114e-21	19	1.2135e-20	Yes	Yes
Muscle-Skeletal	687	RIC8A	ENSG00000177963.14	11	1.95247e-05	0.00037097	19	0.0007776	Yes	Yes
Muscle-Skeletal	687	SIRT3	ENSG00000142082.14	11	2.18245e-05	0.000414666	19	0.000857008	Yes	Yes
Muscle-Skeletal	687	PSMD13	ENSG00000185627.17	11	0.000950288	0.0190058	20	0.0215875	Yes	No
Muscle-Skeletal	687	PGGHG	ENSG00000142102.15	11	3.80292e-66	7.60584e-65	20	4.38113e-63	Yes	Yes
Muscle-Skeletal	687	IFITM2	ENSG00000185201.16	11	1.72613e-11	3.62488e-10	21	1.68271e-09	Yes	Yes
Muscle-Skeletal	687	IFITM1	ENSG00000185885.15	11	1.06311e-09	2.23253e-08	21	8.71059e-08	Yes	Yes
Muscle-Skeletal	687	IFITM3	ENSG00000142089.15	11	1.35819e-07	2.8522e-06	21	8.77108e-06	Yes	Yes
Muscle-Skeletal	687	RP11-326C3.12	ENSG00000255328.1	11	2.3898e-12	5.01859e-11	21	2.5323e-10	Yes	Yes
Muscle-Skeletal	687	RP11-326C3.15	ENSG00000270972.1	11	2.33208e-13	4.89736e-12	21	2.68619e-11	Yes	Yes
Muscle-Skeletal	687	B4GALNT4	ENSG00000182272.11	11	0.000514015	0.0113083	22	0.0139819	Yes	No
Muscle-Skeletal	687	PKP3	ENSG00000184363.9	11	8.05972e-15	1.85373e-13	23	1.14231e-12	Yes	Yes
Muscle-Skeletal	687	SIGIRR	ENSG00000185187.12	11	6.8031e-31	1.56471e-29	23	2.39719e-28	Yes	Yes
Muscle-Skeletal	687	ANO9	ENSG00000185101.12	11	0.00213558	0.0491183	23	0.0506078	No	No
Muscle-Skeletal	687	PTDSS2	ENSG00000174915.11	11	1.0082e-06	2.41967e-05	24	6.44351e-05	Yes	Yes
Muscle-Skeletal	687	RNH1	ENSG00000023191.16	11	1.72488e-05	0.000413971	24	0.000856122	Yes	Yes
Muscle-Skeletal	687	HRAS	ENSG00000174775.16	11	1.72547e-09	4.31367e-08	25	1.63194e-07	Yes	Yes
Muscle-Skeletal	687	LRRC56	ENSG00000161328.10	11	7.34068e-06	0.000183517	25	0.000414053	Yes	Yes
Muscle-Skeletal	687	LMNTD2	ENSG00000185522.8	11	3.02376e-05	0.00075594	25	0.00145441	Yes	Yes
Muscle-Skeletal	687	RASSF7	ENSG00000099849.14	11	0.000258133	0.00645333	25	0.0088259	Yes	Yes
Muscle-Skeletal	687	MIR210HG	ENSG00000247095.2	11	2.58687e-09	6.46718e-08	25	2.40421e-07	Yes	Yes
Muscle-Skeletal	687	PHRF1	ENSG00000070047.11	11	7.43931e-05	0.00193422	26	0.00324714	Yes	Yes
Muscle-Skeletal	687	IRF7	ENSG00000185507.19	11	1.0947e-13	2.84621e-12	26	1.59322e-11	Yes	Yes
Muscle-Skeletal	687	CDHR5	ENSG00000099834.18	11	7.91822e-06	0.000205874	26	0.000459974	Yes	Yes
Muscle-Skeletal	687	SCT	ENSG00000070031.3	11	5.48792e-07	1.42686e-05	26	3.95431e-05	Yes	Yes
Muscle-Skeletal	687	DRD4	ENSG00000069696.6	11	3.12827e-06	8.44632e-05	27	0.000203693	Yes	Yes
Muscle-Skeletal	687	DEAF1	ENSG00000177030.16	11	1.3756e-05	0.000398924	29	0.000829166	Yes	Yes
Muscle-Skeletal	687	EPS8L2	ENSG00000177106.14	11	4.48032e-07	1.29929e-05	29	3.62202e-05	Yes	Yes
Muscle-Skeletal	687	TMEM80	ENSG00000177042.14	11	6.42014e-73	1.86184e-71	29	1.2787e-69	Yes	Yes
Muscle-Skeletal	687	TALDO1	ENSG00000177156.10	11	3.30698e-06	9.92093e-05	30	0.000236547	Yes	Yes
Muscle-Skeletal	687	PDDC1	ENSG00000177225.16	11	0.00102191	0.0306572	30	0.0328395	Yes	No
Muscle-Skeletal	687	AP006621.5	ENSG00000255284.1	11	8.00133e-39	2.4004e-37	30	5.16423e-36	Yes	Yes
Muscle-Skeletal	687	AP006621.6	ENSG00000255142.1	11	2.85364e-25	8.56092e-24	30	9.89802e-23	Yes	Yes
Muscle-Skeletal	687	CEND1	ENSG00000184524.5	11	4.36025e-05	0.00130807	30	0.00233864	Yes	Yes
Muscle-Skeletal	687	SLC25A22	ENSG00000177542.10	11	0.000709427	0.0212828	30	0.0238104	Yes	No
Muscle-Skeletal	687	PANO1	ENSG00000274897.2	11	0.00187323	0.0561969	30	0.0574773	No	No
Muscle-Skeletal	687	PIDD1	ENSG00000177595.17	11	0.00104786	0.0314357	30	0.0335792	Yes	No
Muscle-Skeletal	687	RPLP2	ENSG00000177600.8	11	0.00070247	0.0210741	30	0.0235982	Yes	No
Muscle-Skeletal	687	PNPLA2	ENSG00000177666.16	11	9.09784e-06	0.000282033	31	0.000610116	Yes	Yes
Muscle-Skeletal	687	CRACR2B	ENSG00000177685.16	11	2.43396e-07	7.54527e-06	31	2.1825e-05	Yes	Yes
Muscle-Skeletal	687	CD151	ENSG00000177697.17	11	1.87412e-48	5.80977e-47	31	1.86738e-45	Yes	Yes
Muscle-Skeletal	687	POLR2L	ENSG00000177700.5	11	1.79658e-16	5.56941e-15	31	3.81688e-14	Yes	Yes
Muscle-Skeletal	687	TSPAN4	ENSG00000214063.10	11	6.50055e-11	2.01517e-09	31	8.6709e-09	Yes	Yes
Muscle-Skeletal	687	CHID1	ENSG00000177830.17	11	3.33274e-09	1.06648e-07	32	3.86544e-07	Yes	Yes
Muscle-Skeletal	687	AP2A2	ENSG00000183020.13	11	6.23631e-06	0.000205798	33	0.00045987	Yes	Yes
Muscle-Skeletal	687	MUC6	ENSG00000184956.15	11	9.98124e-05	0.00329381	33	0.00506844	Yes	Yes
Muscle-Skeletal	687	RP13-870H17.3	ENSG00000254872.3	11	3.52862e-06	0.000116444	33	0.000273729	Yes	Yes
Muscle-Skeletal	687	TOLLIP	ENSG00000078902.15	11	4.80524e-06	0.000172988	36	0.000392447	Yes	Yes
Muscle-Skeletal	687	BRSK2	ENSG00000174672.15	11	8.41533e-06	0.000302952	36	0.000649803	Yes	Yes
Muscle-Skeletal	687	MOB2	ENSG00000182208.13	11	1.0081e-06	3.62914e-05	36	9.34978e-05	Yes	Yes
Muscle-Skeletal	687	DUSP8	ENSG00000184545.10	11	0.000707767	0.0247718	35	0.0271913	Yes	No
Muscle-Skeletal	687	KRTAP5-1	ENSG00000205869.2	11	0.000273362	0.00956768	35	0.0122004	Yes	No
Muscle-Skeletal	687	IFITM10	ENSG00000244242.1	11	1.97729e-05	0.000672278	34	0.00131454	Yes	Yes
Muscle-Skeletal	687	CTSD	ENSG00000117984.13	11	6.5804e-07	2.23734e-05	34	5.99171e-05	Yes	Yes
Muscle-Skeletal	687	TNNI2	ENSG00000130598.15	11	9.93546e-07	3.37806e-05	34	8.75847e-05	Yes	Yes
Muscle-Skeletal	687	LSP1	ENSG00000130592.15	11	7.08036e-06	0.000247812	35	0.000543402	Yes	Yes
Muscle-Skeletal	687	PRR33	ENSG00000283787.1	11	0.000174916	0.00612206	35	0.00843732	Yes	Yes
Muscle-Skeletal	687	TNNT3	ENSG00000130595.17	11	6.44401e-05	0.0022554	35	0.00369329	Yes	Yes
Muscle-Skeletal	687	MRPL23	ENSG00000214026.10	11	6.22606e-109	2.17912e-107	35	4.12007e-105	Yes	Yes
Muscle-Skeletal	687	IGF2	ENSG00000167244.18	11	0.000137581	0.00481533	35	0.00692007	Yes	Yes
Muscle-Skeletal	687	INS	ENSG00000254647.6	11	0.00150546	0.0526909	35	0.0540704	No	No
Muscle-Skeletal	687	ASCL2	ENSG00000183734.4	11	0.000180858	0.00633003	35	0.00867854	Yes	Yes
Muscle-Skeletal	687	C11orf21	ENSG00000110665.11	11	2.51082e-10	8.5368e-09	34	3.45492e-08	Yes	Yes
Muscle-Skeletal	687	TSPAN32	ENSG00000064201.15	11	0.000128592	0.00437214	34	0.00639463	Yes	Yes
Muscle-Skeletal	687	CD81	ENSG00000110651.11	11	1.65176e-06	5.61597e-05	34	0.000139864	Yes	Yes
Muscle-Skeletal	687	TSSC4	ENSG00000184281.14	11	3.2626e-24	1.10929e-22	34	1.20374e-21	Yes	Yes
Muscle-Skeletal	687	KCNQ1	ENSG00000053918.15	11	0.000618418	0.026592	43	0.0288991	Yes	No
Muscle-Skeletal	687	CDKN1C	ENSG00000129757.12	11	0.000410556	0.0143694	35	0.0170622	Yes	No
Muscle-Skeletal	687	SLC22A18AS	ENSG00000254827.5	11	0.000160479	0.00561678	35	0.00786232	Yes	Yes
Muscle-Skeletal	687	SLC22A18	ENSG00000110628.13	11	3.04375e-32	1.06531e-30	35	1.73637e-29	Yes	Yes
Muscle-Skeletal	687	PHLDA2	ENSG00000181649.5	11	6.88259e-06	0.000240891	35	0.00052996	Yes	Yes
Muscle-Skeletal	687	NAP1L4	ENSG00000205531.12	11	1.74141e-06	6.26907e-05	36	0.000155	Yes	Yes
Muscle-Skeletal	687	CARS	ENSG00000110619.17	11	0.000415248	0.0149489	36	0.0176378	Yes	No
Muscle-Skeletal	687	OSBPL5	ENSG00000021762.19	11	7.4939e-25	2.77274e-23	37	3.11613e-22	Yes	Yes
Muscle-Skeletal	687	ZNF195	ENSG00000005801.16	11	4.4355e-26	1.68549e-24	38	2.00352e-23	Yes	Yes
Muscle-Skeletal	687	ART5	ENSG00000167311.13	11	8.30352e-05	0.00323837	39	0.00499894	Yes	Yes
Muscle-Skeletal	687	ART1	ENSG00000129744.2	11	1.7032e-07	6.64248e-06	39	1.9339e-05	Yes	Yes
Muscle-Skeletal	687	CHRNA10	ENSG00000129749.3	11	4.01388e-09	1.56541e-07	39	5.59061e-07	Yes	Yes
Muscle-Skeletal	687	NUP98	ENSG00000110713.15	11	0.00141423	0.0608117	43	0.0619449	No	No
Muscle-Skeletal	687	PGAP2	ENSG00000148985.19	11	0.000127983	0.00537528	42	0.00758172	Yes	Yes
Muscle-Skeletal	687	RHOG	ENSG00000177105.9	11	0.000902393	0.0369981	41	0.0388956	Yes	No
Muscle-Skeletal	687	STIM1	ENSG00000167323.11	11	1.71152e-06	7.87299e-05	46	0.000190891	Yes	Yes
Muscle-Skeletal	687	RRM1	ENSG00000167325.14	11	1.97535e-20	8.494e-19	43	7.46756e-18	Yes	Yes
Muscle-Skeletal	687	TRIM21	ENSG00000132109.9	11	1.1379e-08	5.12056e-07	45	1.72774e-06	Yes	Yes
Muscle-Skeletal	687	TRIM68	ENSG00000167333.12	11	1.93233e-11	8.69547e-10	45	3.88396e-09	Yes	Yes
Muscle-Skeletal	687	OR51E1	ENSG00000180785.8	11	1.30695e-22	5.88125e-21	45	5.84525e-20	Yes	Yes
Muscle-Skeletal	687	OR51E2	ENSG00000167332.7	11	1.25245e-05	0.000563602	45	0.00112784	Yes	Yes
Muscle-Skeletal	687	HBB	ENSG00000244734.3	11	0.000240852	0.0113201	47	0.0139921	Yes	No
Muscle-Skeletal	687	HBD	ENSG00000223609.7	11	0.000240349	0.0112964	47	0.0139703	Yes	No
Muscle-Skeletal	687	HBG2	ENSG00000196565.13	11	0.0002702	0.0137802	51	0.0164606	Yes	No
Muscle-Skeletal	687	HBE1	ENSG00000213931.5	11	2.85091e-05	0.00131142	46	0.00234358	Yes	Yes
Muscle-Skeletal	687	UBQLNL	ENSG00000175518.6	11	1.85303e-05	0.000815332	44	0.00155288	Yes	Yes
Muscle-Skeletal	687	TRIM6	ENSG00000121236.20	11	5.57039e-06	0.000233956	42	0.000516329	Yes	Yes
Muscle-Skeletal	687	TRIM34	ENSG00000258659.6	11	0.000281134	0.0118076	42	0.0144889	Yes	No
Muscle-Skeletal	687	TRIM5	ENSG00000132256.18	11	1.38512e-26	6.51004e-25	47	7.90203e-24	Yes	Yes
Muscle-Skeletal	687	TRIM22	ENSG00000132274.15	11	2.49278e-24	1.04697e-22	42	1.13765e-21	Yes	Yes
Muscle-Skeletal	687	OR52N4	ENSG00000181074.3	11	2.50889e-07	1.02865e-05	41	2.91353e-05	Yes	Yes
Muscle-Skeletal	687	RP11-290F24.6	ENSG00000267940.1	11	0.000293603	0.0114505	39	0.014124	Yes	No
Muscle-Skeletal	687	FAM160A2	ENSG00000051009.10	11	1.40861e-06	5.63444e-05	40	0.00014028	Yes	Yes
Muscle-Skeletal	687	PRKCDBP	ENSG00000170955.9	11	1.29665e-13	5.05694e-12	39	2.77089e-11	Yes	Yes
Muscle-Skeletal	687	RP11-304C12.5	ENSG00000282556.1	11	3.03795e-09	1.1848e-07	39	4.27598e-07	Yes	Yes
Muscle-Skeletal	687	SMPD1	ENSG00000166311.9	11	1.48059e-14	5.47818e-13	37	3.2511e-12	Yes	Yes
Muscle-Skeletal	687	APBB1	ENSG00000166313.18	11	6.68754e-17	2.54127e-15	38	1.78421e-14	Yes	Yes
Muscle-Skeletal	687	HPX	ENSG00000110169.10	11	4.73879e-05	0.00175335	37	0.00299195	Yes	Yes
Muscle-Skeletal	687	TRIM3	ENSG00000110171.19	11	2.92092e-06	0.000108074	37	0.000255909	Yes	Yes
Muscle-Skeletal	687	ARFIP2	ENSG00000132254.12	11	0.000257719	0.00953559	37	0.0121663	Yes	No
Muscle-Skeletal	687	TIMM10B	ENSG00000132286.11	11	1.51039e-11	5.58843e-10	37	2.54857e-09	Yes	Yes
Muscle-Skeletal	687	DNHD1	ENSG00000179532.12	11	0.000712327	0.0270684	38	0.0293592	Yes	No
Muscle-Skeletal	687	RRP8	ENSG00000132275.10	11	5.01978e-27	1.80712e-25	36	2.24785e-24	Yes	Yes
Muscle-Skeletal	687	ILK	ENSG00000166333.13	11	6.85528e-07	2.4679e-05	36	6.56106e-05	Yes	Yes
Muscle-Skeletal	687	TAF10	ENSG00000166337.9	11	7.96076e-05	0.00286587	36	0.00451234	Yes	Yes
Muscle-Skeletal	687	TPP1	ENSG00000166340.15	11	1.23868e-10	4.45924e-09	36	1.859e-08	Yes	Yes
Muscle-Skeletal	687	DCHS1	ENSG00000166341.7	11	0.00056337	0.0208447	37	0.0233756	Yes	No
Muscle-Skeletal	687	MRPL17	ENSG00000158042.8	11	0.000358299	0.0128988	36	0.0155741	Yes	No
Muscle-Skeletal	687	ZNF215	ENSG00000149054.15	11	1.20344e-18	4.57308e-17	38	3.60618e-16	Yes	Yes
Muscle-Skeletal	687	ZNF214	ENSG00000149050.9	11	3.08258e-06	0.000114056	37	0.000268625	Yes	Yes
Muscle-Skeletal	687	OLFML1	ENSG00000183801.7	11	0.000139164	0.00528824	38	0.0074862	Yes	Yes
Muscle-Skeletal	687	PPFIBP2	ENSG00000166387.11	11	3.21722e-09	1.28689e-07	40	4.62778e-07	Yes	Yes
Muscle-Skeletal	687	CYB5R2	ENSG00000166394.14	11	0.000457614	0.0173893	38	0.0200491	Yes	No
Muscle-Skeletal	687	OVCH2	ENSG00000183378.11	11	1.67244e-05	0.000635527	38	0.00125166	Yes	Yes
Muscle-Skeletal	687	EIF3F	ENSG00000175390.13	11	4.8283e-11	1.78647e-09	37	7.72199e-09	Yes	Yes
Muscle-Skeletal	687	TUB	ENSG00000166402.8	11	3.04107e-10	1.1252e-08	37	4.50275e-08	Yes	Yes
Muscle-Skeletal	687	RIC3	ENSG00000166405.14	11	5.02712e-07	1.80976e-05	36	4.92961e-05	Yes	Yes
Muscle-Skeletal	687	LMO1	ENSG00000166407.13	11	5.63679e-19	2.02925e-17	36	1.63223e-16	Yes	Yes
Muscle-Skeletal	687	STK33	ENSG00000130413.15	11	2.46121e-14	9.10649e-13	37	5.31603e-12	Yes	Yes
Muscle-Skeletal	687	TRIM66	ENSG00000166436.15	11	1.92786e-70	6.36195e-69	33	4.08971e-67	Yes	Yes
Muscle-Skeletal	687	RPL27A	ENSG00000166441.12	11	1.95506e-06	6.25618e-05	32	0.000154705	Yes	Yes
Muscle-Skeletal	687	ST5	ENSG00000166444.18	11	0.000943529	0.0330235	35	0.0350774	Yes	No
Muscle-Skeletal	687	AKIP1	ENSG00000166452.11	11	2.80772e-07	8.42315e-06	30	2.41945e-05	Yes	Yes
Muscle-Skeletal	687	TMEM9B	ENSG00000175348.10	11	1.48155e-21	4.29651e-20	29	4.06411e-19	Yes	Yes
Muscle-Skeletal	687	NRIP3	ENSG00000175352.10	11	0.000254276	0.00737399	29	0.009842	Yes	Yes
Muscle-Skeletal	687	SCUBE2	ENSG00000175356.12	11	2.84466e-07	8.53398e-06	30	2.44954e-05	Yes	Yes
Muscle-Skeletal	687	DENND5A	ENSG00000184014.7	11	2.74398e-09	8.50633e-08	31	3.11118e-07	Yes	Yes
Muscle-Skeletal	687	TMEM41B	ENSG00000166471.10	11	3.95034e-18	1.1456e-16	29	8.84715e-16	Yes	Yes
Muscle-Skeletal	687	IPO7	ENSG00000205339.9	11	0.000759382	0.0220221	29	0.0245129	Yes	No
Muscle-Skeletal	687	ZNF143	ENSG00000166478.9	11	0.000173434	0.00502959	29	0.00717665	Yes	Yes
Muscle-Skeletal	687	WEE1	ENSG00000166483.10	11	2.72588e-05	0.000790504	29	0.00151132	Yes	Yes
Muscle-Skeletal	687	SWAP70	ENSG00000133789.14	11	1.22391e-11	3.67172e-10	30	1.70347e-09	Yes	Yes
Muscle-Skeletal	687	RP11-540A21.2	ENSG00000245522.2	11	7.98936e-06	0.000231692	29	0.000512105	Yes	Yes
Muscle-Skeletal	687	SBF2	ENSG00000133812.15	11	0.000337277	0.0131538	39	0.0158384	Yes	No
Muscle-Skeletal	687	ADM	ENSG00000148926.9	11	1.52494e-07	4.8798e-06	32	1.44933e-05	Yes	Yes
Muscle-Skeletal	687	AMPD3	ENSG00000133805.15	11	2.8401e-24	1.02243e-22	36	1.11174e-21	Yes	Yes
Muscle-Skeletal	687	MTRNR2L8	ENSG00000255823.4	11	0.00113961	0.0387467	34	0.0405773	Yes	No
Muscle-Skeletal	687	RNF141	ENSG00000110315.6	11	4.71554e-18	1.65044e-16	35	1.26066e-15	Yes	Yes
Muscle-Skeletal	687	LYVE1	ENSG00000133800.8	11	0.000772367	0.0270329	35	0.0293267	Yes	No
Muscle-Skeletal	687	MRVI1	ENSG00000072952.18	11	7.99737e-05	0.00295903	37	0.00463224	Yes	Yes
Muscle-Skeletal	687	CTR9	ENSG00000198730.7	11	0.000192979	0.00694725	36	0.00937048	Yes	Yes
Muscle-Skeletal	687	EIF4G2	ENSG00000110321.16	11	7.49554e-05	0.00269839	36	0.00429663	Yes	Yes
Muscle-Skeletal	687	ZBED5	ENSG00000236287.7	11	9.39904e-07	3.38366e-05	36	8.76935e-05	Yes	Yes
Muscle-Skeletal	687	CTD-2003C8.2	ENSG00000250041.2	11	9.45255e-14	3.40292e-12	36	1.89167e-11	Yes	Yes
Muscle-Skeletal	687	RP11-179A10.1	ENSG00000254401.1	11	3.44784e-05	0.00131018	38	0.00234188	Yes	Yes
Muscle-Skeletal	687	GALNT18	ENSG00000110328.5	11	1.08884e-09	4.68202e-08	43	1.76424e-07	Yes	Yes
Muscle-Skeletal	687	CSNK2A3	ENSG00000254598.2	11	0.000275172	0.0101814	37	0.0128202	Yes	No
Muscle-Skeletal	687	USP47	ENSG00000170242.17	11	0.00048844	0.0185607	38	0.0211831	Yes	No
Muscle-Skeletal	687	DKK3	ENSG00000050165.17	11	1.07907e-10	4.10048e-09	38	1.71567e-08	Yes	Yes
Muscle-Skeletal	687	RP13-631K18.3	ENSG00000254991.1	11	4.29155e-06	0.000154496	36	0.000354599	Yes	Yes
Muscle-Skeletal	687	MICAL2	ENSG00000133816.13	11	3.34198e-05	0.00133679	40	0.00238283	Yes	Yes
Muscle-Skeletal	687	PARVA	ENSG00000197702.11	11	0.000449573	0.0166342	37	0.0193003	Yes	No
Muscle-Skeletal	687	RP11-51B23.3	ENSG00000254847.1	11	0.000371316	0.0122534	33	0.01494	Yes	No
Muscle-Skeletal	687	TEAD1	ENSG00000187079.16	11	0.000441748	0.0167864	38	0.0194474	Yes	No
Muscle-Skeletal	687	RASSF10	ENSG00000189431.7	11	0.000154095	0.00508513	33	0.0072424	Yes	Yes
Muscle-Skeletal	687	ARNTL	ENSG00000133794.17	11	0.000426353	0.0136433	32	0.0163311	Yes	No
Muscle-Skeletal	687	BTBD10	ENSG00000148925.10	11	0.0010259	0.0318031	31	0.0339178	Yes	No
Muscle-Skeletal	687	FAR1	ENSG00000197601.12	11	6.96058e-05	0.00194896	28	0.00326916	Yes	Yes
Muscle-Skeletal	687	SPON1	ENSG00000262655.3	11	3.74348e-09	1.12304e-07	30	4.06222e-07	Yes	Yes
Muscle-Skeletal	687	RRAS2	ENSG00000133818.13	11	2.20882e-08	5.52204e-07	25	1.85659e-06	Yes	Yes
Muscle-Skeletal	687	COPB1	ENSG00000129083.12	11	2.90299e-05	0.000725748	25	0.00140321	Yes	Yes
Muscle-Skeletal	687	PSMA1	ENSG00000129084.17	11	0.000452908	0.0113227	25	0.013993	Yes	No
Muscle-Skeletal	687	PDE3B	ENSG00000152270.8	11	0.00103566	0.0269272	26	0.0292261	Yes	No
Muscle-Skeletal	687	CYP2R1	ENSG00000186104.10	11	2.97028e-07	6.83164e-06	23	1.98538e-05	Yes	Yes
Muscle-Skeletal	687	CALCA	ENSG00000110680.12	11	0.000304395	0.00669669	22	0.00909128	Yes	Yes
Muscle-Skeletal	687	SOX6	ENSG00000110693.17	11	0.000110694	0.0037636	34	0.00565741	Yes	Yes
Muscle-Skeletal	687	C11orf58	ENSG00000110696.9	11	0.000352214	0.00915757	26	0.0117643	Yes	No
Muscle-Skeletal	687	PLEKHA7	ENSG00000166689.15	11	7.38563e-05	0.00199412	27	0.00332719	Yes	Yes
Muscle-Skeletal	687	RPS13	ENSG00000110700.6	11	0.0016539	0.0396935	24	0.0414931	Yes	No
Muscle-Skeletal	687	PIK3C2A	ENSG00000011405.13	11	0.000598677	0.0161643	27	0.0188232	Yes	No
Muscle-Skeletal	687	NUCB2	ENSG00000070081.15	11	0.000369819	0.0103549	28	0.0130021	Yes	No
Muscle-Skeletal	687	NCR3LG1	ENSG00000188211.8	11	5.16107e-07	1.34188e-05	26	3.73296e-05	Yes	Yes
Muscle-Skeletal	687	KCNJ11	ENSG00000187486.5	11	9.58368e-07	2.49176e-05	26	6.61573e-05	Yes	Yes
Muscle-Skeletal	687	ABCC8	ENSG00000006071.12	11	1.00142e-69	2.80397e-68	28	1.77412e-66	Yes	Yes
Muscle-Skeletal	687	RP11-358H18.3	ENSG00000254586.1	11	5.50445e-10	1.4862e-08	27	5.89747e-08	Yes	Yes
Muscle-Skeletal	687	MYOD1	ENSG00000129152.3	11	5.23229e-05	0.00146504	28	0.0025691	Yes	Yes
Muscle-Skeletal	687	KCNC1	ENSG00000129159.7	11	2.10037e-07	6.30111e-06	30	1.83951e-05	Yes	Yes
Muscle-Skeletal	687	SERGEF	ENSG00000129158.10	11	1.03824e-78	3.32237e-77	32	2.71035e-75	Yes	Yes
Muscle-Skeletal	687	TPH1	ENSG00000129167.9	11	2.20977e-10	6.40834e-09	29	2.62927e-08	Yes	Yes
Muscle-Skeletal	687	SAAL1	ENSG00000166788.9	11	2.25894e-11	6.77681e-10	30	3.05327e-09	Yes	Yes
Muscle-Skeletal	687	SAA4	ENSG00000148965.9	11	0.000360623	0.0108187	30	0.0134729	Yes	No
Muscle-Skeletal	687	SAA2	ENSG00000134339.8	11	0.000110876	0.00332627	30	0.00510568	Yes	Yes
Muscle-Skeletal	687	SAA1	ENSG00000173432.10	11	2.23103e-07	6.6931e-06	30	1.94723e-05	Yes	Yes
Muscle-Skeletal	687	HPS5	ENSG00000110756.17	11	3.24389e-15	9.73168e-14	30	6.13565e-13	Yes	Yes
Muscle-Skeletal	687	GTF2H1	ENSG00000110768.11	11	1.06348e-14	3.19044e-13	30	1.92613e-12	Yes	Yes
Muscle-Skeletal	687	LDHA	ENSG00000134333.13	11	2.01172e-36	6.03515e-35	30	1.18282e-33	Yes	Yes
Muscle-Skeletal	687	LDHC	ENSG00000166796.11	11	1.70892e-113	5.29765e-112	31	1.19913e-109	Yes	Yes
Muscle-Skeletal	687	LDHAL6A	ENSG00000166800.9	11	0.00104721	0.0324634	31	0.0345418	Yes	No
Muscle-Skeletal	687	TSG101	ENSG00000074319.12	11	3.26516e-63	1.04485e-61	32	5.39929e-60	Yes	Yes
Muscle-Skeletal	687	UEVLD	ENSG00000151116.16	11	1.07195e-05	0.000332305	31	0.000705291	Yes	Yes
Muscle-Skeletal	687	SPTY2D1-AS1	ENSG00000247595.4	11	3.97664e-07	1.19299e-05	30	3.34309e-05	Yes	Yes
Muscle-Skeletal	687	SPTY2D1	ENSG00000179119.14	11	2.28907e-05	0.000686721	30	0.00133871	Yes	Yes
Muscle-Skeletal	687	TMEM86A	ENSG00000151117.8	11	5.74418e-07	1.72325e-05	30	4.70833e-05	Yes	Yes
Muscle-Skeletal	687	IGSF22	ENSG00000179057.13	11	1.34047e-05	0.000402141	30	0.000834988	Yes	Yes
Muscle-Skeletal	687	PTPN5	ENSG00000110786.17	11	5.34021e-38	1.65547e-36	31	3.4329e-35	Yes	Yes
Muscle-Skeletal	687	ZDHHC13	ENSG00000177054.13	11	4.68514e-07	1.5461e-05	33	4.26051e-05	Yes	Yes
Muscle-Skeletal	687	CSRP3	ENSG00000129170.8	11	0.000112071	0.00358626	32	0.00543059	Yes	Yes
Muscle-Skeletal	687	E2F8	ENSG00000129173.12	11	1.98562e-06	6.35397e-05	32	0.000156834	Yes	Yes
Muscle-Skeletal	687	NAV2	ENSG00000166833.19	11	0.00100134	0.0460617	46	0.0476326	Yes	No
Muscle-Skeletal	687	RP11-359E10.1	ENSG00000270607.1	11	0.000501467	0.0170499	34	0.0196981	Yes	No
Muscle-Skeletal	687	HTATIP2	ENSG00000109854.13	11	2.74276e-20	9.59967e-19	35	8.41201e-18	Yes	Yes
Muscle-Skeletal	687	PRMT3	ENSG00000185238.12	11	6.80183e-13	2.44866e-11	36	1.26821e-10	Yes	Yes
Muscle-Skeletal	687	ANO5	ENSG00000171714.10	11	5.17583e-05	0.0018633	36	0.00315079	Yes	Yes
Muscle-Skeletal	687	FANCF	ENSG00000183161.4	11	4.46301e-05	0.00160669	36	0.00277552	Yes	Yes
Muscle-Skeletal	687	GAS2	ENSG00000148935.10	11	5.11937e-17	1.94536e-15	38	1.37666e-14	Yes	Yes
Muscle-Skeletal	687	SVIP	ENSG00000198168.8	11	1.74178e-27	6.2704e-26	36	7.99141e-25	Yes	Yes
Muscle-Skeletal	687	RP11-266A24.1	ENSG00000255418.5	11	2.98716e-05	0.00107538	36	0.00197468	Yes	Yes
Muscle-Skeletal	687	FIBIN	ENSG00000176971.3	11	9.401e-07	3.00832e-05	32	7.87919e-05	Yes	Yes
Muscle-Skeletal	687	BBOX1	ENSG00000129151.8	11	9.10676e-06	0.00028231	31	0.00061055	Yes	Yes
Muscle-Skeletal	687	CCDC34	ENSG00000109881.16	11	8.38655e-05	0.00209664	25	0.00346932	Yes	Yes
Muscle-Skeletal	687	LGR4	ENSG00000205213.13	11	0.000185377	0.00481981	26	0.00692465	Yes	Yes
Muscle-Skeletal	687	LIN7C	ENSG00000148943.11	11	1.03309e-06	2.47942e-05	24	6.58733e-05	Yes	Yes
Muscle-Skeletal	687	BDNF	ENSG00000176697.18	11	0.00114712	0.0240894	21	0.0265188	Yes	No
Muscle-Skeletal	687	KIF18A	ENSG00000121621.6	11	0.000815794	0.0187633	23	0.0213574	Yes	No
Muscle-Skeletal	687	METTL15	ENSG00000169519.20	11	0.000325737	0.00879489	27	0.0113683	Yes	No
Muscle-Skeletal	687	ARL14EP	ENSG00000152219.4	11	1.67034e-05	0.000384179	23	0.000802565	Yes	Yes
Muscle-Skeletal	687	MPPED2	ENSG00000066382.16	11	1.42468e-19	3.27677e-18	23	2.77748e-17	Yes	Yes
Muscle-Skeletal	687	DNAJC24	ENSG00000170946.14	11	3.75282e-20	7.88093e-19	21	6.9514e-18	Yes	Yes
Muscle-Skeletal	687	IMMP1L	ENSG00000148950.9	11	5.35364e-05	0.0011778	22	0.00213687	Yes	Yes
Muscle-Skeletal	687	ELP4	ENSG00000109911.18	11	2.82597e-05	0.000678233	24	0.00132457	Yes	Yes
Muscle-Skeletal	687	RCN1	ENSG00000049449.8	11	7.95997e-37	1.98999e-35	25	3.96297e-34	Yes	Yes
Muscle-Skeletal	687	EIF3M	ENSG00000149100.12	11	9.26644e-08	2.31661e-06	25	7.21656e-06	Yes	Yes
Muscle-Skeletal	687	PRRG4	ENSG00000135378.3	11	5.58103e-05	0.00156269	28	0.00271355	Yes	Yes
Muscle-Skeletal	687	QSER1	ENSG00000060749.14	11	0.000149388	0.00433227	29	0.00634785	Yes	Yes
Muscle-Skeletal	687	DEPDC7	ENSG00000121690.10	11	7.33507e-12	2.05382e-10	28	9.77114e-10	Yes	Yes
Muscle-Skeletal	687	TCP11L1	ENSG00000176148.15	11	1.03503e-40	2.89807e-39	28	6.75978e-38	Yes	Yes
Muscle-Skeletal	687	LINC00294	ENSG00000280798.1	11	1.63108e-08	4.40391e-07	27	1.49662e-06	Yes	Yes
Muscle-Skeletal	687	CSTF3	ENSG00000176102.11	11	0.000385658	0.0107984	28	0.0134497	Yes	No
Muscle-Skeletal	687	HIPK3	ENSG00000110422.11	11	7.47962e-06	0.000216909	29	0.000482283	Yes	Yes
Muscle-Skeletal	687	KIAA1549L	ENSG00000110427.14	11	6.92614e-07	2.00858e-05	29	5.42793e-05	Yes	Yes
Muscle-Skeletal	687	C11orf91	ENSG00000205177.6	11	3.36779e-07	9.42982e-06	28	2.68795e-05	Yes	Yes
Muscle-Skeletal	687	CD59	ENSG00000085063.14	11	1.01414e-11	2.83961e-10	28	1.33203e-09	Yes	Yes
Muscle-Skeletal	687	FBXO3	ENSG00000110429.13	11	0.000120788	0.00338205	28	0.00517746	Yes	Yes
Muscle-Skeletal	687	LMO2	ENSG00000135363.11	11	1.43515e-06	4.16193e-05	29	0.000106135	Yes	Yes
Muscle-Skeletal	687	CAPRIN1	ENSG00000135387.20	11	1.66571e-05	0.000499712	30	0.00101081	Yes	Yes
Muscle-Skeletal	687	NAT10	ENSG00000135372.8	11	0.00283125	0.0849374	30	0.0856301	No	No
Muscle-Skeletal	687	ABTB2	ENSG00000166016.5	11	0.000856551	0.0282662	33	0.0305081	Yes	No
Muscle-Skeletal	687	CAT	ENSG00000121691.4	11	1.58162e-21	5.06117e-20	32	4.76497e-19	Yes	Yes
Muscle-Skeletal	687	APIP	ENSG00000149089.12	11	3.74545e-36	1.19854e-34	32	2.3235e-33	Yes	Yes
Muscle-Skeletal	687	PDHX	ENSG00000110435.11	11	4.63903e-15	1.53088e-13	33	9.49913e-13	Yes	Yes
Muscle-Skeletal	687	CD44	ENSG00000026508.17	11	5.29031e-11	1.79871e-09	34	7.7707e-09	Yes	Yes
Muscle-Skeletal	687	SLC1A2	ENSG00000110436.11	11	1.79388e-05	0.000645797	36	0.00126878	Yes	Yes
Muscle-Skeletal	687	PAMR1	ENSG00000149090.11	11	2.13658e-05	0.000705072	33	0.00137016	Yes	Yes
Muscle-Skeletal	687	FJX1	ENSG00000179431.6	11	7.16442e-06	0.000229261	32	0.000507362	Yes	Yes
Muscle-Skeletal	687	TRIM44	ENSG00000166326.6	11	0.000133859	0.00468508	35	0.00676798	Yes	Yes
Muscle-Skeletal	687	LDLRAD3	ENSG00000179241.12	11	0.000823249	0.029637	36	0.0318443	Yes	No
Muscle-Skeletal	687	COMMD9	ENSG00000110442.11	11	2.88211e-05	0.000893454	31	0.00168253	Yes	Yes
Muscle-Skeletal	687	PRR5L	ENSG00000135362.13	11	1.18958e-14	3.92561e-13	33	2.35756e-12	Yes	Yes
Muscle-Skeletal	687	TRAF6	ENSG00000175104.14	11	0.000623409	0.0193257	31	0.0219075	Yes	No
Muscle-Skeletal	687	RAG1	ENSG00000166349.9	11	0.00150118	0.0480379	32	0.049555	Yes	No
Muscle-Skeletal	687	C11orf74	ENSG00000166352.15	11	2.45552e-05	0.000785766	32	0.0015028	Yes	Yes
Muscle-Skeletal	687	LRRC4C	ENSG00000148948.7	11	0.000618113	0.0321419	52	0.0342428	Yes	No
Muscle-Skeletal	687	API5	ENSG00000166181.12	11	0.000833339	0.0266669	32	0.0289726	Yes	No
Muscle-Skeletal	687	TTC17	ENSG00000052841.14	11	0.00124976	0.0424917	34	0.0441625	Yes	No
Muscle-Skeletal	687	HSD17B12	ENSG00000149084.12	11	1.05879e-62	3.70578e-61	35	1.87282e-59	Yes	Yes
Muscle-Skeletal	687	ALKBH3	ENSG00000166199.12	11	3.88183e-08	1.20337e-06	31	3.87639e-06	Yes	Yes
Muscle-Skeletal	687	C11orf96	ENSG00000187479.5	11	3.87279e-05	0.00120057	31	0.00217254	Yes	Yes
Muscle-Skeletal	687	RP11-613D13.8	ENSG00000244953.1	11	5.17994e-05	0.00155398	30	0.00270107	Yes	Yes
Muscle-Skeletal	687	ACCS	ENSG00000110455.13	11	8.17683e-66	2.45305e-64	30	1.38326e-62	Yes	Yes
Muscle-Skeletal	687	EXT2	ENSG00000151348.13	11	6.32486e-06	0.000196071	31	0.000439906	Yes	Yes
Muscle-Skeletal	687	ALX4	ENSG00000052850.5	11	6.34041e-07	1.83872e-05	29	4.99802e-05	Yes	Yes
Muscle-Skeletal	687	CD82	ENSG00000085117.11	11	0.000402085	0.0120625	30	0.0147498	Yes	No
Muscle-Skeletal	687	TSPAN18	ENSG00000157570.11	11	5.59693e-05	0.00184699	33	0.00312892	Yes	Yes
Muscle-Skeletal	687	TP53I11	ENSG00000175274.18	11	4.53642e-06	0.000140629	31	0.000325468	Yes	Yes
Muscle-Skeletal	687	PRDM11	ENSG00000019485.13	11	1.70949e-07	4.95752e-06	29	1.47024e-05	Yes	Yes
Muscle-Skeletal	687	SYT13	ENSG00000019505.7	11	0.000704744	0.0204376	29	0.022988	Yes	No
Muscle-Skeletal	687	RP11-430H10.1	ENSG00000254427.1	11	4.24356e-14	1.1882e-12	28	6.86642e-12	Yes	Yes
Muscle-Skeletal	687	CHST1	ENSG00000175264.7	11	5.30491e-12	1.27318e-10	24	6.17419e-10	Yes	Yes
Muscle-Skeletal	687	CTD-2210P24.2	ENSG00000255426.1	11	2.63412e-13	6.05847e-12	23	3.29829e-11	Yes	Yes
Muscle-Skeletal	687	DKFZp779M0652	ENSG00000205106.4	11	3.23872e-38	7.44906e-37	23	1.56899e-35	Yes	Yes
Muscle-Skeletal	687	SLC35C1	ENSG00000181830.8	11	5.4513e-12	1.2538e-10	23	6.08572e-10	Yes	Yes
Muscle-Skeletal	687	CRY2	ENSG00000121671.11	11	0.00057481	0.0132206	23	0.0159057	Yes	No
Muscle-Skeletal	687	MAPK8IP1	ENSG00000121653.11	11	6.36476e-05	0.00140025	22	0.00247371	Yes	Yes
Muscle-Skeletal	687	PEX16	ENSG00000121680.15	11	0.00363978	0.0800751	22	0.0808397	No	No
Muscle-Skeletal	687	PHF21A	ENSG00000135365.15	11	0.000108503	0.00249556	23	0.00402067	Yes	Yes
Muscle-Skeletal	687	CREB3L1	ENSG00000157613.10	11	2.07217e-05	0.000414433	20	0.000856707	Yes	Yes
Muscle-Skeletal	687	DGKZ	ENSG00000149091.15	11	4.13182e-05	0.000826363	20	0.00157091	Yes	Yes
Muscle-Skeletal	687	MDK	ENSG00000110492.15	11	2.58523e-09	5.17046e-08	20	1.94101e-07	Yes	Yes
Muscle-Skeletal	687	AMBRA1	ENSG00000110497.14	11	0.000197042	0.00413788	21	0.00612225	Yes	Yes
Muscle-Skeletal	687	HARBI1	ENSG00000180423.4	11	0.0015037	0.0270666	18	0.0293592	Yes	No
Muscle-Skeletal	687	ATG13	ENSG00000175224.16	11	2.36311e-05	0.00042536	18	0.000876968	Yes	Yes
Muscle-Skeletal	687	ARHGAP1	ENSG00000175220.11	11	1.08613e-24	1.84642e-23	17	2.08823e-22	Yes	Yes
Muscle-Skeletal	687	ZNF408	ENSG00000175213.2	11	5.37583e-05	0.000913891	17	0.00171439	Yes	Yes
Muscle-Skeletal	687	CKAP5	ENSG00000175216.14	11	0.000321113	0.00578004	18	0.00804948	Yes	Yes
Muscle-Skeletal	687	LRP4	ENSG00000134569.9	11	0.000281538	0.00478614	17	0.00688674	Yes	Yes
Muscle-Skeletal	687	C11orf49	ENSG00000149179.13	11	1.78573e-05	0.000339289	19	0.000718692	Yes	Yes
Muscle-Skeletal	687	ARFGAP2	ENSG00000149182.14	11	0.00251727	0.0427936	17	0.0444561	Yes	No
Muscle-Skeletal	687	PACSIN3	ENSG00000165912.15	11	0.00131265	0.022315	17	0.0247917	Yes	No
Muscle-Skeletal	687	DDB2	ENSG00000134574.11	11	2.57733e-08	4.6392e-07	18	1.57226e-06	Yes	Yes
Muscle-Skeletal	687	ACP2	ENSG00000134575.9	11	3.27808e-13	5.57274e-12	17	3.04107e-11	Yes	Yes
Muscle-Skeletal	687	NR1H3	ENSG00000025434.18	11	3.21727e-07	5.79109e-06	18	1.70175e-05	Yes	Yes
Muscle-Skeletal	687	MADD	ENSG00000110514.19	11	3.72453e-08	7.0766e-07	19	2.34491e-06	Yes	Yes
Muscle-Skeletal	687	MYBPC3	ENSG00000134571.10	11	0.00162537	0.0292567	18	0.0314693	Yes	No
Muscle-Skeletal	687	SPI1	ENSG00000066336.11	11	0.00828224	0.14908	18	0.149238	No	No
Muscle-Skeletal	687	SLC39A13	ENSG00000165915.13	11	3.17717e-05	0.000571891	18	0.00114229	Yes	Yes
Muscle-Skeletal	687	PSMC3	ENSG00000165916.8	11	0.000886937	0.0168518	19	0.0194951	Yes	No
Muscle-Skeletal	687	RAPSN	ENSG00000165917.9	11	0.000514966	0.00978436	19	0.0124265	Yes	No
Muscle-Skeletal	687	CELF1	ENSG00000149187.17	11	4.59201e-05	0.000964322	21	0.0017948	Yes	Yes
Muscle-Skeletal	687	PTPMT1	ENSG00000110536.13	11	1.49167e-06	3.1325e-05	21	8.1791e-05	Yes	Yes
Muscle-Skeletal	687	KBTBD4	ENSG00000123444.13	11	0.00651893	0.136897	21	0.137102	No	No
Muscle-Skeletal	687	NDUFS3	ENSG00000213619.9	11	0.0027662	0.0580901	21	0.0592966	No	No
Muscle-Skeletal	687	FAM180B	ENSG00000196666.4	11	5.21487e-05	0.00109512	21	0.00200544	Yes	Yes
Muscle-Skeletal	687	C1QTNF4	ENSG00000172247.3	11	6.27044e-41	1.31679e-39	21	3.12588e-38	Yes	Yes
Muscle-Skeletal	687	MTCH2	ENSG00000109919.9	11	4.57644e-19	9.61052e-18	21	7.90838e-17	Yes	Yes
Muscle-Skeletal	687	FNBP4	ENSG00000109920.12	11	2.26002e-14	5.42406e-13	24	3.22136e-12	Yes	Yes
Muscle-Skeletal	687	NUP160	ENSG00000030066.13	11	1.0788e-07	2.58913e-06	24	8.0117e-06	Yes	Yes
Muscle-Skeletal	687	PTPRJ	ENSG00000149177.12	11	2.1364e-05	0.000619556	29	0.00122501	Yes	Yes
Muscle-Skeletal	687	APLNR	ENSG00000134817.10	11	1.4753e-06	4.27838e-05	29	0.00010888	Yes	Yes
Muscle-Skeletal	687	TNKS1BP1	ENSG00000149115.13	11	6.79301e-07	1.96997e-05	29	5.32808e-05	Yes	Yes
Muscle-Skeletal	687	SSRP1	ENSG00000149136.8	11	1.18664e-05	0.000344125	29	0.000727689	Yes	Yes
Muscle-Skeletal	687	PRG2	ENSG00000186652.9	11	5.06302e-06	0.000146828	29	0.000338643	Yes	Yes
Muscle-Skeletal	687	SLC43A3	ENSG00000134802.17	11	0.00108405	0.0314376	29	0.0335792	Yes	No
Muscle-Skeletal	687	RTN4RL2	ENSG00000186907.7	11	2.37631e-09	6.8913e-08	29	2.55361e-07	Yes	Yes
Muscle-Skeletal	687	SLC43A1	ENSG00000149150.8	11	2.03308e-05	0.000569263	28	0.0011376	Yes	Yes
Muscle-Skeletal	687	TIMM10	ENSG00000134809.8	11	3.94564e-56	1.10478e-54	28	4.50632e-53	Yes	Yes
Muscle-Skeletal	687	SMTNL1	ENSG00000214872.8	11	0.000480241	0.0134468	28	0.0161391	Yes	No
Muscle-Skeletal	687	UBE2L6	ENSG00000156587.15	11	7.14443e-05	0.00200044	28	0.00333601	Yes	Yes
Muscle-Skeletal	687	SERPING1	ENSG00000149131.15	11	0.000140284	0.00378768	27	0.00568788	Yes	Yes
Muscle-Skeletal	687	YPEL4	ENSG00000166793.10	11	0.000241057	0.00650854	27	0.00888613	Yes	Yes
Muscle-Skeletal	687	CLP1	ENSG00000172409.5	11	0.000293183	0.00791593	27	0.0104293	Yes	No
Muscle-Skeletal	687	ZDHHC5	ENSG00000156599.10	11	1.15892e-09	3.24499e-08	28	1.24404e-07	Yes	Yes
Muscle-Skeletal	687	MED19	ENSG00000156603.15	11	3.29706e-21	8.90207e-20	27	8.26012e-19	Yes	Yes
Muscle-Skeletal	687	TMX2	ENSG00000213593.9	11	0.00120568	0.033759	28	0.0357783	Yes	No
Muscle-Skeletal	687	SELENOH	ENSG00000211450.9	11	0.000946404	0.0255529	27	0.0279322	Yes	No
Muscle-Skeletal	687	BTBD18	ENSG00000233436.7	11	0.00227717	0.0614835	27	0.0626054	No	No
Muscle-Skeletal	687	CTNND1	ENSG00000198561.13	11	0.00228014	0.063844	28	0.064896	No	No
Muscle-Skeletal	687	RP11-655C2.3	ENSG00000255299.5	11	0.00268363	0.0697744	26	0.0706804	No	No
Muscle-Skeletal	687	LPXN	ENSG00000110031.12	11	0.00348196	0.090531	26	0.0911378	No	No
Muscle-Skeletal	687	ZFP91	ENSG00000186660.14	11	0.000105091	0.00273237	26	0.00434099	Yes	Yes
Muscle-Skeletal	687	CNTF	ENSG00000242689.2	11	1.40327e-31	3.64849e-30	26	5.81119e-29	Yes	Yes
Muscle-Skeletal	687	AP001258.4	ENSG00000245571.6	11	0.000174304	0.00453189	26	0.00658399	Yes	Yes
Muscle-Skeletal	687	FAM111A	ENSG00000166801.15	11	0.00137507	0.0343768	25	0.036373	Yes	No
Muscle-Skeletal	687	DTX4	ENSG00000110042.7	11	1.36692e-12	3.554e-11	26	1.81379e-10	Yes	Yes
Muscle-Skeletal	687	MPEG1	ENSG00000197629.5	11	2.13269e-05	0.000533173	25	0.00107309	Yes	Yes
Muscle-Skeletal	687	OSBP	ENSG00000110048.11	11	0.00387574	0.100769	26	0.101292	No	No
Muscle-Skeletal	687	PATL1	ENSG00000166889.13	11	0.000576403	0.0155629	27	0.018251	Yes	No
Muscle-Skeletal	687	STX3	ENSG00000166900.15	11	2.39149e-05	0.000645703	27	0.00126875	Yes	Yes
Muscle-Skeletal	687	MRPL16	ENSG00000166902.4	11	0.000320994	0.00834585	26	0.0108866	Yes	No
Muscle-Skeletal	687	TCN1	ENSG00000134827.7	11	0.00182291	0.0492186	27	0.0506998	No	No
Muscle-Skeletal	687	MS4A2	ENSG00000149534.8	11	4.22254e-06	0.000114009	27	0.000268608	Yes	Yes
Muscle-Skeletal	687	MS4A6A	ENSG00000110077.14	11	0.000160908	0.00434451	27	0.00636178	Yes	Yes
Muscle-Skeletal	687	MS4A4E	ENSG00000214787.9	11	0.000147397	0.00397972	27	0.00592699	Yes	Yes
Muscle-Skeletal	687	MS4A4A	ENSG00000110079.16	11	7.41595e-06	0.000192815	26	0.000433206	Yes	Yes
Muscle-Skeletal	687	MS4A7	ENSG00000166927.12	11	4.06245e-26	1.05624e-24	26	1.27057e-23	Yes	Yes
Muscle-Skeletal	687	MS4A14	ENSG00000166928.10	11	1.86046e-37	4.65114e-36	25	9.46183e-35	Yes	Yes
Muscle-Skeletal	687	MS4A8	ENSG00000166959.7	11	5.48579e-13	1.37145e-11	25	7.23827e-11	Yes	Yes
Muscle-Skeletal	687	CCDC86	ENSG00000110104.11	11	6.26607e-07	1.50386e-05	24	4.15194e-05	Yes	Yes
Muscle-Skeletal	687	PTGDR2	ENSG00000183134.4	11	1.53883e-18	3.6932e-17	24	2.92958e-16	Yes	Yes
Muscle-Skeletal	687	ZP1	ENSG00000149506.11	11	0.0003018	0.00754499	25	0.0100332	Yes	No
Muscle-Skeletal	687	PRPF19	ENSG00000110107.8	11	4.5896e-05	0.0011474	25	0.00208761	Yes	Yes
Muscle-Skeletal	687	TMEM109	ENSG00000110108.9	11	6.15762e-11	1.5394e-09	25	6.69729e-09	Yes	Yes
Muscle-Skeletal	687	TMEM132A	ENSG00000006118.14	11	5.60986e-06	0.000140247	25	0.000324676	Yes	Yes
Muscle-Skeletal	687	SLC15A3	ENSG00000110446.10	11	0.000860558	0.0215139	25	0.0240422	Yes	No
Muscle-Skeletal	687	CD6	ENSG00000013725.14	11	0.00019981	0.00519507	26	0.00737804	Yes	Yes
Muscle-Skeletal	687	CD5	ENSG00000110448.10	11	4.02261e-45	1.04588e-43	26	2.93852e-42	Yes	Yes
Muscle-Skeletal	687	VPS37C	ENSG00000167987.10	11	9.76715e-10	2.63713e-08	27	1.02148e-07	Yes	Yes
Muscle-Skeletal	687	PGA3	ENSG00000229859.9	11	0.000235504	0.00635861	27	0.00871326	Yes	Yes
Muscle-Skeletal	687	PGA5	ENSG00000256713.7	11	0.000443474	0.0119738	27	0.0146536	Yes	No
Muscle-Skeletal	687	VWCE	ENSG00000167992.12	11	2.45278e-19	6.86779e-18	28	5.6981e-17	Yes	Yes
Muscle-Skeletal	687	DDB1	ENSG00000167986.13	11	1.88022e-05	0.000526462	28	0.00106051	Yes	Yes
Muscle-Skeletal	687	TKFC	ENSG00000149476.15	11	2.54095e-06	6.86057e-05	27	0.000168253	Yes	Yes
Muscle-Skeletal	687	CYB561A3	ENSG00000162144.9	11	0.000511338	0.0138061	27	0.0164892	Yes	No
Muscle-Skeletal	687	TMEM138	ENSG00000149483.11	11	0.000845902	0.0228394	27	0.0253034	Yes	No
Muscle-Skeletal	687	TMEM216	ENSG00000187049.9	11	1.36578e-14	3.68759e-13	27	2.21711e-12	Yes	Yes
Muscle-Skeletal	687	CPSF7	ENSG00000149532.15	11	2.08114e-07	5.8272e-06	28	1.71111e-05	Yes	Yes
Muscle-Skeletal	687	SDHAF2	ENSG00000167985.6	11	1.72735e-19	4.83659e-18	28	4.06319e-17	Yes	Yes
Muscle-Skeletal	687	PPP1R32	ENSG00000162148.10	11	0.000136221	0.00367796	27	0.00554904	Yes	Yes
Muscle-Skeletal	687	LRRC10B	ENSG00000204950.3	11	2.62373e-05	0.000708406	27	0.00137563	Yes	Yes
Muscle-Skeletal	687	SYT7	ENSG00000011347.9	11	0.000114649	0.00309551	27	0.00481401	Yes	Yes
Muscle-Skeletal	687	RP11-794G24.1	ENSG00000256443.1	11	0.000359641	0.00935067	26	0.0119741	Yes	No
Muscle-Skeletal	687	DAGLA	ENSG00000134780.9	11	0.000355447	0.00888619	25	0.0114753	Yes	No
Muscle-Skeletal	687	MYRF	ENSG00000124920.13	11	0.000699042	0.016777	24	0.0194407	Yes	No
Muscle-Skeletal	687	TMEM258	ENSG00000134825.15	11	7.73427e-07	1.85622e-05	24	5.04164e-05	Yes	Yes
Muscle-Skeletal	687	FEN1	ENSG00000168496.3	11	4.89357e-05	0.00117446	24	0.00213177	Yes	Yes
Muscle-Skeletal	687	FADS1	ENSG00000149485.18	11	1.31099e-13	3.14638e-12	24	1.75575e-11	Yes	Yes
Muscle-Skeletal	687	FADS2	ENSG00000134824.13	11	8.08961e-17	1.94151e-15	24	1.37453e-14	Yes	Yes
Muscle-Skeletal	687	FADS3	ENSG00000221968.8	11	0.000157598	0.00362475	23	0.00548017	Yes	Yes
Muscle-Skeletal	687	RAB3IL1	ENSG00000167994.11	11	0.00111619	0.0256723	23	0.0280381	Yes	No
Muscle-Skeletal	687	BEST1	ENSG00000167995.15	11	4.06278e-05	0.000934439	23	0.00174783	Yes	Yes
Muscle-Skeletal	687	FTH1	ENSG00000167996.15	11	0.0034769	0.0799688	23	0.0807374	No	No
Muscle-Skeletal	687	INCENP	ENSG00000149503.12	11	5.68739e-14	1.36497e-12	24	7.84007e-12	Yes	Yes
Muscle-Skeletal	687	SCGB1D2	ENSG00000124935.3	11	6.28285e-06	0.000150789	24	0.000346734	Yes	Yes
Muscle-Skeletal	687	SCGB2A2	ENSG00000110484.6	11	0.000534968	0.0128392	24	0.0155131	Yes	No
Muscle-Skeletal	687	ASRGL1	ENSG00000162174.12	11	4.0726e-36	1.05888e-34	26	2.06019e-33	Yes	Yes
Muscle-Skeletal	687	AHNAK	ENSG00000124942.13	11	0.000270678	0.00757899	28	0.0100713	Yes	No
Muscle-Skeletal	687	EEF1G	ENSG00000254772.9	11	0.00100106	0.0260274	26	0.0283758	Yes	No
Muscle-Skeletal	687	TUT1	ENSG00000149016.15	11	0.000806622	0.0209722	26	0.0234972	Yes	No
Muscle-Skeletal	687	MTA2	ENSG00000149480.6	11	0.000957554	0.0248964	26	0.0273131	Yes	No
Muscle-Skeletal	687	EML3	ENSG00000149499.11	11	3.89028e-14	1.01147e-12	26	5.87131e-12	Yes	Yes
Muscle-Skeletal	687	ROM1	ENSG00000149489.8	11	0.000887784	0.0230824	26	0.0255322	Yes	No
Muscle-Skeletal	687	B3GAT3	ENSG00000149541.9	11	1.41057e-05	0.000366749	26	0.000769455	Yes	Yes
Muscle-Skeletal	687	GANAB	ENSG00000089597.16	11	6.98704e-12	1.81663e-10	26	8.67868e-10	Yes	Yes
Muscle-Skeletal	687	INTS5	ENSG00000185085.2	11	0.000357965	0.00930708	26	0.0119259	Yes	No
Muscle-Skeletal	687	C11orf98	ENSG00000278615.4	11	0.000320414	0.00833076	26	0.0108716	Yes	No
Muscle-Skeletal	687	METTL12	ENSG00000214756.7	11	7.18649e-09	1.86849e-07	26	6.62149e-07	Yes	Yes
Muscle-Skeletal	687	LBHD1	ENSG00000162194.12	11	2.02346e-05	0.0005261	26	0.00106005	Yes	Yes
Muscle-Skeletal	687	UQCC3	ENSG00000204922.4	11	9.96515e-06	0.000259094	26	0.00056567	Yes	Yes
Muscle-Skeletal	687	UBXN1	ENSG00000162191.13	11	4.86172e-08	1.26405e-06	26	4.05803e-06	Yes	Yes
Muscle-Skeletal	687	LRRN4CL	ENSG00000177363.4	11	0.0017899	0.0465374	26	0.0480935	Yes	No
Muscle-Skeletal	687	BSCL2	ENSG00000168000.14	11	2.96043e-22	7.69711e-21	26	7.59363e-20	Yes	Yes
Muscle-Skeletal	687	GNG3	ENSG00000162188.5	11	0.000124318	0.00323228	26	0.00499274	Yes	Yes
Muscle-Skeletal	687	HNRNPUL2	ENSG00000214753.2	11	3.71252e-05	0.000965256	26	0.00179586	Yes	Yes
Muscle-Skeletal	687	TTC9C	ENSG00000162222.13	11	0.000167516	0.00435541	26	0.00637426	Yes	Yes
Muscle-Skeletal	687	ZBTB3	ENSG00000185670.7	11	0.000182671	0.00474945	26	0.00684683	Yes	Yes
Muscle-Skeletal	687	POLR2G	ENSG00000168002.11	11	1.30836e-05	0.000340173	26	0.000720375	Yes	Yes
Muscle-Skeletal	687	TMEM223	ENSG00000168569.7	11	2.29362e-06	5.96342e-05	26	0.000147853	Yes	Yes
Muscle-Skeletal	687	TAF6L	ENSG00000162227.7	11	0.000186574	0.00485092	26	0.00696012	Yes	Yes
Muscle-Skeletal	687	TMEM179B	ENSG00000185475.10	11	9.06826e-05	0.00235775	26	0.00383399	Yes	Yes
Muscle-Skeletal	687	NXF1	ENSG00000162231.13	11	0.00105948	0.0275464	26	0.0298053	Yes	No
Muscle-Skeletal	687	STX5	ENSG00000162236.11	11	0.000446851	0.0116181	26	0.0142956	Yes	No
Muscle-Skeletal	687	WDR74	ENSG00000133316.15	11	8.58202e-05	0.00223133	26	0.00365765	Yes	Yes
Muscle-Skeletal	687	SLC3A2	ENSG00000168003.16	11	0.00111295	0.0289368	26	0.0311587	Yes	No
Muscle-Skeletal	687	HRASLS5	ENSG00000168004.9	11	0.000108366	0.00238405	22	0.00387039	Yes	Yes
Muscle-Skeletal	687	LGALS12	ENSG00000133317.14	11	4.17008e-06	9.17417e-05	22	0.000219958	Yes	Yes
Muscle-Skeletal	687	RARRES3	ENSG00000133321.10	11	0.000738794	0.0162535	22	0.0189132	Yes	No
Muscle-Skeletal	687	PLA2G16	ENSG00000176485.11	11	7.06371e-19	1.62465e-17	23	1.31668e-16	Yes	Yes
Muscle-Skeletal	687	ATL3	ENSG00000184743.12	11	0.000131579	0.00302631	23	0.00472146	Yes	Yes
Muscle-Skeletal	687	RTN3	ENSG00000133318.13	11	0.000630881	0.0145103	23	0.0172114	Yes	No
Muscle-Skeletal	687	C11orf95	ENSG00000188070.9	11	0.00114947	0.0252884	22	0.0276827	Yes	No
Muscle-Skeletal	687	C11orf84	ENSG00000168005.8	11	2.58409e-06	5.94341e-05	23	0.000147448	Yes	Yes
Muscle-Skeletal	687	MARK2	ENSG00000072518.20	11	6.19888e-05	0.00142574	23	0.00251323	Yes	Yes
Muscle-Skeletal	687	RCOR2	ENSG00000167771.5	11	4.08357e-07	9.39222e-06	23	2.67838e-05	Yes	Yes
Muscle-Skeletal	687	NAA40	ENSG00000110583.12	11	0.000291963	0.00671516	23	0.00911196	Yes	Yes
Muscle-Skeletal	687	COX8A	ENSG00000176340.3	11	0.00204865	0.047119	23	0.0486602	Yes	No
Muscle-Skeletal	687	OTUB1	ENSG00000167770.11	11	0.000137912	0.00317197	23	0.00491674	Yes	Yes
Muscle-Skeletal	687	MACROD1	ENSG00000133315.10	11	0.000401484	0.00963563	24	0.0122725	Yes	No
Muscle-Skeletal	687	FLRT1	ENSG00000126500.3	11	4.15797e-06	9.14753e-05	22	0.000219385	Yes	Yes
Muscle-Skeletal	687	STIP1	ENSG00000168439.16	11	0.000123535	0.00259424	21	0.00415467	Yes	Yes
Muscle-Skeletal	687	FERMT3	ENSG00000149781.12	11	0.000304645	0.00639755	21	0.00876065	Yes	Yes
Muscle-Skeletal	687	TRPT1	ENSG00000149743.13	11	9.38113e-84	1.97004e-82	21	1.81957e-80	Yes	Yes
Muscle-Skeletal	687	NUDT22	ENSG00000149761.8	11	3.79704e-05	0.000797378	21	0.00152211	Yes	Yes
Muscle-Skeletal	687	DNAJC4	ENSG00000110011.13	11	5.5038e-05	0.0011558	21	0.00210142	Yes	Yes
Muscle-Skeletal	687	VEGFB	ENSG00000173511.9	11	1.57032e-11	3.29768e-10	21	1.53704e-09	Yes	Yes
Muscle-Skeletal	687	FKBP2	ENSG00000173486.12	11	1.02516e-05	0.000215284	21	0.000478934	Yes	Yes
Muscle-Skeletal	687	PPP1R14B	ENSG00000173457.10	11	1.63653e-47	3.43672e-46	21	1.07664e-44	Yes	Yes
Muscle-Skeletal	687	RP11-783K16.13	ENSG00000257086.1	11	1.03615e-05	0.000217591	21	0.000483665	Yes	Yes
Muscle-Skeletal	687	PLCB3	ENSG00000149782.11	11	0.000179355	0.00376647	21	0.00566026	Yes	Yes
Muscle-Skeletal	687	BAD	ENSG00000002330.13	11	0.00141119	0.0296349	21	0.0318443	Yes	No
Muscle-Skeletal	687	GPR137	ENSG00000173264.14	11	0.00269436	0.0565816	21	0.0578303	No	No
Muscle-Skeletal	687	ESRRA	ENSG00000173153.13	11	0.00109647	0.0219294	20	0.0244232	Yes	No
Muscle-Skeletal	687	TRMT112	ENSG00000173113.6	11	4.36877e-31	8.73755e-30	20	1.36199e-28	Yes	Yes
Muscle-Skeletal	687	PRDX5	ENSG00000126432.13	11	4.90953e-07	9.81907e-06	20	2.79197e-05	Yes	Yes
Muscle-Skeletal	687	CCDC88B	ENSG00000168071.21	11	0.00177146	0.0354292	20	0.0373807	Yes	No
Muscle-Skeletal	687	RPS6KA4	ENSG00000162302.12	11	0.00136587	0.0273174	20	0.0295834	Yes	No
Muscle-Skeletal	687	AP003774.4	ENSG00000181908.5	11	0.000942442	0.0179064	19	0.0205523	Yes	No
Muscle-Skeletal	687	NRXN2	ENSG00000110076.18	11	1.22887e-25	2.45773e-24	20	2.90002e-23	Yes	Yes
Muscle-Skeletal	687	RASGRP2	ENSG00000068831.18	11	1.34291e-05	0.000268581	20	0.00058432	Yes	Yes
Muscle-Skeletal	687	PYGM	ENSG00000068976.13	11	0.000215237	0.00430474	20	0.0063131	Yes	Yes
Muscle-Skeletal	687	SF1	ENSG00000168066.20	11	0.000872519	0.0174504	20	0.0201017	Yes	No
Muscle-Skeletal	687	AP001462.6	ENSG00000269038.1	11	0.000238093	0.00476186	20	0.00686102	Yes	Yes
Muscle-Skeletal	687	MAP4K2	ENSG00000168067.11	11	0.00144608	0.0289217	20	0.0311445	Yes	No
Muscle-Skeletal	687	MEN1	ENSG00000133895.14	11	0.00108717	0.0217434	20	0.0242581	Yes	No
Muscle-Skeletal	687	CDC42BPG	ENSG00000171219.8	11	0.000824694	0.0164939	20	0.0191665	Yes	No
Muscle-Skeletal	687	EHD1	ENSG00000110047.17	11	0.000434834	0.00869669	20	0.0112641	Yes	No
Muscle-Skeletal	687	MIR194-2HG	ENSG00000229719.5	11	0.00202926	0.0405853	20	0.0423592	Yes	No
Muscle-Skeletal	687	ATG2A	ENSG00000110046.12	11	0.000818959	0.0163792	20	0.019047	Yes	No
Muscle-Skeletal	687	PPP2R5B	ENSG00000068971.13	11	0.00303554	0.0607108	20	0.0618539	No	No
Muscle-Skeletal	687	BATF2	ENSG00000168062.9	11	3.76769e-05	0.000753539	20	0.00145014	Yes	Yes
Muscle-Skeletal	687	ARL2	ENSG00000213465.7	11	3.82426e-20	7.64851e-19	20	6.75009e-18	Yes	Yes
Muscle-Skeletal	687	SNX15	ENSG00000110025.12	11	2.70822e-33	5.68725e-32	21	9.95641e-31	Yes	Yes
Muscle-Skeletal	687	SAC3D1	ENSG00000168061.14	11	6.1215e-11	1.2243e-09	20	5.38323e-09	Yes	Yes
Muscle-Skeletal	687	NAALADL1	ENSG00000168060.15	11	0.00157321	0.0330375	21	0.0350899	Yes	No
Muscle-Skeletal	687	CDCA5	ENSG00000146670.9	11	0.000452612	0.00950484	21	0.0121367	Yes	No
Muscle-Skeletal	687	ZFPL1	ENSG00000162300.11	11	7.87752e-05	0.0015755	20	0.00273197	Yes	Yes
