## Supplementary Tables for "BMI Interacts with the Genome to Regulate Gene Expression Globally, with Emphasis in the Brain and Gut" (part 158 of 276)

### Sheet: S2 Base eGene (continued)
Base eQTL Analyses: eGene statistics for Base-eQTL analyses completed with MatrixQTL and EigenMT Includes every gene tested in each tissue tissue:GTEx tissue sample_size_tissue=The number of samples used in association analysis for each tissue gene_name: HGNC or MGI-approved gene symbols mapped to the GENCODE genes by the Ensembl xref pipeline pvalue_MatrixeQTL: The smallest p-value for the SNP coefficient for each eGene across SNPs in the cis window min_p_adjust_eigenMT: The minimum p-value for each gene as shown in "pvalue_MatrixeQTL", with local multiple testing adjustment using eigenMT TESTS: The number of independent tests adjust for in each local window, calculated with the eigenMT software FDR: BH correction of the min_p_adjust_eigenMT: statistic to account for all genes tested in each tissue Is_FDR_sig_0.05: Is the gene significant at FDR < 0.05 threshold Is_FDR_sig_0.01: Is the gene significant at FDR < 0.01 threshold, this threshold was used in the paper figures and analysis
Muscle-Skeletal	687	VPS51	ENSG00000149823.8	11	5.14388e-05	0.00102878	20	0.00189984	Yes	Yes
Muscle-Skeletal	687	TM7SF2	ENSG00000149809.14	11	5.20214e-06	0.000104043	20	0.000247019	Yes	Yes
Muscle-Skeletal	687	ZNHIT2	ENSG00000174276.6	11	0.000325024	0.00650048	20	0.00887701	Yes	Yes
Muscle-Skeletal	687	FAU	ENSG00000149806.10	11	0.000506495	0.0101299	20	0.0127652	Yes	No
Muscle-Skeletal	687	MRPL49	ENSG00000149792.8	11	0.000132793	0.00265586	20	0.00423814	Yes	Yes
Muscle-Skeletal	687	SYVN1	ENSG00000162298.18	11	3.96437e-14	7.92874e-13	20	4.64538e-12	Yes	Yes
Muscle-Skeletal	687	CAPN1	ENSG00000014216.15	11	0.000106027	0.00212053	20	0.00350103	Yes	Yes
Muscle-Skeletal	687	POLA2	ENSG00000014138.8	11	2.64244e-14	5.28489e-13	20	3.14335e-12	Yes	Yes
Muscle-Skeletal	687	CDC42EP2	ENSG00000149798.4	11	0.00100462	0.0200925	20	0.0226522	Yes	No
Muscle-Skeletal	687	DPF2	ENSG00000133884.9	11	8.75181e-08	1.75036e-06	20	5.53741e-06	Yes	Yes
Muscle-Skeletal	687	TIGD3	ENSG00000173825.6	11	0.00120209	0.0240417	20	0.0264731	Yes	No
Muscle-Skeletal	687	SLC25A45	ENSG00000162241.12	11	0.00149861	0.0299723	20	0.0321682	Yes	No
Muscle-Skeletal	687	FRMD8	ENSG00000126391.13	11	0.000137885	0.00275769	20	0.00437545	Yes	Yes
Muscle-Skeletal	687	NEAT1	ENSG00000245532.7	11	6.028e-57	1.2056e-55	20	5.00651e-54	Yes	Yes
Muscle-Skeletal	687	MALAT1	ENSG00000251562.7	11	0.000402312	0.00804624	20	0.0105629	Yes	No
Muscle-Skeletal	687	SCYL1	ENSG00000142186.16	11	0.00103613	0.0207227	20	0.0232621	Yes	No
Muscle-Skeletal	687	LTBP3	ENSG00000168056.15	11	7.66641e-19	1.53328e-17	20	1.24514e-16	Yes	Yes
Muscle-Skeletal	687	SSSCA1	ENSG00000173465.7	11	0.00163889	0.0327778	20	0.0348371	Yes	No
Muscle-Skeletal	687	FAM89B	ENSG00000176973.7	11	3.73991e-07	7.47982e-06	20	2.16474e-05	Yes	Yes
Muscle-Skeletal	687	EHBP1L1	ENSG00000173442.12	11	0.000893601	0.017872	20	0.0205246	Yes	No
Muscle-Skeletal	687	KCNK7	ENSG00000173338.12	11	0.00172406	0.0344811	20	0.0364738	Yes	No
Muscle-Skeletal	687	MAP3K11	ENSG00000173327.7	11	2.2761e-16	4.55221e-15	20	3.14255e-14	Yes	Yes
Muscle-Skeletal	687	PCNX3	ENSG00000197136.4	11	0.000479834	0.00959668	20	0.0122326	Yes	No
Muscle-Skeletal	687	SIPA1	ENSG00000213445.9	11	0.000117065	0.00222423	19	0.0036475	Yes	Yes
Muscle-Skeletal	687	RELA	ENSG00000173039.18	11	0.000448886	0.00852884	19	0.0110815	Yes	No
Muscle-Skeletal	687	KAT5	ENSG00000172977.12	11	5.7753e-05	0.00109731	19	0.00200898	Yes	Yes
Muscle-Skeletal	687	RNASEH2C	ENSG00000172922.8	11	8.68875e-25	1.65086e-23	19	1.87102e-22	Yes	Yes
Muscle-Skeletal	687	AP5B1	ENSG00000254470.2	11	6.82633e-06	0.0001297	19	0.000302703	Yes	Yes
Muscle-Skeletal	687	CFL1	ENSG00000172757.12	11	0.000255738	0.00485903	19	0.00696979	Yes	Yes
Muscle-Skeletal	687	SNX32	ENSG00000172803.17	11	3.02153e-19	5.74091e-18	19	4.79284e-17	Yes	Yes
Muscle-Skeletal	687	MUS81	ENSG00000172732.11	11	0.00036002	0.00684037	19	0.00925195	Yes	Yes
Muscle-Skeletal	687	EFEMP2	ENSG00000172638.12	11	4.01846e-14	7.63508e-13	19	4.48314e-12	Yes	Yes
Muscle-Skeletal	687	CTSW	ENSG00000172543.7	11	1.23511e-15	2.3467e-14	19	1.5406e-13	Yes	Yes
Muscle-Skeletal	687	FIBP	ENSG00000172500.12	11	3.28176e-30	6.23534e-29	19	9.34777e-28	Yes	Yes
Muscle-Skeletal	687	CCDC85B	ENSG00000175602.3	11	9.3625e-05	0.00177888	19	0.00302842	Yes	Yes
Muscle-Skeletal	687	FOSL1	ENSG00000175592.8	11	0.00578247	0.109867	19	0.110299	No	No
Muscle-Skeletal	687	C11orf68	ENSG00000175573.6	11	0.00164265	0.0312103	19	0.0333698	Yes	No
Muscle-Skeletal	687	DRAP1	ENSG00000175550.7	11	0.00179818	0.0341653	19	0.0361683	Yes	No
Muscle-Skeletal	687	SART1	ENSG00000175467.14	11	0.000298339	0.00566845	19	0.00792153	Yes	Yes
Muscle-Skeletal	687	EIF1AD	ENSG00000175376.8	11	1.51591e-21	2.88023e-20	19	2.75197e-19	Yes	Yes
Muscle-Skeletal	687	BANF1	ENSG00000175334.7	11	7.31971e-06	0.000139075	19	0.000322381	Yes	Yes
Muscle-Skeletal	687	CST6	ENSG00000175315.2	11	0.000455729	0.00865885	19	0.0112259	Yes	No
Muscle-Skeletal	687	CATSPER1	ENSG00000175294.5	11	0.000200409	0.00380778	19	0.00571114	Yes	Yes
Muscle-Skeletal	687	GAL3ST3	ENSG00000175229.6	11	7.6811e-05	0.0013826	18	0.00244819	Yes	Yes
Muscle-Skeletal	687	SF3B2	ENSG00000087365.15	11	2.55928e-26	4.86264e-25	19	5.93825e-24	Yes	Yes
Muscle-Skeletal	687	PACS1	ENSG00000175115.11	11	0.00116565	0.023313	20	0.02575	Yes	No
Muscle-Skeletal	687	KLC2	ENSG00000174996.11	11	1.5731e-19	2.83158e-18	18	2.41029e-17	Yes	Yes
Muscle-Skeletal	687	RAB1B	ENSG00000174903.15	11	0.000512798	0.00923037	18	0.0118389	Yes	No
Muscle-Skeletal	687	RP11-867G23.3	ENSG00000245156.1	11	0.000400016	0.00720029	18	0.00965506	Yes	Yes
Muscle-Skeletal	687	CNIH2	ENSG00000174871.10	11	0.00218341	0.0393014	18	0.0411126	Yes	No
Muscle-Skeletal	687	YIF1A	ENSG00000174851.15	11	5.28778e-11	9.518e-10	18	4.23254e-09	Yes	Yes
Muscle-Skeletal	687	CD248	ENSG00000174807.3	11	0.000361941	0.00651493	18	0.00889132	Yes	Yes
Muscle-Skeletal	687	RIN1	ENSG00000174791.10	11	0.00129292	0.0232725	18	0.0257142	Yes	No
Muscle-Skeletal	687	BRMS1	ENSG00000174744.13	11	0.000340924	0.00613663	18	0.00845305	Yes	Yes
Muscle-Skeletal	687	B4GAT1	ENSG00000174684.6	11	9.26839e-09	1.66831e-07	18	5.94093e-07	Yes	Yes
Muscle-Skeletal	687	SLC29A2	ENSG00000174669.11	11	0.00186475	0.0335655	18	0.0355966	Yes	No
Muscle-Skeletal	687	MRPL11	ENSG00000174547.13	11	5.99601e-07	1.07928e-05	18	3.04728e-05	Yes	Yes
Muscle-Skeletal	687	PELI3	ENSG00000174516.14	11	0.00120987	0.0217777	18	0.0242897	Yes	No
Muscle-Skeletal	687	DPP3	ENSG00000254986.7	11	4.8911e-10	8.80398e-09	18	3.55768e-08	Yes	Yes
Muscle-Skeletal	687	BBS1	ENSG00000174483.19	11	1.20429e-14	2.16771e-13	18	1.32663e-12	Yes	Yes
Muscle-Skeletal	687	ZDHHC24	ENSG00000174165.7	11	9.97825e-07	1.79608e-05	18	4.89567e-05	Yes	Yes
Muscle-Skeletal	687	ACTN3	ENSG00000248746.5	11	5.32629e-111	9.58732e-110	18	2.05437e-107	Yes	Yes
Muscle-Skeletal	687	CTD-3074O7.2	ENSG00000250105.1	11	0.00327761	0.0589969	18	0.0601993	No	No
Muscle-Skeletal	687	CTSF	ENSG00000174080.10	11	0.000143433	0.0025818	18	0.00413763	Yes	Yes
Muscle-Skeletal	687	CCDC87	ENSG00000182791.4	11	7.87818e-05	0.00141807	18	0.00250135	Yes	Yes
Muscle-Skeletal	687	CCS	ENSG00000173992.8	11	0.000136088	0.00244959	18	0.00396078	Yes	Yes
Muscle-Skeletal	687	RBM14	ENSG00000239306.4	11	0.00545024	0.0981043	18	0.0986382	No	No
Muscle-Skeletal	687	RBM4	ENSG00000173933.19	11	0.00474615	0.0901769	19	0.0907927	No	No
Muscle-Skeletal	687	RBM4B	ENSG00000173914.11	11	0.00343884	0.065338	19	0.0663411	No	No
Muscle-Skeletal	687	SPTBN2	ENSG00000173898.11	11	0.000283751	0.00567502	20	0.00792865	Yes	Yes
Muscle-Skeletal	687	C11orf80	ENSG00000173715.15	11	9.3147e-07	2.14238e-05	23	5.75756e-05	Yes	Yes
Muscle-Skeletal	687	RCE1	ENSG00000173653.7	11	0.000678531	0.0149277	22	0.0176179	Yes	No
Muscle-Skeletal	687	PC	ENSG00000173599.13	11	9.10429e-05	0.00227607	25	0.00372096	Yes	Yes
Muscle-Skeletal	687	LRFN4	ENSG00000173621.8	11	0.000118313	0.00260288	22	0.00416642	Yes	Yes
Muscle-Skeletal	687	SYT12	ENSG00000173227.13	11	0.000516365	0.0123928	24	0.0150786	Yes	No
Muscle-Skeletal	687	RHOD	ENSG00000173156.6	11	1.56856e-05	0.000376455	24	0.000788377	Yes	Yes
Muscle-Skeletal	687	KDM2A	ENSG00000173120.14	11	0.00107918	0.0269795	25	0.0292727	Yes	No
Muscle-Skeletal	687	GRK2	ENSG00000173020.10	11	0.000467641	0.0112234	24	0.0138939	Yes	No
Muscle-Skeletal	687	ANKRD13D	ENSG00000172932.14	11	8.7348e-16	2.09635e-14	24	1.38359e-13	Yes	Yes
Muscle-Skeletal	687	SSH3	ENSG00000172830.12	11	6.37697e-05	0.00153047	24	0.00266684	Yes	Yes
Muscle-Skeletal	687	RAD9A	ENSG00000172613.7	11	1.72836e-30	4.3209e-29	25	6.50198e-28	Yes	Yes
Muscle-Skeletal	687	POLD4	ENSG00000175482.8	11	0.00157208	0.0377299	24	0.0395949	Yes	No
Muscle-Skeletal	687	CLCF1	ENSG00000175505.10	11	1.28661e-05	0.000308787	24	0.000660437	Yes	Yes
Muscle-Skeletal	687	CTC-1337H24.4	ENSG00000275484.1	11	0.00131645	0.0315948	24	0.0337293	Yes	No
Muscle-Skeletal	687	PPP1CA	ENSG00000172531.14	11	7.15531e-05	0.00171728	24	0.00294257	Yes	Yes
Muscle-Skeletal	687	TBC1D10C	ENSG00000175463.11	11	0.000399043	0.00957704	24	0.0122104	Yes	No
Muscle-Skeletal	687	CARNS1	ENSG00000172508.10	11	4.14803e-06	9.95528e-05	24	0.000237235	Yes	Yes
Muscle-Skeletal	687	RPS6KB2	ENSG00000175634.14	11	3.37975e-37	8.11139e-36	24	1.63973e-34	Yes	Yes
Muscle-Skeletal	687	CORO1B	ENSG00000172725.13	11	1.19429e-05	0.000286629	24	0.000618726	Yes	Yes
Muscle-Skeletal	687	CABP4	ENSG00000175544.13	11	0.000201357	0.00483257	24	0.00693926	Yes	Yes
Muscle-Skeletal	687	TMEM134	ENSG00000172663.8	11	1.56631e-05	0.000375915	24	0.000787451	Yes	Yes
Muscle-Skeletal	687	AIP	ENSG00000110711.9	11	1.92368e-09	4.8092e-08	25	1.81089e-07	Yes	Yes
Muscle-Skeletal	687	PITPNM1	ENSG00000110697.12	11	4.23758e-05	0.0010594	25	0.001948	Yes	Yes
Muscle-Skeletal	687	CDK2AP2	ENSG00000167797.7	11	0.000108708	0.00260899	24	0.00417496	Yes	Yes
Muscle-Skeletal	687	GSTP1	ENSG00000084207.15	11	4.14481e-14	9.94755e-13	24	5.78801e-12	Yes	Yes
Muscle-Skeletal	687	C11orf72	ENSG00000184224.3	11	0.000167242	0.00418105	25	0.00616988	Yes	Yes
Muscle-Skeletal	687	NDUFV1	ENSG00000167792.11	11	0.00111614	0.0279034	25	0.030153	Yes	No
Muscle-Skeletal	687	NUDT8	ENSG00000167799.9	11	3.8594e-09	9.64849e-08	25	3.51214e-07	Yes	Yes
Muscle-Skeletal	687	UNC93B1	ENSG00000110057.7	11	3.82173e-07	1.03187e-05	27	2.92162e-05	Yes	Yes
Muscle-Skeletal	687	ALDH3B1	ENSG00000006534.15	11	1.01161e-06	2.73136e-05	27	7.203e-05	Yes	Yes
Muscle-Skeletal	687	NDUFS8	ENSG00000110717.12	11	0.000207878	0.00561272	27	0.007858	Yes	Yes
Muscle-Skeletal	687	TCIRG1	ENSG00000110719.9	11	7.32774e-06	0.000197849	27	0.000443525	Yes	Yes
Muscle-Skeletal	687	CHKA	ENSG00000110721.11	11	0.000938568	0.0272185	29	0.0295041	Yes	No
Muscle-Skeletal	687	KMT5B	ENSG00000110066.14	11	0.00154728	0.0448711	29	0.0464535	Yes	No
Muscle-Skeletal	687	C11orf24	ENSG00000171067.10	11	1.86016e-12	5.39446e-11	29	2.71344e-10	Yes	Yes
Muscle-Skeletal	687	LRP5	ENSG00000162337.11	11	0.000526247	0.0168399	32	0.0194883	Yes	No
Muscle-Skeletal	687	PPP6R3	ENSG00000110075.14	11	8.97868e-05	0.00296296	33	0.00463691	Yes	Yes
Muscle-Skeletal	687	CTD-2007L18.5	ENSG00000260808.1	11	0.00157643	0.0504456	32	0.0518856	No	No
Muscle-Skeletal	687	GAL	ENSG00000069482.6	11	0.00160114	0.0496354	31	0.0510947	No	No
Muscle-Skeletal	687	CPT1A	ENSG00000110090.12	11	0.000682834	0.0218507	32	0.0243491	Yes	No
Muscle-Skeletal	687	MRPL21	ENSG00000197345.12	11	0.000155706	0.00451549	29	0.00656668	Yes	Yes
Muscle-Skeletal	687	IGHMBP2	ENSG00000132740.8	11	1.34943e-20	3.91334e-19	29	3.51151e-18	Yes	Yes
Muscle-Skeletal	687	MRGPRF	ENSG00000172935.8	11	0.00104289	0.0302439	29	0.0324293	Yes	No
Muscle-Skeletal	687	TPCN2	ENSG00000162341.16	11	6.04432e-32	1.93418e-30	32	3.12405e-29	Yes	Yes
Muscle-Skeletal	687	MYEOV	ENSG00000172927.7	11	5.51069e-06	0.000181853	33	0.000410702	Yes	Yes
Muscle-Skeletal	687	CCND1	ENSG00000110092.3	11	0.000504226	0.0166395	33	0.019305	Yes	No
Muscle-Skeletal	687	ORAOV1	ENSG00000149716.12	11	0.0018171	0.0599642	33	0.0611359	No	No
Muscle-Skeletal	687	ANO1	ENSG00000131620.17	11	0.000120399	0.00397317	33	0.00592052	Yes	Yes
Muscle-Skeletal	687	FADD	ENSG00000168040.4	11	0.000382113	0.0118455	31	0.0145264	Yes	No
Muscle-Skeletal	687	PPFIA1	ENSG00000131626.16	11	0.000154997	0.00526991	34	0.00746323	Yes	Yes
Muscle-Skeletal	687	CTTN	ENSG00000085733.15	11	4.47431e-07	1.47652e-05	33	4.08068e-05	Yes	Yes
Muscle-Skeletal	687	DHCR7	ENSG00000172893.15	11	0.000141579	0.00438896	31	0.00641402	Yes	Yes
Muscle-Skeletal	687	NADSYN1	ENSG00000172890.11	11	6.33396e-31	2.02687e-29	32	3.08464e-28	Yes	Yes
Muscle-Skeletal	687	KRTAP5-7	ENSG00000244411.3	11	0.000265162	0.00848519	32	0.0110382	Yes	No
Muscle-Skeletal	687	KRTAP5-8	ENSG00000241233.3	11	0.000593673	0.0189975	32	0.0215858	Yes	No
Muscle-Skeletal	687	KRTAP5-9	ENSG00000254997.3	11	2.37585e-10	7.60272e-09	32	3.09247e-08	Yes	Yes
Muscle-Skeletal	687	KRTAP5-10	ENSG00000204572.9	11	0.000260945	0.00835023	32	0.010889	Yes	No
Muscle-Skeletal	687	FAM86C1	ENSG00000158483.15	11	1.49171e-129	4.6243e-128	31	1.58121e-125	Yes	Yes
Muscle-Skeletal	687	RP11-849H4.2	ENSG00000254469.7	11	3.09505e-08	9.59464e-07	31	3.13533e-06	Yes	Yes
Muscle-Skeletal	687	RNF121	ENSG00000137522.17	11	0.000260552	0.00807712	31	0.0105922	Yes	No
Muscle-Skeletal	687	IL18BP	ENSG00000137496.17	11	1.59714e-21	4.79142e-20	30	4.52161e-19	Yes	Yes
Muscle-Skeletal	687	NUMA1	ENSG00000137497.17	11	0.000464583	0.0144021	31	0.0170955	Yes	No
Muscle-Skeletal	687	LRTOMT	ENSG00000184154.13	11	0.00313807	0.0941421	30	0.0947256	No	No
Muscle-Skeletal	687	LAMTOR1	ENSG00000149357.9	11	0.000908701	0.027261	30	0.0295343	Yes	No
Muscle-Skeletal	687	ANAPC15	ENSG00000110200.8	11	0.000264008	0.00792024	30	0.0104316	Yes	No
Muscle-Skeletal	687	FOLR3	ENSG00000110203.8	11	1.63435e-14	4.90306e-13	30	2.92057e-12	Yes	Yes
Muscle-Skeletal	687	FOLR2	ENSG00000165457.13	11	9.96779e-08	2.89066e-06	29	8.88255e-06	Yes	Yes
Muscle-Skeletal	687	INPPL1	ENSG00000165458.13	11	2.95538e-05	0.000857061	29	0.00162264	Yes	Yes
Muscle-Skeletal	687	CLPB	ENSG00000162129.12	11	0.000345626	0.0103688	30	0.0130154	Yes	No
Muscle-Skeletal	687	LINC01537	ENSG00000227467.3	11	0.000199475	0.00518634	26	0.0073663	Yes	Yes
Muscle-Skeletal	687	PDE2A	ENSG00000186642.15	11	3.28382e-05	0.000886631	27	0.00167203	Yes	Yes
Muscle-Skeletal	687	ARAP1	ENSG00000186635.14	11	0.000216109	0.00561882	26	0.00786381	Yes	Yes
Muscle-Skeletal	687	STARD10	ENSG00000214530.8	11	1.46453e-17	3.51486e-16	24	2.60911e-15	Yes	Yes
Muscle-Skeletal	687	ATG16L2	ENSG00000168010.10	11	5.89227e-06	0.000135522	23	0.000314919	Yes	Yes
Muscle-Skeletal	687	FCHSD2	ENSG00000137478.14	11	0.000176875	0.00459875	26	0.00666425	Yes	Yes
Muscle-Skeletal	687	P2RY2	ENSG00000175591.11	11	5.24953e-06	0.00011549	22	0.000271668	Yes	Yes
Muscle-Skeletal	687	P2RY6	ENSG00000171631.14	11	1.28163e-05	0.000294776	23	0.000634522	Yes	Yes
Muscle-Skeletal	687	ARHGEF17	ENSG00000110237.3	11	0.00325432	0.0748495	23	0.0756973	No	No
Muscle-Skeletal	687	RELT	ENSG00000054967.12	11	3.44011e-08	7.91226e-07	23	2.60938e-06	Yes	Yes
Muscle-Skeletal	687	FAM168A	ENSG00000054965.10	11	0.00181115	0.0470898	26	0.0486363	Yes	No
Muscle-Skeletal	687	PLEKHB1	ENSG00000021300.13	11	0.00028109	0.00646506	23	0.0088388	Yes	Yes
Muscle-Skeletal	687	RAB6A	ENSG00000175582.19	11	0.000534301	0.0128232	24	0.0155007	Yes	No
Muscle-Skeletal	687	MRPL48	ENSG00000175581.13	11	1.39169e-22	3.34006e-21	24	3.37598e-20	Yes	Yes
Muscle-Skeletal	687	COA4	ENSG00000181924.6	11	0.000309681	0.00743234	24	0.00990687	Yes	Yes
Muscle-Skeletal	687	PAAF1	ENSG00000175575.12	11	3.3809e-18	8.11416e-17	24	6.33023e-16	Yes	Yes
Muscle-Skeletal	687	DNAJB13	ENSG00000187726.8	11	2.52119e-06	6.05085e-05	24	0.000149835	Yes	Yes
Muscle-Skeletal	687	UCP2	ENSG00000175567.8	11	3.54662e-18	8.51189e-17	24	6.62123e-16	Yes	Yes
Muscle-Skeletal	687	UCP3	ENSG00000175564.12	11	0.000204661	0.00491186	24	0.00703426	Yes	Yes
Muscle-Skeletal	687	C2CD3	ENSG00000168014.16	11	0.00411649	0.107029	26	0.107483	No	No
Muscle-Skeletal	687	PPME1	ENSG00000214517.9	11	0.00133197	0.0346313	26	0.0366158	Yes	No
Muscle-Skeletal	687	P4HA3	ENSG00000149380.11	11	0.000152974	0.00397733	26	0.00592448	Yes	Yes
Muscle-Skeletal	687	PGM2L1	ENSG00000165434.7	11	2.19517e-05	0.000570743	26	0.00114042	Yes	Yes
Muscle-Skeletal	687	KCNE3	ENSG00000175538.10	11	1.67859e-06	4.19648e-05	25	0.000106948	Yes	Yes
Muscle-Skeletal	687	LIPT2	ENSG00000175536.6	11	5.1571e-06	0.000128928	25	0.000300943	Yes	Yes
Muscle-Skeletal	687	AP001372.2	ENSG00000254837.2	11	2.66877e-10	6.67192e-09	25	2.73183e-08	Yes	Yes
Muscle-Skeletal	687	POLD3	ENSG00000077514.8	11	0.000913937	0.0237624	26	0.0261888	Yes	No
Muscle-Skeletal	687	CHRDL2	ENSG00000054938.15	11	4.04329e-05	0.00105125	26	0.00193482	Yes	Yes
Muscle-Skeletal	687	RNF169	ENSG00000166439.5	11	8.43247e-05	0.00219244	26	0.00360458	Yes	Yes
Muscle-Skeletal	687	XRRA1	ENSG00000166435.15	11	7.77189e-256	2.09841e-254	27	3.37236e-250	Yes	Yes
Muscle-Skeletal	687	SPCS2	ENSG00000118363.11	11	0.000158317	0.00395792	25	0.00590272	Yes	Yes
Muscle-Skeletal	687	NEU3	ENSG00000162139.9	11	6.22073e-26	1.55518e-24	25	1.85273e-23	Yes	Yes
Muscle-Skeletal	687	SLCO2B1	ENSG00000137491.14	11	7.70639e-07	1.9266e-05	25	5.22395e-05	Yes	Yes
Muscle-Skeletal	687	ARRB1	ENSG00000137486.16	11	7.11436e-06	0.000184973	26	0.000416813	Yes	Yes
Muscle-Skeletal	687	RPS3	ENSG00000149273.14	11	1.48505e-12	3.71262e-11	25	1.88815e-10	Yes	Yes
Muscle-Skeletal	687	KLHL35	ENSG00000149243.15	11	0.000195229	0.00468549	24	0.00676798	Yes	Yes
Muscle-Skeletal	687	GDPD5	ENSG00000158555.14	11	0.000152992	0.00382481	25	0.00573293	Yes	Yes
Muscle-Skeletal	687	SERPINH1	ENSG00000149257.13	11	0.000700608	0.0168146	24	0.0194672	Yes	No
Muscle-Skeletal	687	MAP6	ENSG00000171533.11	11	1.78833e-11	4.47083e-10	25	2.05994e-09	Yes	Yes
Muscle-Skeletal	687	DGAT2	ENSG00000062282.14	11	3.08085e-06	7.70213e-05	25	0.00018715	Yes	Yes
Muscle-Skeletal	687	UVRAG	ENSG00000198382.8	11	1.7187e-05	0.000481236	28	0.000978484	Yes	Yes
Muscle-Skeletal	687	WNT11	ENSG00000085741.12	11	0.000624313	0.0156078	25	0.018293	Yes	No
Muscle-Skeletal	687	RP11-619A14.3	ENSG00000255362.1	11	5.74991e-06	0.000143748	25	0.000332064	Yes	Yes
Muscle-Skeletal	687	THAP12	ENSG00000137492.7	11	0.000399145	0.0103778	26	0.0130237	Yes	No
Muscle-Skeletal	687	RP11-111M22.2	ENSG00000179240.9	11	3.95413e-06	0.000102807	26	0.000244302	Yes	Yes
Muscle-Skeletal	687	RP11-111M22.4	ENSG00000272301.1	11	4.59872e-05	0.00119567	26	0.00216489	Yes	Yes
Muscle-Skeletal	687	RP11-111M22.3	ENSG00000255135.3	11	3.63846e-17	9.45999e-16	26	6.83595e-15	Yes	Yes
Muscle-Skeletal	687	EMSY	ENSG00000158636.16	11	0.000799006	0.0215732	27	0.0240949	Yes	No
Muscle-Skeletal	687	RP11-672A2.5	ENSG00000255363.2	11	0.000250493	0.00651282	26	0.00889002	Yes	Yes
Muscle-Skeletal	687	RP11-672A2.4	ENSG00000254810.1	11	0.000263971	0.00686325	26	0.0092782	Yes	Yes
Muscle-Skeletal	687	LRRC32	ENSG00000137507.11	11	0.000895063	0.0232716	26	0.0257142	Yes	No
Muscle-Skeletal	687	TSKU	ENSG00000182704.7	11	6.04899e-05	0.00151225	25	0.00264052	Yes	Yes
Muscle-Skeletal	687	ACER3	ENSG00000078124.11	11	0.000649202	0.0175285	27	0.0201805	Yes	No
Muscle-Skeletal	687	CAPN5	ENSG00000149260.15	11	1.9046e-06	5.14241e-05	27	0.000128909	Yes	Yes
Muscle-Skeletal	687	MYO7A	ENSG00000137474.19	11	4.67252e-06	0.000130831	28	0.000305164	Yes	Yes
Muscle-Skeletal	687	PAK1	ENSG00000149269.9	11	4.36661e-11	1.22265e-09	28	5.37746e-09	Yes	Yes
Muscle-Skeletal	687	CLNS1A	ENSG00000074201.8	11	0.000281558	0.00788361	28	0.0103978	Yes	No
Muscle-Skeletal	687	AQP11	ENSG00000178301.3	11	2.27238e-11	6.13542e-10	27	2.7838e-09	Yes	Yes
Muscle-Skeletal	687	RSF1	ENSG00000048649.13	11	0.00103575	0.029001	28	0.0312204	Yes	No
Muscle-Skeletal	687	AAMDC	ENSG00000087884.14	11	1.00926e-08	2.725e-07	27	9.4668e-07	Yes	Yes
Muscle-Skeletal	687	INTS4	ENSG00000149262.16	11	5.95709e-40	1.60841e-38	27	3.63556e-37	Yes	Yes
Muscle-Skeletal	687	KCTD14	ENSG00000151364.16	11	5.16182e-05	0.00139369	27	0.00246321	Yes	Yes
Muscle-Skeletal	687	THRSP	ENSG00000151365.2	11	9.8863e-12	2.57044e-10	26	1.20965e-09	Yes	Yes
Muscle-Skeletal	687	NDUFC2	ENSG00000151366.12	11	1.08339e-07	2.81681e-06	26	8.67056e-06	Yes	Yes
Muscle-Skeletal	687	ALG8	ENSG00000159063.12	11	2.92799e-07	7.90556e-06	27	2.28302e-05	Yes	Yes
Muscle-Skeletal	687	KCTD21	ENSG00000188997.7	11	3.4578e-13	9.33606e-12	27	5.00633e-11	Yes	Yes
Muscle-Skeletal	687	USP35	ENSG00000118369.12	11	5.49234e-17	1.48293e-15	27	1.05686e-14	Yes	Yes
Muscle-Skeletal	687	GAB2	ENSG00000033327.12	11	5.47794e-20	1.5886e-18	29	1.36966e-17	Yes	Yes
Muscle-Skeletal	687	RP11-452H21.4	ENSG00000251323.2	11	0.000223339	0.00603016	27	0.00834071	Yes	Yes
Muscle-Skeletal	687	NARS2	ENSG00000137513.9	11	5.42097e-12	1.57208e-10	29	7.54852e-10	Yes	Yes
Muscle-Skeletal	687	TENM4	ENSG00000149256.15	11	0.000480515	0.0187401	39	0.0213355	Yes	No
Muscle-Skeletal	687	FAM181B	ENSG00000182103.4	11	6.64749e-08	2.06072e-06	31	6.45824e-06	Yes	Yes
Muscle-Skeletal	687	PRCP	ENSG00000137509.10	11	2.03468e-15	6.71446e-14	33	4.28376e-13	Yes	Yes
Muscle-Skeletal	687	DDIAS	ENSG00000165490.12	11	8.31749e-34	2.6616e-32	32	4.73694e-31	Yes	Yes
Muscle-Skeletal	687	RAB30	ENSG00000137502.9	11	2.54195e-07	8.38843e-06	33	2.41034e-05	Yes	Yes
Muscle-Skeletal	687	RAB30-AS1	ENSG00000246067.7	11	1.21956e-26	3.78063e-25	31	4.65583e-24	Yes	Yes
Muscle-Skeletal	687	PCF11	ENSG00000165494.11	11	0.000103427	0.00320624	31	0.00496172	Yes	Yes
Muscle-Skeletal	687	ANKRD42	ENSG00000137494.13	11	4.21302e-05	0.00134817	32	0.00240071	Yes	Yes
Muscle-Skeletal	687	CCDC90B	ENSG00000137500.9	11	2.56154e-05	0.000794078	31	0.00151635	Yes	Yes
Muscle-Skeletal	687	DLG2	ENSG00000150672.16	11	1.45189e-11	7.98537e-10	55	3.58172e-09	Yes	Yes
Muscle-Skeletal	687	TMEM126B	ENSG00000171204.12	11	1.51942e-05	0.00039505	26	0.000822496	Yes	Yes
Muscle-Skeletal	687	TMEM126A	ENSG00000171202.6	11	5.46102e-30	1.41987e-28	26	2.10117e-27	Yes	Yes
Muscle-Skeletal	687	CREBZF	ENSG00000137504.13	11	0.000209059	0.00564461	27	0.00789302	Yes	Yes
Muscle-Skeletal	687	CCDC89	ENSG00000179071.4	11	2.82555e-05	0.000734642	26	0.00141768	Yes	Yes
Muscle-Skeletal	687	SYTL2	ENSG00000137501.17	11	3.26568e-51	9.1439e-50	28	3.1739e-48	Yes	Yes
Muscle-Skeletal	687	PICALM	ENSG00000073921.17	11	1.20004e-06	3.4801e-05	29	8.99176e-05	Yes	Yes
Muscle-Skeletal	687	EED	ENSG00000074266.19	11	0.000423801	0.0131378	31	0.0158203	Yes	No
Muscle-Skeletal	687	HIKESHI	ENSG00000149196.15	11	0.000353019	0.0109436	31	0.0136052	Yes	No
Muscle-Skeletal	687	CCDC81	ENSG00000149201.9	11	5.16297e-08	1.65215e-06	32	5.24323e-06	Yes	Yes
Muscle-Skeletal	687	ME3	ENSG00000151376.16	11	1.04191e-10	3.85507e-09	37	1.61762e-08	Yes	Yes
Muscle-Skeletal	687	CTD-2005H7.1	ENSG00000254731.1	11	8.53616e-13	2.90229e-11	34	1.49114e-10	Yes	Yes
Muscle-Skeletal	687	CTD-2005H7.2	ENSG00000255250.1	11	5.22886e-30	1.8301e-28	35	2.68599e-27	Yes	Yes
Muscle-Skeletal	687	PRSS23	ENSG00000150687.11	11	1.84568e-13	7.01358e-12	38	3.80025e-11	Yes	Yes
Muscle-Skeletal	687	FZD4	ENSG00000174804.3	11	0.000241898	0.00846642	35	0.01102	Yes	No
Muscle-Skeletal	687	RP11-736K20.6	ENSG00000246523.7	11	1.46247e-06	5.26491e-05	36	0.000131774	Yes	Yes
Muscle-Skeletal	687	TMEM135	ENSG00000166575.16	11	5.38781e-06	0.0002209	41	0.000490356	Yes	Yes
Muscle-Skeletal	687	RAB38	ENSG00000123892.11	11	8.3e-10	3.071e-08	37	1.18142e-07	Yes	Yes
Muscle-Skeletal	687	CTSC	ENSG00000109861.15	11	0.000388299	0.0135905	35	0.0162776	Yes	No
Muscle-Skeletal	687	NOX4	ENSG00000086991.12	11	7.22308e-05	0.00209469	29	0.00346692	Yes	Yes
Muscle-Skeletal	687	NAALAD2	ENSG00000077616.10	11	3.63848e-07	9.46005e-06	26	2.69561e-05	Yes	Yes
Muscle-Skeletal	687	CHORDC1	ENSG00000110172.11	11	0.000916896	0.0238393	26	0.02627	Yes	No
Muscle-Skeletal	687	SLC36A4	ENSG00000180773.14	11	3.21464e-24	8.67953e-23	27	9.49549e-22	Yes	Yes
Muscle-Skeletal	687	SMCO4	ENSG00000166002.6	11	6.69891e-07	1.87569e-05	28	5.0928e-05	Yes	Yes
Muscle-Skeletal	687	CEP295	ENSG00000166004.14	11	0.000124857	0.00362086	29	0.00547576	Yes	Yes
Muscle-Skeletal	687	TAF1D	ENSG00000166012.16	11	0.00100468	0.0281311	28	0.0303746	Yes	No
Muscle-Skeletal	687	C11orf54	ENSG00000182919.14	11	5.17532e-72	1.44909e-70	28	9.78502e-69	Yes	Yes
Muscle-Skeletal	687	MED17	ENSG00000042429.11	11	6.33014e-12	1.77244e-10	28	8.48017e-10	Yes	Yes
Muscle-Skeletal	687	VSTM5	ENSG00000214376.5	11	0.0003544	0.0099232	28	0.012568	Yes	No
Muscle-Skeletal	687	PANX1	ENSG00000110218.8	11	2.40744e-06	6.98156e-05	29	0.00017096	Yes	Yes
Muscle-Skeletal	687	GPR83	ENSG00000123901.8	11	2.49852e-09	6.99586e-08	28	2.58844e-07	Yes	Yes
Muscle-Skeletal	687	MRE11	ENSG00000020922.12	11	6.4026e-31	1.79273e-29	28	2.73608e-28	Yes	Yes
Muscle-Skeletal	687	ANKRD49	ENSG00000168876.8	11	0.00154196	0.0416328	27	0.0433623	Yes	No
Muscle-Skeletal	687	FUT4	ENSG00000196371.3	11	0.000623804	0.0168427	27	0.0194887	Yes	No
Muscle-Skeletal	687	PIWIL4	ENSG00000134627.11	11	0.000105539	0.00295509	28	0.00462787	Yes	Yes
Muscle-Skeletal	687	AMOTL1	ENSG00000166025.17	11	0.000136121	0.00408363	30	0.00605424	Yes	Yes
Muscle-Skeletal	687	CWC15	ENSG00000150316.11	11	1.19393e-21	3.22362e-20	27	3.07276e-19	Yes	Yes
Muscle-Skeletal	687	KDM4D	ENSG00000186280.6	11	0.000301087	0.00843043	28	0.0109803	Yes	No
Muscle-Skeletal	687	SRSF8	ENSG00000263465.4	11	4.09497e-05	0.00110564	27	0.00202217	Yes	Yes
Muscle-Skeletal	687	ENDOD1	ENSG00000149218.4	11	0.000121559	0.00340366	28	0.00520186	Yes	Yes
Muscle-Skeletal	687	SESN3	ENSG00000149212.11	11	0.000826581	0.0239708	29	0.0264041	Yes	No
Muscle-Skeletal	687	FAM76B	ENSG00000077458.12	11	0.000254608	0.00687442	27	0.00929018	Yes	Yes
Muscle-Skeletal	687	CEP57	ENSG00000166037.10	11	1.63531e-43	4.57888e-42	28	1.20437e-40	Yes	Yes
Muscle-Skeletal	687	MTMR2	ENSG00000087053.18	11	4.9255e-12	1.42839e-10	29	6.89154e-10	Yes	Yes
Muscle-Skeletal	687	MAML2	ENSG00000184384.13	11	3.42095e-05	0.00112891	33	0.00205911	Yes	Yes
Muscle-Skeletal	687	CCDC82	ENSG00000149231.11	11	1.93888e-30	5.81663e-29	30	8.7282e-28	Yes	Yes
Muscle-Skeletal	687	JRKL	ENSG00000183340.6	11	0.000143832	0.00445879	31	0.00649776	Yes	Yes
Muscle-Skeletal	687	RP11-882G5.1	ENSG00000255039.1	11	9.57249e-05	0.0030632	32	0.00477022	Yes	Yes
Muscle-Skeletal	687	ARHGAP42	ENSG00000165895.17	11	2.55978e-19	9.72717e-18	38	7.99209e-17	Yes	Yes
Muscle-Skeletal	687	TMEM133	ENSG00000170647.3	11	2.83978e-19	9.65524e-18	34	7.94112e-17	Yes	Yes
Muscle-Skeletal	687	PGR	ENSG00000082175.14	11	9.3147e-06	0.0003167	34	0.000675922	Yes	Yes
Muscle-Skeletal	687	TRPC6	ENSG00000137672.12	11	3.99084e-09	1.55643e-07	39	5.55975e-07	Yes	Yes
Muscle-Skeletal	687	ANGPTL5	ENSG00000187151.7	11	9.80586e-11	3.13788e-09	32	1.32498e-08	Yes	Yes
Muscle-Skeletal	687	CEP126	ENSG00000110318.13	11	1.51399e-05	0.000499617	33	0.00101074	Yes	Yes
Muscle-Skeletal	687	C11orf70	ENSG00000137691.12	11	0.000189545	0.00587589	31	0.00816582	Yes	Yes
Muscle-Skeletal	687	RP11-732A21.3	ENSG00000277459.1	11	7.90382e-26	2.37114e-24	30	2.80196e-23	Yes	Yes
Muscle-Skeletal	687	YAP1	ENSG00000137693.13	11	0.000548512	0.0175524	32	0.0202008	Yes	No
Muscle-Skeletal	687	BIRC3	ENSG00000023445.13	11	0.000107152	0.00342888	32	0.0052322	Yes	Yes
Muscle-Skeletal	687	BIRC2	ENSG00000110330.8	11	1.55638e-05	0.00049804	32	0.00100768	Yes	Yes
Muscle-Skeletal	687	TMEM123	ENSG00000152558.14	11	5.50721e-14	1.87245e-12	34	1.06033e-11	Yes	Yes
Muscle-Skeletal	687	MMP27	ENSG00000137675.4	11	1.13431e-15	3.74323e-14	33	2.42278e-13	Yes	Yes
Muscle-Skeletal	687	MMP8	ENSG00000118113.11	11	0.00105996	0.0349788	33	0.0369492	Yes	No
Muscle-Skeletal	687	MMP3	ENSG00000149968.11	11	5.71133e-05	0.00188474	33	0.00318237	Yes	Yes
Muscle-Skeletal	687	DCUN1D5	ENSG00000137692.11	11	0.00196323	0.0667499	34	0.067719	No	No
Muscle-Skeletal	687	DYNC2H1	ENSG00000187240.13	11	0.000790709	0.0308377	39	0.0330153	Yes	No
Muscle-Skeletal	687	PDGFD	ENSG00000170962.12	11	5.86714e-05	0.00217084	37	0.00357382	Yes	Yes
Muscle-Skeletal	687	CASP4	ENSG00000196954.13	11	0.000133796	0.00361249	27	0.00546412	Yes	Yes
Muscle-Skeletal	687	CASP1	ENSG00000137752.23	11	0.000724858	0.0188463	26	0.0214337	Yes	No
Muscle-Skeletal	687	CARD16	ENSG00000204397.7	11	0.00129422	0.0336498	26	0.0356742	Yes	No
Muscle-Skeletal	687	MSANTD4	ENSG00000170903.10	11	3.35178e-57	8.37946e-56	25	3.50693e-54	Yes	Yes
Muscle-Skeletal	687	KBTBD3	ENSG00000182359.14	11	0.00177032	0.0442581	25	0.0458796	Yes	No
Muscle-Skeletal	687	AASDHPPT	ENSG00000149313.10	11	0.000111655	0.00279138	25	0.00441799	Yes	Yes
Muscle-Skeletal	687	GUCY1A2	ENSG00000152402.10	11	0.000780913	0.0249892	32	0.0274028	Yes	No
Muscle-Skeletal	687	RP11-819C21.1	ENSG00000261098.1	11	1.69463e-17	4.74497e-16	28	3.49479e-15	Yes	Yes
Muscle-Skeletal	687	CWF19L2	ENSG00000152404.15	11	7.44396e-27	2.15875e-25	29	2.67695e-24	Yes	Yes
Muscle-Skeletal	687	ALKBH8	ENSG00000137760.14	11	2.09646e-20	5.87009e-19	28	5.20631e-18	Yes	Yes
Muscle-Skeletal	687	ELMOD1	ENSG00000110675.12	11	2.67262e-41	7.48333e-40	28	1.80037e-38	Yes	Yes
Muscle-Skeletal	687	SLN	ENSG00000170290.3	11	0.00148665	0.0416263	28	0.0433583	Yes	No
Muscle-Skeletal	687	SLC35F2	ENSG00000110660.14	11	0.000379257	0.0106192	28	0.0132686	Yes	No
Muscle-Skeletal	687	CUL5	ENSG00000166266.13	11	2.187e-08	6.12361e-07	28	2.04855e-06	Yes	Yes
Muscle-Skeletal	687	ACAT1	ENSG00000075239.13	11	2.96805e-34	8.01374e-33	27	1.45854e-31	Yes	Yes
Muscle-Skeletal	687	NPAT	ENSG00000149308.16	11	5.75602e-06	0.000155413	27	0.000356449	Yes	Yes
Muscle-Skeletal	687	ATM	ENSG00000149311.18	11	4.99121e-06	0.000139754	28	0.000323769	Yes	Yes
Muscle-Skeletal	687	C11orf65	ENSG00000166323.12	11	0.000472741	0.012764	27	0.0154465	Yes	No
Muscle-Skeletal	687	KDELC2	ENSG00000178202.12	11	9.98244e-27	2.39579e-25	24	2.96402e-24	Yes	Yes
Muscle-Skeletal	687	EXPH5	ENSG00000110723.11	11	0.000317918	0.00794796	25	0.0104604	Yes	No
Muscle-Skeletal	687	DDX10	ENSG00000178105.9	11	8.33201e-05	0.00216632	26	0.00356784	Yes	Yes
Muscle-Skeletal	687	ZC3H12C	ENSG00000149289.10	11	1.1808e-07	2.95201e-06	25	9.05723e-06	Yes	Yes
Muscle-Skeletal	687	RDX	ENSG00000137710.14	11	0.000333285	0.00833212	25	0.0108725	Yes	No
Muscle-Skeletal	687	FDX1	ENSG00000137714.2	11	5.06506e-14	1.31692e-12	26	7.57486e-12	Yes	Yes
Muscle-Skeletal	687	ARHGAP20	ENSG00000137727.12	11	0.000518641	0.0140033	27	0.0166961	Yes	No
Muscle-Skeletal	687	C11orf53	ENSG00000150750.7	11	3.66122e-10	9.15304e-09	25	3.69502e-08	Yes	Yes
Muscle-Skeletal	687	COLCA2	ENSG00000214290.8	11	1.78931e-06	4.47328e-05	25	0.000113373	Yes	Yes
Muscle-Skeletal	687	LAYN	ENSG00000204381.11	11	5.22981e-16	1.25516e-14	24	8.40834e-14	Yes	Yes
Muscle-Skeletal	687	SIK2	ENSG00000170145.4	11	6.93933e-05	0.00180423	26	0.00306541	Yes	Yes
Muscle-Skeletal	687	PPP2R1B	ENSG00000137713.15	11	1.8947e-05	0.000454727	24	0.000931302	Yes	Yes
Muscle-Skeletal	687	RP11-108O10.2	ENSG00000254990.5	11	9.78526e-05	0.00234846	24	0.0038216	Yes	Yes
Muscle-Skeletal	687	ALG9	ENSG00000086848.14	11	0.000380917	0.00990385	26	0.0125495	Yes	No
Muscle-Skeletal	687	FDXACB1	ENSG00000255561.6	11	0.000417122	0.0100109	24	0.0126574	Yes	No
Muscle-Skeletal	687	C11orf1	ENSG00000137720.7	11	9.03081e-09	2.16739e-07	24	7.61692e-07	Yes	Yes
Muscle-Skeletal	687	CRYAB	ENSG00000109846.7	11	0.000642562	0.016064	25	0.0187266	Yes	No
Muscle-Skeletal	687	HSPB2	ENSG00000170276.5	11	0.00015295	0.0036708	24	0.00554033	Yes	Yes
Muscle-Skeletal	687	C11orf52	ENSG00000149300.9	11	1.6981e-07	4.24524e-06	25	1.27215e-05	Yes	Yes
Muscle-Skeletal	687	DIXDC1	ENSG00000150764.13	11	0.000366039	0.00951701	26	0.0121478	Yes	No
Muscle-Skeletal	687	DLAT	ENSG00000150768.15	11	5.44564e-09	1.36141e-07	25	4.88593e-07	Yes	Yes
Muscle-Skeletal	687	PIH1D2	ENSG00000150773.10	11	1.40765e-06	3.37837e-05	24	8.75847e-05	Yes	Yes
Muscle-Skeletal	687	C11orf57	ENSG00000150776.17	11	0.000782549	0.0187812	24	0.0213762	Yes	No
Muscle-Skeletal	687	TIMM8B	ENSG00000150779.11	11	0.000180691	0.00433659	24	0.0063525	Yes	Yes
Muscle-Skeletal	687	SDHD	ENSG00000204370.9	11	0.00136137	0.0340343	25	0.0360391	Yes	No
Muscle-Skeletal	687	IL18	ENSG00000150782.11	11	5.31574e-14	1.27578e-12	24	7.35402e-12	Yes	Yes
Muscle-Skeletal	687	TEX12	ENSG00000150783.9	11	7.07981e-07	1.69915e-05	24	4.64644e-05	Yes	Yes
Muscle-Skeletal	687	BCO2	ENSG00000197580.11	11	3.01807e-35	7.54518e-34	25	1.41989e-32	Yes	Yes
Muscle-Skeletal	687	PTS	ENSG00000150787.7	11	0.00025842	0.00646051	25	0.00883427	Yes	Yes
Muscle-Skeletal	687	RP11-356J5.12	ENSG00000250303.3	11	4.52501e-15	1.13125e-13	25	7.11003e-13	Yes	Yes
Muscle-Skeletal	687	NCAM1	ENSG00000149294.16	11	5.17923e-41	1.55377e-39	30	3.67756e-38	Yes	Yes
Muscle-Skeletal	687	TTC12	ENSG00000149292.16	11	9.96892e-83	2.7913e-81	28	2.50609e-79	Yes	Yes
Muscle-Skeletal	687	ANKK1	ENSG00000170209.4	11	8.01775e-15	2.16479e-13	27	1.32585e-12	Yes	Yes
Muscle-Skeletal	687	DRD2	ENSG00000149295.13	11	7.56269e-19	2.11755e-17	28	1.70071e-16	Yes	Yes
Muscle-Skeletal	687	TMPRSS5	ENSG00000166682.10	11	5.90881e-09	1.65447e-07	28	5.89294e-07	Yes	Yes
Muscle-Skeletal	687	ZW10	ENSG00000086827.8	11	1.27789e-09	3.57809e-08	28	1.36393e-07	Yes	Yes
Muscle-Skeletal	687	USP28	ENSG00000048028.11	11	5.74105e-07	1.6649e-05	29	4.56365e-05	Yes	Yes
Muscle-Skeletal	687	ZBTB16	ENSG00000109906.13	11	8.05724e-05	0.00241717	30	0.00391675	Yes	Yes
Muscle-Skeletal	687	NNMT	ENSG00000166741.7	11	0.00012193	0.00341404	28	0.00521402	Yes	Yes
Muscle-Skeletal	687	C11orf71	ENSG00000180425.11	11	9.28987e-06	0.000250826	27	0.000549412	Yes	Yes
Muscle-Skeletal	687	RBM7	ENSG00000076053.10	11	0.000193166	0.00521549	27	0.00740116	Yes	Yes
Muscle-Skeletal	687	REXO2	ENSG00000076043.9	11	1.08789e-05	0.000282851	26	0.000611555	Yes	Yes
Muscle-Skeletal	687	CADM1	ENSG00000182985.17	11	1.37008e-06	4.38426e-05	32	0.000111275	Yes	Yes
Muscle-Skeletal	687	BUD13	ENSG00000137656.11	11	0.000831212	0.0257676	31	0.0281249	Yes	No
Muscle-Skeletal	687	ZPR1	ENSG00000109917.10	11	9.38908e-05	0.00291062	31	0.00457159	Yes	Yes
Muscle-Skeletal	687	APOA4	ENSG00000110244.6	11	1.86916e-14	5.9813e-13	32	3.53793e-12	Yes	Yes
Muscle-Skeletal	687	APOC3	ENSG00000110245.11	11	8.24997e-05	0.00263999	32	0.00421449	Yes	Yes
Muscle-Skeletal	687	APOA1	ENSG00000118137.9	11	2.14353e-06	6.85929e-05	32	0.000168247	Yes	Yes
Muscle-Skeletal	687	SIK3	ENSG00000160584.15	11	9.8177e-05	0.00353437	36	0.00536617	Yes	Yes
Muscle-Skeletal	687	PAFAH1B2	ENSG00000168092.13	11	0.000113739	0.00386711	34	0.00578806	Yes	Yes
Muscle-Skeletal	687	SIDT2	ENSG00000149577.15	11	0.000347199	0.0118048	34	0.0144875	Yes	No
Muscle-Skeletal	687	TAGLN	ENSG00000149591.16	11	2.02692e-05	0.000668883	33	0.00130885	Yes	Yes
Muscle-Skeletal	687	PCSK7	ENSG00000160613.12	11	1.58597e-06	5.39229e-05	34	0.000134669	Yes	Yes
Muscle-Skeletal	687	RNF214	ENSG00000167257.10	11	0.000123038	0.00418329	34	0.00617125	Yes	Yes
Muscle-Skeletal	687	BACE1	ENSG00000186318.16	11	0.000289927	0.00985753	34	0.0125036	Yes	No
Muscle-Skeletal	687	CEP164	ENSG00000110274.15	11	2.51004e-05	0.000853415	34	0.00161698	Yes	Yes
Muscle-Skeletal	687	DSCAML1	ENSG00000177103.13	11	9.69261e-07	3.48934e-05	36	9.01128e-05	Yes	Yes
Muscle-Skeletal	687	FXYD2	ENSG00000137731.13	11	1.32853e-05	0.000385273	29	0.000804434	Yes	Yes
Muscle-Skeletal	687	FXYD6	ENSG00000137726.16	11	4.0641e-07	1.17859e-05	29	3.3056e-05	Yes	Yes
Muscle-Skeletal	687	IL10RA	ENSG00000110324.10	11	0.000653663	0.0189562	29	0.0215449	Yes	No
Muscle-Skeletal	687	SCN4B	ENSG00000177098.8	11	2.05414e-11	5.75159e-10	28	2.61852e-09	Yes	Yes
Muscle-Skeletal	687	SCN2B	ENSG00000149575.5	11	3.64969e-05	0.00102191	28	0.00188859	Yes	Yes
Muscle-Skeletal	687	JAML	ENSG00000160593.18	11	2.21972e-09	6.21522e-08	28	2.31751e-07	Yes	Yes
Muscle-Skeletal	687	MPZL3	ENSG00000160588.9	11	0.00118572	0.0320144	27	0.0341274	Yes	No
Muscle-Skeletal	687	MPZL2	ENSG00000149573.8	11	0.000286523	0.00773613	27	0.0102369	Yes	No
Muscle-Skeletal	687	CD3E	ENSG00000198851.9	11	0.000359405	0.00970393	27	0.0123419	Yes	No
Muscle-Skeletal	687	CD3D	ENSG00000167286.9	11	0.00154674	0.041762	27	0.0434715	Yes	No
Muscle-Skeletal	687	UBE4A	ENSG00000110344.9	11	0.000359718	0.0097124	27	0.0123507	Yes	No
Muscle-Skeletal	687	ATP5L	ENSG00000167283.7	11	4.34141e-05	0.00117218	27	0.0021286	Yes	Yes
Muscle-Skeletal	687	RP11-770J1.4	ENSG00000255384.1	11	0.00027052	0.00730404	27	0.00976566	Yes	Yes
Muscle-Skeletal	687	KMT2A	ENSG00000118058.20	11	7.87297e-05	0.00220443	28	0.00362133	Yes	Yes
Muscle-Skeletal	687	TTC36	ENSG00000172425.10	11	0.00069311	0.0180209	26	0.0206558	Yes	No
Muscle-Skeletal	687	TMEM25	ENSG00000149582.15	11	0.000283364	0.00736746	26	0.00983681	Yes	Yes
Muscle-Skeletal	687	IFT46	ENSG00000118096.7	11	5.47387e-16	1.47795e-14	27	9.86381e-14	Yes	Yes
Muscle-Skeletal	687	ARCN1	ENSG00000095139.13	11	0.000314472	0.00849076	27	0.011043	Yes	No
Muscle-Skeletal	687	PHLDB1	ENSG00000019144.18	11	8.91033e-05	0.00240579	27	0.00390028	Yes	Yes
Muscle-Skeletal	687	DDX6	ENSG00000110367.11	11	0.000438353	0.0118355	27	0.0145153	Yes	No
Muscle-Skeletal	687	RP11-158I9.8	ENSG00000278376.1	11	2.94669e-44	7.66139e-43	26	2.08688e-41	Yes	Yes
Muscle-Skeletal	687	BCL9L	ENSG00000186174.12	11	0.000502996	0.0130779	26	0.0157564	Yes	No
Muscle-Skeletal	687	RP11-110I1.12	ENSG00000255121.2	11	3.3548e-06	8.72249e-05	26	0.00020988	Yes	Yes
Muscle-Skeletal	687	CCDC84	ENSG00000186166.8	11	0.000422957	0.0114198	27	0.0140883	Yes	No
Muscle-Skeletal	687	RPS25	ENSG00000118181.10	11	4.68484e-14	1.26491e-12	27	7.29397e-12	Yes	Yes
Muscle-Skeletal	687	TRAPPC4	ENSG00000196655.11	11	1.35027e-38	3.64573e-37	27	7.76034e-36	Yes	Yes
Muscle-Skeletal	687	SLC37A4	ENSG00000137700.17	11	0.000133036	0.00345893	26	0.00527205	Yes	Yes
Muscle-Skeletal	687	HYOU1	ENSG00000149428.18	11	6.52464e-05	0.00169641	26	0.00290898	Yes	Yes
Muscle-Skeletal	687	RP11-110I1.14	ENSG00000271751.1	11	3.92502e-31	1.0205e-29	26	1.58306e-28	Yes	Yes
Muscle-Skeletal	687	VPS11	ENSG00000160695.14	11	1.35602e-56	3.52566e-55	26	1.44913e-53	Yes	Yes
Muscle-Skeletal	687	HMBS	ENSG00000256269.7	11	1.21242e-29	3.1523e-28	26	4.55991e-27	Yes	Yes
Muscle-Skeletal	687	H2AFX	ENSG00000188486.3	11	7.76297e-05	0.00201837	26	0.00335964	Yes	Yes
Muscle-Skeletal	687	DPAGT1	ENSG00000172269.18	11	2.53178e-05	0.000658263	26	0.00129059	Yes	Yes
Muscle-Skeletal	687	C2CD2L	ENSG00000172375.12	11	4.52437e-05	0.00117634	26	0.0021347	Yes	Yes
Muscle-Skeletal	687	HINFP	ENSG00000172273.12	11	0.00162816	0.0423323	26	0.044011	Yes	No
Muscle-Skeletal	687	ABCG4	ENSG00000172350.9	11	4.96365e-07	1.29055e-05	26	3.59827e-05	Yes	Yes
Muscle-Skeletal	687	NLRX1	ENSG00000160703.15	11	0.00326891	0.0849916	26	0.0856793	No	No
Muscle-Skeletal	687	CCDC153	ENSG00000248712.7	11	1.73509e-07	4.51125e-06	26	1.34584e-05	Yes	Yes
Muscle-Skeletal	687	CBL	ENSG00000110395.6	11	0.000302198	0.00815935	27	0.0106809	Yes	No
Muscle-Skeletal	687	MCAM	ENSG00000076706.16	11	0.00038504	0.0100111	26	0.0126574	Yes	No
Muscle-Skeletal	687	RNF26	ENSG00000173456.4	11	3.58871e-184	9.33066e-183	26	2.49922e-179	Yes	Yes
Muscle-Skeletal	687	USP2	ENSG00000036672.15	11	8.43971e-05	0.00219432	26	0.00360693	Yes	Yes
Muscle-Skeletal	687	THY1	ENSG00000154096.13	11	4.05498e-09	1.0543e-07	26	3.82387e-07	Yes	Yes
Muscle-Skeletal	687	NECTIN1	ENSG00000110400.10	11	7.99771e-06	0.000231934	29	0.00051257	Yes	Yes
Muscle-Skeletal	687	TRIM29	ENSG00000137699.16	11	2.10743e-07	5.90081e-06	28	1.73051e-05	Yes	Yes
Muscle-Skeletal	687	OAF	ENSG00000184232.8	11	5.35561e-21	1.44602e-19	27	1.3287e-18	Yes	Yes
Muscle-Skeletal	687	TMEM136	ENSG00000181264.8	11	1.99893e-05	0.000559701	28	0.00112101	Yes	Yes
Muscle-Skeletal	687	ARHGEF12	ENSG00000196914.8	11	0.00047444	0.0142332	30	0.0169238	Yes	No
Muscle-Skeletal	687	TBCEL	ENSG00000154114.12	11	5.95124e-05	0.00160683	27	0.00277552	Yes	Yes
Muscle-Skeletal	687	TECTA	ENSG00000109927.9	11	0.000154165	0.00416245	27	0.00615023	Yes	Yes
Muscle-Skeletal	687	SC5D	ENSG00000109929.9	11	9.73923e-09	2.43481e-07	25	8.49355e-07	Yes	Yes
Muscle-Skeletal	687	SORL1	ENSG00000137642.12	11	4.76331e-09	1.33373e-07	28	4.78766e-07	Yes	Yes
Muscle-Skeletal	687	UBASH3B	ENSG00000154127.9	11	8.85967e-05	0.0027465	31	0.0043594	Yes	Yes
Muscle-Skeletal	687	CRTAM	ENSG00000109943.8	11	3.5102e-25	1.08816e-23	31	1.24824e-22	Yes	Yes
Muscle-Skeletal	687	C11orf63	ENSG00000109944.10	11	0.000287139	0.00918844	32	0.0117969	Yes	No
Muscle-Skeletal	687	HSPA8	ENSG00000109971.13	11	0.000205693	0.00658218	32	0.0089646	Yes	Yes
Muscle-Skeletal	687	CLMP	ENSG00000166250.11	11	5.7497e-06	0.00019549	34	0.000438665	Yes	Yes
Muscle-Skeletal	687	GRAMD1B	ENSG00000023171.16	11	5.03349e-10	1.96306e-08	39	7.70599e-08	Yes	Yes
Muscle-Skeletal	687	SCN3B	ENSG00000166257.8	11	4.86617e-08	1.75182e-06	36	5.54094e-06	Yes	Yes
Muscle-Skeletal	687	ZNF202	ENSG00000166261.10	11	0.00030183	0.010564	35	0.013208	Yes	No
Muscle-Skeletal	687	VWA5A	ENSG00000110002.15	11	0.000134212	0.0045632	34	0.00662229	Yes	Yes
Muscle-Skeletal	687	TBRG1	ENSG00000154144.12	11	0.000203597	0.0065151	32	0.00889132	Yes	Yes
Muscle-Skeletal	687	SIAE	ENSG00000110013.12	11	8.89546e-05	0.0029355	33	0.00460303	Yes	Yes
Muscle-Skeletal	687	SPA17	ENSG00000064199.6	11	1.18521e-06	3.79268e-05	32	9.73367e-05	Yes	Yes
Muscle-Skeletal	687	NRGN	ENSG00000154146.12	11	0.000179108	0.00573146	32	0.0079943	Yes	Yes
Muscle-Skeletal	687	VSIG2	ENSG00000019102.11	11	1.38717e-05	0.000443894	32	0.000911087	Yes	Yes
Muscle-Skeletal	687	ESAM	ENSG00000149564.11	11	0.000677039	0.0216653	32	0.0241861	Yes	No
Muscle-Skeletal	687	MSANTD2	ENSG00000120458.10	11	0.000766552	0.0252962	33	0.0276875	Yes	No
Muscle-Skeletal	687	ROBO3	ENSG00000154134.14	11	1.71453e-15	5.4865e-14	32	3.52131e-13	Yes	Yes
Muscle-Skeletal	687	ROBO4	ENSG00000154133.14	11	0.000102991	0.0032957	32	0.00506878	Yes	Yes
Muscle-Skeletal	687	HEPACAM	ENSG00000165478.6	11	6.69147e-05	0.00214127	32	0.0035302	Yes	Yes
Muscle-Skeletal	687	CCDC15	ENSG00000149548.14	11	1.95253e-11	6.44334e-10	33	2.91037e-09	Yes	Yes
Muscle-Skeletal	687	SLC37A2	ENSG00000134955.11	11	0.000108035	0.00334907	31	0.00513431	Yes	Yes
Muscle-Skeletal	687	TMEM218	ENSG00000150433.9	11	6.08233e-12	1.88552e-10	31	8.99977e-10	Yes	Yes
Muscle-Skeletal	687	PKNOX2	ENSG00000165495.15	11	0.000359728	0.0122307	34	0.0149158	Yes	No
Muscle-Skeletal	687	FEZ1	ENSG00000149557.12	11	4.78737e-10	1.43621e-08	30	5.70755e-08	Yes	Yes
Muscle-Skeletal	687	EI24	ENSG00000149547.14	11	9.66151e-05	0.00289845	30	0.00455471	Yes	Yes
Muscle-Skeletal	687	STT3A	ENSG00000134910.12	11	0.000534593	0.0160378	30	0.0187042	Yes	No
Muscle-Skeletal	687	CHEK1	ENSG00000149554.12	11	7.1852e-10	2.15556e-08	30	8.41437e-08	Yes	Yes
Muscle-Skeletal	687	HYLS1	ENSG00000198331.10	11	1.0485e-05	0.000325035	31	0.000691598	Yes	Yes
Muscle-Skeletal	687	PUS3	ENSG00000110060.8	11	2.26672e-07	7.02685e-06	31	2.03952e-05	Yes	Yes
Muscle-Skeletal	687	CDON	ENSG00000064309.14	11	8.04442e-07	2.65466e-05	33	7.01464e-05	Yes	Yes
Muscle-Skeletal	687	RP11-50B3.2	ENSG00000254833.1	11	2.95452e-11	9.15902e-10	31	4.07967e-09	Yes	Yes
Muscle-Skeletal	687	RPUSD4	ENSG00000165526.8	11	1.51901e-07	4.70894e-06	31	1.40066e-05	Yes	Yes
Muscle-Skeletal	687	FAM118B	ENSG00000197798.8	11	1.40121e-06	4.48388e-05	32	0.000113606	Yes	Yes
Muscle-Skeletal	687	SRPRA	ENSG00000182934.11	11	0.00079858	0.0255546	32	0.0279322	Yes	No
Muscle-Skeletal	687	FOXRED1	ENSG00000110074.10	11	1.20913e-68	3.86923e-67	32	2.36435e-65	Yes	Yes
Muscle-Skeletal	687	TIRAP	ENSG00000150455.13	11	0.000794324	0.0254184	32	0.0278078	Yes	No
Muscle-Skeletal	687	DCPS	ENSG00000110063.8	11	7.58537e-07	2.42732e-05	32	6.46173e-05	Yes	Yes
Muscle-Skeletal	687	ST3GAL4	ENSG00000110080.18	11	8.54549e-41	2.73456e-39	32	6.39696e-38	Yes	Yes
Muscle-Skeletal	687	ETS1	ENSG00000134954.14	11	0.000274132	0.00822395	30	0.0107479	Yes	No
Muscle-Skeletal	687	RP11-264E20.2	ENSG00000270160.1	11	7.41124e-05	0.00207515	28	0.00343953	Yes	Yes
Muscle-Skeletal	687	RP11-264E20.1	ENSG00000255465.3	11	0.000351979	0.00985542	28	0.0125019	Yes	No
Muscle-Skeletal	687	FLI1	ENSG00000151702.16	11	2.98325e-05	0.000894974	30	0.0016846	Yes	Yes
Muscle-Skeletal	687	KCNJ5	ENSG00000120457.11	11	0.000108357	0.00314237	29	0.00487885	Yes	Yes
Muscle-Skeletal	687	C11orf45	ENSG00000174370.9	11	0.000639506	0.0185457	29	0.0211696	Yes	No
Muscle-Skeletal	687	TP53AIP1	ENSG00000120471.15	11	0.000880671	0.0255395	29	0.0279195	Yes	No
Muscle-Skeletal	687	ARHGAP32	ENSG00000134909.18	11	0.000125098	0.00412822	33	0.00610852	Yes	Yes
Muscle-Skeletal	687	BARX2	ENSG00000043039.6	11	0.00224447	0.0650895	29	0.066093	No	No
Muscle-Skeletal	687	TMEM45B	ENSG00000151715.7	11	8.00342e-07	2.40103e-05	30	6.40022e-05	Yes	Yes
Muscle-Skeletal	687	NFRKB	ENSG00000170322.14	11	2.34745e-21	7.04234e-20	30	6.56482e-19	Yes	Yes
Muscle-Skeletal	687	PRDM10	ENSG00000170325.14	11	1.41905e-15	4.39905e-14	31	2.83582e-13	Yes	Yes
Muscle-Skeletal	687	LINC00167	ENSG00000233220.3	11	0.000206	0.00618001	30	0.00850188	Yes	Yes
Muscle-Skeletal	687	APLP2	ENSG00000084234.16	11	3.49863e-11	1.11956e-09	32	4.94163e-09	Yes	Yes
Muscle-Skeletal	687	ST14	ENSG00000149418.10	11	4.11726e-06	0.000131752	32	0.000307002	Yes	Yes
Muscle-Skeletal	687	ZBTB44	ENSG00000196323.12	11	0.000719066	0.0237292	33	0.0261558	Yes	No
Muscle-Skeletal	687	ADAMTS8	ENSG00000134917.9	11	4.27715e-05	0.00136869	32	0.00242757	Yes	Yes
Muscle-Skeletal	687	ADAMTS15	ENSG00000166106.3	11	1.53607e-07	4.91543e-06	32	1.45884e-05	Yes	Yes
Muscle-Skeletal	687	RP11-890B15.2	ENSG00000254842.6	11	9.51565e-07	3.23532e-05	34	8.42431e-05	Yes	Yes
Muscle-Skeletal	687	RP11-890B15.3	ENSG00000255455.2	11	2.27604e-24	7.51094e-23	33	8.22825e-22	Yes	Yes
Muscle-Skeletal	687	SNX19	ENSG00000120451.10	11	1.26386e-46	4.29713e-45	34	1.29324e-43	Yes	Yes
Muscle-Skeletal	687	NTM	ENSG00000182667.14	11	9.83391e-06	0.000481861	49	0.000979509	Yes	Yes
Muscle-Skeletal	687	OPCML	ENSG00000183715.13	11	0.000123344	0.00616722	50	0.0084859	Yes	Yes
Muscle-Skeletal	687	IGSF9B	ENSG00000080854.14	11	9.65533e-12	3.37937e-10	35	1.57374e-09	Yes	Yes
Muscle-Skeletal	687	RP11-713P17.3	ENSG00000204241.7	11	0.000325624	0.0113968	35	0.0140649	Yes	No
Muscle-Skeletal	687	JAM3	ENSG00000166086.12	11	2.99035e-13	1.07652e-11	36	5.74397e-11	Yes	Yes
Muscle-Skeletal	687	NCAPD3	ENSG00000151503.12	11	1.10753e-05	0.000376559	34	0.000788394	Yes	Yes
Muscle-Skeletal	687	VPS26B	ENSG00000151502.10	11	0.000448374	0.0147964	33	0.0174937	Yes	No
Muscle-Skeletal	687	THYN1	ENSG00000151500.14	11	0.000238669	0.00787608	33	0.0103904	Yes	No
Muscle-Skeletal	687	ACAD8	ENSG00000151498.11	11	0.00023422	0.00772927	33	0.010231	Yes	No
Muscle-Skeletal	687	GLB1L2	ENSG00000149328.14	11	6.96664e-60	2.22933e-58	32	1.03124e-56	Yes	Yes
Muscle-Skeletal	687	RP11-469N6.1	ENSG00000251226.1	11	3.89246e-65	1.01204e-63	26	5.60845e-62	Yes	Yes
Muscle-Skeletal	687	IQSEC3	ENSG00000120645.11	12	3.62004e-09	6.51607e-08	18	2.41903e-07	Yes	Yes
Muscle-Skeletal	687	RP11-598F7.6	ENSG00000256540.1	12	0.00108423	0.0195161	18	0.0220907	Yes	No
Muscle-Skeletal	687	SLC6A12	ENSG00000111181.12	12	0.00023344	0.00443535	19	0.0064724	Yes	Yes
Muscle-Skeletal	687	SLC6A13	ENSG00000010379.15	12	2.30433e-06	4.60866e-05	20	0.000116474	Yes	Yes
Muscle-Skeletal	687	KDM5A	ENSG00000073614.12	12	2.53075e-08	5.56764e-07	22	1.87113e-06	Yes	Yes
Muscle-Skeletal	687	CCDC77	ENSG00000120647.9	12	1.26154e-16	2.90155e-15	23	2.02919e-14	Yes	Yes
Muscle-Skeletal	687	B4GALNT3	ENSG00000139044.10	12	4.46598e-05	0.00116115	26	0.00211001	Yes	Yes
Muscle-Skeletal	687	NINJ2	ENSG00000171840.11	12	3.98873e-11	1.11685e-09	28	4.93099e-09	Yes	Yes
Muscle-Skeletal	687	WNK1	ENSG00000060237.16	12	1.20124e-05	0.000384398	32	0.000802919	Yes	Yes
Muscle-Skeletal	687	RAD52	ENSG00000002016.17	12	2.22333e-26	7.33697e-25	33	8.89234e-24	Yes	Yes
Muscle-Skeletal	687	ERC1	ENSG00000082805.19	12	1.42092e-05	0.000582578	41	0.00116003	Yes	Yes
Muscle-Skeletal	687	WNT5B	ENSG00000111186.12	12	1.38059e-05	0.000469399	34	0.000956596	Yes	Yes
Muscle-Skeletal	687	FBXL14	ENSG00000171823.6	12	8.59093e-06	0.000283501	33	0.000612631	Yes	Yes
Muscle-Skeletal	687	ADIPOR2	ENSG00000006831.9	12	4.80349e-06	0.000158515	33	0.000363098	Yes	Yes
Muscle-Skeletal	687	CACNA2D4	ENSG00000151062.14	12	0.00036706	0.0124801	34	0.0151615	Yes	No
Muscle-Skeletal	687	DCP1B	ENSG00000151065.13	12	6.60051e-06	0.000217817	33	0.000484034	Yes	Yes
Muscle-Skeletal	687	CACNA1C	ENSG00000151067.21	12	0.000470884	0.0216607	46	0.024186	Yes	No
Muscle-Skeletal	687	FKBP4	ENSG00000004478.7	12	8.35902e-05	0.00284207	34	0.00448232	Yes	Yes
Muscle-Skeletal	687	ITFG2	ENSG00000111203.11	12	0.000130942	0.00445203	34	0.00649202	Yes	Yes
Muscle-Skeletal	687	NRIP2	ENSG00000053702.14	12	0.000519076	0.0176486	34	0.0202999	Yes	No
Muscle-Skeletal	687	RP4-816N1.8	ENSG00000283297.1	12	2.2735e-06	7.72989e-05	34	0.000187739	Yes	Yes
Muscle-Skeletal	687	FOXM1	ENSG00000111206.12	12	5.26641e-05	0.00179058	34	0.00304576	Yes	Yes
Muscle-Skeletal	687	RHNO1	ENSG00000171792.10	12	0.000601294	0.020444	34	0.0229929	Yes	No
Muscle-Skeletal	687	TULP3	ENSG00000078246.16	12	7.13149e-05	0.00242471	34	0.00392619	Yes	Yes
Muscle-Skeletal	687	TEAD4	ENSG00000197905.8	12	0.00025862	0.0090517	35	0.0116525	Yes	No
Muscle-Skeletal	687	RP11-253E3.3	ENSG00000250899.3	12	0.000257078	0.00848356	33	0.0110377	Yes	No
Muscle-Skeletal	687	TSPAN9	ENSG00000011105.12	12	2.64564e-07	9.52429e-06	36	2.71295e-05	Yes	Yes
Muscle-Skeletal	687	CRACR2A	ENSG00000130038.9	12	2.46589e-08	8.87721e-07	36	2.90976e-06	Yes	Yes
Muscle-Skeletal	687	PARP11	ENSG00000111224.13	12	2.63734e-07	9.2307e-06	35	2.63399e-05	Yes	Yes
Muscle-Skeletal	687	CCND2	ENSG00000118971.7	12	1.12394e-09	3.4842e-08	31	1.33067e-07	Yes	Yes
Muscle-Skeletal	687	TIGAR	ENSG00000078237.6	12	1.37061e-11	4.24888e-10	31	1.96161e-09	Yes	Yes
Muscle-Skeletal	687	FGF6	ENSG00000111241.2	12	0.000133803	0.00414789	31	0.00613536	Yes	Yes
Muscle-Skeletal	687	C12orf4	ENSG00000047621.11	12	7.83065e-06	0.00024275	31	0.000533466	Yes	Yes
Muscle-Skeletal	687	RAD51AP1	ENSG00000111247.14	12	6.83654e-05	0.00211933	31	0.00349976	Yes	Yes
Muscle-Skeletal	687	DYRK4	ENSG00000010219.13	12	0.00140531	0.0435646	31	0.0451957	Yes	No
Muscle-Skeletal	687	AKAP3	ENSG00000111254.7	12	1.56835e-46	4.8619e-45	31	1.45775e-43	Yes	Yes
Muscle-Skeletal	687	NDUFA9	ENSG00000139180.10	12	8.42072e-08	2.69463e-06	32	8.31517e-06	Yes	Yes
Muscle-Skeletal	687	RP11-234B24.2	ENSG00000255474.1	12	0.000385311	0.0119446	31	0.0146246	Yes	No
Muscle-Skeletal	687	GALNT8	ENSG00000130035.6	12	1.74444e-05	0.000575665	33	0.0011488	Yes	Yes
Muscle-Skeletal	687	KCNA5	ENSG00000130037.4	12	3.81496e-05	0.00118264	31	0.00214432	Yes	Yes
Muscle-Skeletal	687	NTF3	ENSG00000185652.11	12	0.00079315	0.0261739	33	0.0285065	Yes	No
Muscle-Skeletal	687	ANO2	ENSG00000047617.14	12	6.10476e-13	2.19771e-11	36	1.14414e-10	Yes	Yes
Muscle-Skeletal	687	VWF	ENSG00000110799.13	12	0.000525687	0.016822	32	0.0194732	Yes	No
Muscle-Skeletal	687	CD9	ENSG00000010278.12	12	0.000244831	0.0071001	29	0.0095438	Yes	Yes
Muscle-Skeletal	687	PLEKHG6	ENSG00000008323.15	12	0.000968248	0.0280792	29	0.0303266	Yes	No
Muscle-Skeletal	687	TNFRSF1A	ENSG00000067182.7	12	3.35351e-05	0.000972517	29	0.00180749	Yes	Yes
Muscle-Skeletal	687	SCNN1A	ENSG00000111319.12	12	0.000113498	0.00329145	29	0.00506578	Yes	Yes
Muscle-Skeletal	687	LTBR	ENSG00000111321.10	12	4.64349e-64	1.34661e-62	29	7.18984e-61	Yes	Yes
Muscle-Skeletal	687	RP1-102E24.8	ENSG00000256433.2	12	1.99868e-23	5.79618e-22	29	6.10023e-21	Yes	Yes
Muscle-Skeletal	687	CD27	ENSG00000139193.3	12	0.000197381	0.00552666	28	0.00775712	Yes	Yes
Muscle-Skeletal	687	TAPBPL	ENSG00000139192.11	12	1.27881e-66	3.58065e-65	28	2.09253e-63	Yes	Yes
Muscle-Skeletal	687	VAMP1	ENSG00000139190.16	12	2.54696e-11	7.13148e-10	28	3.21037e-09	Yes	Yes
Muscle-Skeletal	687	MRPL51	ENSG00000111639.7	12	0.000560263	0.0156874	28	0.0183688	Yes	No
Muscle-Skeletal	687	NCAPD2	ENSG00000010292.12	12	1.49033e-16	4.17293e-15	28	2.89314e-14	Yes	Yes
Muscle-Skeletal	687	GAPDH	ENSG00000111640.14	12	6.06499e-12	1.6982e-10	28	8.13464e-10	Yes	Yes
Muscle-Skeletal	687	IFFO1	ENSG00000010295.19	12	1.24648e-11	3.49016e-10	28	1.62439e-09	Yes	Yes
Muscle-Skeletal	687	NOP2	ENSG00000111641.11	12	0.000630297	0.0176483	28	0.0202999	Yes	No
Muscle-Skeletal	687	CHD4	ENSG00000111642.14	12	0.000181973	0.00527721	29	0.00747291	Yes	Yes
Muscle-Skeletal	687	LPAR5	ENSG00000184574.9	12	6.10213e-05	0.00176962	29	0.0030165	Yes	Yes
Muscle-Skeletal	687	ACRBP	ENSG00000111644.7	12	5.16846e-05	0.00149885	29	0.00262026	Yes	Yes
Muscle-Skeletal	687	ING4	ENSG00000111653.19	12	4.15334e-05	0.00120447	29	0.00217813	Yes	Yes
Muscle-Skeletal	687	ZNF384	ENSG00000126746.17	12	8.9431e-08	2.5935e-06	29	8.02003e-06	Yes	Yes
Muscle-Skeletal	687	PIANP	ENSG00000139200.13	12	9.63576e-09	2.79437e-07	29	9.69943e-07	Yes	Yes
Muscle-Skeletal	687	COPS7A	ENSG00000111652.9	12	8.67978e-07	2.51714e-05	29	6.6776e-05	Yes	Yes
Muscle-Skeletal	687	RP4-761J14.10	ENSG00000269892.1	12	5.00604e-05	0.00145175	29	0.00255068	Yes	Yes
Muscle-Skeletal	687	MLF2	ENSG00000089693.10	12	2.32066e-05	0.00067299	29	0.00131577	Yes	Yes
Muscle-Skeletal	687	PTMS	ENSG00000159335.15	12	4.89792e-06	0.00014204	29	0.000328402	Yes	Yes
Muscle-Skeletal	687	LAG3	ENSG00000089692.8	12	3.34357e-05	0.000969636	29	0.00180255	Yes	Yes
Muscle-Skeletal	687	CD4	ENSG00000010610.9	12	7.49978e-09	2.24993e-07	30	7.88115e-07	Yes	Yes
Muscle-Skeletal	687	GPR162	ENSG00000250510.7	12	5.64689e-06	0.000169407	30	0.000385246	Yes	Yes
Muscle-Skeletal	687	P3H3	ENSG00000110811.19	12	1.8896e-12	5.66881e-11	30	2.8452e-10	Yes	Yes
Muscle-Skeletal	687	GNB3	ENSG00000111664.10	12	8.57359e-17	2.57208e-15	30	1.80506e-14	Yes	Yes
Muscle-Skeletal	687	CDCA3	ENSG00000111665.11	12	2.80427e-08	8.41282e-07	30	2.76375e-06	Yes	Yes
Muscle-Skeletal	687	USP5	ENSG00000111667.13	12	0.000394181	0.0118254	30	0.0145074	Yes	No
Muscle-Skeletal	687	TPI1	ENSG00000111669.14	12	0.00014011	0.00420331	30	0.00619112	Yes	Yes
Muscle-Skeletal	687	SPSB2	ENSG00000111671.9	12	1.09202e-09	3.27605e-08	30	1.25505e-07	Yes	Yes
Muscle-Skeletal	687	LRRC23	ENSG00000010626.14	12	2.3688e-43	7.10639e-42	30	1.84204e-40	Yes	Yes
Muscle-Skeletal	687	ENO2	ENSG00000111674.8	12	6.31521e-05	0.00189456	30	0.00319391	Yes	Yes
Muscle-Skeletal	687	ATN1	ENSG00000111676.14	12	0.000471756	0.0141527	30	0.0168442	Yes	No
Muscle-Skeletal	687	C12orf57	ENSG00000111678.10	12	4.09941e-07	1.22982e-05	30	3.4385e-05	Yes	Yes
Muscle-Skeletal	687	PTPN6	ENSG00000111679.16	12	0.000229059	0.00687176	30	0.00928737	Yes	Yes
Muscle-Skeletal	687	PHB2	ENSG00000215021.8	12	0.00113921	0.0341763	30	0.0361704	Yes	No
Muscle-Skeletal	687	EMG1	ENSG00000126749.14	12	1.98733e-06	5.96198e-05	30	0.00014784	Yes	Yes
Muscle-Skeletal	687	LPCAT3	ENSG00000111684.10	12	1.04261e-38	3.2321e-37	31	6.88901e-36	Yes	Yes
Muscle-Skeletal	687	C1S	ENSG00000182326.14	12	0.000170639	0.0052898	31	0.00748744	Yes	Yes
Muscle-Skeletal	687	C1R	ENSG00000159403.15	12	0.000131265	0.00380667	29	0.00571054	Yes	Yes
Muscle-Skeletal	687	C1RL	ENSG00000139178.10	12	2.3643e-07	6.85646e-06	29	1.99151e-05	Yes	Yes
Muscle-Skeletal	687	RBP5	ENSG00000139194.7	12	4.61802e-07	1.33923e-05	29	3.72623e-05	Yes	Yes
Muscle-Skeletal	687	CLSTN3	ENSG00000139182.13	12	6.36988e-18	1.84726e-16	29	1.39969e-15	Yes	Yes
Muscle-Skeletal	687	PEX5	ENSG00000139197.10	12	1.32597e-28	3.84531e-27	29	5.23268e-26	Yes	Yes
Muscle-Skeletal	687	CD163L1	ENSG00000177675.8	12	1.21284e-06	3.88108e-05	32	9.94149e-05	Yes	Yes
Muscle-Skeletal	687	CD163	ENSG00000177575.12	12	0.000612987	0.0190026	31	0.0215875	Yes	No
Muscle-Skeletal	687	SLC2A14	ENSG00000173262.11	12	2.81702e-42	9.01445e-41	32	2.22879e-39	Yes	Yes
Muscle-Skeletal	687	SLC2A3	ENSG00000059804.15	12	2.52401e-05	0.000807684	32	0.00153904	Yes	Yes
Muscle-Skeletal	687	FOXJ2	ENSG00000065970.8	12	1.35274e-05	0.000432876	32	0.000890522	Yes	Yes
Muscle-Skeletal	687	C3AR1	ENSG00000171860.4	12	4.95588e-09	1.58588e-07	32	5.65994e-07	Yes	Yes
Muscle-Skeletal	687	NECAP1	ENSG00000089818.17	12	1.39697e-06	4.60999e-05	33	0.000116489	Yes	Yes
Muscle-Skeletal	687	CLEC4A	ENSG00000111729.13	12	0.000222296	0.00711347	32	0.00955698	Yes	Yes
Muscle-Skeletal	687	RP11-266K4.14	ENSG00000275367.1	12	9.59164e-07	3.06933e-05	32	8.02981e-05	Yes	Yes
Muscle-Skeletal	687	FAM90A1	ENSG00000171847.10	12	1.10059e-07	3.63194e-06	33	1.10234e-05	Yes	Yes
Muscle-Skeletal	687	RP11-266K4.9	ENSG00000215241.3	12	0.000383516	0.0122725	32	0.0149588	Yes	No
Muscle-Skeletal	687	CLEC4E	ENSG00000166523.7	12	0.00096349	0.0327587	34	0.0348237	Yes	No
Muscle-Skeletal	687	MFAP5	ENSG00000197614.10	12	4.35221e-05	0.00143623	33	0.00252728	Yes	Yes
Muscle-Skeletal	687	RIMKLB	ENSG00000166532.15	12	6.60728e-13	2.31255e-11	35	1.20197e-10	Yes	Yes
Muscle-Skeletal	687	RP11-20D14.6	ENSG00000249790.2	12	4.41927e-05	0.00145836	33	0.00256034	Yes	Yes
Muscle-Skeletal	687	A2ML1	ENSG00000166535.19	12	4.5385e-05	0.00149771	33	0.00261964	Yes	Yes
Muscle-Skeletal	687	PHC1	ENSG00000111752.10	12	3.90295e-14	1.24894e-12	32	7.20452e-12	Yes	Yes
Muscle-Skeletal	687	M6PR	ENSG00000003056.7	12	0.000360109	0.0115235	32	0.0142031	Yes	No
Muscle-Skeletal	687	KLRG1	ENSG00000139187.9	12	2.2524e-24	7.43292e-23	33	8.14832e-22	Yes	Yes
Muscle-Skeletal	687	A2M	ENSG00000175899.14	12	1.6614e-12	5.48263e-11	33	2.75693e-10	Yes	Yes
Muscle-Skeletal	687	PZP	ENSG00000126838.9	12	0.000914305	0.0310864	34	0.0332483	Yes	No
Muscle-Skeletal	687	LINC00987	ENSG00000237248.4	12	0.000318211	0.010501	33	0.0131494	Yes	No
Muscle-Skeletal	687	RP11-118B22.4	ENSG00000256427.1	12	1.12348e-08	3.70747e-07	33	1.27096e-06	Yes	Yes
Muscle-Skeletal	687	RP13-735L24.1	ENSG00000260423.1	12	5.35758e-44	1.71443e-42	32	4.59976e-41	Yes	Yes
Muscle-Skeletal	687	KLRB1	ENSG00000111796.3	12	9.75778e-06	0.000322007	33	0.000685699	Yes	Yes
Muscle-Skeletal	687	CLEC2D	ENSG00000069493.14	12	6.85646e-40	2.26263e-38	33	5.0786e-37	Yes	Yes
Muscle-Skeletal	687	CD69	ENSG00000110848.8	12	2.706e-05	0.00089298	33	0.00168183	Yes	Yes
Muscle-Skeletal	687	KLRF1	ENSG00000150045.11	12	6.96946e-05	0.00236962	34	0.00385056	Yes	Yes
Muscle-Skeletal	687	CLEC2B	ENSG00000110852.4	12	5.7621e-16	1.90149e-14	33	1.25912e-13	Yes	Yes
Muscle-Skeletal	687	CLEC12A	ENSG00000172322.13	12	5.96935e-122	1.96989e-120	33	5.55404e-118	Yes	Yes
Muscle-Skeletal	687	CLEC1A	ENSG00000150048.10	12	1.03792e-06	3.63271e-05	35	9.35748e-05	Yes	Yes
Muscle-Skeletal	687	CLEC7A	ENSG00000172243.17	12	1.86353e-08	6.336e-07	34	2.11388e-06	Yes	Yes
Muscle-Skeletal	687	GABARAPL1	ENSG00000139112.10	12	1.03889e-05	0.000363611	35	0.000763769	Yes	Yes
Muscle-Skeletal	687	KLRD1	ENSG00000134539.16	12	6.67918e-08	2.4045e-06	36	7.47298e-06	Yes	Yes
Muscle-Skeletal	687	KLRK1	ENSG00000213809.8	12	4.64172e-11	1.57819e-09	34	6.84747e-09	Yes	Yes
Muscle-Skeletal	687	KLRC4	ENSG00000183542.5	12	2.5692e-05	0.000873526	34	0.00165025	Yes	Yes
Muscle-Skeletal	687	EIF2S3L	ENSG00000180574.3	12	0.000948302	0.0331906	35	0.0352432	Yes	No
Muscle-Skeletal	687	MAGOHB	ENSG00000111196.9	12	0.000117652	0.00411781	35	0.00609648	Yes	Yes
Muscle-Skeletal	687	STYK1	ENSG00000060140.8	12	8.87746e-05	0.00319589	36	0.00494808	Yes	Yes
Muscle-Skeletal	687	YBX3	ENSG00000060138.12	12	3.51893e-20	1.26681e-18	36	1.10048e-17	Yes	Yes
Muscle-Skeletal	687	PRH1	ENSG00000231887.6	12	3.17282e-44	1.11049e-42	35	3.00448e-41	Yes	Yes
Muscle-Skeletal	687	PRR4	ENSG00000111215.11	12	1.74405e-70	6.80178e-69	39	4.35504e-67	Yes	Yes
Muscle-Skeletal	687	TAS2R14	ENSG00000212127.5	12	2.26462e-43	7.69971e-42	34	1.98942e-40	Yes	Yes
Muscle-Skeletal	687	TAS2R20	ENSG00000255837.1	12	2.1718e-31	7.38413e-30	34	1.15663e-28	Yes	Yes
Muscle-Skeletal	687	TAS2R19	ENSG00000212124.2	12	0.000226827	0.0077121	34	0.0102144	Yes	No
Muscle-Skeletal	687	TAS2R31	ENSG00000256436.1	12	0.00167563	0.0569713	34	0.0582101	No	No
Muscle-Skeletal	687	SMIM10L1	ENSG00000256537.4	12	1.97359e-53	6.71019e-52	34	2.51961e-50	Yes	Yes
Muscle-Skeletal	687	LINC01252	ENSG00000247157.6	12	1.05873e-83	3.4938e-82	33	3.20851e-80	Yes	Yes
Muscle-Skeletal	687	ETV6	ENSG00000139083.10	12	0.00038121	0.0133424	35	0.016039	Yes	No
Muscle-Skeletal	687	LRP6	ENSG00000070018.8	12	2.51801e-09	8.30945e-08	33	3.04263e-07	Yes	Yes
Muscle-Skeletal	687	MANSC1	ENSG00000111261.13	12	0.000269145	0.00807435	30	0.0105894	Yes	No
Muscle-Skeletal	687	LOH12CR2	ENSG00000205791.3	12	2.88878e-05	0.000866634	30	0.00163874	Yes	Yes
Muscle-Skeletal	687	BORCS5	ENSG00000165714.10	12	2.51262e-09	8.04037e-08	32	2.94881e-07	Yes	Yes
Muscle-Skeletal	687	DUSP16	ENSG00000111266.8	12	0.000439842	0.0140749	32	0.0167728	Yes	No
Muscle-Skeletal	687	RP11-253I19.3	ENSG00000255670.1	12	7.45881e-06	0.000231223	31	0.000511351	Yes	Yes
Muscle-Skeletal	687	CREBL2	ENSG00000111269.2	12	8.96152e-05	0.00277807	31	0.00440126	Yes	Yes
Muscle-Skeletal	687	RP11-180M15.6	ENSG00000275963.1	12	0.000410815	0.0123245	30	0.0150073	Yes	No
Muscle-Skeletal	687	CDKN1B	ENSG00000111276.10	12	0.000317445	0.00984078	31	0.0124891	Yes	No
Muscle-Skeletal	687	APOLD1	ENSG00000178878.12	12	0.000290335	0.00929073	32	0.0119087	Yes	No
Muscle-Skeletal	687	GPRC5A	ENSG00000013588.7	12	0.000143627	0.00445244	31	0.00649203	Yes	Yes
Muscle-Skeletal	687	GPRC5D	ENSG00000111291.8	12	2.4774e-06	7.67995e-05	31	0.000186696	Yes	Yes
Muscle-Skeletal	687	HEBP1	ENSG00000013583.8	12	0.000214829	0.0066597	31	0.009051	Yes	Yes
Muscle-Skeletal	687	FAM234B	ENSG00000084444.13	12	5.79587e-05	0.00185468	32	0.00313852	Yes	Yes
Muscle-Skeletal	687	EMP1	ENSG00000134531.9	12	0.00028242	0.00875503	31	0.011325	Yes	No
Muscle-Skeletal	687	ATF7IP	ENSG00000171681.12	12	0.000281109	0.00843327	30	0.0109822	Yes	No
Muscle-Skeletal	687	PLBD1	ENSG00000121316.10	12	8.13302e-05	0.00227725	28	0.0037223	Yes	Yes
Muscle-Skeletal	687	GUCY2C	ENSG00000070019.4	12	3.7615e-08	1.05322e-06	28	3.41738e-06	Yes	Yes
Muscle-Skeletal	687	HIST4H4	ENSG00000197837.3	12	0.000306857	0.00797829	26	0.0104926	Yes	No
Muscle-Skeletal	687	H2AFJ	ENSG00000246705.4	12	0.00184784	0.0480438	26	0.0495579	Yes	No
Muscle-Skeletal	687	WBP11	ENSG00000084463.7	12	7.24377e-12	1.88338e-10	26	8.99222e-10	Yes	Yes
Muscle-Skeletal	687	C12orf60	ENSG00000182993.3	12	4.61029e-41	1.19868e-39	26	2.8624e-38	Yes	Yes
Muscle-Skeletal	687	SMCO3	ENSG00000179256.2	12	1.57166e-07	3.92914e-06	25	1.18494e-05	Yes	Yes
Muscle-Skeletal	687	ART4	ENSG00000111339.10	12	2.876e-05	0.000719	25	0.00139251	Yes	Yes
Muscle-Skeletal	687	MGP	ENSG00000111341.9	12	2.28331e-06	5.70827e-05	25	0.000141899	Yes	Yes
Muscle-Skeletal	687	ERP27	ENSG00000139055.6	12	0.00012807	0.00320176	25	0.00495574	Yes	Yes
Muscle-Skeletal	687	ARHGDIB	ENSG00000111348.8	12	1.02057e-06	2.44937e-05	24	6.51596e-05	Yes	Yes
Muscle-Skeletal	687	LINC01489	ENSG00000255727.1	12	0.000626447	0.0150347	24	0.0177208	Yes	No
Muscle-Skeletal	687	RERG	ENSG00000134533.6	12	1.26849e-05	0.000342494	27	0.000724429	Yes	Yes
Muscle-Skeletal	687	PTPRO	ENSG00000151490.13	12	2.52237e-05	0.000655815	26	0.00128595	Yes	Yes
Muscle-Skeletal	687	EPS8	ENSG00000151491.12	12	8.903e-05	0.00222575	25	0.00364963	Yes	Yes
Muscle-Skeletal	687	STRAP	ENSG00000023734.10	12	5.73777e-05	0.00126231	22	0.00226894	Yes	Yes
Muscle-Skeletal	687	DERA	ENSG00000023697.12	12	1.2582e-17	2.89386e-16	23	2.16716e-15	Yes	Yes
Muscle-Skeletal	687	MGST1	ENSG00000008394.12	12	5.43396e-05	0.00130415	24	0.00233215	Yes	Yes
Muscle-Skeletal	687	LMO3	ENSG00000048540.14	12	7.45833e-05	0.00156625	21	0.00271856	Yes	Yes
Muscle-Skeletal	687	RERGL	ENSG00000111404.6	12	0.000314521	0.0100647	32	0.012711	Yes	No
Muscle-Skeletal	687	PLEKHA5	ENSG00000052126.14	12	1.54135e-06	5.54886e-05	36	0.0001383	Yes	Yes
Muscle-Skeletal	687	AEBP2	ENSG00000139154.14	12	0.0014214	0.0540131	38	0.0553635	No	No
Muscle-Skeletal	687	PDE3A	ENSG00000172572.6	12	1.20332e-50	5.29459e-49	44	1.80657e-47	Yes	Yes
Muscle-Skeletal	687	PYROXD1	ENSG00000121350.15	12	6.21336e-26	2.05041e-24	33	2.43369e-23	Yes	Yes
Muscle-Skeletal	687	RECQL	ENSG00000004700.15	12	2.52988e-05	0.000834861	33	0.00158538	Yes	Yes
Muscle-Skeletal	687	GOLT1B	ENSG00000111711.9	12	0.000735248	0.0242632	33	0.0266822	Yes	No
Muscle-Skeletal	687	SPX	ENSG00000134548.9	12	7.2479e-15	2.39181e-13	33	1.46044e-12	Yes	Yes
Muscle-Skeletal	687	GYS2	ENSG00000111713.2	12	1.74178e-08	5.74789e-07	33	1.92888e-06	Yes	Yes
Muscle-Skeletal	687	LDHB	ENSG00000111716.12	12	3.89437e-06	0.000132409	34	0.000308397	Yes	Yes
Muscle-Skeletal	687	KCNJ8	ENSG00000121361.3	12	0.000150235	0.00465728	31	0.0067351	Yes	Yes
Muscle-Skeletal	687	ABCC9	ENSG00000069431.11	12	1.09089e-05	0.000349085	32	0.000737049	Yes	Yes
Muscle-Skeletal	687	CMAS	ENSG00000111726.12	12	1.17654e-05	0.000341198	29	0.000722164	Yes	Yes
Muscle-Skeletal	687	ST8SIA1	ENSG00000111728.10	12	1.04352e-05	0.000354798	34	0.000747501	Yes	Yes
Muscle-Skeletal	687	C2CD5	ENSG00000111731.12	12	4.46885e-10	1.25128e-08	28	4.99362e-08	Yes	Yes
Muscle-Skeletal	687	RP11-359J14.2	ENSG00000256973.1	12	0.000275276	0.00743246	27	0.00990687	Yes	Yes
Muscle-Skeletal	687	ETNK1	ENSG00000139163.15	12	0.000321418	0.00867829	27	0.0112448	Yes	No
Muscle-Skeletal	687	SOX5	ENSG00000134532.15	12	3.80893e-05	0.00125695	33	0.00226056	Yes	Yes
Muscle-Skeletal	687	RP11-444D3.1	ENSG00000255864.5	12	7.4473e-05	0.00268103	36	0.00427194	Yes	Yes
Muscle-Skeletal	687	BCAT1	ENSG00000060982.14	12	0.000263573	0.0089615	34	0.0115577	Yes	No
Muscle-Skeletal	687	LRMP	ENSG00000118308.15	12	7.98677e-24	2.79537e-22	35	2.98105e-21	Yes	Yes
Muscle-Skeletal	687	CASC1	ENSG00000118307.18	12	2.06245e-19	7.01232e-18	34	5.81501e-17	Yes	Yes
Muscle-Skeletal	687	ETFRF1	ENSG00000205707.10	12	1.18401e-07	3.90724e-06	33	1.179e-05	Yes	Yes
Muscle-Skeletal	687	KRAS	ENSG00000133703.11	12	6.1539e-06	0.000209232	34	0.000466959	Yes	Yes
Muscle-Skeletal	687	RP11-707G18.1	ENSG00000278743.1	12	1.75428e-06	5.78913e-05	33	0.000143776	Yes	Yes
Muscle-Skeletal	687	RASSF8	ENSG00000123094.15	12	4.58107e-23	1.60337e-21	35	1.64651e-20	Yes	Yes
Muscle-Skeletal	687	BHLHE41	ENSG00000123095.5	12	7.01538e-05	0.00231507	33	0.00377338	Yes	Yes
Muscle-Skeletal	687	SSPN	ENSG00000123096.11	12	1.47218e-18	5.15264e-17	35	4.04929e-16	Yes	Yes
Muscle-Skeletal	687	ITPR2	ENSG00000123104.11	12	2.03712e-10	8.3522e-09	41	3.38191e-08	Yes	Yes
Muscle-Skeletal	687	INTS13	ENSG00000064102.14	12	3.68764e-05	0.00118005	32	0.00214022	Yes	Yes
Muscle-Skeletal	687	FGFR1OP2	ENSG00000111790.13	12	2.54158e-05	0.000813305	32	0.0015492	Yes	Yes
Muscle-Skeletal	687	TM7SF3	ENSG00000064115.10	12	8.00405e-10	2.5613e-08	32	9.93306e-08	Yes	Yes
Muscle-Skeletal	687	MED21	ENSG00000152944.8	12	1.69393e-05	0.000542057	32	0.00108961	Yes	Yes
Muscle-Skeletal	687	RP11-582E3.6	ENSG00000275764.1	12	4.38838e-20	1.40428e-18	32	1.21662e-17	Yes	Yes
Muscle-Skeletal	687	STK38L	ENSG00000211455.7	12	0.000584358	0.0186995	32	0.0213039	Yes	No
Muscle-Skeletal	687	ARNTL2	ENSG00000029153.14	12	0.000443344	0.0137437	31	0.0164305	Yes	No
Muscle-Skeletal	687	SMCO2	ENSG00000165935.9	12	6.82049e-06	0.000204615	30	0.00045748	Yes	Yes
Muscle-Skeletal	687	PPFIBP1	ENSG00000110841.13	12	0.000379026	0.0121288	32	0.0148174	Yes	No
Muscle-Skeletal	687	MRPS35	ENSG00000061794.12	12	4.97623e-06	0.000149287	30	0.000343527	Yes	Yes
Muscle-Skeletal	687	KLHL42	ENSG00000087448.9	12	0.000235495	0.00682937	29	0.00924173	Yes	Yes
Muscle-Skeletal	687	PTHLH	ENSG00000087494.15	12	1.17389e-06	3.52167e-05	30	9.08747e-05	Yes	Yes
Muscle-Skeletal	687	CCDC91	ENSG00000123106.10	12	1.26928e-11	4.82327e-10	38	2.21344e-09	Yes	Yes
Muscle-Skeletal	687	FAR2	ENSG00000064763.10	12	0.00016057	0.00610167	38	0.00841923	Yes	Yes
Muscle-Skeletal	687	ERGIC2	ENSG00000087502.17	12	1.70423e-18	6.30564e-17	37	4.93609e-16	Yes	Yes
Muscle-Skeletal	687	OVCH1	ENSG00000187950.8	12	0.000391452	0.0152666	39	0.0179586	Yes	No
Muscle-Skeletal	687	TMTC1	ENSG00000133687.15	12	5.84879e-14	2.45649e-12	42	1.37988e-11	Yes	Yes
Muscle-Skeletal	687	IPO8	ENSG00000133704.9	12	3.89796e-11	1.52021e-09	39	6.62272e-09	Yes	Yes
Muscle-Skeletal	687	CAPRIN2	ENSG00000110888.17	12	1.68368e-06	6.39798e-05	38	0.000157872	Yes	Yes
Muscle-Skeletal	687	LINC00941	ENSG00000235884.3	12	0.000875858	0.0324067	37	0.0344952	Yes	No
Muscle-Skeletal	687	TSPAN11	ENSG00000110900.14	12	7.87341e-05	0.00314936	40	0.0048883	Yes	Yes
Muscle-Skeletal	687	DDX11	ENSG00000013573.16	12	6.45873e-180	2.58349e-178	40	5.93133e-175	Yes	Yes
Muscle-Skeletal	687	OVOS2	ENSG00000177359.17	12	1.30708e-22	5.35902e-21	41	5.33611e-20	Yes	Yes
Muscle-Skeletal	687	FAM60A	ENSG00000139146.13	12	5.62412e-08	2.19341e-06	39	6.84737e-06	Yes	Yes
Muscle-Skeletal	687	DENND5B	ENSG00000170456.15	12	4.57829e-07	1.83131e-05	40	4.9824e-05	Yes	Yes
Muscle-Skeletal	687	ETFBKMT	ENSG00000139160.13	12	6.82765e-08	2.52623e-06	37	7.82858e-06	Yes	Yes
Muscle-Skeletal	687	AMN1	ENSG00000151743.10	12	0.00109877	0.0417534	38	0.0434682	Yes	No
Muscle-Skeletal	687	H3F3C	ENSG00000188375.4	12	0.00112208	0.0415169	37	0.0432528	Yes	No
Muscle-Skeletal	687	KIAA1551	ENSG00000174718.11	12	0.000203564	0.00753187	37	0.0100178	Yes	No
Muscle-Skeletal	687	RP11-50I19.2	ENSG00000276136.1	12	0.000218909	0.00809964	37	0.0106157	Yes	No
Muscle-Skeletal	687	BICD1	ENSG00000151746.13	12	1.80744e-06	7.41051e-05	41	0.000180747	Yes	Yes
Muscle-Skeletal	687	FGD4	ENSG00000139132.14	12	0.000160809	0.00659316	41	0.00897524	Yes	Yes
Muscle-Skeletal	687	DNM1L	ENSG00000087470.17	12	1.66651e-07	6.33274e-06	38	1.84807e-05	Yes	Yes
Muscle-Skeletal	687	YARS2	ENSG00000139131.12	12	0.000528862	0.0200968	38	0.0226554	Yes	No
Muscle-Skeletal	687	PKP2	ENSG00000057294.14	12	0.000578631	0.0225666	39	0.0250513	Yes	No
Muscle-Skeletal	687	ALG10	ENSG00000139133.6	12	1.89858e-06	5.69573e-05	30	0.000141631	Yes	Yes
Muscle-Skeletal	687	RP11-847H18.3	ENSG00000256538.1	12	0.0032646	0.0979379	30	0.0984833	No	No
Muscle-Skeletal	687	ALG10B	ENSG00000175548.8	12	6.08862e-08	2.13102e-06	35	6.66684e-06	Yes	Yes
Muscle-Skeletal	687	CPNE8	ENSG00000139117.13	12	0.000598772	0.020957	35	0.0234835	Yes	No
Muscle-Skeletal	687	KIF21A	ENSG00000139116.18	12	3.20491e-11	9.61474e-10	30	4.27319e-09	Yes	Yes
Muscle-Skeletal	687	ABCD2	ENSG00000173208.3	12	0.000465358	0.0134954	29	0.0161854	Yes	No
Muscle-Skeletal	687	SLC2A13	ENSG00000151229.12	12	0.0005377	0.0177441	33	0.0203923	Yes	No
Muscle-Skeletal	687	LRRK2	ENSG00000188906.14	12	7.9603e-15	2.5473e-13	32	1.55184e-12	Yes	Yes
Muscle-Skeletal	687	CNTN1	ENSG00000018236.14	12	0.00117543	0.0446662	38	0.0462669	Yes	No
Muscle-Skeletal	687	PDZRN4	ENSG00000165966.14	12	0.000254823	0.00993809	39	0.0125849	Yes	No
Muscle-Skeletal	687	GXYLT1	ENSG00000151233.10	12	2.58706e-12	8.5373e-11	33	4.20868e-10	Yes	Yes
Muscle-Skeletal	687	YAF2	ENSG00000015153.14	12	0.000328961	0.0111847	34	0.0138514	Yes	No
Muscle-Skeletal	687	PPHLN1	ENSG00000134283.17	12	1.71445e-11	6.00056e-10	35	2.72646e-09	Yes	Yes
Muscle-Skeletal	687	ZCRB1	ENSG00000139168.7	12	9.97155e-13	3.1909e-11	32	1.63419e-10	Yes	Yes
Muscle-Skeletal	687	PRICKLE1	ENSG00000139174.11	12	8.95803e-06	0.000304573	34	0.0006529	Yes	Yes
Muscle-Skeletal	687	PUS7L	ENSG00000129317.14	12	3.95313e-05	0.00110688	28	0.00202373	Yes	Yes
Muscle-Skeletal	687	IRAK4	ENSG00000198001.13	12	0.001469	0.041132	28	0.0428796	Yes	No
Muscle-Skeletal	687	TWF1	ENSG00000151239.13	12	4.35492e-05	0.00117583	27	0.00213402	Yes	Yes
Muscle-Skeletal	687	TMEM117	ENSG00000139173.9	12	0.00100463	0.0351619	35	0.0371279	Yes	No
Muscle-Skeletal	687	NELL2	ENSG00000184613.10	12	2.54532e-09	7.63596e-08	30	2.80754e-07	Yes	Yes
Muscle-Skeletal	687	DBX2	ENSG00000185610.6	12	0.00106562	0.025575	24	0.0279526	Yes	No
Muscle-Skeletal	687	ANO6	ENSG00000177119.15	12	1.54226e-09	4.16409e-08	27	1.57647e-07	Yes	Yes
Muscle-Skeletal	687	RP11-352M15.2	ENSG00000273015.2	12	0.000721622	0.0173189	24	0.0199736	Yes	No
Muscle-Skeletal	687	ARID2	ENSG00000189079.15	12	7.49551e-08	1.94883e-06	26	6.12191e-06	Yes	Yes
Muscle-Skeletal	687	SCAF11	ENSG00000139218.17	12	3.26881e-05	0.000817202	25	0.00155607	Yes	Yes
Muscle-Skeletal	687	SLC38A1	ENSG00000111371.15	12	0.000250348	0.00625869	25	0.00859614	Yes	Yes
Muscle-Skeletal	687	SLC38A2	ENSG00000134294.13	12	0.00475812	0.118953	25	0.119309	No	No
Muscle-Skeletal	687	RP11-96H19.1	ENSG00000257261.5	12	3.0865e-08	1.01855e-06	33	3.31693e-06	Yes	Yes
Muscle-Skeletal	687	RP11-474P2.6	ENSG00000275481.1	12	6.27455e-05	0.00156864	25	0.00272153	Yes	Yes
Muscle-Skeletal	687	RP11-446N19.1	ENSG00000272369.1	12	2.90862e-06	8.14414e-05	28	0.000196997	Yes	Yes
Muscle-Skeletal	687	SLC38A4	ENSG00000139209.15	12	2.94491e-07	7.95126e-06	27	2.29457e-05	Yes	Yes
Muscle-Skeletal	687	RP11-618L22.1	ENSG00000274723.1	12	0.000347056	0.0100646	29	0.012711	Yes	No
Muscle-Skeletal	687	AMIGO2	ENSG00000139211.6	12	0.000227743	0.00660454	29	0.0089882	Yes	Yes
Muscle-Skeletal	687	PCED1B	ENSG00000179715.12	12	1.32969e-05	0.000412204	31	0.000852687	Yes	Yes
Muscle-Skeletal	687	RPAP3	ENSG00000005175.9	12	9.15639e-05	0.00302161	33	0.0047155	Yes	Yes
Muscle-Skeletal	687	ENDOU	ENSG00000111405.8	12	1.94095e-05	0.000621104	32	0.00122732	Yes	Yes
Muscle-Skeletal	687	RP1-197B17.4	ENSG00000274902.1	12	0.000346906	0.011101	32	0.0137636	Yes	No
Muscle-Skeletal	687	RAPGEF3	ENSG00000079337.15	12	6.85404e-26	2.19329e-24	32	2.59752e-23	Yes	Yes
Muscle-Skeletal	687	SLC48A1	ENSG00000211584.13	12	0.0001375	0.00439999	32	0.0064278	Yes	Yes
Muscle-Skeletal	687	HDAC7	ENSG00000061273.17	12	0.000837923	0.0268135	32	0.0291143	Yes	No
Muscle-Skeletal	687	VDR	ENSG00000111424.10	12	3.41518e-05	0.00112701	33	0.0020561	Yes	Yes
Muscle-Skeletal	687	TMEM106C	ENSG00000134291.11	12	7.57324e-12	2.3477e-10	31	1.10873e-09	Yes	Yes
Muscle-Skeletal	687	RP1-228P16.8	ENSG00000276814.1	12	9.24178e-05	0.00277254	30	0.00439379	Yes	Yes
Muscle-Skeletal	687	SENP1	ENSG00000079387.13	12	0.000838231	0.0259851	31	0.0283373	Yes	No
Muscle-Skeletal	687	PFKM	ENSG00000152556.15	12	2.49481e-05	0.000748444	30	0.00144137	Yes	Yes
Muscle-Skeletal	687	ASB8	ENSG00000177981.10	12	2.55561e-09	7.66684e-08	30	2.81825e-07	Yes	Yes
Muscle-Skeletal	687	CCDC184	ENSG00000177875.4	12	0.000370025	0.0107307	29	0.013382	Yes	No
Muscle-Skeletal	687	RP11-370I10.12	ENSG00000269514.1	12	1.79943e-07	5.21835e-06	29	1.54275e-05	Yes	Yes
Muscle-Skeletal	687	OR10AD1	ENSG00000172640.3	12	5.23607e-05	0.00151846	29	0.00264906	Yes	Yes
Muscle-Skeletal	687	RP11-370I10.10	ENSG00000275228.1	12	9.22814e-15	2.67616e-13	29	1.62665e-12	Yes	Yes
Muscle-Skeletal	687	H1FNT	ENSG00000187166.1	12	5.25463e-31	1.52384e-29	29	2.3368e-28	Yes	Yes
Muscle-Skeletal	687	ZNF641	ENSG00000167528.12	12	7.09497e-120	1.98659e-118	28	5.14944e-116	Yes	Yes
Muscle-Skeletal	687	RP11-370I10.11	ENSG00000273765.1	12	8.02111e-07	2.24591e-05	28	6.01167e-05	Yes	Yes
Muscle-Skeletal	687	C12orf54	ENSG00000177627.9	12	1.52629e-07	4.12098e-06	27	1.23791e-05	Yes	Yes
Muscle-Skeletal	687	KANSL2	ENSG00000139620.12	12	1.29595e-45	3.36948e-44	26	9.6871e-43	Yes	Yes
Muscle-Skeletal	687	CCNT1	ENSG00000129315.10	12	0.000664544	0.0166136	25	0.0192806	Yes	No
Muscle-Skeletal	687	ADCY6	ENSG00000174233.11	12	0.000129596	0.00323989	25	0.00500032	Yes	Yes
Muscle-Skeletal	687	CACNB3	ENSG00000167535.7	12	0.000167919	0.00419798	25	0.00618577	Yes	Yes
Muscle-Skeletal	687	DDX23	ENSG00000174243.9	12	0.000745643	0.0186411	25	0.0212514	Yes	No
Muscle-Skeletal	687	RND1	ENSG00000172602.9	12	0.000172307	0.00430767	25	0.00631648	Yes	Yes
Muscle-Skeletal	687	CCDC65	ENSG00000139537.10	12	6.60746e-13	1.65186e-11	25	8.6642e-11	Yes	Yes
Muscle-Skeletal	687	FKBP11	ENSG00000134285.10	12	3.06482e-06	7.66205e-05	25	0.000186345	Yes	Yes
Muscle-Skeletal	687	ARF3	ENSG00000134287.9	12	8.78891e-09	2.19723e-07	25	7.71165e-07	Yes	Yes
Muscle-Skeletal	687	WNT10B	ENSG00000169884.13	12	4.21795e-05	0.00105449	25	0.00193987	Yes	Yes
Muscle-Skeletal	687	DDN	ENSG00000181418.7	12	8.24762e-59	2.06191e-57	25	9.0786e-56	Yes	Yes
Muscle-Skeletal	687	PRKAG1	ENSG00000181929.11	12	3.1873e-08	7.96824e-07	25	2.62575e-06	Yes	Yes
Muscle-Skeletal	687	KMT2D	ENSG00000167548.14	12	0.000632654	0.0158164	25	0.0184915	Yes	No
Muscle-Skeletal	687	RHEBL1	ENSG00000167550.10	12	5.05684e-06	0.000121364	24	0.000284362	Yes	Yes
Muscle-Skeletal	687	DHH	ENSG00000139549.2	12	0.00054102	0.0129845	24	0.0156556	Yes	No
Muscle-Skeletal	687	LMBR1L	ENSG00000139636.15	12	0.000487426	0.0116982	24	0.0143787	Yes	No
Muscle-Skeletal	687	TUBA1B	ENSG00000123416.15	12	4.48923e-07	1.07741e-05	24	3.04362e-05	Yes	Yes
Muscle-Skeletal	687	TUBA1A	ENSG00000167552.13	12	7.37025e-05	0.00176886	24	0.00301552	Yes	Yes
Muscle-Skeletal	687	TUBA1C	ENSG00000167553.15	12	0.000157832	0.00363014	23	0.0054867	Yes	Yes
Muscle-Skeletal	687	PRPH	ENSG00000135406.13	12	5.4329e-05	0.00119524	22	0.00216436	Yes	Yes
Muscle-Skeletal	687	TROAP	ENSG00000135451.12	12	0.000103673	0.0022808	22	0.00372767	Yes	Yes
Muscle-Skeletal	687	SPATS2	ENSG00000123352.17	12	1.97343e-07	4.53888e-06	23	1.35283e-05	Yes	Yes
Muscle-Skeletal	687	KCNH3	ENSG00000135519.6	12	0.00104723	0.0209446	20	0.0234721	Yes	No
Muscle-Skeletal	687	MCRS1	ENSG00000187778.13	12	5.7852e-05	0.00115704	20	0.00210301	Yes	Yes
Muscle-Skeletal	687	PRPF40B	ENSG00000110844.13	12	9.10312e-06	0.000182062	20	0.00041106	Yes	Yes
Muscle-Skeletal	687	FAM186B	ENSG00000135436.8	12	8.20509e-05	0.00164102	20	0.00282515	Yes	Yes
Muscle-Skeletal	687	FMNL3	ENSG00000161791.13	12	9.92166e-05	0.00198433	20	0.00331605	Yes	Yes
Muscle-Skeletal	687	TMBIM6	ENSG00000139644.12	12	0.000134149	0.00254883	19	0.00409264	Yes	Yes
Muscle-Skeletal	687	NCKAP5L	ENSG00000167566.16	12	0.00302505	0.057476	19	0.0587108	No	No
Muscle-Skeletal	687	BCDIN3D	ENSG00000186666.5	12	3.50868e-06	6.6665e-05	19	0.000163869	Yes	Yes
Muscle-Skeletal	687	FAIM2	ENSG00000135472.8	12	1.22659e-07	2.33051e-06	19	7.25425e-06	Yes	Yes
Muscle-Skeletal	687	AQP5	ENSG00000161798.6	12	0.000240912	0.00457733	19	0.00663932	Yes	Yes
Muscle-Skeletal	687	RACGAP1	ENSG00000161800.12	12	0.00391994	0.0783988	20	0.0791922	No	No
Muscle-Skeletal	687	ASIC1	ENSG00000110881.11	12	8.60248e-08	1.7205e-06	20	5.45044e-06	Yes	Yes
Muscle-Skeletal	687	SMARCD1	ENSG00000066117.14	12	6.14056e-05	0.00122811	20	0.0022154	Yes	Yes
Muscle-Skeletal	687	GPD1	ENSG00000167588.12	12	0.00211301	0.0422602	20	0.0439389	Yes	No
Muscle-Skeletal	687	COX14	ENSG00000178449.8	12	1.00857e-05	0.000201714	20	0.000451309	Yes	Yes
Muscle-Skeletal	687	CERS5	ENSG00000139624.12	12	1.36519e-17	2.8669e-16	21	2.14997e-15	Yes	Yes
Muscle-Skeletal	687	LIMA1	ENSG00000050405.13	12	2.09343e-05	0.000460555	22	0.00094136	Yes	Yes
Muscle-Skeletal	687	FAM186A	ENSG00000185958.9	12	0.0064042	0.134488	21	0.134706	No	No
Muscle-Skeletal	687	LARP4	ENSG00000161813.21	12	0.0047367	0.104207	22	0.104683	No	No
Muscle-Skeletal	687	DIP2B	ENSG00000066084.12	12	7.84687e-21	1.80478e-19	23	1.64986e-18	Yes	Yes
Muscle-Skeletal	687	ATF1	ENSG00000123268.8	12	1.21496e-14	2.55142e-13	21	1.55376e-12	Yes	Yes
Muscle-Skeletal	687	METTL7A	ENSG00000185432.11	12	0.00017689	0.0037147	21	0.00559821	Yes	Yes
Muscle-Skeletal	687	RP11-407N8.6	ENSG00000274156.1	12	0.000167701	0.00352173	21	0.00534854	Yes	Yes
Muscle-Skeletal	687	SLC11A2	ENSG00000110911.14	12	6.3568e-11	1.33493e-09	21	5.85046e-09	Yes	Yes
Muscle-Skeletal	687	LETMD1	ENSG00000050426.15	12	1.08307e-28	2.27444e-27	21	3.12415e-26	Yes	Yes
Muscle-Skeletal	687	CSRNP2	ENSG00000110925.6	12	2.68747e-06	5.64369e-05	21	0.000140489	Yes	Yes
Muscle-Skeletal	687	TFCP2	ENSG00000135457.9	12	8.64062e-05	0.00190094	22	0.00320163	Yes	Yes
Muscle-Skeletal	687	POU6F1	ENSG00000184271.16	12	3.92476e-05	0.000902695	23	0.00169695	Yes	Yes
Muscle-Skeletal	687	DAZAP2	ENSG00000183283.15	12	0.000539517	0.0124089	23	0.015093	Yes	No
Muscle-Skeletal	687	SMAGP	ENSG00000170545.16	12	7.61243e-18	1.75086e-16	23	1.33356e-15	Yes	Yes
Muscle-Skeletal	687	BIN2	ENSG00000110934.10	12	0.000956273	0.0229506	24	0.0254091	Yes	No
Muscle-Skeletal	687	GALNT6	ENSG00000139629.15	12	0.0006297	0.0157425	25	0.0184186	Yes	No
Muscle-Skeletal	687	ACVRL1	ENSG00000139567.12	12	0.000360614	0.0115396	32	0.0142219	Yes	No
Muscle-Skeletal	687	ACVR1B	ENSG00000135503.12	12	0.000120408	0.00385305	32	0.00577041	Yes	Yes
Muscle-Skeletal	687	GRASP	ENSG00000161835.10	12	0.000459748	0.0147119	32	0.0174118	Yes	No
Muscle-Skeletal	687	NR4A1	ENSG00000123358.19	12	0.00098864	0.0316365	32	0.0337648	Yes	No
Muscle-Skeletal	687	RP11-1100L3.8	ENSG00000259884.1	12	0.000500116	0.0160037	32	0.0186726	Yes	No
Muscle-Skeletal	687	ATG101	ENSG00000123395.14	12	2.56916e-08	8.2213e-07	32	2.70467e-06	Yes	Yes
Muscle-Skeletal	687	KRT80	ENSG00000167767.13	12	0.000511329	0.0163625	32	0.0190304	Yes	No
Muscle-Skeletal	687	KRT7	ENSG00000135480.15	12	8.89144e-32	2.75635e-30	31	4.41208e-29	Yes	Yes
Muscle-Skeletal	687	KRT86	ENSG00000170442.11	12	2.64661e-19	8.46917e-18	32	6.98348e-17	Yes	Yes
Muscle-Skeletal	687	KRT81	ENSG00000205426.10	12	8.44614e-05	0.0026183	31	0.00418736	Yes	Yes
Muscle-Skeletal	687	KRT6B	ENSG00000185479.5	12	0.000113841	0.00341523	30	0.00521473	Yes	Yes
Muscle-Skeletal	687	KRT6A	ENSG00000205420.10	12	0.00042683	0.0128049	30	0.0154832	Yes	No
Muscle-Skeletal	687	KRT5	ENSG00000186081.11	12	3.66282e-05	0.00109885	30	0.00201111	Yes	Yes
Muscle-Skeletal	687	KRT2	ENSG00000172867.3	12	6.95869e-07	2.08761e-05	30	5.62069e-05	Yes	Yes
Muscle-Skeletal	687	KRT1	ENSG00000167768.4	12	0.000254059	0.00762177	30	0.0101147	Yes	No
Muscle-Skeletal	687	KRT77	ENSG00000189182.9	12	4.32867e-05	0.0012986	30	0.00232274	Yes	Yes
Muscle-Skeletal	687	KRT4	ENSG00000170477.12	12	0.00176158	0.0546091	31	0.0559281	No	No
Muscle-Skeletal	687	KRT78	ENSG00000170423.12	12	0.000329051	0.0102006	31	0.0128403	Yes	No
Muscle-Skeletal	687	KRT8	ENSG00000170421.12	12	7.39024e-05	0.00236488	32	0.00384403	Yes	Yes
Muscle-Skeletal	687	KRT18	ENSG00000111057.10	12	4.52364e-05	0.00140233	31	0.00247685	Yes	Yes
Muscle-Skeletal	687	EIF4B	ENSG00000063046.17	12	5.60356e-30	1.7371e-28	31	2.5565e-27	Yes	Yes
Muscle-Skeletal	687	TNS2	ENSG00000111077.17	12	3.21905e-13	9.97906e-12	31	5.33511e-11	Yes	Yes
Muscle-Skeletal	687	SPRYD3	ENSG00000167778.8	12	8.09812e-07	2.51042e-05	31	6.66197e-05	Yes	Yes
Muscle-Skeletal	687	IGFBP6	ENSG00000167779.7	12	0.00032843	0.0101813	31	0.0128202	Yes	No
Muscle-Skeletal	687	SOAT2	ENSG00000167780.11	12	6.46348e-06	0.000200368	31	0.000448546	Yes	Yes
Muscle-Skeletal	687	CSAD	ENSG00000139631.18	12	0.00141514	0.0424542	30	0.0441292	Yes	No
Muscle-Skeletal	687	ZNF740	ENSG00000139651.10	12	1.04406e-07	3.13217e-06	30	9.58801e-06	Yes	Yes
Muscle-Skeletal	687	ITGB7	ENSG00000139626.15	12	0.00075939	0.0227817	30	0.0252517	Yes	No
Muscle-Skeletal	687	RARG	ENSG00000172819.16	12	2.23532e-06	6.70595e-05	30	0.000164763	Yes	Yes
Muscle-Skeletal	687	MFSD5	ENSG00000182544.8	12	0.000454223	0.0131725	29	0.0158561	Yes	No
Muscle-Skeletal	687	PFDN5	ENSG00000123349.13	12	5.35585e-05	0.0015532	29	0.00269999	Yes	Yes
Muscle-Skeletal	687	C12orf10	ENSG00000139637.13	12	0.000243054	0.00704856	29	0.0094904	Yes	Yes
Muscle-Skeletal	687	AAAS	ENSG00000094914.12	12	4.21004e-08	1.17881e-06	28	3.80186e-06	Yes	Yes
Muscle-Skeletal	687	SP1	ENSG00000185591.9	12	7.92069e-10	2.13859e-08	27	8.35827e-08	Yes	Yes
Muscle-Skeletal	687	AMHR2	ENSG00000135409.10	12	1.05883e-09	2.85883e-08	27	1.1031e-07	Yes	Yes
Muscle-Skeletal	687	PRR13	ENSG00000205352.10	12	0.000178462	0.00464002	26	0.00671436	Yes	Yes
Muscle-Skeletal	687	PCBP2	ENSG00000197111.15	12	0.000238221	0.00643196	27	0.00880177	Yes	Yes
Muscle-Skeletal	687	MAP3K12	ENSG00000139625.12	12	5.35925e-05	0.00139341	26	0.00246298	Yes	Yes
Muscle-Skeletal	687	TARBP2	ENSG00000139546.10	12	0.000109951	0.00285872	26	0.00450405	Yes	Yes
Muscle-Skeletal	687	NPFF	ENSG00000139574.8	12	0.000131831	0.00329579	25	0.00506878	Yes	Yes
Muscle-Skeletal	687	ATF7	ENSG00000170653.18	12	0.00105592	0.0285098	27	0.0307401	Yes	No
Muscle-Skeletal	687	ATP5G2	ENSG00000135390.17	12	0.000301386	0.00723327	24	0.00969524	Yes	Yes
Muscle-Skeletal	687	CALCOCO1	ENSG00000012822.15	12	0.000465348	0.0111683	24	0.0138367	Yes	No
Muscle-Skeletal	687	HOXC13	ENSG00000123364.4	12	3.24328e-05	0.000778387	24	0.001491	Yes	Yes
Muscle-Skeletal	687	HOXC12	ENSG00000123407.3	12	4.28529e-07	1.02847e-05	24	2.91353e-05	Yes	Yes
Muscle-Skeletal	687	HOXC11	ENSG00000123388.4	12	0.000696916	0.016726	24	0.0193872	Yes	No
Muscle-Skeletal	687	HOXC10	ENSG00000180818.4	12	1.57511e-05	0.000378027	24	0.000791258	Yes	Yes
Muscle-Skeletal	687	HOXC6	ENSG00000197757.7	12	3.46593e-07	8.66484e-06	25	2.48577e-05	Yes	Yes
Muscle-Skeletal	687	HOXC9	ENSG00000180806.4	12	3.03751e-05	0.000729003	24	0.00140866	Yes	Yes
Muscle-Skeletal	687	HOXC8	ENSG00000037965.5	12	1.73535e-06	4.16484e-05	24	0.000106192	Yes	Yes
Muscle-Skeletal	687	AC012531.25	ENSG00000260597.1	12	0.000486689	0.0116805	24	0.0143603	Yes	No
Muscle-Skeletal	687	HOXC5	ENSG00000172789.3	12	1.58425e-05	0.00038022	24	0.000795122	Yes	Yes
Muscle-Skeletal	687	HOXC4	ENSG00000198353.7	12	8.84534e-05	0.00221134	25	0.00362933	Yes	Yes
Muscle-Skeletal	687	FLJ12825	ENSG00000248265.1	12	2.15739e-93	5.60921e-92	26	6.48529e-90	Yes	Yes
Muscle-Skeletal	687	RP11-834C11.4	ENSG00000250742.2	12	0.000604829	0.0151207	25	0.0178104	Yes	No
Muscle-Skeletal	687	SMUG1	ENSG00000123415.15	12	0.00112246	0.0291841	26	0.0313976	Yes	No
Muscle-Skeletal	687	RP11-834C11.11	ENSG00000260470.1	12	0.00021204	0.005301	25	0.00750131	Yes	Yes
Muscle-Skeletal	687	CBX5	ENSG00000094916.15	12	0.000144033	0.00374485	26	0.0056341	Yes	Yes
Muscle-Skeletal	687	HNRNPA1	ENSG00000135486.17	12	0.000229551	0.00596833	26	0.00827013	Yes	Yes
Muscle-Skeletal	687	NFE2	ENSG00000123405.13	12	0.000276748	0.00719544	26	0.00965016	Yes	Yes
Muscle-Skeletal	687	COPZ1	ENSG00000111481.9	12	0.000275738	0.00744493	27	0.00992102	Yes	Yes
Muscle-Skeletal	687	ZNF385A	ENSG00000161642.17	12	0.00197678	0.053373	27	0.0547318	No	No
Muscle-Skeletal	687	ITGA5	ENSG00000161638.10	12	1.21691e-14	3.28567e-13	27	1.98139e-12	Yes	Yes
Muscle-Skeletal	687	NCKAP1L	ENSG00000123338.12	12	3.30604e-06	9.58753e-05	29	0.000229049	Yes	Yes
Muscle-Skeletal	687	PDE1B	ENSG00000123360.11	12	0.000247921	0.00718971	29	0.0096441	Yes	Yes
Muscle-Skeletal	687	PPP1R1A	ENSG00000135447.16	12	0.00110454	0.0320316	29	0.0341411	Yes	No
Muscle-Skeletal	687	DCD	ENSG00000161634.11	12	0.000160787	0.0048236	30	0.0069292	Yes	Yes
Muscle-Skeletal	687	MUCL1	ENSG00000172551.10	12	0.000777466	0.0225465	29	0.0250308	Yes	No
Muscle-Skeletal	687	TESPA1	ENSG00000135426.15	12	3.29529e-05	0.00092268	28	0.00172845	Yes	Yes
Muscle-Skeletal	687	METTL7B	ENSG00000170439.6	12	1.21062e-13	3.26868e-12	27	1.81894e-11	Yes	Yes
Muscle-Skeletal	687	ITGA7	ENSG00000135424.15	12	1.2994e-14	3.50837e-13	27	2.11172e-12	Yes	Yes
Muscle-Skeletal	687	BLOC1S1	ENSG00000135441.7	12	7.05293e-11	1.90429e-09	27	8.2114e-09	Yes	Yes
Muscle-Skeletal	687	RDH5	ENSG00000135437.9	12	2.51335e-24	6.78604e-23	27	7.48e-22	Yes	Yes
Muscle-Skeletal	687	CD63	ENSG00000135404.11	12	7.20929e-06	0.000194651	27	0.000436904	Yes	Yes
Muscle-Skeletal	687	GDF11	ENSG00000135414.9	12	0.000550036	0.014851	27	0.0175402	Yes	No
Muscle-Skeletal	687	SARNP	ENSG00000205323.8	12	0.000380024	0.0102607	27	0.0129019	Yes	No
Muscle-Skeletal	687	ORMDL2	ENSG00000123353.9	12	7.66019e-05	0.00199165	26	0.00332514	Yes	Yes
Muscle-Skeletal	687	DNAJC14	ENSG00000135392.15	12	0.00180026	0.0468068	26	0.0483626	Yes	No
Muscle-Skeletal	687	MMP19	ENSG00000123342.15	12	7.37516e-05	0.00191754	26	0.00322621	Yes	Yes
Muscle-Skeletal	687	PYM1	ENSG00000170473.16	12	8.89757e-06	0.000222439	25	0.000493555	Yes	Yes
Muscle-Skeletal	687	DGKA	ENSG00000065357.19	12	0.000226292	0.00565731	25	0.00790872	Yes	Yes
Muscle-Skeletal	687	PMEL	ENSG00000185664.14	12	1.68214e-11	4.20535e-10	25	1.94374e-09	Yes	Yes
Muscle-Skeletal	687	CDK2	ENSG00000123374.10	12	6.67248e-05	0.00160139	24	0.00276967	Yes	Yes
Muscle-Skeletal	687	RAB5B	ENSG00000111540.15	12	1.5141e-78	3.78525e-77	25	3.05693e-75	Yes	Yes
Muscle-Skeletal	687	SUOX	ENSG00000139531.12	12	1.33689e-09	3.20852e-08	24	1.23153e-07	Yes	Yes
Muscle-Skeletal	687	IKZF4	ENSG00000123411.14	12	2.91651e-06	6.99963e-05	24	0.000171376	Yes	Yes
Muscle-Skeletal	687	RPS26	ENSG00000197728.9	12	3.80903e-177	9.14167e-176	24	1.46916e-172	Yes	Yes
Muscle-Skeletal	687	ERBB3	ENSG00000065361.14	12	0.000810905	0.0194617	24	0.0220369	Yes	No
Muscle-Skeletal	687	PA2G4	ENSG00000170515.13	12	0.000182263	0.00419204	23	0.00617962	Yes	Yes
Muscle-Skeletal	687	RPL41	ENSG00000229117.8	12	0.000117868	0.00271096	23	0.00431321	Yes	Yes
Muscle-Skeletal	687	ZC3H10	ENSG00000135482.6	12	0.000196736	0.00452492	23	0.00657742	Yes	Yes
Muscle-Skeletal	687	ESYT1	ENSG00000139641.12	12	0.000140377	0.00322866	23	0.00498921	Yes	Yes
Muscle-Skeletal	687	MYL6B	ENSG00000196465.10	12	4.16276e-05	0.000957434	23	0.0017842	Yes	Yes
Muscle-Skeletal	687	MYL6	ENSG00000092841.18	12	0.000864696	0.0190233	22	0.0216013	Yes	No
Muscle-Skeletal	687	SMARCC2	ENSG00000139613.11	12	1.23308e-05	0.000283608	23	0.000612781	Yes	Yes
Muscle-Skeletal	687	RNF41	ENSG00000181852.17	12	0.00580955	0.12781	22	0.128065	No	No
Muscle-Skeletal	687	NABP2	ENSG00000139579.12	12	0.000149274	0.00328403	22	0.00505775	Yes	Yes
Muscle-Skeletal	687	SLC39A5	ENSG00000139540.11	12	0.00500954	0.11021	22	0.110637	No	No
Muscle-Skeletal	687	ANKRD52	ENSG00000139645.9	12	0.000827343	0.0182015	22	0.0208271	Yes	No
Muscle-Skeletal	687	COQ10A	ENSG00000135469.13	12	6.32065e-06	0.000139054	22	0.000322381	Yes	Yes
Muscle-Skeletal	687	CS	ENSG00000062485.18	12	0.0012132	0.0266903	22	0.0289942	Yes	No
Muscle-Skeletal	687	CNPY2	ENSG00000257727.5	12	0.000209938	0.00440871	21	0.00643761	Yes	Yes
Muscle-Skeletal	687	PAN2	ENSG00000135473.14	12	2.51273e-06	5.27674e-05	21	0.000132033	Yes	Yes
Muscle-Skeletal	687	IL23A	ENSG00000110944.8	12	7.78742e-05	0.00163536	21	0.00281631	Yes	Yes
Muscle-Skeletal	687	STAT2	ENSG00000170581.13	12	0.000119378	0.00250695	21	0.00403658	Yes	Yes
Muscle-Skeletal	687	TIMELESS	ENSG00000111602.11	12	4.30222e-05	0.000903466	21	0.00169786	Yes	Yes
Muscle-Skeletal	687	SPRYD4	ENSG00000176422.13	12	0.000170316	0.00340631	20	0.00520518	Yes	Yes
Muscle-Skeletal	687	RBMS2	ENSG00000076067.12	12	5.46056e-14	1.09211e-12	20	6.32709e-12	Yes	Yes
Muscle-Skeletal	687	BAZ2A	ENSG00000076108.11	12	0.000103086	0.00185554	18	0.00313965	Yes	Yes
Muscle-Skeletal	687	ATP5B	ENSG00000110955.8	12	0.00100005	0.018001	18	0.0206432	Yes	No
Muscle-Skeletal	687	PTGES3	ENSG00000110958.15	12	3.56551e-05	0.000641792	18	0.00126199	Yes	Yes
Muscle-Skeletal	687	NACA	ENSG00000196531.10	12	0.00206729	0.0351439	17	0.0371114	Yes	No
Muscle-Skeletal	687	PRIM1	ENSG00000198056.13	12	9.39414e-06	0.0001597	17	0.000365293	Yes	Yes
Muscle-Skeletal	687	HSD17B6	ENSG00000025423.11	12	0.000350718	0.00631293	18	0.00866101	Yes	Yes
Muscle-Skeletal	687	SDR9C7	ENSG00000170426.1	12	0.00134897	0.0242814	18	0.0266949	Yes	No
Muscle-Skeletal	687	RDH16	ENSG00000139547.7	12	0.000410587	0.00739057	18	0.00986088	Yes	Yes
Muscle-Skeletal	687	GPR182	ENSG00000166856.2	12	1.55394e-05	0.000279709	18	0.000605823	Yes	Yes
Muscle-Skeletal	687	ZBTB39	ENSG00000166860.2	12	0.00171873	0.0309371	18	0.0331151	Yes	No
Muscle-Skeletal	687	TAC3	ENSG00000166863.11	12	7.48025e-07	1.34645e-05	18	3.74372e-05	Yes	Yes
Muscle-Skeletal	687	MYO1A	ENSG00000166866.12	12	0.000103778	0.00197179	19	0.00330055	Yes	Yes
Muscle-Skeletal	687	NEMP1	ENSG00000166881.9	12	3.66958e-35	6.9722e-34	19	1.31514e-32	Yes	Yes
Muscle-Skeletal	687	NAB2	ENSG00000166886.12	12	0.000110121	0.00209229	19	0.0034647	Yes	Yes
Muscle-Skeletal	687	STAT6	ENSG00000166888.11	12	2.73449e-05	0.000519552	19	0.00104817	Yes	Yes
Muscle-Skeletal	687	LRP1	ENSG00000123384.13	12	0.000145749	0.00291498	20	0.004578	Yes	Yes
Muscle-Skeletal	687	NXPH4	ENSG00000182379.9	12	6.68456e-05	0.00127007	19	0.00228084	Yes	Yes
Muscle-Skeletal	687	SHMT2	ENSG00000182199.10	12	0.000481739	0.00915305	19	0.0117594	Yes	No
Muscle-Skeletal	687	NDUFA4L2	ENSG00000185633.10	12	0.00130768	0.0248459	19	0.0272652	Yes	No
Muscle-Skeletal	687	STAC3	ENSG00000185482.7	12	0.00130156	0.0260312	20	0.0283779	Yes	No
Muscle-Skeletal	687	R3HDM2	ENSG00000179912.20	12	2.57881e-05	0.000567339	22	0.00113404	Yes	Yes
Muscle-Skeletal	687	INHBC	ENSG00000175189.3	12	0.00297381	0.06245	21	0.0635493	No	No
Muscle-Skeletal	687	INHBE	ENSG00000139269.2	12	0.000607351	0.0127544	21	0.0154361	Yes	No
Muscle-Skeletal	687	GLI1	ENSG00000111087.9	12	0.00209213	0.0439347	21	0.0455621	Yes	No
Muscle-Skeletal	687	ARHGAP9	ENSG00000123329.17	12	2.57869e-19	5.67312e-18	22	4.73871e-17	Yes	Yes
Muscle-Skeletal	687	MARS	ENSG00000166986.14	12	0.000132707	0.00291956	22	0.00458385	Yes	Yes
Muscle-Skeletal	687	DDIT3	ENSG00000175197.11	12	0.000855256	0.0188156	22	0.0214048	Yes	No
Muscle-Skeletal	687	MBD6	ENSG00000166987.14	12	0.00116063	0.0255338	22	0.0279152	Yes	No
Muscle-Skeletal	687	DCTN2	ENSG00000175203.15	12	3.82531e-19	8.41568e-18	22	6.94294e-17	Yes	Yes
Muscle-Skeletal	687	KIF5A	ENSG00000155980.11	12	6.03747e-07	1.38862e-05	23	3.85431e-05	Yes	Yes
Muscle-Skeletal	687	PIP4K2C	ENSG00000166908.17	12	1.25477e-06	2.88597e-05	23	7.58097e-05	Yes	Yes
Muscle-Skeletal	687	DTX3	ENSG00000178498.15	12	0.000124301	0.00285893	23	0.00450405	Yes	Yes
Muscle-Skeletal	687	ARHGEF25	ENSG00000240771.6	12	3.6738e-22	8.44974e-21	23	8.31063e-20	Yes	Yes
Muscle-Skeletal	687	SLC26A10	ENSG00000135502.17	12	3.448e-11	7.93041e-10	23	3.55905e-09	Yes	Yes
Muscle-Skeletal	687	B4GALNT1	ENSG00000135454.13	12	6.69111e-05	0.00153895	23	0.00267842	Yes	Yes
Muscle-Skeletal	687	OS9	ENSG00000135506.15	12	1.83114e-06	4.21162e-05	23	0.000107283	Yes	Yes
Muscle-Skeletal	687	AGAP2	ENSG00000135439.11	12	0.000711125	0.0163559	23	0.0190241	Yes	No
Muscle-Skeletal	687	TSPAN31	ENSG00000135452.9	12	0.000124567	0.00286504	23	0.00451147	Yes	Yes
Muscle-Skeletal	687	CDK4	ENSG00000135446.16	12	0.00153142	0.0352226	23	0.0371757	Yes	No
Muscle-Skeletal	687	MARCH9	ENSG00000139266.5	12	7.86113e-05	0.00180806	23	0.00307128	Yes	Yes
Muscle-Skeletal	687	CYP27B1	ENSG00000111012.9	12	0.000405706	0.00933123	23	0.0119511	Yes	No
Muscle-Skeletal	687	METTL1	ENSG00000037897.16	12	0.000283686	0.00652478	23	0.00890074	Yes	Yes
Muscle-Skeletal	687	METTL21B	ENSG00000123427.16	12	1.8967e-29	4.36242e-28	23	6.2541e-27	Yes	Yes
Muscle-Skeletal	687	TSFM	ENSG00000123297.17	12	3.03035e-53	6.96981e-52	23	2.611e-50	Yes	Yes
Muscle-Skeletal	687	AVIL	ENSG00000135407.10	12	0.000150502	0.00346155	23	0.00527405	Yes	Yes
Muscle-Skeletal	687	RP11-571M6.17	ENSG00000270039.1	12	2.87844e-12	6.62042e-11	23	3.30425e-10	Yes	Yes
Muscle-Skeletal	687	RP11-571M6.18	ENSG00000269903.1	12	0.000197017	0.0045314	23	0.00658387	Yes	Yes
Muscle-Skeletal	687	CTDSP2	ENSG00000175215.10	12	0.000302881	0.00726915	24	0.00973277	Yes	Yes
Muscle-Skeletal	687	RP11-620J15.3	ENSG00000257698.1	12	0.000176384	0.00405683	23	0.0060184	Yes	Yes
Muscle-Skeletal	687	ATP23	ENSG00000166896.7	12	5.88234e-179	1.35294e-177	23	2.4159e-174	Yes	Yes
Muscle-Skeletal	687	RP11-362K2.2	ENSG00000258231.5	12	2.25019e-10	6.52556e-09	29	2.67531e-08	Yes	Yes
Muscle-Skeletal	687	RP11-767I20.1	ENSG00000257259.1	12	6.87397e-06	0.000199345	29	0.000446505	Yes	Yes
Muscle-Skeletal	687	LRIG3	ENSG00000139263.11	12	0.000394088	0.0110345	28	0.0136949	Yes	No
Muscle-Skeletal	687	SLC16A7	ENSG00000118596.11	12	9.46187e-12	2.55471e-10	27	1.2026e-09	Yes	Yes
Muscle-Skeletal	687	USP15	ENSG00000135655.15	12	0.0015667	0.0501343	32	0.0515753	No	No
Muscle-Skeletal	687	MON2	ENSG00000061987.14	12	0.00313698	0.0972464	31	0.0978125	No	No
Muscle-Skeletal	687	LINC01465	ENSG00000221949.5	12	0.000584866	0.017546	30	0.0201949	Yes	No
Muscle-Skeletal	687	RP11-631N16.4	ENSG00000275180.1	12	0.000436429	0.0126565	29	0.0153314	Yes	No
Muscle-Skeletal	687	RP11-631N16.2	ENSG00000257354.2	12	1.64329e-08	4.92988e-07	30	1.66445e-06	Yes	Yes
Muscle-Skeletal	687	PPM1H	ENSG00000111110.11	12	1.54876e-20	5.42065e-19	35	4.81832e-18	Yes	Yes
Muscle-Skeletal	687	AVPR1A	ENSG00000166148.3	12	0.000235685	0.00707056	30	0.00951205	Yes	Yes
Muscle-Skeletal	687	DPY19L2	ENSG00000177990.11	12	7.5668e-21	2.27004e-19	30	2.05995e-18	Yes	Yes
Muscle-Skeletal	687	TMEM5	ENSG00000118600.11	12	0.000193471	0.00561065	29	0.00785579	Yes	Yes
Muscle-Skeletal	687	SRGAP1	ENSG00000196935.8	12	7.80454e-13	2.41941e-11	31	1.25386e-10	Yes	Yes
Muscle-Skeletal	687	C12orf66	ENSG00000174206.12	12	0.00195544	0.0527969	27	0.0541722	No	No
Muscle-Skeletal	687	XPOT	ENSG00000184575.11	12	0.000621151	0.0155288	25	0.0182163	Yes	No
Muscle-Skeletal	687	TBK1	ENSG00000183735.9	12	9.36517e-23	2.34129e-21	25	2.38749e-20	Yes	Yes
Muscle-Skeletal	687	RASSF3	ENSG00000153179.12	12	0.000388535	0.0101019	26	0.0127442	Yes	No
Muscle-Skeletal	687	GNS	ENSG00000135677.10	12	0.000469672	0.0103328	22	0.0129794	Yes	No
Muscle-Skeletal	687	TBC1D30	ENSG00000111490.12	12	0.000151885	0.00334146	22	0.00512508	Yes	Yes
Muscle-Skeletal	687	WIF1	ENSG00000156076.9	12	1.81545e-19	3.81245e-18	21	3.21795e-17	Yes	Yes
Muscle-Skeletal	687	LEMD3	ENSG00000174106.2	12	1.94889e-12	4.09267e-11	21	2.07815e-10	Yes	Yes
Muscle-Skeletal	687	MSRB3	ENSG00000174099.10	12	0.000566018	0.0135844	24	0.0162728	Yes	No
Muscle-Skeletal	687	LLPH	ENSG00000139233.6	12	7.4385e-06	0.000178524	24	0.000403922	Yes	Yes
Muscle-Skeletal	687	TMBIM4	ENSG00000155957.17	12	1.76387e-10	4.40967e-09	25	1.84072e-08	Yes	Yes
Muscle-Skeletal	687	IRAK3	ENSG00000090376.10	12	0.000147913	0.00384575	26	0.0057621	Yes	Yes
Muscle-Skeletal	687	HELB	ENSG00000127311.9	12	3.54711e-85	9.22249e-84	26	8.8223e-82	Yes	Yes
Muscle-Skeletal	687	GRIP1	ENSG00000155974.11	12	1.77817e-11	5.69015e-10	32	2.59275e-09	Yes	Yes
Muscle-Skeletal	687	CAND1	ENSG00000111530.12	12	1.70501e-05	0.000528554	31	0.00106446	Yes	Yes
Muscle-Skeletal	687	RP11-542B15.1	ENSG00000203585.3	12	0.00157363	0.0472089	30	0.0487467	Yes	No
Muscle-Skeletal	687	DYRK2	ENSG00000127334.10	12	0.00172036	0.0481702	28	0.0496851	Yes	No
Muscle-Skeletal	687	RP11-43N5.1	ENSG00000255970.1	12	2.07195e-29	5.80146e-28	28	8.25091e-27	Yes	Yes
Muscle-Skeletal	687	LINC01479	ENSG00000255772.5	12	0.000464351	0.0130018	28	0.0156713	Yes	No
Muscle-Skeletal	687	MDM1	ENSG00000111554.14	12	8.01974e-11	2.40592e-09	30	1.0267e-08	Yes	Yes
Muscle-Skeletal	687	RAP1B	ENSG00000127314.17	12	0.000235829	0.00683904	29	0.00925092	Yes	Yes
Muscle-Skeletal	687	RP11-637A17.2	ENSG00000247363.2	12	2.20594e-05	0.000639723	29	0.00125884	Yes	Yes
Muscle-Skeletal	687	NUP107	ENSG00000111581.9	12	5.36733e-28	1.6102e-26	30	2.11937e-25	Yes	Yes
Muscle-Skeletal	687	SLC35E3	ENSG00000175782.9	12	4.19939e-05	0.00125982	30	0.00226547	Yes	Yes
Muscle-Skeletal	687	MDM2	ENSG00000135679.22	12	8.74624e-05	0.00262387	30	0.00419277	Yes	Yes
Muscle-Skeletal	687	CPM	ENSG00000135678.11	12	7.70757e-06	0.000246642	32	0.0005412	Yes	Yes
Muscle-Skeletal	687	CPSF6	ENSG00000111605.16	12	0.00124414	0.0385683	31	0.0404062	Yes	No
Muscle-Skeletal	687	LYZ	ENSG00000090382.6	12	7.92208e-21	2.45585e-19	31	2.22605e-18	Yes	Yes
Muscle-Skeletal	687	YEATS4	ENSG00000127337.6	12	2.53854e-63	7.86949e-62	31	4.0929e-60	Yes	Yes
Muscle-Skeletal	687	FRS2	ENSG00000166225.8	12	2.05463e-07	6.78027e-06	33	1.97152e-05	Yes	Yes
Muscle-Skeletal	687	CCT2	ENSG00000166226.12	12	0.00104821	0.0335426	32	0.035577	Yes	No
Muscle-Skeletal	687	LRRC10	ENSG00000198812.4	12	0.000175932	0.00562984	32	0.00787717	Yes	Yes
Muscle-Skeletal	687	BEST3	ENSG00000127325.18	12	5.02979e-44	1.65983e-42	33	4.46073e-41	Yes	Yes
Muscle-Skeletal	687	RAB3IP	ENSG00000127328.21	12	6.04391e-24	2.05493e-22	34	2.20459e-21	Yes	Yes
Muscle-Skeletal	687	LINC01481	ENSG00000257815.5	12	2.23475e-18	8.49204e-17	38	6.60899e-16	Yes	Yes
Muscle-Skeletal	687	LINC01481	ENSG00000257613.1	12	0.000366207	0.0113524	31	0.0140202	Yes	No
Muscle-Skeletal	687	CNOT2	ENSG00000111596.11	12	0.00109786	0.0362292	33	0.0381597	Yes	No
Muscle-Skeletal	687	KCNMB4	ENSG00000135643.4	12	0.000893928	0.0294996	33	0.0317137	Yes	No
Muscle-Skeletal	687	PTPRB	ENSG00000127329.15	12	0.00103494	0.0351881	34	0.0371458	Yes	No
Muscle-Skeletal	687	PTPRR	ENSG00000153233.12	12	6.10356e-06	0.000213625	35	0.00047559	Yes	Yes
Muscle-Skeletal	687	CTD-2021H9.3	ENSG00000258053.1	12	7.74384e-22	2.32315e-20	30	2.23565e-19	Yes	Yes
Muscle-Skeletal	687	TSPAN8	ENSG00000127324.8	12	5.30398e-06	0.000169727	32	0.000385866	Yes	Yes
Muscle-Skeletal	687	LGR5	ENSG00000139292.12	12	2.85581e-06	8.28184e-05	29	0.000199934	Yes	Yes
Muscle-Skeletal	687	ZFC3H1	ENSG00000133858.15	12	6.95685e-05	0.00187835	27	0.00317357	Yes	Yes
Muscle-Skeletal	687	THAP2	ENSG00000173451.6	12	0.00076331	0.0198461	26	0.0224121	Yes	No
Muscle-Skeletal	687	TMEM19	ENSG00000139291.13	12	3.35166e-08	8.71431e-07	26	2.85928e-06	Yes	Yes
Muscle-Skeletal	687	RAB21	ENSG00000080371.5	12	2.97348e-06	7.73106e-05	26	0.000187739	Yes	Yes
Muscle-Skeletal	687	TBC1D15	ENSG00000121749.15	12	0.000974623	0.0272895	28	0.0295611	Yes	No
Muscle-Skeletal	687	TRHDE	ENSG00000072657.8	12	1.39533e-08	4.88367e-07	35	1.64989e-06	Yes	Yes
Muscle-Skeletal	687	ATXN7L3B	ENSG00000253719.3	12	0.000537462	0.0134365	25	0.0161281	Yes	No
Muscle-Skeletal	687	CAPS2	ENSG00000180881.19	12	8.44964e-15	2.4504e-13	29	1.49508e-12	Yes	Yes
Muscle-Skeletal	687	GLIPR1L1	ENSG00000173401.9	12	0.00085251	0.0238703	28	0.0263005	Yes	No
Muscle-Skeletal	687	GLIPR1L2	ENSG00000180481.10	12	3.46519e-85	9.356e-84	27	8.89706e-82	Yes	Yes
Muscle-Skeletal	687	GLIPR1	ENSG00000139278.9	12	3.68738e-08	9.95592e-07	27	3.24547e-06	Yes	Yes
Muscle-Skeletal	687	KRR1	ENSG00000111615.13	12	2.78552e-38	7.52089e-37	27	1.58205e-35	Yes	Yes
Muscle-Skeletal	687	PHLDA1	ENSG00000139289.13	12	3.76367e-12	9.78555e-11	26	4.80047e-10	Yes	Yes
Muscle-Skeletal	687	NAP1L1	ENSG00000187109.13	12	9.53872e-08	2.57546e-06	27	7.97191e-06	Yes	Yes
Muscle-Skeletal	687	RP11-54A9.1	ENSG00000257219.5	12	3.50192e-07	9.80537e-06	28	2.78857e-05	Yes	Yes
Muscle-Skeletal	687	BBS10	ENSG00000179941.6	12	0.000441745	0.0123689	28	0.0150557	Yes	No
Muscle-Skeletal	687	OSBPL8	ENSG00000091039.16	12	2.07055e-05	0.000662576	32	0.00129798	Yes	Yes
Muscle-Skeletal	687	RP11-20E24.1	ENSG00000257526.2	12	1.62263e-12	5.03016e-11	31	2.53673e-10	Yes	Yes
Muscle-Skeletal	687	ZDHHC17	ENSG00000186908.14	12	4.61487e-05	0.00143061	31	0.00251988	Yes	Yes
Muscle-Skeletal	687	CSRP2	ENSG00000175183.9	12	1.37281e-05	0.000411843	30	0.000852186	Yes	Yes
Muscle-Skeletal	687	NAV3	ENSG00000067798.14	12	1.24339e-09	4.97356e-08	40	1.87102e-07	Yes	Yes
Muscle-Skeletal	687	SYT1	ENSG00000067715.13	12	0.000784868	0.0219763	28	0.0244738	Yes	No
Muscle-Skeletal	687	PAWR	ENSG00000177425.10	12	0.000139534	0.00293021	21	0.00459607	Yes	Yes
Muscle-Skeletal	687	PPP1R12A	ENSG00000058272.16	12	0.000480766	0.0105769	22	0.0132198	Yes	No
Muscle-Skeletal	687	PTPRQ	ENSG00000139304.12	12	0.000184451	0.00442682	24	0.00646171	Yes	Yes
Muscle-Skeletal	687	MYF6	ENSG00000111046.3	12	0.00337227	0.0775623	23	0.0783669	No	No
Muscle-Skeletal	687	MYF5	ENSG00000111049.3	12	0.00604634	0.139066	23	0.139256	No	No
Muscle-Skeletal	687	LIN7A	ENSG00000111052.7	12	0.000240494	0.00601235	25	0.00832037	Yes	Yes
Muscle-Skeletal	687	ACSS3	ENSG00000111058.7	12	3.87407e-46	1.16222e-44	30	3.38371e-43	Yes	Yes
Muscle-Skeletal	687	PPFIA2	ENSG00000139220.16	12	3.86508e-07	1.23683e-05	32	3.45688e-05	Yes	Yes
Muscle-Skeletal	687	CCDC59	ENSG00000133773.11	12	0.000637915	0.0178616	28	0.0205141	Yes	No
Muscle-Skeletal	687	METTL25	ENSG00000127720.7	12	4.98607e-05	0.00144596	29	0.00254273	Yes	Yes
Muscle-Skeletal	687	TMTC2	ENSG00000179104.8	12	0.000831669	0.0299401	36	0.0321476	Yes	No
Muscle-Skeletal	687	RASSF9	ENSG00000198774.4	12	0.000395856	0.00989641	25	0.012542	Yes	No
Muscle-Skeletal	687	C12orf29	ENSG00000133641.17	12	2.57868e-44	5.67311e-43	22	1.55584e-41	Yes	Yes
Muscle-Skeletal	687	CEP290	ENSG00000198707.14	12	0.000512739	0.011793	23	0.0144775	Yes	No
Muscle-Skeletal	687	TMTC3	ENSG00000139324.11	12	0.000216172	0.00475577	22	0.0068541	Yes	Yes
Muscle-Skeletal	687	KITLG	ENSG00000049130.14	12	0.000113027	0.00237357	21	0.00385621	Yes	Yes
Muscle-Skeletal	687	DUSP6	ENSG00000139318.7	12	0.000287605	0.00546449	19	0.00768462	Yes	Yes
Muscle-Skeletal	687	RP11-1109F11.3	ENSG00000271327.1	12	0.00146684	0.0278699	19	0.0301249	Yes	No
Muscle-Skeletal	687	POC1B	ENSG00000139323.13	12	3.49763e-06	7.34503e-05	21	0.000179313	Yes	Yes
Muscle-Skeletal	687	GALNT4	ENSG00000257594.3	12	4.09696e-20	8.19393e-19	20	7.21955e-18	Yes	Yes
Muscle-Skeletal	687	ATP2B1	ENSG00000070961.15	12	0.00140396	0.0294831	21	0.0316981	Yes	No
Muscle-Skeletal	687	ATP2B1-AS1	ENSG00000271614.1	12	0.000207779	0.00415559	20	0.00614371	Yes	Yes
Muscle-Skeletal	687	LUM	ENSG00000139329.4	12	9.4208e-05	0.00254362	27	0.00408705	Yes	Yes
Muscle-Skeletal	687	DCN	ENSG00000011465.16	12	0.000171371	0.00462703	27	0.00669919	Yes	Yes
Muscle-Skeletal	687	BTG1	ENSG00000133639.4	12	3.52744e-05	0.000952407	27	0.00177672	Yes	Yes
Muscle-Skeletal	687	RP11-693J15.5	ENSG00000205056.8	12	2.35852e-05	0.0006368	27	0.00125357	Yes	Yes
Muscle-Skeletal	687	EEA1	ENSG00000102189.16	12	1.87671e-06	5.63013e-05	30	0.000140195	Yes	Yes
Muscle-Skeletal	687	NUDT4	ENSG00000173598.13	12	1.30221e-08	3.77642e-07	29	1.29377e-06	Yes	Yes
Muscle-Skeletal	687	UBE2N	ENSG00000177889.9	12	3.43001e-05	0.000994702	29	0.00184275	Yes	Yes
Muscle-Skeletal	687	MRPL42	ENSG00000198015.12	12	2.53133e-16	7.34087e-15	29	5.00318e-14	Yes	Yes
Muscle-Skeletal	687	SOCS2	ENSG00000120833.13	12	5.98353e-06	0.000173522	29	0.000393437	Yes	Yes
Muscle-Skeletal	687	CRADD	ENSG00000169372.12	12	2.82722e-05	0.000932981	33	0.00174531	Yes	Yes
Muscle-Skeletal	687	RP11-1060G2.2	ENSG00000271382.1	12	0.000144808	0.00463387	32	0.00670788	Yes	Yes
Muscle-Skeletal	687	PLXNC1	ENSG00000136040.8	12	0.000624546	0.0212346	34	0.0237614	Yes	No
Muscle-Skeletal	687	CEP83	ENSG00000173588.14	12	3.85556e-07	1.34945e-05	35	3.75077e-05	Yes	Yes
Muscle-Skeletal	687	CEP83-AS1	ENSG00000278916.1	12	0.000562467	0.0185614	33	0.0211831	Yes	No
Muscle-Skeletal	687	TMCC3	ENSG00000057704.12	12	0.000408626	0.0143019	35	0.0169916	Yes	No
Muscle-Skeletal	687	NDUFA12	ENSG00000184752.12	12	9.95501e-08	3.68335e-06	37	1.11605e-05	Yes	Yes
Muscle-Skeletal	687	NR2C1	ENSG00000120798.16	12	1.7965e-06	6.46739e-05	36	0.000159389	Yes	Yes
Muscle-Skeletal	687	FGD6	ENSG00000180263.13	12	3.4753e-05	0.00128586	37	0.00230264	Yes	Yes
Muscle-Skeletal	687	VEZT	ENSG00000028203.17	12	0.00028445	0.00995576	35	0.0125993	Yes	No
Muscle-Skeletal	687	METAP2	ENSG00000111142.13	12	8.55381e-05	0.00299383	35	0.00467599	Yes	Yes
Muscle-Skeletal	687	USP44	ENSG00000136014.11	12	5.23557e-10	1.78009e-08	34	7.01345e-08	Yes	Yes
Muscle-Skeletal	687	NTN4	ENSG00000074527.11	12	1.79372e-05	0.000627803	35	0.00123888	Yes	Yes
Muscle-Skeletal	687	SNRPF	ENSG00000139343.10	12	1.18394e-13	3.78862e-12	32	2.09738e-11	Yes	Yes
Muscle-Skeletal	687	AMDHD1	ENSG00000139344.7	12	1.34073e-88	4.15627e-87	31	4.39443e-85	Yes	Yes
Muscle-Skeletal	687	HAL	ENSG00000084110.10	12	0.000826107	0.0256093	31	0.0279806	Yes	No
Muscle-Skeletal	687	LTA4H	ENSG00000111144.9	12	2.39286e-14	7.41785e-13	31	4.36036e-12	Yes	Yes
Muscle-Skeletal	687	ELK3	ENSG00000111145.7	12	0.00108359	0.034675	32	0.0366596	Yes	No
Muscle-Skeletal	687	CDK17	ENSG00000059758.7	12	0.000360117	0.012244	34	0.0149297	Yes	No
Muscle-Skeletal	687	NEDD1	ENSG00000139350.11	12	0.000807363	0.0242209	30	0.0266466	Yes	No
Muscle-Skeletal	687	RP11-181C3.1	ENSG00000245017.2	12	7.00696e-05	0.00168167	24	0.0028871	Yes	Yes
Muscle-Skeletal	687	TMPO	ENSG00000120802.13	12	7.39764e-05	0.00184941	25	0.00313224	Yes	Yes
Muscle-Skeletal	687	SLC25A3	ENSG00000075415.12	12	6.56208e-05	0.00164052	25	0.0028246	Yes	Yes
Muscle-Skeletal	687	IKBIP	ENSG00000166130.14	12	1.64878e-27	4.12195e-26	25	5.31226e-25	Yes	Yes
Muscle-Skeletal	687	APAF1	ENSG00000120868.13	12	1.44831e-05	0.000376561	26	0.000788394	Yes	Yes
Muscle-Skeletal	687	ANKS1B	ENSG00000185046.18	12	2.0804e-08	8.11355e-07	39	2.67199e-06	Yes	Yes
Muscle-Skeletal	687	UHRF1BP1L	ENSG00000111647.12	12	0.000102978	0.00267742	26	0.00426747	Yes	Yes
Muscle-Skeletal	687	ACTR6	ENSG00000075089.9	12	0.000243354	0.00632721	26	0.00867765	Yes	Yes
Muscle-Skeletal	687	DEPDC4	ENSG00000166153.16	12	0.00344012	0.0928832	27	0.0934648	No	No
Muscle-Skeletal	687	SCYL2	ENSG00000136021.18	12	0.000106927	0.00288702	27	0.00453852	Yes	Yes
Muscle-Skeletal	687	GAS2L3	ENSG00000139354.10	12	5.10493e-05	0.00137833	27	0.00244224	Yes	Yes
Muscle-Skeletal	687	UTP20	ENSG00000120800.4	12	2.36303e-13	6.61648e-12	28	3.58992e-11	Yes	Yes
Muscle-Skeletal	687	ARL1	ENSG00000120805.13	12	2.40498e-17	6.49344e-16	27	4.7327e-15	Yes	Yes
Muscle-Skeletal	687	RP11-321F8.4	ENSG00000257543.1	12	8.98231e-06	0.000242522	27	0.000533038	Yes	Yes
Muscle-Skeletal	687	MYBPC1	ENSG00000196091.13	12	0.0012895	0.0386851	30	0.040518	Yes	No
Muscle-Skeletal	687	RP11-285E23.2	ENSG00000274560.1	12	1.86492e-07	5.22177e-06	28	1.54348e-05	Yes	Yes
Muscle-Skeletal	687	CHPT1	ENSG00000111666.10	12	1.61873e-34	4.69432e-33	29	8.64174e-32	Yes	Yes
Muscle-Skeletal	687	GNPTAB	ENSG00000111670.14	12	2.63935e-08	7.65411e-07	29	2.52897e-06	Yes	Yes
Muscle-Skeletal	687	DRAM1	ENSG00000136048.13	12	9.98574e-08	2.99572e-06	30	9.18433e-06	Yes	Yes
Muscle-Skeletal	687	WASHC3	ENSG00000120860.10	12	4.42243e-36	1.2825e-34	29	2.48028e-33	Yes	Yes
Muscle-Skeletal	687	NUP37	ENSG00000075188.8	12	0.000771086	0.0223615	29	0.0248373	Yes	No
Muscle-Skeletal	687	PARPBP	ENSG00000185480.11	12	0.000512901	0.0148741	29	0.0175637	Yes	No
Muscle-Skeletal	687	HELLPAR	ENSG00000281344.1	12	4.69849e-14	1.40955e-12	30	8.07012e-12	Yes	Yes
Muscle-Skeletal	687	IGF1	ENSG00000017427.15	12	5.12312e-05	0.00143447	28	0.00252501	Yes	Yes
Muscle-Skeletal	687	NT5DC3	ENSG00000111696.11	12	4.70379e-07	1.45817e-05	31	4.03414e-05	Yes	Yes
Muscle-Skeletal	687	HSP90B1	ENSG00000166598.14	12	7.56942e-05	0.00234652	31	0.00381883	Yes	Yes
Muscle-Skeletal	687	C12orf73	ENSG00000204954.9	12	1.15208e-12	3.57144e-11	31	1.82153e-10	Yes	Yes
Muscle-Skeletal	687	TDG	ENSG00000139372.14	12	0.000913615	0.0283221	31	0.0305586	Yes	No
Muscle-Skeletal	687	GLT8D2	ENSG00000120820.12	12	0.000209213	0.00669481	32	0.00909025	Yes	Yes
Muscle-Skeletal	687	HCFC2	ENSG00000111727.11	12	0.00017288	0.00535929	31	0.00756248	Yes	Yes
Muscle-Skeletal	687	NFYB	ENSG00000120837.7	12	3.05767e-06	9.47878e-05	31	0.000226754	Yes	Yes
Muscle-Skeletal	687	TXNRD1	ENSG00000198431.15	12	0.000602532	0.0204861	34	0.0230297	Yes	No
Muscle-Skeletal	687	EID3	ENSG00000255150.2	12	7.60387e-05	0.00243324	32	0.00393684	Yes	Yes
Muscle-Skeletal	687	CHST11	ENSG00000171310.10	12	0.000366443	0.0135584	37	0.0162476	Yes	No
Muscle-Skeletal	687	SLC41A2	ENSG00000136052.9	12	0.00042649	0.0149271	35	0.0176179	Yes	No
Muscle-Skeletal	687	C12orf45	ENSG00000151131.10	12	2.98615e-06	9.8543e-05	33	0.000235003	Yes	Yes
Muscle-Skeletal	687	ALDH1L2	ENSG00000136010.13	12	0.000321928	0.0103017	32	0.0129474	Yes	No
Muscle-Skeletal	687	WASHC4	ENSG00000136051.13	12	8.38278e-63	2.68249e-61	32	1.35995e-59	Yes	Yes
Muscle-Skeletal	687	APPL2	ENSG00000136044.11	12	1.43385e-06	4.73169e-05	33	0.000119208	Yes	Yes
Muscle-Skeletal	687	C12orf75	ENSG00000235162.8	12	1.65522e-07	5.62776e-06	34	1.65587e-05	Yes	Yes
Muscle-Skeletal	687	NUAK1	ENSG00000074590.13	12	0.000565684	0.0158392	28	0.0185115	Yes	No
Muscle-Skeletal	687	CKAP4	ENSG00000136026.13	12	2.64438e-06	7.40427e-05	28	0.000180622	Yes	Yes
Muscle-Skeletal	687	TCP11L2	ENSG00000166046.10	12	0.000218927	0.00591104	27	0.00820348	Yes	Yes
Muscle-Skeletal	687	POLR3B	ENSG00000013503.9	12	2.30709e-09	6.69056e-08	29	2.48209e-07	Yes	Yes
Muscle-Skeletal	687	RIC8B	ENSG00000111785.19	12	3.22387e-05	0.000934921	29	0.00174833	Yes	Yes
Muscle-Skeletal	687	TMEM263	ENSG00000151135.9	12	0.000101388	0.00273747	27	0.00434765	Yes	Yes
Muscle-Skeletal	687	MTERF2	ENSG00000120832.9	12	3.48824e-05	0.000941826	27	0.00176004	Yes	Yes
Muscle-Skeletal	687	CRY1	ENSG00000008405.11	12	2.8862e-07	8.08135e-06	28	2.32793e-05	Yes	Yes
Muscle-Skeletal	687	BTBD11	ENSG00000151136.14	12	5.13362e-06	0.000164276	32	0.000374692	Yes	Yes
Muscle-Skeletal	687	PWP1	ENSG00000136045.11	12	6.80388e-05	0.00197312	29	0.00330141	Yes	Yes
Muscle-Skeletal	687	PRDM4	ENSG00000110851.11	12	0.000522168	0.0151429	29	0.0178313	Yes	No
Muscle-Skeletal	687	WSCD2	ENSG00000075035.9	12	7.0235e-05	0.00217728	31	0.00358332	Yes	Yes
Muscle-Skeletal	687	CMKLR1	ENSG00000174600.13	12	0.00106798	0.0320394	30	0.0341461	Yes	No
Muscle-Skeletal	687	FICD	ENSG00000198855.6	12	0.000190161	0.00570484	30	0.00796201	Yes	Yes
Muscle-Skeletal	687	SART3	ENSG00000075856.11	12	0.000177045	0.00548841	31	0.00771555	Yes	Yes
Muscle-Skeletal	687	ISCU	ENSG00000136003.15	12	4.15788e-29	1.24736e-27	30	1.73262e-26	Yes	Yes
Muscle-Skeletal	687	TMEM119	ENSG00000183160.8	12	5.93853e-05	0.00178156	30	0.00303203	Yes	Yes
Muscle-Skeletal	687	SELPLG	ENSG00000110876.9	12	0.000578727	0.0179405	31	0.0205827	Yes	No
Muscle-Skeletal	687	CORO1C	ENSG00000110880.10	12	5.82963e-05	0.00186548	32	0.00315415	Yes	Yes
Muscle-Skeletal	687	SSH1	ENSG00000084112.14	12	0.000237134	0.00758828	32	0.0100803	Yes	No
Muscle-Skeletal	687	USP30	ENSG00000135093.12	12	2.55908e-10	7.42133e-09	29	3.02174e-08	Yes	Yes
Muscle-Skeletal	687	ALKBH2	ENSG00000189046.10	12	3.1402e-05	0.000879256	28	0.00165968	Yes	Yes
Muscle-Skeletal	687	UNG	ENSG00000076248.10	12	5.17263e-05	0.00144834	28	0.00254608	Yes	Yes
Muscle-Skeletal	687	ACACB	ENSG00000076555.15	12	1.12524e-06	3.15068e-05	28	8.22092e-05	Yes	Yes
Muscle-Skeletal	687	FOXN4	ENSG00000139445.17	12	3.88589e-05	0.00101033	26	0.00186869	Yes	Yes
Muscle-Skeletal	687	KCTD10	ENSG00000110906.12	12	3.79527e-10	9.48816e-09	25	3.82358e-08	Yes	Yes
Muscle-Skeletal	687	UBE3B	ENSG00000151148.13	12	1.66741e-05	0.000400179	24	0.00083156	Yes	Yes
Muscle-Skeletal	687	MMAB	ENSG00000139428.11	12	1.09118e-10	2.50971e-09	23	1.06929e-08	Yes	Yes
Muscle-Skeletal	687	MVK	ENSG00000110921.13	12	8.65295e-05	0.00199018	23	0.00332303	Yes	Yes
Muscle-Skeletal	687	FAM222A	ENSG00000139438.5	12	0.000544246	0.0119734	22	0.0146536	Yes	No
Muscle-Skeletal	687	TRPV4	ENSG00000111199.10	12	2.74859e-05	0.000604689	22	0.00119945	Yes	Yes
Muscle-Skeletal	687	GLTP	ENSG00000139433.9	12	4.24776e-12	9.34506e-11	22	4.5928e-10	Yes	Yes
Muscle-Skeletal	687	TCHP	ENSG00000139437.17	12	8.39851e-05	0.00193166	23	0.00324385	Yes	Yes
Muscle-Skeletal	687	GIT2	ENSG00000139436.20	12	2.23635e-07	4.91997e-06	22	1.45991e-05	Yes	Yes
Muscle-Skeletal	687	ANKRD13A	ENSG00000076513.16	12	1.15291e-05	0.000242112	21	0.000532209	Yes	Yes
Muscle-Skeletal	687	C12orf76	ENSG00000174456.13	12	0.000782362	0.017212	22	0.0198702	Yes	No
Muscle-Skeletal	687	IFT81	ENSG00000122970.15	12	8.82056e-13	1.94052e-11	22	1.01484e-10	Yes	Yes
Muscle-Skeletal	687	ATP2A2	ENSG00000174437.16	12	2.41078e-05	0.000506263	21	0.00102355	Yes	Yes
Muscle-Skeletal	687	ANAPC7	ENSG00000196510.12	12	5.30322e-11	1.06064e-09	20	4.69447e-09	Yes	Yes
Muscle-Skeletal	687	ARPC3	ENSG00000111229.15	12	5.05419e-36	9.60296e-35	19	1.87066e-33	Yes	Yes
Muscle-Skeletal	687	GPN3	ENSG00000111231.8	12	0.000422736	0.00803198	19	0.0105494	Yes	No
Muscle-Skeletal	687	FAM216A	ENSG00000204856.11	12	0.000136295	0.00245332	18	0.00396536	Yes	Yes
Muscle-Skeletal	687	VPS29	ENSG00000111237.18	12	2.62715e-14	4.72887e-13	18	2.82309e-12	Yes	Yes
Muscle-Skeletal	687	RAD9B	ENSG00000151164.18	12	1.12287e-13	2.02117e-12	18	1.14093e-11	Yes	Yes
Muscle-Skeletal	687	PPTC7	ENSG00000196850.5	12	0.00182031	0.0327655	18	0.0348286	Yes	No
Muscle-Skeletal	687	TCTN1	ENSG00000204852.15	12	2.43662e-14	4.14226e-13	17	2.48304e-12	Yes	Yes
Muscle-Skeletal	687	HVCN1	ENSG00000122986.13	12	1.20626e-07	2.05064e-06	17	6.42917e-06	Yes	Yes
Muscle-Skeletal	687	PPP1CC	ENSG00000186298.11	12	0.000254586	0.00407338	16	0.00604017	Yes	Yes
Muscle-Skeletal	687	CCDC63	ENSG00000173093.12	12	1.83372e-07	2.93395e-06	16	9.01041e-06	Yes	Yes
Muscle-Skeletal	687	MYL2	ENSG00000111245.14	12	0.00104854	0.0157281	15	0.0184057	Yes	No
Muscle-Skeletal	687	LINC01405	ENSG00000185847.7	12	5.95358e-16	8.93037e-15	15	6.04549e-14	Yes	Yes
Muscle-Skeletal	687	RP1-46F2.3	ENSG00000258240.5	12	2.29688e-07	3.44532e-06	15	1.05006e-05	Yes	Yes
Muscle-Skeletal	687	CUX2	ENSG00000111249.13	12	2.59647e-11	4.41399e-10	17	2.0355e-09	Yes	Yes
Muscle-Skeletal	687	FAM109A	ENSG00000198324.13	12	0.000717392	0.0107609	15	0.0134133	Yes	No
Muscle-Skeletal	687	SH2B3	ENSG00000111252.10	12	0.000125378	0.00188068	15	0.00317683	Yes	Yes
Muscle-Skeletal	687	ATXN2	ENSG00000204842.14	12	0.000107722	0.00172355	16	0.00295111	Yes	Yes
Muscle-Skeletal	687	BRAP	ENSG00000089234.15	12	0.00124503	0.0199204	16	0.0224818	Yes	No
Muscle-Skeletal	687	ACAD10	ENSG00000111271.14	12	4.75082e-05	0.000760132	16	0.00146178	Yes	Yes
Muscle-Skeletal	687	ALDH2	ENSG00000111275.12	12	0.000533902	0.00854243	16	0.0110956	Yes	No
Muscle-Skeletal	687	MAPKAPK5-AS1	ENSG00000234608.7	12	0.00420398	0.0672637	16	0.0682274	No	No
Muscle-Skeletal	687	MAPKAPK5	ENSG00000089022.13	12	2.55385e-08	4.08616e-07	16	1.39454e-06	Yes	Yes
Muscle-Skeletal	687	TMEM116	ENSG00000198270.12	12	1.83824e-31	3.12501e-30	17	4.99225e-29	Yes	Yes
Muscle-Skeletal	687	ERP29	ENSG00000089248.6	12	0.000938943	0.0150231	16	0.0177098	Yes	No
Muscle-Skeletal	687	NAA25	ENSG00000111300.9	12	0.000168015	0.00302427	18	0.00471874	Yes	Yes
Muscle-Skeletal	687	TRAFD1	ENSG00000135148.11	12	0.000540659	0.00973187	18	0.0123705	Yes	No
Muscle-Skeletal	687	HECTD4	ENSG00000173064.12	12	3.12725e-09	6.25449e-08	20	2.33054e-07	Yes	Yes
Muscle-Skeletal	687	RPL6	ENSG00000089009.15	12	0.00133237	0.0239826	18	0.0264135	Yes	No
Muscle-Skeletal	687	PTPN11	ENSG00000179295.17	12	7.23382e-07	1.37443e-05	19	3.81624e-05	Yes	Yes
Muscle-Skeletal	687	OAS1	ENSG00000089127.12	12	8.56694e-05	0.0019704	23	0.00329891	Yes	Yes
Muscle-Skeletal	687	OAS3	ENSG00000111331.12	12	0.000290499	0.00697197	24	0.00939752	Yes	Yes
Muscle-Skeletal	687	OAS2	ENSG00000111335.12	12	0.000992331	0.0238159	24	0.026246	Yes	No
Muscle-Skeletal	687	DTX1	ENSG00000135144.7	12	1.87598e-05	0.000468996	25	0.000955895	Yes	Yes
Muscle-Skeletal	687	DDX54	ENSG00000123064.12	12	0.000553762	0.0143978	26	0.0170917	Yes	No
Muscle-Skeletal	687	RITA1	ENSG00000139405.15	12	5.38725e-18	1.40068e-16	26	1.07654e-15	Yes	Yes
Muscle-Skeletal	687	IQCD	ENSG00000166578.9	12	0.000269335	0.00727204	27	0.00973341	Yes	Yes
Muscle-Skeletal	687	TPCN1	ENSG00000186815.12	12	0.000554245	0.0155189	28	0.0182073	Yes	No
Muscle-Skeletal	687	SLC8B1	ENSG00000089060.11	12	6.80412e-05	0.00190515	28	0.00320739	Yes	Yes
Muscle-Skeletal	687	PLBD2	ENSG00000151176.7	12	1.19046e-37	3.33329e-36	28	6.82412e-35	Yes	Yes
Muscle-Skeletal	687	SDS	ENSG00000135094.10	12	0.000202774	0.00588043	29	0.00817057	Yes	Yes
Muscle-Skeletal	687	SDSL	ENSG00000139410.14	12	3.80388e-06	0.000110312	29	0.000260749	Yes	Yes
Muscle-Skeletal	687	RBM19	ENSG00000122965.10	12	8.44563e-11	2.87152e-09	34	1.21699e-08	Yes	Yes
Muscle-Skeletal	687	TBX3	ENSG00000135111.15	12	2.17161e-06	7.60063e-05	35	0.000185019	Yes	Yes
Muscle-Skeletal	687	RP11-116D17.3	ENSG00000271579.1	12	2.33613e-10	7.24199e-09	31	2.95246e-08	Yes	Yes
Muscle-Skeletal	687	RP11-116D17.4	ENSG00000276308.1	12	7.025e-07	2.17775e-05	31	5.84577e-05	Yes	Yes
Muscle-Skeletal	687	RP11-116D17.5	ENSG00000276972.1	12	0.00013591	0.00421321	31	0.00620267	Yes	Yes
Muscle-Skeletal	687	MED13L	ENSG00000123066.7	12	0.000891616	0.0312066	35	0.033368	Yes	No
Muscle-Skeletal	687	MAP1LC3B2	ENSG00000258102.3	12	0.00132523	0.0384316	29	0.0402813	Yes	No
Muscle-Skeletal	687	C12orf49	ENSG00000111412.5	12	0.000843039	0.0252912	30	0.0276838	Yes	No
Muscle-Skeletal	687	FBXW8	ENSG00000174989.12	12	1.1438e-09	3.54577e-08	31	1.3529e-07	Yes	Yes
Muscle-Skeletal	687	TESC	ENSG00000088992.17	12	8.41741e-08	2.52522e-06	30	7.82698e-06	Yes	Yes
Muscle-Skeletal	687	FBXO21	ENSG00000135108.14	12	5.76593e-31	1.78744e-29	31	2.7306e-28	Yes	Yes
Muscle-Skeletal	687	NOS1	ENSG00000089250.18	12	2.52323e-22	8.32666e-21	33	8.19962e-20	Yes	Yes
Muscle-Skeletal	687	RFC5	ENSG00000111445.13	12	0.000201847	0.0060554	30	0.00836986	Yes	Yes
Muscle-Skeletal	687	WSB2	ENSG00000176871.8	12	3.08723e-13	9.26169e-12	30	4.96811e-11	Yes	Yes
Muscle-Skeletal	687	VSIG10	ENSG00000176834.13	12	0.000105732	0.00338344	32	0.00517909	Yes	Yes
Muscle-Skeletal	687	PEBP1	ENSG00000089220.4	12	6.34545e-05	0.00196709	31	0.00329372	Yes	Yes
Muscle-Skeletal	687	TAOK3	ENSG00000135090.13	12	0.000446267	0.0151731	34	0.0178603	Yes	No
Muscle-Skeletal	687	SUDS3	ENSG00000111707.11	12	0.000849896	0.0263468	31	0.0286675	Yes	No
Muscle-Skeletal	687	RP11-131L12.3	ENSG00000275759.1	12	4.59082e-56	1.42315e-54	31	5.79025e-53	Yes	Yes
Muscle-Skeletal	687	RP11-131L12.4	ENSG00000275409.1	12	5.07565e-08	1.57345e-06	31	5.00236e-06	Yes	Yes
Muscle-Skeletal	687	SRRM4	ENSG00000139767.8	12	4.11045e-06	0.000119203	29	0.000279666	Yes	Yes
Muscle-Skeletal	687	HSPB8	ENSG00000152137.6	12	1.89532e-09	5.11737e-08	27	1.92287e-07	Yes	Yes
Muscle-Skeletal	687	RP11-768F21.1	ENSG00000248636.6	12	1.94787e-16	5.84361e-15	30	3.99628e-14	Yes	Yes
Muscle-Skeletal	687	TMEM233	ENSG00000224982.3	12	4.72658e-15	1.27618e-13	27	7.98032e-13	Yes	Yes
Muscle-Skeletal	687	PRKAB1	ENSG00000111725.10	12	2.12268e-09	5.73124e-08	27	2.14003e-07	Yes	Yes
Muscle-Skeletal	687	CIT	ENSG00000122966.15	12	0.000340333	0.00986967	29	0.0125156	Yes	No
Muscle-Skeletal	687	BICDL1	ENSG00000135127.11	12	4.79818e-05	0.00139147	29	0.00246037	Yes	Yes
Muscle-Skeletal	687	RAB35	ENSG00000111737.11	12	0.00403987	0.113116	28	0.113519	No	No
Muscle-Skeletal	687	GCN1	ENSG00000089154.10	12	2.14581e-05	0.000622284	29	0.0012295	Yes	Yes
Muscle-Skeletal	687	RPLP0	ENSG00000089157.15	12	0.00021303	0.00596485	28	0.00826674	Yes	Yes
Muscle-Skeletal	687	PXN	ENSG00000089159.16	12	0.00054889	0.0159178	29	0.0185831	Yes	No
Muscle-Skeletal	687	SIRT4	ENSG00000089163.4	12	0.000427611	0.0119731	28	0.0146536	Yes	No
Muscle-Skeletal	687	PLA2G1B	ENSG00000170890.13	12	9.40699e-05	0.00263396	28	0.00420653	Yes	Yes
Muscle-Skeletal	687	COX6A1	ENSG00000111775.2	12	0.00160076	0.0448213	28	0.0464096	Yes	No
Muscle-Skeletal	687	TRIAP1	ENSG00000170855.3	12	0.00048758	0.0136522	28	0.0163394	Yes	No
Muscle-Skeletal	687	GATC	ENSG00000257218.5	12	1.60175e-67	4.48489e-66	28	2.67943e-64	Yes	Yes
Muscle-Skeletal	687	SRSF9	ENSG00000111786.8	12	0.000351654	0.00984632	28	0.0124933	Yes	No
Muscle-Skeletal	687	DYNLL1	ENSG00000088986.10	12	0.00246497	0.0690192	28	0.069955	No	No
Muscle-Skeletal	687	COQ5	ENSG00000110871.14	12	1.26924e-109	3.55388e-108	28	7.13929e-106	Yes	Yes
Muscle-Skeletal	687	RNF10	ENSG00000022840.15	12	5.42127e-06	0.000151796	28	0.0003488	Yes	Yes
Muscle-Skeletal	687	POP5	ENSG00000167272.10	12	1.52205e-07	4.26175e-06	28	1.27686e-05	Yes	Yes
Muscle-Skeletal	687	CABP1	ENSG00000157782.9	12	0.000166088	0.00465046	28	0.00672616	Yes	Yes
Muscle-Skeletal	687	MLEC	ENSG00000110917.7	12	0.000776328	0.0217372	28	0.0242529	Yes	No
Muscle-Skeletal	687	UNC119B	ENSG00000175970.10	12	3.36779e-08	9.4298e-07	28	3.08272e-06	Yes	Yes
Muscle-Skeletal	687	ACADS	ENSG00000122971.8	12	1.42356e-05	0.000398598	28	0.000828915	Yes	Yes
Muscle-Skeletal	687	SPPL3	ENSG00000157837.15	12	4.34885e-05	0.00126117	29	0.00226739	Yes	Yes
Muscle-Skeletal	687	C12orf43	ENSG00000157895.11	12	8.30516e-25	2.32545e-23	28	2.62261e-22	Yes	Yes
Muscle-Skeletal	687	OASL	ENSG00000135114.12	12	0.000317434	0.00888816	28	0.0114769	Yes	No
Muscle-Skeletal	687	P2RX7	ENSG00000089041.16	12	6.57824e-09	1.90769e-07	29	6.75296e-07	Yes	Yes
Muscle-Skeletal	687	P2RX4	ENSG00000135124.14	12	2.83025e-14	8.20771e-13	29	4.80182e-12	Yes	Yes
Muscle-Skeletal	687	CAMKK2	ENSG00000110931.18	12	8.10152e-26	2.34944e-24	29	2.77836e-23	Yes	Yes
Muscle-Skeletal	687	ANAPC5	ENSG00000089053.12	12	3.1434e-22	9.43019e-21	30	9.24101e-20	Yes	Yes
Muscle-Skeletal	687	RNF34	ENSG00000170633.16	12	0.000460945	0.0133674	29	0.0160633	Yes	No
Muscle-Skeletal	687	KDM2B	ENSG00000089094.18	12	7.94012e-09	2.38203e-07	30	8.31849e-07	Yes	Yes
Muscle-Skeletal	687	ORAI1	ENSG00000276045.2	12	2.12179e-08	5.94101e-07	28	1.99078e-06	Yes	Yes
Muscle-Skeletal	687	TMEM120B	ENSG00000188735.12	12	0.000650504	0.0188646	29	0.021453	Yes	No
Muscle-Skeletal	687	RHOF	ENSG00000139725.7	12	0.000156161	0.00437251	28	0.00639463	Yes	Yes
Muscle-Skeletal	687	LINC01089	ENSG00000212694.8	12	1.59917e-11	4.47767e-10	28	2.06191e-09	Yes	Yes
Muscle-Skeletal	687	RP11-347I19.8	ENSG00000272849.1	12	4.4739e-23	1.25269e-21	28	1.29466e-20	Yes	Yes
Muscle-Skeletal	687	RP11-347I19.7	ENSG00000274292.1	12	1.48255e-07	4.15115e-06	28	1.24604e-05	Yes	Yes
Muscle-Skeletal	687	SETD1B	ENSG00000139718.10	12	0.000239162	0.00669652	28	0.00909128	Yes	Yes
Muscle-Skeletal	687	HPD	ENSG00000158104.11	12	2.47161e-39	6.92049e-38	28	1.52147e-36	Yes	Yes
Muscle-Skeletal	687	PSMD9	ENSG00000110801.13	12	7.5019e-07	2.10053e-05	28	5.6536e-05	Yes	Yes
Muscle-Skeletal	687	WDR66	ENSG00000158023.9	12	8.01067e-09	2.24299e-07	28	7.86195e-07	Yes	Yes
Muscle-Skeletal	687	BCL7A	ENSG00000110987.8	12	2.0639e-52	5.36615e-51	26	1.94671e-49	Yes	Yes
Muscle-Skeletal	687	MLXIP	ENSG00000175727.13	12	7.42059e-08	1.92935e-06	26	6.06309e-06	Yes	Yes
Muscle-Skeletal	687	LRRC43	ENSG00000158113.12	12	8.32306e-08	2.08077e-06	25	6.51598e-06	Yes	Yes
Muscle-Skeletal	687	DIABLO	ENSG00000184047.16	12	0.00132086	0.0317007	24	0.0338221	Yes	No
Muscle-Skeletal	687	VPS33A	ENSG00000139719.9	12	3.6275e-05	0.0008706	24	0.00164508	Yes	Yes
Muscle-Skeletal	687	CLIP1	ENSG00000130779.19	12	0.00197909	0.0514564	26	0.0528609	No	No
Muscle-Skeletal	687	CLIP1-AS1	ENSG00000257097.1	12	8.61114e-07	2.06667e-05	24	5.56994e-05	Yes	Yes
Muscle-Skeletal	687	ZCCHC8	ENSG00000033030.13	12	4.3839e-05	0.00105214	24	0.00193608	Yes	Yes
Muscle-Skeletal	687	RP11-15J22.8	ENSG00000275265.1	12	6.22442e-14	1.49386e-12	24	8.53157e-12	Yes	Yes
Muscle-Skeletal	687	RSRC2	ENSG00000111011.17	12	2.43522e-05	0.000584454	24	0.00116319	Yes	Yes
Muscle-Skeletal	687	KNTC1	ENSG00000184445.11	12	3.80876e-05	0.000990278	26	0.00183561	Yes	Yes
Muscle-Skeletal	687	HCAR2	ENSG00000182782.7	12	0.00178262	0.0445656	25	0.0461835	Yes	No
Muscle-Skeletal	687	DENR	ENSG00000139726.10	12	0.000212291	0.00530727	25	0.00750886	Yes	Yes
Muscle-Skeletal	687	CCDC62	ENSG00000130783.13	12	5.62811e-11	1.46331e-09	26	6.38698e-09	Yes	Yes
Muscle-Skeletal	687	HIP1R	ENSG00000130787.13	12	0.0014711	0.0382485	26	0.040113	Yes	No
Muscle-Skeletal	687	VPS37B	ENSG00000139722.6	12	0.00597371	0.155316	26	0.155452	No	No
Muscle-Skeletal	687	ABCB9	ENSG00000150967.17	12	1.719e-10	4.4694e-09	26	1.86275e-08	Yes	Yes
Muscle-Skeletal	687	OGFOD2	ENSG00000111325.16	12	0.000628668	0.0163454	26	0.0190132	Yes	No
Muscle-Skeletal	687	ARL6IP4	ENSG00000182196.13	12	5.85234e-05	0.00152161	26	0.00265341	Yes	Yes
Muscle-Skeletal	687	PITPNM2	ENSG00000090975.12	12	0.000232811	0.00651872	28	0.00889399	Yes	Yes
Muscle-Skeletal	687	MPHOSPH9	ENSG00000051825.14	12	1.88526e-07	5.09021e-06	27	1.50653e-05	Yes	Yes
Muscle-Skeletal	687	C12orf65	ENSG00000130921.7	12	0.000575492	0.0149628	26	0.0176503	Yes	No
Muscle-Skeletal	687	CDK2AP1	ENSG00000111328.6	12	0.00021542	0.00560092	26	0.00784422	Yes	Yes
Muscle-Skeletal	687	SBNO1	ENSG00000139697.13	12	9.358e-05	0.00252666	27	0.00406425	Yes	Yes
Muscle-Skeletal	687	RP13-942N8.1	ENSG00000256092.2	12	2.8323e-17	7.64722e-16	27	5.55097e-15	Yes	Yes
Muscle-Skeletal	687	KMT5A	ENSG00000183955.12	12	3.61738e-08	9.76693e-07	27	3.18735e-06	Yes	Yes
Muscle-Skeletal	687	RILPL2	ENSG00000150977.10	12	3.0957e-12	8.35838e-11	27	4.12554e-10	Yes	Yes
Muscle-Skeletal	687	SNRNP35	ENSG00000184209.14	12	4.39434e-07	1.18647e-05	27	3.32655e-05	Yes	Yes
Muscle-Skeletal	687	RILPL1	ENSG00000188026.12	12	7.84184e-09	2.19572e-07	28	7.70803e-07	Yes	Yes
Muscle-Skeletal	687	RP11-486O12.2	ENSG00000247373.3	12	0.00010622	0.00297417	28	0.00465024	Yes	Yes
Muscle-Skeletal	687	TMED2	ENSG00000086598.10	12	0.000117933	0.00330212	28	0.00507588	Yes	Yes
Muscle-Skeletal	687	DDX55	ENSG00000111364.15	12	4.87176e-11	1.36409e-09	28	5.97665e-09	Yes	Yes
Muscle-Skeletal	687	EIF2B1	ENSG00000111361.12	12	6.31189e-32	1.76733e-30	28	2.85742e-29	Yes	Yes
Muscle-Skeletal	687	GTF2H3	ENSG00000111358.13	12	0.000398106	0.0115451	29	0.0142253	Yes	No
Muscle-Skeletal	687	TCTN2	ENSG00000168778.11	12	7.12355e-37	2.06583e-35	29	4.10891e-34	Yes	Yes
Muscle-Skeletal	687	ATP6V0A2	ENSG00000185344.13	12	4.17876e-09	1.21184e-07	29	4.3667e-07	Yes	Yes
Muscle-Skeletal	687	CCDC92	ENSG00000119242.8	12	6.50204e-08	2.01563e-06	31	6.32556e-06	Yes	Yes
Muscle-Skeletal	687	DNAH10OS	ENSG00000250091.2	12	1.82114e-19	5.46343e-18	30	4.57068e-17	Yes	Yes
Muscle-Skeletal	687	ZNF664	ENSG00000179195.15	12	0.000183121	0.00585987	32	0.00814666	Yes	Yes
Muscle-Skeletal	687	RFLNA	ENSG00000178882.14	12	0.000745432	0.0260901	35	0.0284344	Yes	No
Muscle-Skeletal	687	NCOR2	ENSG00000196498.13	12	0.000205241	0.0075939	37	0.0100853	Yes	No
Muscle-Skeletal	687	RP11-83B20.1	ENSG00000214650.2	12	3.90756e-05	0.0012895	33	0.002308	Yes	Yes
Muscle-Skeletal	687	SCARB1	ENSG00000073060.15	12	5.45597e-14	1.96415e-12	36	1.1103e-11	Yes	Yes
Muscle-Skeletal	687	UBC	ENSG00000150991.14	12	5.86118e-05	0.0019928	34	0.00332607	Yes	Yes
Muscle-Skeletal	687	DHX37	ENSG00000150990.7	12	0.00117117	0.0409911	35	0.0427522	Yes	No
Muscle-Skeletal	687	BRI3BP	ENSG00000184992.10	12	0.00043749	0.0153121	35	0.0180029	Yes	No
Muscle-Skeletal	687	AACS	ENSG00000081760.16	12	1.37271e-21	5.07903e-20	37	4.77899e-19	Yes	Yes
Muscle-Skeletal	687	TMEM132B	ENSG00000139364.10	12	0.000172944	0.00760953	44	0.0101027	Yes	No
Muscle-Skeletal	687	LINC00944	ENSG00000256128.5	12	6.22549e-13	2.36569e-11	38	1.22761e-10	Yes	Yes
Muscle-Skeletal	687	RP11-575F12.3	ENSG00000278266.1	12	0.000113179	0.0043008	38	0.00630812	Yes	Yes
Muscle-Skeletal	687	TMEM132C	ENSG00000181234.9	12	7.25613e-10	3.48294e-08	48	1.33051e-07	Yes	Yes
Muscle-Skeletal	687	SLC15A4	ENSG00000139370.11	12	6.1078e-06	0.000244312	40	0.000536458	Yes	Yes
Muscle-Skeletal	687	RP11-21K12.3	ENSG00000274695.1	12	0.000113278	0.00453113	40	0.00658387	Yes	Yes
Muscle-Skeletal	687	GLT1D1	ENSG00000151948.11	12	1.00255e-46	4.21072e-45	42	1.26962e-43	Yes	Yes
Muscle-Skeletal	687	FZD10	ENSG00000111432.4	12	2.69416e-07	1.07766e-05	40	3.04378e-05	Yes	Yes
Muscle-Skeletal	687	RIMBP2	ENSG00000060709.14	12	1.02906e-08	4.52786e-07	44	1.53679e-06	Yes	Yes
Muscle-Skeletal	687	STX2	ENSG00000111450.13	12	5.23731e-39	2.19967e-37	42	4.75147e-36	Yes	Yes
Muscle-Skeletal	687	RAN	ENSG00000132341.11	12	6.38773e-05	0.00261897	41	0.004188	Yes	Yes
Muscle-Skeletal	687	ADGRD1	ENSG00000111452.12	12	2.61816e-09	1.09963e-07	42	3.9811e-07	Yes	Yes
Muscle-Skeletal	687	RP11-897M7.4	ENSG00000275232.1	12	1.01943e-08	3.97578e-07	39	1.35888e-06	Yes	Yes
Muscle-Skeletal	687	RP11-897M7.1	ENSG00000256209.1	12	9.23362e-12	3.60111e-10	39	1.67264e-09	Yes	Yes
Muscle-Skeletal	687	SFSWAP	ENSG00000061936.9	12	1.87663e-05	0.000731885	39	0.00141338	Yes	Yes
Muscle-Skeletal	687	RP11-495K9.5	ENSG00000255933.1	12	8.81313e-05	0.00326086	37	0.00502929	Yes	Yes
Muscle-Skeletal	687	MMP17	ENSG00000198598.6	12	8.47875e-11	3.13714e-09	37	1.32498e-08	Yes	Yes
Muscle-Skeletal	687	ULK1	ENSG00000177169.9	12	0.000301053	0.011139	37	0.0138043	Yes	No
Muscle-Skeletal	687	PUS1	ENSG00000177192.13	12	0.000423943	0.0156859	37	0.0183688	Yes	No
Muscle-Skeletal	687	EP400	ENSG00000183495.13	12	0.000228748	0.00892117	39	0.0115168	Yes	No
Muscle-Skeletal	687	EP400NL	ENSG00000185684.12	12	8.70353e-28	3.22031e-26	37	4.18718e-25	Yes	Yes
Muscle-Skeletal	687	DDX51	ENSG00000185163.9	12	1.62174e-43	5.83825e-42	36	1.52316e-40	Yes	Yes
Muscle-Skeletal	687	NOC4L	ENSG00000184967.6	12	3.92513e-19	1.41305e-17	36	1.14983e-16	Yes	Yes
Muscle-Skeletal	687	RP13-977J11.2	ENSG00000256576.2	12	2.27015e-46	8.17255e-45	36	2.39673e-43	Yes	Yes
Muscle-Skeletal	687	FBRSL1	ENSG00000112787.12	12	0.000936821	0.0281046	30	0.0303501	Yes	No
Muscle-Skeletal	687	POLE	ENSG00000177084.16	12	4.43687e-37	1.19795e-35	27	2.40654e-34	Yes	Yes
Muscle-Skeletal	687	PXMP2	ENSG00000176894.9	12	2.31556e-12	6.02047e-11	26	3.01699e-10	Yes	Yes
Muscle-Skeletal	687	PGAM5	ENSG00000247077.6	12	0.000128684	0.0032171	25	0.00497381	Yes	Yes
Muscle-Skeletal	687	ANKLE2	ENSG00000176915.14	12	2.54059e-07	6.35148e-06	25	1.85253e-05	Yes	Yes
Muscle-Skeletal	687	GOLGA3	ENSG00000090615.14	12	1.89057e-22	4.72642e-21	25	4.72672e-20	Yes	Yes
Muscle-Skeletal	687	CHFR	ENSG00000072609.17	12	2.3839e-05	0.000572137	24	0.00114264	Yes	Yes
Muscle-Skeletal	687	ZNF605	ENSG00000196458.10	12	6.92263e-10	1.5922e-08	23	6.30254e-08	Yes	Yes
Muscle-Skeletal	687	ZNF26	ENSG00000198393.7	12	1.80921e-06	3.98026e-05	22	0.000101745	Yes	Yes
Muscle-Skeletal	687	ZNF84	ENSG00000198040.10	12	0.000127184	0.00279804	22	0.00442592	Yes	Yes
Muscle-Skeletal	687	ZNF140	ENSG00000196387.9	12	0.000138744	0.00305236	22	0.00475725	Yes	Yes
Muscle-Skeletal	687	ZNF891	ENSG00000214029.4	12	0.000527369	0.0116021	22	0.0142825	Yes	No
Muscle-Skeletal	687	ZNF10	ENSG00000256223.5	12	1.02808e-08	2.15897e-07	21	7.59396e-07	Yes	Yes
Muscle-Skeletal	687	ZNF268	ENSG00000090612.20	12	7.92989e-16	1.66528e-14	21	1.10818e-13	Yes	Yes
Muscle-Skeletal	687	TPTE2	ENSG00000132958.17	13	0.000847283	0.0364332	43	0.0383518	Yes	No
Muscle-Skeletal	687	MPHOSPH8	ENSG00000196199.13	13	3.42842e-23	1.37137e-21	40	1.41459e-20	Yes	Yes
Muscle-Skeletal	687	PSPC1	ENSG00000121390.18	13	0.00169026	0.0693005	41	0.070218	No	No
Muscle-Skeletal	687	ZMYM5	ENSG00000132950.18	13	3.02264e-05	0.00117883	39	0.00213826	Yes	Yes
Muscle-Skeletal	687	RP11-61K9.3	ENSG00000275964.1	13	3.16433e-09	1.20245e-07	38	4.33479e-07	Yes	Yes
Muscle-Skeletal	687	ZMYM2	ENSG00000121741.16	13	3.43565e-06	0.000133991	39	0.00031172	Yes	Yes
Muscle-Skeletal	687	GJB2	ENSG00000165474.5	13	4.50156e-19	1.53053e-17	34	1.24354e-16	Yes	Yes
Muscle-Skeletal	687	CRYL1	ENSG00000165475.13	13	3.32096e-14	1.09592e-12	33	6.34683e-12	Yes	Yes
Muscle-Skeletal	687	IFT88	ENSG00000032742.17	13	1.53305e-40	5.05905e-39	33	1.16816e-37	Yes	Yes
Muscle-Skeletal	687	IL17D	ENSG00000172458.4	13	4.70542e-06	0.000150574	32	0.000346388	Yes	Yes
Muscle-Skeletal	687	EEF1AKMT1	ENSG00000150456.10	13	0.000520825	0.0166664	32	0.0193265	Yes	No
Muscle-Skeletal	687	XPO4	ENSG00000132953.16	13	2.8197e-05	0.000958697	34	0.00178614	Yes	Yes
Muscle-Skeletal	687	LATS2	ENSG00000150457.8	13	0.000561992	0.0196697	35	0.0222379	Yes	No
Muscle-Skeletal	687	SAP18	ENSG00000150459.12	13	0.000288764	0.00981796	34	0.0124632	Yes	No
Muscle-Skeletal	687	SKA3	ENSG00000165480.15	13	8.7401e-05	0.00305904	35	0.00476512	Yes	Yes
Muscle-Skeletal	687	MRPL57	ENSG00000173141.4	13	3.17821e-07	1.08059e-05	34	3.04991e-05	Yes	Yes
Muscle-Skeletal	687	LINC00539	ENSG00000224429.7	13	2.33718e-05	0.000818012	35	0.00155725	Yes	Yes
Muscle-Skeletal	687	ZDHHC20	ENSG00000180776.15	13	8.77379e-20	3.07083e-18	35	2.60842e-17	Yes	Yes
Muscle-Skeletal	687	MICU2	ENSG00000165487.13	13	2.56615e-05	0.000923813	36	0.00173037	Yes	Yes
Muscle-Skeletal	687	FGF9	ENSG00000102678.6	13	5.26415e-06	0.000184245	35	0.000415409	Yes	Yes
Muscle-Skeletal	687	LINC00540	ENSG00000276476.2	13	5.8943e-05	0.00253455	43	0.0040749	Yes	Yes
Muscle-Skeletal	687	SGCG	ENSG00000102683.7	13	0.000110194	0.00484855	44	0.00695786	Yes	Yes
Muscle-Skeletal	687	SACS	ENSG00000151835.14	13	1.27176e-26	5.46855e-25	43	6.66301e-24	Yes	Yes
Muscle-Skeletal	687	SACS-AS1	ENSG00000229558.2	13	1.30725e-08	5.49045e-07	42	1.84635e-06	Yes	Yes
Muscle-Skeletal	687	LINC00327	ENSG00000232977.6	13	1.95082e-05	0.000838853	43	0.00159221	Yes	Yes
Muscle-Skeletal	687	TNFRSF19	ENSG00000127863.15	13	3.82738e-05	0.00172232	45	0.00294964	Yes	Yes
Muscle-Skeletal	687	MIPEP	ENSG00000027001.9	13	0.000388628	0.0178769	46	0.0205287	Yes	No
Muscle-Skeletal	687	SPATA13	ENSG00000182957.15	13	2.54954e-11	1.19829e-09	47	5.27751e-09	Yes	Yes
Muscle-Skeletal	687	C1QTNF9	ENSG00000240654.6	13	1.71772e-31	6.52732e-30	38	1.02542e-28	Yes	Yes
Muscle-Skeletal	687	PARP4	ENSG00000102699.5	13	4.26346e-20	1.62011e-18	38	1.39608e-17	Yes	Yes
Muscle-Skeletal	687	CENPJ	ENSG00000151849.14	13	0.00146256	0.0541149	37	0.0554572	No	No
Muscle-Skeletal	687	PABPC3	ENSG00000151846.8	13	8.47917e-05	0.0030525	36	0.00475725	Yes	Yes
Muscle-Skeletal	687	AMER2	ENSG00000165566.12	13	4.05788e-06	0.000146084	36	0.000337024	Yes	Yes
Muscle-Skeletal	687	MTMR6	ENSG00000139505.11	13	1.45885e-40	5.10598e-39	35	1.17394e-37	Yes	Yes
Muscle-Skeletal	687	NUP58	ENSG00000139496.15	13	0.000339357	0.0118775	35	0.0145579	Yes	No
Muscle-Skeletal	687	SHISA2	ENSG00000180730.4	13	6.89274e-05	0.0022746	33	0.00371949	Yes	Yes
Muscle-Skeletal	687	RNF6	ENSG00000127870.16	13	1.16347e-07	3.95578e-06	34	1.19275e-05	Yes	Yes
Muscle-Skeletal	687	CDK8	ENSG00000132964.11	13	1.86834e-06	6.53918e-05	35	0.000160936	Yes	Yes
Muscle-Skeletal	687	WASF3	ENSG00000132970.12	13	4.60223e-13	1.6568e-11	36	8.68727e-11	Yes	Yes
Muscle-Skeletal	687	USP12	ENSG00000152484.13	13	1.53248e-05	0.000567019	37	0.00113354	Yes	Yes
Muscle-Skeletal	687	RP11-428O18.6	ENSG00000275294.4	13	3.55467e-06	0.000124414	35	0.000291083	Yes	Yes
Muscle-Skeletal	687	RPL21	ENSG00000122026.10	13	0.00230367	0.0783246	34	0.0791222	No	No
Muscle-Skeletal	687	RASL11A	ENSG00000122035.6	13	1.30555e-10	4.43888e-09	34	1.85147e-08	Yes	Yes
Muscle-Skeletal	687	GTF3A	ENSG00000122034.14	13	1.03665e-07	3.5246e-06	34	1.07199e-05	Yes	Yes
Muscle-Skeletal	687	MTIF3	ENSG00000122033.14	13	1.35727e-22	4.61473e-21	34	4.61789e-20	Yes	Yes
Muscle-Skeletal	687	LNX2	ENSG00000139517.7	13	7.48872e-09	2.54617e-07	34	8.86661e-07	Yes	Yes
Muscle-Skeletal	687	POLR1D	ENSG00000186184.16	13	7.75479e-39	2.71418e-37	35	5.81594e-36	Yes	Yes
Muscle-Skeletal	687	ATP5EP2	ENSG00000180389.6	13	9.2282e-05	0.00295303	32	0.00462509	Yes	Yes
Muscle-Skeletal	687	PAN3	ENSG00000152520.13	13	0.00163293	0.0555198	34	0.0568353	No	No
Muscle-Skeletal	687	FLT1	ENSG00000102755.11	13	0.000127711	0.0044699	35	0.00651158	Yes	Yes
Muscle-Skeletal	687	POMP	ENSG00000132963.7	13	0.000282887	0.0090524	32	0.0116525	Yes	No
Muscle-Skeletal	687	SLC46A3	ENSG00000139508.14	13	1.46219e-07	4.67902e-06	32	1.39253e-05	Yes	Yes
Muscle-Skeletal	687	MTUS2	ENSG00000132938.19	13	0.000243444	0.0104681	43	0.0131196	Yes	No
Muscle-Skeletal	687	SLC7A1	ENSG00000139514.12	13	0.0001728	0.00604802	35	0.00836181	Yes	Yes
Muscle-Skeletal	687	UBL3	ENSG00000122042.9	13	0.00156458	0.0531957	34	0.0545639	No	No
Muscle-Skeletal	687	KATNAL1	ENSG00000102781.13	13	4.23005e-12	1.48052e-10	35	7.13017e-10	Yes	Yes
Muscle-Skeletal	687	LINC01058	ENSG00000225039.1	13	0.000626949	0.0206893	33	0.0232338	Yes	No
Muscle-Skeletal	687	UBE2L5P	ENSG00000236444.4	13	0.00013885	0.00458206	33	0.00664546	Yes	Yes
Muscle-Skeletal	687	HMGB1	ENSG00000189403.14	13	3.64505e-10	1.27577e-08	35	5.08882e-08	Yes	Yes
Muscle-Skeletal	687	USPL1	ENSG00000132952.11	13	0.000301469	0.00994846	33	0.0125951	Yes	No
Muscle-Skeletal	687	ALOX5AP	ENSG00000132965.9	13	8.19812e-05	0.00270538	33	0.0043069	Yes	Yes
Muscle-Skeletal	687	MEDAG	ENSG00000102802.9	13	3.54477e-08	1.16978e-06	33	3.77423e-06	Yes	Yes
Muscle-Skeletal	687	HSPH1	ENSG00000120694.19	13	0.00124743	0.0386702	31	0.0405077	Yes	No
Muscle-Skeletal	687	B3GLCT	ENSG00000187676.7	13	3.53206e-08	1.13026e-06	32	3.65183e-06	Yes	Yes
Muscle-Skeletal	687	FRY	ENSG00000073910.19	13	0.00163394	0.050652	31	0.0520845	No	No
Muscle-Skeletal	687	N4BP2L1	ENSG00000139597.17	13	4.07448e-05	0.00110011	27	0.00201297	Yes	Yes
Muscle-Skeletal	687	N4BP2L2	ENSG00000244754.8	13	0.000104615	0.00282461	27	0.00446048	Yes	Yes
Muscle-Skeletal	687	PDS5B	ENSG00000083642.18	13	3.96426e-05	0.00114964	29	0.00209144	Yes	Yes
Muscle-Skeletal	687	RP11-380B4.3	ENSG00000277151.1	13	0.000115737	0.00300915	26	0.0046988	Yes	Yes
Muscle-Skeletal	687	KL	ENSG00000133116.7	13	6.3956e-05	0.00172681	27	0.00295607	Yes	Yes
Muscle-Skeletal	687	STARD13	ENSG00000133121.20	13	5.82777e-09	1.74833e-07	30	6.21487e-07	Yes	Yes
Muscle-Skeletal	687	RP11-141M1.3	ENSG00000230490.2	13	0.000245735	0.00761779	31	0.0101103	Yes	No
Muscle-Skeletal	687	RFC3	ENSG00000133119.12	13	1.16685e-06	3.50056e-05	30	9.03736e-05	Yes	Yes
Muscle-Skeletal	687	NBEA	ENSG00000172915.18	13	1.22659e-07	4.53839e-06	37	1.35283e-05	Yes	Yes
Muscle-Skeletal	687	MAB21L1	ENSG00000180660.7	13	5.04621e-06	0.000141294	28	0.00032696	Yes	Yes
Muscle-Skeletal	687	DCLK1	ENSG00000133083.14	13	5.14627e-06	0.000159534	31	0.000365124	Yes	Yes
Muscle-Skeletal	687	SOHLH2	ENSG00000120669.15	13	2.07738e-53	5.81667e-52	28	2.18922e-50	Yes	Yes
Muscle-Skeletal	687	CCDC169	ENSG00000242715.7	13	1.88557e-36	5.46814e-35	29	1.07562e-33	Yes	Yes
Muscle-Skeletal	687	SPG20	ENSG00000133104.12	13	9.38308e-06	0.000281492	30	0.000609193	Yes	Yes
Muscle-Skeletal	687	CCNA1	ENSG00000133101.9	13	0.000336976	0.0101093	30	0.0127505	Yes	No
Muscle-Skeletal	687	RFXAP	ENSG00000133111.3	13	3.18378e-05	0.000955135	30	0.00178062	Yes	Yes
Muscle-Skeletal	687	SMAD9	ENSG00000120693.13	13	0.000119083	0.00369158	31	0.00556698	Yes	Yes
Muscle-Skeletal	687	ALG5	ENSG00000120697.8	13	6.92743e-06	0.00021475	31	0.000477881	Yes	Yes
Muscle-Skeletal	687	EXOSC8	ENSG00000120699.12	13	0.000279316	0.00837947	30	0.0109236	Yes	No
Muscle-Skeletal	687	SUPT20H	ENSG00000102710.19	13	6.5487e-05	0.0020301	31	0.00337531	Yes	Yes
Muscle-Skeletal	687	POSTN	ENSG00000133110.14	13	8.41133e-05	0.0025234	30	0.00405941	Yes	Yes
Muscle-Skeletal	687	TRPC4	ENSG00000133107.14	13	0.000135703	0.0044782	33	0.00652131	Yes	Yes
Muscle-Skeletal	687	LINC00571	ENSG00000223685.5	13	1.4401e-05	0.000489635	34	0.000992674	Yes	Yes
Muscle-Skeletal	687	UFM1	ENSG00000120686.11	13	0.000462655	0.0157303	34	0.0184069	Yes	No
Muscle-Skeletal	687	FREM2	ENSG00000150893.10	13	0.000587447	0.0205606	35	0.0231086	Yes	No
Muscle-Skeletal	687	PROSER1	ENSG00000120685.19	13	8.87425e-07	2.83976e-05	32	7.46814e-05	Yes	Yes
Muscle-Skeletal	687	NHLRC3	ENSG00000188811.13	13	0.000656071	0.0203382	31	0.0228943	Yes	No
Muscle-Skeletal	687	LHFP	ENSG00000183722.7	13	2.38609e-06	8.11269e-05	34	0.000196295	Yes	Yes
Muscle-Skeletal	687	COG6	ENSG00000133103.16	13	1.48036e-109	4.73714e-108	32	9.28422e-106	Yes	Yes
Muscle-Skeletal	687	LINC00598	ENSG00000215483.9	13	2.0581e-05	0.000740915	36	0.00142807	Yes	Yes
Muscle-Skeletal	687	FOXO1	ENSG00000150907.7	13	1.65267e-05	0.0004958	30	0.00100391	Yes	Yes
Muscle-Skeletal	687	MRPS31	ENSG00000102738.7	13	0.00119275	0.0322041	27	0.0343023	Yes	No
Muscle-Skeletal	687	SLC25A15	ENSG00000102743.14	13	4.47295e-10	1.2077e-08	27	4.82568e-08	Yes	Yes
Muscle-Skeletal	687	ELF1	ENSG00000120690.15	13	0.000451967	0.0126551	28	0.0153309	Yes	No
Muscle-Skeletal	687	WBP4	ENSG00000120688.8	13	3.35645e-31	9.06241e-30	27	1.40989e-28	Yes	Yes
Muscle-Skeletal	687	KBTBD6	ENSG00000165572.7	13	0.000716306	0.0193403	27	0.0219225	Yes	No
Muscle-Skeletal	687	KBTBD7	ENSG00000120696.8	13	0.00262915	0.070987	27	0.0718725	No	No
Muscle-Skeletal	687	MTRF1	ENSG00000120662.15	13	9.66396e-06	0.000270591	28	0.000588373	Yes	Yes
Muscle-Skeletal	687	NAA16	ENSG00000172766.18	13	1.27161e-13	3.43336e-12	27	1.90596e-11	Yes	Yes
Muscle-Skeletal	687	RGCC	ENSG00000102760.12	13	2.55537e-14	6.64397e-13	26	3.9198e-12	Yes	Yes
Muscle-Skeletal	687	VWA8	ENSG00000102763.17	13	0.000525892	0.0168285	32	0.019478	Yes	No
Muscle-Skeletal	687	DGKH	ENSG00000102780.16	13	0.000645682	0.0193705	30	0.0219521	Yes	No
Muscle-Skeletal	687	AKAP11	ENSG00000023516.8	13	3.31401e-20	9.61062e-19	29	8.41702e-18	Yes	Yes
Muscle-Skeletal	687	EPSTI1	ENSG00000133106.14	13	2.99159e-06	8.97477e-05	30	0.000215531	Yes	Yes
Muscle-Skeletal	687	DNAJC15	ENSG00000120675.5	13	2.04461e-121	6.13382e-120	30	1.6996e-117	Yes	Yes
Muscle-Skeletal	687	ENOX1	ENSG00000120658.13	13	1.74892e-07	5.94634e-06	34	1.74164e-05	Yes	Yes
Muscle-Skeletal	687	CCDC122	ENSG00000151773.12	13	2.97156e-61	8.32036e-60	28	3.99154e-58	Yes	Yes
Muscle-Skeletal	687	LACC1	ENSG00000179630.10	13	3.93557e-31	1.06261e-29	27	1.64361e-28	Yes	Yes
Muscle-Skeletal	687	LINC00390	ENSG00000226519.1	13	5.91374e-06	0.000153757	26	0.000352954	Yes	Yes
Muscle-Skeletal	687	SERP2	ENSG00000151778.10	13	0.000538889	0.0134722	25	0.0161612	Yes	No
Muscle-Skeletal	687	TSC22D1	ENSG00000102804.14	13	5.03699e-06	0.000135999	27	0.000315935	Yes	Yes
Muscle-Skeletal	687	LINC00330	ENSG00000235097.1	13	3.03594e-06	7.58985e-05	25	0.000184813	Yes	Yes
Muscle-Skeletal	687	NUFIP1	ENSG00000083635.7	13	5.48521e-06	0.00013713	25	0.000318379	Yes	Yes
Muscle-Skeletal	687	GPALPP1	ENSG00000133114.17	13	6.92427e-05	0.00173107	25	0.00296122	Yes	Yes
Muscle-Skeletal	687	GTF2F2	ENSG00000188342.11	13	2.87459e-15	7.76139e-14	27	4.92628e-13	Yes	Yes
Muscle-Skeletal	687	TPT1	ENSG00000133112.16	13	7.54919e-05	0.0018873	25	0.003185	Yes	Yes
Muscle-Skeletal	687	SLC25A30	ENSG00000174032.16	13	0.000234308	0.00585771	25	0.00814494	Yes	Yes
Muscle-Skeletal	687	SLC25A30-AS1	ENSG00000251015.1	13	0.00135584	0.0338961	25	0.0359045	Yes	No
Muscle-Skeletal	687	COG3	ENSG00000136152.14	13	1.7442e-07	4.53492e-06	26	1.3524e-05	Yes	Yes
Muscle-Skeletal	687	ZC3H13	ENSG00000123200.16	13	0.000112189	0.0031413	28	0.00487767	Yes	Yes
Muscle-Skeletal	687	LCP1	ENSG00000136167.13	13	0.000897695	0.0251355	28	0.0275378	Yes	No
Muscle-Skeletal	687	RUBCNL	ENSG00000102445.18	13	0.000204853	0.0061456	30	0.00846106	Yes	Yes
Muscle-Skeletal	687	LRCH1	ENSG00000136141.14	13	1.43212e-08	4.72599e-07	33	1.59965e-06	Yes	Yes
Muscle-Skeletal	687	ESD	ENSG00000139684.13	13	0.000143404	0.00444553	31	0.00648431	Yes	Yes
Muscle-Skeletal	687	HTR2A	ENSG00000102468.10	13	1.07004e-06	3.31713e-05	31	8.61779e-05	Yes	Yes
Muscle-Skeletal	687	LINC00562	ENSG00000260388.2	13	1.22778e-09	3.68333e-08	30	1.40173e-07	Yes	Yes
Muscle-Skeletal	687	SUCLA2	ENSG00000136143.14	13	5.65423e-10	1.69627e-08	30	6.69797e-08	Yes	Yes
Muscle-Skeletal	687	NUDT15	ENSG00000136159.3	13	0.000131608	0.00381663	29	0.00572227	Yes	Yes
Muscle-Skeletal	687	MED4	ENSG00000136146.14	13	7.15914e-14	2.07615e-12	29	1.17032e-11	Yes	Yes
Muscle-Skeletal	687	ITM2B	ENSG00000136156.12	13	0.000460418	0.0128917	28	0.0155683	Yes	No
Muscle-Skeletal	687	LINC00441	ENSG00000231473.2	13	0.0019998	0.0539945	27	0.055348	No	No
Muscle-Skeletal	687	RB1	ENSG00000139687.13	13	0.000189311	0.00549003	29	0.00771716	Yes	Yes
Muscle-Skeletal	687	LPAR6	ENSG00000139679.15	13	0.000383573	0.0103565	27	0.013003	Yes	No
Muscle-Skeletal	687	RCBTB2	ENSG00000136161.12	13	4.93541e-06	0.000133256	27	0.000310191	Yes	Yes
Muscle-Skeletal	687	FNDC3A	ENSG00000102531.16	13	5.36925e-05	0.0014497	27	0.00254791	Yes	Yes
Muscle-Skeletal	687	CDADC1	ENSG00000102543.14	13	4.86437e-15	1.16745e-13	24	7.32321e-13	Yes	Yes
Muscle-Skeletal	687	CAB39L	ENSG00000102547.18	13	3.46121e-19	8.65303e-18	25	7.12778e-17	Yes	Yes
Muscle-Skeletal	687	SETDB2	ENSG00000136169.16	13	1.98232e-07	4.95581e-06	25	1.47e-05	Yes	Yes
Muscle-Skeletal	687	PHF11	ENSG00000136147.17	13	1.62884e-38	4.0721e-37	25	8.64502e-36	Yes	Yes
Muscle-Skeletal	687	RCBTB1	ENSG00000136144.11	13	7.71674e-15	2.00635e-13	26	1.2321e-12	Yes	Yes
Muscle-Skeletal	687	EBPL	ENSG00000123179.13	13	2.65871e-32	6.64678e-31	25	1.09559e-29	Yes	Yes
Muscle-Skeletal	687	KPNA3	ENSG00000102753.9	13	1.55186e-11	4.03483e-10	26	1.86708e-09	Yes	Yes
Muscle-Skeletal	687	SPRYD7	ENSG00000123178.14	13	0.00259168	0.0647921	25	0.0658118	No	No
Muscle-Skeletal	687	TRIM13	ENSG00000204977.9	13	0.000536278	0.013407	25	0.0160998	Yes	No
Muscle-Skeletal	687	KCNRG	ENSG00000198553.8	13	0.000112512	0.0027003	24	0.00429923	Yes	Yes
Muscle-Skeletal	687	DLEU1	ENSG00000176124.11	13	0.000355327	0.0110151	31	0.0136741	Yes	No
Muscle-Skeletal	687	DLEU1-AS1	ENSG00000229323.1	13	6.35496e-05	0.00165229	26	0.00284273	Yes	Yes
Muscle-Skeletal	687	RNASEH2B	ENSG00000136104.19	13	2.58113e-124	5.9366e-123	23	1.80013e-120	Yes	Yes
Muscle-Skeletal	687	FAM124A	ENSG00000150510.16	13	1.58958e-07	3.65602e-06	23	1.10902e-05	Yes	Yes
Muscle-Skeletal	687	INTS6	ENSG00000102786.14	13	5.7828e-06	0.000133004	23	0.000309695	Yes	Yes
Muscle-Skeletal	687	WDFY2	ENSG00000139668.8	13	3.33097e-05	0.000799433	24	0.00152513	Yes	Yes
Muscle-Skeletal	687	DHRS12	ENSG00000102796.10	13	9.6409e-07	2.121e-05	22	5.70486e-05	Yes	Yes
Muscle-Skeletal	687	LINC00282	ENSG00000281106.2	13	1.13511e-09	2.49724e-08	22	9.6987e-08	Yes	Yes
Muscle-Skeletal	687	ATP7B	ENSG00000123191.14	13	4.84613e-22	1.11461e-20	23	1.08761e-19	Yes	Yes
Muscle-Skeletal	687	ALG11	ENSG00000253710.2	13	4.59221e-20	1.01029e-18	22	8.84331e-18	Yes	Yes
Muscle-Skeletal	687	UTP14C	ENSG00000253797.2	13	1.3496e-06	2.96911e-05	22	7.78453e-05	Yes	Yes
Muscle-Skeletal	687	NEK5	ENSG00000197168.11	13	4.24048e-07	1.01772e-05	24	2.88664e-05	Yes	Yes
Muscle-Skeletal	687	NEK3	ENSG00000136098.16	13	3.4245e-43	7.53391e-42	22	1.94972e-40	Yes	Yes
Muscle-Skeletal	687	THSD1	ENSG00000136114.15	13	0.00230115	0.0506254	22	0.0520605	No	No
Muscle-Skeletal	687	VPS36	ENSG00000136100.12	13	3.68834e-12	8.48318e-11	23	4.18328e-10	Yes	Yes
Muscle-Skeletal	687	RP11-245D16.4	ENSG00000278238.1	13	2.94074e-21	6.46962e-20	22	6.05905e-19	Yes	Yes
Muscle-Skeletal	687	CKAP2	ENSG00000136108.14	13	1.64992e-37	3.79481e-36	23	7.75909e-35	Yes	Yes
Muscle-Skeletal	687	HNRNPA1L2	ENSG00000139675.11	13	2.65055e-21	6.09627e-20	23	5.71605e-19	Yes	Yes
Muscle-Skeletal	687	RP11-93H24.3	ENSG00000273723.1	13	1.60861e-06	3.69979e-05	23	9.51655e-05	Yes	Yes
Muscle-Skeletal	687	SUGT1	ENSG00000165416.14	13	0.000256271	0.00615051	24	0.00846709	Yes	Yes
Muscle-Skeletal	687	PCDH8	ENSG00000136099.13	13	3.69409e-05	0.000886581	24	0.00167203	Yes	Yes
Muscle-Skeletal	687	OLFM4	ENSG00000102837.6	13	0.000320866	0.00802165	25	0.0105379	Yes	No
Muscle-Skeletal	687	PCDH17	ENSG00000118946.11	13	5.72213e-09	1.25887e-07	22	4.53007e-07	Yes	Yes
Muscle-Skeletal	687	TDRD3	ENSG00000083544.13	13	5.60522e-14	1.84972e-12	33	1.04783e-11	Yes	Yes
Muscle-Skeletal	687	PCDH20	ENSG00000280165.1	13	2.60256e-07	9.10897e-06	35	2.60296e-05	Yes	Yes
Muscle-Skeletal	687	PCDH9	ENSG00000184226.14	13	1.50106e-06	5.40382e-05	36	0.000134915	Yes	Yes
Muscle-Skeletal	687	DACH1	ENSG00000276644.4	13	0.000252752	0.00884632	35	0.0114277	Yes	No
Muscle-Skeletal	687	MZT1	ENSG00000204899.5	13	7.76111e-10	2.32833e-08	30	9.07118e-08	Yes	Yes
Muscle-Skeletal	687	BORA	ENSG00000136122.15	13	6.34546e-06	0.000190364	30	0.000428239	Yes	Yes
Muscle-Skeletal	687	DIS3	ENSG00000083520.14	13	0.000487919	0.0151255	31	0.0178134	Yes	No
Muscle-Skeletal	687	PIBF1	ENSG00000083535.15	13	4.22325e-07	1.4359e-05	34	3.97732e-05	Yes	Yes
Muscle-Skeletal	687	KLF5	ENSG00000102554.13	13	1.55325e-28	4.81508e-27	31	6.51373e-26	Yes	Yes
Muscle-Skeletal	687	KLF12	ENSG00000118922.17	13	3.57126e-07	1.21423e-05	34	3.39667e-05	Yes	Yes
Muscle-Skeletal	687	TBC1D4	ENSG00000136111.12	13	5.93996e-05	0.00201959	34	0.00336061	Yes	Yes
Muscle-Skeletal	687	COMMD6	ENSG00000188243.12	13	4.47621e-05	0.00134286	30	0.00239232	Yes	Yes
Muscle-Skeletal	687	UCHL3	ENSG00000118939.17	13	2.89377e-11	8.68132e-10	30	3.87872e-09	Yes	Yes
Muscle-Skeletal	687	LMO7	ENSG00000136153.19	13	7.85216e-06	0.000251269	32	0.000550081	Yes	Yes
Muscle-Skeletal	687	LMO7DN	ENSG00000178734.5	13	0.000466944	0.0135414	29	0.0162319	Yes	No
Muscle-Skeletal	687	KCTD12	ENSG00000178695.5	13	2.80159e-07	7.84446e-06	28	2.26619e-05	Yes	Yes
Muscle-Skeletal	687	AC000403.4	ENSG00000278727.1	13	2.53036e-05	0.0007085	28	0.00137563	Yes	Yes
Muscle-Skeletal	687	CLN5	ENSG00000102805.14	13	3.88032e-05	0.00108649	28	0.00199167	Yes	Yes
Muscle-Skeletal	687	FBXL3	ENSG00000005812.10	13	0.00170401	0.0477122	28	0.049238	Yes	No
Muscle-Skeletal	687	AC001226.7	ENSG00000274898.1	13	9.82306e-08	2.75046e-06	28	8.47605e-06	Yes	Yes
Muscle-Skeletal	687	MYCBP2	ENSG00000005810.17	13	0.00183812	0.060658	33	0.061804	No	No
Muscle-Skeletal	687	SCEL	ENSG00000136155.16	13	0.00152402	0.0441966	29	0.0458189	Yes	No
Muscle-Skeletal	687	SLAIN1	ENSG00000139737.21	13	0.000444808	0.0128994	29	0.0155741	Yes	No
Muscle-Skeletal	687	EDNRB	ENSG00000136160.14	13	0.000425035	0.011901	28	0.0145811	Yes	No
Muscle-Skeletal	687	POU4F1	ENSG00000152192.7	13	1.51055e-12	4.38058e-11	29	2.22083e-10	Yes	Yes
Muscle-Skeletal	687	RNF219	ENSG00000152193.7	13	0.000363072	0.0108921	30	0.0135507	Yes	No
Muscle-Skeletal	687	RBM26	ENSG00000139746.15	13	0.000204016	0.00550843	27	0.00773625	Yes	Yes
Muscle-Skeletal	687	NDFIP2	ENSG00000102471.13	13	3.81336e-11	9.91473e-10	26	4.40287e-09	Yes	Yes
Muscle-Skeletal	687	SPRY2	ENSG00000136158.11	13	0.000481919	0.0125299	26	0.0152068	Yes	No
Muscle-Skeletal	687	LINC00377	ENSG00000229246.1	13	8.20154e-31	2.37845e-29	29	3.60944e-28	Yes	Yes
Muscle-Skeletal	687	GPC6	ENSG00000183098.10	13	0.000892317	0.0464005	52	0.0479674	Yes	No
Muscle-Skeletal	687	DCT	ENSG00000080166.15	13	8.8852e-14	3.02097e-12	34	1.68987e-11	Yes	Yes
Muscle-Skeletal	687	TGDS	ENSG00000088451.10	13	0.000769817	0.025404	33	0.0277959	Yes	No
Muscle-Skeletal	687	GPR180	ENSG00000152749.7	13	3.46406e-106	1.14314e-104	33	1.9544e-102	Yes	Yes
Muscle-Skeletal	687	ABCC4	ENSG00000125257.13	13	5.80221e-18	1.97275e-16	34	1.49266e-15	Yes	Yes
Muscle-Skeletal	687	DZIP1	ENSG00000134874.17	13	5.50666e-07	1.652e-05	30	4.53136e-05	Yes	Yes
Muscle-Skeletal	687	DNAJC3-AS1	ENSG00000247400.3	13	1.62885e-25	4.72367e-24	29	5.50501e-23	Yes	Yes
Muscle-Skeletal	687	DNAJC3	ENSG00000102580.14	13	0.00103543	0.0310629	30	0.0332298	Yes	No
Muscle-Skeletal	687	UGGT2	ENSG00000102595.19	13	7.281e-32	2.25711e-30	31	3.6274e-29	Yes	Yes
Muscle-Skeletal	687	HS6ST3	ENSG00000185352.8	13	1.42448e-05	0.000484322	34	0.000983638	Yes	Yes
Muscle-Skeletal	687	OXGR1	ENSG00000165621.8	13	6.44628e-14	1.48264e-12	23	8.47052e-12	Yes	Yes
Muscle-Skeletal	687	MBNL2	ENSG00000139793.18	13	0.00110893	0.0299412	27	0.0321476	Yes	No
Muscle-Skeletal	687	RAP2A	ENSG00000125249.6	13	5.50225e-05	0.00143059	26	0.00251988	Yes	Yes
Muscle-Skeletal	687	IPO5	ENSG00000065150.18	13	0.000348267	0.010448	30	0.0130996	Yes	No
Muscle-Skeletal	687	FARP1	ENSG00000152767.16	13	8.49159e-12	2.88714e-10	34	1.35235e-09	Yes	Yes
Muscle-Skeletal	687	STK24	ENSG00000102572.14	13	0.000312612	0.0100036	32	0.0126499	Yes	No
Muscle-Skeletal	687	DOCK9	ENSG00000088387.18	13	5.83398e-07	2.04189e-05	35	5.50869e-05	Yes	Yes
Muscle-Skeletal	687	UBAC2-AS1	ENSG00000228889.6	13	1.65639e-07	5.1348e-06	31	1.51833e-05	Yes	Yes
Muscle-Skeletal	687	UBAC2	ENSG00000134882.15	13	0.000590661	0.0194918	33	0.0220678	Yes	No
Muscle-Skeletal	687	GPR18	ENSG00000125245.12	13	0.000511481	0.0158559	31	0.0185243	Yes	No
Muscle-Skeletal	687	GPR183	ENSG00000169508.6	13	0.000583475	0.0175042	30	0.0201541	Yes	No
Muscle-Skeletal	687	TM9SF2	ENSG00000125304.8	13	2.86075e-07	8.29616e-06	29	2.38596e-05	Yes	Yes
Muscle-Skeletal	687	CLYBL	ENSG00000125246.15	13	1.44877e-28	4.78095e-27	33	6.47301e-26	Yes	Yes
Muscle-Skeletal	687	RP11-12G12.7	ENSG00000274605.1	13	2.71626e-05	0.000760552	28	0.00146224	Yes	Yes
Muscle-Skeletal	687	PCCA	ENSG00000175198.15	13	7.65283e-16	2.75502e-14	36	1.80057e-13	Yes	Yes
Muscle-Skeletal	687	GGACT	ENSG00000134864.10	13	2.81755e-08	8.7344e-07	31	2.86529e-06	Yes	Yes
Muscle-Skeletal	687	TMTC4	ENSG00000125247.15	13	1.19522e-13	3.70517e-12	31	2.0533e-11	Yes	Yes
Muscle-Skeletal	687	NALCN	ENSG00000102452.15	13	7.53017e-06	0.000256026	34	0.000559644	Yes	Yes
Muscle-Skeletal	687	ITGBL1	ENSG00000198542.13	13	0.000391165	0.0140819	36	0.0167762	Yes	No
Muscle-Skeletal	687	FGF14	ENSG00000102466.15	13	9.50886e-05	0.00408881	43	0.00606025	Yes	Yes
Muscle-Skeletal	687	FGF14-AS2	ENSG00000272143.1	13	1.57658e-05	0.00048874	31	0.000991109	Yes	Yes
Muscle-Skeletal	687	RP11-29B2.6	ENSG00000276957.1	13	6.93825e-05	0.00215086	31	0.00354418	Yes	Yes
Muscle-Skeletal	687	TPP2	ENSG00000134900.11	13	1.12243e-07	3.70403e-06	33	1.1221e-05	Yes	Yes
Muscle-Skeletal	687	METTL21C	ENSG00000139780.7	13	2.12436e-08	6.79796e-07	32	2.25863e-06	Yes	Yes
Muscle-Skeletal	687	TEX30	ENSG00000151287.16	13	1.3005e-05	0.000429166	33	0.00088402	Yes	Yes
Muscle-Skeletal	687	KDELC1	ENSG00000134901.12	13	0.000237965	0.00761488	32	0.0101073	Yes	No
Muscle-Skeletal	687	BIVM	ENSG00000134897.13	13	8.69353e-05	0.00278193	32	0.00440607	Yes	Yes
Muscle-Skeletal	687	ERCC5	ENSG00000134899.18	13	3.77575e-05	0.00120824	32	0.00218421	Yes	Yes
Muscle-Skeletal	687	RP11-255P5.3	ENSG00000278445.1	13	4.83303e-06	0.000154657	32	0.000354817	Yes	Yes
Muscle-Skeletal	687	EFNB2	ENSG00000125266.6	13	5.0205e-05	0.00165677	33	0.00284952	Yes	Yes
Muscle-Skeletal	687	ARGLU1	ENSG00000134884.13	13	0.000247826	0.00817827	33	0.0107013	Yes	No
Muscle-Skeletal	687	LIG4	ENSG00000174405.13	13	2.03774e-09	7.33586e-08	36	2.70586e-07	Yes	Yes
Muscle-Skeletal	687	ABHD13	ENSG00000139826.5	13	0.000336121	0.0121004	36	0.0147905	Yes	No
Muscle-Skeletal	687	TNFSF13B	ENSG00000102524.11	13	0.00089574	0.0331424	37	0.0351943	Yes	No
Muscle-Skeletal	687	LINC00370	ENSG00000223617.1	13	2.90328e-05	0.00104518	36	0.00192605	Yes	Yes
Muscle-Skeletal	687	IRS2	ENSG00000185950.8	13	0.000242784	0.00946857	39	0.0120971	Yes	No
Muscle-Skeletal	687	RP11-403A3.1	ENSG00000274331.1	13	1.03643e-05	0.000383481	37	0.000801315	Yes	Yes
Muscle-Skeletal	687	RP11-403A3.3	ENSG00000275830.1	13	9.72871e-05	0.0037942	39	0.00569715	Yes	Yes
Muscle-Skeletal	687	RP11-403A3.2	ENSG00000276269.1	13	0.000305191	0.0115973	38	0.0142776	Yes	No
Muscle-Skeletal	687	COL4A1	ENSG00000187498.14	13	0.000798067	0.0319227	40	0.0340341	Yes	No
Muscle-Skeletal	687	COL4A2	ENSG00000134871.17	13	0.000269425	0.0113158	42	0.013989	Yes	No
Muscle-Skeletal	687	RAB20	ENSG00000139832.4	13	0.000202497	0.00789737	39	0.0104117	Yes	No
Muscle-Skeletal	687	NAXD	ENSG00000213995.11	13	7.37282e-48	2.94913e-46	40	9.25693e-45	Yes	Yes
Muscle-Skeletal	687	CARS2	ENSG00000134905.16	13	4.3626e-12	1.74504e-10	40	8.35654e-10	Yes	Yes
Muscle-Skeletal	687	ING1	ENSG00000153487.12	13	3.52979e-05	0.00134132	38	0.00238984	Yes	Yes
Muscle-Skeletal	687	LINC00346	ENSG00000255874.2	13	0.000309385	0.0111379	36	0.013804	Yes	No
Muscle-Skeletal	687	ANKRD10	ENSG00000088448.14	13	3.38784e-19	1.2535e-17	37	1.02259e-16	Yes	Yes
Muscle-Skeletal	687	RP11-365P13.5	ENSG00000277767.1	13	6.73621e-66	2.42504e-64	36	1.37228e-62	Yes	Yes
Muscle-Skeletal	687	ARHGEF7	ENSG00000102606.17	13	7.2186e-26	2.81526e-24	39	3.31215e-23	Yes	Yes
Muscle-Skeletal	687	TEX29	ENSG00000153495.10	13	0.000536649	0.0187827	35	0.0213764	Yes	No
Muscle-Skeletal	687	TUBGCP3	ENSG00000126216.13	13	7.16846e-07	2.36559e-05	33	6.31204e-05	Yes	Yes
Muscle-Skeletal	687	RP11-88E10.4	ENSG00000277159.1	13	0.000652865	0.0202388	31	0.0227931	Yes	No
Muscle-Skeletal	687	RP11-88E10.5	ENSG00000274922.1	13	0.00016557	0.00496711	30	0.00709757	Yes	Yes
Muscle-Skeletal	687	ATP11A	ENSG00000068650.18	13	2.32559e-06	7.67445e-05	33	0.000186615	Yes	Yes
Muscle-Skeletal	687	MCF2L	ENSG00000126217.20	13	9.60683e-34	3.45846e-32	36	6.12799e-31	Yes	Yes
Muscle-Skeletal	687	F10	ENSG00000126218.11	13	1.73296e-09	5.71877e-08	33	2.13686e-07	Yes	Yes
Muscle-Skeletal	687	PROZ	ENSG00000126231.13	13	1.87501e-08	6.18752e-07	33	2.06821e-06	Yes	Yes
Muscle-Skeletal	687	PCID2	ENSG00000126226.21	13	0.000797032	0.026302	33	0.0286266	Yes	No
Muscle-Skeletal	687	CUL4A	ENSG00000139842.14	13	6.97688e-13	2.30237e-11	33	1.19707e-10	Yes	Yes
Muscle-Skeletal	687	LAMP1	ENSG00000185896.10	13	0.000133671	0.00427747	32	0.00627782	Yes	Yes
Muscle-Skeletal	687	GRTP1	ENSG00000139835.13	13	6.3587e-13	2.03479e-11	32	1.06345e-10	Yes	Yes
Muscle-Skeletal	687	ADPRHL1	ENSG00000153531.13	13	1.71107e-10	5.13322e-09	30	2.12564e-08	Yes	Yes
Muscle-Skeletal	687	DCUN1D2	ENSG00000150401.14	13	3.94487e-13	1.14401e-11	29	6.07582e-11	Yes	Yes
Muscle-Skeletal	687	TMCO3	ENSG00000150403.17	13	4.71159e-92	1.36636e-90	29	1.5144e-88	Yes	Yes
Muscle-Skeletal	687	TFDP1	ENSG00000198176.12	13	0.000298766	0.00806667	27	0.0105835	Yes	No
Muscle-Skeletal	687	TMEM255B	ENSG00000184497.12	13	0.000351601	0.00879001	25	0.011363	Yes	No
Muscle-Skeletal	687	GAS6	ENSG00000183087.14	13	0.000435876	0.010461	24	0.0131128	Yes	No
Muscle-Skeletal	687	GAS6-AS2	ENSG00000272695.1	13	0.000311255	0.00715886	23	0.00960832	Yes	Yes
Muscle-Skeletal	687	LINC00452	ENSG00000229373.8	13	5.00767e-07	1.15177e-05	23	3.23376e-05	Yes	Yes
Muscle-Skeletal	687	LINC00565	ENSG00000260910.1	13	5.07588e-05	0.00111669	22	0.00203905	Yes	Yes
Muscle-Skeletal	687	ABC13-47488600E17.1	ENSG00000283199.1	13	7.39623e-08	1.62717e-06	22	5.16701e-06	Yes	Yes
Muscle-Skeletal	687	RASA3	ENSG00000185989.10	13	1.1519e-06	2.419e-05	21	6.44277e-05	Yes	Yes
Muscle-Skeletal	687	CDC16	ENSG00000130177.14	13	3.19295e-22	5.7473e-21	18	5.71565e-20	Yes	Yes
Muscle-Skeletal	687	UPF3A	ENSG00000169062.14	13	6.19123e-14	1.05251e-12	17	6.10425e-12	Yes	Yes
Muscle-Skeletal	687	CHAMP1	ENSG00000198824.5	13	0.000292594	0.00497411	17	0.00710631	Yes	Yes
Muscle-Skeletal	687	TTC5	ENSG00000136319.11	14	0.000188667	0.00584868	31	0.00813347	Yes	Yes
Muscle-Skeletal	687	CTD-2292M16.8	ENSG00000258768.2	14	2.74097e-08	8.22291e-07	30	2.70467e-06	Yes	Yes
Muscle-Skeletal	687	CCNB1IP1	ENSG00000100814.17	14	2.05718e-08	6.37726e-07	31	2.12633e-06	Yes	Yes
Muscle-Skeletal	687	PARP2	ENSG00000129484.13	14	6.18108e-12	1.91613e-10	31	9.14045e-10	Yes	Yes
Muscle-Skeletal	687	TEP1	ENSG00000129566.12	14	1.92556e-13	6.1618e-12	32	3.35114e-11	Yes	Yes
Muscle-Skeletal	687	KLHL33	ENSG00000185271.7	14	2.40465e-06	7.69487e-05	32	0.000187002	Yes	Yes
Muscle-Skeletal	687	OSGEP	ENSG00000092094.10	14	1.27142e-76	4.06855e-75	32	3.06975e-73	Yes	Yes
Muscle-Skeletal	687	APEX1	ENSG00000100823.11	14	8.91048e-08	2.85135e-06	32	8.77016e-06	Yes	Yes
Muscle-Skeletal	687	TMEM55B	ENSG00000165782.10	14	0.000207443	0.00663818	32	0.00902786	Yes	Yes
Muscle-Skeletal	687	PNP	ENSG00000198805.11	14	2.36944e-49	7.5822e-48	32	2.51763e-46	Yes	Yes
Muscle-Skeletal	687	RNASE4	ENSG00000258818.3	14	9.06915e-07	3.26489e-05	36	8.49326e-05	Yes	Yes
Muscle-Skeletal	687	ANG	ENSG00000214274.9	14	0.000508624	0.0183105	36	0.0209369	Yes	No
Muscle-Skeletal	687	RNASE6	ENSG00000169413.2	14	6.88754e-07	2.54839e-05	37	6.75271e-05	Yes	Yes
Muscle-Skeletal	687	RNASE1	ENSG00000129538.13	14	5.64147e-05	0.00208735	37	0.00345761	Yes	Yes
Muscle-Skeletal	687	RNASE2	ENSG00000169385.2	14	0.000156001	0.00592805	38	0.00822212	Yes	Yes
Muscle-Skeletal	687	METTL17	ENSG00000165792.17	14	2.54744e-12	9.68028e-11	38	4.75029e-10	Yes	Yes
Muscle-Skeletal	687	SLC39A2	ENSG00000165794.9	14	6.82089e-07	2.59194e-05	38	6.86132e-05	Yes	Yes
Muscle-Skeletal	687	NDRG2	ENSG00000165795.23	14	0.000258098	0.0100658	39	0.012711	Yes	No
Muscle-Skeletal	687	AL161668.5	ENSG00000258604.1	14	3.74334e-20	1.42247e-18	38	1.23038e-17	Yes	Yes
Muscle-Skeletal	687	TPPP2	ENSG00000179636.14	14	0.000394768	0.0150012	38	0.0176878	Yes	No
Muscle-Skeletal	687	RNASE13	ENSG00000206150.3	14	7.71621e-05	0.00293216	38	0.00459824	Yes	Yes
Muscle-Skeletal	687	RNASE7	ENSG00000165799.4	14	4.0768e-05	0.00154918	38	0.00269418	Yes	Yes
Muscle-Skeletal	687	ARHGEF40	ENSG00000165801.9	14	0.000400391	0.0152149	38	0.0179029	Yes	No
Muscle-Skeletal	687	ZNF219	ENSG00000165804.15	14	0.000675958	0.0256864	38	0.0280477	Yes	No
Muscle-Skeletal	687	HNRNPC	ENSG00000092199.17	14	0.000158284	0.00633138	40	0.00867965	Yes	Yes
Muscle-Skeletal	687	SUPT16H	ENSG00000092201.9	14	1.62573e-07	6.34033e-06	39	1.84962e-05	Yes	Yes
Muscle-Skeletal	687	CHD8	ENSG00000100888.12	14	3.01415e-05	0.00120566	40	0.00218004	Yes	Yes
Muscle-Skeletal	687	RAB2B	ENSG00000129472.13	14	0.000130498	0.00495892	38	0.0070865	Yes	Yes
Muscle-Skeletal	687	TOX4	ENSG00000092203.13	14	1.96855e-16	7.67735e-15	39	5.22586e-14	Yes	Yes
Muscle-Skeletal	687	METTL3	ENSG00000165819.11	14	0.000185759	0.00705886	38	0.00950108	Yes	Yes
Muscle-Skeletal	687	SALL2	ENSG00000165821.11	14	0.000119076	0.00452487	38	0.00657742	Yes	Yes
Muscle-Skeletal	687	TRDC	ENSG00000211829.9	14	2.46623e-06	8.87841e-05	36	0.000213313	Yes	Yes
Muscle-Skeletal	687	TRAC	ENSG00000277734.7	14	3.4019e-07	1.22469e-05	36	3.42532e-05	Yes	Yes
Muscle-Skeletal	687	DAD1	ENSG00000129562.10	14	4.19113e-05	0.00150881	36	0.00263566	Yes	Yes
Muscle-Skeletal	687	ABHD4	ENSG00000100439.10	14	4.13288e-59	1.44651e-57	35	6.42177e-56	Yes	Yes
Muscle-Skeletal	687	OXA1L	ENSG00000155463.12	14	6.75698e-06	0.000236494	35	0.000521501	Yes	Yes
Muscle-Skeletal	687	SLC7A7	ENSG00000155465.18	14	6.35215e-05	0.00228678	36	0.00373559	Yes	Yes
Muscle-Skeletal	687	MRPL52	ENSG00000172590.18	14	2.73375e-16	9.56813e-15	35	6.45818e-14	Yes	Yes
Muscle-Skeletal	687	MMP14	ENSG00000157227.12	14	0.000440154	0.0154054	35	0.0180993	Yes	No
Muscle-Skeletal	687	LRP10	ENSG00000197324.8	14	1.93241e-05	0.000676345	35	0.0013212	Yes	Yes
Muscle-Skeletal	687	REM2	ENSG00000139890.9	14	1.7705e-06	6.0197e-05	34	0.00014911	Yes	Yes
Muscle-Skeletal	687	RBM23	ENSG00000100461.17	14	4.33655e-10	1.51779e-08	35	6.02133e-08	Yes	Yes
Muscle-Skeletal	687	PRMT5	ENSG00000100462.15	14	8.50966e-06	0.000289328	34	0.000623882	Yes	Yes
Muscle-Skeletal	687	HAUS4	ENSG00000092036.18	14	1.53613e-40	5.06923e-39	33	1.16883e-37	Yes	Yes
Muscle-Skeletal	687	AJUBA	ENSG00000129474.15	14	0.000163207	0.00538582	33	0.00759459	Yes	Yes
Muscle-Skeletal	687	C14orf93	ENSG00000100802.14	14	8.79409e-05	0.00298999	34	0.0046707	Yes	Yes
Muscle-Skeletal	687	PSMB5	ENSG00000100804.18	14	6.42111e-09	2.11897e-07	33	7.46305e-07	Yes	Yes
Muscle-Skeletal	687	CDH24	ENSG00000139880.19	14	4.40518e-16	1.45371e-14	33	9.71012e-14	Yes	Yes
Muscle-Skeletal	687	ACIN1	ENSG00000100813.14	14	0.000156023	0.00514875	33	0.00732327	Yes	Yes
Muscle-Skeletal	687	C14orf119	ENSG00000179933.5	14	4.47326e-05	0.00147618	33	0.00258635	Yes	Yes
Muscle-Skeletal	687	CEBPE	ENSG00000092067.5	14	3.74217e-07	1.19749e-05	32	3.35452e-05	Yes	Yes
Muscle-Skeletal	687	SLC7A8	ENSG00000092068.19	14	0.000112666	0.00371798	33	0.00560207	Yes	Yes
Muscle-Skeletal	687	HOMEZ	ENSG00000215271.7	14	3.54628e-08	1.02842e-06	29	3.34434e-06	Yes	Yes
Muscle-Skeletal	687	PPP1R3E	ENSG00000235194.8	14	0.000125005	0.00362514	29	0.00548017	Yes	Yes
Muscle-Skeletal	687	BCL2L2	ENSG00000129473.9	14	1.10919e-05	0.000321665	29	0.000685063	Yes	Yes
Muscle-Skeletal	687	BCL2L2-PABPN1	ENSG00000258643.5	14	0.000483871	0.0140323	29	0.0167269	Yes	No
Muscle-Skeletal	687	PABPN1	ENSG00000100836.10	14	6.97268e-05	0.00202208	29	0.00336406	Yes	Yes
Muscle-Skeletal	687	SLC22A17	ENSG00000092096.16	14	7.36135e-13	2.13479e-11	29	1.1121e-10	Yes	Yes
Muscle-Skeletal	687	EFS	ENSG00000100842.12	14	0.000183206	0.00531296	29	0.00751493	Yes	Yes
Muscle-Skeletal	687	IL25	ENSG00000166090.8	14	0.000137129	0.00397674	29	0.00592419	Yes	Yes
Muscle-Skeletal	687	CMTM5	ENSG00000166091.19	14	0.000257426	0.00746535	29	0.00994328	Yes	Yes
Muscle-Skeletal	687	MYH6	ENSG00000197616.11	14	2.01739e-05	0.000585045	29	0.00116408	Yes	Yes
Muscle-Skeletal	687	MYH7	ENSG00000092054.12	14	3.164e-05	0.000917561	29	0.00172047	Yes	Yes
Muscle-Skeletal	687	NGDN	ENSG00000129460.15	14	0.00103356	0.0320405	31	0.0341461	Yes	No
Muscle-Skeletal	687	ZFHX2	ENSG00000136367.13	14	6.92957e-05	0.00214817	31	0.00354048	Yes	Yes
Muscle-Skeletal	687	THTPA	ENSG00000259431.5	14	1.20214e-11	3.60641e-10	30	1.67462e-09	Yes	Yes
Muscle-Skeletal	687	AP1G2	ENSG00000213983.11	14	0.000693185	0.0207955	30	0.0233302	Yes	No
Muscle-Skeletal	687	JPH4	ENSG00000092051.16	14	0.000782181	0.0234654	30	0.025897	Yes	No
Muscle-Skeletal	687	DHRS4	ENSG00000157326.18	14	2.79195e-33	8.37584e-32	30	1.45522e-30	Yes	Yes
Muscle-Skeletal	687	DHRS4L2	ENSG00000187630.15	14	8.99107e-44	2.69732e-42	30	7.18883e-41	Yes	Yes
Muscle-Skeletal	687	CARMIL3	ENSG00000186648.14	14	0.000224201	0.00672603	30	0.00912301	Yes	Yes
Muscle-Skeletal	687	NRL	ENSG00000129535.12	14	0.000119167	0.00357501	30	0.00541762	Yes	Yes
Muscle-Skeletal	687	PCK2	ENSG00000100889.11	14	5.58933e-10	1.6768e-08	30	6.62272e-08	Yes	Yes
Muscle-Skeletal	687	DCAF11	ENSG00000100897.17	14	0.000390747	0.0117224	30	0.0144041	Yes	No
Muscle-Skeletal	687	FITM1	ENSG00000139914.6	14	0.000140948	0.00422844	30	0.00621846	Yes	Yes
Muscle-Skeletal	687	PSME1	ENSG00000092010.14	14	0.000880387	0.0264116	30	0.0287322	Yes	No
Muscle-Skeletal	687	EMC9	ENSG00000100908.13	14	1.50901e-12	4.52702e-11	30	2.29218e-10	Yes	Yes
Muscle-Skeletal	687	RP11-468E2.5	ENSG00000259321.1	14	0.000154664	0.00463993	30	0.00671436	Yes	Yes
Muscle-Skeletal	687	PSME2	ENSG00000100911.15	14	0.000114203	0.0035403	31	0.00537262	Yes	Yes
Muscle-Skeletal	687	RNF31	ENSG00000092098.16	14	2.29362e-05	0.000711023	31	0.00137906	Yes	Yes
Muscle-Skeletal	687	IRF9	ENSG00000213928.8	14	6.95178e-06	0.000215505	31	0.000479361	Yes	Yes
Muscle-Skeletal	687	REC8	ENSG00000100918.12	14	0.000257752	0.00799032	31	0.0105032	Yes	No
Muscle-Skeletal	687	IPO4	ENSG00000196497.16	14	3.64669e-08	1.13047e-06	31	3.65183e-06	Yes	Yes
Muscle-Skeletal	687	TM9SF1	ENSG00000100926.14	14	4.57177e-12	1.41725e-10	31	6.83982e-10	Yes	Yes
Muscle-Skeletal	687	RP11-468E2.10	ENSG00000276698.1	14	4.75624e-05	0.00147443	31	0.00258376	Yes	Yes
Muscle-Skeletal	687	TSSK4	ENSG00000139908.14	14	1.9378e-05	0.00060072	31	0.0011929	Yes	Yes
Muscle-Skeletal	687	CHMP4A	ENSG00000254505.9	14	1.00196e-10	3.10607e-09	31	1.31224e-08	Yes	Yes
Muscle-Skeletal	687	MDP1	ENSG00000213920.8	14	0.000715256	0.0221729	31	0.024658	Yes	No
Muscle-Skeletal	687	NEDD8	ENSG00000129559.12	14	9.3834e-05	0.00290885	31	0.00456927	Yes	Yes
Muscle-Skeletal	687	GMPR2	ENSG00000100938.17	14	5.5874e-05	0.00173209	31	0.00296227	Yes	Yes
Muscle-Skeletal	687	TINF2	ENSG00000092330.15	14	0.000370824	0.0114955	31	0.0141719	Yes	No
Muscle-Skeletal	687	TGM1	ENSG00000092295.11	14	5.13365e-12	1.64277e-10	32	7.87617e-10	Yes	Yes
Muscle-Skeletal	687	RABGGTA	ENSG00000100949.14	14	2.41551e-05	0.000748807	31	0.0014419	Yes	Yes
Muscle-Skeletal	687	DHRS1	ENSG00000157379.13	14	2.52167e-20	8.06933e-19	32	7.11367e-18	Yes	Yes
Muscle-Skeletal	687	NOP9	ENSG00000196943.12	14	8.15577e-05	0.00260985	32	0.00417591	Yes	Yes
Muscle-Skeletal	687	LTB4R2	ENSG00000213906.9	14	3.94112e-07	1.26116e-05	32	3.52121e-05	Yes	Yes
Muscle-Skeletal	687	LTB4R	ENSG00000213903.8	14	3.96708e-12	1.26947e-10	32	6.15804e-10	Yes	Yes
Muscle-Skeletal	687	ADCY4	ENSG00000129467.13	14	4.41515e-20	1.41285e-18	32	1.22272e-17	Yes	Yes
Muscle-Skeletal	687	RIPK3	ENSG00000129465.15	14	2.70549e-12	8.65757e-11	32	4.26404e-10	Yes	Yes
Muscle-Skeletal	687	NFATC4	ENSG00000100968.13	14	0.000358565	0.0118326	33	0.0145138	Yes	No
Muscle-Skeletal	687	NYNRIN	ENSG00000205978.5	14	6.23378e-05	0.00205715	33	0.00341498	Yes	Yes
Muscle-Skeletal	687	CBLN3	ENSG00000139899.10	14	4.24958e-54	1.40236e-52	33	5.39171e-51	Yes	Yes
Muscle-Skeletal	687	KHNYN	ENSG00000100441.9	14	2.29296e-12	7.56676e-11	33	3.75094e-10	Yes	Yes
Muscle-Skeletal	687	SDR39U1	ENSG00000100445.17	14	1.00187e-52	3.30618e-51	33	1.20484e-49	Yes	Yes
Muscle-Skeletal	687	CMA1	ENSG00000092009.10	14	8.66771e-07	2.86035e-05	33	7.52104e-05	Yes	Yes
Muscle-Skeletal	687	CTSG	ENSG00000100448.3	14	0.00142302	0.0469595	33	0.0485111	Yes	No
Muscle-Skeletal	687	GZMH	ENSG00000100450.12	14	0.00014926	0.00492557	33	0.00704887	Yes	Yes
Muscle-Skeletal	687	GZMB	ENSG00000100453.12	14	0.00352733	0.119929	34	0.120259	No	No
Muscle-Skeletal	687	STXBP6	ENSG00000168952.15	14	0.000518952	0.0181633	35	0.0207893	Yes	No
Muscle-Skeletal	687	NOVA1	ENSG00000139910.19	14	0.000580531	0.0168354	29	0.0194845	Yes	No
Muscle-Skeletal	687	LINC00645	ENSG00000258548.5	14	0.000622285	0.0199131	32	0.0224767	Yes	No
Muscle-Skeletal	687	PRKD1	ENSG00000184304.14	14	6.90036e-06	0.00020011	29	0.000448094	Yes	Yes
Muscle-Skeletal	687	G2E3	ENSG00000092140.14	14	1.09934e-05	0.000263841	24	0.000574941	Yes	Yes
Muscle-Skeletal	687	SCFD1	ENSG00000092108.20	14	5.13007e-15	1.28252e-13	25	8.01375e-13	Yes	Yes
Muscle-Skeletal	687	COCH	ENSG00000100473.15	14	0.000987465	0.0246866	25	0.0271107	Yes	No
Muscle-Skeletal	687	STRN3	ENSG00000196792.11	14	2.96544e-11	8.30324e-10	28	3.71599e-09	Yes	Yes
Muscle-Skeletal	687	AP4S1	ENSG00000100478.14	14	1.38604e-07	3.60371e-06	26	1.09501e-05	Yes	Yes
Muscle-Skeletal	687	HECTD1	ENSG00000092148.12	14	0.000567022	0.0147426	26	0.0174443	Yes	No
Muscle-Skeletal	687	HEATR5A	ENSG00000129493.14	14	0.000161642	0.00436433	27	0.00638499	Yes	Yes
Muscle-Skeletal	687	RP11-176H8.1	ENSG00000203546.7	14	1.32893e-42	3.32231e-41	25	8.3688e-40	Yes	Yes
Muscle-Skeletal	687	DTD2	ENSG00000129480.12	14	2.03018e-09	5.27846e-08	26	1.98109e-07	Yes	Yes
Muscle-Skeletal	687	NUBPL	ENSG00000151413.16	14	2.41876e-30	7.74005e-29	32	1.1582e-27	Yes	Yes
Muscle-Skeletal	687	ARHGAP5	ENSG00000100852.12	14	8.73824e-06	0.000253409	29	0.000554313	Yes	Yes
Muscle-Skeletal	687	AKAP6	ENSG00000151320.10	14	0.000106208	0.00403591	38	0.005994	Yes	Yes
Muscle-Skeletal	687	NPAS3	ENSG00000151322.18	14	0.000550294	0.0253135	46	0.0277027	Yes	No
Muscle-Skeletal	687	EGLN3	ENSG00000129521.13	14	7.26425e-05	0.00305099	42	0.00475581	Yes	Yes
Muscle-Skeletal	687	SPTSSA	ENSG00000165389.6	14	0.000227077	0.00772063	34	0.0102223	Yes	No
Muscle-Skeletal	687	EAPP	ENSG00000129518.8	14	8.79527e-05	0.00290244	33	0.00456009	Yes	Yes
Muscle-Skeletal	687	SNX6	ENSG00000129515.18	14	3.59847e-05	0.00118749	33	0.00215179	Yes	Yes
Muscle-Skeletal	687	CFL2	ENSG00000165410.14	14	9.59861e-06	0.000297557	31	0.000639139	Yes	Yes
Muscle-Skeletal	687	BAZ1A	ENSG00000198604.10	14	2.76576e-07	8.85043e-06	32	2.53403e-05	Yes	Yes
Muscle-Skeletal	687	SRP54	ENSG00000100883.11	14	4.03865e-07	1.21159e-05	30	3.39166e-05	Yes	Yes
Muscle-Skeletal	687	FAM177A1	ENSG00000151327.12	14	4.84592e-69	1.45378e-67	30	9.05568e-66	Yes	Yes
Muscle-Skeletal	687	PPP2R3C	ENSG00000092020.10	14	3.26191e-18	9.78573e-17	30	7.58276e-16	Yes	Yes
Muscle-Skeletal	687	KIAA0391	ENSG00000100890.15	14	0.00048375	0.01548	32	0.0181723	Yes	No
Muscle-Skeletal	687	PSMA6	ENSG00000100902.10	14	5.18594e-62	1.50392e-60	29	7.41398e-59	Yes	Yes
Muscle-Skeletal	687	NFKBIA	ENSG00000100906.10	14	6.47232e-05	0.00174753	27	0.00298408	Yes	Yes
Muscle-Skeletal	687	RALGAPA1	ENSG00000174373.16	14	0.000702401	0.0217744	31	0.0242877	Yes	No
Muscle-Skeletal	687	BRMS1L	ENSG00000100916.13	14	0.000206326	0.00577713	28	0.00804613	Yes	Yes
Muscle-Skeletal	687	MBIP	ENSG00000151332.18	14	1.82236e-06	4.92036e-05	27	0.000123671	Yes	Yes
Muscle-Skeletal	687	SLC25A21	ENSG00000183032.11	14	0.0002158	0.00604239	28	0.00835618	Yes	Yes
Muscle-Skeletal	687	MIPOL1	ENSG00000151338.18	14	0.000372286	0.0111686	30	0.0138367	Yes	No
Muscle-Skeletal	687	SSTR1	ENSG00000139874.5	14	0.000108428	0.00271071	25	0.00431321	Yes	Yes
Muscle-Skeletal	687	CLEC14A	ENSG00000176435.6	14	0.00164969	0.0412422	25	0.0429833	Yes	No
Muscle-Skeletal	687	LINC00639	ENSG00000259070.5	14	2.80206e-07	8.68639e-06	31	2.4915e-05	Yes	Yes
Muscle-Skeletal	687	SEC23A	ENSG00000100934.14	14	0.000717964	0.0229748	32	0.0254325	Yes	No
Muscle-Skeletal	687	GEMIN2	ENSG00000092208.16	14	0.00107967	0.0334699	31	0.0355092	Yes	No
Muscle-Skeletal	687	TRAPPC6B	ENSG00000182400.14	14	4.61436e-08	1.43045e-06	31	4.56579e-06	Yes	Yes
Muscle-Skeletal	687	PNN	ENSG00000100941.8	14	4.18827e-10	1.29836e-08	31	5.17511e-08	Yes	Yes
Muscle-Skeletal	687	CTAGE5	ENSG00000150527.16	14	8.4558e-06	0.000279041	33	0.000604865	Yes	Yes
Muscle-Skeletal	687	FBXO33	ENSG00000165355.7	14	0.00268422	0.085895	32	0.0865737	No	No
Muscle-Skeletal	687	C14orf28	ENSG00000179476.7	14	0.00103267	0.027882	27	0.0301339	Yes	No
Muscle-Skeletal	687	KLHL28	ENSG00000179454.13	14	0.000520453	0.0150931	29	0.0177818	Yes	No
Muscle-Skeletal	687	TOGARAM1	ENSG00000198718.12	14	0.000645196	0.0187107	29	0.0213109	Yes	No
Muscle-Skeletal	687	PRPF39	ENSG00000185246.17	14	0.00218768	0.0612551	28	0.0623847	No	No
Muscle-Skeletal	687	FKBP3	ENSG00000100442.10	14	0.00339059	0.0915459	27	0.0921422	No	No
Muscle-Skeletal	687	FANCM	ENSG00000187790.10	14	0.000212237	0.00594263	28	0.00824021	Yes	Yes
Muscle-Skeletal	687	MIS18BP1	ENSG00000129534.13	14	2.56134e-13	7.17174e-12	28	3.8781e-11	Yes	Yes
Muscle-Skeletal	687	LINC00648	ENSG00000259129.5	14	7.26977e-05	0.00239903	33	0.00389049	Yes	Yes
Muscle-Skeletal	687	RPS29	ENSG00000213741.9	14	0.000184756	0.00517316	28	0.00735147	Yes	Yes
Muscle-Skeletal	687	LRR1	ENSG00000165501.16	14	5.66307e-05	0.00152903	27	0.00266461	Yes	Yes
Muscle-Skeletal	687	RPL36AL	ENSG00000165502.6	14	2.78844e-23	7.5288e-22	27	7.86195e-21	Yes	Yes
Muscle-Skeletal	687	MGAT2	ENSG00000168282.5	14	3.18355e-05	0.000859558	27	0.00162655	Yes	Yes
Muscle-Skeletal	687	DNAAF2	ENSG00000165506.14	14	2.60914e-06	7.04467e-05	27	0.000172347	Yes	Yes
Muscle-Skeletal	687	POLE2	ENSG00000100479.12	14	9.93456e-08	2.78168e-06	28	8.56569e-06	Yes	Yes
Muscle-Skeletal	687	KLHDC1	ENSG00000197776.7	14	3.73955e-06	0.000104707	28	0.000248523	Yes	Yes
Muscle-Skeletal	687	KLHDC2	ENSG00000165516.10	14	0.000462058	0.0124756	27	0.015158	Yes	No
Muscle-Skeletal	687	NEMF	ENSG00000165525.17	14	0.000243128	0.00680758	28	0.00921923	Yes	Yes
Muscle-Skeletal	687	RP11-596C23.6	ENSG00000282885.1	14	1.34088e-06	3.48629e-05	26	9.00629e-05	Yes	Yes
Muscle-Skeletal	687	RP11-596C23.2	ENSG00000278002.1	14	0.000603706	0.0156963	26	0.0183753	Yes	No
Muscle-Skeletal	687	ARF6	ENSG00000165527.6	14	0.000227132	0.00613256	27	0.00844817	Yes	Yes
Muscle-Skeletal	687	LINC01588	ENSG00000214900.9	14	0.000559959	0.0167988	30	0.0194546	Yes	No
Muscle-Skeletal	687	VCPKMT	ENSG00000100483.13	14	1.57885e-27	4.26289e-26	27	5.48071e-25	Yes	Yes
Muscle-Skeletal	687	SOS2	ENSG00000100485.11	14	0.00137643	0.0399165	29	0.0417126	Yes	No
Muscle-Skeletal	687	L2HGDH	ENSG00000087299.11	14	1.28393e-13	3.59499e-12	28	1.99362e-11	Yes	Yes
Muscle-Skeletal	687	ATP5S	ENSG00000125375.14	14	4.00699e-26	1.08189e-24	27	1.30045e-23	Yes	Yes
Muscle-Skeletal	687	CDKL1	ENSG00000100490.9	14	1.30409e-09	3.65145e-08	28	1.39025e-07	Yes	Yes
Muscle-Skeletal	687	MAP4K5	ENSG00000012983.11	14	9.12251e-08	2.64553e-06	29	8.17307e-06	Yes	Yes
Muscle-Skeletal	687	ATL1	ENSG00000198513.11	14	0.00334407	0.0969782	29	0.0975487	No	No
Muscle-Skeletal	687	SAV1	ENSG00000151748.14	14	7.74016e-09	2.16724e-07	28	7.61692e-07	Yes	Yes
Muscle-Skeletal	687	NIN	ENSG00000100503.23	14	2.99965e-15	8.99896e-14	30	5.68931e-13	Yes	Yes
Muscle-Skeletal	687	PYGL	ENSG00000100504.16	14	8.90839e-06	0.00027616	31	0.000599347	Yes	Yes
Muscle-Skeletal	687	TRIM9	ENSG00000100505.13	14	0.000364844	0.0120398	33	0.0147266	Yes	No
Muscle-Skeletal	687	TMX1	ENSG00000139921.12	14	3.84164e-27	1.26774e-25	33	1.59295e-24	Yes	Yes
Muscle-Skeletal	687	LINC00640	ENSG00000258479.5	14	0.00014484	0.00492455	34	0.00704804	Yes	Yes
Muscle-Skeletal	687	FRMD6	ENSG00000139926.15	14	0.000648558	0.0239967	37	0.0264271	Yes	No
Muscle-Skeletal	687	GNG2	ENSG00000186469.8	14	0.000104701	0.00366454	35	0.00553193	Yes	Yes
Muscle-Skeletal	687	C14orf166	ENSG00000087302.8	14	3.61362e-05	0.00115636	32	0.00210201	Yes	Yes
Muscle-Skeletal	687	NID2	ENSG00000087303.17	14	0.00148751	0.0490877	33	0.0505795	No	No
Muscle-Skeletal	687	PTGDR	ENSG00000168229.3	14	0.000596734	0.0184987	31	0.0211266	Yes	No
Muscle-Skeletal	687	PTGER2	ENSG00000125384.6	14	0.000700707	0.0224226	32	0.0248983	Yes	No
Muscle-Skeletal	687	TXNDC16	ENSG00000087301.8	14	5.6939e-07	1.87899e-05	33	5.10088e-05	Yes	Yes
Muscle-Skeletal	687	GPR137C	ENSG00000180998.11	14	0.000553928	0.0177257	32	0.020374	Yes	No
Muscle-Skeletal	687	ERO1A	ENSG00000197930.12	14	0.000194269	0.00602235	31	0.00833134	Yes	Yes
Muscle-Skeletal	687	PSMC6	ENSG00000100519.11	14	0.000842915	0.0261304	31	0.0284686	Yes	No
Muscle-Skeletal	687	STYX	ENSG00000198252.11	14	2.80077e-15	8.6824e-14	31	5.49566e-13	Yes	Yes
Muscle-Skeletal	687	GNPNAT1	ENSG00000100522.8	14	0.000259437	0.00778312	30	0.0102898	Yes	No
Muscle-Skeletal	687	FERMT2	ENSG00000073712.14	14	6.62152e-06	0.000205267	31	0.000458875	Yes	Yes
Muscle-Skeletal	687	DDHD1	ENSG00000100523.14	14	1.62771e-07	4.88314e-06	30	1.44968e-05	Yes	Yes
Muscle-Skeletal	687	BMP4	ENSG00000125378.15	14	0.00021691	0.00563967	26	0.0078889	Yes	Yes
Muscle-Skeletal	687	CDKN3	ENSG00000100526.19	14	2.54441e-05	0.000636104	25	0.00125264	Yes	Yes
Muscle-Skeletal	687	CNIH1	ENSG00000100528.11	14	7.19387e-15	1.79847e-13	25	1.10868e-12	Yes	Yes
Muscle-Skeletal	687	GMFB	ENSG00000197045.12	14	0.000224726	0.00561814	25	0.00786354	Yes	Yes
Muscle-Skeletal	687	CGRRF1	ENSG00000100532.11	14	4.23537e-05	0.0011012	26	0.00201472	Yes	Yes
Muscle-Skeletal	687	SAMD4A	ENSG00000020577.13	14	0.000117168	0.00339786	29	0.00519621	Yes	Yes
Muscle-Skeletal	687	GCH1	ENSG00000131979.18	14	3.91829e-11	1.09712e-09	28	4.84658e-09	Yes	Yes
Muscle-Skeletal	687	WDHD1	ENSG00000198554.11	14	8.06735e-05	0.0024202	30	0.00392088	Yes	Yes
Muscle-Skeletal	687	SOCS4	ENSG00000180008.8	14	0.000239886	0.00695668	29	0.00938163	Yes	Yes
Muscle-Skeletal	687	MAPK1IP1L	ENSG00000168175.14	14	8.02874e-06	0.000232833	29	0.000514431	Yes	Yes
Muscle-Skeletal	687	LGALS3	ENSG00000131981.15	14	2.44622e-05	0.000709404	29	0.00137704	Yes	Yes
Muscle-Skeletal	687	FBXO34	ENSG00000178974.9	14	0.000234088	0.00725674	31	0.00971996	Yes	Yes
Muscle-Skeletal	687	ATG14	ENSG00000126775.8	14	0.000104638	0.00313915	30	0.00487527	Yes	Yes
Muscle-Skeletal	687	KTN1	ENSG00000126777.17	14	0.000588867	0.0194326	33	0.0220148	Yes	No
Muscle-Skeletal	687	CTD-2588E21.1	ENSG00000277763.1	14	0.00207837	0.0665077	32	0.0674904	No	No
Muscle-Skeletal	687	PELI2	ENSG00000139946.9	14	4.58343e-05	0.00155837	34	0.00270751	Yes	Yes
Muscle-Skeletal	687	TMEM260	ENSG00000070269.13	14	3.44078e-05	0.00113546	33	0.00206893	Yes	Yes
Muscle-Skeletal	687	EXOC5	ENSG00000070367.15	14	0.000198911	0.00616624	31	0.00848584	Yes	Yes
Muscle-Skeletal	687	AP5M1	ENSG00000053770.11	14	2.17871e-08	6.53614e-07	30	2.17614e-06	Yes	Yes
Muscle-Skeletal	687	NAA30	ENSG00000139977.13	14	9.85107e-05	0.00285681	29	0.00450204	Yes	Yes
Muscle-Skeletal	687	C14orf37	ENSG00000139971.15	14	5.43795e-14	1.74014e-12	32	9.89942e-12	Yes	Yes
Muscle-Skeletal	687	ACTR10	ENSG00000131966.13	14	1.66957e-23	4.6748e-22	28	4.94594e-21	Yes	Yes
Muscle-Skeletal	687	PSMA3	ENSG00000100567.12	14	0.000106526	0.00308925	29	0.00480567	Yes	Yes
Muscle-Skeletal	687	LINC00216	ENSG00000279636.2	14	0.000479045	0.0138923	29	0.0165773	Yes	No
Muscle-Skeletal	687	ARID4A	ENSG00000032219.18	14	0.00218	0.0654	30	0.0663999	No	No
Muscle-Skeletal	687	TIMM9	ENSG00000100575.13	14	0.000168428	0.00505285	30	0.00720408	Yes	Yes
Muscle-Skeletal	687	KIAA0586	ENSG00000100578.14	14	5.89994e-05	0.00188798	32	0.00318561	Yes	Yes
Muscle-Skeletal	687	DACT1	ENSG00000165617.14	14	0.000357277	0.0107183	30	0.0133717	Yes	No
Muscle-Skeletal	687	DAAM1	ENSG00000100592.15	14	3.89656e-07	1.05207e-05	27	2.97673e-05	Yes	Yes
Muscle-Skeletal	687	GPR135	ENSG00000181619.11	14	0.000243284	0.00656867	27	0.00894922	Yes	Yes
Muscle-Skeletal	687	L3HYPDH	ENSG00000126790.11	14	5.33828e-79	1.44134e-77	27	1.19401e-75	Yes	Yes
Muscle-Skeletal	687	JKAMP	ENSG00000050130.17	14	2.68843e-24	7.25877e-23	27	7.96285e-22	Yes	Yes
Muscle-Skeletal	687	RTN1	ENSG00000139970.16	14	7.11163e-05	0.00206237	29	0.00342118	Yes	Yes
Muscle-Skeletal	687	PCNX4	ENSG00000126773.12	14	1.64701e-38	3.78812e-37	23	8.05275e-36	Yes	Yes
Muscle-Skeletal	687	DHRS7	ENSG00000100612.13	14	3.85459e-09	8.48009e-08	22	3.10229e-07	Yes	Yes
Muscle-Skeletal	687	PPM1A	ENSG00000100614.17	14	3.58112e-14	7.87846e-13	22	4.61761e-12	Yes	Yes
Muscle-Skeletal	687	C14orf39	ENSG00000179008.8	14	7.6074e-37	1.7497e-35	23	3.48877e-34	Yes	Yes
Muscle-Skeletal	687	SIX6	ENSG00000184302.6	14	8.89157e-17	1.86723e-15	21	1.3237e-14	Yes	Yes
Muscle-Skeletal	687	SALRNA1	ENSG00000258952.2	14	0.000162361	0.00340959	21	0.00520969	Yes	Yes
Muscle-Skeletal	687	SIX1	ENSG00000126778.8	14	0.000419596	0.00881152	21	0.011388	Yes	No
Muscle-Skeletal	687	SIX4	ENSG00000100625.8	14	0.000581103	0.0122032	21	0.0148923	Yes	No
Muscle-Skeletal	687	MNAT1	ENSG00000020426.10	14	0.00106369	0.0255286	24	0.0279114	Yes	No
Muscle-Skeletal	687	TRMT5	ENSG00000126814.6	14	0.00146194	0.0321627	22	0.0342627	Yes	No
Muscle-Skeletal	687	SLC38A6	ENSG00000139974.15	14	0.00299078	0.0717788	24	0.0726559	No	No
Muscle-Skeletal	687	PRKCH	ENSG00000027075.14	14	5.11411e-17	1.58537e-15	31	1.12687e-14	Yes	Yes
Muscle-Skeletal	687	TMEM30B	ENSG00000182107.6	14	0.000123187	0.00295648	24	0.00462961	Yes	Yes
Muscle-Skeletal	687	FLJ22447	ENSG00000232774.7	14	6.7663e-09	1.96223e-07	29	6.93308e-07	Yes	Yes
Muscle-Skeletal	687	HIF1A	ENSG00000100644.16	14	5.29456e-05	0.00153542	29	0.00267401	Yes	Yes
Muscle-Skeletal	687	HIF1A-AS2	ENSG00000258667.1	14	0.000626655	0.018173	29	0.0207989	Yes	No
Muscle-Skeletal	687	SNAPC1	ENSG00000023608.4	14	1.69946e-05	0.000509839	30	0.00103026	Yes	Yes
Muscle-Skeletal	687	RHOJ	ENSG00000126785.12	14	7.74125e-08	2.32238e-06	30	7.23312e-06	Yes	Yes
Muscle-Skeletal	687	PPP2R5E	ENSG00000154001.13	14	0.000449651	0.0134895	30	0.0161796	Yes	No
Muscle-Skeletal	687	WDR89	ENSG00000140006.11	14	0.000195869	0.00528846	27	0.0074862	Yes	Yes
Muscle-Skeletal	687	SGPP1	ENSG00000126821.7	14	0.000385759	0.0100297	26	0.012676	Yes	No
Muscle-Skeletal	687	SYNE2	ENSG00000054654.16	14	3.44967e-06	0.00011039	32	0.000260893	Yes	Yes
Muscle-Skeletal	687	ESR2	ENSG00000140009.18	14	5.9993e-12	1.79979e-10	30	8.60334e-10	Yes	Yes
Muscle-Skeletal	687	MTHFD1	ENSG00000100714.15	14	8.33338e-06	0.000233335	28	0.000515382	Yes	Yes
Muscle-Skeletal	687	ZBTB25	ENSG00000089775.11	14	1.15576e-10	3.23613e-09	28	1.36504e-08	Yes	Yes
Muscle-Skeletal	687	AKAP5	ENSG00000179841.8	14	6.47987e-05	0.00174956	27	0.0029864	Yes	Yes
Muscle-Skeletal	687	ZBTB1	ENSG00000126804.13	14	1.51502e-12	4.09055e-11	27	2.07773e-10	Yes	Yes
Muscle-Skeletal	687	HSPA2	ENSG00000126803.9	14	1.38556e-15	3.60246e-14	26	2.3326e-13	Yes	Yes
Muscle-Skeletal	687	PPP1R36	ENSG00000165807.7	14	3.54808e-06	9.57982e-05	27	0.000228899	Yes	Yes
Muscle-Skeletal	687	PLEKHG3	ENSG00000126822.16	14	6.71625e-06	0.000174623	26	0.000395764	Yes	Yes
Muscle-Skeletal	687	SPTB	ENSG00000070182.19	14	6.24343e-05	0.00174816	28	0.00298467	Yes	Yes
Muscle-Skeletal	687	CHURC1	ENSG00000258289.8	14	1.77599e-163	4.79518e-162	27	4.81646e-159	Yes	Yes
Muscle-Skeletal	687	GPX2	ENSG00000176153.11	14	2.93106e-06	7.62075e-05	26	0.000185481	Yes	Yes
Muscle-Skeletal	687	RAB15	ENSG00000139998.14	14	9.12922e-06	0.000246489	27	0.000540942	Yes	Yes
Muscle-Skeletal	687	FNTB	ENSG00000257365.7	14	2.84835e-13	7.97538e-12	28	4.29964e-11	Yes	Yes
Muscle-Skeletal	687	MAX	ENSG00000125952.18	14	1.9781e-07	5.53867e-06	28	1.63179e-05	Yes	Yes
Muscle-Skeletal	687	FUT8	ENSG00000033170.16	14	9.04069e-07	2.71221e-05	30	7.15846e-05	Yes	Yes
Muscle-Skeletal	687	RP11-72M17.1	ENSG00000258561.1	14	4.49225e-06	0.000125783	28	0.000294116	Yes	Yes
Muscle-Skeletal	687	GPHN	ENSG00000171723.15	14	0.000752119	0.0233157	31	0.0257513	Yes	No
Muscle-Skeletal	687	MPP5	ENSG00000072415.8	14	0.000319781	0.00735495	23	0.00982311	Yes	Yes
Muscle-Skeletal	687	ATP6V1D	ENSG00000100554.11	14	0.000396785	0.00912607	23	0.0117351	Yes	No
Muscle-Skeletal	687	EIF2S1	ENSG00000134001.12	14	2.13196e-11	4.6903e-10	22	2.15427e-09	Yes	Yes
Muscle-Skeletal	687	PLEK2	ENSG00000100558.8	14	0.00151772	0.0349076	23	0.0368884	Yes	No
Muscle-Skeletal	687	TMEM229B	ENSG00000198133.8	14	1.06785e-10	2.56284e-09	24	1.09106e-08	Yes	Yes
Muscle-Skeletal	687	PLEKHH1	ENSG00000054690.13	14	4.3041e-20	1.03299e-18	24	9.03707e-18	Yes	Yes
Muscle-Skeletal	687	PIGH	ENSG00000100564.8	14	1.88284e-14	4.51882e-13	24	2.70271e-12	Yes	Yes
Muscle-Skeletal	687	ARG2	ENSG00000081181.7	14	1.15103e-40	2.76247e-39	24	6.45285e-38	Yes	Yes
Muscle-Skeletal	687	VTI1B	ENSG00000100568.10	14	2.08974e-11	5.01537e-10	24	2.29766e-09	Yes	Yes
Muscle-Skeletal	687	RDH11	ENSG00000072042.12	14	1.74955e-06	4.19892e-05	24	0.000106994	Yes	Yes
Muscle-Skeletal	687	ZFYVE26	ENSG00000072121.15	14	5.76933e-08	1.50003e-06	26	4.78027e-06	Yes	Yes
Muscle-Skeletal	687	RAD51B	ENSG00000182185.18	14	0.000103681	0.0037325	36	0.00562049	Yes	Yes
Muscle-Skeletal	687	ZFP36L1	ENSG00000185650.9	14	1.21062e-05	0.000302656	25	0.00064931	Yes	Yes
Muscle-Skeletal	687	ACTN1	ENSG00000072110.13	14	0.000406549	0.0105703	26	0.0132126	Yes	No
Muscle-Skeletal	687	DCAF5	ENSG00000139990.17	14	0.00147635	0.0413378	28	0.0430802	Yes	No
Muscle-Skeletal	687	EXD2	ENSG00000081177.18	14	0.000453311	0.0126927	28	0.0153695	Yes	No
Muscle-Skeletal	687	GALNT16	ENSG00000100626.16	14	7.62925e-24	2.28878e-22	30	2.45219e-21	Yes	Yes
Muscle-Skeletal	687	ERH	ENSG00000100632.10	14	0.000329981	0.00956945	29	0.0122017	Yes	No
Muscle-Skeletal	687	SLC39A9	ENSG00000029364.11	14	5.82544e-05	0.00174763	30	0.00298408	Yes	Yes
Muscle-Skeletal	687	PLEKHD1	ENSG00000175985.9	14	0.00046807	0.0140421	30	0.0167374	Yes	No
Muscle-Skeletal	687	SUSD6	ENSG00000100647.7	14	0.000166792	0.00533734	32	0.00753746	Yes	Yes
Muscle-Skeletal	687	SRSF5	ENSG00000100650.15	14	0.000519334	0.0160994	31	0.0187596	Yes	No
Muscle-Skeletal	687	SMOC1	ENSG00000198732.10	14	4.80677e-07	1.58623e-05	33	4.36065e-05	Yes	Yes
Muscle-Skeletal	687	SLC8A3	ENSG00000100678.18	14	0.0019248	0.0596687	31	0.0608462	No	No
Muscle-Skeletal	687	COX16	ENSG00000133983.14	14	8.00251e-21	2.48078e-19	31	2.24738e-18	Yes	Yes
Muscle-Skeletal	687	SYNJ2BP	ENSG00000213463.4	14	0.00147559	0.0457432	31	0.0473205	Yes	No
Muscle-Skeletal	687	ADAM21	ENSG00000139985.6	14	4.70552e-05	0.00141166	30	0.0024914	Yes	Yes
Muscle-Skeletal	687	ADAM20	ENSG00000134007.3	14	0.000253702	0.00761105	30	0.0101039	Yes	No
Muscle-Skeletal	687	MED6	ENSG00000133997.11	14	1.21197e-07	3.63592e-06	30	1.1033e-05	Yes	Yes
Muscle-Skeletal	687	CTD-2540L5.6	ENSG00000245466.1	14	3.29225e-45	9.87675e-44	30	2.77985e-42	Yes	Yes
Muscle-Skeletal	687	TTC9	ENSG00000133985.2	14	2.12084e-110	6.15044e-109	29	1.25119e-106	Yes	Yes
Muscle-Skeletal	687	MAP3K9	ENSG00000006432.15	14	9.97987e-05	0.00299396	30	0.00467599	Yes	Yes
Muscle-Skeletal	687	RP6-65G23.3	ENSG00000259153.1	14	0.00309	0.0896101	29	0.0902277	No	No
Muscle-Skeletal	687	RP1-292L20.3	ENSG00000274818.1	14	4.94165e-05	0.00143308	29	0.00252312	Yes	Yes
Muscle-Skeletal	687	PCNX1	ENSG00000100731.15	14	7.01481e-09	2.24474e-07	32	7.86637e-07	Yes	Yes
Muscle-Skeletal	687	SIPA1L1	ENSG00000197555.9	14	5.22892e-05	0.00183012	35	0.00310416	Yes	Yes
Muscle-Skeletal	687	RGS6	ENSG00000182732.16	14	5.33174e-09	1.86611e-07	35	6.61453e-07	Yes	Yes
Muscle-Skeletal	687	DPF3	ENSG00000205683.11	14	0.000138226	0.00456144	33	0.00662093	Yes	Yes
Muscle-Skeletal	687	DCAF4	ENSG00000119599.16	14	2.6777e-07	8.30085e-06	31	2.38674e-05	Yes	Yes
Muscle-Skeletal	687	ZFYVE1	ENSG00000165861.13	14	0.000696134	0.0222763	32	0.0247547	Yes	No
Muscle-Skeletal	687	RBM25	ENSG00000119707.13	14	0.000105337	0.00326546	31	0.00503548	Yes	Yes
Muscle-Skeletal	687	PSEN1	ENSG00000080815.18	14	8.09296e-17	2.58975e-15	32	1.81667e-14	Yes	Yes
Muscle-Skeletal	687	PAPLN	ENSG00000100767.15	14	1.03742e-09	3.21601e-08	31	1.23411e-07	Yes	Yes
Muscle-Skeletal	687	NUMB	ENSG00000133961.19	14	4.61627e-05	0.00152337	33	0.0026559	Yes	Yes
Muscle-Skeletal	687	HEATR4	ENSG00000187105.8	14	4.49842e-05	0.00134953	30	0.00240233	Yes	Yes
Muscle-Skeletal	687	RIOX1	ENSG00000170468.7	14	0.000122312	0.00354704	29	0.00538134	Yes	Yes
Muscle-Skeletal	687	ACOT1	ENSG00000184227.7	14	4.89271e-80	1.41889e-78	29	1.2065e-76	Yes	Yes
Muscle-Skeletal	687	ACOT2	ENSG00000119673.14	14	5.49894e-22	1.59469e-20	29	1.54294e-19	Yes	Yes
Muscle-Skeletal	687	ACOT4	ENSG00000177465.4	14	1.94333e-12	5.63566e-11	29	2.83033e-10	Yes	Yes
Muscle-Skeletal	687	DNAL1	ENSG00000119661.14	14	0.000655349	0.0190051	29	0.0215875	Yes	No
Muscle-Skeletal	687	PNMA1	ENSG00000176903.4	14	8.07409e-13	2.34149e-11	29	1.21583e-10	Yes	Yes
Muscle-Skeletal	687	ELMSAN1	ENSG00000156030.13	14	7.40905e-05	0.00214863	29	0.00354087	Yes	Yes
Muscle-Skeletal	687	PTGR2	ENSG00000140043.11	14	1.45012e-29	4.06034e-28	28	5.83143e-27	Yes	Yes
Muscle-Skeletal	687	ZNF410	ENSG00000119725.18	14	0.000940724	0.0263403	28	0.0286624	Yes	No
Muscle-Skeletal	687	FAM161B	ENSG00000156050.8	14	0.00120464	0.0325253	27	0.0345985	Yes	No
Muscle-Skeletal	687	COQ6	ENSG00000119723.16	14	5.06458e-12	1.36744e-10	27	6.60935e-10	Yes	Yes
Muscle-Skeletal	687	ENTPD5	ENSG00000187097.12	14	0.000322645	0.00871142	27	0.0112795	Yes	No
Muscle-Skeletal	687	BBOF1	ENSG00000119636.15	14	1.469e-06	3.96629e-05	27	0.000101404	Yes	Yes
Muscle-Skeletal	687	ALDH6A1	ENSG00000119711.12	14	1.10515e-05	0.00028734	26	0.000620011	Yes	Yes
Muscle-Skeletal	687	LIN52	ENSG00000205659.10	14	8.51588e-05	0.00229929	27	0.00375222	Yes	Yes
Muscle-Skeletal	687	ABCD4	ENSG00000119688.20	14	3.95562e-05	0.00102846	26	0.0018996	Yes	Yes
Muscle-Skeletal	687	SYNDIG1L	ENSG00000183379.8	14	7.90594e-05	0.0021346	27	0.00352065	Yes	Yes
Muscle-Skeletal	687	RP3-449M8.9	ENSG00000270000.1	14	6.64121e-06	0.000179313	27	0.000405592	Yes	Yes
Muscle-Skeletal	687	RP3-449M8.6	ENSG00000259005.1	14	1.83268e-11	4.94824e-10	27	2.2682e-09	Yes	Yes
Muscle-Skeletal	687	NPC2	ENSG00000119655.10	14	2.32311e-07	6.2724e-06	27	1.83179e-05	Yes	Yes
Muscle-Skeletal	687	ISCA2	ENSG00000165898.13	14	0.00029881	0.00806788	27	0.0105835	Yes	No
Muscle-Skeletal	687	LTBP2	ENSG00000119681.11	14	0.00023116	0.00647247	28	0.00884666	Yes	Yes
Muscle-Skeletal	687	AREL1	ENSG00000119682.16	14	0.000307922	0.0083139	27	0.0108514	Yes	No
Muscle-Skeletal	687	FCF1	ENSG00000119616.11	14	7.03417e-05	0.00182888	26	0.00310271	Yes	Yes
Muscle-Skeletal	687	YLPM1	ENSG00000119596.17	14	0.000185187	0.00481487	26	0.00692003	Yes	Yes
Muscle-Skeletal	687	PROX2	ENSG00000119608.12	14	4.36667e-06	0.000109167	25	0.000258383	Yes	Yes
Muscle-Skeletal	687	DLST	ENSG00000119689.14	14	6.75637e-53	1.68909e-51	25	6.18346e-50	Yes	Yes
Muscle-Skeletal	687	RPS6KL1	ENSG00000198208.11	14	0.00349577	0.0873943	25	0.0880573	No	No
Muscle-Skeletal	687	PGF	ENSG00000119630.13	14	1.49619e-06	3.74048e-05	25	9.60735e-05	Yes	Yes
Muscle-Skeletal	687	EIF2B2	ENSG00000119718.10	14	5.60694e-28	1.34567e-26	24	1.77555e-25	Yes	Yes
Muscle-Skeletal	687	MLH3	ENSG00000119684.15	14	4.80842e-05	0.00115402	24	0.00209871	Yes	Yes
Muscle-Skeletal	687	ACYP1	ENSG00000119640.8	14	2.28536e-14	5.48486e-13	24	3.25386e-12	Yes	Yes
Muscle-Skeletal	687	ZC2HC1C	ENSG00000119703.13	14	7.35484e-05	0.00176516	24	0.00300954	Yes	Yes
Muscle-Skeletal	687	NEK9	ENSG00000119638.12	14	0.000824246	0.0197819	24	0.022349	Yes	No
Muscle-Skeletal	687	TMED10	ENSG00000170348.8	14	6.72984e-05	0.00161516	24	0.00278691	Yes	Yes
Muscle-Skeletal	687	CTD-3075F15.1	ENSG00000273565.1	14	0.000344738	0.00827372	24	0.0108073	Yes	No
Muscle-Skeletal	687	FOS	ENSG00000170345.9	14	0.000713295	0.0164058	23	0.0190738	Yes	No
Muscle-Skeletal	687	LINC01220	ENSG00000259687.1	14	2.58067e-05	0.000593555	23	0.00117999	Yes	Yes
Muscle-Skeletal	687	JDP2	ENSG00000140044.12	14	0.000593533	0.0148383	25	0.0175279	Yes	No
Muscle-Skeletal	687	BATF	ENSG00000156127.6	14	0.0016031	0.0400774	25	0.0418617	Yes	No
Muscle-Skeletal	687	FLVCR2	ENSG00000119686.9	14	4.93574e-05	0.00128329	26	0.0022992	Yes	Yes
Muscle-Skeletal	687	TTLL5	ENSG00000119685.19	14	1.32907e-09	3.98722e-08	30	1.5128e-07	Yes	Yes
Muscle-Skeletal	687	C14orf1	ENSG00000133935.6	14	0.000119468	0.0029867	25	0.00466602	Yes	Yes
Muscle-Skeletal	687	TGFB3	ENSG00000119699.7	14	0.000747327	0.0201778	27	0.0227388	Yes	No
Muscle-Skeletal	687	IFT43	ENSG00000119650.12	14	0.000317435	0.00920561	29	0.0118128	Yes	No
Muscle-Skeletal	687	GPATCH2L	ENSG00000089916.17	14	6.38319e-05	0.00191496	30	0.0032222	Yes	Yes
Muscle-Skeletal	687	ESRRB	ENSG00000119715.14	14	1.54633e-63	4.94825e-62	32	2.58193e-60	Yes	Yes
Muscle-Skeletal	687	VASH1	ENSG00000071246.10	14	2.30203e-15	7.13628e-14	31	4.54387e-13	Yes	Yes
Muscle-Skeletal	687	RP11-488C13.5	ENSG00000258301.3	14	1.51155e-05	0.00046858	31	0.000955289	Yes	Yes
Muscle-Skeletal	687	ANGEL1	ENSG00000013523.9	14	6.06522e-07	1.94087e-05	32	5.25472e-05	Yes	Yes
Muscle-Skeletal	687	IRF2BPL	ENSG00000119669.4	14	0.000143736	0.00488703	34	0.00700307	Yes	Yes
Muscle-Skeletal	687	RP11-7F17.5	ENSG00000246548.3	14	2.11851e-05	0.000720293	34	0.00139434	Yes	Yes
Muscle-Skeletal	687	RP11-7F17.3	ENSG00000258819.1	14	1.93615e-06	6.58292e-05	34	0.000161938	Yes	Yes
Muscle-Skeletal	687	CIPC	ENSG00000198894.7	14	0.000342416	0.0119845	35	0.0146645	Yes	No
Muscle-Skeletal	687	ZDHHC22	ENSG00000177108.5	14	6.50657e-23	2.2773e-21	35	2.32371e-20	Yes	Yes
Muscle-Skeletal	687	TMEM63C	ENSG00000165548.10	14	0.000578811	0.0202584	35	0.0228088	Yes	No
Muscle-Skeletal	687	POMT2	ENSG00000009830.11	14	2.28042e-05	0.000798146	35	0.0015234	Yes	Yes
Muscle-Skeletal	687	GSTZ1	ENSG00000100577.18	14	6.3604e-17	2.16254e-15	34	1.52297e-14	Yes	Yes
Muscle-Skeletal	687	TMED8	ENSG00000100580.7	14	6.79805e-18	2.31134e-16	34	1.7431e-15	Yes	Yes
Muscle-Skeletal	687	NOXRED1	ENSG00000165555.9	14	9.36328e-10	3.18351e-08	34	1.2231e-07	Yes	Yes
Muscle-Skeletal	687	VIPAS39	ENSG00000151445.15	14	8.26531e-07	2.81021e-05	34	7.39889e-05	Yes	Yes
Muscle-Skeletal	687	AHSA1	ENSG00000100591.7	14	5.7499e-05	0.00195496	34	0.0032782	Yes	Yes
Muscle-Skeletal	687	SPTLC2	ENSG00000100596.6	14	0.000220504	0.00771763	35	0.0102192	Yes	No
Muscle-Skeletal	687	ALKBH1	ENSG00000100601.9	14	5.61307e-07	1.85231e-05	33	5.03272e-05	Yes	Yes
Muscle-Skeletal	687	SLIRP	ENSG00000119705.9	14	2.06955e-09	7.03647e-08	34	2.602e-07	Yes	Yes
Muscle-Skeletal	687	SNW1	ENSG00000100603.13	14	5.36752e-05	0.00177128	33	0.00301805	Yes	Yes
Muscle-Skeletal	687	ADCK1	ENSG00000063761.15	14	1.95343e-23	6.64167e-22	34	6.96271e-21	Yes	Yes
Muscle-Skeletal	687	DIO2	ENSG00000211448.11	14	4.17608e-05	0.00125282	30	0.00225517	Yes	Yes
Muscle-Skeletal	687	CEP128	ENSG00000100629.16	14	1.98183e-05	0.000733277	37	0.00141555	Yes	Yes
Muscle-Skeletal	687	GTF2A1	ENSG00000165417.11	14	0.000429423	0.0133121	31	0.0160062	Yes	No
Muscle-Skeletal	687	STON2	ENSG00000140022.9	14	3.98389e-06	0.000127484	32	0.000297834	Yes	Yes
Muscle-Skeletal	687	RP11-299L17.3	ENSG00000258675.1	14	0.000372714	0.0111814	30	0.0138484	Yes	No
Muscle-Skeletal	687	SEL1L	ENSG00000071537.13	14	1.03693e-05	0.000321449	31	0.000684693	Yes	Yes
Muscle-Skeletal	687	RP11-497E19.1	ENSG00000205562.2	14	0.000791361	0.0253235	32	0.0277117	Yes	No
Muscle-Skeletal	687	FLRT2	ENSG00000185070.10	14	0.00037853	0.0124915	33	0.0151705	Yes	No
Muscle-Skeletal	687	CTD-2341M24.1	ENSG00000258733.5	14	6.56112e-05	0.00223078	34	0.00365714	Yes	Yes
Muscle-Skeletal	687	GALC	ENSG00000054983.16	14	2.65411e-31	9.02396e-30	34	1.40527e-28	Yes	Yes
Muscle-Skeletal	687	GPR65	ENSG00000140030.5	14	0.000418313	0.0129677	31	0.0156448	Yes	No
Muscle-Skeletal	687	SPATA7	ENSG00000042317.16	14	5.74701e-20	1.89651e-18	33	1.62989e-17	Yes	Yes
Muscle-Skeletal	687	PTPN21	ENSG00000070778.12	14	8.13313e-07	2.6026e-05	32	6.88728e-05	Yes	Yes
Muscle-Skeletal	687	ZC3H14	ENSG00000100722.18	14	0.000554167	0.0177333	32	0.0203813	Yes	No
Muscle-Skeletal	687	TTC8	ENSG00000165533.18	14	0.00031591	0.0101091	32	0.0127505	Yes	No
Muscle-Skeletal	687	FOXN3	ENSG00000053254.15	14	3.13264e-06	0.000115908	37	0.000272571	Yes	Yes
Muscle-Skeletal	687	EFCAB11	ENSG00000140025.15	14	0.000106553	0.00351625	33	0.00534421	Yes	Yes
Muscle-Skeletal	687	TDP1	ENSG00000042088.13	14	1.03688e-05	0.000331802	32	0.000704318	Yes	Yes
Muscle-Skeletal	687	PSMC1	ENSG00000100764.13	14	0.000715299	0.021459	30	0.0239907	Yes	No
Muscle-Skeletal	687	NRDE2	ENSG00000119720.17	14	0.000197732	0.00612969	31	0.00844566	Yes	Yes
Muscle-Skeletal	687	RP11-471B22.3	ENSG00000275198.1	14	2.1842e-10	6.55259e-09	30	2.68502e-08	Yes	Yes
Muscle-Skeletal	687	CALM1	ENSG00000198668.10	14	0.000472826	0.0141848	30	0.0168737	Yes	No
Muscle-Skeletal	687	TTC7B	ENSG00000165914.14	14	9.39246e-05	0.00319344	34	0.00494572	Yes	Yes
Muscle-Skeletal	687	RPS6KA5	ENSG00000100784.10	14	3.97616e-13	1.31213e-11	33	6.93661e-11	Yes	Yes
Muscle-Skeletal	687	C14orf159	ENSG00000133943.20	14	8.61523e-05	0.00292918	34	0.00459491	Yes	Yes
Muscle-Skeletal	687	GPR68	ENSG00000119714.10	14	0.000699807	0.021694	31	0.0242114	Yes	No
Muscle-Skeletal	687	CTD-2547L24.4	ENSG00000260810.1	14	0.000438795	0.0136026	31	0.0162897	Yes	No
Muscle-Skeletal	687	CCDC88C	ENSG00000015133.18	14	5.75154e-10	1.95553e-08	34	7.68205e-08	Yes	Yes
Muscle-Skeletal	687	PPP4R3A	ENSG00000100796.17	14	0.000266762	0.00880314	33	0.0113781	Yes	No
Muscle-Skeletal	687	CATSPERB	ENSG00000133962.7	14	4.86249e-16	1.70187e-14	35	1.1316e-13	Yes	Yes
Muscle-Skeletal	687	TC2N	ENSG00000165929.12	14	5.16908e-47	1.7058e-45	33	5.2517e-44	Yes	Yes
Muscle-Skeletal	687	FBLN5	ENSG00000140092.14	14	5.3167e-06	0.000175451	33	0.000397473	Yes	Yes
Muscle-Skeletal	687	TRIP11	ENSG00000100815.12	14	2.12531e-13	7.01353e-12	33	3.80025e-11	Yes	Yes
Muscle-Skeletal	687	ATXN3	ENSG00000066427.21	14	9.35596e-05	0.00308747	33	0.00480382	Yes	Yes
Muscle-Skeletal	687	NDUFB1	ENSG00000183648.9	14	0.00106092	0.0350104	33	0.0369801	Yes	No
Muscle-Skeletal	687	CPSF2	ENSG00000165934.12	14	7.87129e-10	2.67624e-08	34	1.03613e-07	Yes	Yes
Muscle-Skeletal	687	SLC24A4	ENSG00000140090.17	14	1.06117e-11	3.7141e-10	35	1.72263e-09	Yes	Yes
Muscle-Skeletal	687	RIN3	ENSG00000100599.15	14	4.32873e-15	1.47177e-13	34	9.14295e-13	Yes	Yes
Muscle-Skeletal	687	LGMN	ENSG00000100600.14	14	3.4682e-05	0.00110982	32	0.00202797	Yes	Yes
Muscle-Skeletal	687	GOLGA5	ENSG00000066455.12	14	0.000837138	0.0267884	32	0.0290929	Yes	No
Muscle-Skeletal	687	CHGA	ENSG00000100604.12	14	0.00104207	0.0343884	33	0.0363805	Yes	No
Muscle-Skeletal	687	ITPK1	ENSG00000100605.16	14	1.3392e-05	0.000482111	36	0.000979892	Yes	Yes
Muscle-Skeletal	687	MOAP1	ENSG00000165943.4	14	0.000627259	0.0200723	32	0.0226325	Yes	No
Muscle-Skeletal	687	TMEM251	ENSG00000153485.5	14	0.00132692	0.0424613	32	0.0441337	Yes	No
Muscle-Skeletal	687	GON7	ENSG00000170270.4	14	6.70983e-08	2.14715e-06	32	6.71208e-06	Yes	Yes
Muscle-Skeletal	687	UBR7	ENSG00000012963.14	14	8.4317e-05	0.00269814	32	0.00429663	Yes	Yes
Muscle-Skeletal	687	BTBD7	ENSG00000011114.14	14	8.38518e-05	0.00276711	33	0.00438692	Yes	Yes
Muscle-Skeletal	687	UNC79	ENSG00000133958.13	14	1.32915e-05	0.00051837	39	0.00104605	Yes	Yes
Muscle-Skeletal	687	COX8C	ENSG00000187581.2	14	1.7624e-06	5.46344e-05	31	0.000136298	Yes	Yes
Muscle-Skeletal	687	PRIMA1	ENSG00000175785.12	14	8.58123e-06	0.000283181	33	0.000612104	Yes	Yes
Muscle-Skeletal	687	FAM181A	ENSG00000140067.6	14	0.00116483	0.0396043	34	0.0414133	Yes	No
Muscle-Skeletal	687	ASB2	ENSG00000100628.11	14	8.82836e-06	0.000308993	35	0.0006607	Yes	Yes
Muscle-Skeletal	687	LINC00521	ENSG00000175699.14	14	1.93066e-43	6.56424e-42	34	1.70702e-40	Yes	Yes
Muscle-Skeletal	687	DDX24	ENSG00000089737.16	14	0.000665908	0.0226409	34	0.0251181	Yes	No
Muscle-Skeletal	687	IFI27L1	ENSG00000165948.10	14	9.9341e-59	3.37759e-57	34	1.47504e-55	Yes	Yes
Muscle-Skeletal	687	IFI27	ENSG00000165949.12	14	0.000557775	0.0189644	34	0.0215527	Yes	No
Muscle-Skeletal	687	IFI27L2	ENSG00000119632.3	14	1.52838e-34	5.19649e-33	34	9.54431e-32	Yes	Yes
Muscle-Skeletal	687	PPP4R4	ENSG00000119698.11	14	3.03684e-12	1.06289e-10	35	5.20309e-10	Yes	Yes
Muscle-Skeletal	687	SERPINA1	ENSG00000197249.13	14	0.000230876	0.00784977	34	0.0103634	Yes	No
Muscle-Skeletal	687	SERPINA12	ENSG00000165953.9	14	0.000177508	0.00639028	36	0.00875218	Yes	Yes
Muscle-Skeletal	687	SERPINA5	ENSG00000188488.13	14	9.08965e-68	3.36317e-66	37	2.01677e-64	Yes	Yes
Muscle-Skeletal	687	SERPINA3	ENSG00000196136.17	14	1.89514e-25	7.012e-24	37	8.12472e-23	Yes	Yes
Muscle-Skeletal	687	GSC	ENSG00000133937.4	14	4.83326e-16	1.88497e-14	39	1.2487e-13	Yes	Yes
Muscle-Skeletal	687	RP11-991C1.1	ENSG00000258933.1	14	1.50498e-07	5.71893e-06	38	1.68116e-05	Yes	Yes
Muscle-Skeletal	687	DICER1	ENSG00000100697.14	14	2.50854e-10	1.00342e-08	40	4.03551e-08	Yes	Yes
Muscle-Skeletal	687	CLMN	ENSG00000165959.11	14	3.09472e-05	0.00126883	41	0.00227939	Yes	Yes
Muscle-Skeletal	687	SYNE3	ENSG00000176438.12	14	3.42333e-05	0.0013351	39	0.00238034	Yes	Yes
Muscle-Skeletal	687	RP11-1070N10.3	ENSG00000258572.1	14	5.70173e-17	2.10964e-15	37	1.48767e-14	Yes	Yes
Muscle-Skeletal	687	GLRX5	ENSG00000182512.4	14	4.17005e-19	1.54292e-17	37	1.2517e-16	Yes	Yes
Muscle-Skeletal	687	C14orf132	ENSG00000227051.6	14	4.03928e-06	0.000141375	35	0.000327053	Yes	Yes
Muscle-Skeletal	687	BDKRB2	ENSG00000168398.6	14	3.86454e-06	0.000135259	35	0.000314398	Yes	Yes
Muscle-Skeletal	687	BDKRB1	ENSG00000100739.10	14	0.000894656	0.0304183	34	0.0325989	Yes	No
Muscle-Skeletal	687	ATG2B	ENSG00000066739.11	14	0.000108714	0.00380499	35	0.00570909	Yes	Yes
Muscle-Skeletal	687	GSKIP	ENSG00000100744.14	14	1.81451e-59	6.16934e-58	34	2.77724e-56	Yes	Yes
Muscle-Skeletal	687	AK7	ENSG00000140057.8	14	0.000394858	0.01382	35	0.0165021	Yes	No
Muscle-Skeletal	687	PAPOLA	ENSG00000090060.17	14	4.30579e-05	0.00142091	33	0.00250581	Yes	Yes
Muscle-Skeletal	687	VRK1	ENSG00000100749.7	14	0.000153209	0.00505591	33	0.00720715	Yes	Yes
Muscle-Skeletal	687	SETD3	ENSG00000183576.12	14	8.40696e-06	0.00027743	33	0.000601697	Yes	Yes
Muscle-Skeletal	687	CCNK	ENSG00000090061.17	14	1.09946e-08	3.40834e-07	31	1.17192e-06	Yes	Yes
Muscle-Skeletal	687	CCDC85C	ENSG00000205476.8	14	2.03086e-06	6.49875e-05	32	0.000160088	Yes	Yes
Muscle-Skeletal	687	HHIPL1	ENSG00000182218.9	14	3.37503e-10	1.01251e-08	30	4.07005e-08	Yes	Yes
Muscle-Skeletal	687	CYP46A1	ENSG00000036530.8	14	0.000107996	0.00323989	30	0.00500032	Yes	Yes
Muscle-Skeletal	687	EML1	ENSG00000066629.16	14	0.00062468	0.0199898	32	0.0225499	Yes	No
Muscle-Skeletal	687	EVL	ENSG00000196405.12	14	5.89188e-09	1.8854e-07	32	6.67701e-07	Yes	Yes
Muscle-Skeletal	687	DEGS2	ENSG00000168350.7	14	0.000261685	0.00732719	28	0.0097913	Yes	Yes
Muscle-Skeletal	687	YY1	ENSG00000100811.12	14	0.000150597	0.00451791	30	0.00656866	Yes	Yes
Muscle-Skeletal	687	SLC25A29	ENSG00000197119.12	14	4.88727e-17	1.46618e-15	30	1.04539e-14	Yes	Yes
Muscle-Skeletal	687	WARS	ENSG00000140105.17	14	3.74623e-12	1.12387e-10	30	5.48488e-10	Yes	Yes
Muscle-Skeletal	687	WDR25	ENSG00000176473.13	14	5.93379e-08	1.89881e-06	32	5.97552e-06	Yes	Yes
Muscle-Skeletal	687	BEGAIN	ENSG00000183092.16	14	2.37828e-06	7.37266e-05	31	0.000179933	Yes	Yes
Muscle-Skeletal	687	DLK1	ENSG00000185559.13	14	5.04503e-08	1.46306e-06	29	4.66802e-06	Yes	Yes
Muscle-Skeletal	687	MEG3	ENSG00000214548.14	14	0.000355491	0.0106647	30	0.0133142	Yes	No
Muscle-Skeletal	687	SNHG23	ENSG00000225746.9	14	0.000857692	0.0265884	31	0.0288986	Yes	No
Muscle-Skeletal	687	MEG9	ENSG00000223403.3	14	1.7144e-06	4.97177e-05	29	0.000124885	Yes	Yes
Muscle-Skeletal	687	DIO3OS	ENSG00000258498.8	14	0.000139264	0.00417793	30	0.00616768	Yes	Yes
Muscle-Skeletal	687	DIO3	ENSG00000197406.7	14	0.000251513	0.00754538	30	0.0100332	Yes	No
Muscle-Skeletal	687	PPP2R5C	ENSG00000078304.19	14	0.000136474	0.0042307	31	0.00622121	Yes	Yes
Muscle-Skeletal	687	RP11-1017G21.5	ENSG00000271780.1	14	7.70856e-12	2.1584e-10	28	1.02444e-09	Yes	Yes
Muscle-Skeletal	687	RP11-1017G21.6	ENSG00000272444.1	14	0.000119782	0.00335389	28	0.00514023	Yes	Yes
Muscle-Skeletal	687	DYNC1H1	ENSG00000197102.10	14	5.80331e-09	1.68296e-07	29	5.99044e-07	Yes	Yes
Muscle-Skeletal	687	HSP90AA1	ENSG00000080824.18	14	0.000165428	0.00463197	28	0.00670574	Yes	Yes
Muscle-Skeletal	687	WDR20	ENSG00000140153.17	14	4.41948e-05	0.00128165	29	0.00229702	Yes	Yes
Muscle-Skeletal	687	MOK	ENSG00000080823.22	14	1.81378e-06	5.25996e-05	29	0.000131712	Yes	Yes
Muscle-Skeletal	687	ZNF839	ENSG00000022976.15	14	3.63215e-25	9.8068e-24	27	1.1306e-22	Yes	Yes
Muscle-Skeletal	687	CINP	ENSG00000100865.14	14	6.30449e-11	1.70221e-09	27	7.36571e-09	Yes	Yes
Muscle-Skeletal	687	TECPR2	ENSG00000196663.15	14	4.47154e-11	1.29675e-09	29	5.68778e-09	Yes	Yes
Muscle-Skeletal	687	ANKRD9	ENSG00000156381.8	14	0.00181703	0.0490597	27	0.0505593	No	No
Muscle-Skeletal	687	RCOR1	ENSG00000089902.9	14	5.14772e-05	0.00144136	28	0.0025352	Yes	Yes
Muscle-Skeletal	687	TRAF3	ENSG00000131323.14	14	0.000301465	0.00874247	29	0.0113119	Yes	No
Muscle-Skeletal	687	CDC42BPB	ENSG00000198752.10	14	0.00205034	0.0594597	29	0.0606485	No	No
Muscle-Skeletal	687	EXOC3L4	ENSG00000205436.7	14	3.40625e-06	9.19687e-05	27	0.000220437	Yes	Yes
Muscle-Skeletal	687	TNFAIP2	ENSG00000185215.8	14	2.38018e-06	6.42649e-05	27	0.000158502	Yes	Yes
Muscle-Skeletal	687	RP11-736N17.10	ENSG00000278071.1	14	8.50234e-13	2.38066e-11	28	1.23497e-10	Yes	Yes
Muscle-Skeletal	687	EIF5	ENSG00000100664.10	14	0.000363229	0.0108969	30	0.0135555	Yes	No
Muscle-Skeletal	687	MARK3	ENSG00000075413.17	14	0.000314241	0.01037	33	0.0130154	Yes	No
Muscle-Skeletal	687	CKB	ENSG00000166165.12	14	5.08432e-06	0.000157614	31	0.000361136	Yes	Yes
Muscle-Skeletal	687	TRMT61A	ENSG00000166166.12	14	2.16053e-07	6.69763e-06	31	1.94819e-05	Yes	Yes
Muscle-Skeletal	687	BAG5	ENSG00000166170.9	14	9.85713e-08	3.05571e-06	31	9.35932e-06	Yes	Yes
Muscle-Skeletal	687	KLC1	ENSG00000126214.21	14	8.74934e-05	0.00297478	34	0.00465055	Yes	Yes
Muscle-Skeletal	687	APOPT1	ENSG00000256053.7	14	9.43583e-41	3.01947e-39	32	7.02255e-38	Yes	Yes
Muscle-Skeletal	687	XRCC3	ENSG00000126215.13	14	1.47903e-20	4.7329e-19	32	4.22335e-18	Yes	Yes
Muscle-Skeletal	687	ZFYVE21	ENSG00000100711.13	14	2.53265e-10	8.10447e-09	32	3.28492e-08	Yes	Yes
Muscle-Skeletal	687	PPP1R13B	ENSG00000088808.16	14	0.000209173	0.00711189	34	0.00955645	Yes	Yes
Muscle-Skeletal	687	C14orf2	ENSG00000156411.9	14	3.11939e-06	0.00010294	33	0.000244545	Yes	Yes
Muscle-Skeletal	687	TDRD9	ENSG00000156414.18	14	7.51634e-13	2.63072e-11	35	1.35812e-10	Yes	Yes
Muscle-Skeletal	687	KIF26A	ENSG00000066735.14	14	0.000989336	0.0336374	34	0.0356635	Yes	No
Muscle-Skeletal	687	C14orf180	ENSG00000184601.10	14	7.60566e-24	2.35775e-22	31	2.52441e-21	Yes	Yes
Muscle-Skeletal	687	INF2	ENSG00000203485.12	14	0.000187561	0.00600196	32	0.00830958	Yes	Yes
Muscle-Skeletal	687	ADSSL1	ENSG00000185100.10	14	6.50197e-05	0.00208063	32	0.00344755	Yes	Yes
Muscle-Skeletal	687	SIVA1	ENSG00000184990.12	14	1.85644e-07	5.94061e-06	32	1.74028e-05	Yes	Yes
Muscle-Skeletal	687	AKT1	ENSG00000142208.15	14	0.000786697	0.0251743	32	0.0275778	Yes	No
Muscle-Skeletal	687	ZBTB42	ENSG00000179627.9	14	7.5307e-05	0.00240982	32	0.00390603	Yes	Yes
Muscle-Skeletal	687	LINC00638	ENSG00000258701.1	14	1.16211e-25	3.71875e-24	32	4.34648e-23	Yes	Yes
Muscle-Skeletal	687	CEP170B	ENSG00000099814.15	14	3.98405e-05	0.00131474	33	0.00234846	Yes	Yes
Muscle-Skeletal	687	AHNAK2	ENSG00000185567.6	14	2.11415e-09	6.9767e-08	33	2.58228e-07	Yes	Yes
Muscle-Skeletal	687	C14orf79	ENSG00000140104.13	14	5.47509e-32	1.75203e-30	32	2.83553e-29	Yes	Yes
Muscle-Skeletal	687	CDCA4	ENSG00000170779.10	14	2.09972e-06	6.92907e-05	33	0.000169777	Yes	Yes
Muscle-Skeletal	687	GPR132	ENSG00000183484.11	14	3.01039e-09	9.9343e-08	33	3.61127e-07	Yes	Yes
Muscle-Skeletal	687	RP11-44N21.1	ENSG00000257556.1	14	0.000431363	0.014235	33	0.0169246	Yes	No
Muscle-Skeletal	687	JAG2	ENSG00000184916.8	14	1.46126e-07	4.96828e-06	34	1.47262e-05	Yes	Yes
Muscle-Skeletal	687	NUDT14	ENSG00000183828.14	14	2.47073e-27	8.40048e-26	34	1.0647e-24	Yes	Yes
Muscle-Skeletal	687	BRF1	ENSG00000185024.16	14	0.000222662	0.00779316	35	0.0102988	Yes	No
Muscle-Skeletal	687	BTBD6	ENSG00000184887.13	14	1.2067e-08	3.98212e-07	33	1.36076e-06	Yes	Yes
Muscle-Skeletal	687	PACS2	ENSG00000179364.13	14	0.000880974	0.0299531	34	0.0321582	Yes	No
Muscle-Skeletal	687	TEX22	ENSG00000226174.6	14	0.00076965	0.0246288	32	0.0270528	Yes	No
Muscle-Skeletal	687	MTA1	ENSG00000182979.17	14	0.000175663	0.0056212	32	0.00786646	Yes	Yes
Muscle-Skeletal	687	CRIP2	ENSG00000182809.10	14	0.00110223	0.0341693	31	0.0361701	Yes	No
Muscle-Skeletal	687	CRIP1	ENSG00000213145.9	14	0.00141187	0.0437678	31	0.0454007	Yes	No
Muscle-Skeletal	687	C14orf80	ENSG00000185347.17	14	9.29815e-08	2.88243e-06	31	8.85895e-06	Yes	Yes
Muscle-Skeletal	687	TMEM121	ENSG00000184986.10	14	0.000350899	0.0108779	31	0.0135371	Yes	No
Muscle-Skeletal	687	IGHA2	ENSG00000211890.3	14	5.71442e-05	0.00182862	32	0.00310258	Yes	Yes
Muscle-Skeletal	687	IGHG4	ENSG00000211892.3	14	0.00147959	0.047347	32	0.0488831	Yes	No
Muscle-Skeletal	687	IGHG2	ENSG00000211893.3	14	2.42211e-05	0.000799295	33	0.00152505	Yes	Yes
Muscle-Skeletal	687	IGHA1	ENSG00000211895.4	14	7.01479e-10	2.31488e-08	33	9.02753e-08	Yes	Yes
Muscle-Skeletal	687	IGHG1	ENSG00000211896.7	14	0.000542072	0.0178884	33	0.0205385	Yes	No
Muscle-Skeletal	687	IGHG3	ENSG00000211897.8	14	6.7009e-06	0.000214429	32	0.000477231	Yes	Yes
Muscle-Skeletal	687	IGHD	ENSG00000211898.7	14	0.000882367	0.0291181	33	0.0313365	Yes	No
Muscle-Skeletal	687	IGHM	ENSG00000211899.9	14	0.000728347	0.0233071	32	0.0257453	Yes	No
Muscle-Skeletal	687	IGHV3-7	ENSG00000211938.2	14	0.00107575	0.0322726	30	0.0343707	Yes	No
Muscle-Skeletal	687	IGHV3-23	ENSG00000211949.3	14	0.000948236	0.0256024	27	0.0279764	Yes	No
Muscle-Skeletal	687	IGHV3-73	ENSG00000211976.2	14	0.000754395	0.0158423	21	0.0185137	Yes	No
Muscle-Skeletal	687	IGHV3-74	ENSG00000224650.2	14	0.000857775	0.0180133	21	0.0206501	Yes	No
Muscle-Skeletal	687	RP11-467L19.16	ENSG00000278626.1	15	0.0016175	0.0113225	7	0.013993	Yes	No
Muscle-Skeletal	687	RP11-403B2.7	ENSG00000260409.1	15	0.000358644	0.00251051	7	0.00404151	Yes	Yes
Muscle-Skeletal	687	NIPA1	ENSG00000170113.15	15	1.14949e-25	2.18402e-24	19	2.58845e-23	Yes	Yes
Muscle-Skeletal	687	NIPA2	ENSG00000140157.14	15	0.000302697	0.00575125	19	0.00801842	Yes	Yes
Muscle-Skeletal	687	CYFIP1	ENSG00000273749.4	15	0.000398045	0.00875699	22	0.0113267	Yes	No
Muscle-Skeletal	687	TUBGCP5	ENSG00000275835.4	15	1.40635e-13	3.2346e-12	23	1.80122e-11	Yes	Yes
Muscle-Skeletal	687	MKRN3	ENSG00000179455.7	15	2.27528e-05	0.000910112	40	0.00170889	Yes	Yes
Muscle-Skeletal	687	NDN	ENSG00000182636.5	15	2.28577e-28	8.91449e-27	39	1.18695e-25	Yes	Yes
Muscle-Skeletal	687	SNRPN	ENSG00000128739.21	15	8.81478e-06	0.000423109	48	0.000872675	Yes	Yes
Muscle-Skeletal	687	SNURF	ENSG00000273173.5	15	0.0011859	0.0533657	45	0.0547279	No	No
Muscle-Skeletal	687	RP11-701H24.3	ENSG00000257647.1	15	0.000699816	0.0307919	44	0.0329685	Yes	No
Muscle-Skeletal	687	PWAR6	ENSG00000257151.1	15	0.000159133	0.00700185	44	0.0094344	Yes	Yes
Muscle-Skeletal	687	UBE3A	ENSG00000114062.18	15	8.84591e-09	3.62682e-07	41	1.24464e-06	Yes	Yes
Muscle-Skeletal	687	ATP10A	ENSG00000206190.11	15	0.000109981	0.00406928	37	0.00603576	Yes	Yes
Muscle-Skeletal	687	OCA2	ENSG00000104044.15	15	0.000246401	0.00763842	31	0.0101301	Yes	No
Muscle-Skeletal	687	HERC2	ENSG00000128731.15	15	0.00108232	0.0313872	29	0.0335388	Yes	No
Muscle-Skeletal	687	GOLGA8M	ENSG00000188626.6	15	1.5492e-23	4.02793e-22	26	4.27562e-21	Yes	Yes
Muscle-Skeletal	687	APBA2	ENSG00000034053.14	15	0.000471727	0.0127366	27	0.0154181	Yes	No
Muscle-Skeletal	687	NSMCE3	ENSG00000185115.5	15	9.3968e-06	0.000216126	23	0.000480676	Yes	Yes
Muscle-Skeletal	687	TJP1	ENSG00000104067.16	15	3.4119e-05	0.000921214	27	0.00172631	Yes	Yes
Muscle-Skeletal	687	GOLGA8R	ENSG00000186399.10	15	8.71754e-06	0.000191786	22	0.000431136	Yes	Yes
Muscle-Skeletal	687	AC026150.8	ENSG00000260693.1	15	1.37602e-06	3.02724e-05	22	7.92487e-05	Yes	Yes
Muscle-Skeletal	687	GOLGA8Q	ENSG00000178115.11	15	1.41031e-13	3.10267e-12	22	1.73256e-11	Yes	Yes
Muscle-Skeletal	687	GOLGA8H	ENSG00000261794.1	15	1.73248e-29	3.81145e-28	22	5.48379e-27	Yes	Yes
Muscle-Skeletal	687	ARHGAP11B	ENSG00000187951.10	15	2.1981e-61	5.27544e-60	24	2.55366e-58	Yes	Yes
Muscle-Skeletal	687	FAN1	ENSG00000198690.9	15	0.000277646	0.00638586	23	0.00874688	Yes	Yes
Muscle-Skeletal	687	MTMR10	ENSG00000166912.16	15	1.1732e-06	2.69837e-05	23	7.12428e-05	Yes	Yes
Muscle-Skeletal	687	RP11-16E12.1	ENSG00000259448.2	15	0.000462996	0.0106489	23	0.0132979	Yes	No
Muscle-Skeletal	687	KLF13	ENSG00000169926.10	15	0.000572654	0.0137437	24	0.0164305	Yes	No
Muscle-Skeletal	687	OTUD7A	ENSG00000169918.9	15	0.000737689	0.0206553	28	0.023202	Yes	No
Muscle-Skeletal	687	GOLGA8O	ENSG00000206127.10	15	6.96048e-54	1.94893e-52	28	7.45745e-51	Yes	Yes
Muscle-Skeletal	687	RP11-1000B6.3	ENSG00000261064.1	15	3.48103e-13	1.0095e-11	29	5.39529e-11	Yes	Yes
Muscle-Skeletal	687	GOLGA8N	ENSG00000232653.8	15	6.78538e-47	1.89991e-45	28	5.81588e-44	Yes	Yes
Muscle-Skeletal	687	ARHGAP11A	ENSG00000198826.10	15	7.58477e-17	2.19958e-15	29	1.54838e-14	Yes	Yes
Muscle-Skeletal	687	SCG5	ENSG00000166922.8	15	9.47839e-05	0.00274873	29	0.00436209	Yes	Yes
Muscle-Skeletal	687	GREM1	ENSG00000166923.10	15	2.86793e-05	0.0008317	29	0.00157993	Yes	Yes
Muscle-Skeletal	687	FMN1	ENSG00000248905.8	15	4.92499e-19	1.72375e-17	35	1.39488e-16	Yes	Yes
Muscle-Skeletal	687	RYR3	ENSG00000198838.13	15	2.62918e-25	1.07796e-23	41	1.23795e-22	Yes	Yes
Muscle-Skeletal	687	AVEN	ENSG00000169857.7	15	3.42035e-06	0.000129973	38	0.000303208	Yes	Yes
Muscle-Skeletal	687	CHRM5	ENSG00000184984.9	15	1.33342e-11	4.93364e-10	37	2.26215e-09	Yes	Yes
Muscle-Skeletal	687	EMC7	ENSG00000134153.9	15	7.54095e-05	0.00263933	35	0.00421386	Yes	Yes
Muscle-Skeletal	687	PGBD4	ENSG00000182405.5	15	0.000732211	0.0256274	35	0.027995	Yes	No
Muscle-Skeletal	687	KATNBL1	ENSG00000134152.10	15	4.38959e-05	0.00153636	35	0.00267477	Yes	Yes
Muscle-Skeletal	687	EMC4	ENSG00000128463.12	15	1.88717e-06	6.41639e-05	34	0.000158278	Yes	Yes
Muscle-Skeletal	687	SLC12A6	ENSG00000140199.11	15	5.1281e-07	1.79483e-05	35	4.89309e-05	Yes	Yes
Muscle-Skeletal	687	NOP10	ENSG00000182117.5	15	8.57851e-47	2.74512e-45	32	8.35547e-44	Yes	Yes
Muscle-Skeletal	687	LPCAT4	ENSG00000176454.13	15	2.10383e-06	6.73224e-05	32	0.000165333	Yes	Yes
Muscle-Skeletal	687	GOLGA8A	ENSG00000175265.17	15	3.35955e-52	1.10865e-50	33	3.97704e-49	Yes	Yes
Muscle-Skeletal	687	GOLGA8B	ENSG00000215252.11	15	6.81725e-38	2.18152e-36	32	4.50054e-35	Yes	Yes
Muscle-Skeletal	687	ACTC1	ENSG00000159251.6	15	2.81074e-18	8.15113e-17	29	6.3529e-16	Yes	Yes
Muscle-Skeletal	687	AQR	ENSG00000021776.10	15	2.75924e-06	8.27772e-05	30	0.000199867	Yes	Yes
Muscle-Skeletal	687	ZNF770	ENSG00000198146.4	15	1.27493e-05	0.000356979	28	0.000751213	Yes	Yes
Muscle-Skeletal	687	DPH6	ENSG00000134146.11	15	4.66695e-08	1.54009e-06	33	4.90019e-06	Yes	Yes
Muscle-Skeletal	687	C15orf41	ENSG00000186073.11	15	6.82231e-12	2.18314e-10	32	1.03466e-09	Yes	Yes
Muscle-Skeletal	687	MEIS2	ENSG00000134138.19	15	0.00130585	0.0404815	31	0.0422645	Yes	No
Muscle-Skeletal	687	LINC01852	ENSG00000236914.3	15	0.000321976	0.00965927	30	0.0122967	Yes	No
Muscle-Skeletal	687	SPRED1	ENSG00000166068.12	15	0.00028412	0.00909184	32	0.0116967	Yes	No
Muscle-Skeletal	687	FAM98B	ENSG00000171262.11	15	0.0003339	0.0103509	31	0.0129981	Yes	No
Muscle-Skeletal	687	RASGRP1	ENSG00000172575.11	15	9.9577e-08	3.08689e-06	31	9.4512e-06	Yes	Yes
Muscle-Skeletal	687	RP11-624L4.1	ENSG00000259345.5	15	1.21342e-06	4.3683e-05	36	0.000110923	Yes	Yes
Muscle-Skeletal	687	RP11-62C7.2	ENSG00000259278.1	15	0.000759586	0.0227876	30	0.0252565	Yes	No
Muscle-Skeletal	687	THBS1	ENSG00000137801.10	15	0.000555047	0.0160964	29	0.0187596	Yes	No
Muscle-Skeletal	687	FSIP1	ENSG00000150667.6	15	1.41396e-06	4.38329e-05	31	0.000111268	Yes	Yes
Muscle-Skeletal	687	GPR176	ENSG00000166073.10	15	0.000158528	0.00459732	29	0.00666277	Yes	Yes
Muscle-Skeletal	687	EIF2AK4	ENSG00000128829.11	15	4.04625e-25	1.13295e-23	28	1.29592e-22	Yes	Yes
Muscle-Skeletal	687	SRP14	ENSG00000140319.10	15	1.01592e-12	2.6414e-11	26	1.3632e-10	Yes	Yes
Muscle-Skeletal	687	SRP14-AS1	ENSG00000248508.6	15	1.80374e-96	4.68971e-95	26	6.17773e-93	Yes	Yes
Muscle-Skeletal	687	RP11-521C20.2	ENSG00000259584.1	15	1.08558e-08	2.82252e-07	26	9.79079e-07	Yes	Yes
Muscle-Skeletal	687	RP11-521C20.5	ENSG00000275636.1	15	4.63159e-26	1.1579e-24	25	1.3887e-23	Yes	Yes
Muscle-Skeletal	687	BMF	ENSG00000104081.13	15	2.84477e-05	0.000711194	25	0.00137922	Yes	Yes
Muscle-Skeletal	687	BUB1B	ENSG00000156970.12	15	0.000437011	0.0113623	26	0.0140302	Yes	No
Muscle-Skeletal	687	PAK6	ENSG00000137843.11	15	1.45918e-06	3.64796e-05	25	9.39373e-05	Yes	Yes
Muscle-Skeletal	687	PLCB2	ENSG00000137841.11	15	1.48655e-10	3.71637e-09	25	1.56105e-08	Yes	Yes
Muscle-Skeletal	687	INAFM2	ENSG00000259330.2	15	6.63792e-08	1.5931e-06	24	5.06082e-06	Yes	Yes
Muscle-Skeletal	687	C15orf52	ENSG00000188549.12	15	7.5486e-05	0.00181166	24	0.00307642	Yes	Yes
Muscle-Skeletal	687	DISP2	ENSG00000140323.5	15	2.577e-49	6.1848e-48	24	2.05789e-46	Yes	Yes
Muscle-Skeletal	687	KNSTRN	ENSG00000128944.13	15	5.41748e-101	1.30019e-99	24	1.97127e-97	Yes	Yes
Muscle-Skeletal	687	IVD	ENSG00000128928.8	15	2.37427e-55	5.69825e-54	24	2.2837e-52	Yes	Yes
Muscle-Skeletal	687	BAHD1	ENSG00000140320.11	15	8.03255e-06	0.000192781	24	0.000433192	Yes	Yes
Muscle-Skeletal	687	CHST14	ENSG00000169105.7	15	0.000217908	0.00501188	23	0.00715392	Yes	Yes
Muscle-Skeletal	687	C15orf57	ENSG00000128891.15	15	1.49982e-71	3.59957e-70	24	2.40036e-68	Yes	Yes
Muscle-Skeletal	687	RPUSD2	ENSG00000166133.17	15	0.00203856	0.0468868	23	0.048439	Yes	No
Muscle-Skeletal	687	RAD51	ENSG00000051180.16	15	5.75969e-05	0.00132473	23	0.00236421	Yes	Yes
Muscle-Skeletal	687	RMDN3	ENSG00000137824.15	15	3.351e-38	7.37219e-37	22	1.55484e-35	Yes	Yes
Muscle-Skeletal	687	GCHFR	ENSG00000137880.5	15	0.000102325	0.00225116	22	0.00368753	Yes	Yes
Muscle-Skeletal	687	DNAJC17	ENSG00000104129.9	15	0.00154433	0.0339752	22	0.0359812	Yes	No
Muscle-Skeletal	687	C15orf62	ENSG00000188277.9	15	6.29318e-05	0.0013845	22	0.00245047	Yes	Yes
Muscle-Skeletal	687	ZFYVE19	ENSG00000166140.17	15	7.11548e-25	1.56541e-23	22	1.77793e-22	Yes	Yes
Muscle-Skeletal	687	SPINT1	ENSG00000166145.14	15	5.97304e-06	0.000131407	22	0.000306285	Yes	Yes
Muscle-Skeletal	687	RHOV	ENSG00000104140.6	15	0.00158832	0.034943	22	0.0369162	Yes	No
Muscle-Skeletal	687	VPS18	ENSG00000104142.10	15	9.0356e-05	0.00198783	22	0.00332015	Yes	Yes
Muscle-Skeletal	687	RP11-540O11.1	ENSG00000251161.3	15	7.26356e-07	1.59798e-05	22	4.3907e-05	Yes	Yes
Muscle-Skeletal	687	DLL4	ENSG00000128917.6	15	0.00281931	0.0620249	22	0.0631407	No	No
Muscle-Skeletal	687	CHAC1	ENSG00000128965.11	15	0.000268152	0.00589934	22	0.00819078	Yes	Yes
Muscle-Skeletal	687	INO80	ENSG00000128908.15	15	0.000166537	0.00416342	25	0.0061504	Yes	Yes
Muscle-Skeletal	687	CHP1	ENSG00000187446.11	15	6.12678e-07	1.47043e-05	24	4.06552e-05	Yes	Yes
Muscle-Skeletal	687	OIP5	ENSG00000104147.8	15	0.00204424	0.0490618	24	0.0505593	No	No
Muscle-Skeletal	687	NUSAP1	ENSG00000137804.12	15	1.60596e-11	3.8543e-10	24	1.78663e-09	Yes	Yes
Muscle-Skeletal	687	NDUFAF1	ENSG00000137806.8	15	2.42899e-142	5.82957e-141	24	2.67677e-138	Yes	Yes
Muscle-Skeletal	687	RTF1	ENSG00000137815.14	15	1.78921e-05	0.000447303	25	0.000917148	Yes	Yes
Muscle-Skeletal	687	ITPKA	ENSG00000137825.10	15	6.51667e-08	1.564e-06	24	4.97429e-06	Yes	Yes
Muscle-Skeletal	687	LTK	ENSG00000062524.15	15	0.000698514	0.0167643	24	0.0194288	Yes	No
Muscle-Skeletal	687	RPAP1	ENSG00000103932.11	15	3.77407e-24	9.05776e-23	24	9.88908e-22	Yes	Yes
Muscle-Skeletal	687	TYRO3	ENSG00000092445.11	15	1.52084e-05	0.000365002	24	0.000766066	Yes	Yes
Muscle-Skeletal	687	MGA	ENSG00000174197.16	15	0.00158674	0.0396686	25	0.0414697	Yes	No
Muscle-Skeletal	687	MAPKBP1	ENSG00000137802.13	15	0.000103053	0.00247326	24	0.00399315	Yes	Yes
Muscle-Skeletal	687	JMJD7	ENSG00000243789.10	15	7.49341e-10	1.72349e-08	23	6.80043e-08	Yes	Yes
Muscle-Skeletal	687	PLA2G4B	ENSG00000243708.10	15	5.03206e-15	1.15737e-13	23	7.26853e-13	Yes	Yes
Muscle-Skeletal	687	SPTBN5	ENSG00000137877.9	15	1.13057e-59	2.6003e-58	23	1.19058e-56	Yes	Yes
Muscle-Skeletal	687	EHD4	ENSG00000103966.10	15	2.56768e-09	5.90566e-08	23	2.20362e-07	Yes	Yes
Muscle-Skeletal	687	PLA2G4E	ENSG00000188089.13	15	1.81972e-13	4.18535e-12	23	2.30905e-11	Yes	Yes
Muscle-Skeletal	687	PLA2G4F	ENSG00000168907.13	15	5.18889e-07	1.14155e-05	22	3.20892e-05	Yes	Yes
Muscle-Skeletal	687	VPS39	ENSG00000166887.15	15	0.00369049	0.0811908	22	0.0819352	No	No
Muscle-Skeletal	687	TMEM87A	ENSG00000103978.15	15	0.001014	0.0223079	22	0.0247881	Yes	No
Muscle-Skeletal	687	GANC	ENSG00000214013.9	15	2.40264e-07	5.04555e-06	21	1.49414e-05	Yes	Yes
Muscle-Skeletal	687	CAPN3	ENSG00000092529.23	15	7.04205e-05	0.00147883	21	0.00259033	Yes	Yes
Muscle-Skeletal	687	ZNF106	ENSG00000103994.16	15	0.00436878	0.0917445	21	0.0923362	No	No
Muscle-Skeletal	687	SNAP23	ENSG00000092531.9	15	4.28159e-06	8.99133e-05	21	0.000215865	Yes	Yes
Muscle-Skeletal	687	LRRC57	ENSG00000180979.9	15	7.28129e-05	0.00145626	20	0.00255748	Yes	Yes
Muscle-Skeletal	687	HAUS2	ENSG00000137814.10	15	1.18401e-05	0.000236803	20	0.000522038	Yes	Yes
Muscle-Skeletal	687	STARD9	ENSG00000159433.11	15	0.00140876	0.0295839	21	0.0317916	Yes	No
Muscle-Skeletal	687	CDAN1	ENSG00000140326.12	15	0.00157117	0.0314234	20	0.0335686	Yes	No
Muscle-Skeletal	687	TTBK2	ENSG00000128881.16	15	3.67022e-06	7.70747e-05	21	0.000187251	Yes	Yes
Muscle-Skeletal	687	UBR1	ENSG00000159459.11	15	1.30835e-06	2.48587e-05	19	6.60339e-05	Yes	Yes
Muscle-Skeletal	687	TMEM62	ENSG00000137842.6	15	0.00353094	0.0564951	16	0.0577528	No	No
Muscle-Skeletal	687	CCNDBP1	ENSG00000166946.13	15	0.000174901	0.00279841	16	0.00442607	Yes	Yes
Muscle-Skeletal	687	TGM5	ENSG00000104055.15	15	1.20664e-06	1.93062e-05	16	5.23221e-05	Yes	Yes
Muscle-Skeletal	687	TGM7	ENSG00000159495.7	15	0.00691548	0.103732	15	0.104212	No	No
Muscle-Skeletal	687	LCMT2	ENSG00000168806.7	15	3.9206e-07	5.8809e-06	15	1.7253e-05	Yes	Yes
Muscle-Skeletal	687	ADAL	ENSG00000168803.14	15	5.89793e-54	8.84689e-53	15	3.42599e-51	Yes	Yes
Muscle-Skeletal	687	ZSCAN29	ENSG00000140265.12	15	5.00386e-19	7.5058e-18	15	6.21141e-17	Yes	Yes
Muscle-Skeletal	687	TUBGCP4	ENSG00000137822.12	15	0.000104545	0.00156818	15	0.00272104	Yes	Yes
Muscle-Skeletal	687	TP53BP1	ENSG00000067369.13	15	0.000363369	0.00545053	15	0.00766969	Yes	Yes
Muscle-Skeletal	687	MAP1A	ENSG00000166963.12	15	1.00082e-05	0.000140115	14	0.000324465	Yes	Yes
Muscle-Skeletal	687	PPIP5K1	ENSG00000168781.21	15	0.000168173	0.00235442	14	0.00382897	Yes	Yes
Muscle-Skeletal	687	STRC	ENSG00000242866.9	15	1.98968e-20	2.78556e-19	14	2.5164e-18	Yes	Yes
Muscle-Skeletal	687	CATSPER2	ENSG00000166762.16	15	1.99454e-17	2.79235e-16	14	2.09505e-15	Yes	Yes
Muscle-Skeletal	687	PDIA3	ENSG00000167004.12	15	0.00129434	0.0181208	14	0.0207569	Yes	No
Muscle-Skeletal	687	ELL3	ENSG00000128886.11	15	0.00464482	0.0650274	14	0.0660383	No	No
Muscle-Skeletal	687	SERF2	ENSG00000140264.19	15	0.00251268	0.0351775	14	0.0371395	Yes	No
Muscle-Skeletal	687	HYPK	ENSG00000242028.6	15	0.00341024	0.0477434	14	0.0492638	Yes	No
Muscle-Skeletal	687	MFAP1	ENSG00000140259.6	15	0.00266816	0.0400224	15	0.0418124	Yes	No
Muscle-Skeletal	687	WDR76	ENSG00000092470.11	15	0.00222499	0.0333748	15	0.0354201	Yes	No
Muscle-Skeletal	687	CASC4	ENSG00000166734.18	15	4.73323e-06	9.46645e-05	20	0.000226493	Yes	Yes
Muscle-Skeletal	687	CTDSPL2	ENSG00000137770.13	15	0.000704319	0.0140864	20	0.016779	Yes	No
Muscle-Skeletal	687	EIF3J-AS1	ENSG00000179523.4	15	3.02639e-07	5.75015e-06	19	1.69003e-05	Yes	Yes
Muscle-Skeletal	687	EIF3J	ENSG00000104131.12	15	0.000222269	0.00422312	19	0.0062129	Yes	Yes
Muscle-Skeletal	687	SPG11	ENSG00000104133.14	15	0.00029864	0.00597279	20	0.00827489	Yes	Yes
Muscle-Skeletal	687	PATL2	ENSG00000229474.6	15	0.00124453	0.0261351	21	0.0284719	Yes	No
Muscle-Skeletal	687	B2M	ENSG00000166710.17	15	0.000463986	0.0097437	21	0.0123836	Yes	No
Muscle-Skeletal	687	TRIM69	ENSG00000185880.12	15	1.10267e-51	2.3156e-50	21	8.21502e-49	Yes	Yes
Muscle-Skeletal	687	SORD	ENSG00000140263.13	15	1.73919e-06	4.17406e-05	24	0.000106411	Yes	Yes
Muscle-Skeletal	687	DUOXA1	ENSG00000140254.12	15	0.000141249	0.00338996	24	0.0051876	Yes	Yes
Muscle-Skeletal	687	DUOX1	ENSG00000137857.17	15	2.69927e-09	6.47825e-08	24	2.40777e-07	Yes	Yes
Muscle-Skeletal	687	SHF	ENSG00000138606.19	15	1.2873e-09	3.08952e-08	24	1.18812e-07	Yes	Yes
Muscle-Skeletal	687	GATM	ENSG00000171766.15	15	2.44802e-41	6.36485e-40	26	1.53358e-38	Yes	Yes
Muscle-Skeletal	687	SPATA5L1	ENSG00000171763.18	15	3.34311e-29	8.69209e-28	26	1.22308e-26	Yes	Yes
Muscle-Skeletal	687	C15orf48	ENSG00000166920.12	15	0.000474835	0.0123457	26	0.0150298	Yes	No
Muscle-Skeletal	687	SLC30A4	ENSG00000104154.6	15	0.000314095	0.00848057	27	0.0110357	Yes	No
Muscle-Skeletal	687	BLOC1S6	ENSG00000104164.10	15	0.000647572	0.018132	28	0.0207668	Yes	No
Muscle-Skeletal	687	SQRDL	ENSG00000137767.13	15	2.06361e-05	0.000577812	28	0.00115197	Yes	Yes
Muscle-Skeletal	687	CTD-2306A12.1	ENSG00000273972.1	15	1.89732e-44	5.31251e-43	28	1.45944e-41	Yes	Yes
Muscle-Skeletal	687	SEMA6D	ENSG00000137872.16	15	4.38705e-05	0.00140386	32	0.00247873	Yes	Yes
Muscle-Skeletal	687	MYEF2	ENSG00000104177.17	15	1.62506e-10	3.57513e-09	22	1.50251e-08	Yes	Yes
Muscle-Skeletal	687	DUT	ENSG00000128951.13	15	0.00109602	0.0241125	22	0.0265365	Yes	No
Muscle-Skeletal	687	FBN1	ENSG00000166147.13	15	1.74961e-05	0.000419905	24	0.000866834	Yes	Yes
Muscle-Skeletal	687	CEP152	ENSG00000103995.13	15	2.2001e-06	4.84023e-05	22	0.000121771	Yes	Yes
Muscle-Skeletal	687	SHC4	ENSG00000185634.11	15	0.00106947	0.0245979	23	0.0270244	Yes	No
Muscle-Skeletal	687	EID1	ENSG00000255302.4	15	0.00126013	0.0264627	21	0.0287781	Yes	No
Muscle-Skeletal	687	SECISBP2L	ENSG00000138593.8	15	4.35352e-05	0.000957774	22	0.00178462	Yes	Yes
Muscle-Skeletal	687	COPS2	ENSG00000166200.14	15	0.000381755	0.00878037	23	0.0113532	Yes	No
Muscle-Skeletal	687	GALK2	ENSG00000156958.14	15	8.74545e-09	2.27382e-07	26	7.95786e-07	Yes	Yes
Muscle-Skeletal	687	FAM227B	ENSG00000166262.15	15	3.26509e-18	9.14226e-17	28	7.09784e-16	Yes	Yes
Muscle-Skeletal	687	RP11-295H24.4	ENSG00000275580.1	15	0.000933644	0.0233411	25	0.0257722	Yes	No
Muscle-Skeletal	687	FGF7	ENSG00000140285.9	15	9.48052e-13	2.46493e-11	26	1.27622e-10	Yes	Yes
Muscle-Skeletal	687	DTWD1	ENSG00000104047.14	15	5.89592e-10	1.53294e-08	26	6.07693e-08	Yes	Yes
Muscle-Skeletal	687	ATP8B4	ENSG00000104043.14	15	2.8946e-05	0.000868381	30	0.00164127	Yes	Yes
Muscle-Skeletal	687	HDC	ENSG00000140287.10	15	0.00124307	0.0348058	28	0.036793	Yes	No
Muscle-Skeletal	687	GABPB1	ENSG00000104064.16	15	1.27258e-23	3.56323e-22	28	3.78484e-21	Yes	Yes
Muscle-Skeletal	687	USP8	ENSG00000138592.13	15	0.000848431	0.0246045	29	0.0270298	Yes	No
Muscle-Skeletal	687	TRPM7	ENSG00000092439.13	15	3.60377e-10	1.04509e-08	29	4.19159e-08	Yes	Yes
Muscle-Skeletal	687	SPPL2A	ENSG00000138600.9	15	3.96843e-12	1.11116e-10	28	5.4278e-10	Yes	Yes
Muscle-Skeletal	687	CTD-2378E12.1	ENSG00000273674.4	15	0.000307968	0.00862311	28	0.0111841	Yes	No
Muscle-Skeletal	687	AP4E1	ENSG00000081014.10	15	1.45527e-20	4.07475e-19	28	3.65129e-18	Yes	Yes
Muscle-Skeletal	687	TNFAIP8L3	ENSG00000183578.6	15	4.02239e-08	1.12627e-06	28	3.64044e-06	Yes	Yes
Muscle-Skeletal	687	CYP19A1	ENSG00000137869.14	15	0.000354978	0.00993938	28	0.0125855	Yes	No
Muscle-Skeletal	687	GLDN	ENSG00000186417.13	15	2.72665e-60	7.36195e-59	27	3.43936e-57	Yes	Yes
Muscle-Skeletal	687	DMXL2	ENSG00000104093.13	15	7.33771e-10	2.12793e-08	29	8.31867e-08	Yes	Yes
Muscle-Skeletal	687	SCG3	ENSG00000104112.8	15	0.000476038	0.012377	26	0.0150633	Yes	No
Muscle-Skeletal	687	LYSMD2	ENSG00000140280.13	15	1.11576e-50	2.90098e-49	26	1.00046e-47	Yes	Yes
Muscle-Skeletal	687	TMOD2	ENSG00000128872.9	15	2.91576e-10	7.87254e-09	27	3.19575e-08	Yes	Yes
Muscle-Skeletal	687	TMOD3	ENSG00000138594.13	15	5.45009e-25	1.52603e-23	28	1.73565e-22	Yes	Yes
Muscle-Skeletal	687	LEO1	ENSG00000166477.12	15	5.71663e-05	0.00154349	27	0.00268515	Yes	Yes
Muscle-Skeletal	687	MAPK6	ENSG00000069956.11	15	0.000779628	0.0218296	28	0.0243289	Yes	No
Muscle-Skeletal	687	GNB5	ENSG00000069966.18	15	8.09616e-10	2.34789e-08	29	9.14515e-08	Yes	Yes
Muscle-Skeletal	687	CERNA1	ENSG00000259577.1	15	0.00014573	0.00408043	28	0.00605006	Yes	Yes
Muscle-Skeletal	687	MYO5C	ENSG00000128833.12	15	2.09645e-08	6.0797e-07	29	2.03471e-06	Yes	Yes
Muscle-Skeletal	687	MYO5A	ENSG00000197535.14	15	7.17096e-05	0.002223	31	0.00364586	Yes	Yes
Muscle-Skeletal	687	ARPP19	ENSG00000128989.10	15	2.15766e-10	6.25721e-09	29	2.57054e-08	Yes	Yes
Muscle-Skeletal	687	FAM214A	ENSG00000047346.12	15	0.000756514	0.0234519	31	0.0258857	Yes	No
Muscle-Skeletal	687	UNC13C	ENSG00000137766.16	15	6.27275e-08	3.1991e-06	51	9.78359e-06	Yes	Yes
Muscle-Skeletal	687	RSL24D1	ENSG00000137876.9	15	2.73296e-19	1.03852e-17	38	8.51971e-17	Yes	Yes
Muscle-Skeletal	687	RAB27A	ENSG00000069974.15	15	1.60434e-17	6.41737e-16	40	4.68151e-15	Yes	Yes
Muscle-Skeletal	687	PIGBOS1	ENSG00000225973.3	15	5.12575e-06	0.000189653	37	0.000426818	Yes	Yes
Muscle-Skeletal	687	PIGB	ENSG00000069943.9	15	3.05254e-19	1.15996e-17	38	9.48691e-17	Yes	Yes
Muscle-Skeletal	687	CCPG1	ENSG00000260916.7	15	0.000176593	0.00671052	38	0.00910774	Yes	Yes
Muscle-Skeletal	687	C15orf65	ENSG00000261652.2	15	1.35552e-16	5.01543e-15	37	3.44752e-14	Yes	Yes
Muscle-Skeletal	687	DYX1C1	ENSG00000256061.7	15	0.000181629	0.00690192	38	0.00931981	Yes	Yes
Muscle-Skeletal	687	PYGO1	ENSG00000171016.11	15	0.000503104	0.0186149	37	0.0212311	Yes	No
Muscle-Skeletal	687	PRTG	ENSG00000166450.12	15	1.17617e-29	4.35183e-28	37	6.24448e-27	Yes	Yes
Muscle-Skeletal	687	NEDD4	ENSG00000069869.15	15	0.000174201	0.00592284	34	0.00821702	Yes	Yes
Muscle-Skeletal	687	RFX7	ENSG00000181827.14	15	7.92414e-07	2.53572e-05	32	6.72026e-05	Yes	Yes
Muscle-Skeletal	687	TEX9	ENSG00000151575.14	15	1.15788e-07	3.7052e-06	32	1.12225e-05	Yes	Yes
Muscle-Skeletal	687	MNS1	ENSG00000138587.5	15	5.67207e-05	0.00170162	30	0.00291761	Yes	Yes
Muscle-Skeletal	687	ZNF280D	ENSG00000137871.19	15	0.000488588	0.0171006	35	0.019753	Yes	No
Muscle-Skeletal	687	TCF12	ENSG00000140262.17	15	0.000253778	0.00913599	36	0.0117449	Yes	No
Muscle-Skeletal	687	LINC00926	ENSG00000247982.6	15	3.08252e-33	9.24755e-32	30	1.60148e-30	Yes	Yes
Muscle-Skeletal	687	CGNL1	ENSG00000128849.10	15	6.47245e-07	2.20063e-05	34	5.9003e-05	Yes	Yes
Muscle-Skeletal	687	MYZAP	ENSG00000263155.5	15	5.48966e-46	1.75669e-44	32	5.09599e-43	Yes	Yes
Muscle-Skeletal	687	POLR2M	ENSG00000255529.7	15	2.50009e-06	8.00029e-05	32	0.00019375	Yes	Yes
Muscle-Skeletal	687	ALDH1A2	ENSG00000128918.14	15	6.54326e-05	0.00255187	39	0.00409634	Yes	Yes
Muscle-Skeletal	687	AQP9	ENSG00000103569.9	15	0.000147707	0.00472662	32	0.00682004	Yes	Yes
Muscle-Skeletal	687	ADAM10	ENSG00000137845.14	15	3.21721e-11	1.06168e-09	33	4.69775e-09	Yes	Yes
Muscle-Skeletal	687	RP11-30K9.6	ENSG00000245975.2	15	2.94558e-21	8.83674e-20	30	8.20897e-19	Yes	Yes
Muscle-Skeletal	687	MINDY2	ENSG00000128923.10	15	0.0001449	0.00449189	31	0.00653828	Yes	Yes
Muscle-Skeletal	687	SLTM	ENSG00000137776.16	15	5.55956e-06	0.000166787	30	0.000380041	Yes	Yes
Muscle-Skeletal	687	RNF111	ENSG00000157450.15	15	0.000196931	0.00610486	31	0.00842011	Yes	Yes
Muscle-Skeletal	687	CCNB2	ENSG00000157456.7	15	0.000312697	0.00938092	30	0.0120071	Yes	No
Muscle-Skeletal	687	RP11-59H7.4	ENSG00000277144.1	15	9.40918e-05	0.00272866	29	0.00433752	Yes	Yes
Muscle-Skeletal	687	MYO1E	ENSG00000157483.8	15	2.28143e-05	0.000775687	34	0.00148653	Yes	Yes
Muscle-Skeletal	687	LDHAL6B	ENSG00000171989.5	15	4.5276e-07	1.31301e-05	29	3.65707e-05	Yes	Yes
Muscle-Skeletal	687	FAM81A	ENSG00000157470.11	15	0.0027486	0.0824579	30	0.0831878	No	No
Muscle-Skeletal	687	GTF2A2	ENSG00000140307.10	15	9.6069e-41	2.59386e-39	27	6.08789e-38	Yes	Yes
Muscle-Skeletal	687	BNIP2	ENSG00000140299.11	15	9.87251e-08	2.66558e-06	27	8.23026e-06	Yes	Yes
Muscle-Skeletal	687	ANXA2	ENSG00000182718.16	15	2.86526e-05	0.000859577	30	0.00162655	Yes	Yes
Muscle-Skeletal	687	ICE2	ENSG00000128915.11	15	2.36947e-05	0.000710842	30	0.00137906	Yes	Yes
Muscle-Skeletal	687	RORA	ENSG00000069667.15	15	6.1142e-08	2.44568e-06	40	7.59508e-06	Yes	Yes
Muscle-Skeletal	687	RP11-219B17.3	ENSG00000273958.1	15	1.94761e-05	0.000564807	29	0.00112982	Yes	Yes
Muscle-Skeletal	687	RP11-507B12.2	ENSG00000259616.2	15	3.47351e-32	1.18099e-30	34	1.92103e-29	Yes	Yes
Muscle-Skeletal	687	RP11-259A24.1	ENSG00000259530.1	15	7.57401e-25	2.2722e-23	30	2.56437e-22	Yes	Yes
Muscle-Skeletal	687	RP11-507B12.1	ENSG00000259675.1	15	1.40777e-34	4.36407e-33	31	8.04301e-32	Yes	Yes
Muscle-Skeletal	687	VPS13C	ENSG00000129003.15	15	0.0002958	0.0100572	34	0.0127037	Yes	No
Muscle-Skeletal	687	C2CD4A	ENSG00000198535.5	15	0.000464223	0.0139267	30	0.0166134	Yes	No
Muscle-Skeletal	687	C2CD4B	ENSG00000205502.3	15	0.00106121	0.0328976	31	0.0349529	Yes	No
Muscle-Skeletal	687	RP11-435J9.2	ENSG00000274340.1	15	0.000521182	0.0156355	30	0.0183187	Yes	No
Muscle-Skeletal	687	TLN2	ENSG00000171914.16	15	8.99026e-05	0.00314659	35	0.00488494	Yes	Yes
Muscle-Skeletal	687	TPM1	ENSG00000140416.19	15	3.10654e-10	9.31963e-09	30	3.75755e-08	Yes	Yes
Muscle-Skeletal	687	LACTB	ENSG00000103642.11	15	2.82907e-35	8.2043e-34	29	1.53852e-32	Yes	Yes
Muscle-Skeletal	687	RPS27L	ENSG00000185088.13	15	7.7127e-09	2.23668e-07	29	7.84157e-07	Yes	Yes
Muscle-Skeletal	687	RAB8B	ENSG00000166128.12	15	0.000386798	0.0112171	29	0.0138883	Yes	No
Muscle-Skeletal	687	APH1B	ENSG00000138613.13	15	7.43067e-07	2.15489e-05	29	5.78767e-05	Yes	Yes
Muscle-Skeletal	687	CA12	ENSG00000074410.13	15	0.000298814	0.00866559	29	0.011231	Yes	No
Muscle-Skeletal	687	USP3	ENSG00000140455.16	15	0.000192797	0.00539832	28	0.00761045	Yes	Yes
Muscle-Skeletal	687	FBXL22	ENSG00000197361.7	15	2.98835e-16	8.06855e-15	27	5.47409e-14	Yes	Yes
Muscle-Skeletal	687	HERC1	ENSG00000103657.13	15	0.000126039	0.00365514	29	0.00551929	Yes	Yes
Muscle-Skeletal	687	DAPK2	ENSG00000035664.11	15	0.0023921	0.0669788	28	0.0679427	No	No
Muscle-Skeletal	687	FAM96A	ENSG00000166797.10	15	0.000405165	0.0101291	25	0.0127652	Yes	No
Muscle-Skeletal	687	SNX1	ENSG00000028528.14	15	0.000482691	0.0120673	25	0.0147545	Yes	No
Muscle-Skeletal	687	SNX22	ENSG00000157734.13	15	0.000123982	0.00297557	24	0.00465133	Yes	Yes
Muscle-Skeletal	687	PPIB	ENSG00000166794.4	15	7.01649e-05	0.00168396	24	0.00289041	Yes	Yes
Muscle-Skeletal	687	CSNK1G1	ENSG00000169118.17	15	0.00100231	0.0250578	25	0.0274677	Yes	No
Muscle-Skeletal	687	TRIP4	ENSG00000103671.9	15	2.56767e-07	6.16241e-06	24	1.80164e-05	Yes	Yes
Muscle-Skeletal	687	ZNF609	ENSG00000180357.9	15	0.000714062	0.0178516	25	0.0205056	Yes	No
Muscle-Skeletal	687	OAZ2	ENSG00000180304.14	15	0.000529253	0.0121728	23	0.0148609	Yes	No
Muscle-Skeletal	687	RBPMS2	ENSG00000166831.8	15	0.000418188	0.00961832	23	0.0122572	Yes	No
Muscle-Skeletal	687	PIF1	ENSG00000140451.12	15	0.000340247	0.00782569	23	0.010335	Yes	No
Muscle-Skeletal	687	PLEKHO2	ENSG00000241839.9	15	2.3933e-25	5.50458e-24	23	6.39654e-23	Yes	Yes
Muscle-Skeletal	687	ANKDD1A	ENSG00000166839.16	15	0.00126282	0.0277821	22	0.0300401	Yes	No
Muscle-Skeletal	687	SPG21	ENSG00000090487.10	15	1.10187e-31	2.42412e-30	22	3.8919e-29	Yes	Yes
Muscle-Skeletal	687	MTFMT	ENSG00000103707.9	15	7.6392e-07	1.68062e-05	22	4.60124e-05	Yes	Yes
Muscle-Skeletal	687	SLC51B	ENSG00000186198.3	15	0.000427122	0.00896957	21	0.0115667	Yes	No
Muscle-Skeletal	687	RASL12	ENSG00000103710.10	15	4.54651e-06	9.54767e-05	21	0.00022822	Yes	Yes
Muscle-Skeletal	687	KBTBD13	ENSG00000234438.3	15	0.00205518	0.0431588	21	0.0448094	Yes	No
Muscle-Skeletal	687	RP11-325L12.7	ENSG00000278737.1	15	1.07547e-06	2.25848e-05	21	6.0433e-05	Yes	Yes
Muscle-Skeletal	687	UBAP1L	ENSG00000246922.8	15	9.99043e-06	0.000219789	22	0.000488148	Yes	Yes
Muscle-Skeletal	687	PDCD7	ENSG00000090470.14	15	0.00105766	0.0232685	22	0.0257142	Yes	No
Muscle-Skeletal	687	CLPX	ENSG00000166855.9	15	0.000587759	0.0129307	22	0.0156095	Yes	No
Muscle-Skeletal	687	CILP	ENSG00000138615.5	15	0.00124624	0.0274173	22	0.0296786	Yes	No
Muscle-Skeletal	687	PARP16	ENSG00000138617.14	15	0.000796546	0.0191171	24	0.0216925	Yes	No
Muscle-Skeletal	687	IGDCC4	ENSG00000103742.11	15	2.13179e-07	5.11629e-06	24	1.51342e-05	Yes	Yes
Muscle-Skeletal	687	DPP8	ENSG00000074603.18	15	0.0011963	0.0299075	25	0.0321179	Yes	No
Muscle-Skeletal	687	HACD3	ENSG00000074696.12	15	0.000294948	0.0073737	25	0.009842	Yes	Yes
Muscle-Skeletal	687	INTS14	ENSG00000138614.14	15	1.39877e-05	0.000349691	25	0.000737906	Yes	Yes
Muscle-Skeletal	687	SLC24A1	ENSG00000074621.13	15	0.000764273	0.0198711	26	0.022434	Yes	No
Muscle-Skeletal	687	DENND4A	ENSG00000174485.15	15	0.000533876	0.0144147	27	0.0171092	Yes	No
Muscle-Skeletal	687	RAB11A	ENSG00000103769.9	15	0.000643836	0.0186712	29	0.0212782	Yes	No
Muscle-Skeletal	687	DIS3L	ENSG00000166938.12	15	6.09469e-31	1.70651e-29	28	2.60945e-28	Yes	Yes
Muscle-Skeletal	687	TIPIN	ENSG00000075131.9	15	4.62904e-27	1.29613e-25	28	1.62735e-24	Yes	Yes
Muscle-Skeletal	687	MAP2K1	ENSG00000169032.9	15	5.24063e-05	0.00146738	28	0.00257223	Yes	Yes
Muscle-Skeletal	687	SNAPC5	ENSG00000174446.12	15	5.28169e-05	0.00142606	27	0.00251323	Yes	Yes
Muscle-Skeletal	687	RPL4	ENSG00000174444.14	15	8.05307e-05	0.00217433	27	0.00357919	Yes	Yes
Muscle-Skeletal	687	ZWILCH	ENSG00000174442.11	15	2.28583e-05	0.000617174	27	0.00122075	Yes	Yes
Muscle-Skeletal	687	SMAD6	ENSG00000137834.14	15	0.00015051	0.00421428	28	0.00620331	Yes	Yes
Muscle-Skeletal	687	SMAD3	ENSG00000166949.15	15	1.79789e-15	5.0341e-14	28	3.23741e-13	Yes	Yes
Muscle-Skeletal	687	AAGAB	ENSG00000103591.12	15	9.71834e-05	0.00262395	27	0.00419277	Yes	Yes
Muscle-Skeletal	687	IQCH	ENSG00000103599.19	15	3.79882e-06	0.000110166	29	0.00026044	Yes	Yes
Muscle-Skeletal	687	IQCH-AS1	ENSG00000259673.5	15	9.33299e-13	2.61324e-11	28	1.34953e-10	Yes	Yes
Muscle-Skeletal	687	C15orf61	ENSG00000189227.5	15	1.65586e-15	4.30524e-14	26	2.7787e-13	Yes	Yes
Muscle-Skeletal	687	RP11-502I4.3	ENSG00000270964.1	15	7.44171e-33	1.93484e-31	26	3.28653e-30	Yes	Yes
Muscle-Skeletal	687	MAP2K5	ENSG00000137764.19	15	8.28453e-13	2.48536e-11	30	1.28597e-10	Yes	Yes
Muscle-Skeletal	687	SKOR1	ENSG00000188779.10	15	1.50142e-07	3.75354e-06	25	1.13539e-05	Yes	Yes
Muscle-Skeletal	687	PIAS1	ENSG00000033800.13	15	9.4911e-09	2.27786e-07	24	7.97029e-07	Yes	Yes
Muscle-Skeletal	687	CALML4	ENSG00000129007.14	15	2.89222e-09	6.36288e-08	22	2.36763e-07	Yes	Yes
Muscle-Skeletal	687	CLN6	ENSG00000128973.12	15	1.44347e-12	3.31999e-11	23	1.69814e-10	Yes	Yes
Muscle-Skeletal	687	RP11-315D16.4	ENSG00000260657.2	15	4.79196e-56	1.05423e-54	22	4.31108e-53	Yes	Yes
Muscle-Skeletal	687	FEM1B	ENSG00000169018.5	15	1.77202e-07	3.89845e-06	22	1.17701e-05	Yes	Yes
Muscle-Skeletal	687	ITGA11	ENSG00000137809.16	15	0.000160634	0.00385521	24	0.00577258	Yes	Yes
Muscle-Skeletal	687	CORO2B	ENSG00000103647.12	15	1.00357e-05	0.000250894	25	0.000549412	Yes	Yes
Muscle-Skeletal	687	ANP32A	ENSG00000140350.15	15	6.77914e-05	0.00169478	25	0.00290654	Yes	Yes
Muscle-Skeletal	687	SPESP1	ENSG00000258484.3	15	0.000484692	0.0130867	27	0.0157658	Yes	No
Muscle-Skeletal	687	GLCE	ENSG00000138604.9	15	7.01152e-05	0.00196323	28	0.00328803	Yes	Yes
Muscle-Skeletal	687	KIF23	ENSG00000137807.13	15	1.32511e-05	0.000357779	27	0.000752623	Yes	Yes
Muscle-Skeletal	687	RPLP1	ENSG00000137818.11	15	0.000119048	0.00321429	27	0.00497091	Yes	Yes
Muscle-Skeletal	687	DRAIC	ENSG00000245750.7	15	0.000335801	0.00940243	28	0.0120269	Yes	No
Muscle-Skeletal	687	TLE3	ENSG00000140332.15	15	1.33877e-07	3.48081e-06	26	1.05957e-05	Yes	Yes
Muscle-Skeletal	687	LINC02204	ENSG00000280639.1	15	0.000195794	0.00548224	28	0.00770755	Yes	Yes
Muscle-Skeletal	687	SALRNA2	ENSG00000280515.1	15	0.000657718	0.0184161	28	0.0210457	Yes	No
Muscle-Skeletal	687	UACA	ENSG00000137831.14	15	1.76707e-08	5.3012e-07	30	1.7857e-06	Yes	Yes
Muscle-Skeletal	687	LARP6	ENSG00000166173.10	15	0.00055886	0.0156481	28	0.0183308	Yes	No
Muscle-Skeletal	687	LRRC49	ENSG00000137821.11	15	7.92793e-05	0.0022991	29	0.00375222	Yes	Yes
Muscle-Skeletal	687	THAP10	ENSG00000129028.8	15	0.000796579	0.0215076	27	0.0240373	Yes	No
Muscle-Skeletal	687	THSD4	ENSG00000187720.14	15	1.21117e-24	3.6335e-23	30	4.05232e-22	Yes	Yes
Muscle-Skeletal	687	NR2E3	ENSG00000278570.4	15	0.000206692	0.00434052	21	0.00635711	Yes	Yes
Muscle-Skeletal	687	MYO9A	ENSG00000066933.15	15	0.00081328	0.0195187	24	0.022091	Yes	No
Muscle-Skeletal	687	SENP8	ENSG00000166192.14	15	1.08246e-05	0.00023814	22	0.000524555	Yes	Yes
Muscle-Skeletal	687	PKM	ENSG00000067225.17	15	4.01398e-05	0.000883075	22	0.0016663	Yes	Yes
Muscle-Skeletal	687	PARP6	ENSG00000137817.16	15	0.000377946	0.00831481	22	0.0108517	Yes	No
Muscle-Skeletal	687	CELF6	ENSG00000140488.15	15	2.17562e-07	4.78637e-06	22	1.42263e-05	Yes	Yes
Muscle-Skeletal	687	HEXA	ENSG00000213614.9	15	5.24889e-07	1.15476e-05	22	3.24102e-05	Yes	Yes
Muscle-Skeletal	687	RP11-1007O24.3	ENSG00000261423.1	15	0.000258208	0.00568057	22	0.00793433	Yes	Yes
Muscle-Skeletal	687	RP11-1007O24.2	ENSG00000261187.1	15	0.000887633	0.0186403	21	0.0212514	Yes	No
Muscle-Skeletal	687	ARIH1	ENSG00000166233.14	15	0.00099863	0.0209712	21	0.0234972	Yes	No
Muscle-Skeletal	687	RP11-1006G14.1	ENSG00000260672.1	15	6.65326e-05	0.00126412	19	0.00227194	Yes	Yes
Muscle-Skeletal	687	BBS4	ENSG00000140463.13	15	4.30096e-07	8.17183e-06	19	2.35231e-05	Yes	Yes
Muscle-Skeletal	687	ADPGK	ENSG00000159322.17	15	3.15425e-10	5.99308e-09	19	2.46544e-08	Yes	Yes
Muscle-Skeletal	687	NEO1	ENSG00000067141.16	15	8.06227e-05	0.00185432	23	0.00313852	Yes	Yes
Muscle-Skeletal	687	NPTN	ENSG00000156642.16	15	0.00119182	0.0274119	23	0.0296758	Yes	No
Muscle-Skeletal	687	CD276	ENSG00000103855.17	15	0.000171179	0.00393711	23	0.00587495	Yes	Yes
Muscle-Skeletal	687	C15orf59	ENSG00000205363.5	15	0.000261812	0.00602167	23	0.00833112	Yes	Yes
Muscle-Skeletal	687	LOXL1	ENSG00000129038.15	15	0.000918912	0.021135	23	0.0236598	Yes	No
Muscle-Skeletal	687	STOML1	ENSG00000067221.13	15	1.93031e-08	4.24669e-07	22	1.44717e-06	Yes	Yes
Muscle-Skeletal	687	PML	ENSG00000140464.19	15	0.000927645	0.0213358	23	0.0238647	Yes	No
Muscle-Skeletal	687	ISLR2	ENSG00000167178.15	15	3.61316e-12	8.31027e-11	23	4.10305e-10	Yes	Yes
Muscle-Skeletal	687	RP11-247C2.2	ENSG00000248540.2	15	2.36949e-10	5.21288e-09	22	2.1564e-08	Yes	Yes
Muscle-Skeletal	687	ISLR	ENSG00000129009.12	15	7.61658e-12	1.67565e-10	22	8.02902e-10	Yes	Yes
Muscle-Skeletal	687	CYP11A1	ENSG00000140459.17	15	1.08689e-19	2.39116e-18	22	2.03972e-17	Yes	Yes
Muscle-Skeletal	687	SEMA7A	ENSG00000138623.9	15	0.00195806	0.0411193	21	0.042872	Yes	No
Muscle-Skeletal	687	UBL7	ENSG00000138629.15	15	5.47645e-05	0.00115005	21	0.00209197	Yes	Yes
Muscle-Skeletal	687	ARID3B	ENSG00000179361.17	15	6.29815e-14	1.32261e-12	21	7.6049e-12	Yes	Yes
Muscle-Skeletal	687	CLK3	ENSG00000179335.18	15	0.000228367	0.00479571	21	0.0068968	Yes	Yes
Muscle-Skeletal	687	EDC3	ENSG00000179151.11	15	0.00114448	0.024034	21	0.0264664	Yes	No
Muscle-Skeletal	687	CYP1A1	ENSG00000140465.13	15	2.22979e-13	4.45958e-12	20	2.45445e-11	Yes	Yes
Muscle-Skeletal	687	CSK	ENSG00000103653.16	15	9.68189e-11	2.0332e-09	21	8.74144e-09	Yes	Yes
Muscle-Skeletal	687	CPLX3	ENSG00000213578.5	15	0.000430323	0.00860646	20	0.0111679	Yes	No
Muscle-Skeletal	687	ULK3	ENSG00000140474.12	15	1.18775e-09	2.37551e-08	20	9.24826e-08	Yes	Yes
Muscle-Skeletal	687	SCAMP2	ENSG00000140497.16	15	1.11266e-15	2.22533e-14	20	1.46571e-13	Yes	Yes
Muscle-Skeletal	687	MPI	ENSG00000178802.17	15	5.07539e-06	9.64323e-05	19	0.000230311	Yes	Yes
Muscle-Skeletal	687	FAM219B	ENSG00000178761.14	15	1.42196e-08	2.70173e-07	19	9.38798e-07	Yes	Yes
Muscle-Skeletal	687	COX5A	ENSG00000178741.11	15	0.000645646	0.0122673	19	0.0149547	Yes	No
Muscle-Skeletal	687	RPP25	ENSG00000178718.6	15	6.13185e-09	1.16505e-07	19	4.20659e-07	Yes	Yes
Muscle-Skeletal	687	SCAMP5	ENSG00000198794.11	15	8.86697e-36	1.77339e-34	20	3.40912e-33	Yes	Yes
Muscle-Skeletal	687	PPCDC	ENSG00000138621.11	15	2.0801e-18	4.16021e-17	20	3.29353e-16	Yes	Yes
Muscle-Skeletal	687	C15orf39	ENSG00000167173.18	15	0.000403386	0.00806771	20	0.0105835	Yes	No
Muscle-Skeletal	687	COMMD4	ENSG00000140365.15	15	1.9609e-16	3.72571e-15	19	2.59315e-14	Yes	Yes
Muscle-Skeletal	687	NEIL1	ENSG00000140398.13	15	9.644e-10	1.83236e-08	19	7.21408e-08	Yes	Yes
Muscle-Skeletal	687	MAN2C1	ENSG00000140400.16	15	1.06292e-14	2.01955e-13	19	1.23973e-12	Yes	Yes
Muscle-Skeletal	687	RP11-817O13.8	ENSG00000260274.1	15	1.26249e-06	2.39873e-05	19	6.39514e-05	Yes	Yes
Muscle-Skeletal	687	SIN3A	ENSG00000169375.15	15	0.00110449	0.0220898	20	0.0245747	Yes	No
Muscle-Skeletal	687	PTPN9	ENSG00000169410.9	15	0.00151553	0.0303107	20	0.0324965	Yes	No
Muscle-Skeletal	687	SNUPN	ENSG00000169371.13	15	2.90627e-14	5.52192e-13	19	3.27464e-12	Yes	Yes
Muscle-Skeletal	687	IMP3	ENSG00000177971.8	15	5.26469e-06	0.000100029	19	0.000238168	Yes	Yes
Muscle-Skeletal	687	SNX33	ENSG00000173548.8	15	0.000567735	0.010787	19	0.0134396	Yes	No
Muscle-Skeletal	687	CSPG4	ENSG00000173546.7	15	1.00328e-05	0.000200657	20	0.00044913	Yes	Yes
Muscle-Skeletal	687	UBE2Q2	ENSG00000140367.11	15	5.93381e-08	1.18676e-06	20	3.82597e-06	Yes	Yes
Muscle-Skeletal	687	FBXO22	ENSG00000167196.13	15	3.24565e-22	6.4913e-21	20	6.4277e-20	Yes	Yes
Muscle-Skeletal	687	NRG4	ENSG00000169752.16	15	2.3185e-06	4.637e-05	20	0.00011708	Yes	Yes
Muscle-Skeletal	687	TMEM266	ENSG00000169758.12	15	0.000224897	0.00449793	20	0.0065447	Yes	Yes
Muscle-Skeletal	687	ETFA	ENSG00000140374.15	15	5.96138e-06	0.000113266	19	0.000267181	Yes	Yes
Muscle-Skeletal	687	SCAPER	ENSG00000140386.12	15	7.81715e-48	2.03246e-46	26	6.44253e-45	Yes	Yes
Muscle-Skeletal	687	RCN2	ENSG00000117906.13	15	0.00181491	0.041743	23	0.0434602	Yes	No
Muscle-Skeletal	687	PSTPIP1	ENSG00000140368.12	15	2.60094e-05	0.000624226	24	0.00123302	Yes	Yes
Muscle-Skeletal	687	TSPAN3	ENSG00000140391.14	15	4.44584e-06	0.0001067	24	0.000252768	Yes	Yes
Muscle-Skeletal	687	PEAK1	ENSG00000173517.10	15	3.51061e-07	1.01808e-05	29	2.88715e-05	Yes	Yes
Muscle-Skeletal	687	HMG20A	ENSG00000140382.14	15	4.78773e-08	1.24481e-06	26	3.99787e-06	Yes	Yes
Muscle-Skeletal	687	LINGO1	ENSG00000169783.12	15	1.75215e-05	0.000508124	29	0.00102705	Yes	Yes
Muscle-Skeletal	687	TBC1D2B	ENSG00000167202.11	15	2.68312e-13	8.04937e-12	30	4.33808e-11	Yes	Yes
Muscle-Skeletal	687	SH2D7	ENSG00000183476.12	15	1.4526e-06	4.21255e-05	29	0.00010729	Yes	Yes
Muscle-Skeletal	687	CIB2	ENSG00000136425.12	15	2.53988e-51	7.61964e-50	30	2.6563e-48	Yes	Yes
Muscle-Skeletal	687	IDH3A	ENSG00000166411.13	15	3.19787e-15	9.59362e-14	30	6.05098e-13	Yes	Yes
Muscle-Skeletal	687	RP11-285A1.1	ENSG00000260988.1	15	6.67538e-08	1.93586e-06	29	6.08235e-06	Yes	Yes
Muscle-Skeletal	687	ACSBG1	ENSG00000103740.9	15	0.000745563	0.0231125	31	0.0255602	Yes	No
Muscle-Skeletal	687	DNAJA4	ENSG00000140403.12	15	8.03723e-08	2.49154e-06	31	7.72406e-06	Yes	Yes
Muscle-Skeletal	687	WDR61	ENSG00000140395.8	15	0.000280347	0.00869075	31	0.0112573	Yes	No
Muscle-Skeletal	687	IREB2	ENSG00000136381.12	15	5.15316e-07	1.70054e-05	33	4.64944e-05	Yes	Yes
Muscle-Skeletal	687	HYKK	ENSG00000188266.13	15	1.19317e-05	0.000393746	33	0.000820099	Yes	Yes
Muscle-Skeletal	687	PSMA4	ENSG00000041357.15	15	1.15846e-39	3.82292e-38	33	8.53307e-37	Yes	Yes
Muscle-Skeletal	687	CHRNA5	ENSG00000169684.13	15	9.89876e-127	3.26659e-125	33	1.07137e-122	Yes	Yes
Muscle-Skeletal	687	CHRNA3	ENSG00000080644.15	15	7.42632e-54	2.45069e-52	33	9.33293e-51	Yes	Yes
Muscle-Skeletal	687	ADAMTS7	ENSG00000136378.14	15	0.00012088	0.00410991	34	0.00608871	Yes	Yes
Muscle-Skeletal	687	MORF4L1	ENSG00000185787.14	15	5.23745e-07	1.83311e-05	35	4.98644e-05	Yes	Yes
Muscle-Skeletal	687	CTSH	ENSG00000103811.15	15	2.17569e-32	7.17976e-31	33	1.17982e-29	Yes	Yes
Muscle-Skeletal	687	TMED3	ENSG00000166557.12	15	2.41758e-05	0.000821978	34	0.00156369	Yes	Yes
Muscle-Skeletal	687	KIAA1024	ENSG00000169330.8	15	8.3033e-09	2.74009e-07	33	9.51512e-07	Yes	Yes
Muscle-Skeletal	687	RP11-38G5.2	ENSG00000259548.1	15	8.89964e-21	2.84789e-19	32	2.56981e-18	Yes	Yes
Muscle-Skeletal	687	MTHFS	ENSG00000136371.10	15	4.05861e-70	1.33934e-68	33	8.54149e-67	Yes	Yes
Muscle-Skeletal	687	ST20	ENSG00000180953.11	15	1.2597e-32	4.03105e-31	32	6.7342e-30	Yes	Yes
Muscle-Skeletal	687	BCL2A1	ENSG00000140379.7	15	0.000365273	0.0113235	31	0.013993	Yes	No
Muscle-Skeletal	687	ZFAND6	ENSG00000086666.18	15	3.05241e-08	9.76771e-07	32	3.18735e-06	Yes	Yes
Muscle-Skeletal	687	FAH	ENSG00000103876.11	15	2.90744e-15	9.3038e-14	32	5.87279e-13	Yes	Yes
Muscle-Skeletal	687	LINC01314	ENSG00000259417.2	15	1.6659e-09	5.33087e-08	32	1.99982e-07	Yes	Yes
Muscle-Skeletal	687	RP11-210M15.2	ENSG00000259495.2	15	9.82466e-14	3.14389e-12	32	1.75497e-11	Yes	Yes
Muscle-Skeletal	687	ARNT2	ENSG00000172379.20	15	1.9089e-15	6.10848e-14	32	3.91113e-13	Yes	Yes
Muscle-Skeletal	687	ABHD17C	ENSG00000136379.11	15	5.09821e-08	1.52946e-06	30	4.87022e-06	Yes	Yes
Muscle-Skeletal	687	CEMIP	ENSG00000103888.16	15	0.000138318	0.00414954	30	0.00613724	Yes	Yes
Muscle-Skeletal	687	MESDC2	ENSG00000117899.10	15	5.82731e-15	1.63165e-13	28	1.01127e-12	Yes	Yes
Muscle-Skeletal	687	RP11-775C24.5	ENSG00000277782.1	15	1.75413e-06	4.73615e-05	27	0.000119283	Yes	Yes
Muscle-Skeletal	687	MESDC1	ENSG00000140406.3	15	2.16423e-05	0.000584343	27	0.00116311	Yes	Yes
Muscle-Skeletal	687	IL16	ENSG00000172349.17	15	0.000227775	0.00683325	30	0.00924465	Yes	Yes
Muscle-Skeletal	687	STARD5	ENSG00000172345.13	15	3.16359e-05	0.000854169	27	0.00161803	Yes	Yes
Muscle-Skeletal	687	MEX3B	ENSG00000183496.5	15	1.75816e-05	0.000404377	23	0.000839198	Yes	Yes
Muscle-Skeletal	687	EFL1	ENSG00000140598.13	15	8.53409e-20	2.04818e-18	24	1.75647e-17	Yes	Yes
Muscle-Skeletal	687	SAXO2	ENSG00000188659.9	15	2.65827e-57	5.8482e-56	22	2.47333e-54	Yes	Yes
Muscle-Skeletal	687	GOLGA6L10	ENSG00000278662.4	15	2.23924e-90	4.70241e-89	21	5.07198e-87	Yes	Yes
Muscle-Skeletal	687	GOLGA6L9	ENSG00000197978.9	15	5.7638e-26	1.2104e-24	21	1.45058e-23	Yes	Yes
Muscle-Skeletal	687	RPS17	ENSG00000182774.10	15	0.000922807	0.0193789	21	0.0219586	Yes	No
Muscle-Skeletal	687	CPEB1	ENSG00000214575.9	15	2.71225e-11	5.96696e-10	22	2.71196e-09	Yes	Yes
Muscle-Skeletal	687	AP3B2	ENSG00000103723.12	15	1.02174e-65	2.24784e-64	22	1.2765e-62	Yes	Yes
Muscle-Skeletal	687	FSD2	ENSG00000186628.12	15	0.00012566	0.00263886	21	0.00421352	Yes	Yes
Muscle-Skeletal	687	WHAMM	ENSG00000156232.7	15	0.000743597	0.0156155	21	0.0182994	Yes	No
Muscle-Skeletal	687	HOMER2	ENSG00000103942.12	15	4.33401e-06	9.96821e-05	23	0.000237473	Yes	Yes
Muscle-Skeletal	687	FAM103A1	ENSG00000169612.3	15	1.48575e-23	3.12008e-22	21	3.32071e-21	Yes	Yes
Muscle-Skeletal	687	C15orf40	ENSG00000169609.13	15	2.18173e-26	4.58163e-25	21	5.60813e-24	Yes	Yes
Muscle-Skeletal	687	BTBD1	ENSG00000064726.9	15	8.62069e-16	1.81034e-14	21	1.20273e-13	Yes	Yes
Muscle-Skeletal	687	TM6SF1	ENSG00000136404.15	15	0.000205589	0.00411179	20	0.00609003	Yes	Yes
Muscle-Skeletal	687	RP11-382A20.3	ENSG00000166503.8	15	0.000779873	0.0155975	20	0.0182848	Yes	No
Muscle-Skeletal	687	ADAMTSL3	ENSG00000156218.12	15	3.68978e-08	8.11751e-07	22	2.67274e-06	Yes	Yes
Muscle-Skeletal	687	UBE2Q2L	ENSG00000259511.2	15	7.86669e-22	1.49467e-20	19	1.44791e-19	Yes	Yes
Muscle-Skeletal	687	GOLGA6L4	ENSG00000184206.11	15	7.03733e-31	1.33709e-29	19	2.05238e-28	Yes	Yes
Muscle-Skeletal	687	ZSCAN2	ENSG00000176371.13	15	0.000460523	0.0101315	22	0.0127655	Yes	No
Muscle-Skeletal	687	WDR73	ENSG00000177082.12	15	1.95829e-07	4.30824e-06	22	1.28972e-05	Yes	Yes
Muscle-Skeletal	687	NMB	ENSG00000197696.9	15	8.33423e-17	1.83353e-15	22	1.30096e-14	Yes	Yes
Muscle-Skeletal	687	SEC11A	ENSG00000140612.13	15	0.000152823	0.00351493	23	0.00534271	Yes	Yes
Muscle-Skeletal	687	ZNF592	ENSG00000166716.9	15	6.80582e-14	1.56534e-12	23	8.93026e-12	Yes	Yes
Muscle-Skeletal	687	ALPK3	ENSG00000136383.6	15	2.94785e-28	7.07485e-27	24	9.49874e-26	Yes	Yes
Muscle-Skeletal	687	SLC28A1	ENSG00000156222.11	15	1.52099e-05	0.000365039	24	0.000766066	Yes	Yes
Muscle-Skeletal	687	PDE8A	ENSG00000073417.14	15	4.80669e-08	1.29781e-06	27	4.16308e-06	Yes	Yes
Muscle-Skeletal	687	AKAP13	ENSG00000170776.21	15	8.98208e-15	3.23355e-13	36	1.95069e-12	Yes	Yes
Muscle-Skeletal	687	KLHL25	ENSG00000183655.12	15	3.78422e-05	0.00128664	34	0.00230365	Yes	Yes
Muscle-Skeletal	687	AGBL1	ENSG00000273540.3	15	1.96244e-05	0.000981221	50	0.00182156	Yes	Yes
Muscle-Skeletal	687	RP11-648K4.2	ENSG00000259560.1	15	1.34996e-05	0.000485987	36	0.000986618	Yes	Yes
Muscle-Skeletal	687	NTRK3	ENSG00000140538.16	15	2.05363e-05	0.000780379	38	0.0014941	Yes	Yes
Muscle-Skeletal	687	MRPL46	ENSG00000259494.1	15	0.000149394	0.00448182	30	0.00652599	Yes	Yes
Muscle-Skeletal	687	MRPS11	ENSG00000181991.15	15	0.00228627	0.0663019	29	0.0672858	No	No
Muscle-Skeletal	687	DET1	ENSG00000140543.14	15	1.48403e-20	4.45209e-19	30	3.98161e-18	Yes	Yes
Muscle-Skeletal	687	AEN	ENSG00000181026.14	15	2.31396e-06	6.71049e-05	29	0.000164849	Yes	Yes
Muscle-Skeletal	687	ISG20	ENSG00000172183.14	15	2.84868e-08	8.26118e-07	29	2.71615e-06	Yes	Yes
Muscle-Skeletal	687	ACAN	ENSG00000157766.15	15	0.000470233	0.014107	30	0.0167961	Yes	No
Muscle-Skeletal	687	HAPLN3	ENSG00000140511.11	15	1.66491e-14	4.82824e-13	29	2.87707e-12	Yes	Yes
Muscle-Skeletal	687	MFGE8	ENSG00000140545.14	15	6.18252e-14	1.79293e-12	29	1.01817e-11	Yes	Yes
Muscle-Skeletal	687	ABHD2	ENSG00000140526.17	15	4.12082e-06	0.000127746	31	0.000298401	Yes	Yes
Muscle-Skeletal	687	RLBP1	ENSG00000140522.11	15	3.57509e-05	0.00107253	30	0.00196967	Yes	Yes
Muscle-Skeletal	687	FANCI	ENSG00000140525.17	15	0.000144772	0.00448793	31	0.00653429	Yes	Yes
Muscle-Skeletal	687	POLG	ENSG00000140521.12	15	8.97059e-09	2.78088e-07	31	9.65469e-07	Yes	Yes
Muscle-Skeletal	687	RHCG	ENSG00000140519.12	15	0.000426085	0.0132086	31	0.0158949	Yes	No
Muscle-Skeletal	687	TICRR	ENSG00000140534.13	15	0.000527216	0.0168709	32	0.0195144	Yes	No
Muscle-Skeletal	687	KIF7	ENSG00000166813.14	15	0.000174733	0.00559146	32	0.00783336	Yes	Yes
Muscle-Skeletal	687	PLIN1	ENSG00000166819.11	15	0.00249724	0.0774146	31	0.0782225	No	No
Muscle-Skeletal	687	PEX11A	ENSG00000166821.8	15	3.53846e-25	1.09692e-23	31	1.25739e-22	Yes	Yes
Muscle-Skeletal	687	MESP1	ENSG00000166823.5	15	2.14169e-11	6.42506e-10	30	2.90293e-09	Yes	Yes
Muscle-Skeletal	687	ANPEP	ENSG00000166825.13	15	1.39215e-31	4.31567e-30	31	6.84671e-29	Yes	Yes
Muscle-Skeletal	687	AP3S2	ENSG00000157823.16	15	3.79059e-10	1.21299e-08	32	4.84563e-08	Yes	Yes
Muscle-Skeletal	687	ARPIN	ENSG00000242498.7	15	2.87463e-23	8.91135e-22	31	9.27554e-21	Yes	Yes
Muscle-Skeletal	687	ZNF710	ENSG00000140548.9	15	0.00051664	0.0165325	32	0.0192003	Yes	No
Muscle-Skeletal	687	IDH2	ENSG00000182054.9	15	5.12206e-06	0.000153662	30	0.000352785	Yes	Yes
Muscle-Skeletal	687	CTD-2315E11.1	ENSG00000259685.2	15	1.30702e-11	3.92106e-10	30	1.81653e-09	Yes	Yes
Muscle-Skeletal	687	SEMA4B	ENSG00000185033.14	15	1.24687e-30	3.98997e-29	32	6.01528e-28	Yes	Yes
Muscle-Skeletal	687	CIB1	ENSG00000185043.10	15	7.70011e-20	2.38703e-18	31	2.03728e-17	Yes	Yes
Muscle-Skeletal	687	GDPGP1	ENSG00000183208.12	15	5.0766e-20	1.57375e-18	31	1.35758e-17	Yes	Yes
Muscle-Skeletal	687	TTLL13P	ENSG00000213471.9	15	6.83547e-05	0.002119	31	0.00349958	Yes	Yes
Muscle-Skeletal	687	NGRN	ENSG00000182768.8	15	3.50886e-05	0.00108775	31	0.00199352	Yes	Yes
Muscle-Skeletal	687	ZNF774	ENSG00000196391.10	15	1.2204e-09	3.78325e-08	31	1.43907e-07	Yes	Yes
Muscle-Skeletal	687	IQGAP1	ENSG00000140575.12	15	1.20189e-09	3.96625e-08	33	1.50547e-07	Yes	Yes
Muscle-Skeletal	687	CRTC3	ENSG00000140577.15	15	9.10088e-12	3.0943e-10	34	1.44518e-09	Yes	Yes
Muscle-Skeletal	687	BLM	ENSG00000197299.10	15	0.000168812	0.00573959	34	0.00800425	Yes	Yes
Muscle-Skeletal	687	FURIN	ENSG00000140564.11	15	0.000398919	0.0127654	32	0.0154471	Yes	No
Muscle-Skeletal	687	FES	ENSG00000182511.11	15	0.00120326	0.0385045	32	0.0403498	Yes	No
Muscle-Skeletal	687	MAN2A2	ENSG00000196547.14	15	1.94017e-13	6.20855e-12	32	3.37542e-11	Yes	Yes
Muscle-Skeletal	687	HDDC3	ENSG00000184508.10	15	4.42394e-05	0.00141566	32	0.00249765	Yes	Yes
Muscle-Skeletal	687	UNC45A	ENSG00000140553.17	15	9.49097e-14	3.03711e-12	32	1.69772e-11	Yes	Yes
Muscle-Skeletal	687	RCCD1	ENSG00000166965.12	15	1.45954e-26	4.67051e-25	32	5.71232e-24	Yes	Yes
Muscle-Skeletal	687	PRC1	ENSG00000198901.13	15	8.94253e-08	2.95103e-06	33	9.05723e-06	Yes	Yes
Muscle-Skeletal	687	VPS33B	ENSG00000184056.14	15	1.92046e-07	6.33751e-06	33	1.84913e-05	Yes	Yes
Muscle-Skeletal	687	SV2B	ENSG00000185518.11	15	1.54548e-34	5.71829e-33	37	1.04668e-31	Yes	Yes
Muscle-Skeletal	687	SLCO3A1	ENSG00000176463.13	15	2.50216e-06	0.000102589	41	0.000243858	Yes	Yes
Muscle-Skeletal	687	ST8SIA2	ENSG00000140557.11	15	1.41288e-05	0.000565153	40	0.00113038	Yes	Yes
Muscle-Skeletal	687	LINC00930	ENSG00000258647.5	15	4.29703e-06	0.000167584	39	0.000381695	Yes	Yes
Muscle-Skeletal	687	FAM174B	ENSG00000185442.12	15	4.85981e-14	2.04112e-12	42	1.15178e-11	Yes	Yes
Muscle-Skeletal	687	CHD2	ENSG00000173575.20	15	0.000172423	0.00724177	42	0.00970583	Yes	Yes
Muscle-Skeletal	687	RGMA	ENSG00000182175.13	15	0.000253218	0.0101287	40	0.0127652	Yes	No
Muscle-Skeletal	687	LINC02207	ENSG00000258476.5	15	1.3947e-05	0.00051604	37	0.00104161	Yes	Yes
Muscle-Skeletal	687	RP11-76E17.4	ENSG00000258831.1	15	0.000368765	0.0136443	37	0.0163311	Yes	No
Muscle-Skeletal	687	MCTP2	ENSG00000140563.14	15	0.00034214	0.0136856	40	0.0163708	Yes	No
Muscle-Skeletal	687	LINC01197	ENSG00000248441.6	15	9.4858e-18	3.03546e-16	32	2.27108e-15	Yes	Yes
Muscle-Skeletal	687	LINC00924	ENSG00000259134.5	15	9.53326e-13	2.85998e-11	30	1.47034e-10	Yes	Yes
Muscle-Skeletal	687	RP11-236L14.2	ENSG00000273771.1	15	3.96074e-06	0.000114861	29	0.000270269	Yes	Yes
Muscle-Skeletal	687	RP11-327J17.9	ENSG00000277135.1	15	3.11579e-11	9.03578e-10	29	4.0259e-09	Yes	Yes
Muscle-Skeletal	687	NR2F2	ENSG00000185551.14	15	4.08842e-05	0.00118564	29	0.00214868	Yes	Yes
Muscle-Skeletal	687	RP11-262A16.1	ENSG00000275322.1	15	1.66886e-06	4.8397e-05	29	0.000121771	Yes	Yes
Muscle-Skeletal	687	RP11-522B15.3	ENSG00000259275.2	15	0.000484551	0.0145365	30	0.0172373	Yes	No
Muscle-Skeletal	687	CTD-2147F2.2	ENSG00000259664.2	15	0.000789192	0.0307785	39	0.0329585	Yes	No
Muscle-Skeletal	687	ARRDC4	ENSG00000140450.8	15	6.39442e-06	0.000236593	37	0.000521648	Yes	Yes
Muscle-Skeletal	687	IGF1R	ENSG00000140443.13	15	2.82313e-05	0.00121394	43	0.00219304	Yes	Yes
Muscle-Skeletal	687	PGPEP1L	ENSG00000183571.10	15	2.42109e-17	8.95804e-16	37	6.47906e-15	Yes	Yes
Muscle-Skeletal	687	RP11-6O2.2	ENSG00000278090.1	15	2.61834e-10	9.42603e-09	36	3.79949e-08	Yes	Yes
Muscle-Skeletal	687	SYNM	ENSG00000182253.14	15	4.77113e-08	1.76532e-06	37	5.57814e-06	Yes	Yes
Muscle-Skeletal	687	TTC23	ENSG00000103852.12	15	2.07918e-06	8.10881e-05	39	0.00019623	Yes	Yes
Muscle-Skeletal	687	LRRC28	ENSG00000168904.14	15	2.03225e-07	8.33223e-06	41	2.39505e-05	Yes	Yes
Muscle-Skeletal	687	RP11-20G13.5	ENSG00000274294.1	15	4.37506e-05	0.00161877	37	0.00279224	Yes	Yes
Muscle-Skeletal	687	MEF2A	ENSG00000068305.17	15	0.000330121	0.013535	41	0.0162256	Yes	No
Muscle-Skeletal	687	LYSMD4	ENSG00000183060.15	15	3.13776e-45	1.22373e-43	39	3.42026e-42	Yes	Yes
Muscle-Skeletal	687	CTD-2054N24.2	ENSG00000259363.5	15	1.55036e-24	6.20144e-23	40	6.85915e-22	Yes	Yes
Muscle-Skeletal	687	ADAMTS17	ENSG00000140470.13	15	6.58623e-06	0.000302967	46	0.000649803	Yes	Yes
Muscle-Skeletal	687	SPATA41	ENSG00000189419.6	15	4.25357e-14	1.70143e-12	40	9.68602e-12	Yes	Yes
Muscle-Skeletal	687	CERS3	ENSG00000154227.13	15	1.89593e-43	8.34211e-42	44	2.14849e-40	Yes	Yes
Muscle-Skeletal	687	RP11-526I2.5	ENSG00000270127.2	15	3.63985e-95	1.49234e-93	41	1.81692e-91	Yes	Yes
Muscle-Skeletal	687	LINS1	ENSG00000140471.16	15	1.18123e-10	4.96115e-09	42	2.0565e-08	Yes	Yes
Muscle-Skeletal	687	ASB7	ENSG00000183475.12	15	3.39245e-05	0.00142483	42	0.00251189	Yes	Yes
Muscle-Skeletal	687	ALDH1A3	ENSG00000184254.16	15	0.000106545	0.00426182	40	0.00625952	Yes	Yes
Muscle-Skeletal	687	LRRK1	ENSG00000154237.12	15	5.405e-07	2.10795e-05	39	5.67261e-05	Yes	Yes
Muscle-Skeletal	687	CHSY1	ENSG00000131873.5	15	0.00150674	0.0512293	34	0.052641	No	No
Muscle-Skeletal	687	SELENOS	ENSG00000131871.14	15	1.29575e-05	0.000401683	31	0.000834145	Yes	Yes
Muscle-Skeletal	687	SNRPA1	ENSG00000131876.16	15	0.000782902	0.0242699	31	0.026686	Yes	No
Muscle-Skeletal	687	PCSK6	ENSG00000140479.16	15	9.61511e-06	0.000288453	30	0.000622079	Yes	Yes
Muscle-Skeletal	687	RP11-14C10.5	ENSG00000273585.1	15	3.21662e-09	7.39823e-08	23	2.72762e-07	Yes	Yes
Muscle-Skeletal	687	TM2D3	ENSG00000184277.12	15	0.000105404	0.00242429	23	0.00392619	Yes	Yes
Muscle-Skeletal	687	TARSL2	ENSG00000185418.15	15	1.17944e-05	0.000259476	22	0.00056635	Yes	Yes
Muscle-Skeletal	687	POLR3K	ENSG00000161980.5	16	2.21397e-11	4.20654e-10	19	1.94374e-09	Yes	Yes
Muscle-Skeletal	687	SNRNP25	ENSG00000161981.10	16	2.5948e-27	5.18961e-26	20	6.63502e-25	Yes	Yes
Muscle-Skeletal	687	RHBDF1	ENSG00000007384.15	16	0.000814181	0.0162836	20	0.0189455	Yes	No
Muscle-Skeletal	687	MPG	ENSG00000103152.11	16	0.000161271	0.00322542	20	0.00498564	Yes	Yes
Muscle-Skeletal	687	NPRL3	ENSG00000103148.15	16	1.17948e-40	2.59486e-39	22	6.08789e-38	Yes	Yes
Muscle-Skeletal	687	HBA2	ENSG00000188536.12	16	8.23489e-07	1.81168e-05	22	4.93399e-05	Yes	Yes
Muscle-Skeletal	687	HBA1	ENSG00000206172.8	16	8.24933e-05	0.00181485	22	0.00308119	Yes	Yes
Muscle-Skeletal	687	LA16c-OS12.2	ENSG00000268836.1	16	3.25359e-11	7.15791e-10	22	3.22046e-09	Yes	Yes
Muscle-Skeletal	687	LUC7L	ENSG00000007392.16	16	0.00067242	0.0154656	23	0.0181608	Yes	No
Muscle-Skeletal	687	FAM234A	ENSG00000167930.15	16	7.25646e-14	1.74155e-12	24	9.90391e-12	Yes	Yes
Muscle-Skeletal	687	RGS11	ENSG00000076344.15	16	4.78406e-29	1.14817e-27	24	1.60315e-26	Yes	Yes
Muscle-Skeletal	687	ARHGDIG	ENSG00000242173.8	16	1.48531e-15	3.56474e-14	24	2.3091e-13	Yes	Yes
Muscle-Skeletal	687	PDIA2	ENSG00000185615.15	16	3.06821e-07	7.67054e-06	25	2.21794e-05	Yes	Yes
Muscle-Skeletal	687	AXIN1	ENSG00000103126.14	16	0.000481464	0.0125181	26	0.0151982	Yes	No
Muscle-Skeletal	687	MRPL28	ENSG00000086504.15	16	1.63229e-07	4.24396e-06	26	1.272e-05	Yes	Yes
Muscle-Skeletal	687	TMEM8A	ENSG00000129925.10	16	2.19871e-17	5.71664e-16	26	4.18552e-15	Yes	Yes
Muscle-Skeletal	687	NME4	ENSG00000103202.12	16	1.61393e-61	4.19622e-60	26	2.04977e-58	Yes	Yes
Muscle-Skeletal	687	DECR2	ENSG00000242612.6	16	2.72704e-24	7.0903e-23	26	7.80468e-22	Yes	Yes
Muscle-Skeletal	687	RAB11FIP3	ENSG00000090565.15	16	0.000357525	0.0103682	29	0.0130154	Yes	No
Muscle-Skeletal	687	LINC00235	ENSG00000277142.1	16	0.000195203	0.00566088	29	0.00791234	Yes	Yes
Muscle-Skeletal	687	CAPN15	ENSG00000103326.11	16	2.12269e-05	0.000636807	30	0.00125357	Yes	Yes
Muscle-Skeletal	687	PIGQ	ENSG00000007541.16	16	7.30959e-05	0.00219288	30	0.00360492	Yes	Yes
Muscle-Skeletal	687	NHLRC4	ENSG00000257108.1	16	1.08272e-05	0.000324816	30	0.000691223	Yes	Yes
Muscle-Skeletal	687	RAB40C	ENSG00000197562.9	16	1.88984e-10	5.85852e-09	31	2.4123e-08	Yes	Yes
Muscle-Skeletal	687	WFIKKN1	ENSG00000127578.6	16	1.35067e-40	4.18708e-39	31	9.72406e-38	Yes	Yes
Muscle-Skeletal	687	METTL26	ENSG00000130731.15	16	3.1976e-30	9.91257e-29	31	1.47505e-27	Yes	Yes
Muscle-Skeletal	687	MCRIP2	ENSG00000172366.19	16	3.39541e-05	0.00105258	31	0.00193657	Yes	Yes
Muscle-Skeletal	687	WDR90	ENSG00000161996.18	16	2.15554e-07	6.68216e-06	31	1.9444e-05	Yes	Yes
Muscle-Skeletal	687	RHOT2	ENSG00000140983.13	16	0.000549177	0.0170245	31	0.0196736	Yes	No
Muscle-Skeletal	687	RHBDL1	ENSG00000103269.13	16	7.24196e-15	2.24501e-13	31	1.37237e-12	Yes	Yes
Muscle-Skeletal	687	STUB1	ENSG00000103266.10	16	0.000190263	0.00589815	31	0.00818988	Yes	Yes
Muscle-Skeletal	687	JMJD8	ENSG00000161999.11	16	1.16884e-12	3.62339e-11	31	1.84686e-10	Yes	Yes
Muscle-Skeletal	687	WDR24	ENSG00000127580.15	16	0.000149729	0.0046416	31	0.00671544	Yes	Yes
Muscle-Skeletal	687	FBXL16	ENSG00000127585.11	16	1.93099e-05	0.000598606	31	0.00118915	Yes	Yes
Muscle-Skeletal	687	METRN	ENSG00000103260.8	16	0.000590847	0.0183163	31	0.020942	Yes	No
Muscle-Skeletal	687	FAM173A	ENSG00000103254.9	16	1.48604e-05	0.000460672	31	0.000941436	Yes	Yes
Muscle-Skeletal	687	CCDC78	ENSG00000162004.16	16	0.000454208	0.0140804	31	0.0167757	Yes	No
Muscle-Skeletal	687	HAGHL	ENSG00000103253.17	16	4.84261e-28	1.54963e-26	32	2.04132e-25	Yes	Yes
Muscle-Skeletal	687	NARFL	ENSG00000103245.13	16	2.82225e-06	9.03118e-05	32	0.000216757	Yes	Yes
Muscle-Skeletal	687	RPUSD1	ENSG00000007376.7	16	0.000103852	0.00332326	32	0.00510203	Yes	Yes
Muscle-Skeletal	687	CHTF18	ENSG00000127586.16	16	0.000209156	0.00690214	33	0.00931981	Yes	Yes
Muscle-Skeletal	687	LMF1	ENSG00000103227.18	16	2.60108e-28	9.88409e-27	38	1.31387e-25	Yes	Yes
Muscle-Skeletal	687	RP11-161M6.2	ENSG00000260807.6	16	1.34975e-05	0.000512906	38	0.0010358	Yes	Yes
Muscle-Skeletal	687	SOX8	ENSG00000005513.9	16	0.000152694	0.00580235	38	0.00807566	Yes	Yes
Muscle-Skeletal	687	SSTR5	ENSG00000162009.8	16	3.08428e-06	0.000117203	38	0.000275295	Yes	Yes
Muscle-Skeletal	687	CACNA1H	ENSG00000196557.12	16	2.58184e-05	0.00100692	39	0.00186302	Yes	Yes
Muscle-Skeletal	687	TPSG1	ENSG00000116176.6	16	4.14809e-07	1.57628e-05	38	4.33624e-05	Yes	Yes
Muscle-Skeletal	687	TPSB2	ENSG00000197253.13	16	7.67794e-32	2.91762e-30	38	4.66557e-29	Yes	Yes
Muscle-Skeletal	687	TPSAB1	ENSG00000172236.16	16	2.03827e-08	7.74544e-07	38	2.55757e-06	Yes	Yes
Muscle-Skeletal	687	TPSD1	ENSG00000095917.13	16	2.02059e-85	7.67824e-84	38	7.38904e-82	Yes	Yes
Muscle-Skeletal	687	UBE2I	ENSG00000103275.19	16	3.25406e-18	1.23654e-16	38	9.53118e-16	Yes	Yes
Muscle-Skeletal	687	BAIAP3	ENSG00000007516.13	16	1.08413e-07	4.1197e-06	38	1.23776e-05	Yes	Yes
Muscle-Skeletal	687	TSR3	ENSG00000007520.3	16	0.000105162	0.003891	37	0.00581696	Yes	Yes
Muscle-Skeletal	687	GNPTG	ENSG00000090581.9	16	0.000359527	0.0133025	37	0.0159962	Yes	No
Muscle-Skeletal	687	UNKL	ENSG00000059145.18	16	0.00044245	0.0168131	38	0.0194672	Yes	No
Muscle-Skeletal	687	C16orf91	ENSG00000174109.4	16	0.000465456	0.0167564	36	0.019421	Yes	No
Muscle-Skeletal	687	CCDC154	ENSG00000197599.12	16	5.64405e-27	2.0883e-25	37	2.59159e-24	Yes	Yes
Muscle-Skeletal	687	CLCN7	ENSG00000103249.17	16	1.34195e-22	4.96521e-21	37	4.95626e-20	Yes	Yes
Muscle-Skeletal	687	PTX4	ENSG00000251692.7	16	0.000499107	0.0179678	36	0.0206111	Yes	No
Muscle-Skeletal	687	TELO2	ENSG00000100726.14	16	0.000218159	0.00785374	36	0.0103678	Yes	No
Muscle-Skeletal	687	IFT140	ENSG00000187535.13	16	1.06496e-14	3.94035e-13	37	2.36465e-12	Yes	Yes
Muscle-Skeletal	687	LA16c-385E7.1	ENSG00000260646.1	16	3.03022e-05	0.00109088	36	0.00199812	Yes	Yes
Muscle-Skeletal	687	TMEM204	ENSG00000131634.13	16	0.000282008	0.0101523	36	0.0127886	Yes	No
Muscle-Skeletal	687	CRAMP1	ENSG00000007545.15	16	0.000565461	0.0203566	36	0.0229129	Yes	No
Muscle-Skeletal	687	HN1L	ENSG00000206053.12	16	2.69701e-39	9.43955e-38	35	2.0668e-36	Yes	Yes
Muscle-Skeletal	687	MAPK8IP3	ENSG00000138834.12	16	0.00021303	0.00745607	35	0.00993339	Yes	Yes
Muscle-Skeletal	687	NME3	ENSG00000103024.7	16	2.08241e-05	0.000708019	34	0.00137506	Yes	Yes
Muscle-Skeletal	687	MRPS34	ENSG00000074071.14	16	1.21134e-05	0.000411856	34	0.000852186	Yes	Yes
Muscle-Skeletal	687	EME2	ENSG00000197774.12	16	3.17761e-05	0.00108039	34	0.00198184	Yes	Yes
Muscle-Skeletal	687	SPSB3	ENSG00000162032.15	16	0.000272129	0.00925239	34	0.0118633	Yes	No
Muscle-Skeletal	687	NUBP2	ENSG00000095906.16	16	2.2652e-05	0.000770168	34	0.00147805	Yes	Yes
Muscle-Skeletal	687	IGFALS	ENSG00000099769.5	16	1.64008e-12	5.57627e-11	34	2.80139e-10	Yes	Yes
Muscle-Skeletal	687	HAGH	ENSG00000063854.12	16	5.34228e-24	1.81637e-22	34	1.95257e-21	Yes	Yes
Muscle-Skeletal	687	FAHD1	ENSG00000180185.11	16	4.42745e-82	1.46106e-80	33	1.29015e-78	Yes	Yes
Muscle-Skeletal	687	MSRB1	ENSG00000198736.11	16	1.36542e-06	4.50589e-05	33	0.000114128	Yes	Yes
Muscle-Skeletal	687	RPL3L	ENSG00000140986.7	16	1.34933e-10	4.4528e-09	33	1.8568e-08	Yes	Yes
Muscle-Skeletal	687	NDUFB10	ENSG00000140990.14	16	2.17604e-09	6.96333e-08	32	2.57852e-07	Yes	Yes
Muscle-Skeletal	687	RPS2	ENSG00000140988.15	16	1.32342e-08	4.23495e-07	32	1.44348e-06	Yes	Yes
Muscle-Skeletal	687	SNHG9	ENSG00000255198.4	16	9.44925e-13	3.02376e-11	32	1.55057e-10	Yes	Yes
Muscle-Skeletal	687	TBL3	ENSG00000183751.14	16	7.29072e-08	2.33303e-06	32	7.26067e-06	Yes	Yes
Muscle-Skeletal	687	GFER	ENSG00000127554.12	16	4.40615e-11	1.40997e-09	32	6.16923e-09	Yes	Yes
Muscle-Skeletal	687	SYNGR3	ENSG00000127561.14	16	0.000110022	0.00352071	32	0.00534854	Yes	Yes
Muscle-Skeletal	687	ZNF598	ENSG00000167962.13	16	0.000363445	0.0116302	32	0.0143061	Yes	No
Muscle-Skeletal	687	SLC9A3R2	ENSG00000065054.13	16	0.000133962	0.00428678	32	0.00628986	Yes	Yes
Muscle-Skeletal	687	NTHL1	ENSG00000065057.7	16	1.97236e-05	0.000611432	31	0.00121044	Yes	Yes
Muscle-Skeletal	687	TSC2	ENSG00000103197.16	16	0.00017624	0.00563969	32	0.0078889	Yes	Yes
Muscle-Skeletal	687	PKD1	ENSG00000008710.19	16	4.60003e-05	0.00142601	31	0.00251323	Yes	Yes
Muscle-Skeletal	687	RAB26	ENSG00000167964.12	16	0.000147201	0.00441604	30	0.00644715	Yes	Yes
Muscle-Skeletal	687	SNHG19	ENSG00000260260.1	16	0.000172284	0.00516853	30	0.00734685	Yes	Yes
Muscle-Skeletal	687	TRAF7	ENSG00000131653.12	16	0.000494325	0.0148298	30	0.0175216	Yes	No
Muscle-Skeletal	687	CASKIN1	ENSG00000167971.15	16	6.28801e-05	0.0018864	30	0.0031839	Yes	Yes
Muscle-Skeletal	687	MLST8	ENSG00000167965.17	16	8.55126e-22	2.56538e-20	30	2.46138e-19	Yes	Yes
Muscle-Skeletal	687	BRICD5	ENSG00000182685.7	16	2.05834e-05	0.000617503	30	0.00122125	Yes	Yes
Muscle-Skeletal	687	PGP	ENSG00000184207.8	16	5.42815e-05	0.00162845	30	0.00280641	Yes	Yes
Muscle-Skeletal	687	E4F1	ENSG00000167967.15	16	0.000487666	0.01463	30	0.0173327	Yes	No
Muscle-Skeletal	687	DNASE1L2	ENSG00000167968.12	16	0.000775644	0.0232693	30	0.0257142	Yes	No
Muscle-Skeletal	687	ECI1	ENSG00000167969.12	16	2.51945e-24	7.55835e-23	30	8.27454e-22	Yes	Yes
Muscle-Skeletal	687	RNPS1	ENSG00000205937.11	16	1.76983e-06	5.30949e-05	30	0.000132766	Yes	Yes
Muscle-Skeletal	687	RP11-304L19.13	ENSG00000260778.5	16	5.04353e-09	1.51306e-07	30	5.40844e-07	Yes	Yes
Muscle-Skeletal	687	ABCA3	ENSG00000167972.13	16	7.30401e-08	2.1912e-06	30	6.84314e-06	Yes	Yes
Muscle-Skeletal	687	CCNF	ENSG00000162063.12	16	2.52972e-09	7.58915e-08	30	2.7916e-07	Yes	Yes
Muscle-Skeletal	687	RP11-715J22.4	ENSG00000260874.5	16	1.28008e-05	0.000371224	29	0.000778031	Yes	Yes
Muscle-Skeletal	687	C16orf59	ENSG00000162062.14	16	8.8996e-05	0.00258089	29	0.00413698	Yes	Yes
Muscle-Skeletal	687	TBC1D24	ENSG00000162065.12	16	0.000789948	0.0236984	30	0.0261309	Yes	No
Muscle-Skeletal	687	ATP6V0C	ENSG00000185883.11	16	0.000211058	0.00612067	29	0.00843685	Yes	Yes
Muscle-Skeletal	687	AMDHD2	ENSG00000162066.14	16	1.31375e-05	0.000380987	29	0.000796415	Yes	Yes
Muscle-Skeletal	687	PDPK1	ENSG00000140992.18	16	7.57646e-05	0.00227294	30	0.00371714	Yes	Yes
Muscle-Skeletal	687	KCTD5	ENSG00000167977.8	16	1.57025e-10	4.55371e-09	29	1.89592e-08	Yes	Yes
Muscle-Skeletal	687	PRSS27	ENSG00000172382.9	16	9.06662e-05	0.00262932	29	0.00419996	Yes	Yes
Muscle-Skeletal	687	SRRM2	ENSG00000167978.16	16	5.49072e-06	0.000159231	29	0.000364582	Yes	Yes
Muscle-Skeletal	687	ELOB	ENSG00000103363.14	16	0.000153144	0.00444118	29	0.00647939	Yes	Yes
Muscle-Skeletal	687	CTD-2270P14.5	ENSG00000276791.1	16	3.31838e-119	9.62329e-118	29	2.45486e-115	Yes	Yes
Muscle-Skeletal	687	ZG16B	ENSG00000162078.11	16	0.00410404	0.110809	27	0.111217	No	No
Muscle-Skeletal	687	LA16c-325D7.2	ENSG00000263280.1	16	4.72396e-20	1.22823e-18	26	1.06812e-17	Yes	Yes
Muscle-Skeletal	687	FLYWCH2	ENSG00000162076.12	16	0.000608756	0.0158277	26	0.0185007	Yes	No
Muscle-Skeletal	687	FLYWCH1	ENSG00000059122.16	16	4.99943e-55	1.29985e-53	26	5.13266e-52	Yes	Yes
Muscle-Skeletal	687	KREMEN2	ENSG00000131650.13	16	0.000402679	0.0104696	26	0.0131205	Yes	No
Muscle-Skeletal	687	PKMYT1	ENSG00000127564.16	16	4.29025e-05	0.00111547	26	0.00203735	Yes	Yes
Muscle-Skeletal	687	PAQR4	ENSG00000162073.13	16	2.89862e-05	0.000724655	25	0.00140211	Yes	Yes
Muscle-Skeletal	687	LA16c-380H5.5	ENSG00000272079.2	16	9.81618e-31	2.45405e-29	25	3.71715e-28	Yes	Yes
Muscle-Skeletal	687	CLDN9	ENSG00000213937.3	16	2.67745e-17	6.69362e-16	25	4.87639e-15	Yes	Yes
Muscle-Skeletal	687	TNFRSF12A	ENSG00000006327.13	16	0.000515829	0.0134116	26	0.0161017	Yes	No
Muscle-Skeletal	687	HCFC1R1	ENSG00000103145.10	16	8.8879e-05	0.00231085	26	0.00376803	Yes	Yes
Muscle-Skeletal	687	THOC6	ENSG00000131652.13	16	0.00203761	0.0529779	26	0.0543545	No	No
Muscle-Skeletal	687	MMP25	ENSG00000008516.16	16	3.96853e-23	1.03182e-21	26	1.0719e-20	Yes	Yes
Muscle-Skeletal	687	IL32	ENSG00000008517.16	16	1.95731e-45	5.089e-44	26	1.45526e-42	Yes	Yes
Muscle-Skeletal	687	RP11-473M20.9	ENSG00000262370.5	16	2.75631e-14	7.16639e-13	26	4.22027e-12	Yes	Yes
Muscle-Skeletal	687	ZSCAN10	ENSG00000130182.7	16	1.24647e-05	0.000324082	26	0.000689844	Yes	Yes
Muscle-Skeletal	687	ZNF205	ENSG00000122386.10	16	1.04637e-43	2.72056e-42	26	7.23876e-41	Yes	Yes
Muscle-Skeletal	687	ZNF213	ENSG00000085644.13	16	2.52152e-11	6.55596e-10	26	2.95791e-09	Yes	Yes
Muscle-Skeletal	687	ZNF200	ENSG00000010539.11	16	5.40134e-05	0.00145836	27	0.00256034	Yes	Yes
Muscle-Skeletal	687	MEFV	ENSG00000103313.12	16	7.20425e-05	0.00194515	27	0.00326344	Yes	Yes
Muscle-Skeletal	687	LINC00921	ENSG00000281005.1	16	9.40361e-10	2.53898e-08	27	9.85125e-08	Yes	Yes
Muscle-Skeletal	687	ZNF263	ENSG00000006194.9	16	9.44033e-05	0.00254889	27	0.00409264	Yes	Yes
Muscle-Skeletal	687	TIGD7	ENSG00000140993.10	16	1.90103e-06	5.32289e-05	28	0.000133019	Yes	Yes
Muscle-Skeletal	687	ZNF75A	ENSG00000162086.14	16	1.3332e-05	0.000359964	27	0.000756998	Yes	Yes
Muscle-Skeletal	687	MTRNR2L4	ENSG00000232196.3	16	7.16015e-05	0.00200484	28	0.00334079	Yes	Yes
Muscle-Skeletal	687	ZSCAN32	ENSG00000140987.19	16	2.55014e-05	0.00071404	28	0.00138407	Yes	Yes
Muscle-Skeletal	687	ZNF174	ENSG00000103343.12	16	0.000142271	0.0039836	28	0.00593166	Yes	Yes
Muscle-Skeletal	687	ZNF597	ENSG00000167981.5	16	0.000125789	0.0035221	28	0.00534854	Yes	Yes
Muscle-Skeletal	687	NAA60	ENSG00000122390.17	16	6.8395e-11	1.91506e-09	28	8.2534e-09	Yes	Yes
Muscle-Skeletal	687	CLUAP1	ENSG00000103351.12	16	7.44802e-48	2.08544e-46	28	6.58451e-45	Yes	Yes
Muscle-Skeletal	687	NLRC3	ENSG00000167984.17	16	1.45122e-31	4.20854e-30	29	6.68996e-29	Yes	Yes
Muscle-Skeletal	687	SLX4	ENSG00000188827.10	16	0.000383167	0.0111119	29	0.013776	Yes	No
Muscle-Skeletal	687	DNASE1	ENSG00000213918.10	16	0.000393281	0.0117984	30	0.014482	Yes	No
Muscle-Skeletal	687	TRAP1	ENSG00000126602.10	16	8.07457e-46	2.42237e-44	30	6.98921e-43	Yes	Yes
Muscle-Skeletal	687	CREBBP	ENSG00000005339.14	16	0.00115131	0.0368418	32	0.038754	Yes	No
Muscle-Skeletal	687	ADCY9	ENSG00000162104.9	16	0.000312855	0.0103242	33	0.0129696	Yes	No
Muscle-Skeletal	687	SRL	ENSG00000185739.13	16	7.08583e-05	0.00233833	33	0.00380665	Yes	Yes
Muscle-Skeletal	687	LINC01569	ENSG00000262468.5	16	1.45347e-07	4.65111e-06	32	1.38448e-05	Yes	Yes
Muscle-Skeletal	687	TFAP4	ENSG00000090447.11	16	0.000492325	0.0157544	32	0.0184272	Yes	No
Muscle-Skeletal	687	GLIS2	ENSG00000126603.8	16	0.00157165	0.0518644	33	0.053263	No	No
Muscle-Skeletal	687	GLIS2-AS1	ENSG00000262686.1	16	0.00180484	0.057755	32	0.0589808	No	No
Muscle-Skeletal	687	PAM16	ENSG00000217930.7	16	7.08203e-05	0.00233707	33	0.00380499	Yes	Yes
Muscle-Skeletal	687	CORO7	ENSG00000262246.5	16	4.5638e-05	0.00155169	34	0.00269767	Yes	Yes
Muscle-Skeletal	687	VASN	ENSG00000168140.4	16	0.000281385	0.00900433	32	0.0116017	Yes	No
Muscle-Skeletal	687	DNAJA3	ENSG00000103423.13	16	7.44148e-19	2.45569e-17	33	1.96247e-16	Yes	Yes
Muscle-Skeletal	687	NMRAL1	ENSG00000153406.13	16	4.80226e-98	1.63277e-96	34	2.28176e-94	Yes	Yes
Muscle-Skeletal	687	HMOX2	ENSG00000103415.11	16	9.05389e-28	2.98778e-26	33	3.88799e-25	Yes	Yes
Muscle-Skeletal	687	CDIP1	ENSG00000089486.16	16	2.5469e-30	8.65945e-29	34	1.29216e-27	Yes	Yes
Muscle-Skeletal	687	C16orf96	ENSG00000205832.7	16	3.61873e-08	1.26656e-06	35	4.06527e-06	Yes	Yes
Muscle-Skeletal	687	UBALD1	ENSG00000153443.12	16	3.77671e-06	0.000132185	35	0.00030792	Yes	Yes
Muscle-Skeletal	687	MGRN1	ENSG00000102858.12	16	1.33961e-24	4.95657e-23	37	5.50498e-22	Yes	Yes
Muscle-Skeletal	687	NUDT16L1	ENSG00000168101.14	16	1.09287e-05	0.000393432	36	0.000819658	Yes	Yes
Muscle-Skeletal	687	ANKS3	ENSG00000168096.14	16	6.84422e-05	0.00253236	37	0.0040722	Yes	Yes
Muscle-Skeletal	687	C16orf71	ENSG00000166246.13	16	4.75758e-05	0.0017603	37	0.00300317	Yes	Yes
Muscle-Skeletal	687	ZNF500	ENSG00000103199.13	16	6.76795e-21	2.50414e-19	37	2.266e-18	Yes	Yes
Muscle-Skeletal	687	ROGDI	ENSG00000067836.12	16	0.000210151	0.00798572	38	0.0104981	Yes	No
Muscle-Skeletal	687	GLYR1	ENSG00000140632.16	16	8.95133e-06	0.000349102	39	0.000737049	Yes	Yes
Muscle-Skeletal	687	UBN1	ENSG00000118900.14	16	1.53218e-06	6.12871e-05	40	0.00015167	Yes	Yes
Muscle-Skeletal	687	PPL	ENSG00000118898.15	16	0.000222679	0.00912986	41	0.011739	Yes	No
Muscle-Skeletal	687	SEC14L5	ENSG00000103184.11	16	1.48019e-14	6.06879e-13	41	3.58836e-12	Yes	Yes
Muscle-Skeletal	687	NAGPA	ENSG00000103174.11	16	1.34119e-10	5.36476e-09	40	2.21638e-08	Yes	Yes
Muscle-Skeletal	687	C16orf89	ENSG00000153446.15	16	1.35775e-07	5.431e-06	40	1.60209e-05	Yes	Yes
Muscle-Skeletal	687	ALG1	ENSG00000033011.11	16	3.77312e-07	1.50925e-05	40	4.16397e-05	Yes	Yes
Muscle-Skeletal	687	EEF2KMT	ENSG00000118894.14	16	1.23602e-06	4.94407e-05	40	0.000124228	Yes	Yes
Muscle-Skeletal	687	RBFOX1	ENSG00000078328.19	16	0.000307579	0.02922	95	0.0314342	Yes	No
Muscle-Skeletal	687	METTL22	ENSG00000067365.14	16	8.92544e-37	4.28421e-35	48	8.43769e-34	Yes	Yes
Muscle-Skeletal	687	ABAT	ENSG00000183044.11	16	1.65153e-14	8.09248e-13	49	4.73786e-12	Yes	Yes
Muscle-Skeletal	687	TMEM186	ENSG00000184857.7	16	8.63579e-08	4.05882e-06	47	1.22084e-05	Yes	Yes
Muscle-Skeletal	687	PMM2	ENSG00000140650.11	16	9.76804e-08	4.59098e-06	47	1.36709e-05	Yes	Yes
Muscle-Skeletal	687	CARHSP1	ENSG00000153048.10	16	3.75084e-06	0.000172539	46	0.000391538	Yes	Yes
Muscle-Skeletal	687	USP7	ENSG00000187555.14	16	1.82191e-15	8.3808e-14	46	5.30894e-13	Yes	Yes
Muscle-Skeletal	687	RP11-77H9.8	ENSG00000260979.1	16	2.47005e-19	1.08682e-17	44	8.91138e-17	Yes	Yes
Muscle-Skeletal	687	C16orf72	ENSG00000182831.11	16	0.000750835	0.0337876	45	0.0358038	Yes	No
Muscle-Skeletal	687	ATF7IP2	ENSG00000166669.13	16	1.88216e-13	7.90506e-12	42	4.26316e-11	Yes	Yes
Muscle-Skeletal	687	EMP2	ENSG00000213853.9	16	8.20624e-10	3.36456e-08	41	1.28804e-07	Yes	Yes
Muscle-Skeletal	687	NUBP1	ENSG00000103274.10	16	1.6544e-05	0.000645215	39	0.00126794	Yes	Yes
Muscle-Skeletal	687	TVP23A	ENSG00000166676.14	16	4.95322e-06	0.000198129	40	0.000444029	Yes	Yes
Muscle-Skeletal	687	CIITA	ENSG00000179583.18	16	5.92782e-06	0.000237113	40	0.000522578	Yes	Yes
Muscle-Skeletal	687	CLEC16A	ENSG00000038532.14	16	1.54957e-05	0.000650819	42	0.00127693	Yes	Yes
Muscle-Skeletal	687	RP11-396B14.2	ENSG00000263033.2	16	2.52173e-06	9.33038e-05	37	0.000223437	Yes	Yes
Muscle-Skeletal	687	RMI2	ENSG00000175643.8	16	1.01711e-53	3.86502e-52	38	1.46843e-50	Yes	Yes
Muscle-Skeletal	687	SOCS1	ENSG00000185338.4	16	4.28e-05	0.0015408	36	0.00268105	Yes	Yes
Muscle-Skeletal	687	PRM3	ENSG00000178257.3	16	0.000485779	0.017488	36	0.0201383	Yes	No
Muscle-Skeletal	687	PRM2	ENSG00000122304.10	16	0.00055981	0.0201532	36	0.0227149	Yes	No
Muscle-Skeletal	687	PRM1	ENSG00000175646.3	16	0.00207448	0.0746814	36	0.0755368	No	No
Muscle-Skeletal	687	CTD-3088G3.8	ENSG00000188897.8	16	6.7953e-19	2.65017e-17	39	2.11264e-16	Yes	Yes
Muscle-Skeletal	687	LITAF	ENSG00000189067.12	16	3.92006e-48	1.64642e-46	42	5.22919e-45	Yes	Yes
Muscle-Skeletal	687	SNN	ENSG00000184602.5	16	0.000841604	0.0336642	40	0.0356871	Yes	No
Muscle-Skeletal	687	TXNDC11	ENSG00000153066.12	16	0.000132817	0.00531266	40	0.00751493	Yes	Yes
Muscle-Skeletal	687	ZC3H7A	ENSG00000122299.11	16	0.000108061	0.00432245	40	0.00633641	Yes	Yes
Muscle-Skeletal	687	RP11-486I11.2	ENSG00000277369.1	16	6.05565e-05	0.00242226	40	0.00392381	Yes	Yes
Muscle-Skeletal	687	RSL1D1	ENSG00000171490.12	16	4.89696e-05	0.00195878	40	0.00328152	Yes	Yes
Muscle-Skeletal	687	GSPT1	ENSG00000103342.12	16	5.98648e-07	2.45446e-05	41	6.52748e-05	Yes	Yes
Muscle-Skeletal	687	NPIPB2	ENSG00000234719.8	16	2.06015e-151	8.44663e-150	41	5.42983e-147	Yes	Yes
Muscle-Skeletal	687	SNX29	ENSG00000048471.13	16	3.24988e-06	0.000165744	51	0.000377772	Yes	Yes
Muscle-Skeletal	687	CPPED1	ENSG00000103381.11	16	5.43368e-06	0.000228215	42	0.000505184	Yes	Yes
Muscle-Skeletal	687	ERCC4	ENSG00000175595.14	16	9.64484e-15	2.50766e-13	26	1.52885e-12	Yes	Yes
Muscle-Skeletal	687	LINC02185	ENSG00000262097.1	16	0.000580542	0.0145135	25	0.0172138	Yes	No
Muscle-Skeletal	687	MKL2	ENSG00000186260.16	16	0.000604179	0.0157087	26	0.018387	Yes	No
Muscle-Skeletal	687	CTA-276F8.1	ENSG00000276564.1	16	0.000187761	0.00450626	24	0.00655563	Yes	Yes
Muscle-Skeletal	687	MIR193BHG	ENSG00000262454.2	16	2.15824e-09	4.74813e-08	22	1.78831e-07	Yes	Yes
Muscle-Skeletal	687	RP11-65J21.4	ENSG00000263257.1	16	2.20734e-05	0.000463541	21	0.000946337	Yes	Yes
Muscle-Skeletal	687	PARN	ENSG00000140694.16	16	0.000115682	0.002545	22	0.00408803	Yes	Yes
Muscle-Skeletal	687	BFAR	ENSG00000103429.10	16	0.000140574	0.00267091	19	0.00425919	Yes	Yes
Muscle-Skeletal	687	PLA2G10	ENSG00000069764.9	16	0.00231521	0.043989	19	0.0456154	Yes	No
Muscle-Skeletal	687	NPIPA3	ENSG00000224712.12	16	0.000661991	0.0119158	18	0.0145949	Yes	No
Muscle-Skeletal	687	NPIPA2	ENSG00000254852.8	16	4.44703e-09	8.00465e-08	18	2.93638e-07	Yes	Yes
Muscle-Skeletal	687	NOMO1	ENSG00000103512.14	16	6.58608e-12	1.25136e-10	19	6.07569e-10	Yes	Yes
Muscle-Skeletal	687	NPIPA1	ENSG00000183426.16	16	2.86552e-46	5.15794e-45	18	1.54077e-43	Yes	Yes
Muscle-Skeletal	687	PDXDC1	ENSG00000179889.18	16	2.01679e-17	4.23526e-16	21	3.12942e-15	Yes	Yes
Muscle-Skeletal	687	NTAN1	ENSG00000157045.8	16	2.19034e-17	4.16164e-16	19	3.07644e-15	Yes	Yes
Muscle-Skeletal	687	RRN3	ENSG00000085721.12	16	9.11413e-19	1.73168e-17	19	1.39989e-16	Yes	Yes
Muscle-Skeletal	687	NPIPA5	ENSG00000183793.13	16	9.79433e-65	1.76298e-63	18	9.63702e-62	Yes	Yes
Muscle-Skeletal	687	MPV17L	ENSG00000156968.8	16	5.66493e-57	1.01969e-55	18	4.24544e-54	Yes	Yes
Muscle-Skeletal	687	C16orf45	ENSG00000166780.10	16	1.40169e-37	2.6632e-36	19	5.48019e-35	Yes	Yes
Muscle-Skeletal	687	KIAA0430	ENSG00000166783.21	16	0.00057959	0.0104326	18	0.0130853	Yes	No
Muscle-Skeletal	687	NDE1	ENSG00000072864.14	16	5.01498e-41	9.02696e-40	18	2.16849e-38	Yes	Yes
Muscle-Skeletal	687	CTB-193M12.5	ENSG00000280206.1	16	0.000868753	0.0156376	18	0.0183198	Yes	No
Muscle-Skeletal	687	MYH11	ENSG00000133392.17	16	3.86323e-09	7.72647e-08	20	2.83822e-07	Yes	Yes
Muscle-Skeletal	687	FOPNL	ENSG00000133393.12	16	6.72634e-07	1.34527e-05	20	3.7411e-05	Yes	Yes
Muscle-Skeletal	687	ABCC1	ENSG00000103222.18	16	1.23322e-07	2.95974e-06	24	9.07921e-06	Yes	Yes
Muscle-Skeletal	687	ABCC6	ENSG00000091262.15	16	5.95179e-82	1.42843e-80	24	1.2683e-78	Yes	Yes
Muscle-Skeletal	687	NOMO3	ENSG00000103226.17	16	1.63041e-95	4.07603e-94	25	5.07798e-92	Yes	Yes
Muscle-Skeletal	687	AC138969.4	ENSG00000183889.12	16	1.12712e-27	2.8178e-26	25	3.67573e-25	Yes	Yes
Muscle-Skeletal	687	NPIPA7	ENSG00000214967.5	16	0.000215324	0.00559843	26	0.00784141	Yes	Yes
Muscle-Skeletal	687	XYLT1	ENSG00000103489.11	16	1.95861e-11	5.4841e-10	28	2.50241e-09	Yes	Yes
Muscle-Skeletal	687	RP11-1212A22.4	ENSG00000233024.7	16	0.000851248	0.0195787	23	0.0221491	Yes	No
Muscle-Skeletal	687	NOMO2	ENSG00000185164.14	16	1.70277e-11	4.42719e-10	26	2.041e-09	Yes	Yes
Muscle-Skeletal	687	RPS15A	ENSG00000134419.15	16	0.000114323	0.00274375	24	0.00435633	Yes	Yes
Muscle-Skeletal	687	ARL6IP1	ENSG00000170540.14	16	9.66837e-16	2.32041e-14	24	1.52458e-13	Yes	Yes
Muscle-Skeletal	687	SMG1	ENSG00000157106.16	16	0.000656619	0.0164155	25	0.0190837	Yes	No
Muscle-Skeletal	687	TMC7	ENSG00000170537.12	16	1.35753e-06	3.12231e-05	23	8.1578e-05	Yes	Yes
Muscle-Skeletal	687	COQ7	ENSG00000167186.10	16	1.8019e-05	0.000396418	22	0.00082513	Yes	Yes
Muscle-Skeletal	687	ITPRIPL2	ENSG00000205730.6	16	0.000226427	0.00498139	22	0.00711418	Yes	Yes
Muscle-Skeletal	687	SYT17	ENSG00000103528.16	16	0.000631969	0.0157992	25	0.0184742	Yes	No
Muscle-Skeletal	687	GDE1	ENSG00000006007.11	16	0.000103076	0.00288612	28	0.00453755	Yes	Yes
Muscle-Skeletal	687	CCP110	ENSG00000103540.16	16	4.79717e-05	0.00134321	28	0.00239267	Yes	Yes
Muscle-Skeletal	687	C16orf62	ENSG00000103544.14	16	0.000192016	0.00576049	30	0.00802781	Yes	Yes
Muscle-Skeletal	687	KNOP1	ENSG00000103550.13	16	2.58334e-75	7.75003e-74	30	5.73024e-72	Yes	Yes
Muscle-Skeletal	687	IQCK	ENSG00000174628.16	16	0.000148463	0.00460235	31	0.00666827	Yes	Yes
Muscle-Skeletal	687	GPRC5B	ENSG00000167191.11	16	0.00034329	0.0102987	30	0.0129447	Yes	No
Muscle-Skeletal	687	GP2	ENSG00000169347.16	16	0.00149974	0.0419927	28	0.0436805	Yes	No
Muscle-Skeletal	687	ACSM5	ENSG00000183549.10	16	1.33187e-16	3.46286e-15	26	2.41229e-14	Yes	Yes
Muscle-Skeletal	687	ACSM3	ENSG00000005187.11	16	6.86768e-28	1.64824e-26	24	2.16767e-25	Yes	Yes
Muscle-Skeletal	687	ACSM1	ENSG00000166743.9	16	6.66482e-25	1.59956e-23	24	1.81415e-22	Yes	Yes
Muscle-Skeletal	687	THUMPD1	ENSG00000066654.13	16	3.69578e-08	8.50029e-07	23	2.79134e-06	Yes	Yes
Muscle-Skeletal	687	ERI2	ENSG00000196678.13	16	3.89967e-09	8.96924e-08	23	3.27304e-07	Yes	Yes
Muscle-Skeletal	687	AC004381.6	ENSG00000005189.19	16	2.07755e-08	4.77837e-07	23	1.61625e-06	Yes	Yes
Muscle-Skeletal	687	DCUN1D3	ENSG00000188215.9	16	6.19941e-05	0.00136387	22	0.00242089	Yes	Yes
Muscle-Skeletal	687	LYRM1	ENSG00000102897.9	16	4.57073e-05	0.00100556	22	0.00186128	Yes	Yes
Muscle-Skeletal	687	TMEM159	ENSG00000011638.10	16	8.85597e-05	0.00177119	20	0.00301805	Yes	Yes
Muscle-Skeletal	687	CRYM	ENSG00000103316.10	16	7.42444e-109	1.41064e-107	19	2.69887e-105	Yes	Yes
Muscle-Skeletal	687	NPIPB3	ENSG00000169246.16	16	1.15705e-11	1.96698e-10	17	9.37188e-10	Yes	Yes
Muscle-Skeletal	687	METTL9	ENSG00000197006.13	16	0.000520884	0.00781327	15	0.0103211	Yes	No
Muscle-Skeletal	687	IGSF6	ENSG00000140749.8	16	0.000342961	0.00480145	14	0.00690445	Yes	Yes
Muscle-Skeletal	687	RP11-645C24.5	ENSG00000260306.1	16	5.73004e-21	8.02205e-20	14	7.46079e-19	Yes	Yes
Muscle-Skeletal	687	NPIPB4	ENSG00000185864.16	16	9.18164e-16	1.37725e-14	15	9.21855e-14	Yes	Yes
Muscle-Skeletal	687	UQCRC2	ENSG00000140740.10	16	8.73304e-07	1.39729e-05	16	3.87703e-05	Yes	Yes
Muscle-Skeletal	687	PDZD9	ENSG00000155714.13	16	0.00315642	0.0473463	15	0.0488831	Yes	No
Muscle-Skeletal	687	C16orf52	ENSG00000185716.11	16	0.000201276	0.00342169	17	0.00522221	Yes	Yes
Muscle-Skeletal	687	EEF2K	ENSG00000103319.11	16	1.77029e-08	3.00949e-07	17	1.04191e-06	Yes	Yes
Muscle-Skeletal	687	POLR3E	ENSG00000058600.15	16	0.000510981	0.00868667	17	0.0112529	Yes	No
Muscle-Skeletal	687	CDR2	ENSG00000140743.7	16	2.49624e-05	0.000424362	17	0.000875021	Yes	Yes
Muscle-Skeletal	687	NPIPB5	ENSG00000243716.10	16	8.16863e-06	0.000147035	18	0.000338955	Yes	Yes
Muscle-Skeletal	687	HS3ST2	ENSG00000122254.6	16	0.000731735	0.0160982	22	0.0187596	Yes	No
Muscle-Skeletal	687	USP31	ENSG00000103404.14	16	1.10825e-16	2.65981e-15	24	1.865e-14	Yes	Yes
Muscle-Skeletal	687	SCNN1G	ENSG00000166828.2	16	0.000151043	0.00362503	24	0.00548017	Yes	Yes
Muscle-Skeletal	687	SCNN1B	ENSG00000168447.10	16	0.000143957	0.00374289	26	0.00563168	Yes	Yes
Muscle-Skeletal	687	COG7	ENSG00000168434.12	16	5.39222e-10	1.4559e-08	27	5.78151e-08	Yes	Yes
Muscle-Skeletal	687	CTD-2270L9.4	ENSG00000260136.5	16	0.000281594	0.00760304	27	0.0100957	Yes	No
Muscle-Skeletal	687	GGA2	ENSG00000103365.15	16	0.000205842	0.00576358	28	0.00803073	Yes	Yes
Muscle-Skeletal	687	EARS2	ENSG00000103356.15	16	7.19069e-42	2.01339e-40	28	4.94003e-39	Yes	Yes
Muscle-Skeletal	687	UBFD1	ENSG00000103353.15	16	0.00010299	0.00288373	28	0.00453463	Yes	Yes
Muscle-Skeletal	687	NDUFAB1	ENSG00000004779.9	16	0.000755313	0.0219041	29	0.0243992	Yes	No
Muscle-Skeletal	687	PALB2	ENSG00000083093.9	16	0.000597801	0.0173362	29	0.0199921	Yes	No
Muscle-Skeletal	687	DCTN5	ENSG00000166847.9	16	7.74351e-12	2.24562e-10	29	1.06208e-09	Yes	Yes
Muscle-Skeletal	687	PLK1	ENSG00000166851.14	16	4.54067e-06	0.000131679	29	0.000306877	Yes	Yes
Muscle-Skeletal	687	CHP2	ENSG00000166869.2	16	0.000222355	0.00667064	30	0.00906204	Yes	Yes
Muscle-Skeletal	687	PRKCB	ENSG00000166501.12	16	1.24233e-05	0.000434817	35	0.000894285	Yes	Yes
Muscle-Skeletal	687	RBBP6	ENSG00000122257.18	16	4.87714e-05	0.00151191	31	0.00264022	Yes	Yes
Muscle-Skeletal	687	TNRC6A	ENSG00000090905.18	16	0.0001238	0.004333	35	0.00634785	Yes	Yes
Muscle-Skeletal	687	SLC5A11	ENSG00000158865.12	16	1.06537e-64	3.51573e-63	33	1.9024e-61	Yes	Yes
Muscle-Skeletal	687	ARHGAP17	ENSG00000140750.16	16	0.000430852	0.014649	34	0.0173527	Yes	No
Muscle-Skeletal	687	LINC02175	ENSG00000262155.1	16	1.66658e-07	5.33306e-06	32	1.57435e-05	Yes	Yes
Muscle-Skeletal	687	LCMT1-AS1	ENSG00000260448.5	16	6.44072e-07	2.12544e-05	33	5.7149e-05	Yes	Yes
Muscle-Skeletal	687	LCMT1	ENSG00000205629.11	16	1.05113e-05	0.000346872	33	0.000733112	Yes	Yes
Muscle-Skeletal	687	AQP8	ENSG00000103375.10	16	0.000329023	0.0105287	32	0.0131761	Yes	No
Muscle-Skeletal	687	ZKSCAN2	ENSG00000155592.15	16	1.74579e-32	5.76109e-31	33	9.5058e-30	Yes	Yes
Muscle-Skeletal	687	CTD-2547G23.4	ENSG00000274925.1	16	1.09595e-10	3.50705e-09	32	1.47583e-08	Yes	Yes
Muscle-Skeletal	687	KDM8	ENSG00000155666.11	16	5.71857e-07	1.77276e-05	31	4.83454e-05	Yes	Yes
Muscle-Skeletal	687	NSMCE1	ENSG00000169189.16	16	1.52989e-13	4.74265e-12	31	2.60489e-11	Yes	Yes
Muscle-Skeletal	687	IL4R	ENSG00000077238.13	16	0.000529523	0.0158857	30	0.018551	Yes	No
Muscle-Skeletal	687	GTF3C1	ENSG00000077235.17	16	7.28209e-05	0.00211181	29	0.0034895	Yes	Yes
Muscle-Skeletal	687	KIAA0556	ENSG00000047578.12	16	0.000104527	0.00292675	28	0.00459199	Yes	Yes
Muscle-Skeletal	687	XPO6	ENSG00000169180.11	16	7.95313e-05	0.00174969	22	0.0029864	Yes	Yes
Muscle-Skeletal	687	RP11-57A19.7	ENSG00000283662.1	16	0.000972078	0.0204136	21	0.0229627	Yes	No
Muscle-Skeletal	687	RP11-57A19.2	ENSG00000246465.1	16	5.40739e-07	1.13555e-05	21	3.19381e-05	Yes	Yes
Muscle-Skeletal	687	SBK1	ENSG00000188322.4	16	2.70541e-06	5.95189e-05	22	0.000147612	Yes	Yes
Muscle-Skeletal	687	NPIPB6	ENSG00000198156.10	16	0.000170581	0.0035822	21	0.00542648	Yes	Yes
Muscle-Skeletal	687	EIF3CL	ENSG00000205609.12	16	3.94528e-08	8.28508e-07	21	2.72289e-06	Yes	Yes
Muscle-Skeletal	687	NPIPB7	ENSG00000233232.6	16	0.000266358	0.00532716	20	0.00752772	Yes	Yes
Muscle-Skeletal	687	CLN3	ENSG00000188603.18	16	0.0020094	0.0401879	20	0.0419717	Yes	No
Muscle-Skeletal	687	APOBR	ENSG00000184730.10	16	1.21819e-05	0.000243638	20	0.000535197	Yes	Yes
Muscle-Skeletal	687	NUPR1	ENSG00000176046.8	16	1.51777e-05	0.000303553	20	0.000650974	Yes	Yes
Muscle-Skeletal	687	SGF29	ENSG00000176476.8	16	7.17868e-18	1.36395e-16	19	1.04881e-15	Yes	Yes
Muscle-Skeletal	687	SULT1A2	ENSG00000197165.10	16	9.62884e-59	1.82948e-57	19	8.07735e-56	Yes	Yes
Muscle-Skeletal	687	SULT1A1	ENSG00000196502.11	16	1.16209e-15	2.32419e-14	20	1.52644e-13	Yes	Yes
Muscle-Skeletal	687	EIF3C	ENSG00000184110.14	16	7.64731e-11	1.52946e-09	20	6.65944e-09	Yes	Yes
Muscle-Skeletal	687	RP11-1348G14.4	ENSG00000251417.2	16	1.75255e-09	3.50509e-08	20	1.33801e-07	Yes	Yes
Muscle-Skeletal	687	ATXN2L	ENSG00000168488.18	16	1.3686e-07	2.60034e-06	19	8.03964e-06	Yes	Yes
Muscle-Skeletal	687	TUFM	ENSG00000178952.10	16	1.13716e-08	2.1606e-07	19	7.59802e-07	Yes	Yes
Muscle-Skeletal	687	SH2B1	ENSG00000178188.14	16	0.000834429	0.0158542	19	0.0185236	Yes	No
Muscle-Skeletal	687	ATP2A1	ENSG00000196296.13	16	7.83029e-05	0.00148776	19	0.00260426	Yes	Yes
Muscle-Skeletal	687	RABEP2	ENSG00000177548.12	16	0.000537046	0.0102039	19	0.0128425	Yes	No
Muscle-Skeletal	687	NFATC2IP	ENSG00000176953.12	16	5.08881e-07	9.15986e-06	18	2.61657e-05	Yes	Yes
Muscle-Skeletal	687	SPNS1	ENSG00000169682.17	16	0.00145792	0.0262426	18	0.0285735	Yes	No
Muscle-Skeletal	687	LAT	ENSG00000213658.11	16	1.17835e-09	2.12103e-08	18	8.29572e-08	Yes	Yes
Muscle-Skeletal	687	NPIPB11	ENSG00000254206.5	16	0.000274135	0.00411202	15	0.00609003	Yes	Yes
Muscle-Skeletal	687	BOLA2	ENSG00000183336.8	16	3.01617e-42	4.82588e-41	16	1.20057e-39	Yes	Yes
Muscle-Skeletal	687	SULT1A4	ENSG00000213648.10	16	0.00555769	0.088923	16	0.0895639	No	No
Muscle-Skeletal	687	NPIPB12	ENSG00000169203.16	16	6.19765e-15	9.91624e-14	16	6.24957e-13	Yes	Yes
Muscle-Skeletal	687	SPN	ENSG00000197471.11	16	0.000349276	0.00523914	15	0.00742686	Yes	Yes
Muscle-Skeletal	687	QPRT	ENSG00000103485.17	16	1.36843e-09	2.05264e-08	15	8.04584e-08	Yes	Yes
Muscle-Skeletal	687	C16orf54	ENSG00000185905.3	16	0.00236525	0.0354788	15	0.0374232	Yes	No
Muscle-Skeletal	687	KIF22	ENSG00000079616.12	16	0.000578131	0.00867197	15	0.0112384	Yes	No
Muscle-Skeletal	687	MAZ	ENSG00000103495.13	16	0.000196664	0.00294995	15	0.00462208	Yes	Yes
Muscle-Skeletal	687	PRRT2	ENSG00000167371.17	16	0.000993244	0.0148987	15	0.0175885	Yes	No
Muscle-Skeletal	687	PAGR1	ENSG00000280789.1	16	3.09588e-06	4.64382e-05	15	0.00011722	Yes	Yes
Muscle-Skeletal	687	MVP	ENSG00000013364.18	16	0.000408724	0.00613086	15	0.00844656	Yes	Yes
Muscle-Skeletal	687	CDIPT	ENSG00000103502.13	16	0.00126819	0.0190229	15	0.0216013	Yes	No
Muscle-Skeletal	687	SEZ6L2	ENSG00000174938.14	16	1.35786e-06	2.03678e-05	15	5.49768e-05	Yes	Yes
Muscle-Skeletal	687	ASPHD1	ENSG00000174939.10	16	0.00118837	0.0178256	15	0.0204786	Yes	No
Muscle-Skeletal	687	KCTD13	ENSG00000174943.9	16	1.74117e-05	0.000261175	15	0.000569673	Yes	Yes
Muscle-Skeletal	687	TMEM219	ENSG00000149932.16	16	0.000925148	0.0138772	15	0.016563	Yes	No
Muscle-Skeletal	687	TAOK2	ENSG00000149930.17	16	0.000571945	0.00857917	15	0.0111379	Yes	No
Muscle-Skeletal	687	HIRIP3	ENSG00000149929.15	16	1.5509e-09	2.32635e-08	15	9.06567e-08	Yes	Yes
Muscle-Skeletal	687	INO80E	ENSG00000169592.14	16	2.20621e-06	3.30932e-05	15	8.59888e-05	Yes	Yes
Muscle-Skeletal	687	DOC2A	ENSG00000149927.17	16	0.00130795	0.0196193	15	0.0221887	Yes	No
Muscle-Skeletal	687	FAM57B	ENSG00000149926.13	16	2.27592e-25	3.41388e-24	15	3.99305e-23	Yes	Yes
Muscle-Skeletal	687	ALDOA	ENSG00000149925.17	16	0.00133018	0.0199527	15	0.0225135	Yes	No
Muscle-Skeletal	687	PPP4C	ENSG00000149923.13	16	0.000411156	0.00616734	15	0.0084859	Yes	Yes
Muscle-Skeletal	687	TBX6	ENSG00000149922.10	16	1.76582e-38	2.64874e-37	15	5.68329e-36	Yes	Yes
Muscle-Skeletal	687	YPEL3	ENSG00000090238.11	16	1.42215e-12	2.13322e-11	15	1.11164e-10	Yes	Yes
Muscle-Skeletal	687	GDPD3	ENSG00000102886.14	16	6.61119e-17	9.91679e-16	15	7.15318e-15	Yes	Yes
Muscle-Skeletal	687	MAPK3	ENSG00000102882.11	16	9.65286e-10	1.44793e-08	15	5.7527e-08	Yes	Yes
Muscle-Skeletal	687	CORO1A	ENSG00000102879.15	16	8.36998e-05	0.0011718	14	0.00212814	Yes	Yes
Muscle-Skeletal	687	BOLA2B	ENSG00000169627.7	16	0.00154739	0.0216634	14	0.0241861	Yes	No
Muscle-Skeletal	687	SLX1A	ENSG00000132207.17	16	0.00181901	0.0254661	14	0.0278507	Yes	No
Muscle-Skeletal	687	SULT1A3	ENSG00000261052.5	16	0.00109466	0.0153253	14	0.0180157	Yes	No
Muscle-Skeletal	687	RP11-347C12.3	ENSG00000258130.7	16	0.00116919	0.0151995	13	0.0178875	Yes	No
Muscle-Skeletal	687	NPIPB13	ENSG00000198064.13	16	2.9223e-11	4.09121e-10	14	1.89208e-09	Yes	Yes
Muscle-Skeletal	687	CD2BP2	ENSG00000169217.8	16	0.000165162	0.00198195	12	0.00331361	Yes	Yes
Muscle-Skeletal	687	RP11-347C12.10	ENSG00000260219.2	16	0.0166958	0.20035	12	0.2004	No	No
Muscle-Skeletal	687	TBC1D10B	ENSG00000169221.13	16	7.11565e-05	0.000925034	13	0.00173226	Yes	Yes
Muscle-Skeletal	687	MYLPF	ENSG00000180209.11	16	0.00121998	0.0158598	13	0.0185275	Yes	No
Muscle-Skeletal	687	ZNF48	ENSG00000180035.12	16	0.00320307	0.0416399	13	0.0433669	Yes	No
Muscle-Skeletal	687	SEPT1	ENSG00000180096.11	16	3.14111e-05	0.000408345	13	0.00084612	Yes	Yes
Muscle-Skeletal	687	ZNF771	ENSG00000179965.11	16	0.00270949	0.0352234	13	0.0371757	Yes	No
Muscle-Skeletal	687	DCTPP1	ENSG00000179958.8	16	0.00238301	0.0309792	13	0.0331513	Yes	No
Muscle-Skeletal	687	SEPHS2	ENSG00000179918.18	16	0.00127302	0.0165493	13	0.0192184	Yes	No
Muscle-Skeletal	687	ITGAL	ENSG00000005844.17	16	0.000505792	0.00657529	13	0.00895673	Yes	Yes
Muscle-Skeletal	687	ZNF768	ENSG00000169957.9	16	6.59618e-05	0.000857504	13	0.00162301	Yes	Yes
Muscle-Skeletal	687	ZNF747	ENSG00000169955.7	16	0.000181388	0.00253944	14	0.00408236	Yes	Yes
Muscle-Skeletal	687	ZNF764	ENSG00000169951.9	16	0.000682584	0.00955617	14	0.0121867	Yes	No
Muscle-Skeletal	687	ZNF688	ENSG00000229809.8	16	0.000137788	0.00192903	14	0.00324011	Yes	Yes
Muscle-Skeletal	687	ZNF785	ENSG00000197162.9	16	3.31646e-05	0.000464304	14	0.000947655	Yes	Yes
Muscle-Skeletal	687	ZNF689	ENSG00000156853.12	16	0.000656898	0.00919658	14	0.011804	Yes	No
Muscle-Skeletal	687	PRR14	ENSG00000156858.11	16	0.000475277	0.00665388	14	0.00904462	Yes	Yes
Muscle-Skeletal	687	FBRS	ENSG00000156860.15	16	0.00242763	0.0339869	14	0.0359912	Yes	No
Muscle-Skeletal	687	SRCAP	ENSG00000080603.16	16	0.00456367	0.068455	15	0.0694139	No	No
Muscle-Skeletal	687	TMEM265	ENSG00000281991.1	16	2.18541e-05	0.000327811	15	0.000696861	Yes	Yes
Muscle-Skeletal	687	PHKG2	ENSG00000156873.15	16	0.000515188	0.00772781	15	0.0102301	Yes	No
Muscle-Skeletal	687	CCDC189	ENSG00000196118.11	16	3.84029e-05	0.000576043	15	0.00114901	Yes	Yes
Muscle-Skeletal	687	RNF40	ENSG00000103549.21	16	0.00116174	0.0174261	15	0.0200799	Yes	No
Muscle-Skeletal	687	ZNF629	ENSG00000102870.5	16	0.00019125	0.00286875	15	0.0045151	Yes	Yes
Muscle-Skeletal	687	RP11-2C24.7	ENSG00000274678.1	16	0.00110135	0.0165203	15	0.019193	Yes	No
Muscle-Skeletal	687	BCL7C	ENSG00000099385.11	16	2.35798e-08	3.53697e-07	15	1.21459e-06	Yes	Yes
Muscle-Skeletal	687	CTF1	ENSG00000150281.6	16	0.000175309	0.00262963	15	0.00420003	Yes	Yes
Muscle-Skeletal	687	FBXL19	ENSG00000099364.16	16	0.000972725	0.0145909	15	0.0172915	Yes	No
Muscle-Skeletal	687	ORAI3	ENSG00000175938.6	16	0.00230388	0.0345582	15	0.0365505	Yes	No
Muscle-Skeletal	687	RP11-1072A3.4	ENSG00000275263.1	16	0.000260751	0.00391126	15	0.00584018	Yes	Yes
Muscle-Skeletal	687	SETD1A	ENSG00000099381.17	16	4.42654e-05	0.000663981	15	0.00130043	Yes	Yes
Muscle-Skeletal	687	HSD3B7	ENSG00000099377.13	16	5.27861e-46	7.91792e-45	15	2.3263e-43	Yes	Yes
Muscle-Skeletal	687	STX1B	ENSG00000099365.10	16	4.3744e-08	6.5616e-07	15	2.18326e-06	Yes	Yes
Muscle-Skeletal	687	STX4	ENSG00000103496.14	16	3.08211e-08	4.62317e-07	15	1.56716e-06	Yes	Yes
Muscle-Skeletal	687	RP11-196G11.2	ENSG00000260911.2	16	3.95683e-29	5.93524e-28	15	8.42626e-27	Yes	Yes
Muscle-Skeletal	687	RP11-196G11.6	ENSG00000232748.3	16	0.00190908	0.0286361	15	0.030868	Yes	No
Muscle-Skeletal	687	ZNF668	ENSG00000167394.12	16	2.13934e-06	3.20901e-05	15	8.36122e-05	Yes	Yes
Muscle-Skeletal	687	ZNF646	ENSG00000167395.10	16	8.19212e-05	0.00122882	15	0.00221642	Yes	Yes
Muscle-Skeletal	687	PRSS53	ENSG00000151006.7	16	2.11134e-05	0.000316701	15	0.000675922	Yes	Yes
Muscle-Skeletal	687	VKORC1	ENSG00000167397.14	16	5.05358e-14	7.58037e-13	15	4.45264e-12	Yes	Yes
Muscle-Skeletal	687	BCKDK	ENSG00000103507.13	16	0.000130477	0.00195715	15	0.0032805	Yes	Yes
Muscle-Skeletal	687	KAT8	ENSG00000103510.19	16	8.29627e-16	1.24444e-14	15	8.34351e-14	Yes	Yes
Muscle-Skeletal	687	PRSS8	ENSG00000052344.15	16	0.000629171	0.00943757	15	0.0120652	Yes	No
Muscle-Skeletal	687	PRSS36	ENSG00000178226.10	16	0.000142795	0.00214193	15	0.00353092	Yes	Yes
Muscle-Skeletal	687	FUS	ENSG00000089280.18	16	0.00588714	0.0824199	14	0.0831547	No	No
Muscle-Skeletal	687	PYCARD	ENSG00000103490.13	16	0.00169688	0.0237563	14	0.0261839	Yes	No
Muscle-Skeletal	687	TRIM72	ENSG00000177238.13	16	0.00075018	0.0105025	14	0.0131494	Yes	No
Muscle-Skeletal	687	PYDC1	ENSG00000169900.7	16	4.077e-10	5.70779e-09	14	2.35326e-08	Yes	Yes
Muscle-Skeletal	687	ITGAM	ENSG00000169896.16	16	0.001098	0.015372	14	0.018064	Yes	No
Muscle-Skeletal	687	ITGAX	ENSG00000140678.16	16	9.5116e-10	1.33162e-08	14	5.30241e-08	Yes	Yes
Muscle-Skeletal	687	ITGAD	ENSG00000156886.11	16	0.000473993	0.0066359	14	0.00902628	Yes	Yes
Muscle-Skeletal	687	COX6A2	ENSG00000156885.5	16	1.51202e-06	2.11683e-05	14	5.69462e-05	Yes	Yes
Muscle-Skeletal	687	ZNF843	ENSG00000176723.9	16	2.13455e-12	2.98837e-11	14	1.53389e-10	Yes	Yes
Muscle-Skeletal	687	RP11-452L6.1	ENSG00000261474.1	16	2.33506e-05	0.000326909	14	0.000695216	Yes	Yes
Muscle-Skeletal	687	ARMC5	ENSG00000140691.16	16	1.37945e-05	0.000193123	14	0.000433778	Yes	Yes
Muscle-Skeletal	687	TGFB1I1	ENSG00000140682.18	16	4.43174e-08	6.20443e-07	14	2.073e-06	Yes	Yes
Muscle-Skeletal	687	C16orf58	ENSG00000140688.16	16	0.000710977	0.00995368	14	0.0125993	Yes	No
Muscle-Skeletal	687	ZNF720	ENSG00000197302.10	16	1.12023e-07	1.4563e-06	13	4.64739e-06	Yes	Yes
Muscle-Skeletal	687	ZNF267	ENSG00000185947.14	16	0.00192075	0.023049	12	0.0255022	Yes	No
Muscle-Skeletal	687	SHCBP1	ENSG00000171241.8	16	0.000179736	0.00107842	6	0.00197913	Yes	Yes
Muscle-Skeletal	687	RP11-46D6.1	ENSG00000261512.2	16	1.69846e-05	0.000101908	6	0.000242415	Yes	Yes
Muscle-Skeletal	687	VPS35	ENSG00000069329.16	16	0.000253117	0.0015187	6	0.0026492	Yes	Yes
Muscle-Skeletal	687	ORC6	ENSG00000091651.8	16	0.0105124	0.0630742	6	0.064152	No	No
Muscle-Skeletal	687	MYLK3	ENSG00000140795.12	16	0.00610279	0.0366167	6	0.0385375	Yes	No
Muscle-Skeletal	687	C16orf87	ENSG00000155330.9	16	9.75299e-06	6.82709e-05	7	0.000167528	Yes	Yes
Muscle-Skeletal	687	GPT2	ENSG00000166123.13	16	2.59962e-06	2.0797e-05	8	5.60221e-05	Yes	Yes
Muscle-Skeletal	687	DNAJA2	ENSG00000069345.11	16	0.000560729	0.00504656	9	0.00719702	Yes	Yes
Muscle-Skeletal	687	NETO2	ENSG00000171208.9	16	0.00228592	0.0228592	10	0.0253219	Yes	No
Muscle-Skeletal	687	ITFG1	ENSG00000129636.12	16	0.00141955	0.0170346	12	0.0196838	Yes	No
Muscle-Skeletal	687	PHKB	ENSG00000102893.15	16	0.000797989	0.0111718	14	0.0138397	Yes	No
Muscle-Skeletal	687	ABCC12	ENSG00000140798.15	16	0.000264841	0.00476714	18	0.00686678	Yes	Yes
Muscle-Skeletal	687	LONP2	ENSG00000102910.13	16	1.45769e-23	2.91538e-22	20	3.10696e-21	Yes	Yes
Muscle-Skeletal	687	SIAH1	ENSG00000196470.11	16	0.00206012	0.0412025	20	0.0429447	Yes	No
Muscle-Skeletal	687	N4BP1	ENSG00000102921.7	16	4.04609e-05	0.000890141	22	0.00167727	Yes	Yes
Muscle-Skeletal	687	CBLN1	ENSG00000102924.11	16	5.68344e-23	1.42086e-21	25	1.4647e-20	Yes	Yes
Muscle-Skeletal	687	ZNF423	ENSG00000102935.11	16	5.97404e-05	0.00173247	29	0.0029626	Yes	Yes
Muscle-Skeletal	687	CNEP1R1	ENSG00000205423.11	16	0.000199201	0.00498003	25	0.00711287	Yes	Yes
Muscle-Skeletal	687	HEATR3	ENSG00000155393.12	16	3.94788e-38	9.86971e-37	25	2.07071e-35	Yes	Yes
Muscle-Skeletal	687	PAPD5	ENSG00000121274.12	16	0.00148009	0.0370023	25	0.0388974	Yes	No
Muscle-Skeletal	687	ADCY7	ENSG00000121281.12	16	2.43617e-06	6.33405e-05	26	0.000156414	Yes	Yes
Muscle-Skeletal	687	BRD7	ENSG00000166164.15	16	3.09113e-07	8.03694e-06	26	2.31555e-05	Yes	Yes
Muscle-Skeletal	687	NKD1	ENSG00000140807.6	16	2.82898e-05	0.000735536	26	0.00141906	Yes	Yes
Muscle-Skeletal	687	SNX20	ENSG00000167208.14	16	6.48003e-06	0.000162001	25	0.000370028	Yes	Yes
Muscle-Skeletal	687	NOD2	ENSG00000167207.11	16	0.000167506	0.00418764	25	0.00617598	Yes	Yes
Muscle-Skeletal	687	CYLD	ENSG00000083799.17	16	4.66439e-06	0.000121274	26	0.000284193	Yes	Yes
Muscle-Skeletal	687	RP11-467J12.4	ENSG00000277639.2	16	0.000109705	0.00296203	27	0.00463648	Yes	Yes
Muscle-Skeletal	687	CHD9	ENSG00000177200.16	16	5.0898e-05	0.00162874	32	0.00280641	Yes	Yes
Muscle-Skeletal	687	RBL2	ENSG00000103479.15	16	8.04545e-12	2.49409e-10	31	1.17579e-09	Yes	Yes
Muscle-Skeletal	687	AKTIP	ENSG00000166971.16	16	3.53374e-06	0.000106012	30	0.000251324	Yes	Yes
Muscle-Skeletal	687	RPGRIP1L	ENSG00000103494.12	16	0.000280541	0.00897732	32	0.0115732	Yes	No
Muscle-Skeletal	687	FTO	ENSG00000140718.20	16	3.27914e-08	1.21328e-06	37	3.90677e-06	Yes	Yes
Muscle-Skeletal	687	IRX3	ENSG00000177508.11	16	0.000321928	0.00997977	31	0.0126267	Yes	No
Muscle-Skeletal	687	RP11-434E6.4	ENSG00000277559.1	16	0.000413898	0.0128309	31	0.0155067	Yes	No
Muscle-Skeletal	687	CRNDE	ENSG00000245694.9	16	0.000221986	0.00776951	35	0.0102735	Yes	No
Muscle-Skeletal	687	IRX5	ENSG00000176842.14	16	0.000240563	0.00817913	34	0.0107015	Yes	No
Muscle-Skeletal	687	IRX6	ENSG00000159387.7	16	8.56296e-23	2.74015e-21	32	2.78891e-20	Yes	Yes
Muscle-Skeletal	687	MMP2	ENSG00000087245.12	16	4.17274e-05	0.001377	33	0.00244016	Yes	Yes
Muscle-Skeletal	687	RP11-212I21.2	ENSG00000260135.6	16	1.73376e-07	5.54803e-06	32	1.63361e-05	Yes	Yes
Muscle-Skeletal	687	LPCAT2	ENSG00000087253.12	16	2.02123e-05	0.000646792	32	0.00127027	Yes	Yes
Muscle-Skeletal	687	RP11-212I21.4	ENSG00000261997.1	16	2.01659e-05	0.000625142	31	0.00123454	Yes	Yes
Muscle-Skeletal	687	CES1	ENSG00000198848.12	16	1.2967e-08	4.14944e-07	32	1.41553e-06	Yes	Yes
Muscle-Skeletal	687	GNAO1	ENSG00000087258.14	16	1.42561e-09	4.84707e-08	34	1.82472e-07	Yes	Yes
Muscle-Skeletal	687	AMFR	ENSG00000159461.14	16	3.46417e-11	1.10853e-09	32	4.89564e-09	Yes	Yes
Muscle-Skeletal	687	NUDT21	ENSG00000167005.13	16	2.4262e-46	7.52123e-45	31	2.21787e-43	Yes	Yes
Muscle-Skeletal	687	OGFOD1	ENSG00000087263.16	16	1.73993e-39	5.39379e-38	31	1.19399e-36	Yes	Yes
Muscle-Skeletal	687	BBS2	ENSG00000125124.11	16	1.20869e-68	3.74695e-67	31	2.29837e-65	Yes	Yes
Muscle-Skeletal	687	MT3	ENSG00000087250.8	16	1.41186e-05	0.000423558	30	0.000873476	Yes	Yes
Muscle-Skeletal	687	MT2A	ENSG00000125148.6	16	0.000309332	0.00927995	30	0.0118958	Yes	No
Muscle-Skeletal	687	MT1E	ENSG00000169715.14	16	3.43385e-27	1.03016e-25	30	1.29848e-24	Yes	Yes
Muscle-Skeletal	687	MT1M	ENSG00000205364.3	16	3.20373e-05	0.00096112	30	0.00178941	Yes	Yes
Muscle-Skeletal	687	MT1A	ENSG00000205362.11	16	4.09263e-12	1.22779e-10	30	5.96668e-10	Yes	Yes
Muscle-Skeletal	687	MT1F	ENSG00000198417.6	16	4.27739e-06	0.000128322	30	0.000299616	Yes	Yes
Muscle-Skeletal	687	MT1G	ENSG00000125144.13	16	3.9606e-12	1.18818e-10	30	5.78294e-10	Yes	Yes
Muscle-Skeletal	687	MT1H	ENSG00000205358.3	16	0.000116046	0.00359744	31	0.00544649	Yes	Yes
Muscle-Skeletal	687	MT1X	ENSG00000187193.8	16	8.79853e-10	2.72754e-08	31	1.05498e-07	Yes	Yes
Muscle-Skeletal	687	NUP93	ENSG00000102900.12	16	0.000306002	0.0100981	33	0.0127413	Yes	No
Muscle-Skeletal	687	HERPUD1	ENSG00000051108.14	16	5.14773e-05	0.0015958	31	0.00276299	Yes	Yes
Muscle-Skeletal	687	CETP	ENSG00000087237.10	16	6.14973e-06	0.000190642	31	0.000428804	Yes	Yes
Muscle-Skeletal	687	NLRC5	ENSG00000140853.15	16	0.000184675	0.00590959	32	0.00820218	Yes	Yes
Muscle-Skeletal	687	CPNE2	ENSG00000140848.16	16	7.41144e-05	0.00229755	31	0.00375055	Yes	Yes
Muscle-Skeletal	687	FAM192A	ENSG00000172775.16	16	2.70268e-26	8.3783e-25	31	1.01239e-23	Yes	Yes
Muscle-Skeletal	687	RSPRY1	ENSG00000159579.13	16	0.000273602	0.00848165	31	0.0110362	Yes	No
Muscle-Skeletal	687	ARL2BP	ENSG00000102931.7	16	7.9639e-05	0.00246881	31	0.00398796	Yes	Yes
Muscle-Skeletal	687	PLLP	ENSG00000102934.9	16	3.89942e-11	1.20882e-09	31	5.32177e-09	Yes	Yes
Muscle-Skeletal	687	CX3CL1	ENSG00000006210.6	16	0.0004968	0.0158976	32	0.0185622	Yes	No
Muscle-Skeletal	687	CIAPIN1	ENSG00000005194.14	16	0.00046723	0.0149514	32	0.0176394	Yes	No
Muscle-Skeletal	687	COQ9	ENSG00000088682.13	16	4.72494e-08	1.51198e-06	32	4.81646e-06	Yes	Yes
Muscle-Skeletal	687	POLR2C	ENSG00000102978.12	16	0.000323369	0.0103478	32	0.0129962	Yes	No
Muscle-Skeletal	687	DOK4	ENSG00000125170.10	16	2.70381e-14	8.65218e-13	32	5.0545e-12	Yes	Yes
Muscle-Skeletal	687	CCDC102A	ENSG00000135736.5	16	3.68745e-30	1.21686e-28	33	1.80741e-27	Yes	Yes
Muscle-Skeletal	687	ADGRG1	ENSG00000205336.11	16	0.000948338	0.0312952	33	0.0334493	Yes	No
Muscle-Skeletal	687	ADGRG3	ENSG00000182885.16	16	0.00245033	0.0784105	32	0.079199	No	No
Muscle-Skeletal	687	KATNB1	ENSG00000140854.12	16	0.000111614	0.00357165	32	0.00541306	Yes	Yes
Muscle-Skeletal	687	KIFC3	ENSG00000140859.15	16	7.6245e-07	2.66857e-05	35	7.04909e-05	Yes	Yes
Muscle-Skeletal	687	ZNF319	ENSG00000166188.2	16	0.000104017	0.00353658	34	0.0053685	Yes	Yes
Muscle-Skeletal	687	USB1	ENSG00000103005.11	16	0.000441651	0.0154578	35	0.0181529	Yes	No
Muscle-Skeletal	687	MMP15	ENSG00000102996.4	16	0.00189124	0.064302	34	0.0653346	No	No
Muscle-Skeletal	687	CFAP20	ENSG00000070761.7	16	0.000394074	0.0133985	34	0.016092	Yes	No
Muscle-Skeletal	687	CSNK2A2	ENSG00000070770.8	16	0.000758487	0.0257885	34	0.0281439	Yes	No
Muscle-Skeletal	687	CCDC113	ENSG00000103021.9	16	0.000559453	0.0195808	35	0.0221499	Yes	No
Muscle-Skeletal	687	GINS3	ENSG00000181938.13	16	6.89347e-10	2.41271e-08	35	9.38628e-08	Yes	Yes
Muscle-Skeletal	687	NDRG4	ENSG00000103034.14	16	8.8213e-05	0.00299924	34	0.00468378	Yes	Yes
Muscle-Skeletal	687	SETD6	ENSG00000103037.11	16	1.65822e-09	5.47214e-08	33	2.04851e-07	Yes	Yes
Muscle-Skeletal	687	CNOT1	ENSG00000125107.17	16	3.16039e-06	0.000110614	35	0.000261384	Yes	Yes
Muscle-Skeletal	687	SLC38A7	ENSG00000103042.8	16	0.000270362	0.00892193	33	0.0115168	Yes	No
Muscle-Skeletal	687	GOT2	ENSG00000125166.12	16	5.36047e-12	1.76895e-10	33	8.46601e-10	Yes	Yes
Muscle-Skeletal	687	CDH11	ENSG00000140937.13	16	0.000816033	0.026113	32	0.028455	Yes	No
Muscle-Skeletal	687	CDH5	ENSG00000179776.17	16	0.000826635	0.0190126	23	0.0215922	Yes	No
Muscle-Skeletal	687	BEAN1	ENSG00000166546.13	16	3.78079e-05	0.000869581	23	0.00164335	Yes	Yes
Muscle-Skeletal	687	TK2	ENSG00000166548.15	16	5.96457e-08	1.31221e-06	22	4.20666e-06	Yes	Yes
Muscle-Skeletal	687	CKLF	ENSG00000217555.12	16	5.7994e-08	1.21787e-06	21	3.91762e-06	Yes	Yes
Muscle-Skeletal	687	CMTM1	ENSG00000089505.17	16	0.000503253	0.0105683	21	0.0132112	Yes	No
Muscle-Skeletal	687	CMTM2	ENSG00000140932.9	16	0.000105518	0.00221589	21	0.00363531	Yes	Yes
Muscle-Skeletal	687	CMTM3	ENSG00000140931.19	16	9.41972e-05	0.00197814	21	0.00330843	Yes	Yes
Muscle-Skeletal	687	CMTM4	ENSG00000183723.12	16	0.00212125	0.0445461	21	0.0461663	Yes	No
Muscle-Skeletal	687	DYNC1LI2	ENSG00000135720.12	16	1.41205e-05	0.000296531	21	0.000637447	Yes	Yes
Muscle-Skeletal	687	NAE1	ENSG00000159593.14	16	0.00100938	0.0201876	20	0.0227482	Yes	No
Muscle-Skeletal	687	PDP2	ENSG00000172840.6	16	4.54858e-06	8.64231e-05	19	0.000208076	Yes	Yes
Muscle-Skeletal	687	CDH16	ENSG00000166589.12	16	3.57859e-07	6.79932e-06	19	1.97634e-05	Yes	Yes
Muscle-Skeletal	687	RRAD	ENSG00000166592.11	16	0.000481207	0.00914294	19	0.0117511	Yes	No
Muscle-Skeletal	687	FAM96B	ENSG00000166595.11	16	0.00402295	0.0724131	18	0.0732749	No	No
Muscle-Skeletal	687	CES2	ENSG00000172831.11	16	0.00345564	0.0622015	18	0.0633084	No	No
Muscle-Skeletal	687	CES3	ENSG00000172828.12	16	0.000200503	0.00360906	18	0.00545997	Yes	Yes
Muscle-Skeletal	687	CES4A	ENSG00000172824.14	16	0.0020727	0.0373085	18	0.0391835	Yes	No
Muscle-Skeletal	687	CBFB	ENSG00000067955.13	16	0.000710413	0.0127874	18	0.0154668	Yes	No
Muscle-Skeletal	687	C16orf70	ENSG00000125149.11	16	0.000270079	0.00459135	17	0.00665528	Yes	Yes
Muscle-Skeletal	687	B3GNT9	ENSG00000237172.3	16	4.37842e-07	7.00547e-06	16	2.03369e-05	Yes	Yes
Muscle-Skeletal	687	TRADD	ENSG00000102871.15	16	0.000348167	0.00557067	16	0.00781001	Yes	Yes
Muscle-Skeletal	687	FBXL8	ENSG00000135722.8	16	0.000886043	0.0141767	16	0.0168666	Yes	No
Muscle-Skeletal	687	HSF4	ENSG00000102878.16	16	0.00270436	0.0432697	16	0.0449188	Yes	No
Muscle-Skeletal	687	NOL3	ENSG00000140939.14	16	0.00181472	0.0290355	16	0.0312524	Yes	No
Muscle-Skeletal	687	KIAA0895L	ENSG00000196123.12	16	0.000172817	0.00276507	16	0.00438499	Yes	Yes
Muscle-Skeletal	687	EXOC3L1	ENSG00000179044.15	16	0.00185756	0.029721	16	0.0319239	Yes	No
Muscle-Skeletal	687	E2F4	ENSG00000205250.8	16	0.00127116	0.0203386	16	0.0228943	Yes	No
Muscle-Skeletal	687	ELMO3	ENSG00000102890.14	16	1.99517e-09	3.19228e-08	16	1.22617e-07	Yes	Yes
Muscle-Skeletal	687	LRRC29	ENSG00000125122.15	16	1.83071e-06	2.92914e-05	16	7.6906e-05	Yes	Yes
Muscle-Skeletal	687	TMEM208	ENSG00000168701.18	16	0.000835151	0.0133624	16	0.0160595	Yes	No
Muscle-Skeletal	687	FHOD1	ENSG00000135723.13	16	0.000702194	0.0112351	16	0.0139074	Yes	No
Muscle-Skeletal	687	SLC9A5	ENSG00000135740.16	16	0.00170683	0.0273093	16	0.0295786	Yes	No
Muscle-Skeletal	687	PLEKHG4	ENSG00000196155.12	16	0.00231187	0.03699	16	0.0388921	Yes	No
Muscle-Skeletal	687	TPPP3	ENSG00000159713.10	16	0.000763884	0.0122221	16	0.0149087	Yes	No
Muscle-Skeletal	687	ZDHHC1	ENSG00000159714.10	16	0.000629525	0.0100724	16	0.0127179	Yes	No
Muscle-Skeletal	687	HSD11B2	ENSG00000176387.6	16	0.000803826	0.0120574	15	0.0147447	Yes	No
Muscle-Skeletal	687	ATP6V0D1	ENSG00000159720.11	16	4.80148e-22	7.68237e-21	16	7.58375e-20	Yes	Yes
Muscle-Skeletal	687	FAM65A	ENSG00000039523.19	16	0.000231624	0.00370599	16	0.00558662	Yes	Yes
Muscle-Skeletal	687	CTD-2012K14.6	ENSG00000261386.2	16	1.04346e-06	1.66954e-05	16	4.5748e-05	Yes	Yes
Muscle-Skeletal	687	CTCF	ENSG00000102974.14	16	0.000863724	0.0146833	17	0.0173856	Yes	No
Muscle-Skeletal	687	CARMIL2	ENSG00000159753.13	16	0.00123051	0.0196882	16	0.0222541	Yes	No
Muscle-Skeletal	687	ACD	ENSG00000102977.13	16	0.00110559	0.0176895	16	0.0203397	Yes	No
Muscle-Skeletal	687	PARD6A	ENSG00000102981.9	16	0.000591176	0.00945881	16	0.0120875	Yes	No
Muscle-Skeletal	687	ENKD1	ENSG00000124074.11	16	2.49637e-07	3.99419e-06	16	1.20329e-05	Yes	Yes
Muscle-Skeletal	687	C16orf86	ENSG00000159761.14	16	5.38381e-11	8.61409e-10	16	3.85082e-09	Yes	Yes
Muscle-Skeletal	687	GFOD2	ENSG00000141098.12	16	0.00270933	0.0433493	16	0.0449927	Yes	No
Muscle-Skeletal	687	RANBP10	ENSG00000141084.10	16	0.00015111	0.00256887	17	0.00411896	Yes	Yes
Muscle-Skeletal	687	TSNAXIP1	ENSG00000102904.14	16	0.000724174	0.0123109	17	0.0149954	Yes	No
Muscle-Skeletal	687	CENPT	ENSG00000102901.12	16	0.000532182	0.0090471	17	0.0116475	Yes	No
Muscle-Skeletal	687	THAP11	ENSG00000168286.2	16	0.000578117	0.00982799	17	0.012475	Yes	No
Muscle-Skeletal	687	NUTF2	ENSG00000102898.11	16	0.000211904	0.00360236	17	0.00545238	Yes	Yes
Muscle-Skeletal	687	EDC4	ENSG00000038358.14	16	0.00331835	0.0564119	17	0.0576715	No	No
Muscle-Skeletal	687	NRN1L	ENSG00000188038.7	16	2.34428e-06	3.98527e-05	17	0.00010184	Yes	Yes
Muscle-Skeletal	687	PSKH1	ENSG00000159792.9	16	0.00068837	0.0117023	17	0.0143815	Yes	No
Muscle-Skeletal	687	CTRL	ENSG00000141086.17	16	0.000579464	0.00985088	17	0.0124971	Yes	No
Muscle-Skeletal	687	PSMB10	ENSG00000205220.11	16	0.000206932	0.00351785	17	0.00534613	Yes	Yes
Muscle-Skeletal	687	LCAT	ENSG00000213398.7	16	2.95561e-11	5.02453e-10	17	2.30055e-09	Yes	Yes
Muscle-Skeletal	687	SLC12A4	ENSG00000124067.16	16	0.000150259	0.00255441	17	0.00409945	Yes	Yes
Muscle-Skeletal	687	DPEP3	ENSG00000141096.4	16	0.00035164	0.00597788	17	0.00827908	Yes	Yes
Muscle-Skeletal	687	DPEP2	ENSG00000167261.13	16	0.00010625	0.00180625	17	0.00306852	Yes	Yes
Muscle-Skeletal	687	DUS2	ENSG00000167264.17	16	0.00151931	0.0273476	18	0.0296142	Yes	No
Muscle-Skeletal	687	DDX28	ENSG00000182810.6	16	0.00054456	0.00925751	17	0.011869	Yes	No
Muscle-Skeletal	687	NFATC3	ENSG00000072736.18	16	0.00116133	0.0220652	19	0.0245558	Yes	No
Muscle-Skeletal	687	ESRP2	ENSG00000103067.13	16	0.000624803	0.0112465	18	0.0139204	Yes	No
Muscle-Skeletal	687	PLA2G15	ENSG00000103066.12	16	2.4153e-05	0.000434754	18	0.00089427	Yes	Yes
Muscle-Skeletal	687	SLC7A6	ENSG00000103064.13	16	6.33945e-06	0.00011411	18	0.000268658	Yes	Yes
Muscle-Skeletal	687	SLC7A6OS	ENSG00000103061.12	16	0.000331911	0.0059744	18	0.00827585	Yes	Yes
Muscle-Skeletal	687	PRMT7	ENSG00000132600.16	16	1.01087e-19	1.92066e-18	19	1.64975e-17	Yes	Yes
Muscle-Skeletal	687	SMPD3	ENSG00000103056.11	16	3.87593e-08	7.75186e-07	20	2.55916e-06	Yes	Yes
Muscle-Skeletal	687	ZFP90	ENSG00000184939.15	16	4.60544e-20	9.21088e-19	20	8.08455e-18	Yes	Yes
Muscle-Skeletal	687	RP11-615I2.6	ENSG00000275383.1	16	2.28671e-05	0.000457341	20	0.00093582	Yes	Yes
Muscle-Skeletal	687	CDH1	ENSG00000039068.18	16	0.000230103	0.00506227	22	0.00721368	Yes	Yes
Muscle-Skeletal	687	TANGO6	ENSG00000103047.7	16	1.51519e-07	3.63647e-06	24	1.1033e-05	Yes	Yes
Muscle-Skeletal	687	HAS3	ENSG00000103044.10	16	2.76e-06	6.348e-05	23	0.000156735	Yes	Yes
Muscle-Skeletal	687	CHTF8	ENSG00000168802.12	16	0.00197304	0.0453799	23	0.0469547	Yes	No
Muscle-Skeletal	687	UTP4	ENSG00000141076.17	16	8.57079e-34	1.97128e-32	23	3.52789e-31	Yes	Yes
Muscle-Skeletal	687	SNTB2	ENSG00000168807.16	16	0.00045931	0.0105641	23	0.013208	Yes	No
Muscle-Skeletal	687	VPS4A	ENSG00000132612.15	16	7.70537e-06	0.000169518	22	0.000385445	Yes	Yes
Muscle-Skeletal	687	COG8	ENSG00000213380.14	16	3.78335e-05	0.000832337	22	0.00158077	Yes	Yes
Muscle-Skeletal	687	PDF	ENSG00000258429.1	16	8.41816e-12	1.85199e-10	22	8.84499e-10	Yes	Yes
Muscle-Skeletal	687	NIP7	ENSG00000132603.13	16	0.000175662	0.00386457	22	0.00578498	Yes	Yes
Muscle-Skeletal	687	TMED6	ENSG00000157315.4	16	1.92183e-08	4.22803e-07	22	1.44173e-06	Yes	Yes
Muscle-Skeletal	687	TERF2	ENSG00000132604.10	16	0.000124044	0.00272897	22	0.00433758	Yes	Yes
Muscle-Skeletal	687	CYB5B	ENSG00000103018.16	16	7.13323e-06	0.000156931	22	0.000359726	Yes	Yes
Muscle-Skeletal	687	NFAT5	ENSG00000102908.20	16	0.000107304	0.00246799	23	0.00398704	Yes	Yes
Muscle-Skeletal	687	NQO1	ENSG00000181019.12	16	3.09363e-08	6.80599e-07	22	2.26083e-06	Yes	Yes
Muscle-Skeletal	687	NOB1	ENSG00000141101.12	16	4.37113e-08	9.17938e-07	21	3.00469e-06	Yes	Yes
Muscle-Skeletal	687	WWP2	ENSG00000198373.12	16	0.000324123	0.00745483	23	0.00993257	Yes	Yes
Muscle-Skeletal	687	CLEC18A	ENSG00000157322.17	16	5.28856e-41	1.1106e-39	21	2.65601e-38	Yes	Yes
Muscle-Skeletal	687	PDPR	ENSG00000090857.13	16	6.72355e-08	1.41195e-06	21	4.51211e-06	Yes	Yes
Muscle-Skeletal	687	EXOSC6	ENSG00000223496.2	16	2.09092e-152	4.39094e-151	21	3.06812e-148	Yes	Yes
Muscle-Skeletal	687	AARS	ENSG00000090861.15	16	7.00798e-12	1.47168e-10	21	7.09184e-10	Yes	Yes
Muscle-Skeletal	687	DDX19B	ENSG00000157349.16	16	4.48541e-07	9.8679e-06	22	2.80486e-05	Yes	Yes
Muscle-Skeletal	687	DDX19A	ENSG00000168872.16	16	5.16051e-06	0.000113531	22	0.000267648	Yes	Yes
Muscle-Skeletal	687	ST3GAL2	ENSG00000157350.12	16	0.000153124	0.00352184	23	0.00534854	Yes	Yes
Muscle-Skeletal	687	FUK	ENSG00000157353.16	16	0.000437565	0.00962643	22	0.0122637	Yes	No
Muscle-Skeletal	687	COG4	ENSG00000103051.18	16	1.02387e-20	2.25251e-19	22	2.04521e-18	Yes	Yes
Muscle-Skeletal	687	SF3B3	ENSG00000189091.12	16	7.88762e-05	0.00173528	22	0.00296577	Yes	Yes
Muscle-Skeletal	687	IL34	ENSG00000157368.10	16	0.00199271	0.0458323	23	0.0474076	Yes	No
Muscle-Skeletal	687	MTSS1L	ENSG00000132613.14	16	0.00250195	0.055043	22	0.0563616	No	No
Muscle-Skeletal	687	VAC14	ENSG00000103043.14	16	6.59565e-05	0.001517	23	0.00264766	Yes	Yes
Muscle-Skeletal	687	CMTR2	ENSG00000180917.17	16	1.91412e-07	4.40249e-06	23	1.31486e-05	Yes	Yes
Muscle-Skeletal	687	CALB2	ENSG00000172137.18	16	0.00113343	0.0272023	24	0.0294905	Yes	No
Muscle-Skeletal	687	ZNF23	ENSG00000167377.17	16	8.92866e-09	2.14288e-07	24	7.54231e-07	Yes	Yes
Muscle-Skeletal	687	ZNF19	ENSG00000157429.15	16	2.00939e-05	0.000482254	24	0.000980058	Yes	Yes
Muscle-Skeletal	687	PHLPP2	ENSG00000040199.18	16	1.2498e-32	2.99952e-31	24	5.04239e-30	Yes	Yes
Muscle-Skeletal	687	AP1G1	ENSG00000166747.12	16	0.0052306	0.120304	23	0.120627	No	No
Muscle-Skeletal	687	ATXN1L	ENSG00000224470.7	16	1.00159e-05	0.000220351	22	0.000489259	Yes	Yes
Muscle-Skeletal	687	ZNF821	ENSG00000102984.14	16	7.10764e-05	0.00156368	22	0.00271499	Yes	Yes
Muscle-Skeletal	687	IST1	ENSG00000182149.20	16	1.39767e-16	3.07487e-15	22	2.14574e-14	Yes	Yes
Muscle-Skeletal	687	DHODH	ENSG00000102967.11	16	3.09215e-12	7.11193e-11	23	3.53638e-10	Yes	Yes
Muscle-Skeletal	687	TXNL4B	ENSG00000140830.8	16	0.000145042	0.00333597	23	0.00511862	Yes	Yes
Muscle-Skeletal	687	HP	ENSG00000257017.8	16	5.57012e-05	0.00128113	23	0.00229634	Yes	Yes
Muscle-Skeletal	687	HPR	ENSG00000261701.6	16	3.90359e-34	8.97825e-33	23	1.63039e-31	Yes	Yes
Muscle-Skeletal	687	DHX38	ENSG00000140829.11	16	7.56652e-06	0.000181597	24	0.000410181	Yes	Yes
Muscle-Skeletal	687	ZFHX3	ENSG00000140836.14	16	0.000144883	0.0042016	29	0.00619031	Yes	Yes
Muscle-Skeletal	687	RP11-346C20.4	ENSG00000272250.1	16	0.000880528	0.0220132	25	0.0245098	Yes	No
Muscle-Skeletal	687	RP11-346C20.3	ENSG00000271009.2	16	0.000330265	0.00825662	25	0.0107871	Yes	No
Muscle-Skeletal	687	HCCAT5	ENSG00000260880.2	16	0.00125356	0.0313389	25	0.0334894	Yes	No
Muscle-Skeletal	687	AC009120.11	ENSG00000275236.1	16	0.00105992	0.0317977	30	0.0339143	Yes	No
Muscle-Skeletal	687	PSMD7	ENSG00000103035.10	16	8.03332e-06	0.000241	30	0.000530126	Yes	Yes
Muscle-Skeletal	687	AC009120.5	ENSG00000260884.1	16	6.96862e-13	2.09058e-11	30	1.09084e-10	Yes	Yes
Muscle-Skeletal	687	RP11-252A24.3	ENSG00000261079.1	16	2.04095e-15	6.12286e-14	30	3.91878e-13	Yes	Yes
Muscle-Skeletal	687	NPIPB15	ENSG00000196436.8	16	0.000474431	0.0142329	30	0.0169238	Yes	No
Muscle-Skeletal	687	CLEC18B	ENSG00000140839.11	16	6.33303e-05	0.00189991	30	0.00320023	Yes	Yes
Muscle-Skeletal	687	GLG1	ENSG00000090863.11	16	0.000101464	0.00324685	32	0.00500961	Yes	Yes
Muscle-Skeletal	687	RFWD3	ENSG00000168411.13	16	1.40832e-21	4.22496e-20	30	3.99878e-19	Yes	Yes
Muscle-Skeletal	687	MLKL	ENSG00000168404.12	16	6.01934e-19	1.8058e-17	30	1.45761e-16	Yes	Yes
Muscle-Skeletal	687	FA2H	ENSG00000103089.8	16	1.1341e-05	0.000340231	30	0.000720403	Yes	Yes
Muscle-Skeletal	687	WDR59	ENSG00000103091.14	16	9.40813e-05	0.00282244	30	0.00445793	Yes	Yes
Muscle-Skeletal	687	ZNRF1	ENSG00000186187.11	16	0.000123512	0.00382887	31	0.00573849	Yes	Yes
Muscle-Skeletal	687	LDHD	ENSG00000166816.13	16	0.000254264	0.00762791	30	0.0101195	Yes	No
Muscle-Skeletal	687	ZFP1	ENSG00000184517.11	16	7.60377e-30	2.28113e-28	30	3.32971e-27	Yes	Yes
Muscle-Skeletal	687	CTRB2	ENSG00000168928.12	16	0.000341889	0.0102567	30	0.0128989	Yes	No
Muscle-Skeletal	687	CTRB1	ENSG00000168925.10	16	0.000241818	0.00725454	30	0.00971889	Yes	Yes
Muscle-Skeletal	687	BCAR1	ENSG00000050820.16	16	0.000181149	0.00561563	31	0.0078614	Yes	Yes
Muscle-Skeletal	687	CFDP1	ENSG00000153774.8	16	2.17108e-13	7.38168e-12	34	3.98894e-11	Yes	Yes
Muscle-Skeletal	687	RP11-77K12.9	ENSG00000274220.1	16	4.23453e-05	0.00135505	32	0.00240977	Yes	Yes
Muscle-Skeletal	687	TMEM170A	ENSG00000166822.12	16	3.1607e-06	0.000104303	33	0.0002476	Yes	Yes
Muscle-Skeletal	687	CHST5	ENSG00000135702.14	16	7.72417e-09	2.54898e-07	33	8.87448e-07	Yes	Yes
Muscle-Skeletal	687	TMEM231	ENSG00000205084.10	16	9.10723e-12	3.00538e-10	33	1.40528e-09	Yes	Yes
Muscle-Skeletal	687	GABARAPL2	ENSG00000034713.7	16	1.30537e-05	0.00043077	33	0.000886643	Yes	Yes
Muscle-Skeletal	687	ADAT1	ENSG00000065457.10	16	1.17584e-73	3.99786e-72	34	2.83038e-70	Yes	Yes
Muscle-Skeletal	687	KARS	ENSG00000065427.14	16	0.000804088	0.0265349	33	0.0288449	Yes	No
Muscle-Skeletal	687	TERF2IP	ENSG00000166848.5	16	3.74929e-05	0.00127476	34	0.00228747	Yes	Yes
Muscle-Skeletal	687	MON1B	ENSG00000103111.14	16	2.8532e-10	1.22688e-08	43	4.89867e-08	Yes	Yes
Muscle-Skeletal	687	SYCE1L	ENSG00000205078.5	16	3.08098e-49	1.29401e-47	42	4.25277e-46	Yes	Yes
Muscle-Skeletal	687	NUDT7	ENSG00000140876.11	16	2.88896e-05	0.0013867	48	0.0024541	Yes	Yes
Muscle-Skeletal	687	VAT1L	ENSG00000171724.2	16	0.000698538	0.0377211	54	0.0395883	Yes	No
Muscle-Skeletal	687	WWOX	ENSG00000186153.16	16	3.52575e-11	2.60906e-09	74	1.10926e-08	Yes	Yes
Muscle-Skeletal	687	MAF	ENSG00000178573.6	16	2.28629e-05	0.00102883	45	0.00189984	Yes	Yes
Muscle-Skeletal	687	RP11-70D24.3	ENSG00000277214.1	16	0.000572566	0.0257654	45	0.0281245	Yes	No
Muscle-Skeletal	687	RP11-70D24.2	ENSG00000278058.1	16	3.48669e-05	0.00156901	45	0.00272159	Yes	Yes
Muscle-Skeletal	687	RP11-70D24.4	ENSG00000275040.1	16	2.67434e-05	0.00120345	45	0.00217702	Yes	Yes
Muscle-Skeletal	687	DYNLRB2	ENSG00000168589.14	16	0.000149392	0.00642384	43	0.00879438	Yes	Yes
Muscle-Skeletal	687	CDYL2	ENSG00000166446.14	16	1.62054e-10	7.61652e-09	47	3.09576e-08	Yes	Yes
Muscle-Skeletal	687	LINC02170	ENSG00000260896.5	16	3.59994e-05	0.00158397	44	0.00274459	Yes	Yes
Muscle-Skeletal	687	CMC2	ENSG00000103121.8	16	0.000179989	0.00791952	44	0.0104316	Yes	No
Muscle-Skeletal	687	CENPN	ENSG00000166451.13	16	5.67516e-12	2.49707e-10	44	1.17685e-09	Yes	Yes
Muscle-Skeletal	687	ATMIN	ENSG00000166454.9	16	1.14943e-74	4.94253e-73	43	3.61052e-71	Yes	Yes
Muscle-Skeletal	687	C16orf46	ENSG00000166455.13	16	1.58323e-05	0.000680788	43	0.00132924	Yes	Yes
Muscle-Skeletal	687	GCSH	ENSG00000140905.10	16	1.55219e-11	6.6744e-10	43	3.00882e-09	Yes	Yes
Muscle-Skeletal	687	BCO1	ENSG00000135697.9	16	0.000214701	0.00966153	45	0.0122977	Yes	No
Muscle-Skeletal	687	GAN	ENSG00000261609.5	16	0.000388145	0.0174665	45	0.0201164	Yes	No
Muscle-Skeletal	687	CMIP	ENSG00000153815.16	16	0.000201951	0.0100976	50	0.0127413	Yes	No
Muscle-Skeletal	687	PLCG2	ENSG00000197943.9	16	5.18379e-26	2.54006e-24	49	2.99276e-23	Yes	Yes
Muscle-Skeletal	687	MPHOSPH6	ENSG00000135698.9	16	1.23291e-26	5.67139e-25	46	6.89969e-24	Yes	Yes
Muscle-Skeletal	687	CDH13	ENSG00000140945.16	16	5.85582e-05	0.00445043	76	0.00649027	Yes	Yes
Muscle-Skeletal	687	HSBP1	ENSG00000230989.6	16	0.000226898	0.0113449	50	0.0140149	Yes	No
Muscle-Skeletal	687	MLYCD	ENSG00000103150.5	16	2.44975e-05	0.00122487	50	0.0022103	Yes	Yes
Muscle-Skeletal	687	RP11-505K9.4	ENSG00000260300.5	16	6.74698e-10	3.44096e-08	51	1.31572e-07	Yes	Yes
Muscle-Skeletal	687	OSGIN1	ENSG00000140961.12	16	0.00022801	0.0116285	51	0.0143051	Yes	No
Muscle-Skeletal	687	NECAB2	ENSG00000103154.9	16	1.83738e-08	9.37063e-07	51	3.06462e-06	Yes	Yes
Muscle-Skeletal	687	MBTPS1	ENSG00000140943.16	16	5.81884e-09	3.02579e-07	52	1.04688e-06	Yes	Yes
Muscle-Skeletal	687	HSDL1	ENSG00000103160.11	16	4.41811e-06	0.000220906	50	0.000490356	Yes	Yes
Muscle-Skeletal	687	DNAAF1	ENSG00000154099.17	16	6.92569e-07	3.46284e-05	50	8.95148e-05	Yes	Yes
Muscle-Skeletal	687	TAF1C	ENSG00000103168.16	16	8.1986e-58	4.0993e-56	50	1.73825e-54	Yes	Yes
Muscle-Skeletal	687	ADAD2	ENSG00000140955.10	16	8.89249e-20	4.35732e-18	49	3.66823e-17	Yes	Yes
Muscle-Skeletal	687	WFDC1	ENSG00000103175.10	16	2.75404e-05	0.00134948	49	0.00240233	Yes	Yes
Muscle-Skeletal	687	TLDC1	ENSG00000140950.15	16	2.92493e-11	1.43322e-09	49	6.26244e-09	Yes	Yes
Muscle-Skeletal	687	COTL1	ENSG00000103187.7	16	5.92732e-10	2.84511e-08	48	1.09834e-07	Yes	Yes
Muscle-Skeletal	687	KLHL36	ENSG00000135686.12	16	2.76426e-10	1.32685e-08	48	5.2847e-08	Yes	Yes
Muscle-Skeletal	687	USP10	ENSG00000103194.15	16	7.02225e-05	0.0034409	49	0.00524706	Yes	Yes
Muscle-Skeletal	687	CRISPLD2	ENSG00000103196.11	16	9.05518e-07	4.34649e-05	48	0.000110421	Yes	Yes
Muscle-Skeletal	687	ZDHHC7	ENSG00000153786.12	16	7.89296e-10	3.63076e-08	46	1.38303e-07	Yes	Yes
Muscle-Skeletal	687	KIAA0513	ENSG00000135709.12	16	3.48258e-12	1.63681e-10	47	7.84996e-10	Yes	Yes
Muscle-Skeletal	687	LINC02139	ENSG00000278214.1	16	7.6007e-06	0.000349632	46	0.000737878	Yes	Yes
Muscle-Skeletal	687	RP11-442O1.3	ENSG00000275088.1	16	1.44043e-05	0.000662599	46	0.00129798	Yes	Yes
Muscle-Skeletal	687	GSE1	ENSG00000131149.18	16	0.000316959	0.0180667	57	0.0207052	Yes	No
Muscle-Skeletal	687	LINC00311	ENSG00000179219.5	16	0.000457276	0.0205774	45	0.0231258	Yes	No
Muscle-Skeletal	687	LA16c-352F7.1	ENSG00000278716.1	16	2.62811e-12	1.15637e-10	44	5.63834e-10	Yes	Yes
Muscle-Skeletal	687	GINS2	ENSG00000131153.8	16	0.000384549	0.0169201	44	0.0195657	Yes	No
Muscle-Skeletal	687	C16orf74	ENSG00000154102.10	16	0.000122355	0.00562831	46	0.00787572	Yes	Yes
Muscle-Skeletal	687	EMC8	ENSG00000131148.8	16	0.000178147	0.00801662	45	0.0105344	Yes	No
Muscle-Skeletal	687	COX4I1	ENSG00000131143.8	16	3.03527e-06	0.000136587	45	0.000317164	Yes	Yes
Muscle-Skeletal	687	IRF8	ENSG00000140968.10	16	7.73595e-05	0.00340382	44	0.00520186	Yes	Yes
Muscle-Skeletal	687	FOXF1	ENSG00000103241.6	16	2.45009e-05	0.00102904	42	0.00190001	Yes	Yes
Muscle-Skeletal	687	RP11-463O9.9	ENSG00000270020.1	16	1.05744e-69	4.44123e-68	42	2.79902e-66	Yes	Yes
Muscle-Skeletal	687	MTHFSD	ENSG00000103248.18	16	6.42208e-19	2.7615e-17	43	2.19921e-16	Yes	Yes
Muscle-Skeletal	687	FOXC2	ENSG00000176692.5	16	0.000150332	0.00631394	42	0.00866166	Yes	Yes
Muscle-Skeletal	687	FOXL1	ENSG00000176678.5	16	5.31115e-42	2.23068e-40	42	5.45652e-39	Yes	Yes
Muscle-Skeletal	687	LINC02188	ENSG00000261175.5	16	5.40851e-119	2.37974e-117	44	5.79468e-115	Yes	Yes
Muscle-Skeletal	687	C16orf95	ENSG00000260456.6	16	6.33705e-05	0.00316853	50	0.00491235	Yes	Yes
Muscle-Skeletal	687	FBXO31	ENSG00000103264.17	16	0.000282084	0.0129759	46	0.0156502	Yes	No
Muscle-Skeletal	687	MAP1LC3B	ENSG00000140941.12	16	0.000173298	0.00762509	44	0.0101175	Yes	No
Muscle-Skeletal	687	ZCCHC14	ENSG00000140948.11	16	3.37189e-05	0.00151735	45	0.00264799	Yes	Yes
Muscle-Skeletal	687	RP11-482M8.1	ENSG00000260750.5	16	1.61661e-06	6.95143e-05	43	0.000170274	Yes	Yes
Muscle-Skeletal	687	RP11-278A23.1	ENSG00000226180.3	16	0.000115053	0.00483222	42	0.00693926	Yes	Yes
Muscle-Skeletal	687	KLHDC4	ENSG00000104731.13	16	4.44389e-05	0.00195531	44	0.00327844	Yes	Yes
Muscle-Skeletal	687	SLC7A5	ENSG00000103257.8	16	0.000131267	0.00577575	44	0.0080449	Yes	Yes
Muscle-Skeletal	687	BANP	ENSG00000172530.20	16	0.000192397	0.00865785	45	0.0112255	Yes	No
Muscle-Skeletal	687	ZNF469	ENSG00000225614.2	16	6.67835e-05	0.00280491	42	0.00443503	Yes	Yes
Muscle-Skeletal	687	ZFPM1	ENSG00000179588.8	16	3.22146e-07	1.38523e-05	43	3.84557e-05	Yes	Yes
Muscle-Skeletal	687	ZC3H18	ENSG00000158545.15	16	0.000533197	0.0229275	43	0.0253853	Yes	No
Muscle-Skeletal	687	CYBA	ENSG00000051523.10	16	5.35318e-09	2.1948e-07	41	7.70651e-07	Yes	Yes
Muscle-Skeletal	687	MVD	ENSG00000167508.11	16	5.44121e-07	2.2309e-05	41	5.97546e-05	Yes	Yes
Muscle-Skeletal	687	SNAI3	ENSG00000185669.5	16	3.13608e-05	0.00128579	41	0.00230264	Yes	Yes
Muscle-Skeletal	687	RNF166	ENSG00000158717.10	16	5.61685e-41	2.30291e-39	41	5.42669e-38	Yes	Yes
Muscle-Skeletal	687	CTU2	ENSG00000174177.12	16	4.64949e-15	1.90629e-13	41	1.17334e-12	Yes	Yes
Muscle-Skeletal	687	PIEZO1	ENSG00000103335.21	16	2.21563e-07	9.30564e-06	42	2.65491e-05	Yes	Yes
Muscle-Skeletal	687	CDT1	ENSG00000167513.8	16	8.44962e-05	0.00346434	41	0.0052763	Yes	Yes
Muscle-Skeletal	687	APRT	ENSG00000198931.10	16	6.0754e-21	2.49091e-19	41	2.2553e-18	Yes	Yes
Muscle-Skeletal	687	GALNS	ENSG00000141012.12	16	1.20829e-11	5.07481e-10	42	2.32225e-09	Yes	Yes
Muscle-Skeletal	687	TRAPPC2L	ENSG00000167515.10	16	0.000576391	0.0230557	40	0.0255079	Yes	No
Muscle-Skeletal	687	CBFA2T3	ENSG00000129993.14	16	0.000414563	0.0174116	42	0.0200705	Yes	No
Muscle-Skeletal	687	ACSF3	ENSG00000176715.15	16	1.82337e-12	7.29347e-11	40	3.62217e-10	Yes	Yes
Muscle-Skeletal	687	LINC00304	ENSG00000180422.3	16	1.47457e-08	5.60335e-07	38	1.88235e-06	Yes	Yes
Muscle-Skeletal	687	CDH15	ENSG00000129910.7	16	5.78953e-19	2.20002e-17	38	1.7643e-16	Yes	Yes
Muscle-Skeletal	687	SLC22A31	ENSG00000259803.6	16	0.000486391	0.0179965	37	0.0206395	Yes	No
Muscle-Skeletal	687	ZNF778	ENSG00000170100.13	16	1.25705e-23	4.65109e-22	37	4.92409e-21	Yes	Yes
Muscle-Skeletal	687	ANKRD11	ENSG00000167522.14	16	0.000131553	0.00473589	36	0.00683036	Yes	Yes
Muscle-Skeletal	687	SPG7	ENSG00000197912.14	16	1.06716e-35	3.41492e-34	32	6.51022e-33	Yes	Yes
Muscle-Skeletal	687	RPL13	ENSG00000167526.13	16	1.57573e-16	4.72718e-15	30	3.25634e-14	Yes	Yes
Muscle-Skeletal	687	CHMP1A	ENSG00000131165.14	16	3.00757e-06	8.72195e-05	29	0.00020988	Yes	Yes
Muscle-Skeletal	687	SPATA33	ENSG00000167523.13	16	2.54112e-09	7.11513e-08	28	2.62928e-07	Yes	Yes
Muscle-Skeletal	687	CDK10	ENSG00000185324.21	16	7.53107e-56	2.1087e-54	28	8.49346e-53	Yes	Yes
Muscle-Skeletal	687	SPATA2L	ENSG00000158792.15	16	3.91268e-07	1.09555e-05	28	3.08725e-05	Yes	Yes
Muscle-Skeletal	687	VPS9D1	ENSG00000075399.13	16	6.82026e-07	1.90967e-05	28	5.18068e-05	Yes	Yes
Muscle-Skeletal	687	ZNF276	ENSG00000158805.11	16	1.34777e-08	3.63898e-07	27	1.24855e-06	Yes	Yes
Muscle-Skeletal	687	FANCA	ENSG00000187741.14	16	1.90678e-77	5.1483e-76	27	4.01642e-74	Yes	Yes
Muscle-Skeletal	687	SPIRE2	ENSG00000204991.10	16	1.14719e-29	2.86798e-28	25	4.16363e-27	Yes	Yes
Muscle-Skeletal	687	TCF25	ENSG00000141002.19	16	9.75334e-05	0.00224327	23	0.00367648	Yes	Yes
Muscle-Skeletal	687	MC1R	ENSG00000258839.3	16	1.96021e-07	4.31247e-06	22	1.29037e-05	Yes	Yes
Muscle-Skeletal	687	TUBB3	ENSG00000258947.6	16	0.000537115	0.0118165	22	0.0144975	Yes	No
Muscle-Skeletal	687	DEF8	ENSG00000140995.16	16	5.57607e-11	1.17098e-09	21	5.16148e-09	Yes	Yes
Muscle-Skeletal	687	CENPBD1	ENSG00000177946.5	16	1.41905e-09	2.98001e-08	21	1.14848e-07	Yes	Yes
Muscle-Skeletal	687	DBNDD1	ENSG00000003249.13	16	9.72913e-07	1.94583e-05	20	5.26631e-05	Yes	Yes
Muscle-Skeletal	687	GAS8	ENSG00000141013.16	16	2.40985e-83	4.8197e-82	20	4.37612e-80	Yes	Yes
Muscle-Skeletal	687	FAM157C	ENSG00000260528.4	16	1.38719e-95	2.63566e-94	19	3.33526e-92	Yes	Yes
Muscle-Skeletal	687	RP11-356C4.5	ENSG00000261172.1	16	1.72363e-143	3.10254e-142	18	1.51094e-139	Yes	Yes
Muscle-Skeletal	687	LINC02193	ENSG00000260923.6	16	0.000328095	0.00557762	17	0.00781703	Yes	Yes
Muscle-Skeletal	687	DOC2B	ENSG00000272636.3	17	6.68717e-11	1.40431e-09	21	6.14781e-09	Yes	Yes
Muscle-Skeletal	687	LINC02091	ENSG00000273172.1	17	3.78166e-09	7.94149e-08	21	2.91454e-07	Yes	Yes
Muscle-Skeletal	687	RPH3AL	ENSG00000181031.15	17	4.84702e-119	1.26023e-117	26	3.16454e-115	Yes	Yes
Muscle-Skeletal	687	C17orf97	ENSG00000187624.8	17	1.50802e-158	4.07167e-157	27	3.44399e-154	Yes	Yes
Muscle-Skeletal	687	RFLNB	ENSG00000183688.4	17	1.56537e-05	0.00042265	27	0.00087194	Yes	Yes
Muscle-Skeletal	687	VPS53	ENSG00000141252.19	17	4.2048e-28	1.34553e-26	32	1.77555e-25	Yes	Yes
Muscle-Skeletal	687	FAM57A	ENSG00000167695.14	17	0.000287177	0.00918966	32	0.011797	Yes	No
Muscle-Skeletal	687	GEMIN4	ENSG00000179409.10	17	7.41599e-05	0.00244728	33	0.00395796	Yes	Yes
Muscle-Skeletal	687	GLOD4	ENSG00000167699.13	17	0.000126301	0.00416792	33	0.00615592	Yes	Yes
Muscle-Skeletal	687	RP11-676J12.4	ENSG00000262228.2	17	1.6181e-10	5.33974e-09	33	2.20661e-08	Yes	Yes
Muscle-Skeletal	687	MRM3	ENSG00000171861.10	17	4.85635e-05	0.00160259	33	0.00277058	Yes	Yes
Muscle-Skeletal	687	RP11-676J12.9	ENSG00000277491.1	17	2.14384e-05	0.000707468	33	0.00137448	Yes	Yes
Muscle-Skeletal	687	NXN	ENSG00000167693.16	17	1.03273e-06	3.71783e-05	36	9.55834e-05	Yes	Yes
Muscle-Skeletal	687	TIMM22	ENSG00000177370.4	17	6.6678e-40	2.46708e-38	37	5.52978e-37	Yes	Yes
Muscle-Skeletal	687	ABR	ENSG00000159842.14	17	0.000231845	0.00904196	39	0.0116418	Yes	No
Muscle-Skeletal	687	TUSC5	ENSG00000184811.3	17	7.69409e-06	0.000284681	37	0.000614934	Yes	Yes
Muscle-Skeletal	687	YWHAE	ENSG00000108953.16	17	0.000525521	0.0194443	37	0.0220233	Yes	No
Muscle-Skeletal	687	CRK	ENSG00000167193.7	17	0.000107186	0.00385869	36	0.00577671	Yes	Yes
Muscle-Skeletal	687	MYO1C	ENSG00000197879.14	17	1.75591e-08	6.32127e-07	36	2.10941e-06	Yes	Yes
Muscle-Skeletal	687	INPP5K	ENSG00000132376.19	17	6.463e-06	0.000239131	37	0.00052652	Yes	Yes
Muscle-Skeletal	687	PITPNA	ENSG00000174238.14	17	0.000107464	0.00397617	37	0.00592419	Yes	Yes
Muscle-Skeletal	687	SLC43A2	ENSG00000167703.14	17	1.23658e-12	4.57535e-11	37	2.31592e-10	Yes	Yes
Muscle-Skeletal	687	SCARF1	ENSG00000074660.15	17	0.000122005	0.00439218	36	0.00641815	Yes	Yes
Muscle-Skeletal	687	RILP	ENSG00000167705.11	17	0.000375831	0.0135299	36	0.0162208	Yes	No
Muscle-Skeletal	687	PRPF8	ENSG00000174231.16	17	7.92237e-05	0.00285205	36	0.00449542	Yes	Yes
Muscle-Skeletal	687	TLCD2	ENSG00000185561.9	17	4.98409e-44	1.79427e-42	36	4.79797e-41	Yes	Yes
Muscle-Skeletal	687	MIR22HG	ENSG00000186594.14	17	5.25302e-05	0.00189109	36	0.00318972	Yes	Yes
Muscle-Skeletal	687	WDR81	ENSG00000167716.18	17	7.17891e-05	0.00258441	36	0.00414098	Yes	Yes
Muscle-Skeletal	687	SERPINF2	ENSG00000167711.13	17	3.31646e-63	1.19392e-61	36	6.14986e-60	Yes	Yes
Muscle-Skeletal	687	SERPINF1	ENSG00000132386.10	17	3.71064e-12	1.33583e-10	36	6.46824e-10	Yes	Yes
Muscle-Skeletal	687	SMYD4	ENSG00000186532.11	17	7.761e-20	2.87157e-18	37	2.44174e-17	Yes	Yes
Muscle-Skeletal	687	RPA1	ENSG00000132383.11	17	1.39756e-06	5.17097e-05	37	0.000129524	Yes	Yes
Muscle-Skeletal	687	RTN4RL1	ENSG00000185924.6	17	0.000378025	0.0136089	36	0.0162948	Yes	No
Muscle-Skeletal	687	DPH1	ENSG00000108963.17	17	4.43553e-07	1.55244e-05	35	4.27652e-05	Yes	Yes
Muscle-Skeletal	687	RP11-667K14.3	ENSG00000263050.1	17	0.000315635	0.0107316	34	0.013382	Yes	No
Muscle-Skeletal	687	HIC1	ENSG00000177374.12	17	0.000558386	0.0189851	34	0.0215748	Yes	No
Muscle-Skeletal	687	SMG6	ENSG00000070366.13	17	0.000993645	0.0377585	38	0.0396224	Yes	No
Muscle-Skeletal	687	SRR	ENSG00000167720.12	17	9.7073e-100	3.20341e-98	33	4.5966e-96	Yes	Yes
Muscle-Skeletal	687	TSR1	ENSG00000167721.10	17	0.000104607	0.00345202	33	0.00526301	Yes	Yes
Muscle-Skeletal	687	SGSM2	ENSG00000141258.12	17	5.9148e-05	0.00201103	34	0.00334834	Yes	Yes
Muscle-Skeletal	687	MNT	ENSG00000070444.14	17	7.18119e-06	0.000236979	33	0.000522355	Yes	Yes
Muscle-Skeletal	687	METTL16	ENSG00000127804.12	17	1.36605e-31	4.64457e-30	34	7.35398e-29	Yes	Yes
Muscle-Skeletal	687	PAFAH1B1	ENSG00000007168.12	17	9.52284e-05	0.00323777	34	0.00499873	Yes	Yes
Muscle-Skeletal	687	CLUH	ENSG00000132361.16	17	0.00239868	0.0791565	33	0.0799317	No	No
Muscle-Skeletal	687	RP11-74E22.8	ENSG00000277200.1	17	2.78578e-22	9.19307e-21	33	9.01415e-20	Yes	Yes
Muscle-Skeletal	687	RAP1GAP2	ENSG00000132359.14	17	1.36708e-12	5.19489e-11	38	2.61797e-10	Yes	Yes
Muscle-Skeletal	687	OR1E1	ENSG00000180016.2	17	1.41601e-11	4.81444e-10	34	2.21002e-09	Yes	Yes
Muscle-Skeletal	687	SPATA22	ENSG00000141255.12	17	8.41161e-14	3.02818e-12	36	1.69331e-11	Yes	Yes
Muscle-Skeletal	687	ASPA	ENSG00000108381.10	17	4.30907e-05	0.00155127	36	0.00269722	Yes	Yes
Muscle-Skeletal	687	TRPV3	ENSG00000167723.14	17	2.34523e-109	8.44282e-108	36	1.63475e-105	Yes	Yes
Muscle-Skeletal	687	TRPV1	ENSG00000196689.11	17	0.000349222	0.012572	36	0.0152475	Yes	No
Muscle-Skeletal	687	SHPK	ENSG00000197417.7	17	2.06933e-09	7.4496e-08	36	2.7453e-07	Yes	Yes
Muscle-Skeletal	687	CTNS	ENSG00000040531.14	17	3.80551e-08	1.40804e-06	37	4.50052e-06	Yes	Yes
Muscle-Skeletal	687	TAX1BP3	ENSG00000213977.7	17	1.94948e-09	7.21307e-08	37	2.66424e-07	Yes	Yes
Muscle-Skeletal	687	EMC6	ENSG00000127774.6	17	2.09783e-05	0.000776197	37	0.00148715	Yes	Yes
Muscle-Skeletal	687	P2RX5	ENSG00000083454.21	17	4.92093e-05	0.00182074	37	0.00309053	Yes	Yes
Muscle-Skeletal	687	ITGAE	ENSG00000083457.11	17	5.15299e-05	0.00195814	38	0.00328146	Yes	Yes
Muscle-Skeletal	687	GSG2	ENSG00000177602.5	17	5.5607e-28	2.05746e-26	37	2.69262e-25	Yes	Yes
Muscle-Skeletal	687	NCBP3	ENSG00000074356.16	17	0.00011101	0.00421837	38	0.00620819	Yes	Yes
Muscle-Skeletal	687	CAMKK1	ENSG00000004660.14	17	0.000146901	0.00543534	37	0.00765301	Yes	Yes
Muscle-Skeletal	687	P2RX1	ENSG00000108405.3	17	0.000202286	0.0074846	37	0.0099592	Yes	Yes
Muscle-Skeletal	687	ATP2A3	ENSG00000074370.17	17	2.36118e-07	8.73635e-06	37	2.50449e-05	Yes	Yes
Muscle-Skeletal	687	ZZEF1	ENSG00000074755.14	17	2.12338e-11	8.06885e-10	38	3.61815e-09	Yes	Yes
Muscle-Skeletal	687	CYB5D2	ENSG00000167740.9	17	6.99667e-12	2.5188e-10	36	1.18604e-09	Yes	Yes
Muscle-Skeletal	687	ANKFY1	ENSG00000185722.16	17	0.00374794	0.138674	37	0.138873	No	No
Muscle-Skeletal	687	RP11-104O19.4	ENSG00000274363.1	17	2.01932e-05	0.000706761	35	0.00137327	Yes	Yes
Muscle-Skeletal	687	UBE2G1	ENSG00000132388.12	17	0.00046147	0.0166129	36	0.0192806	Yes	No
Muscle-Skeletal	687	SPNS2	ENSG00000183018.8	17	0.000534297	0.0187004	35	0.0213039	Yes	No
Muscle-Skeletal	687	MYBBP1A	ENSG00000132382.14	17	2.24087e-10	7.84305e-09	35	3.18539e-08	Yes	Yes
Muscle-Skeletal	687	SMTNL2	ENSG00000188176.11	17	0.000288159	0.0100856	35	0.0127311	Yes	No
Muscle-Skeletal	687	LINC01996	ENSG00000261863.1	17	8.06306e-10	2.74144e-08	34	1.0601e-07	Yes	Yes
Muscle-Skeletal	687	PELP1	ENSG00000141456.14	17	0.000589129	0.0206195	35	0.023165	Yes	No
Muscle-Skeletal	687	ARRB2	ENSG00000141480.17	17	0.000246586	0.00863052	35	0.0111928	Yes	No
Muscle-Skeletal	687	MED11	ENSG00000161920.9	17	0.000560354	0.0196124	35	0.0221825	Yes	No
Muscle-Skeletal	687	CXCL16	ENSG00000161921.14	17	0.00197496	0.0691235	35	0.0700519	No	No
Muscle-Skeletal	687	ZMYND15	ENSG00000141497.13	17	0.000313052	0.0109568	35	0.0136164	Yes	No
Muscle-Skeletal	687	VMO1	ENSG00000182853.11	17	0.00073881	0.0258584	35	0.0282106	Yes	No
Muscle-Skeletal	687	GLTPD2	ENSG00000182327.7	17	0.00106724	0.0373534	35	0.039228	Yes	No
Muscle-Skeletal	687	PSMB6	ENSG00000142507.9	17	0.000202967	0.00710386	35	0.00954806	Yes	Yes
Muscle-Skeletal	687	RP11-81A22.5	ENSG00000262165.2	17	1.9535e-26	6.83727e-25	35	8.29296e-24	Yes	Yes
Muscle-Skeletal	687	PLD2	ENSG00000129219.13	17	4.93056e-15	1.775e-13	36	1.09589e-12	Yes	Yes
Muscle-Skeletal	687	MINK1	ENSG00000141503.15	17	4.34344e-05	0.00160707	37	0.00277563	Yes	Yes
Muscle-Skeletal	687	CHRNE	ENSG00000108556.7	17	1.04957e-22	3.77843e-21	36	3.81188e-20	Yes	Yes
Muscle-Skeletal	687	C17orf107	ENSG00000205710.3	17	1.6413e-15	5.90866e-14	36	3.78772e-13	Yes	Yes
Muscle-Skeletal	687	GP1BA	ENSG00000185245.7	17	1.62268e-07	5.84164e-06	36	1.71472e-05	Yes	Yes
Muscle-Skeletal	687	SLC25A11	ENSG00000108528.13	17	0.000260152	0.00936547	36	0.0119902	Yes	No
Muscle-Skeletal	687	RNF167	ENSG00000108523.15	17	3.24269e-11	1.16737e-09	36	5.147e-09	Yes	Yes
Muscle-Skeletal	687	PFN1	ENSG00000108518.7	17	0.000460506	0.0165782	36	0.0192492	Yes	No
Muscle-Skeletal	687	ENO3	ENSG00000108515.17	17	0.000860962	0.0309946	36	0.0331634	Yes	No
Muscle-Skeletal	687	SPAG7	ENSG00000091640.7	17	4.14517e-37	1.49226e-35	36	2.98285e-34	Yes	Yes
Muscle-Skeletal	687	CAMTA2	ENSG00000108509.20	17	2.41059e-32	8.67813e-31	36	1.42023e-29	Yes	Yes
Muscle-Skeletal	687	INCA1	ENSG00000196388.8	17	2.28647e-05	0.000823128	36	0.00156545	Yes	Yes
Muscle-Skeletal	687	KIF1C	ENSG00000129250.11	17	0.000120529	0.00433905	36	0.00635553	Yes	Yes
Muscle-Skeletal	687	SLC52A1	ENSG00000132517.14	17	0.000536766	0.0193236	36	0.0219067	Yes	No
Muscle-Skeletal	687	ZFP3	ENSG00000180787.5	17	0.000654622	0.0235664	36	0.025996	Yes	No
Muscle-Skeletal	687	ZNF232	ENSG00000167840.13	17	1.89094e-57	6.80737e-56	36	2.86391e-54	Yes	Yes
Muscle-Skeletal	687	USP6	ENSG00000129204.16	17	2.52106e-23	9.32791e-22	37	9.69656e-21	Yes	Yes
Muscle-Skeletal	687	ZNF594	ENSG00000180626.9	17	0.000542043	0.0195135	36	0.0220893	Yes	No
Muscle-Skeletal	687	SCIMP	ENSG00000161929.14	17	9.08358e-16	3.36093e-14	37	2.18324e-13	Yes	Yes
Muscle-Skeletal	687	RP11-333E1.2	ENSG00000263164.1	17	3.56955e-08	1.28504e-06	36	4.12294e-06	Yes	Yes
Muscle-Skeletal	687	RABEP1	ENSG00000029725.16	17	2.33558e-05	0.000910875	39	0.00170973	Yes	Yes
Muscle-Skeletal	687	NUP88	ENSG00000108559.11	17	8.06795e-07	3.1465e-05	39	8.21166e-05	Yes	Yes
Muscle-Skeletal	687	RPAIN	ENSG00000129197.14	17	4.91557e-05	0.00186792	38	0.0031576	Yes	Yes
Muscle-Skeletal	687	C1QBP	ENSG00000108561.8	17	0.000548594	0.0208466	38	0.023376	Yes	No
Muscle-Skeletal	687	DHX33	ENSG00000005100.12	17	5.24682e-17	1.99379e-15	38	1.40907e-14	Yes	Yes
Muscle-Skeletal	687	DERL2	ENSG00000072849.10	17	0.000174302	0.00644916	37	0.00882156	Yes	Yes
Muscle-Skeletal	687	MIS12	ENSG00000167842.15	17	4.00565e-13	1.48209e-11	37	7.79918e-11	Yes	Yes
Muscle-Skeletal	687	NLRP1	ENSG00000091592.15	17	0.000164727	0.00642437	39	0.00879438	Yes	Yes
Muscle-Skeletal	687	WSCD1	ENSG00000179314.13	17	5.51638e-12	2.37204e-10	43	1.11956e-09	Yes	Yes
Muscle-Skeletal	687	PITPNM3	ENSG00000091622.15	17	2.63465e-08	1.02751e-06	39	3.34207e-06	Yes	Yes
Muscle-Skeletal	687	KIAA0753	ENSG00000198920.9	17	2.33288e-06	8.63166e-05	37	0.000207882	Yes	Yes
Muscle-Skeletal	687	CTC-281F24.5	ENSG00000282936.1	17	0.000261713	0.00942169	36	0.0120477	Yes	No
Muscle-Skeletal	687	TXNDC17	ENSG00000129235.10	17	2.99143e-13	1.07691e-11	36	5.74414e-11	Yes	Yes
Muscle-Skeletal	687	MED31	ENSG00000108590.10	17	0.000585198	0.0210671	36	0.0235921	Yes	No
Muscle-Skeletal	687	C17orf100	ENSG00000256806.5	17	0.000881909	0.0317487	36	0.0338664	Yes	No
Muscle-Skeletal	687	XAF1	ENSG00000132530.16	17	0.000276415	0.00967453	35	0.0123113	Yes	No
Muscle-Skeletal	687	RP11-589P10.5	ENSG00000262089.1	17	7.47691e-08	2.46738e-06	33	7.65655e-06	Yes	Yes
Muscle-Skeletal	687	ALOX12	ENSG00000108839.11	17	1.97201e-08	6.50763e-07	33	2.168e-06	Yes	Yes
Muscle-Skeletal	687	RNASEK	ENSG00000219200.11	17	1.5071e-07	4.82272e-06	32	1.43291e-05	Yes	Yes
Muscle-Skeletal	687	C17orf49	ENSG00000258315.5	17	1.01183e-09	3.23784e-08	32	1.2416e-07	Yes	Yes
Muscle-Skeletal	687	BCL6B	ENSG00000161940.10	17	0.000888988	0.0284476	32	0.0306833	Yes	No
Muscle-Skeletal	687	SLC16A13	ENSG00000174327.6	17	2.13509e-05	0.00068323	32	0.00133287	Yes	Yes
Muscle-Skeletal	687	SLC16A11	ENSG00000174326.11	17	0.000297296	0.00981077	33	0.0124563	Yes	No
Muscle-Skeletal	687	CLEC10A	ENSG00000132514.13	17	1.51922e-06	5.01342e-05	33	0.000125852	Yes	Yes
Muscle-Skeletal	687	ASGR2	ENSG00000161944.16	17	4.70761e-07	1.55351e-05	33	4.27875e-05	Yes	Yes
Muscle-Skeletal	687	ASGR1	ENSG00000141505.11	17	0.000514694	0.0164702	32	0.0191404	Yes	No
Muscle-Skeletal	687	DLG4	ENSG00000132535.18	17	3.19295e-11	1.05367e-09	33	4.66619e-09	Yes	Yes
Muscle-Skeletal	687	ACADVL	ENSG00000072778.19	17	0.000102456	0.00327858	32	0.00505178	Yes	Yes
Muscle-Skeletal	687	DVL2	ENSG00000004975.11	17	0.000683165	0.0218613	32	0.0243575	Yes	No
Muscle-Skeletal	687	PHF23	ENSG00000040633.12	17	0.00085086	0.0272275	32	0.0295099	Yes	No
Muscle-Skeletal	687	GABARAP	ENSG00000170296.9	17	0.000762891	0.0244125	32	0.0268317	Yes	No
Muscle-Skeletal	687	CTDNEP1	ENSG00000175826.11	17	7.52909e-14	2.40931e-12	32	1.35432e-11	Yes	Yes
Muscle-Skeletal	687	ELP5	ENSG00000170291.14	17	9.79448e-72	3.13423e-70	32	2.10754e-68	Yes	Yes
Muscle-Skeletal	687	CLDN7	ENSG00000181885.18	17	5.30226e-55	1.69672e-53	32	6.68334e-52	Yes	Yes
Muscle-Skeletal	687	SLC2A4	ENSG00000181856.14	17	4.14341e-09	1.32589e-07	32	4.76059e-07	Yes	Yes
Muscle-Skeletal	687	YBX2	ENSG00000006047.12	17	0.000426101	0.0136352	32	0.0163227	Yes	No
Muscle-Skeletal	687	EIF5A	ENSG00000132507.17	17	4.99605e-29	1.59874e-27	32	2.20923e-26	Yes	Yes
Muscle-Skeletal	687	GPS2	ENSG00000132522.15	17	6.61161e-06	0.000211571	32	0.00047159	Yes	Yes
Muscle-Skeletal	687	NEURL4	ENSG00000215041.9	17	3.90236e-06	0.000124875	32	0.000292121	Yes	Yes
Muscle-Skeletal	687	ACAP1	ENSG00000072818.11	17	1.70285e-07	5.44911e-06	32	1.60713e-05	Yes	Yes
Muscle-Skeletal	687	KCTD11	ENSG00000213859.4	17	0.000261887	0.00838038	32	0.0109239	Yes	No
Muscle-Skeletal	687	TNK1	ENSG00000174292.12	17	1.22492e-06	3.79726e-05	31	9.74387e-05	Yes	Yes
Muscle-Skeletal	687	PLSCR3	ENSG00000187838.16	17	0.000459668	0.0142497	31	0.0169384	Yes	No
Muscle-Skeletal	687	TMEM256	ENSG00000205544.3	17	7.50092e-05	0.00232528	31	0.0037881	Yes	Yes
Muscle-Skeletal	687	NLGN2	ENSG00000169992.9	17	5.98276e-05	0.00185466	31	0.00313852	Yes	Yes
Muscle-Skeletal	687	C17orf74	ENSG00000184560.7	17	0.000244847	0.00759026	31	0.0100821	Yes	No
Muscle-Skeletal	687	TMEM102	ENSG00000181284.2	17	7.47234e-16	2.2417e-14	30	1.47528e-13	Yes	Yes
Muscle-Skeletal	687	FGF11	ENSG00000161958.10	17	2.27516e-36	6.82547e-35	30	1.33608e-33	Yes	Yes
Muscle-Skeletal	687	CHRNB1	ENSG00000170175.10	17	1.29179e-77	3.87536e-76	30	3.05298e-74	Yes	Yes
Muscle-Skeletal	687	ZBTB4	ENSG00000174282.11	17	2.16244e-05	0.000648731	30	0.00127358	Yes	Yes
Muscle-Skeletal	687	SLC35G6	ENSG00000259224.2	17	1.9092e-09	5.72759e-08	30	2.13916e-07	Yes	Yes
Muscle-Skeletal	687	POLR2A	ENSG00000181222.15	17	0.000733934	0.022018	30	0.0245106	Yes	No
Muscle-Skeletal	687	TNFSF12	ENSG00000239697.10	17	0.000391424	0.0117427	30	0.0144235	Yes	No
Muscle-Skeletal	687	TNFSF13	ENSG00000161955.16	17	3.85165e-07	1.15549e-05	30	3.24253e-05	Yes	Yes
Muscle-Skeletal	687	SENP3	ENSG00000161956.12	17	6.63014e-05	0.00198904	30	0.00332182	Yes	Yes
Muscle-Skeletal	687	EIF4A1	ENSG00000161960.14	17	0.000229668	0.00689004	30	0.00930893	Yes	Yes
Muscle-Skeletal	687	CD68	ENSG00000129226.13	17	1.35214e-05	0.000392121	29	0.000817245	Yes	Yes
Muscle-Skeletal	687	MPDU1	ENSG00000129255.15	17	0.00151736	0.0440034	29	0.0456274	Yes	No
Muscle-Skeletal	687	SOX15	ENSG00000129194.7	17	2.41708e-06	7.00952e-05	29	0.000171547	Yes	Yes
Muscle-Skeletal	687	FXR2	ENSG00000129245.11	17	3.10603e-05	0.00090075	29	0.00169389	Yes	Yes
Muscle-Skeletal	687	SHBG	ENSG00000129214.14	17	0.00086226	0.0250055	29	0.0274142	Yes	No
Muscle-Skeletal	687	SAT2	ENSG00000141504.11	17	1.59061e-42	4.61275e-41	29	1.14933e-39	Yes	Yes
Muscle-Skeletal	687	ATP1B2	ENSG00000129244.8	17	8.70665e-07	2.52493e-05	29	6.69606e-05	Yes	Yes
Muscle-Skeletal	687	TP53	ENSG00000141510.16	17	0.00113169	0.0328189	29	0.0348785	Yes	No
Muscle-Skeletal	687	WRAP53	ENSG00000141499.16	17	7.16467e-05	0.00207775	29	0.0034435	Yes	Yes
Muscle-Skeletal	687	EFNB3	ENSG00000108947.4	17	1.92375e-14	5.38649e-13	28	3.20141e-12	Yes	Yes
Muscle-Skeletal	687	KDM6B	ENSG00000132510.10	17	0.000118659	0.00332247	28	0.0051013	Yes	Yes
Muscle-Skeletal	687	TMEM88	ENSG00000167874.6	17	8.29117e-05	0.00232153	28	0.00378314	Yes	Yes
Muscle-Skeletal	687	NAA38	ENSG00000183011.13	17	1.43194e-06	4.00943e-05	28	0.000102425	Yes	Yes
Muscle-Skeletal	687	CYB5D1	ENSG00000182224.11	17	0.000376608	0.010545	28	0.0131924	Yes	No
Muscle-Skeletal	687	CHD3	ENSG00000170004.16	17	8.17896e-05	0.00229011	28	0.00374028	Yes	Yes
Muscle-Skeletal	687	AC025335.1	ENSG00000179859.9	17	1.74911e-05	0.000489751	28	0.000992682	Yes	Yes
Muscle-Skeletal	687	KCNAB3	ENSG00000170049.9	17	1.41065e-11	3.94982e-10	28	1.8288e-09	Yes	Yes
Muscle-Skeletal	687	TRAPPC1	ENSG00000170043.11	17	0.000172041	0.00481715	28	0.00692206	Yes	Yes
Muscle-Skeletal	687	CNTROB	ENSG00000170037.13	17	1.31333e-05	0.000367733	28	0.000771216	Yes	Yes
Muscle-Skeletal	687	ALOX15B	ENSG00000179593.15	17	4.04847e-06	0.000113357	28	0.000267317	Yes	Yes
Muscle-Skeletal	687	HES7	ENSG00000179111.8	17	0.00134406	0.0362897	27	0.0382159	Yes	No
Muscle-Skeletal	687	PER1	ENSG00000179094.15	17	2.7892e-05	0.000780976	28	0.00149507	Yes	Yes
Muscle-Skeletal	687	VAMP2	ENSG00000220205.8	17	0.000196726	0.00531161	27	0.00751434	Yes	Yes
Muscle-Skeletal	687	TMEM107	ENSG00000179029.14	17	6.77443e-05	0.00189684	28	0.00319674	Yes	Yes
Muscle-Skeletal	687	BORCS6	ENSG00000196544.7	17	8.00234e-06	0.000224066	28	0.000496821	Yes	Yes
Muscle-Skeletal	687	AURKB	ENSG00000178999.12	17	1.84429e-05	0.000516401	28	0.00104221	Yes	Yes
Muscle-Skeletal	687	LINC00324	ENSG00000178977.3	17	1.03006e-05	0.000288416	28	0.000622079	Yes	Yes
Muscle-Skeletal	687	CTC1	ENSG00000178971.13	17	2.14481e-06	6.00547e-05	28	0.000148872	Yes	Yes
Muscle-Skeletal	687	PFAS	ENSG00000178921.13	17	0.000133404	0.00386872	29	0.00578956	Yes	Yes
Muscle-Skeletal	687	RP11-849F2.9	ENSG00000269947.1	17	1.04182e-05	0.000302128	29	0.000648399	Yes	Yes
Muscle-Skeletal	687	SLC25A35	ENSG00000125434.10	17	1.81967e-05	0.000527705	29	0.00106288	Yes	Yes
Muscle-Skeletal	687	RANGRF	ENSG00000108961.13	17	3.5183e-08	1.02031e-06	29	3.32199e-06	Yes	Yes
Muscle-Skeletal	687	ARHGEF15	ENSG00000198844.10	17	3.0377e-05	0.000880934	29	0.00166265	Yes	Yes
Muscle-Skeletal	687	KRBA2	ENSG00000184619.3	17	5.41935e-36	1.57161e-34	29	3.02846e-33	Yes	Yes
Muscle-Skeletal	687	RPL26	ENSG00000161970.12	17	6.0087e-05	0.00174252	29	0.00297663	Yes	Yes
Muscle-Skeletal	687	NDEL1	ENSG00000166579.15	17	0.00148728	0.0446185	30	0.0462234	Yes	No
Muscle-Skeletal	687	MYH10	ENSG00000133026.12	17	5.51513e-05	0.00176484	32	0.00300931	Yes	Yes
Muscle-Skeletal	687	PIK3R6	ENSG00000276231.4	17	5.26353e-06	0.00016317	31	0.000372538	Yes	Yes
Muscle-Skeletal	687	PIK3R5	ENSG00000141506.13	17	1.27268e-05	0.000419984	33	0.000866884	Yes	Yes
Muscle-Skeletal	687	NTN1	ENSG00000065320.8	17	0.000221637	0.00820055	37	0.0107234	Yes	No
Muscle-Skeletal	687	STX8	ENSG00000170310.14	17	1.0869e-09	4.02152e-08	37	1.52501e-07	Yes	Yes
Muscle-Skeletal	687	DHRS7C	ENSG00000184544.11	17	7.47836e-06	0.000254264	34	0.000556032	Yes	Yes
Muscle-Skeletal	687	GAS7	ENSG00000007237.18	17	3.33752e-07	1.30163e-05	39	3.62791e-05	Yes	Yes
Muscle-Skeletal	687	MYH13	ENSG00000006788.13	17	0.000733973	0.0256891	35	0.0280487	Yes	No
Muscle-Skeletal	687	MYH8	ENSG00000133020.4	17	6.85779e-06	0.000240022	35	0.000528266	Yes	Yes
Muscle-Skeletal	687	MYH4	ENSG00000264424.1	17	0.000180145	0.00630508	35	0.00865097	Yes	Yes
Muscle-Skeletal	687	MYH1	ENSG00000109061.9	17	3.88343e-05	0.0013592	35	0.00241501	Yes	Yes
Muscle-Skeletal	687	MYH2	ENSG00000125414.18	17	0.000967156	0.0328833	34	0.03494	Yes	No
Muscle-Skeletal	687	MYH3	ENSG00000109063.14	17	1.4198e-06	4.82732e-05	34	0.000121484	Yes	Yes
Muscle-Skeletal	687	CTC-297N7.1	ENSG00000261433.1	17	3.0394e-05	0.0010334	34	0.00190674	Yes	Yes
Muscle-Skeletal	687	SCO1	ENSG00000133028.10	17	1.19605e-21	4.06656e-20	34	3.86251e-19	Yes	Yes
Muscle-Skeletal	687	ADPRM	ENSG00000170222.11	17	1.12833e-71	3.83632e-70	34	2.54766e-68	Yes	Yes
Muscle-Skeletal	687	TMEM220	ENSG00000187824.8	17	1.35695e-32	4.61363e-31	34	7.65177e-30	Yes	Yes
Muscle-Skeletal	687	CTC-297N7.9	ENSG00000264016.2	17	0.000586752	0.0199496	34	0.0225116	Yes	No
Muscle-Skeletal	687	RP11-963H4.3	ENSG00000263508.5	17	0.00051455	0.0169802	33	0.0196252	Yes	No
Muscle-Skeletal	687	SHISA6	ENSG00000188803.14	17	0.000394288	0.0134058	34	0.0160996	Yes	No
Muscle-Skeletal	687	RP11-680C21.1	ENSG00000264727.1	17	8.87201e-09	2.57288e-07	29	8.95383e-07	Yes	Yes
Muscle-Skeletal	687	ZNF18	ENSG00000154957.13	17	0.000127103	0.00381308	30	0.00571802	Yes	Yes
Muscle-Skeletal	687	MAP2K4	ENSG00000065559.14	17	2.96145e-06	9.77278e-05	33	0.000233267	Yes	Yes
Muscle-Skeletal	687	MYOCD	ENSG00000141052.17	17	0.00128297	0.0449039	35	0.0464801	Yes	No
Muscle-Skeletal	687	ARHGAP44	ENSG00000006740.16	17	2.72964e-07	1.03726e-05	38	2.93638e-05	Yes	Yes
Muscle-Skeletal	687	ELAC2	ENSG00000006744.18	17	1.41933e-34	5.10959e-33	36	9.39544e-32	Yes	Yes
Muscle-Skeletal	687	HS3ST3A1	ENSG00000153976.2	17	8.10766e-07	3.16199e-05	39	8.24806e-05	Yes	Yes
Muscle-Skeletal	687	COX10	ENSG00000006695.10	17	1.49829e-08	6.44265e-07	43	2.14679e-06	Yes	Yes
Muscle-Skeletal	687	AC005224.2	ENSG00000231595.1	17	3.51611e-12	1.40644e-10	40	6.78971e-10	Yes	Yes
Muscle-Skeletal	687	HS3ST3B1	ENSG00000125430.8	17	8.90509e-06	0.000356204	40	0.000749777	Yes	Yes
Muscle-Skeletal	687	RP11-214O1.2	ENSG00000266709.1	17	1.34212e-07	5.36847e-06	40	1.58451e-05	Yes	Yes
Muscle-Skeletal	687	PMP22	ENSG00000109099.13	17	2.37014e-05	0.000805849	34	0.00153591	Yes	Yes
Muscle-Skeletal	687	TEKT3	ENSG00000125409.12	17	1.66764e-08	5.66997e-07	34	1.90313e-06	Yes	Yes
Muscle-Skeletal	687	CDRT4	ENSG00000239704.10	17	4.96393e-32	1.6381e-30	33	2.65846e-29	Yes	Yes
Muscle-Skeletal	687	TVP23C	ENSG00000175106.16	17	2.45112e-10	8.0887e-09	33	3.27935e-08	Yes	Yes
Muscle-Skeletal	687	CDRT1	ENSG00000241322.10	17	1.08909e-07	3.48509e-06	32	1.06057e-05	Yes	Yes
Muscle-Skeletal	687	TRIM16	ENSG00000221926.11	17	0.000985373	0.0315319	32	0.0336756	Yes	No
Muscle-Skeletal	687	ZNF286A	ENSG00000187607.15	17	0.000371048	0.0111314	30	0.0137982	Yes	No
Muscle-Skeletal	687	CTD-3157E16.1	ENSG00000265519.1	17	5.83608e-07	1.69246e-05	29	4.62893e-05	Yes	Yes
Muscle-Skeletal	687	CTD-3157E16.2	ENSG00000276855.1	17	1.01357e-07	2.93936e-06	29	9.02531e-06	Yes	Yes
Muscle-Skeletal	687	ADORA2B	ENSG00000170425.3	17	9.93511e-105	2.88118e-103	29	4.87405e-101	Yes	Yes
Muscle-Skeletal	687	ZSWIM7	ENSG00000214941.7	17	1.09607e-123	3.06901e-122	28	9.1337e-120	Yes	Yes
Muscle-Skeletal	687	TTC19	ENSG00000011295.15	17	1.3793e-11	3.99997e-10	29	1.85148e-09	Yes	Yes
Muscle-Skeletal	687	NCOR1	ENSG00000141027.20	17	5.72774e-05	0.00171832	30	0.00294405	Yes	Yes
Muscle-Skeletal	687	PIGL	ENSG00000108474.16	17	6.33659e-09	1.83761e-07	29	6.5207e-07	Yes	Yes
Muscle-Skeletal	687	CENPV	ENSG00000166582.9	17	3.41318e-16	9.2156e-15	27	6.22809e-14	Yes	Yes
Muscle-Skeletal	687	UBB	ENSG00000170315.13	17	0.000388023	0.0104766	27	0.0131272	Yes	No
Muscle-Skeletal	687	TRPV2	ENSG00000187688.14	17	1.12109e-11	3.02694e-10	27	1.41495e-09	Yes	Yes
Muscle-Skeletal	687	LRRC75A	ENSG00000181350.11	17	0.00124059	0.0334961	27	0.0355324	Yes	No
Muscle-Skeletal	687	ZNF287	ENSG00000141040.14	17	0.0017338	0.0468127	27	0.0483656	Yes	No
Muscle-Skeletal	687	ZNF624	ENSG00000197566.9	17	4.36464e-06	0.000117845	27	0.000276561	Yes	Yes
Muscle-Skeletal	687	CCDC144A	ENSG00000170160.17	17	1.20912e-11	3.26461e-10	27	1.52207e-09	Yes	Yes
Muscle-Skeletal	687	MPRIP	ENSG00000133030.20	17	6.11689e-07	1.65156e-05	27	4.53093e-05	Yes	Yes
Muscle-Skeletal	687	PLD6	ENSG00000179598.5	17	0.000421294	0.0105324	25	0.0131786	Yes	No
Muscle-Skeletal	687	FLCN	ENSG00000154803.12	17	1.87183e-37	4.86675e-36	26	9.88793e-35	Yes	Yes
Muscle-Skeletal	687	RP11-45M22.5	ENSG00000266498.1	17	0.000853654	0.022195	26	0.0246729	Yes	No
Muscle-Skeletal	687	COPS3	ENSG00000141030.12	17	1.45927e-08	3.79411e-07	26	1.29956e-06	Yes	Yes
Muscle-Skeletal	687	NT5M	ENSG00000205309.13	17	7.90218e-09	2.05457e-07	26	7.24735e-07	Yes	Yes
Muscle-Skeletal	687	MED9	ENSG00000141026.5	17	0.0019017	0.0494442	26	0.0509175	No	No
Muscle-Skeletal	687	RASD1	ENSG00000108551.4	17	0.000788604	0.0197151	25	0.0222814	Yes	No
Muscle-Skeletal	687	PEMT	ENSG00000133027.17	17	0.000310539	0.00776347	25	0.0102688	Yes	No
Muscle-Skeletal	687	RAI1	ENSG00000108557.18	17	0.000186876	0.00467191	25	0.00675261	Yes	Yes
Muscle-Skeletal	687	SREBF1	ENSG00000072310.16	17	3.21448e-05	0.000771475	24	0.00147987	Yes	Yes
Muscle-Skeletal	687	TOM1L2	ENSG00000175662.17	17	1.30482e-21	3.39253e-20	26	3.23185e-19	Yes	Yes
Muscle-Skeletal	687	DRC3	ENSG00000171962.17	17	2.83704e-20	6.8089e-19	24	6.02565e-18	Yes	Yes
Muscle-Skeletal	687	ATPAF2	ENSG00000171953.15	17	8.1653e-10	1.95967e-08	24	7.69645e-08	Yes	Yes
Muscle-Skeletal	687	GID4	ENSG00000141034.9	17	0.000279487	0.0064282	23	0.00879797	Yes	Yes
Muscle-Skeletal	687	DRG2	ENSG00000108591.9	17	0.000148446	0.00326581	22	0.00503548	Yes	Yes
Muscle-Skeletal	687	MYO15A	ENSG00000091536.16	17	0.000221456	0.00487203	22	0.00698532	Yes	Yes
Muscle-Skeletal	687	ALKBH5	ENSG00000091542.8	17	8.25065e-23	1.73264e-21	21	1.77698e-20	Yes	Yes
Muscle-Skeletal	687	LLGL1	ENSG00000131899.10	17	7.3703e-08	1.47406e-06	20	4.70032e-06	Yes	Yes
Muscle-Skeletal	687	FLII	ENSG00000177731.15	17	1.50476e-13	3.00953e-12	20	1.68406e-11	Yes	Yes
Muscle-Skeletal	687	MIEF2	ENSG00000177427.12	17	5.35858e-31	1.07172e-29	20	1.65611e-28	Yes	Yes
Muscle-Skeletal	687	TOP3A	ENSG00000177302.14	17	1.46319e-20	2.92639e-19	20	2.63917e-18	Yes	Yes
Muscle-Skeletal	687	SMCR8	ENSG00000176994.10	17	6.36491e-06	0.000120933	19	0.000283518	Yes	Yes
Muscle-Skeletal	687	SHMT1	ENSG00000176974.19	17	2.3858e-27	4.77161e-26	20	6.11519e-25	Yes	Yes
Muscle-Skeletal	687	FAM106A	ENSG00000213077.5	17	4.02767e-94	7.24981e-93	18	8.6949e-91	Yes	Yes
Muscle-Skeletal	687	ZNF286B	ENSG00000249459.8	17	2.42789e-27	4.37021e-26	18	5.60971e-25	Yes	Yes
Muscle-Skeletal	687	TRIM16L	ENSG00000108448.20	17	0.000108889	0.00196	18	0.00328322	Yes	Yes
Muscle-Skeletal	687	FBXW10	ENSG00000171931.12	17	7.04337e-08	1.26781e-06	18	4.06848e-06	Yes	Yes
Muscle-Skeletal	687	TVP23B	ENSG00000171928.13	17	3.48165e-71	6.26696e-70	18	4.14471e-68	Yes	Yes
Muscle-Skeletal	687	CTD-2145A24.5	ENSG00000265478.2	17	8.24595e-05	0.00148427	18	0.00259901	Yes	Yes
Muscle-Skeletal	687	PRPSAP2	ENSG00000141127.14	17	2.48401e-79	4.71962e-78	19	3.97115e-76	Yes	Yes
Muscle-Skeletal	687	FAM83G	ENSG00000188522.14	17	6.35715e-05	0.00114429	18	0.00208407	Yes	Yes
Muscle-Skeletal	687	GRAP	ENSG00000154016.13	17	1.46383e-07	2.6349e-06	18	8.14335e-06	Yes	Yes
Muscle-Skeletal	687	EPN2	ENSG00000072134.15	17	9.09557e-08	1.72816e-06	19	5.47256e-06	Yes	Yes
Muscle-Skeletal	687	B9D1	ENSG00000108641.14	17	0.00023081	0.00415458	18	0.00614299	Yes	Yes
Muscle-Skeletal	687	MAPK7	ENSG00000166484.19	17	0.000141492	0.00254686	18	0.00409061	Yes	Yes
Muscle-Skeletal	687	MFAP4	ENSG00000166482.11	17	0.000584065	0.0099291	17	0.0125745	Yes	No
Muscle-Skeletal	687	RNF112	ENSG00000128482.15	17	4.44269e-05	0.000755257	17	0.00145327	Yes	Yes
Muscle-Skeletal	687	SLC47A1	ENSG00000142494.13	17	9.92867e-05	0.00188645	19	0.0031839	Yes	Yes
Muscle-Skeletal	687	ALDH3A2	ENSG00000072210.18	17	0.00159011	0.030212	19	0.0323994	Yes	No
Muscle-Skeletal	687	SLC47A2	ENSG00000180638.17	17	6.48776e-05	0.00123268	19	0.00222188	Yes	Yes
Muscle-Skeletal	687	RP11-311F12.1	ENSG00000262681.2	17	3.07626e-05	0.000553727	18	0.00111055	Yes	Yes
Muscle-Skeletal	687	ALDH3A1	ENSG00000108602.17	17	4.61697e-05	0.000831054	18	0.00157889	Yes	Yes
Muscle-Skeletal	687	ULK2	ENSG00000083290.19	17	1.17779e-12	2.35558e-11	20	1.22276e-10	Yes	Yes
Muscle-Skeletal	687	RP11-78O7.2	ENSG00000270091.1	17	0.000229182	0.00412527	18	0.00610528	Yes	Yes
Muscle-Skeletal	687	AKAP10	ENSG00000108599.14	17	2.11244e-07	4.22488e-06	20	1.26699e-05	Yes	Yes
Muscle-Skeletal	687	SPECC1	ENSG00000128487.16	17	0.00028018	0.00616397	22	0.008484	Yes	Yes
Muscle-Skeletal	687	USP22	ENSG00000124422.11	17	0.000945797	0.0189159	20	0.0215022	Yes	No
Muscle-Skeletal	687	LINC01563	ENSG00000236819.1	17	3.32683e-23	6.32098e-22	19	6.63084e-21	Yes	Yes
Muscle-Skeletal	687	DHRS7B	ENSG00000109016.17	17	3.14305e-08	5.9718e-07	19	2.00027e-06	Yes	Yes
Muscle-Skeletal	687	TMEM11	ENSG00000178307.9	17	0.000849655	0.0161434	19	0.0188015	Yes	No
Muscle-Skeletal	687	NATD1	ENSG00000274180.1	17	0.00144952	0.0275409	19	0.0298027	Yes	No
Muscle-Skeletal	687	MAP2K3	ENSG00000034152.18	17	5.59464e-06	0.000106298	19	0.00025189	Yes	Yes
Muscle-Skeletal	687	KCNJ12	ENSG00000184185.9	17	0.00121968	0.0231739	19	0.0256211	Yes	No
Muscle-Skeletal	687	C17orf51	ENSG00000212719.10	17	8.04828e-07	1.60966e-05	20	4.42202e-05	Yes	Yes
Muscle-Skeletal	687	MTRNR2L1	ENSG00000256618.2	17	0.010588	0.127056	12	0.127334	No	No
Muscle-Skeletal	687	WSB1	ENSG00000109046.14	17	0.00091709	0.0183418	20	0.0209697	Yes	No
Muscle-Skeletal	687	KSR1	ENSG00000141068.13	17	0.000365061	0.00839641	23	0.0109404	Yes	No
Muscle-Skeletal	687	LGALS9	ENSG00000168961.16	17	7.94535e-10	1.74798e-08	22	6.89368e-08	Yes	Yes
Muscle-Skeletal	687	NOS2	ENSG00000007171.16	17	5.28751e-58	1.11038e-56	21	4.80994e-55	Yes	Yes
Muscle-Skeletal	687	LYRM9	ENSG00000232859.9	17	7.19424e-29	1.43885e-27	20	1.99515e-26	Yes	Yes
Muscle-Skeletal	687	NLK	ENSG00000087095.12	17	0.00231096	0.0485302	21	0.0500371	No	No
Muscle-Skeletal	687	TMEM97	ENSG00000109084.13	17	0.000204422	0.00367959	18	0.00555099	Yes	Yes
Muscle-Skeletal	687	IFT20	ENSG00000109083.13	17	5.58954e-05	0.00100612	18	0.00186197	Yes	Yes
Muscle-Skeletal	687	TNFAIP1	ENSG00000109079.9	17	7.07711e-05	0.00127388	18	0.00228616	Yes	Yes
Muscle-Skeletal	687	POLDIP2	ENSG00000004142.11	17	0.000134337	0.00241807	18	0.00391782	Yes	Yes
Muscle-Skeletal	687	TMEM199	ENSG00000244045.12	17	0.00277028	0.0498651	18	0.0513212	No	No
Muscle-Skeletal	687	SARM1	ENSG00000004139.13	17	0.000145713	0.00262283	18	0.00419257	Yes	Yes
Muscle-Skeletal	687	VTN	ENSG00000109072.13	17	5.82463e-05	0.00104843	18	0.00193027	Yes	Yes
Muscle-Skeletal	687	SLC46A1	ENSG00000076351.12	17	5.46947e-05	0.000984504	18	0.00182681	Yes	Yes
Muscle-Skeletal	687	RP11-192H23.4	ENSG00000258472.8	17	0.000648528	0.0116735	18	0.0143539	Yes	No
Muscle-Skeletal	687	UNC119	ENSG00000109103.11	17	0.000301748	0.00512971	17	0.00729683	Yes	Yes
Muscle-Skeletal	687	PIGS	ENSG00000087111.20	17	1.6762e-05	0.000284954	17	0.00061544	Yes	Yes
Muscle-Skeletal	687	ALDOC	ENSG00000109107.13	17	1.62136e-05	0.000275631	17	0.00059828	Yes	Yes
Muscle-Skeletal	687	SPAG5	ENSG00000076382.16	17	0.00147188	0.025022	17	0.0274303	Yes	No
Muscle-Skeletal	687	SGK494	ENSG00000167524.14	17	0.000475526	0.00808395	17	0.0105986	Yes	No
Muscle-Skeletal	687	KIAA0100	ENSG00000007202.14	17	0.00059077	0.0100431	17	0.0126909	Yes	No
Muscle-Skeletal	687	SDF2	ENSG00000132581.9	17	2.10222e-05	0.000357377	17	0.000751952	Yes	Yes
Muscle-Skeletal	687	SUPT6H	ENSG00000109111.14	17	0.000198642	0.00337692	17	0.00517108	Yes	Yes
Muscle-Skeletal	687	PROCA1	ENSG00000167525.13	17	1.65727e-13	2.65163e-12	16	1.48637e-11	Yes	Yes
Muscle-Skeletal	687	RAB34	ENSG00000109113.18	17	4.2691e-06	6.83055e-05	16	0.000167568	Yes	Yes
Muscle-Skeletal	687	RPL23A	ENSG00000198242.13	17	0.00333291	0.0533265	16	0.0546947	No	No
Muscle-Skeletal	687	TLCD1	ENSG00000160606.10	17	3.35853e-09	5.37365e-08	16	2.01493e-07	Yes	Yes
Muscle-Skeletal	687	NEK8	ENSG00000160602.13	17	0.00017924	0.00286784	16	0.0045141	Yes	Yes
Muscle-Skeletal	687	TRAF4	ENSG00000076604.14	17	0.000744611	0.0119138	16	0.0145935	Yes	No
Muscle-Skeletal	687	FAM222B	ENSG00000173065.13	17	0.000725931	0.0116149	16	0.0142938	Yes	No
Muscle-Skeletal	687	ERAL1	ENSG00000132591.11	17	0.000502467	0.007537	15	0.0100238	Yes	No
Muscle-Skeletal	687	FLOT2	ENSG00000132589.15	17	0.000211316	0.00316974	15	0.00491375	Yes	Yes
Muscle-Skeletal	687	DHRS13	ENSG00000167536.13	17	0.000185755	0.00278632	15	0.00441128	Yes	Yes
Muscle-Skeletal	687	PHF12	ENSG00000109118.13	17	0.00132823	0.0199234	15	0.0224836	Yes	No
Muscle-Skeletal	687	PIPOX	ENSG00000179761.11	17	0.000734115	0.0110117	15	0.013672	Yes	No
Muscle-Skeletal	687	MYO18A	ENSG00000196535.15	17	6.758e-12	1.0137e-10	15	4.96833e-10	Yes	Yes
Muscle-Skeletal	687	TIAF1	ENSG00000221995.5	17	2.88286e-27	4.32429e-26	15	5.55521e-25	Yes	Yes
Muscle-Skeletal	687	NUFIP2	ENSG00000108256.8	17	0.00243619	0.0389791	16	0.040794	Yes	No
Muscle-Skeletal	687	TAOK1	ENSG00000160551.11	17	0.000578925	0.00984173	17	0.0124891	Yes	No
Muscle-Skeletal	687	ABHD15	ENSG00000168792.4	17	6.51701e-07	9.77552e-06	15	2.78057e-05	Yes	Yes
Muscle-Skeletal	687	TP53I13	ENSG00000167543.15	17	1.02086e-11	1.53129e-10	15	7.36588e-10	Yes	Yes
Muscle-Skeletal	687	GIT1	ENSG00000108262.15	17	0.000406971	0.00610457	15	0.00842011	Yes	Yes
Muscle-Skeletal	687	ANKRD13B	ENSG00000198720.12	17	1.20346e-09	1.92553e-08	16	7.57347e-08	Yes	Yes
Muscle-Skeletal	687	CORO6	ENSG00000167549.18	17	1.0212e-06	1.63392e-05	16	4.48331e-05	Yes	Yes
Muscle-Skeletal	687	SSH2	ENSG00000141298.17	17	0.00138425	0.0276851	20	0.0299412	Yes	No
Muscle-Skeletal	687	NSRP1	ENSG00000126653.17	17	8.59064e-06	0.000154632	18	0.000354815	Yes	Yes
Muscle-Skeletal	687	SLC6A4	ENSG00000108576.9	17	0.000269499	0.00485099	18	0.00696012	Yes	Yes
Muscle-Skeletal	687	BLMH	ENSG00000108578.14	17	0.00055541	0.00999738	18	0.0126441	Yes	No
Muscle-Skeletal	687	CPD	ENSG00000108582.11	17	2.22377e-07	4.00279e-06	18	1.20556e-05	Yes	Yes
Muscle-Skeletal	687	GOSR1	ENSG00000108587.15	17	0.00277829	0.0500092	18	0.0514531	No	No
Muscle-Skeletal	687	TBC1D29	ENSG00000266733.5	17	9.29818e-07	1.67367e-05	18	4.58455e-05	Yes	Yes
Muscle-Skeletal	687	RP11-218M11.1	ENSG00000259928.1	17	0.00114837	0.0206706	18	0.0232176	Yes	No
Muscle-Skeletal	687	CRLF3	ENSG00000176390.11	17	1.56774e-06	3.44903e-05	22	8.91864e-05	Yes	Yes
Muscle-Skeletal	687	CTD-2349P21.9	ENSG00000266490.1	17	2.91097e-06	6.40413e-05	22	0.000157999	Yes	Yes
Muscle-Skeletal	687	ATAD5	ENSG00000176208.8	17	3.40309e-09	7.82712e-08	23	2.87388e-07	Yes	Yes
Muscle-Skeletal	687	TEFM	ENSG00000172171.10	17	3.95414e-12	8.6991e-11	22	4.28319e-10	Yes	Yes
Muscle-Skeletal	687	ADAP2	ENSG00000184060.10	17	0.000581806	0.0133815	23	0.0160765	Yes	No
Muscle-Skeletal	687	RNF135	ENSG00000181481.13	17	1.50588e-05	0.000361411	24	0.000759544	Yes	Yes
Muscle-Skeletal	687	NF1	ENSG00000196712.17	17	2.61344e-07	7.05629e-06	27	2.04733e-05	Yes	Yes
Muscle-Skeletal	687	OMG	ENSG00000126861.4	17	6.00241e-05	0.0015006	25	0.00262304	Yes	Yes
Muscle-Skeletal	687	EVI2B	ENSG00000185862.6	17	0.00067367	0.0168418	25	0.0194887	Yes	No
Muscle-Skeletal	687	EVI2A	ENSG00000126860.11	17	0.00173638	0.0434095	25	0.0450435	Yes	No
Muscle-Skeletal	687	RAB11FIP4	ENSG00000131242.17	17	0.000148744	0.00386735	26	0.00578806	Yes	Yes
Muscle-Skeletal	687	COPRS	ENSG00000172301.10	17	1.95659e-05	0.000469581	24	0.000956846	Yes	Yes
Muscle-Skeletal	687	UTP6	ENSG00000108651.9	17	7.47849e-06	0.000179484	24	0.000405923	Yes	Yes
Muscle-Skeletal	687	CTC-542B22.2	ENSG00000263990.1	17	8.03062e-05	0.00192735	24	0.00323831	Yes	Yes
Muscle-Skeletal	687	SUZ12	ENSG00000178691.10	17	0.000389334	0.00973335	25	0.0123715	Yes	No
Muscle-Skeletal	687	LRRC37B	ENSG00000185158.12	17	5.3561e-05	0.00133903	25	0.00238612	Yes	Yes
Muscle-Skeletal	687	CTD-2095E4.5	ENSG00000277511.1	17	1.64484e-05	0.000427657	26	0.000881364	Yes	Yes
Muscle-Skeletal	687	RHOT1	ENSG00000126858.16	17	0.000194271	0.00524532	27	0.00743261	Yes	Yes
Muscle-Skeletal	687	RHBDL3	ENSG00000141314.12	17	4.04494e-09	1.13258e-07	28	4.0958e-07	Yes	Yes
Muscle-Skeletal	687	C17orf75	ENSG00000108666.9	17	4.6829e-05	0.00131121	28	0.00234347	Yes	Yes
Muscle-Skeletal	687	ZNF207	ENSG00000010244.18	17	0.000895437	0.0250722	28	0.027481	Yes	No
Muscle-Skeletal	687	RP11-227G15.10	ENSG00000274341.1	17	0.000321317	0.00899687	28	0.0115931	Yes	No
Muscle-Skeletal	687	RP11-227G15.11	ENSG00000278668.1	17	3.47998e-08	9.74395e-07	28	3.18088e-06	Yes	Yes
Muscle-Skeletal	687	RP11-227G15.8	ENSG00000266385.1	17	4.04516e-05	0.00113265	28	0.00206451	Yes	Yes
Muscle-Skeletal	687	RP11-227G15.9	ENSG00000264083.1	17	6.90569e-05	0.00193359	28	0.00324676	Yes	Yes
Muscle-Skeletal	687	PSMD11	ENSG00000108671.9	17	9.90764e-05	0.00287321	29	0.00452124	Yes	Yes
Muscle-Skeletal	687	CDK5R1	ENSG00000176749.8	17	0.000183622	0.00532505	29	0.00752672	Yes	Yes
Muscle-Skeletal	687	MYO1D	ENSG00000176658.16	17	0.000482515	0.0173705	36	0.0200288	Yes	No
Muscle-Skeletal	687	TMEM98	ENSG00000006042.11	17	3.22806e-14	9.36137e-13	29	5.4569e-12	Yes	Yes
Muscle-Skeletal	687	CTC-304I17.6	ENSG00000279668.2	17	0.000151988	0.00531959	35	0.00752099	Yes	Yes
Muscle-Skeletal	687	CCL2	ENSG00000108691.9	17	0.000657158	0.0203719	31	0.0229237	Yes	No
Muscle-Skeletal	687	CCL8	ENSG00000108700.4	17	0.00114856	0.0356054	31	0.0375493	Yes	No
Muscle-Skeletal	687	CCL13	ENSG00000181374.7	17	5.71622e-05	0.00177203	31	0.003019	Yes	Yes
Muscle-Skeletal	687	CCT6B	ENSG00000132141.13	17	1.58044e-12	4.58326e-11	29	2.31919e-10	Yes	Yes
Muscle-Skeletal	687	ZNF830	ENSG00000198783.5	17	6.49652e-06	0.000181903	28	0.000410757	Yes	Yes
Muscle-Skeletal	687	LIG3	ENSG00000005156.11	17	1.76932e-62	5.13102e-61	29	2.58497e-59	Yes	Yes
Muscle-Skeletal	687	RFFL	ENSG00000092871.16	17	3.47367e-10	1.0421e-08	30	4.18063e-08	Yes	Yes
Muscle-Skeletal	687	RAD51D	ENSG00000185379.20	17	6.65721e-05	0.00193059	29	0.0032424	Yes	Yes
Muscle-Skeletal	687	NLE1	ENSG00000073536.17	17	0.00012372	0.00358789	29	0.00543254	Yes	Yes
Muscle-Skeletal	687	UNC45B	ENSG00000141161.11	17	9.92695e-05	0.00287881	29	0.00452872	Yes	Yes
Muscle-Skeletal	687	SLC35G3	ENSG00000164729.7	17	0.00141492	0.0410328	29	0.0427929	Yes	No
Muscle-Skeletal	687	SLFN5	ENSG00000166750.9	17	6.4718e-75	1.87682e-73	29	1.37728e-71	Yes	Yes
Muscle-Skeletal	687	RP11-47L3.1	ENSG00000267364.1	17	2.76432e-06	7.74009e-05	28	0.000187902	Yes	Yes
Muscle-Skeletal	687	SLFN11	ENSG00000172716.16	17	1.95469e-08	5.27766e-07	27	1.77851e-06	Yes	Yes
Muscle-Skeletal	687	RP11-686D22.4	ENSG00000267547.1	17	7.41515e-07	1.92794e-05	26	5.22582e-05	Yes	Yes
Muscle-Skeletal	687	SLFN12	ENSG00000172123.12	17	6.7103e-19	1.74468e-17	26	1.40969e-16	Yes	Yes
Muscle-Skeletal	687	SLFN13	ENSG00000154760.13	17	1.78712e-07	4.6465e-06	26	1.38336e-05	Yes	Yes
Muscle-Skeletal	687	LINC02001	ENSG00000267321.2	17	1.0256e-05	0.000246145	24	0.000540261	Yes	Yes
Muscle-Skeletal	687	PEX12	ENSG00000108733.9	17	1.89118e-09	4.53884e-08	24	1.71189e-07	Yes	Yes
Muscle-Skeletal	687	AP2B1	ENSG00000006125.17	17	1.31728e-32	3.42494e-31	26	5.73954e-30	Yes	Yes
Muscle-Skeletal	687	RASL10B	ENSG00000270885.1	17	1.42286e-12	3.41487e-11	24	1.74556e-10	Yes	Yes
Muscle-Skeletal	687	GAS2L2	ENSG00000270765.5	17	1.86145e-09	4.46747e-08	24	1.68577e-07	Yes	Yes
Muscle-Skeletal	687	MMP28	ENSG00000271447.5	17	0.00316643	0.0791608	25	0.0799317	No	No
Muscle-Skeletal	687	TAF15	ENSG00000270647.5	17	2.46704e-05	0.000616759	25	0.00122008	Yes	Yes
Muscle-Skeletal	687	CCL5	ENSG00000271503.5	17	9.0037e-05	0.00225092	25	0.00368752	Yes	Yes
Muscle-Skeletal	687	CCL16	ENSG00000275152.4	17	1.71221e-05	0.000445173	26	0.000913441	Yes	Yes
Muscle-Skeletal	687	CCL14	ENSG00000276409.4	17	2.8912e-32	7.51713e-31	26	1.23273e-29	Yes	Yes
Muscle-Skeletal	687	CCL23	ENSG00000274736.4	17	2.33313e-28	6.06613e-27	26	8.17173e-26	Yes	Yes
Muscle-Skeletal	687	CCL18	ENSG00000275385.1	17	0.00182624	0.0474823	26	0.0490133	Yes	No
Muscle-Skeletal	687	CCL3	ENSG00000277632.1	17	0.000412561	0.0107266	26	0.0133778	Yes	No
Muscle-Skeletal	687	CCL4	ENSG00000275302.1	17	2.96195e-05	0.000770106	26	0.00147805	Yes	Yes
Muscle-Skeletal	687	TBC1D3B	ENSG00000274808.5	17	0.00146465	0.038081	26	0.0399451	Yes	No
Muscle-Skeletal	687	ZNHIT3	ENSG00000273611.4	17	0.00116608	0.027986	24	0.0302321	Yes	No
Muscle-Skeletal	687	MYO19	ENSG00000278259.4	17	1.07517e-25	2.58041e-24	24	3.03807e-23	Yes	Yes
Muscle-Skeletal	687	PIGW	ENSG00000277161.1	17	1.07888e-07	2.58931e-06	24	8.0117e-06	Yes	Yes
Muscle-Skeletal	687	GGNBP2	ENSG00000278311.4	17	2.00505e-13	4.81211e-12	24	2.64124e-11	Yes	Yes
Muscle-Skeletal	687	DHRS11	ENSG00000278535.4	17	3.3813e-22	7.777e-21	23	7.66774e-20	Yes	Yes
Muscle-Skeletal	687	MRM1	ENSG00000278619.4	17	0.00059148	0.013604	23	0.0162902	Yes	No
Muscle-Skeletal	687	CTB-75G16.3	ENSG00000275720.1	17	2.48111e-22	5.70655e-21	23	5.67864e-20	Yes	Yes
Muscle-Skeletal	687	AATF	ENSG00000275700.4	17	0.000240744	0.00553712	23	0.00777044	Yes	Yes
Muscle-Skeletal	687	ACACA	ENSG00000278540.4	17	0.000360891	0.00757871	21	0.0100713	Yes	No
Muscle-Skeletal	687	TADA2A	ENSG00000276234.4	17	2.16406e-28	4.32811e-27	20	5.86485e-26	Yes	Yes
Muscle-Skeletal	687	DUSP14	ENSG00000276023.4	17	2.40679e-17	4.81359e-16	20	3.54046e-15	Yes	Yes
Muscle-Skeletal	687	SYNRG	ENSG00000275066.4	17	7.45187e-21	1.56489e-19	21	1.43465e-18	Yes	Yes
Muscle-Skeletal	687	DDX52	ENSG00000278053.4	17	3.12035e-11	6.2407e-10	20	2.82599e-09	Yes	Yes
Muscle-Skeletal	687	TBC1D3L	ENSG00000274512.5	17	6.34746e-65	1.14254e-63	18	6.3099e-62	Yes	Yes
Muscle-Skeletal	687	MRPL45	ENSG00000278845.4	17	1.51237e-09	3.02475e-08	20	1.16461e-07	Yes	Yes
Muscle-Skeletal	687	GPR179	ENSG00000277399.4	17	3.08079e-22	6.16159e-21	20	6.1163e-20	Yes	Yes
Muscle-Skeletal	687	SOCS7	ENSG00000274211.4	17	1.5229e-05	0.00031981	21	0.000681382	Yes	Yes
Muscle-Skeletal	687	ARHGAP23	ENSG00000275832.4	17	8.19164e-05	0.00172024	21	0.00294671	Yes	Yes
Muscle-Skeletal	687	SRCIN1	ENSG00000277363.4	17	6.05423e-05	0.00127139	21	0.00228296	Yes	Yes
Muscle-Skeletal	687	EPOP	ENSG00000273604.1	17	0.00109462	0.0218923	20	0.0243904	Yes	No
Muscle-Skeletal	687	CTB-58E17.1	ENSG00000277969.1	17	4.60838e-05	0.000921677	20	0.00172698	Yes	Yes
Muscle-Skeletal	687	MLLT6	ENSG00000275023.4	17	0.00016687	0.00333741	20	0.00512033	Yes	Yes
Muscle-Skeletal	687	CISD3	ENSG00000277972.1	17	4.17351e-07	8.34703e-06	20	2.39887e-05	Yes	Yes
Muscle-Skeletal	687	PCGF2	ENSG00000277258.4	17	3.20839e-08	6.41677e-07	20	2.13906e-06	Yes	Yes
Muscle-Skeletal	687	PSMB3	ENSG00000277791.4	17	0.00017108	0.00342161	20	0.00522221	Yes	Yes
Muscle-Skeletal	687	PIP4K2B	ENSG00000276293.4	17	5.26095e-05	0.00105219	20	0.00193608	Yes	Yes
Muscle-Skeletal	687	CWC25	ENSG00000273559.4	17	0.000185999	0.00371999	20	0.00560404	Yes	Yes
Muscle-Skeletal	687	RPL23	ENSG00000125691.12	17	0.000101294	0.0019246	19	0.00323537	Yes	Yes
Muscle-Skeletal	687	LASP1	ENSG00000002834.17	17	0.000832656	0.0166531	20	0.0193167	Yes	No
Muscle-Skeletal	687	LINC00672	ENSG00000263874.2	17	0.000130139	0.00260277	20	0.00416642	Yes	Yes
Muscle-Skeletal	687	PLXDC1	ENSG00000161381.13	17	2.16867e-05	0.000477108	22	0.000970828	Yes	Yes
Muscle-Skeletal	687	CACNB1	ENSG00000067191.15	17	0.000257215	0.00591596	23	0.00820947	Yes	Yes
Muscle-Skeletal	687	RPL19	ENSG00000108298.9	17	0.000678431	0.0156039	23	0.0182911	Yes	No
Muscle-Skeletal	687	STAC2	ENSG00000141750.6	17	4.82343e-06	0.000110939	23	0.000262075	Yes	Yes
Muscle-Skeletal	687	FBXL20	ENSG00000108306.11	17	1.87401e-10	4.49762e-09	24	1.87306e-08	Yes	Yes
Muscle-Skeletal	687	MED1	ENSG00000125686.11	17	4.93323e-05	0.00113464	23	0.00206768	Yes	Yes
Muscle-Skeletal	687	CDK12	ENSG00000167258.13	17	0.00103889	0.0249333	24	0.0273498	Yes	No
Muscle-Skeletal	687	RP11-390P24.1	ENSG00000273576.1	17	4.27461e-05	0.000940414	22	0.00175798	Yes	Yes
Muscle-Skeletal	687	PPP1R1B	ENSG00000131771.13	17	0.000357287	0.00786031	22	0.0103739	Yes	No
Muscle-Skeletal	687	STARD3	ENSG00000131748.15	17	0.000183265	0.00403184	22	0.00598906	Yes	Yes
Muscle-Skeletal	687	TCAP	ENSG00000173991.5	17	1.98557e-07	4.36825e-06	22	1.30512e-05	Yes	Yes
Muscle-Skeletal	687	PNMT	ENSG00000141744.3	17	1.74632e-09	3.8419e-08	22	1.46034e-07	Yes	Yes
Muscle-Skeletal	687	PGAP3	ENSG00000161395.13	17	1.33817e-22	2.94397e-21	22	2.9869e-20	Yes	Yes
Muscle-Skeletal	687	ERBB2	ENSG00000141736.13	17	0.000108081	0.00237779	22	0.0038615	Yes	Yes
Muscle-Skeletal	687	MIEN1	ENSG00000141741.11	17	0.000345416	0.00759914	22	0.0100914	Yes	No
Muscle-Skeletal	687	GRB7	ENSG00000141738.13	17	0.00226759	0.049887	22	0.0513373	No	No
Muscle-Skeletal	687	GSDMB	ENSG00000073605.18	17	7.48922e-06	0.000164763	22	0.000375696	Yes	Yes
Muscle-Skeletal	687	ORMDL3	ENSG00000172057.9	17	0.000986519	0.0217034	22	0.0242202	Yes	No
Muscle-Skeletal	687	RP11-387H17.4	ENSG00000264968.1	17	1.30581e-27	2.87277e-26	22	3.74135e-25	Yes	Yes
Muscle-Skeletal	687	GSDMA	ENSG00000167914.11	17	1.76073e-34	4.04968e-33	23	7.47214e-32	Yes	Yes
Muscle-Skeletal	687	PSMD3	ENSG00000108344.14	17	0.000869154	0.0199905	23	0.0225499	Yes	No
Muscle-Skeletal	687	RP11-387H17.6	ENSG00000265799.1	17	0.000240095	0.00576227	24	0.00802961	Yes	Yes
Muscle-Skeletal	687	CSF3	ENSG00000108342.12	17	5.14696e-05	0.0011838	23	0.00214606	Yes	Yes
Muscle-Skeletal	687	MED24	ENSG00000008838.19	17	1.7177e-22	4.12248e-21	24	4.14595e-20	Yes	Yes
Muscle-Skeletal	687	THRA	ENSG00000126351.12	17	0.00216904	0.054226	25	0.0555605	No	No
Muscle-Skeletal	687	NR1D1	ENSG00000126368.5	17	0.000220049	0.00550123	25	0.00772884	Yes	Yes
Muscle-Skeletal	687	MSL1	ENSG00000188895.11	17	4.06689e-07	1.01672e-05	25	2.88433e-05	Yes	Yes
Muscle-Skeletal	687	CASC3	ENSG00000108349.16	17	0.000223375	0.00558437	25	0.00782512	Yes	Yes
Muscle-Skeletal	687	RAPGEFL1	ENSG00000108352.11	17	1.99959e-25	4.99897e-24	25	5.82163e-23	Yes	Yes
Muscle-Skeletal	687	WIPF2	ENSG00000171475.13	17	0.000825468	0.0206367	25	0.0231827	Yes	No
Muscle-Skeletal	687	CDC6	ENSG00000094804.9	17	0.000259958	0.00649896	25	0.00887608	Yes	Yes
Muscle-Skeletal	687	RARA	ENSG00000131759.17	17	0.000160699	0.00417818	26	0.00616768	Yes	Yes
Muscle-Skeletal	687	TOP2A	ENSG00000131747.14	17	9.1764e-05	0.0022941	25	0.00374603	Yes	Yes
Muscle-Skeletal	687	IGFBP4	ENSG00000141753.6	17	0.00538055	0.139894	26	0.140077	No	No
Muscle-Skeletal	687	TNS4	ENSG00000131746.12	17	0.00313559	0.0846609	27	0.085362	No	No
Muscle-Skeletal	687	CCR7	ENSG00000126353.3	17	0.000484959	0.0126089	26	0.0152831	Yes	No
Muscle-Skeletal	687	SMARCE1	ENSG00000073584.18	17	0.000257795	0.00696045	27	0.00938439	Yes	Yes
Muscle-Skeletal	687	KRT222	ENSG00000213424.8	17	0.000101665	0.00274496	27	0.00435739	Yes	Yes
Muscle-Skeletal	687	KRT10	ENSG00000186395.7	17	5.5733e-07	1.56052e-05	28	4.29585e-05	Yes	Yes
Muscle-Skeletal	687	TMEM99	ENSG00000167920.8	17	1.04757e-15	2.93321e-14	28	1.91158e-13	Yes	Yes
Muscle-Skeletal	687	KRT23	ENSG00000108244.16	17	0.000118766	0.00332545	28	0.00510492	Yes	Yes
Muscle-Skeletal	687	KRT31	ENSG00000094796.4	17	2.87774e-05	0.00077699	27	0.0014885	Yes	Yes
Muscle-Skeletal	687	KRT32	ENSG00000108759.3	17	2.81814e-25	7.89079e-24	28	9.12979e-23	Yes	Yes
Muscle-Skeletal	687	KRT13	ENSG00000171401.14	17	0.000417707	0.0112781	27	0.013952	Yes	No
Muscle-Skeletal	687	KRT15	ENSG00000171346.15	17	0.00159646	0.0431044	27	0.0447588	Yes	No
Muscle-Skeletal	687	KRT19	ENSG00000171345.13	17	0.00250036	0.0675097	27	0.0684596	No	No
Muscle-Skeletal	687	KRT14	ENSG00000186847.5	17	8.78669e-06	0.000237241	27	0.000522788	Yes	Yes
Muscle-Skeletal	687	KRT16	ENSG00000186832.8	17	0.000152623	0.00412082	27	0.00610038	Yes	Yes
Muscle-Skeletal	687	KRT17	ENSG00000128422.15	17	0.00138643	0.0374337	27	0.0393072	Yes	No
Muscle-Skeletal	687	EIF1	ENSG00000173812.10	17	0.000323808	0.00874281	27	0.0113119	Yes	No
Muscle-Skeletal	687	HAP1	ENSG00000173805.15	17	3.03655e-05	0.000819868	27	0.0015602	Yes	Yes
Muscle-Skeletal	687	JUP	ENSG00000173801.16	17	2.16164e-05	0.000583643	27	0.00116186	Yes	Yes
Muscle-Skeletal	687	P3H4	ENSG00000141696.12	17	6.22432e-05	0.00161832	26	0.00279176	Yes	Yes
Muscle-Skeletal	687	FKBP10	ENSG00000141756.18	17	1.38545e-05	0.000360216	26	0.000757331	Yes	Yes
Muscle-Skeletal	687	NT5C3B	ENSG00000141698.16	17	5.14495e-77	1.33769e-75	26	1.02371e-73	Yes	Yes
Muscle-Skeletal	687	KLHL10	ENSG00000161594.6	17	0.000134066	0.00348571	26	0.00530481	Yes	Yes
Muscle-Skeletal	687	KLHL11	ENSG00000178502.5	17	0.000422496	0.0109849	26	0.013643	Yes	No
Muscle-Skeletal	687	ACLY	ENSG00000131473.16	17	0.00016196	0.00421097	26	0.00620071	Yes	Yes
Muscle-Skeletal	687	TTC25	ENSG00000204815.9	17	0.000189324	0.00492244	26	0.00704594	Yes	Yes
Muscle-Skeletal	687	CNP	ENSG00000173786.16	17	5.22816e-11	1.30704e-09	25	5.73136e-09	Yes	Yes
Muscle-Skeletal	687	DNAJC7	ENSG00000168259.14	17	0.000236985	0.00592462	25	0.00821878	Yes	Yes
Muscle-Skeletal	687	NKIRAS2	ENSG00000168256.17	17	0.000136587	0.00327809	24	0.00505178	Yes	Yes
Muscle-Skeletal	687	ZNF385C	ENSG00000187595.15	17	5.56355e-10	1.39089e-08	25	5.53225e-08	Yes	Yes
Muscle-Skeletal	687	CTD-2132N18.2	ENSG00000267221.2	17	0.00265024	0.0636058	24	0.0646763	No	No
Muscle-Skeletal	687	DHX58	ENSG00000108771.12	17	9.23588e-20	2.12425e-18	23	1.82074e-17	Yes	Yes
Muscle-Skeletal	687	KAT2A	ENSG00000108773.10	17	0.000218652	0.00481033	22	0.00691496	Yes	Yes
Muscle-Skeletal	687	HSPB9	ENSG00000260325.1	17	0.000573453	0.012616	22	0.0152881	Yes	No
Muscle-Skeletal	687	RAB5C	ENSG00000108774.14	17	1.10007e-16	2.42016e-15	22	1.70068e-14	Yes	Yes
Muscle-Skeletal	687	GHDC	ENSG00000167925.15	17	0.000376097	0.00827413	22	0.0108073	Yes	No
Muscle-Skeletal	687	STAT5B	ENSG00000173757.9	17	0.00067345	0.0148159	22	0.0175117	Yes	No
Muscle-Skeletal	687	STAT5A	ENSG00000126561.16	17	0.00192658	0.0404582	21	0.0422457	Yes	No
Muscle-Skeletal	687	STAT3	ENSG00000168610.14	17	2.83126e-19	6.22877e-18	22	5.18666e-17	Yes	Yes
Muscle-Skeletal	687	PTRF	ENSG00000177469.12	17	4.72004e-05	0.000991209	21	0.00183691	Yes	Yes
Muscle-Skeletal	687	ATP6V0A1	ENSG00000033627.16	17	5.26632e-05	0.00110593	21	0.00202238	Yes	Yes
Muscle-Skeletal	687	NAGLU	ENSG00000108784.9	17	1.79951e-07	3.41908e-06	19	1.04325e-05	Yes	Yes
Muscle-Skeletal	687	HSD17B1	ENSG00000108786.10	17	6.47974e-14	1.23115e-12	19	7.10442e-12	Yes	Yes
Muscle-Skeletal	687	COASY	ENSG00000068120.14	17	2.82132e-13	5.3605e-12	19	2.92923e-11	Yes	Yes
Muscle-Skeletal	687	MLX	ENSG00000108788.11	17	1.06035e-05	0.00021207	20	0.00047257	Yes	Yes
Muscle-Skeletal	687	PSMC3IP	ENSG00000131470.14	17	0.000678895	0.0135779	20	0.0162674	Yes	No
Muscle-Skeletal	687	FAM134C	ENSG00000141699.10	17	1.41316e-07	2.82633e-06	20	8.69818e-06	Yes	Yes
Muscle-Skeletal	687	TUBG1	ENSG00000131462.7	17	0.00201123	0.0382134	19	0.0400814	Yes	No
Muscle-Skeletal	687	TUBG2	ENSG00000037042.8	17	2.45708e-15	4.91417e-14	20	3.16155e-13	Yes	Yes
Muscle-Skeletal	687	PLEKHH3	ENSG00000068137.14	17	0.0002668	0.00533601	20	0.00753625	Yes	Yes
Muscle-Skeletal	687	CCR10	ENSG00000184451.5	17	0.000661596	0.0125703	19	0.0152466	Yes	No
Muscle-Skeletal	687	CNTNAP1	ENSG00000108797.11	17	6.05256e-07	1.14999e-05	19	3.22932e-05	Yes	Yes
Muscle-Skeletal	687	EZH1	ENSG00000108799.12	17	0.00248402	0.0496804	20	0.0511378	No	No
Muscle-Skeletal	687	CTD-3193K9.11	ENSG00000273650.1	17	0.000469987	0.00892976	19	0.0115251	Yes	No
Muscle-Skeletal	687	RAMP2-AS1	ENSG00000197291.8	17	0.00195672	0.0371778	19	0.0390538	Yes	No
Muscle-Skeletal	687	RAMP2	ENSG00000131477.10	17	6.81752e-05	0.00129533	19	0.0023174	Yes	Yes
Muscle-Skeletal	687	VPS25	ENSG00000131475.6	17	0.00261147	0.0496179	19	0.0510832	No	No
Muscle-Skeletal	687	COA3	ENSG00000183978.7	17	0.00185096	0.0351682	19	0.0371321	Yes	No
Muscle-Skeletal	687	CNTD1	ENSG00000176563.9	17	0.00017188	0.00326572	19	0.00503548	Yes	Yes
Muscle-Skeletal	687	BECN1	ENSG00000126581.12	17	0.00183219	0.0348116	19	0.0367948	Yes	No
Muscle-Skeletal	687	PSME3	ENSG00000131467.10	17	0.000798351	0.0151687	19	0.0178564	Yes	No
Muscle-Skeletal	687	AOC2	ENSG00000131480.8	17	0.000363008	0.00689714	19	0.00931619	Yes	Yes
Muscle-Skeletal	687	AOC3	ENSG00000131471.6	17	0.000404057	0.00767708	19	0.0101754	Yes	No
Muscle-Skeletal	687	LINC00671	ENSG00000213373.7	17	0.000538722	0.0102357	19	0.0128756	Yes	No
Muscle-Skeletal	687	AARSD1	ENSG00000266967.6	17	9.34239e-05	0.00177505	19	0.00302288	Yes	Yes
Muscle-Skeletal	687	PTGES3L	ENSG00000267060.5	17	7.26425e-12	1.38021e-10	19	6.66706e-10	Yes	Yes
Muscle-Skeletal	687	RUNDC1	ENSG00000198863.7	17	0.000646023	0.0122744	19	0.01496	Yes	No
Muscle-Skeletal	687	RPL27	ENSG00000131469.12	17	0.00156236	0.0296849	19	0.0318895	Yes	No
Muscle-Skeletal	687	IFI35	ENSG00000068079.7	17	8.02997e-06	0.000152569	19	0.000350478	Yes	Yes
Muscle-Skeletal	687	VAT1	ENSG00000108828.15	17	5.28651e-06	0.000100444	19	0.000239039	Yes	Yes
Muscle-Skeletal	687	RND2	ENSG00000108830.9	17	7.1982e-08	1.36766e-06	19	4.37754e-06	Yes	Yes
Muscle-Skeletal	687	BRCA1	ENSG00000012048.20	17	0.0010906	0.0218121	20	0.0243158	Yes	No
Muscle-Skeletal	687	RP11-242D8.1	ENSG00000267002.2	17	0.00090921	0.017275	19	0.019933	Yes	No
Muscle-Skeletal	687	NBR1	ENSG00000188554.13	17	0.000668827	0.0127077	19	0.0153866	Yes	No
Muscle-Skeletal	687	TMEM106A	ENSG00000184988.8	17	6.38367e-07	1.2129e-05	19	3.39412e-05	Yes	Yes
Muscle-Skeletal	687	LINC00854	ENSG00000236383.8	17	3.58942e-14	7.17885e-13	20	4.22605e-12	Yes	Yes
Muscle-Skeletal	687	LINC00910	ENSG00000188825.13	17	0.00124677	0.0249354	20	0.0273503	Yes	No
Muscle-Skeletal	687	ARL4D	ENSG00000175906.4	17	3.93569e-05	0.000747781	19	0.00144044	Yes	Yes
Muscle-Skeletal	687	DHX8	ENSG00000067596.10	17	2.7312e-05	0.00054624	20	0.00109651	Yes	Yes
Muscle-Skeletal	687	ETV4	ENSG00000175832.12	17	0.00572557	0.114511	20	0.114898	No	No
Muscle-Skeletal	687	MEOX1	ENSG00000005102.12	17	7.40038e-15	1.48008e-13	20	9.191e-13	Yes	Yes
Muscle-Skeletal	687	DUSP3	ENSG00000108861.8	17	1.65073e-05	0.000330146	20	0.00070145	Yes	Yes
Muscle-Skeletal	687	MPP3	ENSG00000161647.18	17	0.000262276	0.00524551	20	0.00743261	Yes	Yes
Muscle-Skeletal	687	CD300LG	ENSG00000161649.12	17	0.000137283	0.00288294	21	0.00453388	Yes	Yes
Muscle-Skeletal	687	MPP2	ENSG00000108852.14	17	2.79982e-07	5.87962e-06	21	1.72524e-05	Yes	Yes
Muscle-Skeletal	687	NAGS	ENSG00000161653.10	17	5.98078e-05	0.00125596	21	0.00225948	Yes	Yes
Muscle-Skeletal	687	TMEM101	ENSG00000091947.9	17	2.0623e-22	4.33082e-21	21	4.34732e-20	Yes	Yes
Muscle-Skeletal	687	LSM12	ENSG00000161654.9	17	3.14916e-06	6.92816e-05	22	0.000169777	Yes	Yes
Muscle-Skeletal	687	G6PC3	ENSG00000141349.8	17	4.31388e-12	9.49055e-11	22	4.66145e-10	Yes	Yes
Muscle-Skeletal	687	HDAC5	ENSG00000108840.15	17	0.000675535	0.0148618	22	0.0175504	Yes	No
Muscle-Skeletal	687	C17orf53	ENSG00000125319.14	17	4.04321e-05	0.000889507	22	0.00167627	Yes	Yes
Muscle-Skeletal	687	ASB16	ENSG00000161664.6	17	7.71639e-29	1.69761e-27	22	2.34383e-26	Yes	Yes
Muscle-Skeletal	687	TMUB2	ENSG00000168591.15	17	6.91081e-05	0.00152038	22	0.00265183	Yes	Yes
Muscle-Skeletal	687	ATXN7L3	ENSG00000087152.15	17	0.00316628	0.0696583	22	0.0705672	No	No
Muscle-Skeletal	687	UBTF	ENSG00000108312.14	17	0.00154208	0.0339257	22	0.0359311	Yes	No
Muscle-Skeletal	687	RUNDC3A	ENSG00000108309.13	17	0.000469377	0.0107957	23	0.0134473	Yes	No
Muscle-Skeletal	687	SLC25A39	ENSG00000013306.15	17	4.05707e-11	8.92554e-10	22	3.98119e-09	Yes	Yes
Muscle-Skeletal	687	GRN	ENSG00000030582.17	17	0.00126439	0.0278165	22	0.0300713	Yes	No
Muscle-Skeletal	687	FAM171A2	ENSG00000161682.14	17	0.00170834	0.0375834	22	0.0394542	Yes	No
Muscle-Skeletal	687	ITGA2B	ENSG00000005961.17	17	6.21961e-05	0.00136831	22	0.00242717	Yes	Yes
Muscle-Skeletal	687	GPATCH8	ENSG00000186566.12	17	0.000105559	0.00242786	23	0.0039309	Yes	Yes
Muscle-Skeletal	687	FZD2	ENSG00000180340.6	17	0.000941507	0.0207132	22	0.023254	Yes	No
Muscle-Skeletal	687	MEIOC	ENSG00000180336.17	17	8.32387e-07	1.83125e-05	22	4.9824e-05	Yes	Yes
Muscle-Skeletal	687	CCDC43	ENSG00000180329.13	17	5.19623e-05	0.00114317	22	0.00208227	Yes	Yes
Muscle-Skeletal	687	DBF4B	ENSG00000161692.17	17	2.02354e-46	4.65415e-45	23	1.39807e-43	Yes	Yes
Muscle-Skeletal	687	ADAM11	ENSG00000073670.13	17	5.34868e-11	1.28368e-09	24	5.63509e-09	Yes	Yes
Muscle-Skeletal	687	CTC-296K1.3	ENSG00000267505.1	17	2.05879e-06	4.73521e-05	23	0.000119278	Yes	Yes
Muscle-Skeletal	687	CTC-296K1.4	ENSG00000267405.1	17	3.4449e-05	0.000792328	23	0.00151409	Yes	Yes
Muscle-Skeletal	687	GJC1	ENSG00000182963.9	17	0.00127785	0.0306684	24	0.0328493	Yes	No
Muscle-Skeletal	687	HIGD1B	ENSG00000131097.6	17	0.000802195	0.0192527	24	0.0218309	Yes	No
Muscle-Skeletal	687	EFTUD2	ENSG00000108883.12	17	3.57743e-07	8.94357e-06	25	2.55796e-05	Yes	Yes
Muscle-Skeletal	687	GFAP	ENSG00000131095.12	17	0.000827383	0.0206846	25	0.02323	Yes	No
Muscle-Skeletal	687	C1QL1	ENSG00000131094.3	17	0.000704897	0.0176224	25	0.0202727	Yes	No
Muscle-Skeletal	687	DCAKD	ENSG00000172992.11	17	7.155e-36	1.93185e-34	27	3.70929e-33	Yes	Yes
Muscle-Skeletal	687	NMT1	ENSG00000136448.11	17	6.31222e-06	0.000176742	28	0.00040006	Yes	Yes
Muscle-Skeletal	687	PLCD3	ENSG00000161714.11	17	6.62525e-20	1.85507e-18	28	1.59512e-17	Yes	Yes
Muscle-Skeletal	687	ACBD4	ENSG00000181513.14	17	0.00313284	0.0877194	28	0.0883738	No	No
Muscle-Skeletal	687	AC142472.6	ENSG00000276728.1	17	9.06623e-06	0.000253854	28	0.000555211	Yes	Yes
Muscle-Skeletal	687	HEXIM1	ENSG00000186834.3	17	0.00226112	0.0633113	28	0.064385	No	No
Muscle-Skeletal	687	HEXIM2	ENSG00000168517.10	17	0.00101931	0.0285408	28	0.0307693	Yes	No
Muscle-Skeletal	687	FMNL1	ENSG00000184922.13	17	0.00144737	0.0419736	29	0.0436692	Yes	No
Muscle-Skeletal	687	MAP3K14	ENSG00000006062.14	17	9.4386e-08	2.73719e-06	29	8.43841e-06	Yes	Yes
Muscle-Skeletal	687	ARHGAP27	ENSG00000159314.11	17	0.000483991	0.0135518	28	0.016241	Yes	No
Muscle-Skeletal	687	PLEKHM1	ENSG00000225190.10	17	2.29775e-33	6.20391e-32	27	1.08255e-30	Yes	Yes
Muscle-Skeletal	687	RP11-798G7.6	ENSG00000267198.1	17	3.7809e-09	1.02084e-07	27	3.70588e-07	Yes	Yes
Muscle-Skeletal	687	CRHR1	ENSG00000120088.14	17	1.89596e-08	4.73989e-07	25	1.60402e-06	Yes	Yes
Muscle-Skeletal	687	MAPT	ENSG00000186868.15	17	8.70958e-06	0.000226449	26	0.000501552	Yes	Yes
Muscle-Skeletal	687	STH	ENSG00000256762.1	17	0.00225158	0.0562895	25	0.057561	No	No
Muscle-Skeletal	687	KANSL1	ENSG00000120071.13	17	6.13966e-21	1.65771e-19	27	1.51801e-18	Yes	Yes
Muscle-Skeletal	687	ARL17B	ENSG00000228696.8	17	6.02549e-40	1.56663e-38	26	3.5461e-37	Yes	Yes
Muscle-Skeletal	687	LRRC37A	ENSG00000176681.14	17	6.397e-108	1.66322e-106	26	3.10809e-104	Yes	Yes
Muscle-Skeletal	687	LRRC37A2	ENSG00000238083.7	17	2.03864e-95	5.30046e-94	26	6.55259e-92	Yes	Yes
Muscle-Skeletal	687	ARL17A	ENSG00000185829.17	17	2.90605e-29	7.55573e-28	26	1.06516e-26	Yes	Yes
Muscle-Skeletal	687	NSF	ENSG00000073969.18	17	2.38208e-15	6.66983e-14	28	4.25698e-13	Yes	Yes
Muscle-Skeletal	687	WNT3	ENSG00000108379.9	17	2.75195e-08	6.87989e-07	25	2.28302e-06	Yes	Yes
Muscle-Skeletal	687	GOSR2	ENSG00000108433.16	17	1.14798e-08	2.64036e-07	23	9.18069e-07	Yes	Yes
Muscle-Skeletal	687	RPRML	ENSG00000179673.4	17	3.92154e-31	8.62738e-30	22	1.34612e-28	Yes	Yes
Muscle-Skeletal	687	CDC27	ENSG00000004897.11	17	5.2566e-45	1.10389e-43	21	3.09608e-42	Yes	Yes
Muscle-Skeletal	687	MYL4	ENSG00000198336.9	17	0.00210339	0.0420678	20	0.0437558	Yes	No
Muscle-Skeletal	687	ITGB3	ENSG00000259207.7	17	6.19508e-17	1.23902e-15	20	8.8775e-15	Yes	Yes
Muscle-Skeletal	687	EFCAB13	ENSG00000178852.15	17	3.16248e-15	6.64122e-14	21	4.24041e-13	Yes	Yes
Muscle-Skeletal	687	NPEPPS	ENSG00000141279.15	17	7.33974e-06	0.000168814	23	0.000384004	Yes	Yes
Muscle-Skeletal	687	KPNB1	ENSG00000108424.9	17	0.000273375	0.006561	24	0.00894029	Yes	Yes
Muscle-Skeletal	687	TBKBP1	ENSG00000198933.9	17	2.05821e-06	4.93971e-05	24	0.000124138	Yes	Yes
Muscle-Skeletal	687	TBX21	ENSG00000073861.2	17	0.000472796	0.0113471	24	0.0140149	Yes	No
Muscle-Skeletal	687	OSBPL7	ENSG00000006025.11	17	0.000197621	0.00494052	25	0.00706461	Yes	Yes
Muscle-Skeletal	687	MRPL10	ENSG00000159111.12	17	1.29812e-13	3.2453e-12	25	1.80655e-11	Yes	Yes
Muscle-Skeletal	687	LRRC46	ENSG00000141294.9	17	0.000109212	0.00273031	25	0.00433928	Yes	Yes
Muscle-Skeletal	687	SCRN2	ENSG00000141295.13	17	1.18183e-36	2.95457e-35	25	5.86209e-34	Yes	Yes
Muscle-Skeletal	687	SP6	ENSG00000189120.4	17	0.000290064	0.00725161	25	0.00971658	Yes	Yes
Muscle-Skeletal	687	SP2	ENSG00000167182.13	17	0.00130858	0.0327145	25	0.0347882	Yes	No
Muscle-Skeletal	687	PNPO	ENSG00000108439.9	17	1.5822e-10	3.9555e-09	25	1.65716e-08	Yes	Yes
Muscle-Skeletal	687	PRR15L	ENSG00000167183.2	17	7.31468e-07	1.82867e-05	25	4.97689e-05	Yes	Yes
Muscle-Skeletal	687	CDK5RAP3	ENSG00000108465.14	17	3.23514e-12	8.08785e-11	25	3.99938e-10	Yes	Yes
Muscle-Skeletal	687	COPZ2	ENSG00000005243.9	17	6.45464e-11	1.54911e-09	24	6.73645e-09	Yes	Yes
Muscle-Skeletal	687	NFE2L1	ENSG00000082641.15	17	0.00025436	0.00610463	24	0.00842011	Yes	Yes
Muscle-Skeletal	687	RP5-890E16.5	ENSG00000278765.1	17	7.72219e-07	1.85333e-05	24	5.03462e-05	Yes	Yes
Muscle-Skeletal	687	CBX1	ENSG00000108468.14	17	6.38085e-11	1.5314e-09	24	6.66609e-09	Yes	Yes
Muscle-Skeletal	687	SNX11	ENSG00000002919.14	17	0.00116826	0.0280382	24	0.0302865	Yes	No
Muscle-Skeletal	687	SKAP1	ENSG00000141293.15	17	4.60446e-06	0.000128925	28	0.000300943	Yes	Yes
Muscle-Skeletal	687	HOXB2	ENSG00000173917.10	17	3.26285e-16	7.83084e-15	24	5.32583e-14	Yes	Yes
Muscle-Skeletal	687	HOXB3	ENSG00000120093.11	17	5.7982e-14	1.39157e-12	24	7.97855e-12	Yes	Yes
Muscle-Skeletal	687	HOXB4	ENSG00000182742.5	17	3.71227e-05	0.000890945	24	0.00167859	Yes	Yes
Muscle-Skeletal	687	HOXB5	ENSG00000120075.5	17	0.000424422	0.0101861	24	0.0128248	Yes	No
Muscle-Skeletal	687	HOXB6	ENSG00000108511.9	17	3.29821e-05	0.000791571	24	0.00151307	Yes	Yes
Muscle-Skeletal	687	HOXB7	ENSG00000260027.4	17	9.14654e-06	0.000219517	24	0.00048761	Yes	Yes
Muscle-Skeletal	687	HOXB8	ENSG00000120068.6	17	0.00327993	0.0787182	24	0.0795048	No	No
Muscle-Skeletal	687	HOXB9	ENSG00000170689.9	17	0.000373148	0.00895555	24	0.0115519	Yes	No
Muscle-Skeletal	687	TTLL6	ENSG00000170703.15	17	2.07768e-06	4.98644e-05	24	0.000125214	Yes	Yes
Muscle-Skeletal	687	CALCOCO2	ENSG00000136436.14	17	1.68802e-09	3.88244e-08	23	1.4754e-07	Yes	Yes
Muscle-Skeletal	687	ATP5G1	ENSG00000159199.13	17	1.41938e-15	3.26457e-14	23	2.12236e-13	Yes	Yes
Muscle-Skeletal	687	UBE2Z	ENSG00000159202.17	17	3.66402e-10	8.42725e-09	23	3.41144e-08	Yes	Yes
Muscle-Skeletal	687	SNF8	ENSG00000159210.9	17	8.35229e-05	0.00192103	23	0.00323111	Yes	Yes
Muscle-Skeletal	687	GNGT2	ENSG00000167083.6	17	0.00216131	0.0497101	23	0.051165	No	No
Muscle-Skeletal	687	ABI3	ENSG00000108798.8	17	0.000411901	0.00947372	23	0.0121027	Yes	No
Muscle-Skeletal	687	PHOSPHO1	ENSG00000173868.11	17	2.54167e-13	5.84584e-12	23	3.18685e-11	Yes	Yes
Muscle-Skeletal	687	ZNF652	ENSG00000198740.8	17	1.0288e-09	2.57199e-08	25	9.96972e-08	Yes	Yes
Muscle-Skeletal	687	PHB	ENSG00000167085.11	17	0.000870099	0.0217525	25	0.0242665	Yes	No
Muscle-Skeletal	687	NGFR	ENSG00000064300.8	17	0.000381973	0.00916735	24	0.011774	Yes	No
Muscle-Skeletal	687	NXPH3	ENSG00000182575.7	17	0.000195364	0.00468875	24	0.00677146	Yes	Yes
Muscle-Skeletal	687	SPOP	ENSG00000121067.17	17	0.000239487	0.00598718	25	0.00829125	Yes	Yes
Muscle-Skeletal	687	SLC35B1	ENSG00000121073.13	17	0.000259315	0.00622355	24	0.00855446	Yes	Yes
Muscle-Skeletal	687	FAM117A	ENSG00000121104.7	17	0.00104153	0.0260382	25	0.0283836	Yes	No
Muscle-Skeletal	687	KAT7	ENSG00000136504.11	17	0.000202094	0.00505235	25	0.007204	Yes	Yes
Muscle-Skeletal	687	RP11-1094H24.4	ENSG00000246640.1	17	8.65625e-07	2.0775e-05	24	5.59724e-05	Yes	Yes
Muscle-Skeletal	687	ITGA3	ENSG00000005884.17	17	0.000149566	0.00373915	25	0.00562711	Yes	Yes
Muscle-Skeletal	687	PDK2	ENSG00000005882.11	17	1.17438e-06	2.81852e-05	24	7.41714e-05	Yes	Yes
Muscle-Skeletal	687	SAMD14	ENSG00000167100.14	17	0.000178146	0.0042755	24	0.0062756	Yes	Yes
Muscle-Skeletal	687	PPP1R9B	ENSG00000108819.10	17	5.19705e-05	0.00124729	24	0.00224622	Yes	Yes
Muscle-Skeletal	687	SGCA	ENSG00000108823.15	17	1.63073e-08	3.91375e-07	24	1.33882e-06	Yes	Yes
Muscle-Skeletal	687	COL1A1	ENSG00000108821.13	17	9.19018e-05	0.00220564	24	0.00362295	Yes	Yes
Muscle-Skeletal	687	XYLT2	ENSG00000015532.9	17	4.01594e-09	9.63825e-08	24	3.50921e-07	Yes	Yes
Muscle-Skeletal	687	MRPL27	ENSG00000108826.15	17	5.57952e-05	0.00133909	24	0.00238612	Yes	Yes
Muscle-Skeletal	687	EME1	ENSG00000154920.14	17	3.42844e-05	0.00085711	25	0.00162264	Yes	Yes
Muscle-Skeletal	687	LRRC59	ENSG00000108829.9	17	0.00022178	0.00554449	25	0.00777942	Yes	Yes
Muscle-Skeletal	687	ACSF2	ENSG00000167107.12	17	0.000118936	0.00309235	26	0.00480955	Yes	Yes
Muscle-Skeletal	687	CHAD	ENSG00000136457.9	17	0.000174621	0.00436551	25	0.00638614	Yes	Yes
Muscle-Skeletal	687	RP11-94C24.13	ENSG00000275897.1	17	4.70078e-06	0.000117519	25	0.000275887	Yes	Yes
Muscle-Skeletal	687	RSAD1	ENSG00000136444.9	17	0.000150174	0.00375436	25	0.00564577	Yes	Yes
Muscle-Skeletal	687	RP11-94C24.6	ENSG00000249451.1	17	0.00014413	0.00360325	25	0.00545272	Yes	Yes
Muscle-Skeletal	687	MYCBPAP	ENSG00000136449.13	17	4.89025e-08	1.22256e-06	25	3.93114e-06	Yes	Yes
Muscle-Skeletal	687	EPN3	ENSG00000049283.17	17	1.39246e-07	3.48115e-06	25	1.05957e-05	Yes	Yes
Muscle-Skeletal	687	SPATA20	ENSG00000006282.20	17	1.47023e-179	3.67558e-178	25	7.38379e-175	Yes	Yes
Muscle-Skeletal	687	ABCC3	ENSG00000108846.15	17	1.08345e-22	2.81696e-21	26	2.85985e-20	Yes	Yes
Muscle-Skeletal	687	ANKRD40	ENSG00000154945.6	17	7.38502e-09	1.9201e-07	26	6.78944e-07	Yes	Yes
Muscle-Skeletal	687	LUC7L3	ENSG00000108848.15	17	0.00125896	0.0327331	26	0.0348034	Yes	No
Muscle-Skeletal	687	WFIKKN2	ENSG00000173714.7	17	0.000269287	0.00727075	27	0.00973329	Yes	Yes
Muscle-Skeletal	687	TOB1	ENSG00000141232.4	17	0.000256308	0.00692033	27	0.00933965	Yes	Yes
Muscle-Skeletal	687	RP11-700H6.4	ENSG00000262006.1	17	1.66692e-11	4.50068e-10	27	2.07132e-09	Yes	Yes
Muscle-Skeletal	687	RP11-700H6.1	ENSG00000247011.2	17	1.81827e-08	4.90932e-07	27	1.65786e-06	Yes	Yes
Muscle-Skeletal	687	RP11-700H6.2	ENSG00000251665.1	17	1.25883e-32	3.39883e-31	27	5.70174e-30	Yes	Yes
Muscle-Skeletal	687	SPAG9	ENSG00000008294.20	17	1.25573e-09	3.51604e-08	28	1.34187e-07	Yes	Yes
Muscle-Skeletal	687	NME1	ENSG00000239672.7	17	4.696e-28	1.22096e-26	26	1.61498e-25	Yes	Yes
Muscle-Skeletal	687	NME2	ENSG00000243678.11	17	1.27538e-10	3.31598e-09	26	1.39664e-08	Yes	Yes
Muscle-Skeletal	687	MBTD1	ENSG00000011258.15	17	0.00033437	0.00902798	27	0.0116266	Yes	No
Muscle-Skeletal	687	UTP18	ENSG00000011260.13	17	1.76074e-67	4.57793e-66	26	2.72488e-64	Yes	Yes
Muscle-Skeletal	687	TOM1L1	ENSG00000141198.14	17	7.40957e-06	0.000207468	28	0.000463343	Yes	Yes
Muscle-Skeletal	687	COX11	ENSG00000166260.10	17	2.76086e-18	7.73041e-17	28	6.03378e-16	Yes	Yes
Muscle-Skeletal	687	STXBP4	ENSG00000166263.13	17	1.16893e-19	3.62369e-18	31	3.06346e-17	Yes	Yes
Muscle-Skeletal	687	HLF	ENSG00000108924.13	17	0.00020027	0.0060081	30	0.00831664	Yes	Yes
Muscle-Skeletal	687	MMD	ENSG00000108960.7	17	0.000702053	0.0203595	29	0.0229146	Yes	No
Muscle-Skeletal	687	TMEM100	ENSG00000166292.11	17	6.09376e-06	0.000170625	28	0.000387578	Yes	Yes
Muscle-Skeletal	687	PCTP	ENSG00000141179.13	17	1.02439e-05	0.000297073	29	0.00063844	Yes	Yes
Muscle-Skeletal	687	NOG	ENSG00000183691.4	17	0.000677089	0.0182814	27	0.0209081	Yes	No
Muscle-Skeletal	687	C17orf67	ENSG00000214226.8	17	2.0755e-05	0.000601896	29	0.0011948	Yes	Yes
Muscle-Skeletal	687	DGKE	ENSG00000153933.9	17	0.000368622	0.0103214	28	0.0129685	Yes	No
Muscle-Skeletal	687	TRIM25	ENSG00000121060.16	17	6.98504e-05	0.00195581	28	0.00327888	Yes	Yes
Muscle-Skeletal	687	RP11-670E13.6	ENSG00000274213.1	17	0.000705924	0.0197659	28	0.0223341	Yes	No
Muscle-Skeletal	687	COIL	ENSG00000121058.4	17	9.87979e-05	0.00276634	28	0.00438613	Yes	Yes
Muscle-Skeletal	687	SCPEP1	ENSG00000121064.12	17	5.56414e-47	1.55796e-45	28	4.81499e-44	Yes	Yes
Muscle-Skeletal	687	RP11-166P13.3	ENSG00000263004.1	17	6.85368e-64	1.78196e-62	26	9.45143e-61	Yes	Yes
Muscle-Skeletal	687	AKAP1	ENSG00000121057.12	17	2.33271e-13	6.29831e-12	27	3.42191e-11	Yes	Yes
Muscle-Skeletal	687	MSI2	ENSG00000153944.10	17	2.41707e-05	0.00072512	30	0.00140246	Yes	Yes
Muscle-Skeletal	687	RP11-60A24.3	ENSG00000265542.5	17	0.000609149	0.0146196	24	0.0173229	Yes	No
Muscle-Skeletal	687	MRPS23	ENSG00000181610.12	17	0.000384301	0.00922322	24	0.0118312	Yes	No
Muscle-Skeletal	687	CUEDC1	ENSG00000180891.12	17	0.000133041	0.00319299	24	0.00494572	Yes	Yes
Muscle-Skeletal	687	VEZF1	ENSG00000136451.8	17	0.00026531	0.00610212	23	0.00841923	Yes	Yes
Muscle-Skeletal	687	RP11-159D12.2	ENSG00000264112.1	17	0.00132293	0.0304274	23	0.0326043	Yes	No
Muscle-Skeletal	687	SRSF1	ENSG00000136450.12	17	0.00097343	0.0223889	23	0.0248661	Yes	No
Muscle-Skeletal	687	DYNLL2	ENSG00000264364.2	17	8.97586e-08	1.97469e-06	22	6.1995e-06	Yes	Yes
Muscle-Skeletal	687	MKS1	ENSG00000011143.16	17	4.7588e-05	0.000999348	21	0.0018505	Yes	Yes
Muscle-Skeletal	687	MPO	ENSG00000005381.7	17	0.000598312	0.0125646	21	0.0152431	Yes	No
Muscle-Skeletal	687	TSPOAP1	ENSG00000005379.15	17	1.30725e-28	2.74522e-27	21	3.76116e-26	Yes	Yes
Muscle-Skeletal	687	SUPT4H1	ENSG00000213246.6	17	4.63687e-17	9.73742e-16	21	7.03326e-15	Yes	Yes
Muscle-Skeletal	687	RNF43	ENSG00000108375.12	17	7.29505e-05	0.00160491	22	0.00277369	Yes	Yes
Muscle-Skeletal	687	MTMR4	ENSG00000108389.9	17	0.00124225	0.0260872	21	0.0284332	Yes	No
Muscle-Skeletal	687	SEPT4	ENSG00000108387.14	17	9.16832e-05	0.00192535	21	0.00323562	Yes	Yes
Muscle-Skeletal	687	TEX14	ENSG00000121101.15	17	3.17277e-19	6.66282e-18	21	5.5309e-17	Yes	Yes
Muscle-Skeletal	687	RAD51C	ENSG00000108384.14	17	4.9714e-06	9.94281e-05	20	0.000236973	Yes	Yes
Muscle-Skeletal	687	PPM1E	ENSG00000175175.5	17	0.0030844	0.0647725	21	0.0658002	No	No
Muscle-Skeletal	687	TRIM37	ENSG00000108395.13	17	6.81604e-27	1.22689e-25	18	1.54282e-24	Yes	Yes
Muscle-Skeletal	687	SKA2	ENSG00000182628.12	17	2.06741e-07	3.5146e-06	17	1.06915e-05	Yes	Yes
Muscle-Skeletal	687	PRR11	ENSG00000068489.12	17	1.16349e-05	0.000197793	17	0.000443462	Yes	Yes
Muscle-Skeletal	687	SMG8	ENSG00000167447.12	17	6.50247e-13	1.10542e-11	17	5.88447e-11	Yes	Yes
Muscle-Skeletal	687	GDPD1	ENSG00000153982.10	17	2.53516e-05	0.000430978	17	0.000886957	Yes	Yes
Muscle-Skeletal	687	YPEL2	ENSG00000175155.8	17	0.000828068	0.0140772	17	0.016773	Yes	No
Muscle-Skeletal	687	DHX40	ENSG00000108406.9	17	0.00411451	0.0699468	17	0.0708505	No	No
Muscle-Skeletal	687	RP11-758H9.2	ENSG00000273702.1	17	1.06612e-15	1.8124e-14	17	1.20343e-13	Yes	Yes
Muscle-Skeletal	687	CLTC	ENSG00000141367.11	17	0.00223645	0.0380197	17	0.0398861	Yes	No
Muscle-Skeletal	687	PTRH2	ENSG00000141378.14	17	0.000525765	0.008938	17	0.0115329	Yes	No
Muscle-Skeletal	687	VMP1	ENSG00000062716.12	17	0.00218373	0.0393072	18	0.0411133	Yes	No
Muscle-Skeletal	687	TUBD1	ENSG00000108423.14	17	8.07427e-06	0.000137263	17	0.000318594	Yes	Yes
Muscle-Skeletal	687	RPS6KB1	ENSG00000108443.13	17	2.48159e-11	4.46687e-10	18	2.05871e-09	Yes	Yes
Muscle-Skeletal	687	RNFT1	ENSG00000189050.15	17	0.000110642	0.00188092	17	0.0031769	Yes	Yes
Muscle-Skeletal	687	RP11-178C3.2	ENSG00000267302.5	17	2.48044e-32	4.21674e-31	17	7.0298e-30	Yes	Yes
Muscle-Skeletal	687	HEATR6	ENSG00000068097.14	17	4.06496e-16	6.91042e-15	17	4.71581e-14	Yes	Yes
Muscle-Skeletal	687	CA4	ENSG00000167434.9	17	0.000430215	0.00731366	17	0.00977771	Yes	Yes
Muscle-Skeletal	687	USP32	ENSG00000170832.12	17	0.000318589	0.00637178	20	0.00872908	Yes	Yes
Muscle-Skeletal	687	APPBP2	ENSG00000062725.9	17	6.4217e-05	0.00115591	18	0.00210142	Yes	Yes
Muscle-Skeletal	687	PPM1D	ENSG00000170836.11	17	0.00087938	0.0158288	18	0.0185007	Yes	No
Muscle-Skeletal	687	BCAS3	ENSG00000141376.22	17	4.01011e-07	1.00253e-05	25	2.84607e-05	Yes	Yes
Muscle-Skeletal	687	TBX2	ENSG00000121068.13	17	1.12337e-08	2.24674e-07	20	7.87167e-07	Yes	Yes
Muscle-Skeletal	687	C17orf82	ENSG00000187013.4	17	0.000200565	0.00401131	20	0.00596408	Yes	Yes
Muscle-Skeletal	687	NACA2	ENSG00000253506.2	17	0.00191434	0.0363725	19	0.038293	Yes	No
Muscle-Skeletal	687	INTS2	ENSG00000108506.11	17	0.000950091	0.0190018	20	0.0215875	Yes	No
Muscle-Skeletal	687	MED13	ENSG00000108510.9	17	0.000153633	0.00322629	21	0.00498651	Yes	Yes
Muscle-Skeletal	687	METTL2A	ENSG00000087995.15	17	2.11076e-05	0.000422152	20	0.000871126	Yes	Yes
Muscle-Skeletal	687	TLK2	ENSG00000146872.17	17	0.000339939	0.00713872	21	0.00958689	Yes	Yes
Muscle-Skeletal	687	MRC2	ENSG00000011028.13	17	4.72591e-06	8.97924e-05	19	0.000215606	Yes	Yes
Muscle-Skeletal	687	TANC2	ENSG00000170921.15	17	4.11399e-10	1.0285e-08	25	4.12915e-08	Yes	Yes
Muscle-Skeletal	687	CYB561	ENSG00000008283.15	17	1.64198e-06	3.28395e-05	20	8.53711e-05	Yes	Yes
Muscle-Skeletal	687	ACE	ENSG00000159640.15	17	1.40845e-11	2.8169e-10	20	1.32176e-09	Yes	Yes
Muscle-Skeletal	687	DCAF7	ENSG00000136485.14	17	1.97236e-05	0.000414195	21	0.000856365	Yes	Yes
Muscle-Skeletal	687	TACO1	ENSG00000136463.7	17	3.17101e-05	0.000634203	20	0.00124982	Yes	Yes
Muscle-Skeletal	687	MAP3K3	ENSG00000198909.7	17	1.83e-07	3.843e-06	21	1.16136e-05	Yes	Yes
Muscle-Skeletal	687	STRADA	ENSG00000266173.6	17	2.09199e-05	0.000439317	21	0.000902616	Yes	Yes
Muscle-Skeletal	687	LIMD2	ENSG00000136490.8	17	0.00128391	0.026962	21	0.0292557	Yes	No
Muscle-Skeletal	687	CCDC47	ENSG00000108588.13	17	8.00952e-05	0.0016019	20	0.00276998	Yes	Yes
Muscle-Skeletal	687	DDX42	ENSG00000198231.12	17	3.2427e-10	6.48541e-09	20	2.66021e-08	Yes	Yes
Muscle-Skeletal	687	FTSJ3	ENSG00000108592.16	17	7.29664e-101	1.45933e-99	20	2.19186e-97	Yes	Yes
Muscle-Skeletal	687	PSMC5	ENSG00000087191.12	17	3.8083e-10	7.61659e-09	20	3.09576e-08	Yes	Yes
Muscle-Skeletal	687	SMARCD2	ENSG00000108604.15	17	1.38425e-06	2.7685e-05	20	7.29386e-05	Yes	Yes
Muscle-Skeletal	687	GH1	ENSG00000259384.6	17	5.13389e-05	0.00097544	19	0.00181187	Yes	Yes
Muscle-Skeletal	687	CD79B	ENSG00000007312.12	17	5.17105e-05	0.0009825	19	0.00182351	Yes	Yes
Muscle-Skeletal	687	SCN4A	ENSG00000007314.12	17	0.00114569	0.0217682	19	0.0242824	Yes	No
Muscle-Skeletal	687	CTC-264K15.6	ENSG00000263489.1	17	0.000941538	0.0178892	19	0.0205385	Yes	No
Muscle-Skeletal	687	PRR29-AS1	ENSG00000264954.1	17	0.000118424	0.00225006	19	0.00368648	Yes	Yes
Muscle-Skeletal	687	PRR29	ENSG00000224383.7	17	1.51855e-06	2.88525e-05	19	7.58074e-05	Yes	Yes
Muscle-Skeletal	687	ICAM2	ENSG00000108622.10	17	0.00170315	0.0323598	19	0.034459	Yes	No
Muscle-Skeletal	687	ERN1	ENSG00000178607.15	17	2.17464e-18	4.34929e-17	20	3.43814e-16	Yes	Yes
Muscle-Skeletal	687	SNHG25	ENSG00000266402.3	17	0.00158771	0.0301665	19	0.0323549	Yes	No
Muscle-Skeletal	687	TEX2	ENSG00000136478.7	17	0.000208712	0.00459167	22	0.00665528	Yes	Yes
Muscle-Skeletal	687	PECAM1	ENSG00000261371.5	17	0.000531334	0.0122207	23	0.014908	Yes	No
Muscle-Skeletal	687	MILR1	ENSG00000271605.5	17	9.87549e-09	2.27136e-07	23	7.95101e-07	Yes	Yes
Muscle-Skeletal	687	POLG2	ENSG00000256525.6	17	5.4435e-07	1.252e-05	23	3.49626e-05	Yes	Yes
Muscle-Skeletal	687	DDX5	ENSG00000108654.13	17	0.00281766	0.0648062	23	0.065822	No	No
Muscle-Skeletal	687	CEP95	ENSG00000258890.6	17	0.000252142	0.0060514	24	0.00836576	Yes	Yes
Muscle-Skeletal	687	SMURF2	ENSG00000108854.15	17	0.0004129	0.0103225	25	0.0129685	Yes	No
Muscle-Skeletal	687	LRRC37A3	ENSG00000176809.10	17	7.32864e-18	1.83216e-16	25	1.39021e-15	Yes	Yes
Muscle-Skeletal	687	RP11-583F2.2	ENSG00000265912.1	17	8.52153e-16	2.04517e-14	24	1.35203e-13	Yes	Yes
Muscle-Skeletal	687	GNA13	ENSG00000120063.9	17	1.04258e-15	2.81496e-14	27	1.83824e-13	Yes	Yes
Muscle-Skeletal	687	RGS9	ENSG00000108370.16	17	7.01086e-08	1.96304e-06	28	6.16533e-06	Yes	Yes
Muscle-Skeletal	687	AXIN2	ENSG00000168646.12	17	0.000212269	0.00615579	29	0.00847364	Yes	Yes
Muscle-Skeletal	687	CEP112	ENSG00000154240.16	17	2.64885e-17	1.00656e-15	38	7.25078e-15	Yes	Yes
Muscle-Skeletal	687	APOH	ENSG00000091583.10	17	0.000123755	0.00420766	34	0.00619697	Yes	Yes
Muscle-Skeletal	687	PRKCA	ENSG00000154229.11	17	5.18212e-07	2.02103e-05	39	5.45881e-05	Yes	Yes
Muscle-Skeletal	687	CACNG4	ENSG00000075461.5	17	1.30233e-27	4.16746e-26	32	5.3666e-25	Yes	Yes
Muscle-Skeletal	687	CACNG1	ENSG00000108878.4	17	8.32432e-11	2.4973e-09	30	1.06428e-08	Yes	Yes
Muscle-Skeletal	687	HELZ	ENSG00000198265.11	17	0.000735551	0.0235376	32	0.0259696	Yes	No
Muscle-Skeletal	687	PSMD12	ENSG00000197170.9	17	5.11685e-06	0.000148389	29	0.000341664	Yes	Yes
Muscle-Skeletal	687	PITPNC1	ENSG00000154217.14	17	8.14722e-06	0.000277006	34	0.00060102	Yes	Yes
Muscle-Skeletal	687	NOL11	ENSG00000130935.9	17	4.67311e-05	0.00130847	28	0.00233909	Yes	Yes
Muscle-Skeletal	687	BPTF	ENSG00000171634.16	17	0.000146263	0.0043879	30	0.00641305	Yes	Yes
Muscle-Skeletal	687	C17orf58	ENSG00000186665.9	17	2.44225e-05	0.000659407	27	0.00129267	Yes	Yes
Muscle-Skeletal	687	KPNA2	ENSG00000182481.8	17	0.00032401	0.00874827	27	0.0113172	Yes	No
Muscle-Skeletal	687	AC145343.2	ENSG00000265055.1	17	0.000144596	0.0039041	27	0.00583111	Yes	Yes
Muscle-Skeletal	687	RP11-147L13.11	ENSG00000278730.1	17	1.80688e-26	4.87858e-25	27	5.95321e-24	Yes	Yes
Muscle-Skeletal	687	RP11-147L13.12	ENSG00000274561.1	17	1.26918e-13	3.42679e-12	27	1.90297e-11	Yes	Yes
Muscle-Skeletal	687	RP11-147L13.13	ENSG00000277476.1	17	5.72532e-07	1.54584e-05	27	4.26051e-05	Yes	Yes
Muscle-Skeletal	687	RP11-147L13.14	ENSG00000278740.1	17	1.80001e-11	4.86004e-10	27	2.22968e-09	Yes	Yes
Muscle-Skeletal	687	RP11-147L13.8	ENSG00000267731.1	17	1.1397e-13	3.07719e-12	27	1.71952e-11	Yes	Yes
Muscle-Skeletal	687	RP11-147L13.15	ENSG00000274712.1	17	2.89283e-08	7.81063e-07	27	2.57804e-06	Yes	Yes
Muscle-Skeletal	687	AMZ2	ENSG00000196704.11	17	8.89731e-16	2.40227e-14	27	1.57515e-13	Yes	Yes
Muscle-Skeletal	687	ARSG	ENSG00000141337.12	17	0.000737867	0.0213982	29	0.0239294	Yes	No
Muscle-Skeletal	687	SLC16A6	ENSG00000108932.11	17	3.15544e-06	8.5197e-05	27	0.000205339	Yes	Yes
Muscle-Skeletal	687	WIPI1	ENSG00000070540.12	17	2.6911e-11	7.26596e-10	27	3.26816e-09	Yes	Yes
Muscle-Skeletal	687	PRKAR1A	ENSG00000108946.14	17	3.28169e-06	8.86057e-05	27	0.000212948	Yes	Yes
Muscle-Skeletal	687	FAM20A	ENSG00000108950.11	17	1.22281e-07	3.42387e-06	28	1.04432e-05	Yes	Yes
Muscle-Skeletal	687	ABCA8	ENSG00000141338.13	17	9.94181e-13	2.68429e-11	27	1.384e-10	Yes	Yes
Muscle-Skeletal	687	ABCA9	ENSG00000154258.16	17	0.000204278	0.00551549	27	0.0077455	Yes	Yes
Muscle-Skeletal	687	ABCA6	ENSG00000154262.12	17	4.032e-07	1.12896e-05	28	3.17638e-05	Yes	Yes
Muscle-Skeletal	687	ABCA10	ENSG00000154263.17	17	0.000104547	0.00292731	28	0.00459242	Yes	Yes
Muscle-Skeletal	687	ABCA5	ENSG00000154265.15	17	7.64161e-07	2.06324e-05	27	5.56253e-05	Yes	Yes
Muscle-Skeletal	687	MAP2K6	ENSG00000108984.13	17	1.28437e-17	3.46779e-16	27	2.57537e-15	Yes	Yes
Muscle-Skeletal	687	RP1-193H18.3	ENSG00000267653.1	17	4.31551e-07	1.12203e-05	26	3.15745e-05	Yes	Yes
Muscle-Skeletal	687	RP1-193H18.2	ENSG00000267194.1	17	3.29147e-18	8.55782e-17	26	6.65373e-16	Yes	Yes
Muscle-Skeletal	687	LINC01497	ENSG00000237560.5	17	3.59342e-30	9.34289e-29	26	1.39156e-27	Yes	Yes
Muscle-Skeletal	687	KCNJ16	ENSG00000153822.13	17	1.62489e-06	4.54968e-05	28	0.000115128	Yes	Yes
Muscle-Skeletal	687	KCNJ2	ENSG00000123700.4	17	2.42041e-12	6.77716e-11	28	3.38038e-10	Yes	Yes
Muscle-Skeletal	687	LINC02097	ENSG00000226101.1	17	0.000122984	0.00368952	30	0.00556441	Yes	Yes
Muscle-Skeletal	687	SOX9	ENSG00000125398.5	17	6.42375e-05	0.00192712	30	0.00323827	Yes	Yes
Muscle-Skeletal	687	SLC39A11	ENSG00000133195.11	17	3.96716e-11	1.50752e-09	38	6.57459e-09	Yes	Yes
Muscle-Skeletal	687	SSTR2	ENSG00000180616.8	17	1.88317e-05	0.000640277	34	0.00125949	Yes	Yes
Muscle-Skeletal	687	COG1	ENSG00000166685.11	17	1.98106e-11	6.73559e-10	34	3.03555e-09	Yes	Yes
Muscle-Skeletal	687	FAM104A	ENSG00000133193.12	17	1.83296e-05	0.000623207	34	0.00123117	Yes	Yes
Muscle-Skeletal	687	C17orf80	ENSG00000141219.15	17	1.04408e-13	3.54986e-12	34	1.96995e-11	Yes	Yes
Muscle-Skeletal	687	CDC42EP4	ENSG00000179604.9	17	0.000249823	0.00874379	35	0.0113123	Yes	No
Muscle-Skeletal	687	RPL38	ENSG00000172809.12	17	0.000353815	0.0116759	33	0.0143557	Yes	No
Muscle-Skeletal	687	TTYH2	ENSG00000141540.10	17	8.20586e-05	0.00270793	33	0.00431011	Yes	Yes
Muscle-Skeletal	687	KIF19	ENSG00000196169.14	17	9.32699e-06	0.000307791	33	0.000658919	Yes	Yes
Muscle-Skeletal	687	GPRC5C	ENSG00000170412.16	17	9.34719e-06	0.000308457	33	0.000659994	Yes	Yes
Muscle-Skeletal	687	CD300A	ENSG00000167851.13	17	0.000130086	0.00416276	32	0.00615023	Yes	Yes
Muscle-Skeletal	687	CD300C	ENSG00000167850.3	17	2.02773e-05	0.000648874	32	0.00127358	Yes	Yes
Muscle-Skeletal	687	CD300E	ENSG00000186407.6	17	0.000445546	0.014703	33	0.0174043	Yes	No
Muscle-Skeletal	687	RAB37	ENSG00000172794.19	17	0.000101065	0.00333514	33	0.00511783	Yes	Yes
Muscle-Skeletal	687	CD300LF	ENSG00000186074.18	17	0.000302629	0.00998676	33	0.0126326	Yes	No
Muscle-Skeletal	687	SLC9A3R1	ENSG00000109062.11	17	0.000341369	0.0109238	32	0.0135848	Yes	No
Muscle-Skeletal	687	NAT9	ENSG00000109065.11	17	0.000211032	0.006542	31	0.00892046	Yes	Yes
Muscle-Skeletal	687	TMEM104	ENSG00000109066.13	17	7.11166e-05	0.00227573	32	0.00372096	Yes	Yes
Muscle-Skeletal	687	GRIN2C	ENSG00000161509.13	17	2.64532e-05	0.00082005	31	0.0015602	Yes	Yes
Muscle-Skeletal	687	FDXR	ENSG00000161513.11	17	5.91888e-23	1.83485e-21	31	1.88061e-20	Yes	Yes
Muscle-Skeletal	687	HID1	ENSG00000167861.15	17	0.000932146	0.0288965	31	0.0311216	Yes	No
Muscle-Skeletal	687	CDR2L	ENSG00000109089.7	17	6.69009e-06	0.000207393	31	0.000463239	Yes	Yes
Muscle-Skeletal	687	MRPL58	ENSG00000167862.9	17	0.00063768	0.0191304	30	0.0217045	Yes	No
Muscle-Skeletal	687	KCTD2	ENSG00000180901.10	17	6.87936e-08	2.1326e-06	31	6.6705e-06	Yes	Yes
Muscle-Skeletal	687	ATP5H	ENSG00000167863.11	17	7.72498e-07	2.31749e-05	30	6.19295e-05	Yes	Yes
Muscle-Skeletal	687	SLC16A5	ENSG00000170190.15	17	1.70245e-06	5.10735e-05	30	0.00012815	Yes	Yes
Muscle-Skeletal	687	ARMC7	ENSG00000125449.6	17	1.0455e-05	0.00031365	30	0.000669856	Yes	Yes
Muscle-Skeletal	687	NT5C	ENSG00000125458.6	17	4.69421e-11	1.40826e-09	30	6.16345e-09	Yes	Yes
Muscle-Skeletal	687	HN1	ENSG00000189159.15	17	0.000153058	0.00459173	30	0.00665528	Yes	Yes
Muscle-Skeletal	687	SUMO2	ENSG00000188612.11	17	0.000322019	0.00966056	30	0.0122974	Yes	No
Muscle-Skeletal	687	NUP85	ENSG00000125450.10	17	1.93363e-43	5.80088e-42	30	1.5181e-40	Yes	Yes
Muscle-Skeletal	687	GGA3	ENSG00000125447.16	17	9.79926e-05	0.00284179	29	0.00448232	Yes	Yes
Muscle-Skeletal	687	MRPS7	ENSG00000125445.10	17	5.74911e-15	1.66724e-13	29	1.03134e-12	Yes	Yes
Muscle-Skeletal	687	MIF4GD	ENSG00000125457.13	17	0.00132264	0.0383565	29	0.0402132	Yes	No
Muscle-Skeletal	687	SLC25A19	ENSG00000125454.11	17	3.09526e-05	0.000897625	29	0.0016892	Yes	Yes
Muscle-Skeletal	687	GRB2	ENSG00000177885.13	17	0.000696477	0.0208943	30	0.0234217	Yes	No
Muscle-Skeletal	687	TMEM94	ENSG00000177728.16	17	0.00086614	0.0251181	29	0.0275218	Yes	No
Muscle-Skeletal	687	CASKIN2	ENSG00000177303.9	17	0.000508935	0.0147591	29	0.0174581	Yes	No
Muscle-Skeletal	687	TSEN54	ENSG00000182173.12	17	2.24553e-06	6.28749e-05	28	0.000155408	Yes	Yes
Muscle-Skeletal	687	LLGL2	ENSG00000073350.13	17	4.134e-27	1.19886e-25	29	1.50876e-24	Yes	Yes
Muscle-Skeletal	687	MYO15B	ENSG00000266714.6	17	1.69299e-33	4.90967e-32	29	8.6422e-31	Yes	Yes
Muscle-Skeletal	687	RECQL5	ENSG00000108469.14	17	2.92196e-09	8.4737e-08	29	3.10066e-07	Yes	Yes
Muscle-Skeletal	687	SMIM5	ENSG00000204323.5	17	0.000317251	0.00920028	29	0.0118078	Yes	No
Muscle-Skeletal	687	SAP30BP	ENSG00000161526.14	17	8.56528e-05	0.00248393	29	0.00400514	Yes	Yes
Muscle-Skeletal	687	ITGB4	ENSG00000132470.13	17	0.000434461	0.0125994	29	0.0152738	Yes	No
Muscle-Skeletal	687	GALK1	ENSG00000108479.11	17	1.42113e-05	0.000412129	29	0.000852642	Yes	Yes
Muscle-Skeletal	687	H3F3B	ENSG00000132475.10	17	5.27096e-06	0.000152858	29	0.00035104	Yes	Yes
Muscle-Skeletal	687	UNK	ENSG00000132478.9	17	0.000193339	0.00580017	30	0.00807333	Yes	Yes
Muscle-Skeletal	687	UNC13D	ENSG00000092929.11	17	1.41039e-06	4.09013e-05	29	0.000104404	Yes	Yes
Muscle-Skeletal	687	WBP2	ENSG00000132471.11	17	0.000634063	0.0183878	29	0.0210178	Yes	No
Muscle-Skeletal	687	TRIM47	ENSG00000132481.6	17	1.59854e-06	4.63576e-05	29	0.00011708	Yes	Yes
Muscle-Skeletal	687	TRIM65	ENSG00000141569.10	17	0.000225018	0.00675053	30	0.00915045	Yes	Yes
Muscle-Skeletal	687	MRPL38	ENSG00000204316.12	17	1.53464e-15	4.60392e-14	30	2.96433e-13	Yes	Yes
Muscle-Skeletal	687	FBF1	ENSG00000188878.19	17	1.74776e-14	5.41805e-13	31	3.21898e-12	Yes	Yes
Muscle-Skeletal	687	ACOX1	ENSG00000161533.11	17	0.00026359	0.0081713	31	0.0106939	Yes	No
Muscle-Skeletal	687	TEN1	ENSG00000257949.6	17	1.27806e-25	3.96199e-24	31	4.62405e-23	Yes	Yes
Muscle-Skeletal	687	CDK3	ENSG00000250506.7	17	5.52931e-15	1.71409e-13	31	1.05991e-12	Yes	Yes
Muscle-Skeletal	687	EVPL	ENSG00000167880.7	17	1.21106e-05	0.000387538	32	0.000808791	Yes	Yes
Muscle-Skeletal	687	SRP68	ENSG00000167881.14	17	1.45723e-11	4.66315e-10	32	2.14302e-09	Yes	Yes
Muscle-Skeletal	687	EXOC7	ENSG00000182473.21	17	5.29625e-05	0.0016948	32	0.00290654	Yes	Yes
Muscle-Skeletal	687	FOXJ1	ENSG00000129654.7	17	0.000797998	0.0247379	31	0.0271597	Yes	No
Muscle-Skeletal	687	RNF157	ENSG00000141576.14	17	0.000295683	0.00975754	33	0.0123983	Yes	No
Muscle-Skeletal	687	UBALD2	ENSG00000185262.8	17	0.000928167	0.0297014	32	0.031905	Yes	No
Muscle-Skeletal	687	QRICH2	ENSG00000129646.14	17	2.28624e-06	7.31596e-05	32	0.000178712	Yes	Yes
Muscle-Skeletal	687	PRPSAP1	ENSG00000161542.16	17	4.07162e-08	1.34364e-06	33	4.30493e-06	Yes	Yes
Muscle-Skeletal	687	SPHK1	ENSG00000176170.13	17	0.000157915	0.0052112	33	0.00739637	Yes	Yes
Muscle-Skeletal	687	UBE2O	ENSG00000175931.12	17	6.235e-05	0.0021199	34	0.00350035	Yes	Yes
Muscle-Skeletal	687	AANAT	ENSG00000129673.9	17	3.36694e-05	0.00111109	33	0.00203005	Yes	Yes
Muscle-Skeletal	687	RHBDF2	ENSG00000129667.12	17	4.66326e-05	0.00153888	33	0.00267842	Yes	Yes
Muscle-Skeletal	687	CYGB	ENSG00000161544.9	17	9.21427e-05	0.00304071	33	0.00474117	Yes	Yes
Muscle-Skeletal	687	PRCD	ENSG00000214140.10	17	5.40063e-16	1.78221e-14	33	1.18453e-13	Yes	Yes
Muscle-Skeletal	687	RP11-666A8.13	ENSG00000284526.1	17	1.98507e-10	6.55072e-09	33	2.68494e-08	Yes	Yes
Muscle-Skeletal	687	ST6GALNAC2	ENSG00000070731.10	17	1.6549e-49	5.46117e-48	33	1.82088e-46	Yes	Yes
Muscle-Skeletal	687	ST6GALNAC1	ENSG00000070526.14	17	4.34553e-05	0.00143402	33	0.00252451	Yes	Yes
Muscle-Skeletal	687	MXRA7	ENSG00000182534.13	17	1.78555e-96	6.07088e-95	34	7.86816e-93	Yes	Yes
Muscle-Skeletal	687	JMJD6	ENSG00000070495.14	17	0.000652174	0.0221739	34	0.024658	Yes	No
Muscle-Skeletal	687	METTL23	ENSG00000181038.13	17	0.000283368	0.00963451	34	0.0122724	Yes	No
Muscle-Skeletal	687	SRSF2	ENSG00000161547.16	17	7.29116e-05	0.00247899	34	0.00399999	Yes	Yes
Muscle-Skeletal	687	MFSD11	ENSG00000092931.11	17	6.40363e-06	0.000224127	35	0.000496889	Yes	Yes
Muscle-Skeletal	687	SEC14L1	ENSG00000129657.14	17	6.99583e-05	0.00258846	37	0.00414664	Yes	Yes
Muscle-Skeletal	687	SEPT9	ENSG00000184640.17	17	0.000474078	0.0194372	41	0.022018	Yes	No
Muscle-Skeletal	687	TNRC6C	ENSG00000078687.17	17	4.52447e-05	0.00180979	40	0.00307388	Yes	Yes
Muscle-Skeletal	687	TMC6	ENSG00000141524.15	17	5.92064e-09	2.19064e-07	37	7.69356e-07	Yes	Yes
Muscle-Skeletal	687	TMC8	ENSG00000167895.14	17	1.47986e-06	5.47548e-05	37	0.000136534	Yes	Yes
Muscle-Skeletal	687	SYNGR2	ENSG00000108639.7	17	7.43472e-05	0.00275084	37	0.00436501	Yes	Yes
Muscle-Skeletal	687	TK1	ENSG00000167900.11	17	7.6627e-11	2.8352e-09	37	1.20223e-08	Yes	Yes
Muscle-Skeletal	687	AFMID	ENSG00000183077.15	17	5.16733e-17	1.96358e-15	38	1.38894e-14	Yes	Yes
Muscle-Skeletal	687	BIRC5	ENSG00000089685.14	17	0.000310337	0.0114825	37	0.014158	Yes	No
Muscle-Skeletal	687	LINC01993	ENSG00000204277.1	17	1.30699e-07	4.96657e-06	38	1.47238e-05	Yes	Yes
Muscle-Skeletal	687	AC061992.2	ENSG00000267737.1	17	0.000212564	0.00828998	39	0.0108254	Yes	No
Muscle-Skeletal	687	SOCS3	ENSG00000184557.4	17	0.000197734	0.00771161	39	0.0102144	Yes	No
Muscle-Skeletal	687	RP11-806H10.4	ENSG00000266970.1	17	0.000128759	0.00502159	39	0.00716586	Yes	Yes
Muscle-Skeletal	687	PGS1	ENSG00000087157.18	17	1.56759e-07	6.27036e-06	40	1.83153e-05	Yes	Yes
Muscle-Skeletal	687	DNAH17	ENSG00000187775.16	17	4.93778e-11	2.07387e-09	42	8.90677e-09	Yes	Yes
Muscle-Skeletal	687	CYTH1	ENSG00000108669.16	17	1.95441e-35	7.81762e-34	40	1.46944e-32	Yes	Yes
Muscle-Skeletal	687	USP36	ENSG00000055483.19	17	1.7829e-05	0.000695331	39	0.00135368	Yes	Yes
Muscle-Skeletal	687	TIMP2	ENSG00000035862.12	17	3.50692e-05	0.00140277	40	0.00247735	Yes	Yes
Muscle-Skeletal	687	LGALS3BP	ENSG00000108679.12	17	3.25503e-05	0.00126946	39	0.00228001	Yes	Yes
Muscle-Skeletal	687	CANT1	ENSG00000171302.16	17	0.000270053	0.0105321	39	0.0131786	Yes	No
Muscle-Skeletal	687	C1QTNF1	ENSG00000173918.14	17	6.96008e-07	2.71443e-05	39	7.16315e-05	Yes	Yes
Muscle-Skeletal	687	ENGASE	ENSG00000167280.16	17	4.37041e-17	1.74816e-15	40	1.24148e-14	Yes	Yes
Muscle-Skeletal	687	RBFOX3	ENSG00000167281.18	17	2.51532e-09	1.1822e-07	47	4.26755e-07	Yes	Yes
Muscle-Skeletal	687	CBX2	ENSG00000173894.10	17	5.75156e-05	0.00218559	38	0.00359478	Yes	Yes
Muscle-Skeletal	687	CBX8	ENSG00000141570.10	17	3.06425e-08	1.16442e-06	38	3.75921e-06	Yes	Yes
Muscle-Skeletal	687	CBX4	ENSG00000141582.14	17	4.86743e-05	0.00184962	38	0.00313228	Yes	Yes
Muscle-Skeletal	687	LINC01979	ENSG00000262585.1	17	2.93537e-08	1.11544e-06	38	3.60834e-06	Yes	Yes
Muscle-Skeletal	687	TBC1D16	ENSG00000167291.15	17	4.59531e-21	1.83812e-19	40	1.67844e-18	Yes	Yes
Muscle-Skeletal	687	CCDC40	ENSG00000141519.14	17	2.99731e-29	1.19892e-27	40	1.66822e-26	Yes	Yes
Muscle-Skeletal	687	GAA	ENSG00000171298.12	17	2.77904e-41	1.08383e-39	39	2.59585e-38	Yes	Yes
Muscle-Skeletal	687	EIF4A3	ENSG00000141543.9	17	4.88263e-05	0.00190423	39	0.00320616	Yes	Yes
Muscle-Skeletal	687	CARD14	ENSG00000141527.16	17	1.62802e-06	6.34926e-05	39	0.000156742	Yes	Yes
Muscle-Skeletal	687	SGSH	ENSG00000181523.12	17	8.18869e-10	3.19359e-08	39	1.22636e-07	Yes	Yes
Muscle-Skeletal	687	SLC26A11	ENSG00000181045.14	17	8.50625e-06	0.000331744	39	0.000704287	Yes	Yes
Muscle-Skeletal	687	RNF213	ENSG00000173821.19	17	5.33283e-19	2.18646e-17	41	1.7543e-16	Yes	Yes
Muscle-Skeletal	687	ENDOV	ENSG00000173818.16	17	2.12295e-05	0.000785493	37	0.00150256	Yes	Yes
Muscle-Skeletal	687	CTD-2526A2.2	ENSG00000260369.2	17	0.000766914	0.0276089	36	0.0298669	Yes	No
Muscle-Skeletal	687	NPTX1	ENSG00000171246.5	17	9.6909e-15	3.48872e-13	36	2.10068e-12	Yes	Yes
Muscle-Skeletal	687	RPTOR	ENSG00000141564.13	17	1.04582e-15	4.49703e-14	43	2.89783e-13	Yes	Yes
Muscle-Skeletal	687	CHMP6	ENSG00000176108.9	17	2.97749e-28	1.0719e-26	36	1.4225e-25	Yes	Yes
Muscle-Skeletal	687	BAIAP2-AS1	ENSG00000226137.5	17	0.00192519	0.0673816	35	0.0683384	No	No
Muscle-Skeletal	687	BAIAP2	ENSG00000175866.15	17	9.2571e-07	3.33256e-05	36	8.65237e-05	Yes	Yes
Muscle-Skeletal	687	AATK	ENSG00000181409.11	17	0.00155857	0.0561084	36	0.0573941	No	No
Muscle-Skeletal	687	CEP131	ENSG00000141577.13	17	7.36265e-06	0.000257693	35	0.000562917	Yes	Yes
Muscle-Skeletal	687	TEPSIN	ENSG00000167302.10	17	0.000998183	0.0349364	35	0.0369116	Yes	No
Muscle-Skeletal	687	NDUFAF8	ENSG00000224877.3	17	2.55721e-08	8.95024e-07	35	2.9325e-06	Yes	Yes
Muscle-Skeletal	687	SLC38A10	ENSG00000157637.12	17	2.91547e-60	1.02041e-58	35	4.75336e-57	Yes	Yes
Muscle-Skeletal	687	LINC00482	ENSG00000185168.5	17	2.69538e-05	0.00091643	34	0.00171875	Yes	Yes
Muscle-Skeletal	687	TMEM105	ENSG00000185332.6	17	5.22239e-06	0.000182784	35	0.000412515	Yes	Yes
Muscle-Skeletal	687	RP11-455O6.9	ENSG00000275542.1	17	7.53104e-06	0.000256055	34	0.000559644	Yes	Yes
Muscle-Skeletal	687	RP11-1055B8.9	ENSG00000275966.1	17	0.000296646	0.010086	34	0.0127311	Yes	No
Muscle-Skeletal	687	RP11-1055B8.3	ENSG00000262223.6	17	3.20063e-05	0.00112022	35	0.00204464	Yes	Yes
Muscle-Skeletal	687	RP11-1055B8.4	ENSG00000262877.4	17	7.03183e-71	2.46114e-69	35	1.60784e-67	Yes	Yes
Muscle-Skeletal	687	BAHCC1	ENSG00000266074.8	17	0.00064811	0.023332	36	0.0257657	Yes	No
Muscle-Skeletal	687	LINC01971	ENSG00000278200.1	17	0.000519905	0.0181967	35	0.020823	Yes	No
Muscle-Skeletal	687	ACTG1	ENSG00000184009.9	17	1.00851e-31	3.52977e-30	35	5.62768e-29	Yes	Yes
Muscle-Skeletal	687	FSCN2	ENSG00000186765.11	17	0.000321953	0.0112684	35	0.0139421	Yes	No
Muscle-Skeletal	687	FAAP100	ENSG00000185504.16	17	2.01057e-05	0.0007037	35	0.00136782	Yes	Yes
Muscle-Skeletal	687	NPLOC4	ENSG00000182446.13	17	2.48226e-07	9.18437e-06	37	2.6217e-05	Yes	Yes
Muscle-Skeletal	687	PDE6G	ENSG00000185527.11	17	1.0874e-17	3.8059e-16	35	2.81995e-15	Yes	Yes
Muscle-Skeletal	687	OXLD1	ENSG00000204237.4	17	8.36261e-12	2.92691e-10	35	1.37018e-09	Yes	Yes
Muscle-Skeletal	687	CCDC137	ENSG00000185298.12	17	8.79416e-13	3.07796e-11	35	1.57786e-10	Yes	Yes
Muscle-Skeletal	687	ARL16	ENSG00000214087.8	17	3.2341e-96	1.13193e-94	35	1.44375e-92	Yes	Yes
Muscle-Skeletal	687	HGS	ENSG00000185359.12	17	2.90695e-05	0.0010465	36	0.0019277	Yes	Yes
Muscle-Skeletal	687	MRPL12	ENSG00000262814.7	17	9.47765e-06	0.000331718	35	0.000704287	Yes	Yes
Muscle-Skeletal	687	SLC25A10	ENSG00000183048.11	17	7.32968e-10	2.56539e-08	35	9.94653e-08	Yes	Yes
Muscle-Skeletal	687	GCGR	ENSG00000215644.9	17	0.000851494	0.0298023	35	0.032007	Yes	No
Muscle-Skeletal	687	MCRIP1	ENSG00000225663.7	17	0.000650011	0.0227504	35	0.0252205	Yes	No
Muscle-Skeletal	687	PPP1R27	ENSG00000182676.4	17	4.6653e-07	1.63285e-05	35	4.48115e-05	Yes	Yes
Muscle-Skeletal	687	P4HB	ENSG00000185624.14	17	0.000119353	0.00417737	35	0.00616762	Yes	Yes
Muscle-Skeletal	687	ARHGDIA	ENSG00000141522.11	17	0.000353468	0.0123714	35	0.0150576	Yes	No
Muscle-Skeletal	687	RP11-498C9.15	ENSG00000263731.1	17	0.000345042	0.0120765	35	0.0147646	Yes	No
Muscle-Skeletal	687	ALYREF	ENSG00000183684.7	17	3.62681e-05	0.00126938	35	0.00228001	Yes	Yes
Muscle-Skeletal	687	ANAPC11	ENSG00000141552.17	17	8.01902e-05	0.00280666	35	0.00443693	Yes	Yes
Muscle-Skeletal	687	PCYT2	ENSG00000185813.10	17	9.0418e-05	0.00316463	35	0.00490678	Yes	Yes
Muscle-Skeletal	687	SIRT7	ENSG00000187531.13	17	0.000336771	0.011787	35	0.0144712	Yes	No
Muscle-Skeletal	687	MAFG	ENSG00000197063.10	17	3.42858e-06	0.00012	35	0.000281372	Yes	Yes
Muscle-Skeletal	687	PYCR1	ENSG00000183010.16	17	4.67081e-05	0.00163478	35	0.00281562	Yes	Yes
Muscle-Skeletal	687	MYADML2	ENSG00000185105.5	17	1.32847e-05	0.000464963	35	0.00094888	Yes	Yes
Muscle-Skeletal	687	NOTUM	ENSG00000185269.11	17	4.36443e-11	1.52755e-09	35	6.65292e-09	Yes	Yes
Muscle-Skeletal	687	ASPSCR1	ENSG00000169696.15	17	6.77353e-20	2.37074e-18	35	2.02445e-17	Yes	Yes
Muscle-Skeletal	687	CENPX	ENSG00000169689.14	17	5.31943e-38	1.8618e-36	35	3.8558e-35	Yes	Yes
Muscle-Skeletal	687	LRRC45	ENSG00000169683.7	17	1.30811e-23	4.57837e-22	35	4.8535e-21	Yes	Yes
Muscle-Skeletal	687	RAC3	ENSG00000169750.8	17	2.3589e-07	8.25616e-06	35	2.37531e-05	Yes	Yes
Muscle-Skeletal	687	DCXR	ENSG00000169738.7	17	1.54515e-23	5.40801e-22	35	5.70664e-21	Yes	Yes
Muscle-Skeletal	687	RFNG	ENSG00000169733.11	17	0.00028224	0.00987839	35	0.0125232	Yes	No
Muscle-Skeletal	687	GPS1	ENSG00000169727.12	17	0.000314427	0.0110049	35	0.0136667	Yes	No
Muscle-Skeletal	687	DUS1L	ENSG00000169718.17	17	0.000625591	0.0218957	35	0.0243924	Yes	No
Muscle-Skeletal	687	FASN	ENSG00000169710.8	17	3.54555e-39	1.24094e-37	35	2.70233e-36	Yes	Yes
Muscle-Skeletal	687	CCDC57	ENSG00000176155.18	17	4.37621e-30	1.57544e-28	36	2.3271e-27	Yes	Yes
Muscle-Skeletal	687	SLC16A3	ENSG00000141526.16	17	4.82149e-32	1.63931e-30	34	2.65846e-29	Yes	Yes
Muscle-Skeletal	687	CSNK1D	ENSG00000141551.14	17	0.000223015	0.00758251	34	0.0100743	Yes	No
Muscle-Skeletal	687	LINC01970	ENSG00000265692.1	17	0.000594625	0.0196226	33	0.0221909	Yes	No
Muscle-Skeletal	687	RP13-516M14.1	ENSG00000260563.3	17	6.16678e-11	2.03504e-09	33	8.74702e-09	Yes	Yes
Muscle-Skeletal	687	CD7	ENSG00000173762.7	17	8.98354e-05	0.00296457	33	0.00463783	Yes	Yes
Muscle-Skeletal	687	SECTM1	ENSG00000141574.7	17	1.12761e-12	3.60835e-11	32	1.83978e-10	Yes	Yes
Muscle-Skeletal	687	UTS2R	ENSG00000181408.3	17	2.88211e-09	8.93454e-08	31	3.26112e-07	Yes	Yes
Muscle-Skeletal	687	OGFOD3	ENSG00000181396.12	17	3.59603e-58	1.11477e-56	31	4.81599e-55	Yes	Yes
Muscle-Skeletal	687	HEXDC	ENSG00000169660.15	17	0.000390877	0.0121172	31	0.0148065	Yes	No
Muscle-Skeletal	687	C17orf62	ENSG00000178927.17	17	6.26481e-09	1.87944e-07	30	6.65738e-07	Yes	Yes
Muscle-Skeletal	687	NARF	ENSG00000141562.17	17	1.03895e-92	3.11684e-91	30	3.55254e-89	Yes	Yes
Muscle-Skeletal	687	FOXK2	ENSG00000141568.20	17	4.48619e-09	1.30099e-07	29	4.67538e-07	Yes	Yes
Muscle-Skeletal	687	WDR45B	ENSG00000141580.15	17	7.5668e-17	2.04304e-15	27	1.44197e-14	Yes	Yes
Muscle-Skeletal	687	RAB40B	ENSG00000141542.10	17	6.33096e-119	1.64605e-117	26	4.0698e-115	Yes	Yes
Muscle-Skeletal	687	RP11-388C12.1	ENSG00000263063.1	17	6.74909e-27	1.68727e-25	25	2.1004e-24	Yes	Yes
Muscle-Skeletal	687	FN3KRP	ENSG00000141560.14	17	1.87496e-44	4.68739e-43	25	1.29213e-41	Yes	Yes
Muscle-Skeletal	687	FN3K	ENSG00000167363.13	17	0.00015157	0.00363767	24	0.00549497	Yes	Yes
Muscle-Skeletal	687	TBCD	ENSG00000141556.20	17	1.24227e-08	2.98144e-07	24	1.03309e-06	Yes	Yes
Muscle-Skeletal	687	ZNF750	ENSG00000141579.6	17	2.52987e-06	6.0717e-05	24	0.000150305	Yes	Yes
Muscle-Skeletal	687	RP11-497H17.1	ENSG00000262663.1	17	5.7357e-26	1.31921e-24	23	1.57746e-23	Yes	Yes
Muscle-Skeletal	687	B3GNTL1	ENSG00000175711.8	17	4.19018e-36	9.21839e-35	22	1.79792e-33	Yes	Yes
Muscle-Skeletal	687	METRNL	ENSG00000176845.12	17	1.36793e-05	0.000287266	21	0.000619934	Yes	Yes
Muscle-Skeletal	687	AC144831.3	ENSG00000274370.1	17	0.000159369	0.00334675	21	0.00513248	Yes	Yes
Muscle-Skeletal	687	AC144831.1	ENSG00000261888.1	17	0.000160538	0.00321076	20	0.00496633	Yes	Yes
Muscle-Skeletal	687	USP14	ENSG00000101557.14	18	3.1155e-08	6.54254e-07	21	2.17737e-06	Yes	Yes
Muscle-Skeletal	687	THOC1	ENSG00000079134.11	18	8.26109e-05	0.00173483	21	0.00296569	Yes	Yes
Muscle-Skeletal	687	RP11-705O1.8	ENSG00000263884.1	18	0.000317276	0.00666279	21	0.00905443	Yes	Yes
Muscle-Skeletal	687	COLEC12	ENSG00000158270.11	18	1.25068e-11	3.12669e-10	25	1.45903e-09	Yes	Yes
Muscle-Skeletal	687	TYMS	ENSG00000176890.15	18	0.000401806	0.0112506	28	0.0139244	Yes	No
Muscle-Skeletal	687	ENOSF1	ENSG00000132199.18	18	2.96931e-50	8.31406e-49	28	2.81889e-47	Yes	Yes
Muscle-Skeletal	687	YES1	ENSG00000176105.13	18	0.000263661	0.00790982	30	0.010423	Yes	No
Muscle-Skeletal	687	RP11-672L10.6	ENSG00000273355.1	18	1.7788e-11	5.33639e-10	30	2.43709e-09	Yes	Yes
Muscle-Skeletal	687	ADCYAP1	ENSG00000141433.12	18	9.83351e-12	3.14672e-10	32	1.46753e-09	Yes	Yes
Muscle-Skeletal	687	METTL4	ENSG00000101574.14	18	3.54008e-24	1.38063e-22	39	1.49214e-21	Yes	Yes
Muscle-Skeletal	687	NDC80	ENSG00000080986.12	18	3.52702e-05	0.00137554	39	0.0024381	Yes	Yes
Muscle-Skeletal	687	SMCHD1	ENSG00000101596.14	18	0.000137996	0.00551983	40	0.00775023	Yes	Yes
Muscle-Skeletal	687	EMILIN2	ENSG00000132205.10	18	9.43637e-05	0.00358582	38	0.00543059	Yes	Yes
Muscle-Skeletal	687	LPIN2	ENSG00000101577.9	18	8.44776e-10	3.29463e-08	39	1.26187e-07	Yes	Yes
Muscle-Skeletal	687	MYOM1	ENSG00000101605.12	18	5.49138e-06	0.000214164	39	0.000476708	Yes	Yes
Muscle-Skeletal	687	MYL12A	ENSG00000101608.12	18	7.04481e-12	2.60658e-10	37	1.2263e-09	Yes	Yes
Muscle-Skeletal	687	MYL12B	ENSG00000118680.12	18	3.70367e-08	1.37036e-06	37	4.38531e-06	Yes	Yes
Muscle-Skeletal	687	TGIF1	ENSG00000177426.20	18	0.000643206	0.0244418	38	0.0268621	Yes	No
Muscle-Skeletal	687	LINC00526	ENSG00000264575.1	18	3.40909e-20	1.125e-18	33	9.79937e-18	Yes	Yes
Muscle-Skeletal	687	LINC00667	ENSG00000263753.6	18	8.06762e-30	2.66232e-28	33	3.87555e-27	Yes	Yes
Muscle-Skeletal	687	ZBTB14	ENSG00000198081.10	18	2.36333e-05	0.0007799	33	0.00149336	Yes	Yes
Muscle-Skeletal	687	EPB41L3	ENSG00000082397.17	18	3.79205e-07	1.40306e-05	37	3.8917e-05	Yes	Yes
Muscle-Skeletal	687	L3MBTL4	ENSG00000154655.15	18	7.56899e-09	3.10329e-07	41	1.0728e-06	Yes	Yes
Muscle-Skeletal	687	ARHGAP28	ENSG00000088756.12	18	3.31418e-17	1.15996e-15	35	8.33338e-15	Yes	Yes
Muscle-Skeletal	687	LAMA1	ENSG00000101680.14	18	0.000213698	0.00747945	35	0.00995463	Yes	Yes
Muscle-Skeletal	687	LRRC30	ENSG00000206422.2	18	1.22949e-05	0.000405732	33	0.000841465	Yes	Yes
Muscle-Skeletal	687	PTPRM	ENSG00000173482.16	18	0.000136065	0.00666718	49	0.00905886	Yes	Yes
Muscle-Skeletal	687	RAB12	ENSG00000206418.3	18	0.000619966	0.0210788	34	0.0236002	Yes	No
Muscle-Skeletal	687	MTCL1	ENSG00000168502.17	18	1.6181e-18	5.98696e-17	37	4.69807e-16	Yes	Yes
Muscle-Skeletal	687	NDUFV2	ENSG00000178127.12	18	1.35717e-05	0.00048858	36	0.000990911	Yes	Yes
Muscle-Skeletal	687	ANKRD12	ENSG00000101745.16	18	8.08043e-05	0.00307056	38	0.0047807	Yes	Yes
Muscle-Skeletal	687	TWSG1	ENSG00000128791.11	18	1.11077e-21	4.22091e-20	38	3.9973e-19	Yes	Yes
Muscle-Skeletal	687	RALBP1	ENSG00000017797.12	18	0.000201895	0.00747012	37	0.00994672	Yes	Yes
Muscle-Skeletal	687	PPP4R1	ENSG00000154845.15	18	3.49036e-05	0.00129143	37	0.00231069	Yes	Yes
Muscle-Skeletal	687	RAB31	ENSG00000168461.12	18	5.10035e-06	0.000198914	39	0.000445663	Yes	Yes
Muscle-Skeletal	687	RP11-474N24.6	ENSG00000272799.1	18	0.000185198	0.00666714	36	0.00905886	Yes	Yes
Muscle-Skeletal	687	VAPA	ENSG00000101558.13	18	0.00011507	0.00425757	37	0.006255	Yes	Yes
Muscle-Skeletal	687	APCDD1	ENSG00000154856.12	18	1.45871e-09	5.39724e-08	37	2.02283e-07	Yes	Yes
Muscle-Skeletal	687	NAPG	ENSG00000134265.12	18	8.96292e-11	3.31628e-09	37	1.39664e-08	Yes	Yes
Muscle-Skeletal	687	RP11-883A18.3	ENSG00000265728.1	18	1.97076e-38	7.29181e-37	37	1.5399e-35	Yes	Yes
Muscle-Skeletal	687	PIEZO2	ENSG00000154864.11	18	0.000423878	0.0194984	46	0.0220737	Yes	No
Muscle-Skeletal	687	GNAL	ENSG00000141404.15	18	3.30807e-29	1.22398e-27	37	1.70161e-26	Yes	Yes
Muscle-Skeletal	687	CHMP1B	ENSG00000255112.2	18	0.000572587	0.0188954	33	0.0214834	Yes	No
Muscle-Skeletal	687	MPPE1	ENSG00000154889.16	18	7.13239e-12	2.35369e-10	33	1.11123e-09	Yes	Yes
Muscle-Skeletal	687	IMPA2	ENSG00000141401.11	18	1.7441e-17	5.92995e-16	34	4.33577e-15	Yes	Yes
Muscle-Skeletal	687	RP11-64C12.6	ENSG00000267247.1	18	2.01107e-08	6.63654e-07	33	2.20728e-06	Yes	Yes
Muscle-Skeletal	687	CIDEA	ENSG00000176194.17	18	2.99219e-05	0.000987422	33	0.00183116	Yes	Yes
Muscle-Skeletal	687	TUBB6	ENSG00000176014.12	18	0.00225978	0.0745727	33	0.0754364	No	No
Muscle-Skeletal	687	AFG3L2	ENSG00000141385.9	18	0.000135496	0.00447138	33	0.00651315	Yes	Yes
Muscle-Skeletal	687	PRELID3A	ENSG00000141391.13	18	8.57545e-16	2.8299e-14	33	1.8465e-13	Yes	Yes
Muscle-Skeletal	687	SPIRE1	ENSG00000134278.15	18	1.26975e-50	4.57109e-49	36	1.56635e-47	Yes	Yes
Muscle-Skeletal	687	PSMG2	ENSG00000128789.20	18	9.80234e-05	0.00323477	33	0.00499529	Yes	Yes
Muscle-Skeletal	687	CEP76	ENSG00000101624.10	18	3.21468e-06	0.00010287	32	0.000244414	Yes	Yes
Muscle-Skeletal	687	PTPN2	ENSG00000175354.18	18	0.000587368	0.0205579	35	0.0231071	Yes	No
Muscle-Skeletal	687	SEH1L	ENSG00000085415.15	18	0.000346087	0.0110748	32	0.0137354	Yes	No
Muscle-Skeletal	687	CEP192	ENSG00000101639.18	18	3.78111e-22	1.24777e-20	33	1.21459e-19	Yes	Yes
Muscle-Skeletal	687	LDLRAD4	ENSG00000168675.18	18	0.000175134	0.00683024	39	0.00924213	Yes	Yes
Muscle-Skeletal	687	FAM210A	ENSG00000177150.12	18	0.000160485	0.0054565	34	0.00767649	Yes	Yes
Muscle-Skeletal	687	RNMT	ENSG00000101654.17	18	1.14867e-07	3.90548e-06	34	1.17868e-05	Yes	Yes
Muscle-Skeletal	687	ZNF519	ENSG00000175322.11	18	2.55958e-33	8.70257e-32	34	1.50873e-30	Yes	Yes
Muscle-Skeletal	687	ROCK1	ENSG00000067900.7	18	0.00581672	0.0581672	10	0.0593678	No	No
Muscle-Skeletal	687	GREB1L	ENSG00000141449.14	18	0.00382181	0.0573272	15	0.0585662	No	No
Muscle-Skeletal	687	ESCO1	ENSG00000141446.10	18	8.29288e-11	1.32686e-09	16	5.81669e-09	Yes	Yes
Muscle-Skeletal	687	SNRPD1	ENSG00000167088.10	18	4.1835e-05	0.00066936	16	0.00130963	Yes	Yes
Muscle-Skeletal	687	ABHD3	ENSG00000158201.9	18	0.000697249	0.0118532	17	0.0145326	Yes	No
Muscle-Skeletal	687	MIB1	ENSG00000101752.11	18	6.40916e-07	1.15365e-05	18	3.23848e-05	Yes	Yes
Muscle-Skeletal	687	GATA6-AS1	ENSG00000266010.1	18	0.00132134	0.0264267	20	0.0287447	Yes	No
Muscle-Skeletal	687	GATA6	ENSG00000141448.8	18	0.00017036	0.00357756	21	0.00542047	Yes	Yes
Muscle-Skeletal	687	RBBP8	ENSG00000101773.18	18	7.12833e-05	0.00178208	25	0.0030326	Yes	Yes
Muscle-Skeletal	687	CABLES1	ENSG00000134508.12	18	1.3341e-10	3.20184e-09	24	1.35093e-08	Yes	Yes
Muscle-Skeletal	687	TMEM241	ENSG00000134490.13	18	0.00019388	0.00504089	26	0.00719085	Yes	Yes
Muscle-Skeletal	687	RIOK3	ENSG00000101782.14	18	1.3252e-05	0.000318048	24	0.000678168	Yes	Yes
Muscle-Skeletal	687	C18orf8	ENSG00000141452.9	18	1.35892e-06	3.2614e-05	24	8.48672e-05	Yes	Yes
Muscle-Skeletal	687	NPC1	ENSG00000141458.12	18	1.27772e-09	3.1943e-08	25	1.22636e-07	Yes	Yes
Muscle-Skeletal	687	ANKRD29	ENSG00000154065.16	18	1.24704e-06	3.11761e-05	25	8.14685e-05	Yes	Yes
Muscle-Skeletal	687	LAMA3	ENSG00000053747.15	18	5.28668e-05	0.00148027	28	0.00259257	Yes	Yes
Muscle-Skeletal	687	TTC39C	ENSG00000168234.12	18	4.48068e-07	1.20978e-05	27	3.38718e-05	Yes	Yes
Muscle-Skeletal	687	CABYR	ENSG00000154040.20	18	1.49847e-07	3.74618e-06	25	1.13359e-05	Yes	Yes
Muscle-Skeletal	687	RP11-799B12.4	ENSG00000265750.1	18	4.0848e-08	1.0212e-06	25	3.32423e-06	Yes	Yes
Muscle-Skeletal	687	OSBPL1A	ENSG00000141447.17	18	3.05724e-06	8.56026e-05	28	0.000206255	Yes	Yes
Muscle-Skeletal	687	IMPACT	ENSG00000154059.9	18	0.000137523	0.0035756	26	0.00541802	Yes	Yes
Muscle-Skeletal	687	HRH4	ENSG00000134489.6	18	0.00147166	0.0382632	26	0.0401231	Yes	No
Muscle-Skeletal	687	RP11-449D8.5	ENSG00000266573.5	18	2.10695e-05	0.000611016	29	0.00120991	Yes	Yes
Muscle-Skeletal	687	LINC01894	ENSG00000264345.1	18	0.000203385	0.00589818	29	0.00818988	Yes	Yes
Muscle-Skeletal	687	ZNF521	ENSG00000198795.10	18	0.000873288	0.0270719	31	0.0293592	Yes	No
Muscle-Skeletal	687	SS18	ENSG00000141380.13	18	5.53734e-05	0.00149508	27	0.00261566	Yes	Yes
Muscle-Skeletal	687	TAF4B	ENSG00000141384.12	18	2.84872e-09	7.97642e-08	28	2.92669e-07	Yes	Yes
Muscle-Skeletal	687	KCTD1	ENSG00000134504.12	18	0.000163959	0.00475482	29	0.00685334	Yes	Yes
Muscle-Skeletal	687	AQP4	ENSG00000171885.13	18	0.000640163	0.0166442	26	0.0193092	Yes	No
Muscle-Skeletal	687	RP11-739N10.1	ENSG00000264151.5	18	3.59637e-16	1.04295e-14	29	7.02482e-14	Yes	Yes
Muscle-Skeletal	687	CDH2	ENSG00000170558.8	18	0.000702896	0.0196811	28	0.0222477	Yes	No
Muscle-Skeletal	687	DSC3	ENSG00000134762.16	18	3.90929e-05	0.00117279	30	0.00212946	Yes	Yes
Muscle-Skeletal	687	DSC2	ENSG00000134755.14	18	1.66879e-07	5.00636e-06	30	1.48308e-05	Yes	Yes
Muscle-Skeletal	687	DSG1	ENSG00000134760.5	18	0.000337133	0.00977685	29	0.0124189	Yes	No
Muscle-Skeletal	687	DSG2	ENSG00000046604.12	18	0.000456218	0.0127741	28	0.0154542	Yes	No
Muscle-Skeletal	687	TTR	ENSG00000118271.9	18	5.67345e-05	0.00153183	27	0.00266892	Yes	Yes
Muscle-Skeletal	687	B4GALT6	ENSG00000118276.11	18	2.7246e-16	7.35642e-15	27	5.01166e-14	Yes	Yes
Muscle-Skeletal	687	TRAPPC8	ENSG00000153339.13	18	1.38415e-05	0.000387562	28	0.000808791	Yes	Yes
Muscle-Skeletal	687	RNF125	ENSG00000101695.8	18	0.00107612	0.0279791	26	0.0302284	Yes	No
Muscle-Skeletal	687	RNF138	ENSG00000134758.13	18	0.000173452	0.00450976	26	0.00655954	Yes	Yes
Muscle-Skeletal	687	GAREM1	ENSG00000141441.15	18	0.00033705	0.00977445	29	0.0124178	Yes	No
Muscle-Skeletal	687	DTNA	ENSG00000134769.21	18	0.000187434	0.00524815	28	0.00743568	Yes	Yes
Muscle-Skeletal	687	RP11-96A15.1	ENSG00000278464.1	18	6.319e-06	0.000145337	23	0.000335446	Yes	Yes
Muscle-Skeletal	687	MAPRE2	ENSG00000166974.12	18	6.4062e-05	0.00160155	25	0.00276967	Yes	Yes
Muscle-Skeletal	687	ZNF397	ENSG00000186812.12	18	5.31662e-05	0.00132915	25	0.00237079	Yes	Yes
Muscle-Skeletal	687	ZSCAN30	ENSG00000186814.13	18	1.33498e-05	0.000333746	25	0.000708257	Yes	Yes
Muscle-Skeletal	687	RP11-158H5.8	ENSG00000274184.1	18	3.0461e-13	7.61526e-12	25	4.11101e-11	Yes	Yes
Muscle-Skeletal	687	RP11-158H5.7	ENSG00000268573.1	18	7.66715e-06	0.000191679	25	0.000430955	Yes	Yes
Muscle-Skeletal	687	RP11-54G14.1	ENSG00000274918.1	18	0.000598209	0.0149552	25	0.0176426	Yes	No
Muscle-Skeletal	687	ZNF24	ENSG00000172466.15	18	5.28864e-05	0.00132216	25	0.00235989	Yes	Yes
Muscle-Skeletal	687	ZNF396	ENSG00000186496.10	18	2.21604e-05	0.00055401	25	0.00111085	Yes	Yes
Muscle-Skeletal	687	RP11-322E11.5	ENSG00000267583.5	18	0.000281966	0.00704915	25	0.0094904	Yes	Yes
Muscle-Skeletal	687	INO80C	ENSG00000153391.15	18	1.9807e-06	5.14981e-05	26	0.000129033	Yes	Yes
Muscle-Skeletal	687	GALNT1	ENSG00000141429.13	18	0.000123627	0.00333793	27	0.00512065	Yes	Yes
Muscle-Skeletal	687	RP11-873E20.1	ENSG00000267397.1	18	0.000106687	0.00277386	26	0.00439546	Yes	Yes
Muscle-Skeletal	687	C18orf21	ENSG00000141428.16	18	0.00200857	0.0522229	26	0.053614	No	No
Muscle-Skeletal	687	RPRD1A	ENSG00000141425.17	18	0.000306671	0.00797343	26	0.0104887	Yes	No
Muscle-Skeletal	687	SLC39A6	ENSG00000141424.12	18	0.00134421	0.0336051	25	0.035634	Yes	No
Muscle-Skeletal	687	ELP2	ENSG00000134759.13	18	8.29521e-30	2.0738e-28	25	3.03535e-27	Yes	Yes
Muscle-Skeletal	687	MOCOS	ENSG00000075643.5	18	7.19895e-05	0.00179974	25	0.00305861	Yes	Yes
Muscle-Skeletal	687	FHOD3	ENSG00000134775.15	18	1.77103e-27	5.31309e-26	30	6.7875e-25	Yes	Yes
Muscle-Skeletal	687	TPGS2	ENSG00000134779.14	18	4.32656e-22	1.08164e-20	25	1.05672e-19	Yes	Yes
Muscle-Skeletal	687	KIAA1328	ENSG00000150477.14	18	0.000394222	0.0118267	30	0.0145078	Yes	No
Muscle-Skeletal	687	CELF4	ENSG00000101489.19	18	1.1983e-05	0.000347506	29	0.000734163	Yes	Yes
Muscle-Skeletal	687	PIK3C3	ENSG00000078142.12	18	0.000452973	0.0126833	28	0.0153616	Yes	No
Muscle-Skeletal	687	RP11-456K23.1	ENSG00000267414.1	18	0.00143845	0.0359613	25	0.0378998	Yes	No
Muscle-Skeletal	687	SETBP1	ENSG00000152217.16	18	3.32563e-05	0.00103095	31	0.00190309	Yes	Yes
Muscle-Skeletal	687	SLC14A1	ENSG00000141469.16	18	9.19791e-15	2.57541e-13	28	1.56778e-12	Yes	Yes
Muscle-Skeletal	687	EPG5	ENSG00000152223.12	18	1.211e-21	3.63301e-20	30	3.45685e-19	Yes	Yes
Muscle-Skeletal	687	PSTPIP2	ENSG00000152229.18	18	8.00362e-07	2.32105e-05	29	6.2004e-05	Yes	Yes
Muscle-Skeletal	687	ATP5A1	ENSG00000152234.15	18	1.01916e-05	0.000285363	28	0.000616242	Yes	Yes
Muscle-Skeletal	687	HAUS1	ENSG00000152240.12	18	3.91796e-49	1.09703e-47	28	3.61277e-46	Yes	Yes
Muscle-Skeletal	687	C18orf25	ENSG00000152242.10	18	0.000377684	0.0109528	29	0.0136136	Yes	No
Muscle-Skeletal	687	RNF165	ENSG00000141622.13	18	0.000293028	0.00908387	31	0.0116898	Yes	No
Muscle-Skeletal	687	ST8SIA5	ENSG00000101638.13	18	4.31965e-06	0.00012527	29	0.000293001	Yes	Yes
Muscle-Skeletal	687	RP11-687F6.5	ENSG00000274776.1	18	2.00003e-07	5.40008e-06	27	1.59326e-05	Yes	Yes
Muscle-Skeletal	687	PIAS2	ENSG00000078043.15	18	1.08646e-05	0.000304209	28	0.000652206	Yes	Yes
Muscle-Skeletal	687	KATNAL2	ENSG00000167216.16	18	5.79269e-06	0.000167988	29	0.000382507	Yes	Yes
Muscle-Skeletal	687	HDHD2	ENSG00000167220.11	18	5.04176e-22	1.36127e-20	27	1.32267e-19	Yes	Yes
Muscle-Skeletal	687	IER3IP1	ENSG00000134049.5	18	2.06115e-07	5.56511e-06	27	1.63804e-05	Yes	Yes
Muscle-Skeletal	687	SMAD2	ENSG00000175387.15	18	2.64836e-11	7.94507e-10	30	3.56464e-09	Yes	Yes
Muscle-Skeletal	687	ZBTB7C	ENSG00000184828.9	18	1.53275e-14	5.36462e-13	35	3.1896e-12	Yes	Yes
Muscle-Skeletal	687	CTIF	ENSG00000134030.13	18	0.0006475	0.022015	34	0.0245101	Yes	No
Muscle-Skeletal	687	SMAD7	ENSG00000101665.8	18	0.000179581	0.00574658	32	0.0080126	Yes	Yes
Muscle-Skeletal	687	DYM	ENSG00000141627.13	18	0.00109731	0.0416978	38	0.0434216	Yes	No
Muscle-Skeletal	687	C18orf32	ENSG00000177576.11	18	0.000255079	0.00790744	31	0.0104207	Yes	No
Muscle-Skeletal	687	RPL17	ENSG00000265681.7	18	0.000422203	0.0130883	31	0.0157666	Yes	No
Muscle-Skeletal	687	LIPG	ENSG00000101670.11	18	3.67598e-37	1.17631e-35	32	2.36602e-34	Yes	Yes
Muscle-Skeletal	687	ACAA2	ENSG00000167315.17	18	0.000119993	0.00371979	31	0.00560404	Yes	Yes
Muscle-Skeletal	687	MYO5B	ENSG00000167306.19	18	0.00151128	0.0513837	34	0.0527929	No	No
Muscle-Skeletal	687	CFAP53	ENSG00000172361.5	18	0.000141485	0.00410307	29	0.0060797	Yes	Yes
Muscle-Skeletal	687	MBD1	ENSG00000141644.17	18	1.52337e-05	0.000441778	29	0.000907094	Yes	Yes
Muscle-Skeletal	687	CXXC1	ENSG00000154832.14	18	0.000673803	0.0195403	29	0.0221087	Yes	No
Muscle-Skeletal	687	MAPK4	ENSG00000141639.11	18	0.000170063	0.005442	32	0.00766009	Yes	Yes
Muscle-Skeletal	687	MRO	ENSG00000134042.12	18	9.64351e-06	0.000279662	29	0.000605823	Yes	Yes
Muscle-Skeletal	687	ME2	ENSG00000082212.12	18	1.19033e-09	3.45196e-08	29	1.3193e-07	Yes	Yes
Muscle-Skeletal	687	ELAC1	ENSG00000141642.8	18	0.000549385	0.0148334	27	0.0175236	Yes	No
Muscle-Skeletal	687	SMAD4	ENSG00000141646.13	18	2.56181e-06	7.17306e-05	28	0.000175355	Yes	Yes
Muscle-Skeletal	687	MEX3C	ENSG00000176624.10	18	0.000972458	0.0262564	27	0.0285866	Yes	No
Muscle-Skeletal	687	MBD2	ENSG00000134046.11	18	0.000638131	0.0210583	33	0.0235855	Yes	No
Muscle-Skeletal	687	POLI	ENSG00000101751.10	18	4.3869e-57	1.40381e-55	32	5.81458e-54	Yes	Yes
Muscle-Skeletal	687	C18orf54	ENSG00000166845.13	18	0.000567698	0.0175986	31	0.0202483	Yes	No
Muscle-Skeletal	687	CCDC68	ENSG00000166510.13	18	7.44008e-09	1.93442e-07	26	6.83856e-07	Yes	Yes
Muscle-Skeletal	687	TCF4	ENSG00000196628.15	18	0.00271687	0.0787893	29	0.0795716	No	No
Muscle-Skeletal	687	LINC01415	ENSG00000267325.1	18	4.82056e-05	0.00110873	23	0.00202689	Yes	Yes
Muscle-Skeletal	687	TXNL1	ENSG00000091164.12	18	0.000116914	0.00327359	28	0.00504553	Yes	Yes
Muscle-Skeletal	687	WDR7	ENSG00000091157.13	18	3.00465e-11	1.02158e-09	34	4.5303e-09	Yes	Yes
Muscle-Skeletal	687	FECH	ENSG00000066926.10	18	1.53853e-10	5.07715e-09	33	2.10296e-08	Yes	Yes
Muscle-Skeletal	687	RP11-706P11.2	ENSG00000278703.1	18	1.44346e-05	0.000461908	32	0.000943362	Yes	Yes
Muscle-Skeletal	687	NARS	ENSG00000134440.11	18	1.09554e-18	3.61527e-17	33	2.87061e-16	Yes	Yes
Muscle-Skeletal	687	ATP8B1	ENSG00000081923.11	18	5.76768e-05	0.00201869	35	0.00335976	Yes	Yes
Muscle-Skeletal	687	NEDD4L	ENSG00000049759.17	18	0.000122848	0.00479108	39	0.00689201	Yes	Yes
Muscle-Skeletal	687	RP11-1151B14.3	ENSG00000267391.4	18	8.04239e-20	2.65399e-18	33	2.26032e-17	Yes	Yes
Muscle-Skeletal	687	ALPK2	ENSG00000198796.6	18	0.000336405	0.012447	37	0.0151301	Yes	No
Muscle-Skeletal	687	RP11-126O1.6	ENSG00000275418.1	18	8.6446e-05	0.00293916	34	0.00460742	Yes	Yes
Muscle-Skeletal	687	MALT1	ENSG00000172175.12	18	3.85171e-17	1.3481e-15	35	9.63331e-15	Yes	Yes
Muscle-Skeletal	687	RP11-108P20.2	ENSG00000267501.1	18	0.000435157	0.0147953	34	0.0174937	Yes	No
Muscle-Skeletal	687	ZNF532	ENSG00000074657.13	18	6.48254e-15	2.39854e-13	37	1.46399e-12	Yes	Yes
Muscle-Skeletal	687	SEC11C	ENSG00000166562.8	18	0.00045211	0.0153717	34	0.018064	Yes	No
Muscle-Skeletal	687	LMAN1	ENSG00000074695.5	18	7.38249e-08	2.43622e-06	33	7.56842e-06	Yes	Yes
Muscle-Skeletal	687	RP11-27G24.1	ENSG00000267677.1	18	0.000122002	0.00402605	33	0.00598268	Yes	Yes
Muscle-Skeletal	687	CCBE1	ENSG00000183287.13	18	1.51525e-05	0.000575794	38	0.0011488	Yes	Yes
Muscle-Skeletal	687	PMAIP1	ENSG00000141682.11	18	3.69822e-09	1.25739e-07	34	4.52577e-07	Yes	Yes
Muscle-Skeletal	687	CDH20	ENSG00000101542.9	18	1.66451e-26	5.82579e-25	35	7.08217e-24	Yes	Yes
Muscle-Skeletal	687	RNF152	ENSG00000176641.10	18	8.16001e-07	2.448e-05	30	6.51355e-05	Yes	Yes
Muscle-Skeletal	687	PIGN	ENSG00000197563.10	18	3.26912e-16	1.07881e-14	33	7.26027e-14	Yes	Yes
Muscle-Skeletal	687	KIAA1468	ENSG00000134444.13	18	2.98847e-06	9.26425e-05	31	0.000221986	Yes	Yes
Muscle-Skeletal	687	TNFRSF11A	ENSG00000141655.16	18	3.50422e-05	0.00105126	30	0.00193482	Yes	Yes
Muscle-Skeletal	687	ZCCHC2	ENSG00000141664.9	18	6.81444e-05	0.00211248	31	0.00349025	Yes	Yes
Muscle-Skeletal	687	PHLPP1	ENSG00000081913.13	18	1.14054e-16	3.87785e-15	34	2.69438e-14	Yes	Yes
Muscle-Skeletal	687	BCL2	ENSG00000171791.12	18	7.07172e-05	0.00226295	32	0.00370372	Yes	Yes
Muscle-Skeletal	687	KDSR	ENSG00000119537.15	18	2.14475e-11	6.21977e-10	29	2.8181e-09	Yes	Yes
Muscle-Skeletal	687	VPS4B	ENSG00000119541.9	18	0.000218113	0.00632529	29	0.00867574	Yes	Yes
Muscle-Skeletal	687	SERPINB5	ENSG00000206075.13	18	3.80178e-07	1.10252e-05	29	3.10579e-05	Yes	Yes
Muscle-Skeletal	687	SERPINB8	ENSG00000166401.14	18	3.12021e-06	0.000106087	34	0.000251427	Yes	Yes
Muscle-Skeletal	687	LINC01916	ENSG00000264232.1	18	4.82877e-06	0.000149692	31	0.00034441	Yes	Yes
Muscle-Skeletal	687	CDH19	ENSG00000071991.8	18	6.90534e-05	0.00220971	32	0.00362703	Yes	Yes
Muscle-Skeletal	687	CTD-2541J13.1	ENSG00000260578.1	18	5.68404e-05	0.00198941	35	0.0033221	Yes	Yes
Muscle-Skeletal	687	DSEL	ENSG00000171451.13	18	0.000393621	0.0137767	35	0.0164606	Yes	No
Muscle-Skeletal	687	TMX3	ENSG00000166479.9	18	1.19641e-06	4.30708e-05	36	0.000109524	Yes	Yes
Muscle-Skeletal	687	CCDC102B	ENSG00000150636.17	18	8.6838e-05	0.00347352	40	0.00528876	Yes	Yes
Muscle-Skeletal	687	DOK6	ENSG00000206052.10	18	5.8856e-06	0.000223653	38	0.000496042	Yes	Yes
Muscle-Skeletal	687	CD226	ENSG00000150637.8	18	0.000390839	0.0128977	33	0.0155741	Yes	No
Muscle-Skeletal	687	RTTN	ENSG00000176225.13	18	0.000778814	0.0272585	35	0.0295336	Yes	No
Muscle-Skeletal	687	SOCS6	ENSG00000170677.5	18	0.000263733	0.00843946	32	0.0109892	Yes	No
Muscle-Skeletal	687	LINC01909	ENSG00000266258.1	18	1.686e-07	5.3952e-06	32	1.59211e-05	Yes	Yes
Muscle-Skeletal	687	RP11-484N16.1	ENSG00000266304.1	18	0.00110259	0.035283	32	0.0372337	Yes	No
Muscle-Skeletal	687	TIMM21	ENSG00000075336.11	18	0.000422245	0.0143563	34	0.01705	Yes	No
Muscle-Skeletal	687	CYB5A	ENSG00000166347.18	18	2.65003e-11	9.27509e-10	35	4.13023e-09	Yes	Yes
Muscle-Skeletal	687	FAM69C	ENSG00000187773.8	18	5.08375e-06	0.000167764	33	0.000382051	Yes	Yes
Muscle-Skeletal	687	CNDP2	ENSG00000133313.14	18	1.07469e-19	3.54648e-18	33	2.99977e-17	Yes	Yes
Muscle-Skeletal	687	LINC00909	ENSG00000264247.1	18	8.1478e-18	2.68877e-16	33	2.01828e-15	Yes	Yes
Muscle-Skeletal	687	ZNF407	ENSG00000215421.9	18	6.63489e-05	0.00272031	41	0.00432552	Yes	Yes
Muscle-Skeletal	687	RP11-405M12.3	ENSG00000278607.1	18	7.64522e-06	0.000252292	33	0.000552095	Yes	Yes
Muscle-Skeletal	687	ZADH2	ENSG00000180011.6	18	7.37752e-20	2.50836e-18	34	2.13856e-17	Yes	Yes
Muscle-Skeletal	687	TSHZ1	ENSG00000179981.9	18	9.00581e-06	0.000315204	35	0.000672906	Yes	Yes
Muscle-Skeletal	687	ZNF516	ENSG00000101493.10	18	7.47699e-18	3.2151e-16	43	2.39879e-15	Yes	Yes
Muscle-Skeletal	687	C18orf65	ENSG00000275763.3	18	0.000182025	0.00746304	41	0.00994186	Yes	Yes
Muscle-Skeletal	687	RP11-162A12.2	ENSG00000264278.1	18	1.8395e-07	7.7259e-06	42	2.23315e-05	Yes	Yes
Muscle-Skeletal	687	RP11-162A12.4	ENSG00000278107.1	18	1.33627e-10	5.61232e-09	42	2.31449e-08	Yes	Yes
Muscle-Skeletal	687	ZNF236	ENSG00000130856.15	18	0.000299228	0.0131661	44	0.0158496	Yes	No
Muscle-Skeletal	687	MBP	ENSG00000197971.14	18	1.15543e-08	5.19942e-07	45	1.75362e-06	Yes	Yes
Muscle-Skeletal	687	ATP9B	ENSG00000166377.19	18	3.06491e-12	1.25661e-10	41	6.09753e-10	Yes	Yes
Muscle-Skeletal	687	NFATC1	ENSG00000131196.17	18	7.50232e-45	2.47577e-43	33	6.87185e-42	Yes	Yes
Muscle-Skeletal	687	RP11-567M16.6	ENSG00000274828.1	18	3.40795e-53	9.20147e-52	27	3.42307e-50	Yes	Yes
Muscle-Skeletal	687	CTDP1	ENSG00000060069.16	18	8.45694e-09	2.28337e-07	27	7.98783e-07	Yes	Yes
Muscle-Skeletal	687	KCNG2	ENSG00000178342.4	18	0.00147424	0.0353818	24	0.0373331	Yes	No
Muscle-Skeletal	687	RP11-248M19.1	ENSG00000278075.1	18	0.000550374	0.0126586	23	0.0153329	Yes	No
Muscle-Skeletal	687	PQLC1	ENSG00000122490.18	18	1.24496e-07	2.73892e-06	22	8.44211e-06	Yes	Yes
Muscle-Skeletal	687	HSBP1L1	ENSG00000226742.3	18	1.3016e-48	2.73335e-47	21	8.87428e-46	Yes	Yes
Muscle-Skeletal	687	TXNL4A	ENSG00000141759.14	18	9.69655e-29	2.03627e-27	21	2.8018e-26	Yes	Yes
Muscle-Skeletal	687	RBFA	ENSG00000101546.12	18	2.20956e-32	4.41912e-31	20	7.35193e-30	Yes	Yes
Muscle-Skeletal	687	RBFADN	ENSG00000261126.7	18	7.5233e-53	1.50466e-51	20	5.55894e-50	Yes	Yes
Muscle-Skeletal	687	RP11-795F19.5	ENSG00000267127.7	18	1.16245e-12	2.32491e-11	20	1.20762e-10	Yes	Yes
Muscle-Skeletal	687	ADNP2	ENSG00000101544.8	18	0.000682491	0.0129673	19	0.0156448	Yes	No
Muscle-Skeletal	687	PARD6G	ENSG00000178184.15	18	2.44141e-08	4.39455e-07	18	1.49439e-06	Yes	Yes
Muscle-Skeletal	687	CTD-3113P16.11	ENSG00000282393.1	19	1.83229e-05	0.00043975	24	0.000903391	Yes	Yes
Muscle-Skeletal	687	PLPP2	ENSG00000141934.9	19	3.19491e-23	7.66779e-22	24	7.9967e-21	Yes	Yes
Muscle-Skeletal	687	MIER2	ENSG00000105556.11	19	6.36217e-16	1.59054e-14	25	1.05933e-13	Yes	Yes
Muscle-Skeletal	687	C2CD4C	ENSG00000183186.7	19	1.29662e-16	3.37122e-15	26	2.34948e-14	Yes	Yes
Muscle-Skeletal	687	SHC2	ENSG00000129946.10	19	2.47364e-22	6.43147e-21	26	6.37239e-20	Yes	Yes
Muscle-Skeletal	687	ODF3L2	ENSG00000181781.9	19	3.56308e-20	9.26402e-19	26	8.12675e-18	Yes	Yes
Muscle-Skeletal	687	MADCAM1	ENSG00000099866.14	19	8.82658e-13	2.38318e-11	27	1.23588e-10	Yes	Yes
Muscle-Skeletal	687	TPGS1	ENSG00000141933.9	19	4.81566e-08	1.30023e-06	27	4.16935e-06	Yes	Yes
Muscle-Skeletal	687	CDC34	ENSG00000099804.8	19	3.87772e-05	0.00108576	28	0.00199056	Yes	Yes
Muscle-Skeletal	687	GZMM	ENSG00000197540.7	19	0.000255346	0.00714968	28	0.00959835	Yes	Yes
Muscle-Skeletal	687	BSG	ENSG00000172270.18	19	5.7841e-05	0.00161955	28	0.00279328	Yes	Yes
Muscle-Skeletal	687	HCN2	ENSG00000099822.2	19	2.25661e-05	0.000631851	28	0.00124549	Yes	Yes
Muscle-Skeletal	687	POLRMT	ENSG00000099821.13	19	1.70286e-19	4.93829e-18	29	4.1443e-17	Yes	Yes
Muscle-Skeletal	687	FGF22	ENSG00000070388.11	19	0.000141735	0.00411032	29	0.00608876	Yes	Yes
Muscle-Skeletal	687	RNF126	ENSG00000070423.17	19	1.71864e-07	4.98406e-06	29	1.47675e-05	Yes	Yes
Muscle-Skeletal	687	AC004156.3	ENSG00000267666.2	19	6.12504e-14	1.77626e-12	29	1.00906e-11	Yes	Yes
Muscle-Skeletal	687	FSTL3	ENSG00000070404.9	19	2.67579e-05	0.00077598	29	0.00148692	Yes	Yes
Muscle-Skeletal	687	PALM	ENSG00000099864.17	19	1.02574e-08	3.07722e-07	30	1.06421e-06	Yes	Yes
Muscle-Skeletal	687	AC006273.4	ENSG00000272473.1	19	0.000100098	0.00310303	31	0.00482523	Yes	Yes
Muscle-Skeletal	687	LINC01836	ENSG00000267530.2	19	0.000827454	0.0256511	31	0.0280168	Yes	No
Muscle-Skeletal	687	PTBP1	ENSG00000011304.19	19	0.000134463	0.00416837	31	0.00615602	Yes	Yes
Muscle-Skeletal	687	AZU1	ENSG00000172232.9	19	0.000524707	0.0167906	32	0.0194506	Yes	No
Muscle-Skeletal	687	PRTN3	ENSG00000196415.9	19	0.000307764	0.00984844	32	0.012495	Yes	No
Muscle-Skeletal	687	ELANE	ENSG00000197561.6	19	0.0001214	0.00388479	32	0.00580983	Yes	Yes
Muscle-Skeletal	687	CFD	ENSG00000197766.7	19	4.3529e-15	1.39293e-13	32	8.69012e-13	Yes	Yes
Muscle-Skeletal	687	MED16	ENSG00000175221.14	19	8.75162e-29	2.80052e-27	32	3.83366e-26	Yes	Yes
Muscle-Skeletal	687	R3HDM4	ENSG00000198858.9	19	9.76299e-05	0.00322179	33	0.0049805	Yes	Yes
Muscle-Skeletal	687	ARID3A	ENSG00000116017.10	19	0.000333743	0.0113472	34	0.0140149	Yes	No
Muscle-Skeletal	687	WDR18	ENSG00000065268.10	19	1.63569e-98	5.56136e-97	34	7.84006e-95	Yes	Yes
Muscle-Skeletal	687	GRIN3B	ENSG00000116032.5	19	4.70425e-16	1.59945e-14	34	1.06482e-13	Yes	Yes
Muscle-Skeletal	687	TMEM259	ENSG00000182087.12	19	5.3182e-05	0.00186137	35	0.00314819	Yes	Yes
Muscle-Skeletal	687	CNN2	ENSG00000064666.14	19	1.96497e-18	6.87738e-17	35	5.3758e-16	Yes	Yes
Muscle-Skeletal	687	ABCA7	ENSG00000064687.12	19	2.71285e-08	9.49499e-07	35	3.1034e-06	Yes	Yes
Muscle-Skeletal	687	ARHGAP45	ENSG00000180448.10	19	2.37297e-10	8.54271e-09	36	3.45644e-08	Yes	Yes
Muscle-Skeletal	687	POLR2E	ENSG00000099817.11	19	1.82581e-06	6.57291e-05	36	0.000161716	Yes	Yes
Muscle-Skeletal	687	GPX4	ENSG00000167468.16	19	1.2743e-15	4.58746e-14	36	2.95491e-13	Yes	Yes
Muscle-Skeletal	687	SBNO2	ENSG00000064932.15	19	4.73249e-05	0.00175102	37	0.00298828	Yes	Yes
Muscle-Skeletal	687	STK11	ENSG00000118046.14	19	0.000263574	0.0100158	38	0.0126604	Yes	No
Muscle-Skeletal	687	CBARP	ENSG00000099625.12	19	0.000654167	0.0248583	38	0.027277	Yes	No
Muscle-Skeletal	687	ATP5D	ENSG00000099624.7	19	1.01289e-06	3.84898e-05	38	9.86396e-05	Yes	Yes
Muscle-Skeletal	687	MIDN	ENSG00000167470.12	19	1.20316e-05	0.000457202	38	0.000935655	Yes	Yes
Muscle-Skeletal	687	CIRBP	ENSG00000099622.13	19	7.01531e-06	0.000273597	39	0.000594186	Yes	Yes
Muscle-Skeletal	687	C19orf24	ENSG00000228300.13	19	1.44625e-05	0.000564039	39	0.00112857	Yes	Yes
Muscle-Skeletal	687	MUM1	ENSG00000160953.15	19	4.8993e-07	1.91073e-05	39	5.18266e-05	Yes	Yes
Muscle-Skeletal	687	NDUFS7	ENSG00000115286.19	19	0.00010764	0.00419796	39	0.00618577	Yes	Yes
Muscle-Skeletal	687	GAMT	ENSG00000130005.12	19	1.52456e-05	0.000579333	38	0.00115443	Yes	Yes
Muscle-Skeletal	687	DAZAP1	ENSG00000071626.16	19	0.000633271	0.0246976	39	0.0271191	Yes	No
Muscle-Skeletal	687	RPS15	ENSG00000115268.9	19	0.000222118	0.00866259	39	0.0112289	Yes	No
Muscle-Skeletal	687	CTB-25B13.5	ENSG00000268798.1	19	0.000656875	0.0256181	39	0.0279883	Yes	No
Muscle-Skeletal	687	C19orf25	ENSG00000119559.15	19	3.43183e-06	0.000133841	39	0.000311508	Yes	Yes
Muscle-Skeletal	687	PCSK4	ENSG00000115257.15	19	1.02423e-07	3.99451e-06	39	1.20329e-05	Yes	Yes
Muscle-Skeletal	687	REEP6	ENSG00000115255.10	19	5.09492e-23	1.93607e-21	38	1.98182e-20	Yes	Yes
Muscle-Skeletal	687	ADAMTSL5	ENSG00000185761.10	19	5.77367e-06	0.0002194	38	0.000487417	Yes	Yes
Muscle-Skeletal	687	PLK5	ENSG00000185988.11	19	2.34279e-18	8.90261e-17	38	6.91512e-16	Yes	Yes
Muscle-Skeletal	687	MEX3D	ENSG00000181588.16	19	0.00016293	0.00619133	38	0.00851381	Yes	Yes
Muscle-Skeletal	687	MBD3	ENSG00000071655.17	19	0.000634012	0.0240924	38	0.0265198	Yes	No
Muscle-Skeletal	687	UQCR11	ENSG00000127540.11	19	2.17168e-06	8.25237e-05	38	0.000199315	Yes	Yes
Muscle-Skeletal	687	TCF3	ENSG00000071564.14	19	0.000167926	0.0063812	38	0.00874125	Yes	Yes
Muscle-Skeletal	687	ATP8B3	ENSG00000130270.16	19	3.52872e-17	1.30562e-15	37	9.33809e-15	Yes	Yes
Muscle-Skeletal	687	REXO1	ENSG00000079313.13	19	0.000470322	0.0174019	37	0.0200621	Yes	No
Muscle-Skeletal	687	KLF16	ENSG00000129911.8	19	0.000478999	0.017244	36	0.0199029	Yes	No
Muscle-Skeletal	687	CTB-31O20.2	ENSG00000261526.2	19	0.000218454	0.00786435	36	0.0103784	Yes	No
Muscle-Skeletal	687	ABHD17A	ENSG00000129968.15	19	2.79342e-05	0.00100563	36	0.00186128	Yes	Yes
Muscle-Skeletal	687	SCAMP4	ENSG00000227500.9	19	1.37573e-14	5.0902e-13	37	3.03092e-12	Yes	Yes
Muscle-Skeletal	687	ADAT3	ENSG00000213638.5	19	0.000195586	0.00704111	36	0.00948196	Yes	Yes
Muscle-Skeletal	687	CSNK1G2	ENSG00000133275.15	19	4.76051e-08	1.76139e-06	37	5.56792e-06	Yes	Yes
Muscle-Skeletal	687	BTBD2	ENSG00000133243.8	19	2.88375e-07	1.06699e-05	37	3.01522e-05	Yes	Yes
Muscle-Skeletal	687	MKNK2	ENSG00000099875.14	19	9.06179e-06	0.000326224	36	0.000693945	Yes	Yes
Muscle-Skeletal	687	MOB3A	ENSG00000172081.13	19	4.79026e-05	0.00172449	36	0.00295242	Yes	Yes
Muscle-Skeletal	687	IZUMO4	ENSG00000099840.13	19	0.000504997	0.0181799	36	0.0208053	Yes	No
Muscle-Skeletal	687	AP3D1	ENSG00000065000.15	19	3.23125e-13	1.19556e-11	37	6.33285e-11	Yes	Yes
Muscle-Skeletal	687	DOT1L	ENSG00000104885.17	19	0.000289555	0.0107135	37	0.0133668	Yes	No
Muscle-Skeletal	687	PLEKHJ1	ENSG00000104886.11	19	9.96248e-08	3.58649e-06	36	1.08999e-05	Yes	Yes
Muscle-Skeletal	687	SF3A2	ENSG00000104897.9	19	9.15613e-05	0.00329621	36	0.00506878	Yes	Yes
Muscle-Skeletal	687	AMH	ENSG00000104899.7	19	4.81635e-108	1.73389e-106	36	3.20291e-104	Yes	Yes
Muscle-Skeletal	687	JSRP1	ENSG00000167476.10	19	6.89828e-05	0.00248338	36	0.00400466	Yes	Yes
Muscle-Skeletal	687	OAZ1	ENSG00000104904.12	19	0.000697755	0.0251192	36	0.0275218	Yes	No
Muscle-Skeletal	687	C19orf35	ENSG00000188305.5	19	3.86563e-05	0.00139163	36	0.00246038	Yes	Yes
Muscle-Skeletal	687	LINGO3	ENSG00000220008.3	19	6.86687e-05	0.00247207	36	0.00399203	Yes	Yes
Muscle-Skeletal	687	LSM7	ENSG00000130332.14	19	3.98357e-08	1.47392e-06	37	4.70032e-06	Yes	Yes
Muscle-Skeletal	687	SPPL2B	ENSG00000005206.16	19	6.24115e-05	0.00230923	37	0.00376592	Yes	Yes
Muscle-Skeletal	687	TMPRSS9	ENSG00000178297.12	19	6.88545e-07	2.61647e-05	38	6.91942e-05	Yes	Yes
Muscle-Skeletal	687	TIMM13	ENSG00000099800.7	19	1.60952e-05	0.000595523	37	0.00118346	Yes	Yes
Muscle-Skeletal	687	LMNB2	ENSG00000176619.12	19	5.37787e-07	2.04359e-05	38	5.51234e-05	Yes	Yes
Muscle-Skeletal	687	GADD45B	ENSG00000099860.8	19	0.000303283	0.0112215	37	0.0138926	Yes	No
Muscle-Skeletal	687	GNG7	ENSG00000176533.12	19	8.34301e-07	3.3372e-05	40	8.66293e-05	Yes	Yes
Muscle-Skeletal	687	DIRAS1	ENSG00000176490.4	19	1.20727e-05	0.000458763	38	0.00093837	Yes	Yes
Muscle-Skeletal	687	SLC39A3	ENSG00000141873.10	19	0.000266469	0.0101258	38	0.0127652	Yes	No
Muscle-Skeletal	687	SGTA	ENSG00000104969.9	19	4.23345e-05	0.00160871	38	0.00277816	Yes	Yes
Muscle-Skeletal	687	THOP1	ENSG00000172009.14	19	6.93143e-12	2.63394e-10	38	1.23772e-09	Yes	Yes
Muscle-Skeletal	687	ZNF554	ENSG00000172006.11	19	7.73076e-06	0.000293769	38	0.000632694	Yes	Yes
Muscle-Skeletal	687	ZNF555	ENSG00000186300.11	19	1.34721e-09	5.11941e-08	38	1.92292e-07	Yes	Yes
Muscle-Skeletal	687	ZNF556	ENSG00000172000.7	19	0.000138939	0.00527969	38	0.0074751	Yes	Yes
Muscle-Skeletal	687	ZNF57	ENSG00000171970.12	19	9.80112e-05	0.00372442	38	0.0056102	Yes	Yes
Muscle-Skeletal	687	ZNF77	ENSG00000175691.8	19	5.59917e-65	2.12768e-63	38	1.15912e-61	Yes	Yes
Muscle-Skeletal	687	TLE6	ENSG00000104953.19	19	1.58791e-18	6.03404e-17	38	4.73039e-16	Yes	Yes
Muscle-Skeletal	687	TLE2	ENSG00000065717.14	19	0.000278114	0.0105683	38	0.0132112	Yes	No
Muscle-Skeletal	687	AES	ENSG00000104964.14	19	1.52472e-20	5.64147e-19	37	5.00906e-18	Yes	Yes
Muscle-Skeletal	687	GNA11	ENSG00000088256.8	19	7.85557e-09	2.98512e-07	38	1.03414e-06	Yes	Yes
Muscle-Skeletal	687	GNA15	ENSG00000060558.3	19	1.19856e-05	0.000455452	38	0.000932548	Yes	Yes
Muscle-Skeletal	687	S1PR4	ENSG00000125910.5	19	0.00041727	0.015439	37	0.0181321	Yes	No
Muscle-Skeletal	687	NCLN	ENSG00000125912.10	19	8.98044e-38	3.32276e-36	37	6.81124e-35	Yes	Yes
Muscle-Skeletal	687	NFIC	ENSG00000141905.17	19	0.000152506	0.00594774	39	0.00824658	Yes	Yes
Muscle-Skeletal	687	SMIM24	ENSG00000095932.6	19	0.000185924	0.00669326	36	0.00908892	Yes	Yes
Muscle-Skeletal	687	DOHH	ENSG00000129932.7	19	6.49406e-27	2.33786e-25	36	2.89459e-24	Yes	Yes
Muscle-Skeletal	687	FZR1	ENSG00000105325.13	19	0.000174627	0.0064612	37	0.00883427	Yes	Yes
Muscle-Skeletal	687	MFSD12	ENSG00000161091.12	19	1.33852e-05	0.000495253	37	0.00100292	Yes	Yes
Muscle-Skeletal	687	C19orf71	ENSG00000183397.5	19	7.84776e-05	0.00282519	36	0.00446052	Yes	Yes
Muscle-Skeletal	687	HMG20B	ENSG00000064961.18	19	1.30683e-06	4.7046e-05	36	0.000118619	Yes	Yes
Muscle-Skeletal	687	GIPC3	ENSG00000179855.5	19	8.29006e-16	2.98442e-14	36	1.94338e-13	Yes	Yes
Muscle-Skeletal	687	TBXA2R	ENSG00000006638.11	19	8.92959e-05	0.00321465	36	0.00497091	Yes	Yes
Muscle-Skeletal	687	CACTIN	ENSG00000105298.13	19	2.14214e-09	7.71171e-08	36	2.83409e-07	Yes	Yes
Muscle-Skeletal	687	PIP5K1C	ENSG00000186111.9	19	1.05701e-27	3.91092e-26	37	5.04838e-25	Yes	Yes
Muscle-Skeletal	687	TJP3	ENSG00000105289.14	19	0.000164054	0.00590595	36	0.00819783	Yes	Yes
Muscle-Skeletal	687	APBA3	ENSG00000011132.11	19	2.51756e-05	0.000906322	36	0.00170257	Yes	Yes
Muscle-Skeletal	687	MRPL54	ENSG00000183617.4	19	5.73599e-68	2.0076e-66	35	1.20839e-64	Yes	Yes
Muscle-Skeletal	687	MATK	ENSG00000007264.14	19	0.000291482	0.0104934	36	0.0131427	Yes	No
Muscle-Skeletal	687	ATCAY	ENSG00000167654.17	19	8.2564e-05	0.0029723	36	0.00464804	Yes	Yes
Muscle-Skeletal	687	NMRK2	ENSG00000077009.13	19	0.000439441	0.0153804	35	0.0180726	Yes	No
Muscle-Skeletal	687	DAPK3	ENSG00000167657.13	19	0.00118325	0.0414136	35	0.0431524	Yes	No
Muscle-Skeletal	687	EEF2	ENSG00000167658.15	19	0.00117424	0.0410983	35	0.0428529	Yes	No
Muscle-Skeletal	687	PIAS4	ENSG00000105229.6	19	1.55156e-05	0.000543046	35	0.00109118	Yes	Yes
Muscle-Skeletal	687	ZBTB7A	ENSG00000178951.8	19	6.94787e-05	0.00243176	35	0.00393562	Yes	Yes
Muscle-Skeletal	687	MAP2K2	ENSG00000126934.13	19	4.29204e-07	1.50221e-05	35	4.14812e-05	Yes	Yes
Muscle-Skeletal	687	SIRT6	ENSG00000077463.14	19	3.02357e-10	9.97779e-09	33	4.01384e-08	Yes	Yes
Muscle-Skeletal	687	ANKRD24	ENSG00000089847.12	19	1.5994e-35	5.43798e-34	34	1.0318e-32	Yes	Yes
Muscle-Skeletal	687	EBI3	ENSG00000105246.5	19	2.43347e-06	8.03044e-05	33	0.000194422	Yes	Yes
Muscle-Skeletal	687	CCDC94	ENSG00000105248.15	19	4.23728e-06	0.000144067	34	0.000332707	Yes	Yes
Muscle-Skeletal	687	SHD	ENSG00000105251.10	19	1.14801e-05	0.000378842	33	0.00079255	Yes	Yes
Muscle-Skeletal	687	STAP2	ENSG00000178078.11	19	7.13166e-63	2.42476e-61	34	1.23318e-59	Yes	Yes
Muscle-Skeletal	687	MPND	ENSG00000008382.15	19	9.0222e-07	2.97732e-05	33	7.80182e-05	Yes	Yes
Muscle-Skeletal	687	SH3GL1	ENSG00000141985.9	19	0.000203004	0.00690213	34	0.00931981	Yes	Yes
Muscle-Skeletal	687	CHAF1A	ENSG00000167670.15	19	3.26715e-73	1.11083e-71	34	7.69491e-70	Yes	Yes
Muscle-Skeletal	687	UBXN6	ENSG00000167671.11	19	1.14664e-48	3.89857e-47	34	1.26318e-45	Yes	Yes
Muscle-Skeletal	687	CTB-50L17.10	ENSG00000167674.14	19	0.000189267	0.00643508	34	0.0088038	Yes	Yes
Muscle-Skeletal	687	PLIN4	ENSG00000167676.4	19	0.000150576	0.00511958	34	0.007285	Yes	Yes
Muscle-Skeletal	687	PLIN5	ENSG00000214456.8	19	1.14531e-05	0.000389407	34	0.000812114	Yes	Yes
Muscle-Skeletal	687	LRG1	ENSG00000171236.9	19	0.00017674	0.00600918	34	0.00831669	Yes	Yes
Muscle-Skeletal	687	SEMA6B	ENSG00000167680.15	19	2.79186e-06	9.49233e-05	34	0.000227045	Yes	Yes
Muscle-Skeletal	687	TNFAIP8L1	ENSG00000185361.8	19	0.000332	0.011288	34	0.0139632	Yes	No
Muscle-Skeletal	687	MYDGF	ENSG00000074842.7	19	0.00112077	0.0369854	33	0.0388899	Yes	No
Muscle-Skeletal	687	DPP9	ENSG00000142002.16	19	0.000320562	0.0108991	34	0.0135572	Yes	No
Muscle-Skeletal	687	AC005523.3	ENSG00000268536.1	19	1.92264e-15	6.34473e-14	33	4.05916e-13	Yes	Yes
Muscle-Skeletal	687	FEM1A	ENSG00000141965.4	19	8.09517e-42	2.6714e-40	33	6.52464e-39	Yes	Yes
Muscle-Skeletal	687	TICAM1	ENSG00000127666.9	19	1.25513e-07	4.14194e-06	33	1.24393e-05	Yes	Yes
Muscle-Skeletal	687	PLIN3	ENSG00000105355.8	19	1.25093e-06	4.25318e-05	34	0.00010829	Yes	Yes
Muscle-Skeletal	687	UHRF1	ENSG00000276043.4	19	0.000127418	0.00433221	34	0.00634785	Yes	Yes
Muscle-Skeletal	687	KDM4B	ENSG00000127663.14	19	1.17033e-09	4.21318e-08	36	1.5943e-07	Yes	Yes
Muscle-Skeletal	687	PTPRS	ENSG00000105426.16	19	3.08167e-06	0.000114022	37	0.000268608	Yes	Yes
Muscle-Skeletal	687	TINCR	ENSG00000223573.6	19	8.19668e-06	0.000278687	34	0.000604261	Yes	Yes
Muscle-Skeletal	687	SAFB2	ENSG00000130254.11	19	0.000637936	0.0216898	34	0.0242101	Yes	No
Muscle-Skeletal	687	SAFB	ENSG00000160633.12	19	0.000176125	0.00616437	35	0.008484	Yes	Yes
Muscle-Skeletal	687	RPL36	ENSG00000130255.12	19	2.416e-06	8.21439e-05	34	0.000198555	Yes	Yes
Muscle-Skeletal	687	C19orf70	ENSG00000174917.8	19	2.93776e-11	9.98837e-10	34	4.43189e-09	Yes	Yes
Muscle-Skeletal	687	HSD11B1L	ENSG00000167733.13	19	0.000360923	0.0122714	34	0.0149585	Yes	No
Muscle-Skeletal	687	LONP1	ENSG00000196365.11	19	2.91297e-06	0.000101954	35	0.000242489	Yes	Yes
Muscle-Skeletal	687	PRR22	ENSG00000212123.3	19	0.000159442	0.00542103	34	0.00763754	Yes	Yes
Muscle-Skeletal	687	DUS3L	ENSG00000141994.15	19	1.99785e-43	6.99246e-42	35	1.81544e-40	Yes	Yes
Muscle-Skeletal	687	NDUFA11	ENSG00000174886.12	19	4.66697e-05	0.00163344	35	0.00281361	Yes	Yes
Muscle-Skeletal	687	VMAC	ENSG00000187650.3	19	9.13816e-05	0.00319836	35	0.00495095	Yes	Yes
Muscle-Skeletal	687	CAPS	ENSG00000105519.15	19	1.04717e-09	3.66511e-08	35	1.39512e-07	Yes	Yes
Muscle-Skeletal	687	RANBP3	ENSG00000031823.14	19	0.00011228	0.00415437	37	0.00614299	Yes	Yes
Muscle-Skeletal	687	RFX2	ENSG00000087903.12	19	0.000913699	0.0356343	39	0.0375773	Yes	No
Muscle-Skeletal	687	MLLT1	ENSG00000130382.8	19	0.000216556	0.00801258	37	0.0105308	Yes	No
Muscle-Skeletal	687	CLPP	ENSG00000125656.8	19	3.74349e-07	1.34766e-05	36	3.74644e-05	Yes	Yes
Muscle-Skeletal	687	ALKBH7	ENSG00000125652.7	19	3.53512e-05	0.00127264	36	0.00228445	Yes	Yes
Muscle-Skeletal	687	PSPN	ENSG00000125650.4	19	0.000374301	0.0134748	36	0.0161632	Yes	No
Muscle-Skeletal	687	GTF2F1	ENSG00000125651.13	19	1.07444e-10	3.86797e-09	36	1.62261e-08	Yes	Yes
Muscle-Skeletal	687	KHSRP	ENSG00000088247.17	19	0.000494344	0.0177964	36	0.020448	Yes	No
Muscle-Skeletal	687	SLC25A41	ENSG00000181240.13	19	1.40194e-97	5.04699e-96	36	6.99226e-94	Yes	Yes
Muscle-Skeletal	687	SLC25A23	ENSG00000125648.14	19	9.82485e-13	3.63519e-11	37	1.8517e-10	Yes	Yes
Muscle-Skeletal	687	DENND1C	ENSG00000205744.9	19	0.000489629	0.0181163	37	0.0207532	Yes	No
Muscle-Skeletal	687	TUBB4A	ENSG00000104833.11	19	5.5693e-09	2.06064e-07	37	7.26718e-07	Yes	Yes
Muscle-Skeletal	687	TNFSF9	ENSG00000125657.4	19	0.000112479	0.00404925	36	0.00600993	Yes	Yes
Muscle-Skeletal	687	TNFSF14	ENSG00000125735.10	19	4.14755e-05	0.00153459	37	0.00267314	Yes	Yes
Muscle-Skeletal	687	C3	ENSG00000125730.16	19	0.000490981	0.0186573	38	0.0212638	Yes	No
Muscle-Skeletal	687	GPR108	ENSG00000125734.15	19	4.49246e-66	1.70713e-64	38	9.76347e-63	Yes	Yes
Muscle-Skeletal	687	TRIP10	ENSG00000125733.17	19	3.71859e-13	1.41306e-11	38	7.45546e-11	Yes	Yes
Muscle-Skeletal	687	SH2D3A	ENSG00000125731.12	19	1.20238e-58	4.56906e-57	38	1.98995e-55	Yes	Yes
Muscle-Skeletal	687	VAV1	ENSG00000141968.7	19	8.67684e-05	0.00347073	40	0.00528503	Yes	Yes
Muscle-Skeletal	687	ZNF557	ENSG00000130544.11	19	3.81076e-05	0.0014862	39	0.0026021	Yes	Yes
Muscle-Skeletal	687	INSR	ENSG00000171105.13	19	2.2503e-05	0.000945127	42	0.00176515	Yes	Yes
Muscle-Skeletal	687	ARHGEF18	ENSG00000104880.17	19	8.95436e-10	3.4922e-08	39	1.33341e-07	Yes	Yes
Muscle-Skeletal	687	PEX11G	ENSG00000104883.7	19	2.51569e-25	9.55964e-24	38	1.10289e-22	Yes	Yes
Muscle-Skeletal	687	ZNF358	ENSG00000198816.6	19	7.14309e-05	0.00271437	38	0.00431779	Yes	Yes
Muscle-Skeletal	687	MCOLN1	ENSG00000090674.15	19	0.000610692	0.0232063	38	0.0256533	Yes	No
Muscle-Skeletal	687	PNPLA6	ENSG00000032444.15	19	6.47364e-15	2.52472e-13	39	1.53867e-12	Yes	Yes
Muscle-Skeletal	687	CAMSAP3	ENSG00000076826.9	19	3.33276e-06	0.000126645	38	0.000295959	Yes	Yes
Muscle-Skeletal	687	XAB2	ENSG00000076924.11	19	1.9746e-44	7.50349e-43	38	2.04735e-41	Yes	Yes
Muscle-Skeletal	687	PET100	ENSG00000229833.9	19	0.00107706	0.0398512	37	0.0416525	Yes	No
Muscle-Skeletal	687	STXBP2	ENSG00000076944.15	19	0.000618364	0.0228795	37	0.0253409	Yes	No
Muscle-Skeletal	687	RETN	ENSG00000104918.7	19	1.2779e-10	4.72823e-09	37	1.96553e-08	Yes	Yes
Muscle-Skeletal	687	MCEMP1	ENSG00000183019.7	19	0.000241771	0.00894553	37	0.0115399	Yes	No
Muscle-Skeletal	687	TRAPPC5	ENSG00000181029.8	19	5.98101e-05	0.00221298	37	0.00363128	Yes	Yes
Muscle-Skeletal	687	FCER2	ENSG00000104921.14	19	1.58603e-11	5.86832e-10	37	2.67015e-09	Yes	Yes
Muscle-Skeletal	687	CLEC4G	ENSG00000182566.13	19	0.000730203	0.0262873	36	0.0286164	Yes	No
Muscle-Skeletal	687	CD209	ENSG00000090659.17	19	1.50628e-05	0.000542262	36	0.00108988	Yes	Yes
Muscle-Skeletal	687	EVI5L	ENSG00000142459.8	19	4.98614e-05	0.00179501	36	0.0030519	Yes	Yes
Muscle-Skeletal	687	MAP2K7	ENSG00000076984.17	19	0.00159062	0.0556716	35	0.0569762	No	No
Muscle-Skeletal	687	TGFBR3L	ENSG00000260001.6	19	1.13704e-05	0.000397965	35	0.000827816	Yes	Yes
Muscle-Skeletal	687	SNAPC2	ENSG00000104976.11	19	0.000106647	0.00373265	35	0.00562049	Yes	Yes
Muscle-Skeletal	687	CTXN1	ENSG00000178531.5	19	0.000390291	0.0136602	35	0.0163437	Yes	No
Muscle-Skeletal	687	TIMM44	ENSG00000104980.7	19	7.87487e-11	2.7562e-09	35	1.17028e-08	Yes	Yes
Muscle-Skeletal	687	ELAVL1	ENSG00000066044.14	19	2.78989e-05	0.000976462	35	0.00181356	Yes	Yes
Muscle-Skeletal	687	CTD-2325M2.1	ENSG00000267939.1	19	1.90689e-13	6.48342e-12	34	3.5201e-11	Yes	Yes
Muscle-Skeletal	687	FBN3	ENSG00000142449.12	19	9.59096e-58	3.54866e-56	37	1.51274e-54	Yes	Yes
Muscle-Skeletal	687	CERS4	ENSG00000090661.11	19	5.27764e-50	1.89995e-48	36	6.38789e-47	Yes	Yes
Muscle-Skeletal	687	CD320	ENSG00000167775.10	19	5.21414e-05	0.00177281	34	0.00302001	Yes	Yes
Muscle-Skeletal	687	NDUFA7	ENSG00000267855.5	19	0.000309554	0.0105248	34	0.0131732	Yes	No
Muscle-Skeletal	687	RPS28	ENSG00000233927.4	19	2.92928e-24	9.95954e-23	34	1.08368e-21	Yes	Yes
Muscle-Skeletal	687	KANK3	ENSG00000186994.11	19	0.000131087	0.00458803	35	0.00665232	Yes	Yes
Muscle-Skeletal	687	ANGPTL4	ENSG00000167772.11	19	1.11894e-05	0.000391628	35	0.000816324	Yes	Yes
Muscle-Skeletal	687	RAB11B	ENSG00000185236.11	19	0.000599337	0.0203774	34	0.0229278	Yes	No
Muscle-Skeletal	687	MARCH2	ENSG00000099785.10	19	2.16235e-54	7.56822e-53	35	2.9379e-51	Yes	Yes
Muscle-Skeletal	687	HNRNPM	ENSG00000099783.11	19	0.00015503	0.00542606	35	0.00764395	Yes	Yes
Muscle-Skeletal	687	PRAM1	ENSG00000133246.11	19	0.000371057	0.0126159	34	0.0152881	Yes	No
Muscle-Skeletal	687	ZNF414	ENSG00000133250.13	19	8.02113e-15	2.72718e-13	34	1.65677e-12	Yes	Yes
Muscle-Skeletal	687	MYO1F	ENSG00000142347.16	19	5.83245e-07	2.04136e-05	35	5.50817e-05	Yes	Yes
Muscle-Skeletal	687	ADAMTS10	ENSG00000142303.13	19	0.0001597	0.00542979	34	0.0076472	Yes	Yes
Muscle-Skeletal	687	ZNF558	ENSG00000167785.8	19	0.000354879	0.0113561	32	0.0140237	Yes	No
Muscle-Skeletal	687	ZNF317	ENSG00000130803.14	19	4.74654e-12	1.51889e-10	32	7.30842e-10	Yes	Yes
Muscle-Skeletal	687	OR7D2	ENSG00000188000.3	19	1.87144e-72	5.80147e-71	31	3.95065e-69	Yes	Yes
Muscle-Skeletal	687	ZNF699	ENSG00000196110.7	19	0.000196492	0.00609126	31	0.00840858	Yes	Yes
Muscle-Skeletal	687	ZNF559	ENSG00000188321.13	19	3.16481e-65	9.8109e-64	31	5.45574e-62	Yes	Yes
Muscle-Skeletal	687	ZNF177	ENSG00000188629.11	19	1.21637e-05	0.000377073	31	0.000789364	Yes	Yes
Muscle-Skeletal	687	ZNF266	ENSG00000174652.17	19	8.45518e-150	2.53656e-148	30	1.56788e-145	Yes	Yes
Muscle-Skeletal	687	ZNF426	ENSG00000130818.11	19	1.55318e-08	4.65953e-07	30	1.57848e-06	Yes	Yes
Muscle-Skeletal	687	CTC-543D15.8	ENSG00000278611.1	19	1.38721e-20	4.16164e-19	30	3.726e-18	Yes	Yes
Muscle-Skeletal	687	ZNF121	ENSG00000197961.11	19	0.00133228	0.0399683	30	0.0417586	Yes	No
Muscle-Skeletal	687	ZNF561	ENSG00000171469.10	19	4.64277e-08	1.39283e-06	30	4.45456e-06	Yes	Yes
Muscle-Skeletal	687	ZNF562	ENSG00000171466.9	19	9.64307e-05	0.00289292	30	0.00454691	Yes	Yes
Muscle-Skeletal	687	ZNF846	ENSG00000196605.7	19	2.37231e-11	7.11694e-10	30	3.20472e-09	Yes	Yes
Muscle-Skeletal	687	FBXL12	ENSG00000127452.8	19	0.00052061	0.0156183	30	0.0183013	Yes	No
Muscle-Skeletal	687	UBL5	ENSG00000198258.10	19	8.7429e-05	0.00262287	30	0.00419257	Yes	Yes
Muscle-Skeletal	687	PIN1	ENSG00000127445.13	19	2.05708e-09	6.17124e-08	30	2.30165e-07	Yes	Yes
Muscle-Skeletal	687	OLFM2	ENSG00000105088.8	19	3.817e-05	0.0011451	30	0.00208502	Yes	Yes
Muscle-Skeletal	687	COL5A3	ENSG00000080573.6	19	6.87271e-05	0.00199308	29	0.00332607	Yes	Yes
Muscle-Skeletal	687	C19orf66	ENSG00000130813.17	19	0.000117786	0.00329801	28	0.00507054	Yes	Yes
Muscle-Skeletal	687	PPAN	ENSG00000130810.19	19	1.1805e-05	0.00033054	28	0.000702103	Yes	Yes
Muscle-Skeletal	687	P2RY11	ENSG00000244165.1	19	2.86387e-16	8.01883e-15	28	5.44447e-14	Yes	Yes
Muscle-Skeletal	687	EIF3G	ENSG00000130811.11	19	6.93174e-07	1.94089e-05	28	5.25472e-05	Yes	Yes
Muscle-Skeletal	687	DNMT1	ENSG00000130816.14	19	1.41865e-05	0.000411409	29	0.000851539	Yes	Yes
Muscle-Skeletal	687	S1PR2	ENSG00000267534.2	19	0.000691181	0.0193531	28	0.0219342	Yes	No
Muscle-Skeletal	687	MRPL4	ENSG00000105364.13	19	7.17885e-07	2.01008e-05	28	5.43015e-05	Yes	Yes
Muscle-Skeletal	687	ICAM1	ENSG00000090339.8	19	0.000270387	0.00757084	28	0.0100638	Yes	No
Muscle-Skeletal	687	ICAM5	ENSG00000105376.4	19	9.75421e-06	0.000273118	28	0.000593226	Yes	Yes
Muscle-Skeletal	687	ZGLP1	ENSG00000220201.7	19	0.000668584	0.0187204	28	0.0213191	Yes	No
Muscle-Skeletal	687	FDX2	ENSG00000267673.6	19	2.30974e-12	6.46727e-11	28	3.22982e-10	Yes	Yes
Muscle-Skeletal	687	RAVER1	ENSG00000161847.13	19	7.07987e-06	0.000205316	29	0.00045892	Yes	Yes
Muscle-Skeletal	687	ICAM3	ENSG00000076662.9	19	0.0019382	0.0542696	28	0.0556016	No	No
Muscle-Skeletal	687	TYK2	ENSG00000105397.13	19	2.16205e-05	0.000605373	28	0.00120062	Yes	Yes
Muscle-Skeletal	687	CDC37	ENSG00000105401.8	19	9.13583e-09	2.55803e-07	28	8.90408e-07	Yes	Yes
Muscle-Skeletal	687	PDE4A	ENSG00000065989.15	19	0.000175292	0.00490819	28	0.00703026	Yes	Yes
Muscle-Skeletal	687	KEAP1	ENSG00000079999.13	19	0.00148725	0.0416431	28	0.0433674	Yes	No
Muscle-Skeletal	687	S1PR5	ENSG00000180739.13	19	5.31342e-05	0.00143462	27	0.00252501	Yes	Yes
Muscle-Skeletal	687	ATG4D	ENSG00000130734.9	19	2.11787e-05	0.000571824	27	0.00114229	Yes	Yes
Muscle-Skeletal	687	KRI1	ENSG00000129347.19	19	2.49876e-31	6.74666e-30	27	1.05884e-28	Yes	Yes
Muscle-Skeletal	687	CDKN2D	ENSG00000129355.6	19	1.87038e-21	5.05002e-20	27	4.75829e-19	Yes	Yes
Muscle-Skeletal	687	SLC44A2	ENSG00000129353.14	19	2.04518e-33	5.522e-32	27	9.67765e-31	Yes	Yes
Muscle-Skeletal	687	ILF3-AS1	ENSG00000267100.1	19	1.73588e-11	4.68689e-10	27	2.15331e-09	Yes	Yes
Muscle-Skeletal	687	ILF3	ENSG00000129351.17	19	0.000268712	0.00725523	27	0.00971899	Yes	Yes
Muscle-Skeletal	687	QTRT1	ENSG00000213339.8	19	0.00104465	0.0282055	27	0.0304488	Yes	No
Muscle-Skeletal	687	DNM2	ENSG00000079805.16	19	2.25411e-06	6.31152e-05	28	0.000155954	Yes	Yes
Muscle-Skeletal	687	TMED1	ENSG00000099203.6	19	0.000691788	0.0186783	27	0.0212847	Yes	No
Muscle-Skeletal	687	C19orf38	ENSG00000214212.8	19	0.00137163	0.037034	27	0.0389257	Yes	No
Muscle-Skeletal	687	CARM1	ENSG00000142453.11	19	1.60584e-08	4.49634e-07	28	1.52674e-06	Yes	Yes
Muscle-Skeletal	687	YIPF2	ENSG00000130733.10	19	0.00155826	0.0420731	27	0.0437586	Yes	No
Muscle-Skeletal	687	TIMM29	ENSG00000142444.6	19	0.000537589	0.0145149	27	0.0172142	Yes	No
Muscle-Skeletal	687	SMARCA4	ENSG00000127616.17	19	6.52987e-05	0.00182836	28	0.00310248	Yes	Yes
Muscle-Skeletal	687	LDLR	ENSG00000130164.13	19	0.00233552	0.0607235	26	0.0618629	No	No
Muscle-Skeletal	687	SPC24	ENSG00000161888.11	19	2.39377e-11	6.22379e-10	26	2.81913e-09	Yes	Yes
Muscle-Skeletal	687	KANK2	ENSG00000197256.10	19	1.07285e-13	2.78941e-12	26	1.56197e-11	Yes	Yes
Muscle-Skeletal	687	DOCK6	ENSG00000130158.13	19	5.01542e-21	1.30401e-19	26	1.20165e-18	Yes	Yes
Muscle-Skeletal	687	ANGPTL8	ENSG00000130173.13	19	0.0008684	0.0225784	26	0.0250609	Yes	No
Muscle-Skeletal	687	RAB3D	ENSG00000105514.7	19	0.000517778	0.0134622	26	0.0161523	Yes	No
Muscle-Skeletal	687	TMEM205	ENSG00000105518.13	19	0.000135978	0.00353542	26	0.00536726	Yes	Yes
Muscle-Skeletal	687	CCDC159	ENSG00000183401.11	19	0.000932161	0.0242362	26	0.026658	Yes	No
Muscle-Skeletal	687	PLPPR2	ENSG00000105520.10	19	1.77671e-110	4.61944e-109	26	9.51783e-107	Yes	Yes
Muscle-Skeletal	687	SWSAP1	ENSG00000173928.2	19	0.000158626	0.00412426	26	0.00610491	Yes	Yes
Muscle-Skeletal	687	EPOR	ENSG00000187266.13	19	0.00136021	0.0353653	26	0.0373182	Yes	No
Muscle-Skeletal	687	RGL3	ENSG00000205517.12	19	2.23286e-11	5.80545e-10	26	2.64229e-09	Yes	Yes
Muscle-Skeletal	687	CCDC151	ENSG00000198003.11	19	0.00212076	0.0551398	26	0.0564572	No	No
Muscle-Skeletal	687	PRKCSH	ENSG00000130175.9	19	0.000438906	0.0118505	27	0.0145304	Yes	No
Muscle-Skeletal	687	ZNF653	ENSG00000161914.9	19	0.000541364	0.0146168	27	0.017321	Yes	No
Muscle-Skeletal	687	ECSIT	ENSG00000130159.13	19	7.0609e-05	0.00190644	27	0.00320922	Yes	Yes
Muscle-Skeletal	687	CNN1	ENSG00000130176.7	19	0.000503645	0.0135984	27	0.0162859	Yes	No
Muscle-Skeletal	687	ELOF1	ENSG00000130165.10	19	0.000316647	0.00854948	27	0.0111038	Yes	No
Muscle-Skeletal	687	ZNF627	ENSG00000198551.9	19	4.23381e-13	1.14313e-11	27	6.07313e-11	Yes	Yes
Muscle-Skeletal	687	ACP5	ENSG00000102575.10	19	1.32754e-20	3.58437e-19	27	3.21992e-18	Yes	Yes
Muscle-Skeletal	687	ZNF823	ENSG00000197933.12	19	2.20057e-11	5.72148e-10	26	2.60555e-09	Yes	Yes
Muscle-Skeletal	687	ZNF441	ENSG00000197044.10	19	0.000723831	0.0188196	26	0.0214078	Yes	No
Muscle-Skeletal	687	ZNF491	ENSG00000177599.12	19	4.07891e-07	1.06052e-05	26	2.99799e-05	Yes	Yes
Muscle-Skeletal	687	ZNF440	ENSG00000171295.12	19	1.90917e-05	0.000496384	26	0.00100496	Yes	Yes
Muscle-Skeletal	687	ZNF439	ENSG00000171291.8	19	5.03866e-37	1.31005e-35	26	2.62844e-34	Yes	Yes
Muscle-Skeletal	687	ZNF69	ENSG00000198429.9	19	7.5574e-08	2.0405e-06	27	6.39985e-06	Yes	Yes
Muscle-Skeletal	687	ZNF700	ENSG00000196757.7	19	0.00133879	0.0361474	27	0.0380759	Yes	No
Muscle-Skeletal	687	ZNF763	ENSG00000197054.11	19	1.91193e-05	0.000497102	26	0.00100616	Yes	Yes
Muscle-Skeletal	687	ZNF433	ENSG00000197647.11	19	0.000596061	0.0154976	26	0.0181876	Yes	No
Muscle-Skeletal	687	ZNF878	ENSG00000257446.3	19	0.000738769	0.019208	26	0.0217849	Yes	No
Muscle-Skeletal	687	ZNF844	ENSG00000223547.9	19	0.0016186	0.0420835	26	0.0437666	Yes	No
Muscle-Skeletal	687	ZNF788	ENSG00000214189.8	19	1.31609e-09	3.42184e-08	26	1.30872e-07	Yes	Yes
Muscle-Skeletal	687	ZNF20	ENSG00000132010.15	19	7.96223e-06	0.000207018	26	0.000462467	Yes	Yes
Muscle-Skeletal	687	ZNF625	ENSG00000257591.5	19	1.82673e-06	4.56683e-05	25	0.000115526	Yes	Yes
Muscle-Skeletal	687	ZNF136	ENSG00000196646.11	19	0.00155135	0.0387837	25	0.0406107	Yes	No
Muscle-Skeletal	687	ZNF44	ENSG00000197857.13	19	0.000318057	0.00795144	25	0.0104641	Yes	No
Muscle-Skeletal	687	ZNF563	ENSG00000188868.13	19	3.85741e-05	0.000964353	25	0.0017948	Yes	Yes
Muscle-Skeletal	687	ZNF442	ENSG00000198342.9	19	0.00136596	0.034149	25	0.0361535	Yes	No
Muscle-Skeletal	687	ZNF799	ENSG00000196466.10	19	2.59155e-07	6.47888e-06	25	1.88867e-05	Yes	Yes
Muscle-Skeletal	687	ZNF443	ENSG00000180855.15	19	1.3307e-19	3.32676e-18	25	2.81836e-17	Yes	Yes
Muscle-Skeletal	687	ZNF709	ENSG00000242852.6	19	8.03446e-24	2.08896e-22	26	2.23961e-21	Yes	Yes
Muscle-Skeletal	687	ZNF564	ENSG00000249709.7	19	0.000610492	0.0158728	26	0.01854	Yes	No
Muscle-Skeletal	687	ZNF490	ENSG00000188033.9	19	1.34581e-05	0.000363369	27	0.000763461	Yes	Yes
Muscle-Skeletal	687	ZNF791	ENSG00000173875.13	19	0.000397189	0.0107241	27	0.0133768	Yes	No
Muscle-Skeletal	687	MAN2B1	ENSG00000104774.12	19	7.93428e-11	2.06291e-09	26	8.86445e-09	Yes	Yes
Muscle-Skeletal	687	WDR83	ENSG00000123154.11	19	0.000266614	0.00693197	26	0.00935222	Yes	Yes
Muscle-Skeletal	687	WDR83OS	ENSG00000105583.9	19	1.80825e-10	4.70145e-09	26	1.9549e-08	Yes	Yes
Muscle-Skeletal	687	DHPS	ENSG00000095059.15	19	0.000265927	0.00691411	26	0.00933283	Yes	Yes
Muscle-Skeletal	687	CTD-2192J16.26	ENSG00000268945.1	19	0.000371717	0.00966465	26	0.0123007	Yes	No
Muscle-Skeletal	687	FBXW9	ENSG00000132004.12	19	0.000288763	0.00750783	26	0.00998745	Yes	Yes
Muscle-Skeletal	687	TNPO2	ENSG00000105576.15	19	1.366e-11	3.5516e-10	26	1.65156e-09	Yes	Yes
Muscle-Skeletal	687	C19orf43	ENSG00000123144.10	19	0.000190683	0.00495775	26	0.0070861	Yes	Yes
Muscle-Skeletal	687	ASNA1	ENSG00000198356.11	19	5.76361e-05	0.00149854	26	0.00262026	Yes	Yes
Muscle-Skeletal	687	BEST2	ENSG00000039987.6	19	6.65341e-05	0.00172989	26	0.00296066	Yes	Yes
Muscle-Skeletal	687	HOOK2	ENSG00000095066.11	19	0.00034709	0.00937142	27	0.0119959	Yes	No
Muscle-Skeletal	687	JUNB	ENSG00000171223.5	19	0.000599624	0.0155902	26	0.0182777	Yes	No
Muscle-Skeletal	687	PRDX2	ENSG00000167815.11	19	1.87817e-06	4.88323e-05	26	0.000122776	Yes	Yes
Muscle-Skeletal	687	RNASEH2A	ENSG00000104889.5	19	0.000395203	0.0102753	26	0.0129183	Yes	No
Muscle-Skeletal	687	DNASE2	ENSG00000105612.8	19	2.33623e-62	6.07421e-61	26	3.04108e-59	Yes	Yes
Muscle-Skeletal	687	KLF1	ENSG00000105610.4	19	4.19147e-38	1.08978e-36	26	2.27749e-35	Yes	Yes
Muscle-Skeletal	687	GCDH	ENSG00000105607.12	19	4.29267e-20	1.11609e-18	26	9.72709e-18	Yes	Yes
Muscle-Skeletal	687	SYCE2	ENSG00000161860.7	19	0.00228634	0.059445	26	0.0606373	No	No
Muscle-Skeletal	687	FARSA	ENSG00000179115.10	19	4.95954e-14	1.28948e-12	26	7.42769e-12	Yes	Yes
Muscle-Skeletal	687	CALR	ENSG00000179218.13	19	5.28313e-05	0.00137361	26	0.0024355	Yes	Yes
Muscle-Skeletal	687	RAD23A	ENSG00000179262.9	19	8.77712e-05	0.00228205	26	0.00372881	Yes	Yes
Muscle-Skeletal	687	GADD45GIP1	ENSG00000179271.2	19	7.58782e-05	0.00197283	26	0.00330141	Yes	Yes
Muscle-Skeletal	687	NFIX	ENSG00000008441.16	19	0.000517742	0.013979	27	0.0166697	Yes	No
Muscle-Skeletal	687	LYL1	ENSG00000104903.4	19	0.00296489	0.0770871	26	0.0779063	No	No
Muscle-Skeletal	687	TRMT1	ENSG00000104907.12	19	0.00056233	0.0146206	26	0.0173229	Yes	No
Muscle-Skeletal	687	NACC1	ENSG00000160877.5	19	0.00187677	0.0487959	26	0.0503014	No	No
Muscle-Skeletal	687	STX10	ENSG00000104915.14	19	5.22422e-05	0.0013583	26	0.00241367	Yes	Yes
Muscle-Skeletal	687	IER2	ENSG00000160888.6	19	0.00217829	0.0566354	26	0.0578742	No	No
Muscle-Skeletal	687	CACNA1A	ENSG00000141837.19	19	2.15818e-05	0.000690616	32	0.00134535	Yes	Yes
Muscle-Skeletal	687	CCDC130	ENSG00000104957.13	19	1.03388e-05	0.000279147	27	0.000605013	Yes	Yes
Muscle-Skeletal	687	MRI1	ENSG00000037757.13	19	1.54984e-63	4.18456e-62	27	2.19055e-60	Yes	Yes
Muscle-Skeletal	687	C19orf53	ENSG00000104979.8	19	1.78191e-05	0.000481116	27	0.000978365	Yes	Yes
Muscle-Skeletal	687	ZSWIM4	ENSG00000132003.9	19	0.000193858	0.00542803	28	0.00764606	Yes	Yes
Muscle-Skeletal	687	CTD-3252C9.4	ENSG00000267519.5	19	0.000355339	0.00994948	28	0.0125954	Yes	No
Muscle-Skeletal	687	C19orf57	ENSG00000132016.11	19	0.000178618	0.00517992	29	0.00735847	Yes	Yes
Muscle-Skeletal	687	CC2D1A	ENSG00000132024.17	19	0.000166572	0.00483059	29	0.00693765	Yes	Yes
Muscle-Skeletal	687	PODNL1	ENSG00000132000.11	19	0.000164762	0.00477809	29	0.00687639	Yes	Yes
Muscle-Skeletal	687	DCAF15	ENSG00000132017.10	19	1.31175e-05	0.000380408	29	0.000795412	Yes	Yes
Muscle-Skeletal	687	RFX1	ENSG00000132005.8	19	0.000491502	0.014745	30	0.0174451	Yes	No
Muscle-Skeletal	687	IL27RA	ENSG00000104998.3	19	2.44065e-27	7.56601e-26	31	9.61213e-25	Yes	Yes
Muscle-Skeletal	687	PALM3	ENSG00000187867.8	19	0.000520648	0.0161401	31	0.0187989	Yes	No
Muscle-Skeletal	687	MISP3	ENSG00000141854.9	19	4.1089e-07	1.27376e-05	31	3.55269e-05	Yes	Yes
Muscle-Skeletal	687	SAMD1	ENSG00000141858.11	19	0.000361598	0.0115711	32	0.0142487	Yes	No
Muscle-Skeletal	687	PRKACA	ENSG00000072062.13	19	0.000639608	0.0204675	32	0.0230119	Yes	No
Muscle-Skeletal	687	ASF1B	ENSG00000105011.8	19	0.00271782	0.0869702	32	0.0876409	No	No
Muscle-Skeletal	687	ADGRL1	ENSG00000072071.16	19	0.00124834	0.0411952	33	0.0429399	Yes	No
Muscle-Skeletal	687	ADGRE5	ENSG00000123146.19	19	3.63009e-07	1.08903e-05	30	3.0721e-05	Yes	Yes
Muscle-Skeletal	687	DDX39A	ENSG00000123136.14	19	0.000618394	0.0185518	30	0.0211752	Yes	No
Muscle-Skeletal	687	PKN1	ENSG00000123143.12	19	0.000530742	0.0159223	30	0.0185869	Yes	No
Muscle-Skeletal	687	PTGER1	ENSG00000160951.3	19	0.000731187	0.0212044	29	0.0237293	Yes	No
Muscle-Skeletal	687	GIPC1	ENSG00000123159.15	19	7.036e-12	2.1108e-10	30	1.00304e-09	Yes	Yes
Muscle-Skeletal	687	DNAJB1	ENSG00000132002.7	19	0.000113598	0.00329435	29	0.00506878	Yes	Yes
Muscle-Skeletal	687	TECR	ENSG00000099797.13	19	1.88503e-05	0.00056551	30	0.00113087	Yes	Yes
Muscle-Skeletal	687	NDUFB7	ENSG00000099795.6	19	1.92623e-06	5.58606e-05	29	0.000139141	Yes	Yes
Muscle-Skeletal	687	ZNF333	ENSG00000160961.11	19	1.01745e-16	3.35758e-15	33	2.34098e-14	Yes	Yes
Muscle-Skeletal	687	ADGRE2	ENSG00000127507.17	19	1.3661e-07	4.50813e-06	33	1.34516e-05	Yes	Yes
Muscle-Skeletal	687	CASP14	ENSG00000105141.5	19	0.00029838	0.0107417	36	0.0133921	Yes	No
Muscle-Skeletal	687	SYDE1	ENSG00000105137.12	19	2.3948e-05	0.000862129	36	0.00163118	Yes	Yes
Muscle-Skeletal	687	ILVBL	ENSG00000105135.15	19	1.35409e-09	4.87471e-08	36	1.8347e-07	Yes	Yes
Muscle-Skeletal	687	NOTCH3	ENSG00000074181.8	19	8.87055e-05	0.0032821	37	0.00505575	Yes	Yes
Muscle-Skeletal	687	EPHX3	ENSG00000105131.7	19	4.14968e-05	0.00153538	37	0.00267401	Yes	Yes
Muscle-Skeletal	687	BRD4	ENSG00000141867.17	19	0.000239239	0.00909107	38	0.0116966	Yes	No
Muscle-Skeletal	687	LLNLR-246C6.1	ENSG00000273218.1	19	0.000221588	0.00819877	37	0.0107229	Yes	No
Muscle-Skeletal	687	AKAP8	ENSG00000105127.8	19	0.000208832	0.00772677	37	0.0102296	Yes	No
Muscle-Skeletal	687	AKAP8L	ENSG00000011243.17	19	0.00107951	0.0399417	37	0.0417362	Yes	No
Muscle-Skeletal	687	WIZ	ENSG00000011451.17	19	0.000235562	0.00871579	37	0.0112834	Yes	No
Muscle-Skeletal	687	RASAL3	ENSG00000105122.12	19	4.36979e-38	1.57312e-36	36	3.26637e-35	Yes	Yes
Muscle-Skeletal	687	CYP4F22	ENSG00000171954.12	19	9.88245e-05	0.00355768	36	0.00539544	Yes	Yes
Muscle-Skeletal	687	CYP4F3	ENSG00000186529.15	19	0.000183871	0.00661937	36	0.00900609	Yes	Yes
Muscle-Skeletal	687	CYP4F12	ENSG00000186204.14	19	3.21116e-21	1.12391e-19	35	1.03866e-18	Yes	Yes
Muscle-Skeletal	687	CYP4F11	ENSG00000171903.16	19	3.57455e-52	1.21535e-50	34	4.35008e-49	Yes	Yes
Muscle-Skeletal	687	TPM4	ENSG00000167460.14	19	0.000234853	0.00775015	33	0.0102546	Yes	No
Muscle-Skeletal	687	RAB8A	ENSG00000167461.11	19	7.74299e-05	0.00247776	32	0.0039988	Yes	Yes
Muscle-Skeletal	687	HSH2D	ENSG00000196684.12	19	0.000535336	0.0171308	32	0.0197807	Yes	No
Muscle-Skeletal	687	FAM32A	ENSG00000105058.11	19	0.000703827	0.0225224	32	0.0250058	Yes	No
Muscle-Skeletal	687	AP1M1	ENSG00000072958.8	19	1.91804e-11	6.32952e-10	33	2.86459e-09	Yes	Yes
Muscle-Skeletal	687	KLF2	ENSG00000127528.5	19	6.44965e-07	2.19288e-05	34	5.8826e-05	Yes	Yes
Muscle-Skeletal	687	EPS15L1	ENSG00000127527.13	19	8.00247e-06	0.000288089	36	0.00062146	Yes	Yes
Muscle-Skeletal	687	C19orf44	ENSG00000105072.8	19	1.2642e-32	4.42469e-31	35	7.35358e-30	Yes	Yes
Muscle-Skeletal	687	CHERP	ENSG00000085872.14	19	1.51191e-06	5.29169e-05	35	0.000132362	Yes	Yes
Muscle-Skeletal	687	CTD-3222D19.12	ENSG00000269399.2	19	0.000975616	0.0341465	35	0.0361532	Yes	No
Muscle-Skeletal	687	SLC35E1	ENSG00000127526.14	19	0.000222267	0.00777935	35	0.0102856	Yes	No
Muscle-Skeletal	687	MED26	ENSG00000105085.10	19	0.000411638	0.014819	36	0.0175137	Yes	No
Muscle-Skeletal	687	SMIM7	ENSG00000214046.8	19	1.10265e-08	3.85926e-07	35	1.32103e-06	Yes	Yes
Muscle-Skeletal	687	CTC-429P9.2	ENSG00000268087.1	19	1.14801e-06	3.90322e-05	34	9.99063e-05	Yes	Yes
Muscle-Skeletal	687	TMEM38A	ENSG00000072954.6	19	1.85448e-18	6.30524e-17	34	4.93609e-16	Yes	Yes
Muscle-Skeletal	687	SIN3B	ENSG00000127511.9	19	5.53607e-05	0.00188226	34	0.00317884	Yes	Yes
Muscle-Skeletal	687	F2RL3	ENSG00000127533.3	19	0.000158196	0.00506228	32	0.00721368	Yes	Yes
Muscle-Skeletal	687	CPAMD8	ENSG00000160111.12	19	1.08292e-12	3.68194e-11	34	1.87373e-10	Yes	Yes
Muscle-Skeletal	687	HAUS8	ENSG00000131351.14	19	1.39035e-19	4.31007e-18	31	3.63036e-17	Yes	Yes
Muscle-Skeletal	687	MYO9B	ENSG00000099331.13	19	0.000114845	0.00367504	32	0.00554621	Yes	Yes
Muscle-Skeletal	687	USE1	ENSG00000053501.12	19	0.000872359	0.0261708	30	0.028505	Yes	No
Muscle-Skeletal	687	OCEL1	ENSG00000099330.8	19	8.3472e-86	2.50416e-84	30	2.42436e-82	Yes	Yes
Muscle-Skeletal	687	NR2F6	ENSG00000160113.5	19	0.000414318	0.0124295	30	0.0151124	Yes	No
Muscle-Skeletal	687	USHBP1	ENSG00000130307.11	19	3.05516e-05	0.000947099	31	0.00176822	Yes	Yes
Muscle-Skeletal	687	BABAM1	ENSG00000105393.15	19	4.14923e-18	1.28626e-16	31	9.90488e-16	Yes	Yes
Muscle-Skeletal	687	ANKLE1	ENSG00000160117.14	19	7.12227e-05	0.00213668	30	0.00352372	Yes	Yes
Muscle-Skeletal	687	ABHD8	ENSG00000127220.5	19	1.56286e-32	4.84488e-31	31	8.02701e-30	Yes	Yes
Muscle-Skeletal	687	MRPL34	ENSG00000130312.6	19	1.0921e-57	3.3855e-56	31	1.44703e-54	Yes	Yes
Muscle-Skeletal	687	DDA1	ENSG00000130311.10	19	0.000180413	0.00541239	30	0.00762603	Yes	Yes
Muscle-Skeletal	687	ANO8	ENSG00000074855.10	19	0.000181134	0.00543403	30	0.00765182	Yes	Yes
Muscle-Skeletal	687	GTPBP3	ENSG00000130299.16	19	1.10904e-10	3.32713e-09	30	1.40085e-08	Yes	Yes
Muscle-Skeletal	687	PLVAP	ENSG00000130300.8	19	1.3647e-26	4.09409e-25	30	5.03028e-24	Yes	Yes
Muscle-Skeletal	687	CTD-2521M24.13	ENSG00000269720.2	19	0.00048424	0.0145272	30	0.0172275	Yes	No
Muscle-Skeletal	687	BST2	ENSG00000130303.12	19	2.56691e-05	0.000795741	31	0.00151935	Yes	Yes
Muscle-Skeletal	687	BISPR	ENSG00000282851.1	19	4.95665e-09	1.53656e-07	31	5.49001e-07	Yes	Yes
Muscle-Skeletal	687	MVB12A	ENSG00000141971.12	19	1.46713e-09	4.54809e-08	31	1.71498e-07	Yes	Yes
Muscle-Skeletal	687	TMEM221	ENSG00000188051.6	19	5.26066e-21	1.6308e-19	31	1.49422e-18	Yes	Yes
Muscle-Skeletal	687	NXNL1	ENSG00000171773.2	19	6.36714e-14	1.97381e-12	31	1.11537e-11	Yes	Yes
Muscle-Skeletal	687	SLC27A1	ENSG00000130304.16	19	3.52348e-06	0.000109228	31	0.000258489	Yes	Yes
Muscle-Skeletal	687	CTD-3131K8.2	ENSG00000269439.5	19	9.73995e-05	0.00301938	31	0.00471249	Yes	Yes
Muscle-Skeletal	687	PGLS	ENSG00000130313.6	19	9.55312e-06	0.000296147	31	0.000636819	Yes	Yes
Muscle-Skeletal	687	COLGALT1	ENSG00000130309.10	19	9.2991e-05	0.00288272	31	0.00453388	Yes	Yes
Muscle-Skeletal	687	MAP1S	ENSG00000130479.10	19	0.000345428	0.0107083	31	0.0133612	Yes	No
Muscle-Skeletal	687	FCHO1	ENSG00000130475.14	19	3.71595e-05	0.00115194	31	0.00209517	Yes	Yes
Muscle-Skeletal	687	JAK3	ENSG00000105639.18	19	2.20431e-08	6.83335e-07	31	2.26898e-06	Yes	Yes
Muscle-Skeletal	687	RPL18A	ENSG00000105640.12	19	0.000274232	0.00850119	31	0.0110542	Yes	No
Muscle-Skeletal	687	CCDC124	ENSG00000007080.10	19	3.60134e-08	1.11642e-06	31	3.61077e-06	Yes	Yes
Muscle-Skeletal	687	ARRDC2	ENSG00000105643.9	19	5.42852e-06	0.000168284	31	0.000383073	Yes	Yes
Muscle-Skeletal	687	IL12RB1	ENSG00000096996.15	19	0.000281123	0.00871481	31	0.011283	Yes	No
Muscle-Skeletal	687	MAST3	ENSG00000099308.10	19	6.23882e-05	0.00193403	31	0.00324714	Yes	Yes
Muscle-Skeletal	687	PIK3R2	ENSG00000105647.16	19	0.000253622	0.00760865	30	0.0101023	Yes	No
Muscle-Skeletal	687	IFI30	ENSG00000216490.3	19	7.91574e-05	0.00237472	30	0.0038573	Yes	Yes
Muscle-Skeletal	687	MPV17L2	ENSG00000254858.9	19	2.06522e-12	6.19566e-11	30	3.09706e-10	Yes	Yes
Muscle-Skeletal	687	RAB3A	ENSG00000105649.9	19	7.93981e-05	0.00238194	30	0.00386747	Yes	Yes
Muscle-Skeletal	687	PDE4C	ENSG00000105650.21	19	1.46268e-16	4.38803e-15	30	3.03573e-14	Yes	Yes
Muscle-Skeletal	687	KIAA1683	ENSG00000130518.16	19	2.28725e-21	6.86174e-20	30	6.40762e-19	Yes	Yes
Muscle-Skeletal	687	JUND	ENSG00000130522.5	19	0.000142403	0.0042721	30	0.0062729	Yes	Yes
Muscle-Skeletal	687	LSM4	ENSG00000130520.10	19	0.000286151	0.00858453	30	0.011143	Yes	No
Muscle-Skeletal	687	PGPEP1	ENSG00000130517.13	19	8.69553e-06	0.00025217	29	0.000551904	Yes	Yes
Muscle-Skeletal	687	GDF15	ENSG00000130513.6	19	0.000171316	0.00496816	29	0.00709845	Yes	Yes
Muscle-Skeletal	687	LRRC25	ENSG00000175489.9	19	1.25669e-08	3.64441e-07	29	1.25014e-06	Yes	Yes
Muscle-Skeletal	687	SSBP4	ENSG00000130511.15	19	3.61304e-20	1.04778e-18	29	9.15654e-18	Yes	Yes
Muscle-Skeletal	687	ISYNA1	ENSG00000105655.18	19	1.20712e-09	3.37994e-08	28	1.29362e-07	Yes	Yes
Muscle-Skeletal	687	ELL	ENSG00000105656.12	19	0.00015315	0.00444135	29	0.00647939	Yes	Yes
Muscle-Skeletal	687	FKBP8	ENSG00000105701.15	19	0.000114181	0.00319708	28	0.00494945	Yes	Yes
Muscle-Skeletal	687	KXD1	ENSG00000105700.10	19	5.60291e-05	0.00156882	28	0.00272155	Yes	Yes
Muscle-Skeletal	687	UBA52	ENSG00000221983.7	19	2.23469e-09	6.25714e-08	28	2.33098e-07	Yes	Yes
Muscle-Skeletal	687	CRLF1	ENSG00000006016.10	19	6.81936e-17	1.90942e-15	28	1.35301e-14	Yes	Yes
Muscle-Skeletal	687	C19orf60	ENSG00000006015.17	19	0.000161468	0.00435963	27	0.00637878	Yes	Yes
Muscle-Skeletal	687	TMEM59L	ENSG00000105696.8	19	3.53108e-05	0.000953391	27	0.0017779	Yes	Yes
Muscle-Skeletal	687	KLHL26	ENSG00000167487.11	19	0.000459304	0.0124012	27	0.0150859	Yes	No
Muscle-Skeletal	687	CRTC1	ENSG00000105662.15	19	8.62222e-07	2.41422e-05	28	6.43219e-05	Yes	Yes
Muscle-Skeletal	687	COMP	ENSG00000105664.10	19	0.00018779	0.00488253	26	0.00699725	Yes	Yes
Muscle-Skeletal	687	UPF1	ENSG00000005007.12	19	0.000246795	0.00641666	26	0.00878608	Yes	Yes
Muscle-Skeletal	687	CERS1	ENSG00000223802.7	19	2.62511e-05	0.000682528	26	0.00133215	Yes	Yes
Muscle-Skeletal	687	COPE	ENSG00000105669.13	19	1.15779e-06	3.01025e-05	26	7.88296e-05	Yes	Yes
Muscle-Skeletal	687	DDX49	ENSG00000105671.11	19	0.000537354	0.0139712	26	0.0166616	Yes	No
Muscle-Skeletal	687	HOMER3	ENSG00000051128.18	19	6.22576e-163	1.6187e-161	26	1.53024e-158	Yes	Yes
Muscle-Skeletal	687	SUGP2	ENSG00000064607.16	19	3.24913e-05	0.000877266	27	0.0016569	Yes	Yes
Muscle-Skeletal	687	ARMC6	ENSG00000105676.13	19	0.000231427	0.00624854	27	0.00858366	Yes	Yes
Muscle-Skeletal	687	SLC25A42	ENSG00000181035.13	19	8.67149e-12	2.3413e-10	27	1.10603e-09	Yes	Yes
Muscle-Skeletal	687	TMEM161A	ENSG00000064545.14	19	2.50246e-153	6.75666e-152	27	4.93574e-149	Yes	Yes
Muscle-Skeletal	687	MEF2B	ENSG00000213999.15	19	1.18046e-07	3.18725e-06	27	9.74919e-06	Yes	Yes
Muscle-Skeletal	687	BORCS8	ENSG00000254901.7	19	0.000249127	0.00672642	27	0.00912301	Yes	Yes
Muscle-Skeletal	687	RFXANK	ENSG00000064490.13	19	0.000504359	0.0136177	27	0.0163041	Yes	No
Muscle-Skeletal	687	NR2C2AP	ENSG00000184162.14	19	0.00105591	0.0285095	27	0.0307401	Yes	No
Muscle-Skeletal	687	TM6SF2	ENSG00000213996.12	19	0.000351723	0.00914479	26	0.0117511	Yes	No
Muscle-Skeletal	687	SUGP1	ENSG00000105705.15	19	2.50125e-22	6.75337e-21	27	6.67898e-20	Yes	Yes
Muscle-Skeletal	687	MAU2	ENSG00000129933.20	19	1.37621e-19	3.71576e-18	27	3.13964e-17	Yes	Yes
Muscle-Skeletal	687	GATAD2A	ENSG00000167491.17	19	0.000412893	0.0123868	30	0.0150729	Yes	No
Muscle-Skeletal	687	TSSK6	ENSG00000178093.13	19	0.000193054	0.00540551	28	0.007619	Yes	Yes
Muscle-Skeletal	687	NDUFA13	ENSG00000186010.18	19	0.000836786	0.0242668	29	0.0266843	Yes	No
Muscle-Skeletal	687	YJEFN3	ENSG00000250067.11	19	2.82601e-12	8.19542e-11	29	4.05008e-10	Yes	Yes
Muscle-Skeletal	687	CILP2	ENSG00000160161.9	19	0.000510771	0.0148124	29	0.0175088	Yes	No
Muscle-Skeletal	687	PBX4	ENSG00000105717.13	19	0.000129591	0.00401731	31	0.00597191	Yes	Yes
Muscle-Skeletal	687	LPAR2	ENSG00000064547.13	19	9.16523e-24	2.74957e-22	30	2.93415e-21	Yes	Yes
Muscle-Skeletal	687	GMIP	ENSG00000089639.10	19	1.77134e-06	5.31402e-05	30	0.000132838	Yes	Yes
Muscle-Skeletal	687	ATP13A1	ENSG00000105726.16	19	5.88274e-07	1.82365e-05	31	4.96407e-05	Yes	Yes
Muscle-Skeletal	687	ZNF101	ENSG00000181896.11	19	0.000257275	0.00797554	31	0.0104904	Yes	No
Muscle-Skeletal	687	ZNF14	ENSG00000105708.8	19	0.000769955	0.0238686	31	0.0263005	Yes	No
Muscle-Skeletal	687	LINC00663	ENSG00000266904.5	19	7.719e-29	2.47008e-27	32	3.38709e-26	Yes	Yes
Muscle-Skeletal	687	ZNF506	ENSG00000081665.13	19	4.16079e-45	1.37306e-43	33	3.83098e-42	Yes	Yes
Muscle-Skeletal	687	ZNF253	ENSG00000256771.3	19	7.87069e-23	2.75474e-21	35	2.80199e-20	Yes	Yes
Muscle-Skeletal	687	ZNF93	ENSG00000184635.14	19	4.53092e-13	1.58582e-11	35	8.32595e-11	Yes	Yes
Muscle-Skeletal	687	ZNF682	ENSG00000197124.11	19	1.2276e-40	4.41936e-39	36	1.02487e-37	Yes	Yes
Muscle-Skeletal	687	ZNF90	ENSG00000213988.10	19	2.44146e-07	8.78925e-06	36	2.51876e-05	Yes	Yes
Muscle-Skeletal	687	ZNF486	ENSG00000256229.7	19	0.0016815	0.060534	36	0.0616855	No	No
Muscle-Skeletal	687	ZNF737	ENSG00000237440.8	19	1.48046e-14	5.62576e-13	38	3.33499e-12	Yes	Yes
Muscle-Skeletal	687	ZNF626	ENSG00000188171.15	19	1.92844e-11	7.90662e-10	41	3.54936e-09	Yes	Yes
Muscle-Skeletal	687	ZNF66	ENSG00000160229.11	19	4.01888e-06	0.000168793	42	0.000384004	Yes	Yes
Muscle-Skeletal	687	ZNF85	ENSG00000105750.14	19	5.03963e-11	2.11665e-09	42	9.08079e-09	Yes	Yes
Muscle-Skeletal	687	ZNF430	ENSG00000118620.12	19	7.19615e-13	3.02238e-11	42	1.55036e-10	Yes	Yes
Muscle-Skeletal	687	ZNF714	ENSG00000160352.15	19	2.60309e-11	1.0933e-09	42	4.83101e-09	Yes	Yes
Muscle-Skeletal	687	ZNF431	ENSG00000196705.8	19	9.84338e-08	4.23265e-06	43	1.26885e-05	Yes	Yes
Muscle-Skeletal	687	ZNF708	ENSG00000182141.10	19	6.06605e-48	2.54774e-46	42	8.02838e-45	Yes	Yes
Muscle-Skeletal	687	ZNF738	ENSG00000172687.13	19	3.67241e-23	1.54241e-21	42	1.58492e-20	Yes	Yes
Muscle-Skeletal	687	ZNF493	ENSG00000196268.11	19	3.58394e-33	1.50526e-31	42	2.57351e-30	Yes	Yes
Muscle-Skeletal	687	LINC00664	ENSG00000268658.5	19	1.54922e-28	6.35182e-27	41	8.54227e-26	Yes	Yes
Muscle-Skeletal	687	ZNF429	ENSG00000197013.9	19	4.38527e-51	1.79796e-49	41	6.22737e-48	Yes	Yes
Muscle-Skeletal	687	RP11-678G14.3	ENSG00000268555.1	19	2.81252e-84	1.15313e-82	41	1.07744e-80	Yes	Yes
Muscle-Skeletal	687	RP11-678G14.4	ENSG00000268240.1	19	4.33849e-22	1.7354e-20	40	1.67606e-19	Yes	Yes
Muscle-Skeletal	687	ZNF100	ENSG00000197020.10	19	1.417e-57	5.95139e-56	42	2.51036e-54	Yes	Yes
Muscle-Skeletal	687	ZNF43	ENSG00000198521.11	19	5.34427e-30	2.19115e-28	41	3.20127e-27	Yes	Yes
Muscle-Skeletal	687	ZNF208	ENSG00000160321.14	19	8.45283e-07	3.38113e-05	40	8.76422e-05	Yes	Yes
Muscle-Skeletal	687	ZNF676	ENSG00000196109.6	19	0.000850742	0.0314775	37	0.0336196	Yes	No
Muscle-Skeletal	687	ZNF91	ENSG00000167232.13	19	0.000950956	0.0370873	39	0.0389753	Yes	No
Muscle-Skeletal	687	ZNF675	ENSG00000197372.9	19	1.70941e-40	6.15387e-39	36	1.41083e-37	Yes	Yes
Muscle-Skeletal	687	ZNF254	ENSG00000213096.10	19	7.90496e-16	2.05529e-14	26	1.35816e-13	Yes	Yes
Muscle-Skeletal	687	CTD-2017D11.1	ENSG00000268362.5	19	1.95939e-89	4.89848e-88	25	5.24823e-86	Yes	Yes
Muscle-Skeletal	687	LINC00662	ENSG00000261824.6	19	7.14674e-13	2.21549e-11	31	1.15302e-10	Yes	Yes
Muscle-Skeletal	687	CTC-459F4.1	ENSG00000261770.1	19	1.66398e-59	5.15835e-58	31	2.34181e-56	Yes	Yes
Muscle-Skeletal	687	CTC-459F4.3	ENSG00000267575.6	19	7.7914e-07	2.72699e-05	35	7.19394e-05	Yes	Yes
Muscle-Skeletal	687	AC005616.2	ENSG00000267423.1	19	5.26665e-06	0.000210666	40	0.000469832	Yes	Yes
Muscle-Skeletal	687	UQCRFS1	ENSG00000169021.5	19	1.52601e-07	5.64622e-06	37	1.661e-05	Yes	Yes
Muscle-Skeletal	687	CTB-32O4.2	ENSG00000267498.1	19	2.3431e-05	0.000843514	36	0.00160011	Yes	Yes
Muscle-Skeletal	687	CTB-32O4.3	ENSG00000276251.1	19	0.000346731	0.0124823	36	0.0151627	Yes	No
Muscle-Skeletal	687	POP4	ENSG00000105171.9	19	0.000161386	0.00532573	33	0.00752703	Yes	Yes
Muscle-Skeletal	687	PLEKHF1	ENSG00000166289.5	19	0.000486992	0.0155837	32	0.0182714	Yes	No
Muscle-Skeletal	687	C19orf12	ENSG00000131943.17	19	0.000563154	0.0180209	32	0.0206558	Yes	No
Muscle-Skeletal	687	CCNE1	ENSG00000105173.13	19	3.9382e-05	0.00122084	31	0.00220352	Yes	Yes
Muscle-Skeletal	687	URI1	ENSG00000105176.17	19	1.11997e-05	0.000335992	30	0.000712554	Yes	Yes
Muscle-Skeletal	687	CTC-448F2.4	ENSG00000267006.1	19	3.89144e-05	0.00112852	29	0.00205862	Yes	Yes
Muscle-Skeletal	687	ZNF536	ENSG00000198597.8	19	0.00020805	0.0070737	34	0.00951469	Yes	Yes
Muscle-Skeletal	687	TSHZ3	ENSG00000121297.6	19	2.5576e-05	0.000664975	26	0.001302	Yes	Yes
Muscle-Skeletal	687	ZNF507	ENSG00000168813.16	19	1.03071e-17	3.09214e-16	30	2.31026e-15	Yes	Yes
Muscle-Skeletal	687	DPY19L3	ENSG00000178904.18	19	0.000107135	0.00332118	31	0.00509982	Yes	Yes
Muscle-Skeletal	687	PDCD5	ENSG00000105185.11	19	1.31985e-44	4.09153e-43	31	1.12981e-41	Yes	Yes
Muscle-Skeletal	687	ANKRD27	ENSG00000105186.15	19	2.50593e-10	8.01897e-09	32	3.25437e-08	Yes	Yes
Muscle-Skeletal	687	RGS9BP	ENSG00000186326.3	19	2.79196e-18	8.37589e-17	30	6.52491e-16	Yes	Yes
Muscle-Skeletal	687	CTD-2538C1.2	ENSG00000267475.1	19	1.23723e-12	3.7117e-11	30	1.88815e-10	Yes	Yes
Muscle-Skeletal	687	NUDT19	ENSG00000213965.3	19	1.09204e-17	3.38531e-16	31	2.5176e-15	Yes	Yes
Muscle-Skeletal	687	SLC7A9	ENSG00000021488.12	19	5.16491e-14	1.65277e-12	32	9.41569e-12	Yes	Yes
Muscle-Skeletal	687	CEP89	ENSG00000121289.17	19	4.76243e-06	0.000161923	34	0.000369902	Yes	Yes
Muscle-Skeletal	687	FAAP24	ENSG00000131944.9	19	2.66972e-06	8.81008e-05	33	0.000211893	Yes	Yes
Muscle-Skeletal	687	RHPN2	ENSG00000131941.7	19	3.17021e-17	1.04617e-15	33	7.52932e-15	Yes	Yes
Muscle-Skeletal	687	GPATCH1	ENSG00000076650.6	19	1.83554e-27	6.05727e-26	33	7.73204e-25	Yes	Yes
Muscle-Skeletal	687	WDR88	ENSG00000166359.10	19	3.69462e-06	0.000121923	33	0.000285546	Yes	Yes
Muscle-Skeletal	687	LRP3	ENSG00000130881.13	19	0.000936151	0.030893	33	0.0330701	Yes	No
Muscle-Skeletal	687	SLC7A10	ENSG00000130876.11	19	0.000478407	0.015309	32	0.0180012	Yes	No
Muscle-Skeletal	687	CEBPA	ENSG00000245848.2	19	1.7782e-13	5.69022e-12	32	3.10307e-11	Yes	Yes
Muscle-Skeletal	687	CTD-2540B15.9	ENSG00000267130.1	19	2.64746e-05	0.000847188	32	0.0016067	Yes	Yes
Muscle-Skeletal	687	CEBPG	ENSG00000153879.8	19	5.96878e-08	1.91001e-06	32	6.00935e-06	Yes	Yes
Muscle-Skeletal	687	PEPD	ENSG00000124299.13	19	5.69953e-28	1.88084e-26	33	2.46751e-25	Yes	Yes
Muscle-Skeletal	687	CHST8	ENSG00000124302.12	19	9.14179e-14	3.19963e-12	35	1.78422e-11	Yes	Yes
Muscle-Skeletal	687	KCTD15	ENSG00000153885.14	19	1.57972e-05	0.000521306	33	0.00105158	Yes	Yes
Muscle-Skeletal	687	CTC-526N19.1	ENSG00000277013.1	19	0.000549472	0.0175831	32	0.0202333	Yes	No
Muscle-Skeletal	687	LSM14A	ENSG00000257103.8	19	2.42847e-05	0.000801394	33	0.00152833	Yes	Yes
Muscle-Skeletal	687	KIAA0355	ENSG00000166398.12	19	2.71309e-12	9.22451e-11	34	4.53494e-10	Yes	Yes
Muscle-Skeletal	687	GPI	ENSG00000105220.14	19	0.00118095	0.0389715	33	0.0407887	Yes	No
Muscle-Skeletal	687	PDCD2L	ENSG00000126249.7	19	4.88037e-05	0.00161052	33	0.0027804	Yes	Yes
Muscle-Skeletal	687	UBA2	ENSG00000126261.12	19	8.50543e-06	0.000280679	33	0.000607679	Yes	Yes
Muscle-Skeletal	687	WTIP	ENSG00000142279.12	19	7.22234e-05	0.00231115	32	0.00376813	Yes	Yes
Muscle-Skeletal	687	SCGB1B2P	ENSG00000268751.1	19	6.39067e-17	2.04501e-15	32	1.44273e-14	Yes	Yes
Muscle-Skeletal	687	SCGB2B2	ENSG00000205209.7	19	1.59488e-12	5.10362e-11	32	2.57278e-10	Yes	Yes
Muscle-Skeletal	687	ZNF302	ENSG00000089335.20	19	8.89983e-52	2.75895e-50	31	9.74485e-49	Yes	Yes
Muscle-Skeletal	687	CTD-2553L13.10	ENSG00000274104.1	19	0.0010193	0.0315983	31	0.0337307	Yes	No
Muscle-Skeletal	687	ZNF181	ENSG00000197841.14	19	2.56001e-16	7.93602e-15	31	5.3928e-14	Yes	Yes
Muscle-Skeletal	687	ZNF599	ENSG00000153896.17	19	0.000535558	0.0166023	31	0.0192702	Yes	No
Muscle-Skeletal	687	LINC01801	ENSG00000267767.2	19	0.000575887	0.0178525	31	0.0205056	Yes	No
Muscle-Skeletal	687	CTC-523E23.11	ENSG00000271109.1	19	6.69815e-07	2.00945e-05	30	5.42935e-05	Yes	Yes
Muscle-Skeletal	687	ZNF30-AS1	ENSG00000270876.1	19	1.51746e-05	0.000455238	30	0.000932228	Yes	Yes
Muscle-Skeletal	687	ZNF30	ENSG00000168661.14	19	1.82665e-16	5.47995e-15	30	3.75718e-14	Yes	Yes
Muscle-Skeletal	687	ZNF792	ENSG00000180884.9	19	4.67163e-10	1.40149e-08	30	5.57094e-08	Yes	Yes
Muscle-Skeletal	687	GRAMD1A	ENSG00000089351.14	19	6.51701e-21	1.9551e-19	30	1.78323e-18	Yes	Yes
Muscle-Skeletal	687	SCN1B	ENSG00000105711.11	19	0.000186835	0.00560505	30	0.00784932	Yes	Yes
Muscle-Skeletal	687	HPN	ENSG00000105707.13	19	2.60988e-09	7.82964e-08	30	2.87415e-07	Yes	Yes
Muscle-Skeletal	687	CTD-2527I21.15	ENSG00000179066.7	19	2.52781e-05	0.000733066	29	0.00141532	Yes	Yes
Muscle-Skeletal	687	FXYD3	ENSG00000089356.18	19	1.07193e-07	3.21579e-06	30	9.83274e-06	Yes	Yes
Muscle-Skeletal	687	LGI4	ENSG00000153902.13	19	4.66721e-10	1.40016e-08	30	5.56705e-08	Yes	Yes
Muscle-Skeletal	687	FXYD1	ENSG00000266964.5	19	8.03326e-08	2.32965e-06	29	7.25295e-06	Yes	Yes
Muscle-Skeletal	687	FXYD7	ENSG00000221946.7	19	0.000261442	0.00758182	29	0.0100742	Yes	No
Muscle-Skeletal	687	FXYD5	ENSG00000089327.14	19	1.05557e-08	3.16672e-07	30	1.09305e-06	Yes	Yes
Muscle-Skeletal	687	LSR	ENSG00000105699.16	19	8.4456e-39	2.53368e-37	30	5.44369e-36	Yes	Yes
Muscle-Skeletal	687	USF2	ENSG00000105698.15	19	1.31404e-05	0.000394213	30	0.00082086	Yes	Yes
Muscle-Skeletal	687	HAMP	ENSG00000105697.7	19	0.000217236	0.00651709	30	0.00889317	Yes	Yes
Muscle-Skeletal	687	MAG	ENSG00000105695.14	19	4.51685e-05	0.00135506	30	0.00240977	Yes	Yes
Muscle-Skeletal	687	CD22	ENSG00000012124.16	19	9.51895e-20	2.85568e-18	30	2.42952e-17	Yes	Yes
Muscle-Skeletal	687	FFAR2	ENSG00000126262.4	19	0.000474658	0.0142397	30	0.016929	Yes	No
Muscle-Skeletal	687	KRTDAP	ENSG00000188508.10	19	2.49195e-05	0.000747586	30	0.00144024	Yes	Yes
Muscle-Skeletal	687	DMKN	ENSG00000161249.20	19	0.000217994	0.00653983	30	0.00891901	Yes	Yes
Muscle-Skeletal	687	SBSN	ENSG00000189001.10	19	0.00019068	0.0057204	30	0.00798095	Yes	Yes
Muscle-Skeletal	687	TMEM147	ENSG00000105677.11	19	0.000727726	0.0218318	30	0.0243297	Yes	No
Muscle-Skeletal	687	HAUS5	ENSG00000249115.8	19	0.000169619	0.00491894	29	0.00704238	Yes	Yes
Muscle-Skeletal	687	RBM42	ENSG00000126254.11	19	0.00362863	0.10523	29	0.105704	No	No
Muscle-Skeletal	687	ETV2	ENSG00000105672.14	19	0.0018342	0.0531919	29	0.0545635	No	No
Muscle-Skeletal	687	COX6B1	ENSG00000126267.8	19	4.93247e-48	1.43041e-46	29	4.56115e-45	Yes	Yes
Muscle-Skeletal	687	ZBTB32	ENSG00000011590.13	19	3.62462e-29	1.01489e-27	28	1.42573e-26	Yes	Yes
Muscle-Skeletal	687	KMT2B	ENSG00000272333.5	19	0.000321955	0.00901474	28	0.0116124	Yes	No
Muscle-Skeletal	687	IGFLR1	ENSG00000126246.9	19	2.71989e-05	0.000761569	28	0.00146384	Yes	Yes
Muscle-Skeletal	687	U2AF1L4	ENSG00000161265.14	19	6.29138e-36	1.76159e-34	28	3.39047e-33	Yes	Yes
Muscle-Skeletal	687	PSENEN	ENSG00000205155.7	19	0.00160189	0.044853	28	0.0464394	Yes	No
Muscle-Skeletal	687	LIN37	ENSG00000267796.7	19	8.60717e-07	2.41001e-05	28	6.42202e-05	Yes	Yes
Muscle-Skeletal	687	HSPB6	ENSG00000004776.12	19	0.00019357	0.0052264	27	0.00741206	Yes	Yes
Muscle-Skeletal	687	PROSER3	ENSG00000167595.14	19	9.95807e-06	0.000278826	28	0.00060448	Yes	Yes
Muscle-Skeletal	687	ARHGAP33	ENSG00000004777.18	19	4.33837e-05	0.00121474	28	0.00219424	Yes	Yes
Muscle-Skeletal	687	APLP1	ENSG00000105290.11	19	4.08601e-05	0.00110322	27	0.00201797	Yes	Yes
Muscle-Skeletal	687	NFKBID	ENSG00000167604.13	19	0.000488858	0.0131992	27	0.0158852	Yes	No
Muscle-Skeletal	687	HCST	ENSG00000126264.9	19	0.000194864	0.00526132	27	0.00745238	Yes	Yes
Muscle-Skeletal	687	TYROBP	ENSG00000011600.11	19	0.000434219	0.0117239	27	0.0144048	Yes	No
Muscle-Skeletal	687	LRFN3	ENSG00000126243.8	19	0.000229104	0.00618582	27	0.00850768	Yes	Yes
Muscle-Skeletal	687	SDHAF1	ENSG00000205138.3	19	0.000311319	0.00840561	27	0.0109515	Yes	No
Muscle-Skeletal	687	SYNE4	ENSG00000181392.14	19	0.000109893	0.00307702	28	0.00478895	Yes	Yes
Muscle-Skeletal	687	ALKBH6	ENSG00000239382.10	19	0.00169425	0.0457446	27	0.0473205	Yes	No
Muscle-Skeletal	687	CLIP3	ENSG00000105270.14	19	5.34457e-18	1.49648e-16	28	1.14797e-15	Yes	Yes
Muscle-Skeletal	687	THAP8	ENSG00000161277.10	19	1.29488e-05	0.000362567	28	0.000761874	Yes	Yes
Muscle-Skeletal	687	WDR62	ENSG00000075702.16	19	7.2159e-61	2.02045e-59	28	9.60671e-58	Yes	Yes
Muscle-Skeletal	687	POLR2I	ENSG00000105258.8	19	5.61599e-06	0.000151632	27	0.000348473	Yes	Yes
Muscle-Skeletal	687	TBCB	ENSG00000105254.11	19	1.12573e-20	3.03947e-19	27	2.73808e-18	Yes	Yes
Muscle-Skeletal	687	CAPNS1	ENSG00000126247.10	19	7.76175e-06	0.000209567	27	0.000467642	Yes	Yes
Muscle-Skeletal	687	COX7A1	ENSG00000161281.10	19	8.58529e-11	2.31803e-09	27	9.90246e-09	Yes	Yes
Muscle-Skeletal	687	ZNF565	ENSG00000196357.11	19	0.000263497	0.00711441	27	0.00955744	Yes	Yes
Muscle-Skeletal	687	ZNF146	ENSG00000167635.11	19	2.97323e-05	0.000773039	26	0.00148234	Yes	Yes
Muscle-Skeletal	687	CTD-3162L10.1	ENSG00000267053.6	19	1.02962e-07	2.57404e-06	25	7.96907e-06	Yes	Yes
Muscle-Skeletal	687	LINC00665	ENSG00000232677.6	19	8.21115e-48	2.05279e-46	25	6.49416e-45	Yes	Yes
Muscle-Skeletal	687	ZFP14	ENSG00000142065.13	19	0.00147763	0.0369406	25	0.0388479	Yes	No
Muscle-Skeletal	687	ZFP82	ENSG00000181007.8	19	0.000333902	0.00801365	24	0.0105313	Yes	No
Muscle-Skeletal	687	ZNF566	ENSG00000186017.14	19	0.000771269	0.0185105	24	0.021137	Yes	No
Muscle-Skeletal	687	ZNF260	ENSG00000254004.6	19	3.00803e-05	0.000691847	23	0.00134723	Yes	Yes
Muscle-Skeletal	687	ZNF529	ENSG00000186020.12	19	7.53883e-14	1.73393e-12	23	9.86757e-12	Yes	Yes
Muscle-Skeletal	687	ZNF382	ENSG00000161298.17	19	2.28673e-05	0.000525948	23	0.00105988	Yes	Yes
Muscle-Skeletal	687	ZNF461	ENSG00000197808.11	19	1.04215e-06	2.39695e-05	23	6.39146e-05	Yes	Yes
Muscle-Skeletal	687	CTD-3234P18.6	ENSG00000276071.1	19	6.78334e-06	0.000149233	22	0.000343453	Yes	Yes
Muscle-Skeletal	687	LINC01534	ENSG00000225975.6	19	7.19625e-08	1.58317e-06	22	5.03228e-06	Yes	Yes
Muscle-Skeletal	687	ZNF567	ENSG00000189042.13	19	2.85501e-09	6.28102e-08	22	2.33879e-07	Yes	Yes
Muscle-Skeletal	687	ZNF850	ENSG00000267041.5	19	0.000181935	0.0041845	23	0.00617248	Yes	Yes
Muscle-Skeletal	687	ZNF790	ENSG00000197863.8	19	6.36826e-06	0.000140102	22	0.000324465	Yes	Yes
Muscle-Skeletal	687	ZNF345	ENSG00000251247.10	19	4.80181e-05	0.0010564	22	0.00194316	Yes	Yes
Muscle-Skeletal	687	ZNF829	ENSG00000185869.14	19	0.000382569	0.00841651	22	0.0109639	Yes	No
Muscle-Skeletal	687	ZNF568	ENSG00000198453.12	19	1.99408e-16	4.58639e-15	23	3.16479e-14	Yes	Yes
Muscle-Skeletal	687	ZNF420	ENSG00000197050.10	19	0.00168385	0.0387286	23	0.0405609	Yes	No
Muscle-Skeletal	687	ZNF585A	ENSG00000196967.10	19	0.000226116	0.00520067	23	0.00738405	Yes	Yes
Muscle-Skeletal	687	ZNF585B	ENSG00000245680.9	19	4.99811e-13	1.09958e-11	22	5.85534e-11	Yes	Yes
Muscle-Skeletal	687	ZNF383	ENSG00000188283.11	19	0.00118291	0.0260241	22	0.0283741	Yes	No
Muscle-Skeletal	687	LINC01535	ENSG00000226686.7	19	1.49095e-63	3.28009e-62	22	1.73402e-60	Yes	Yes
Muscle-Skeletal	687	CTD-3220F14.1	ENSG00000267605.5	19	3.35129e-08	7.37284e-07	22	2.43955e-06	Yes	Yes
Muscle-Skeletal	687	HKR1	ENSG00000181666.17	19	9.34794e-06	0.000215003	23	0.000478376	Yes	Yes
Muscle-Skeletal	687	ZNF527	ENSG00000189164.14	19	0.00126269	0.0277792	22	0.0300389	Yes	No
Muscle-Skeletal	687	ZNF569	ENSG00000196437.10	19	0.00217831	0.0501012	23	0.0515445	No	No
Muscle-Skeletal	687	ZNF570	ENSG00000171827.10	19	0.000227398	0.00523015	23	0.00741672	Yes	Yes
Muscle-Skeletal	687	ZNF793	ENSG00000188227.12	19	0.000364716	0.00838846	23	0.0109327	Yes	No
Muscle-Skeletal	687	ZNF571	ENSG00000180479.13	19	8.66628e-05	0.00199324	23	0.00332607	Yes	Yes
Muscle-Skeletal	687	ZNF540	ENSG00000171817.16	19	0.00769364	0.176954	23	0.177064	No	No
Muscle-Skeletal	687	ZFP30	ENSG00000120784.15	19	6.1415e-07	1.41255e-05	23	3.91599e-05	Yes	Yes
Muscle-Skeletal	687	ZNF781	ENSG00000196381.10	19	3.10534e-15	7.14228e-14	23	4.54588e-13	Yes	Yes
Muscle-Skeletal	687	ZNF607	ENSG00000198182.12	19	5.23278e-17	1.20354e-15	23	8.63485e-15	Yes	Yes
Muscle-Skeletal	687	CTD-2528L19.6	ENSG00000267152.1	19	1.3477e-05	0.00030997	23	0.000662525	Yes	Yes
Muscle-Skeletal	687	ZNF573	ENSG00000189144.13	19	7.1843e-07	1.72423e-05	24	4.7102e-05	Yes	Yes
Muscle-Skeletal	687	SIPA1L3	ENSG00000105738.10	19	3.68338e-29	1.06818e-27	29	1.49666e-26	Yes	Yes
Muscle-Skeletal	687	DPF1	ENSG00000011332.19	19	0.00039926	0.00998151	25	0.012627	Yes	No
Muscle-Skeletal	687	SPINT2	ENSG00000167642.12	19	0.000144324	0.00375243	26	0.00564393	Yes	Yes
Muscle-Skeletal	687	PPP1R14A	ENSG00000167641.10	19	0.000287293	0.00746962	26	0.00994672	Yes	Yes
Muscle-Skeletal	687	C19orf33	ENSG00000167644.11	19	5.6132e-43	1.45943e-41	26	3.71704e-40	Yes	Yes
Muscle-Skeletal	687	YIF1B	ENSG00000167645.16	19	0.000381142	0.0099097	26	0.0125522	Yes	No
Muscle-Skeletal	687	KCNK6	ENSG00000099337.4	19	0.000102442	0.0026635	26	0.00424907	Yes	Yes
Muscle-Skeletal	687	CATSPERG	ENSG00000099338.22	19	1.3152e-06	3.41953e-05	26	8.8509e-05	Yes	Yes
Muscle-Skeletal	687	PSMD8	ENSG00000099341.11	19	0.000106923	0.00277999	26	0.00440344	Yes	Yes
Muscle-Skeletal	687	GGN	ENSG00000179168.14	19	1.18872e-06	3.09067e-05	26	8.08169e-05	Yes	Yes
Muscle-Skeletal	687	SPRED3	ENSG00000188766.12	19	9.63685e-24	2.50558e-22	26	2.67912e-21	Yes	Yes
Muscle-Skeletal	687	FAM98C	ENSG00000130244.12	19	3.33515e-05	0.00086714	26	0.00163951	Yes	Yes
Muscle-Skeletal	687	RASGRP4	ENSG00000171777.15	19	3.70897e-08	9.64332e-07	26	3.14995e-06	Yes	Yes
Muscle-Skeletal	687	RYR1	ENSG00000196218.12	19	0.000303961	0.00851091	28	0.0110618	Yes	No
Muscle-Skeletal	687	MAP4K1	ENSG00000104814.12	19	0.00019781	0.00553867	28	0.00777193	Yes	Yes
Muscle-Skeletal	687	EIF3K	ENSG00000178982.9	19	8.82134e-05	0.00246998	28	0.00398909	Yes	Yes
Muscle-Skeletal	687	ACTN4	ENSG00000130402.11	19	7.76091e-16	2.25066e-14	29	1.47997e-13	Yes	Yes
Muscle-Skeletal	687	CAPN12	ENSG00000182472.8	19	5.93777e-59	1.72195e-57	29	7.62356e-56	Yes	Yes
Muscle-Skeletal	687	LGALS7	ENSG00000205076.4	19	2.87445e-11	8.33591e-10	29	3.72854e-09	Yes	Yes
Muscle-Skeletal	687	LGALS7B	ENSG00000178934.4	19	0.000170734	0.00495129	29	0.00707938	Yes	Yes
Muscle-Skeletal	687	LGALS4	ENSG00000171747.8	19	1.50502e-07	4.36456e-06	29	1.30426e-05	Yes	Yes
Muscle-Skeletal	687	ECH1	ENSG00000104823.8	19	1.20478e-05	0.000349385	29	0.000737453	Yes	Yes
Muscle-Skeletal	687	HNRNPL	ENSG00000104824.16	19	0.000853855	0.0247618	29	0.0271822	Yes	No
Muscle-Skeletal	687	RINL	ENSG00000187994.13	19	0.000899815	0.0260946	29	0.0284374	Yes	No
Muscle-Skeletal	687	SIRT2	ENSG00000068903.19	19	1.3747e-05	0.000398662	29	0.000828915	Yes	Yes
Muscle-Skeletal	687	NFKBIB	ENSG00000104825.16	19	3.33851e-08	9.68169e-07	29	3.16185e-06	Yes	Yes
Muscle-Skeletal	687	CCER2	ENSG00000262484.1	19	4.67364e-05	0.00135535	29	0.00240988	Yes	Yes
Muscle-Skeletal	687	SARS2	ENSG00000104835.14	19	2.71892e-05	0.000788487	29	0.00150765	Yes	Yes
Muscle-Skeletal	687	MRPS12	ENSG00000128626.11	19	0.000261487	0.00758312	29	0.0100743	Yes	No
Muscle-Skeletal	687	CTC-360G5.9	ENSG00000269486.2	19	4.09844e-07	1.18855e-05	29	3.33179e-05	Yes	Yes
Muscle-Skeletal	687	FBXO17	ENSG00000269190.5	19	2.94031e-09	8.5269e-08	29	3.11799e-07	Yes	Yes
Muscle-Skeletal	687	FBXO27	ENSG00000161243.8	19	1.64182e-18	4.76127e-17	29	3.74907e-16	Yes	Yes
Muscle-Skeletal	687	PAK4	ENSG00000130669.17	19	2.73081e-06	7.91935e-05	29	0.000191906	Yes	Yes
Muscle-Skeletal	687	NCCRP1	ENSG00000188505.4	19	0.00192256	0.0538317	28	0.0551882	No	No
Muscle-Skeletal	687	SYCN	ENSG00000179751.6	19	0.000600888	0.0168249	28	0.0194751	Yes	No
Muscle-Skeletal	687	LRFN1	ENSG00000128011.4	19	1.27055e-05	0.000355754	28	0.000749222	Yes	Yes
Muscle-Skeletal	687	GMFG	ENSG00000130755.12	19	1.52779e-05	0.000427782	28	0.000881507	Yes	Yes
Muscle-Skeletal	687	CTC-246B18.10	ENSG00000269246.1	19	1.10319e-05	0.000308892	28	0.000660573	Yes	Yes
Muscle-Skeletal	687	SAMD4B	ENSG00000179134.15	19	0.00162004	0.0453612	28	0.0469384	Yes	No
Muscle-Skeletal	687	PAF1	ENSG00000006712.14	19	4.00041e-05	0.00112011	28	0.00204464	Yes	Yes
Muscle-Skeletal	687	MED29	ENSG00000063322.13	19	0.000292737	0.00819665	28	0.0107214	Yes	No
Muscle-Skeletal	687	ZFP36	ENSG00000128016.5	19	0.000963216	0.0260068	27	0.0283571	Yes	No
Muscle-Skeletal	687	PLEKHG2	ENSG00000090924.14	19	0.000864467	0.0242051	28	0.0266311	Yes	No
Muscle-Skeletal	687	RPS16	ENSG00000105193.8	19	3.07899e-64	8.31328e-63	27	4.46832e-61	Yes	Yes
Muscle-Skeletal	687	SUPT5H	ENSG00000196235.13	19	0.000416538	0.0116631	28	0.0143421	Yes	No
Muscle-Skeletal	687	TIMM50	ENSG00000105197.10	19	0.00038994	0.0109183	28	0.013579	Yes	No
Muscle-Skeletal	687	EID2B	ENSG00000176401.5	19	2.69704e-08	7.28201e-07	27	2.41049e-06	Yes	Yes
Muscle-Skeletal	687	EID2	ENSG00000176396.10	19	0.00201549	0.0544183	27	0.0557433	No	No
Muscle-Skeletal	687	LLNLR-268E12.1	ENSG00000276445.1	19	3.60579e-05	0.000973564	27	0.00180901	Yes	Yes
Muscle-Skeletal	687	DYRK1B	ENSG00000105204.13	19	9.91476e-05	0.00267699	27	0.00426719	Yes	Yes
Muscle-Skeletal	687	FBL	ENSG00000105202.8	19	4.22515e-06	0.000114079	27	0.000268625	Yes	Yes
Muscle-Skeletal	687	FCGBP	ENSG00000275395.4	19	0.00291833	0.0846316	29	0.0853378	No	No
Muscle-Skeletal	687	PSMC4	ENSG00000013275.7	19	0.000169457	0.00474479	28	0.00684072	Yes	Yes
Muscle-Skeletal	687	ZNF546	ENSG00000187187.13	19	3.62326e-06	0.000105075	29	0.000249211	Yes	Yes
Muscle-Skeletal	687	ZNF780B	ENSG00000128000.15	19	4.72866e-07	1.32402e-05	28	3.68585e-05	Yes	Yes
Muscle-Skeletal	687	ZNF780A	ENSG00000197782.14	19	1.14575e-19	3.20811e-18	28	2.72071e-17	Yes	Yes
Muscle-Skeletal	687	MAP3K10	ENSG00000130758.7	19	1.15437e-07	3.23225e-06	28	9.87556e-06	Yes	Yes
Muscle-Skeletal	687	TTC9B	ENSG00000174521.7	19	0.00011955	0.00334741	28	0.00513273	Yes	Yes
Muscle-Skeletal	687	CNTD2	ENSG00000105219.8	19	0.00201805	0.0565053	28	0.0577596	No	No
Muscle-Skeletal	687	AKT2	ENSG00000105221.16	19	5.45349e-05	0.00152698	28	0.00266161	Yes	Yes
Muscle-Skeletal	687	C19orf47	ENSG00000160392.13	19	7.99018e-11	2.23725e-09	28	9.58029e-09	Yes	Yes
Muscle-Skeletal	687	PLD3	ENSG00000105223.19	19	1.49117e-18	4.17529e-17	28	3.30384e-16	Yes	Yes
Muscle-Skeletal	687	HIPK4	ENSG00000160396.8	19	4.05978e-07	1.13674e-05	28	3.19659e-05	Yes	Yes
Muscle-Skeletal	687	PRX	ENSG00000105227.14	19	7.8501e-08	2.19803e-06	28	6.86046e-06	Yes	Yes
Muscle-Skeletal	687	SERTAD1	ENSG00000197019.4	19	0.000159075	0.0044541	28	0.00649386	Yes	Yes
Muscle-Skeletal	687	SERTAD3	ENSG00000167565.12	19	2.008e-13	5.62241e-12	28	3.06713e-11	Yes	Yes
Muscle-Skeletal	687	BLVRB	ENSG00000090013.9	19	2.56865e-09	7.19221e-08	28	2.65715e-07	Yes	Yes
Muscle-Skeletal	687	SPTBN4	ENSG00000160460.15	19	0.000914818	0.0265297	29	0.0288412	Yes	No
Muscle-Skeletal	687	SHKBP1	ENSG00000160410.14	19	9.27305e-05	0.00259645	28	0.00415738	Yes	Yes
Muscle-Skeletal	687	LTBP4	ENSG00000090006.17	19	0.000198199	0.00554956	28	0.0077845	Yes	Yes
Muscle-Skeletal	687	NUMBL	ENSG00000105245.9	19	1.68392e-08	4.71499e-07	28	1.5966e-06	Yes	Yes
Muscle-Skeletal	687	COQ8B	ENSG00000123815.11	19	1.97074e-10	5.51808e-09	28	2.27679e-08	Yes	Yes
Muscle-Skeletal	687	ITPKC	ENSG00000086544.2	19	2.36404e-15	6.6193e-14	28	4.22809e-13	Yes	Yes
Muscle-Skeletal	687	C19orf54	ENSG00000188493.14	19	2.68188e-13	7.50926e-12	28	4.05515e-11	Yes	Yes
Muscle-Skeletal	687	SNRPA	ENSG00000077312.8	19	0.00231345	0.0647767	28	0.0658003	No	No
Muscle-Skeletal	687	MIA	ENSG00000261857.6	19	0.000580196	0.0162455	28	0.0189066	Yes	No
Muscle-Skeletal	687	RAB4B	ENSG00000167578.17	19	0.000698331	0.0195533	28	0.0221218	Yes	No
Muscle-Skeletal	687	EGLN2	ENSG00000269858.5	19	1.94675e-05	0.000525624	27	0.00105936	Yes	Yes
Muscle-Skeletal	687	CTC-490E21.10	ENSG00000269843.1	19	0.000131931	0.00356214	27	0.00540016	Yes	Yes
Muscle-Skeletal	687	CYP2A6	ENSG00000255974.7	19	7.67522e-05	0.00207231	27	0.00343533	Yes	Yes
Muscle-Skeletal	687	CYP2S1	ENSG00000167600.13	19	6.55928e-06	0.000163982	25	0.000374181	Yes	Yes
Muscle-Skeletal	687	AXL	ENSG00000167601.11	19	1.20097e-09	3.12253e-08	26	1.20024e-07	Yes	Yes
Muscle-Skeletal	687	HNRNPUL1	ENSG00000105323.16	19	5.13042e-05	0.00133391	26	0.00237848	Yes	Yes
Muscle-Skeletal	687	TGFB1	ENSG00000105329.9	19	5.53288e-30	1.38322e-28	25	2.04882e-27	Yes	Yes
Muscle-Skeletal	687	CCDC97	ENSG00000142039.3	19	0.00126275	0.0315688	25	0.0337082	Yes	No
Muscle-Skeletal	687	TMEM91	ENSG00000142046.14	19	1.10989e-12	2.77473e-11	25	1.42879e-10	Yes	Yes
Muscle-Skeletal	687	B9D2	ENSG00000123810.7	19	0.00014234	0.00355849	25	0.00539589	Yes	Yes
Muscle-Skeletal	687	EXOSC5	ENSG00000077348.8	19	5.45929e-20	1.36482e-18	25	1.18307e-17	Yes	Yes
Muscle-Skeletal	687	BCKDHA	ENSG00000248098.11	19	1.69914e-13	4.24784e-12	25	2.34032e-11	Yes	Yes
Muscle-Skeletal	687	B3GNT8	ENSG00000177191.2	19	0.000106807	0.00267016	25	0.00425843	Yes	Yes
Muscle-Skeletal	687	ATP5SL	ENSG00000105341.18	19	1.98071e-09	4.95177e-08	25	1.86326e-07	Yes	Yes
Muscle-Skeletal	687	ERICH4	ENSG00000204978.2	19	3.18417e-07	7.96042e-06	25	2.2968e-05	Yes	Yes
Muscle-Skeletal	687	PCAT19	ENSG00000267107.6	19	4.36429e-55	1.09107e-53	25	4.32954e-52	Yes	Yes
Muscle-Skeletal	687	AC006129.1	ENSG00000268355.1	19	0.000260321	0.00624771	24	0.00858366	Yes	Yes
Muscle-Skeletal	687	LINC01480	ENSG00000270164.1	19	3.7341e-11	8.96183e-10	24	3.99516e-09	Yes	Yes
Muscle-Skeletal	687	CEACAM21	ENSG00000007129.17	19	8.74148e-07	2.09796e-05	24	5.64761e-05	Yes	Yes
Muscle-Skeletal	687	CEACAM4	ENSG00000105352.10	19	0.00403275	0.096786	24	0.0973616	No	No
Muscle-Skeletal	687	CEACAM6	ENSG00000086548.8	19	0.000560603	0.0140151	25	0.0167089	Yes	No
Muscle-Skeletal	687	CEACAM3	ENSG00000170956.16	19	6.92443e-05	0.00173111	25	0.00296122	Yes	Yes
Muscle-Skeletal	687	RPS19	ENSG00000105372.6	19	6.80853e-06	0.000170213	25	0.000386752	Yes	Yes
Muscle-Skeletal	687	CD79A	ENSG00000105369.9	19	0.00148767	0.0371918	25	0.0390635	Yes	No
Muscle-Skeletal	687	ARHGEF1	ENSG00000076928.17	19	8.43437e-07	2.19294e-05	26	5.8826e-05	Yes	Yes
Muscle-Skeletal	687	CTD-2575K13.6	ENSG00000268041.2	19	0.00188105	0.0489072	26	0.0504097	No	No
Muscle-Skeletal	687	RABAC1	ENSG00000105404.10	19	0.000103738	0.00269719	26	0.004296	Yes	Yes
Muscle-Skeletal	687	ATP1A3	ENSG00000105409.16	19	0.000317623	0.00857582	27	0.0111344	Yes	No
Muscle-Skeletal	687	GRIK5	ENSG00000105737.9	19	8.91997e-22	2.49759e-20	28	2.39778e-19	Yes	Yes
Muscle-Skeletal	687	ZNF574	ENSG00000105732.12	19	5.07946e-07	1.32066e-05	26	3.67712e-05	Yes	Yes
Muscle-Skeletal	687	POU2F2	ENSG00000028277.21	19	0.000116954	0.00339166	29	0.00518921	Yes	Yes
Muscle-Skeletal	687	DEDD2	ENSG00000160570.13	19	3.72873e-05	0.00100676	27	0.00186293	Yes	Yes
Muscle-Skeletal	687	ZNF526	ENSG00000167625.10	19	5.41186e-05	0.0014612	27	0.00256448	Yes	Yes
Muscle-Skeletal	687	GSK3A	ENSG00000105723.11	19	0.00116062	0.0313367	27	0.0334894	Yes	No
Muscle-Skeletal	687	ERF	ENSG00000105722.9	19	0.000241773	0.00652787	27	0.00890421	Yes	Yes
Muscle-Skeletal	687	CIC	ENSG00000079432.7	19	0.000209413	0.00586356	28	0.00815096	Yes	Yes
Muscle-Skeletal	687	PAFAH1B3	ENSG00000079462.7	19	1.56728e-05	0.000438837	28	0.000901861	Yes	Yes
Muscle-Skeletal	687	PRR19	ENSG00000188368.9	19	0.000201119	0.00563133	28	0.00787856	Yes	Yes
Muscle-Skeletal	687	TMEM145	ENSG00000167619.11	19	0.000187233	0.00524252	28	0.00743033	Yes	Yes
Muscle-Skeletal	687	MEGF8	ENSG00000105429.12	19	7.22289e-10	2.09464e-08	29	8.19847e-08	Yes	Yes
Muscle-Skeletal	687	CNFN	ENSG00000105427.9	19	1.76088e-05	0.000493047	28	0.000999086	Yes	Yes
Muscle-Skeletal	687	LIPE	ENSG00000079435.9	19	0.00124819	0.0349494	28	0.0369205	Yes	No
Muscle-Skeletal	687	CEACAM1	ENSG00000079385.21	19	7.07634e-05	0.00205214	29	0.00340807	Yes	Yes
Muscle-Skeletal	687	CD177	ENSG00000204936.9	19	4.64026e-06	0.000148488	32	0.000341836	Yes	Yes
Muscle-Skeletal	687	LYPD3	ENSG00000124466.8	19	2.49668e-05	0.00084887	34	0.00160932	Yes	Yes
Muscle-Skeletal	687	PHLDB3	ENSG00000176531.10	19	1.15547e-30	4.04414e-29	35	6.09122e-28	Yes	Yes
Muscle-Skeletal	687	ETHE1	ENSG00000105755.7	19	5.37052e-13	1.87968e-11	35	9.83665e-11	Yes	Yes
Muscle-Skeletal	687	ZNF575	ENSG00000176472.10	19	6.83263e-22	2.39142e-20	35	2.29997e-19	Yes	Yes
Muscle-Skeletal	687	XRCC1	ENSG00000073050.11	19	1.27688e-10	4.59676e-09	36	1.91298e-08	Yes	Yes
Muscle-Skeletal	687	PINLYP	ENSG00000234465.10	19	7.01774e-11	2.52639e-09	36	1.07582e-08	Yes	Yes
Muscle-Skeletal	687	IRGQ	ENSG00000167378.8	19	0.000113146	0.00407326	36	0.00604017	Yes	Yes
Muscle-Skeletal	687	ZNF576	ENSG00000124444.15	19	0.000193967	0.00698282	36	0.00941056	Yes	Yes
Muscle-Skeletal	687	ZNF428	ENSG00000131116.11	19	0.00191806	0.06905	36	0.0699819	No	No
Muscle-Skeletal	687	SRRM5	ENSG00000226763.4	19	3.23698e-06	0.000116531	36	0.000273837	Yes	Yes
Muscle-Skeletal	687	CADM4	ENSG00000105767.2	19	2.70908e-05	0.000975267	36	0.00181176	Yes	Yes
Muscle-Skeletal	687	PLAUR	ENSG00000011422.11	19	1.5065e-05	0.00054234	36	0.0010899	Yes	Yes
Muscle-Skeletal	687	SMG9	ENSG00000105771.13	19	2.00326e-23	7.21174e-22	36	7.53575e-21	Yes	Yes
Muscle-Skeletal	687	KCNN4	ENSG00000104783.11	19	1.80407e-06	6.49464e-05	36	0.000160011	Yes	Yes
Muscle-Skeletal	687	LYPD5	ENSG00000159871.14	19	7.55788e-07	2.72084e-05	36	7.17888e-05	Yes	Yes
Muscle-Skeletal	687	ZNF283	ENSG00000167637.16	19	1.99334e-10	6.9767e-09	35	2.85009e-08	Yes	Yes
Muscle-Skeletal	687	ZNF404	ENSG00000176222.8	19	7.67923e-45	2.68773e-43	35	7.44733e-42	Yes	Yes
Muscle-Skeletal	687	RP11-15A1.3	ENSG00000267058.1	19	4.25282e-13	1.44596e-11	34	7.62402e-11	Yes	Yes
Muscle-Skeletal	687	ZNF45	ENSG00000124459.11	19	7.36158e-05	0.00250294	34	0.00403171	Yes	Yes
Muscle-Skeletal	687	ZNF221	ENSG00000159905.14	19	1.91e-06	6.494e-05	34	0.000160011	Yes	Yes
Muscle-Skeletal	687	ZNF155	ENSG00000204920.10	19	6.04662e-52	2.05585e-50	34	7.32585e-49	Yes	Yes
Muscle-Skeletal	687	ZNF230	ENSG00000159882.12	19	0.00147838	0.0487865	33	0.050295	No	No
Muscle-Skeletal	687	ZNF222	ENSG00000159885.13	19	0.000152898	0.00504564	33	0.00719635	Yes	Yes
Muscle-Skeletal	687	ZNF223	ENSG00000178386.12	19	8.10739e-11	2.67544e-09	33	1.13719e-08	Yes	Yes
Muscle-Skeletal	687	ZNF284	ENSG00000186026.6	19	1.43608e-12	4.59545e-11	32	2.32463e-10	Yes	Yes
Muscle-Skeletal	687	ZNF224	ENSG00000267680.5	19	3.67482e-06	0.000117594	32	0.000276012	Yes	Yes
Muscle-Skeletal	687	ZNF225	ENSG00000256294.7	19	0.000295669	0.00946142	32	0.0120899	Yes	No
Muscle-Skeletal	687	ZNF234	ENSG00000263002.7	19	0.000147145	0.00470864	32	0.00679653	Yes	Yes
Muscle-Skeletal	687	ZNF226	ENSG00000167380.16	19	8.06331e-06	0.000258026	32	0.000563568	Yes	Yes
Muscle-Skeletal	687	ZNF227	ENSG00000131115.15	19	0.000311713	0.00997482	32	0.0126225	Yes	No
Muscle-Skeletal	687	ZNF235	ENSG00000159917.15	19	7.29429e-06	0.000233417	32	0.000515447	Yes	Yes
Muscle-Skeletal	687	ZNF233	ENSG00000159915.12	19	6.73243e-09	2.15438e-07	32	7.57947e-07	Yes	Yes
Muscle-Skeletal	687	ZNF112	ENSG00000062370.16	19	0.000440607	0.0136588	31	0.0163436	Yes	No
Muscle-Skeletal	687	ZNF285	ENSG00000267508.5	19	5.55287e-05	0.00172139	31	0.00294836	Yes	Yes
Muscle-Skeletal	687	ZNF229	ENSG00000278318.4	19	1.64857e-07	5.11057e-06	31	1.512e-05	Yes	Yes
Muscle-Skeletal	687	ZNF180	ENSG00000167384.10	19	3.84206e-36	1.15262e-34	30	2.23716e-33	Yes	Yes
Muscle-Skeletal	687	PVR	ENSG00000073008.14	19	1.66407e-61	5.15861e-60	31	2.51224e-58	Yes	Yes
Muscle-Skeletal	687	CEACAM19	ENSG00000186567.12	19	6.04128e-21	1.8728e-19	31	1.70913e-18	Yes	Yes
Muscle-Skeletal	687	CEACAM16	ENSG00000213892.11	19	8.96297e-05	0.00277852	31	0.00440154	Yes	Yes
Muscle-Skeletal	687	BCL3	ENSG00000069399.14	19	0.000217677	0.00653032	30	0.0089068	Yes	Yes
Muscle-Skeletal	687	BCAM	ENSG00000187244.10	19	0.000636853	0.0191056	30	0.0216825	Yes	No
Muscle-Skeletal	687	NECTIN2	ENSG00000130202.9	19	3.50693e-29	1.05208e-27	30	1.47539e-26	Yes	Yes
Muscle-Skeletal	687	TOMM40	ENSG00000130204.12	19	4.83392e-06	0.000145018	30	0.000334805	Yes	Yes
Muscle-Skeletal	687	APOE	ENSG00000130203.9	19	0.000273062	0.00819186	30	0.0107164	Yes	No
Muscle-Skeletal	687	APOC1	ENSG00000130208.9	19	9.91431e-05	0.00297429	30	0.00465024	Yes	Yes
Muscle-Skeletal	687	APOC2	ENSG00000234906.9	19	4.13657e-05	0.00124097	30	0.00223534	Yes	Yes
Muscle-Skeletal	687	CLPTM1	ENSG00000104853.15	19	0.000118036	0.00354108	30	0.00537331	Yes	Yes
Muscle-Skeletal	687	RELB	ENSG00000104856.13	19	0.000610289	0.0183087	30	0.0209363	Yes	No
Muscle-Skeletal	687	CLASRP	ENSG00000104859.14	19	0.000123109	0.00369326	30	0.005569	Yes	Yes
Muscle-Skeletal	687	ZNF296	ENSG00000170684.8	19	0.000263282	0.00789847	30	0.0104123	Yes	No
Muscle-Skeletal	687	GEMIN7	ENSG00000142252.10	19	1.16052e-33	3.48155e-32	30	6.16211e-31	Yes	Yes
Muscle-Skeletal	687	PPP1R37	ENSG00000104866.10	19	8.04038e-06	0.000249252	31	0.000546409	Yes	Yes
Muscle-Skeletal	687	NKPD1	ENSG00000179846.9	19	2.56875e-05	0.000770626	30	0.00147849	Yes	Yes
Muscle-Skeletal	687	TRAPPC6A	ENSG00000007255.10	19	7.96387e-05	0.00238916	30	0.00387723	Yes	Yes
Muscle-Skeletal	687	BLOC1S3	ENSG00000189114.6	19	8.82345e-21	2.64703e-19	30	2.39395e-18	Yes	Yes
Muscle-Skeletal	687	EXOC3L2	ENSG00000283632.2	19	3.12464e-05	0.000968637	31	0.00180132	Yes	Yes
Muscle-Skeletal	687	MARK4	ENSG00000007047.14	19	3.05861e-40	9.78756e-39	32	2.22483e-37	Yes	Yes
Muscle-Skeletal	687	CKM	ENSG00000104879.4	19	2.13709e-05	0.000683869	32	0.00133395	Yes	Yes
Muscle-Skeletal	687	KLC3	ENSG00000104892.16	19	0.000356764	0.0114164	32	0.0140852	Yes	No
Muscle-Skeletal	687	ERCC2	ENSG00000104884.14	19	1.99589e-11	6.38684e-10	32	2.88891e-09	Yes	Yes
Muscle-Skeletal	687	PPP1R13L	ENSG00000104881.15	19	0.000225338	0.00721081	32	0.00966675	Yes	Yes
Muscle-Skeletal	687	CD3EAP	ENSG00000117877.10	19	5.82942e-33	1.80712e-31	31	3.07325e-30	Yes	Yes
Muscle-Skeletal	687	ERCC1	ENSG00000012061.15	19	1.33021e-05	0.00043897	33	0.000902018	Yes	Yes
Muscle-Skeletal	687	FOSB	ENSG00000125740.13	19	0.00139839	0.0447484	32	0.0463401	Yes	No
Muscle-Skeletal	687	RTN2	ENSG00000125744.11	19	1.09599e-08	3.50716e-07	32	1.20461e-06	Yes	Yes
Muscle-Skeletal	687	PPM1N	ENSG00000213889.10	19	6.45169e-05	0.00206454	32	0.00342407	Yes	Yes
Muscle-Skeletal	687	VASP	ENSG00000125753.13	19	5.78271e-05	0.00185047	32	0.00313337	Yes	Yes
Muscle-Skeletal	687	OPA3	ENSG00000125741.4	19	1.99104e-08	6.37134e-07	32	2.12479e-06	Yes	Yes
Muscle-Skeletal	687	GPR4	ENSG00000177464.4	19	7.73567e-05	0.00239806	31	0.0038897	Yes	Yes
Muscle-Skeletal	687	EML2	ENSG00000125746.16	19	0.000124302	0.00397767	32	0.00592448	Yes	Yes
Muscle-Skeletal	687	GIPR	ENSG00000010310.8	19	1.49806e-06	4.644e-05	31	0.00011722	Yes	Yes
Muscle-Skeletal	687	SNRPD2	ENSG00000125743.10	19	0.000309046	0.00958044	31	0.0122138	Yes	No
Muscle-Skeletal	687	QPCTL	ENSG00000011478.11	19	0.00201225	0.0623798	31	0.0634819	No	No
Muscle-Skeletal	687	FBXO46	ENSG00000177051.5	19	0.00157336	0.0487741	31	0.0502854	No	No
Muscle-Skeletal	687	SIX5	ENSG00000177045.7	19	5.24604e-06	0.000162627	31	0.000371406	Yes	Yes
Muscle-Skeletal	687	DMPK	ENSG00000104936.17	19	2.23658e-12	6.9334e-11	31	3.45402e-10	Yes	Yes
Muscle-Skeletal	687	DMWD	ENSG00000185800.11	19	3.25732e-07	1.00977e-05	31	2.86562e-05	Yes	Yes
Muscle-Skeletal	687	RSPH6A	ENSG00000104941.7	19	0.000258773	0.00802196	31	0.0105379	Yes	No
Muscle-Skeletal	687	SYMPK	ENSG00000125755.18	19	3.45412e-05	0.00107078	31	0.00196668	Yes	Yes
Muscle-Skeletal	687	IRF2BP1	ENSG00000170604.4	19	2.16286e-05	0.000648858	30	0.00127358	Yes	Yes
Muscle-Skeletal	687	MYPOP	ENSG00000176182.5	19	0.000257671	0.00773012	30	0.010231	Yes	No
Muscle-Skeletal	687	NOVA2	ENSG00000104967.6	19	0.000605201	0.018156	30	0.0207824	Yes	No
Muscle-Skeletal	687	CCDC61	ENSG00000104983.8	19	4.45808e-14	1.29284e-12	29	7.44439e-12	Yes	Yes
Muscle-Skeletal	687	PGLYRP1	ENSG00000008438.4	19	0.000143457	0.00416026	29	0.00614891	Yes	Yes
Muscle-Skeletal	687	HIF3A	ENSG00000124440.15	19	1.51113e-05	0.000423115	28	0.000872675	Yes	Yes
Muscle-Skeletal	687	PPP5C	ENSG00000011485.14	19	1.4218e-05	0.000398104	28	0.000827997	Yes	Yes
Muscle-Skeletal	687	CCDC8	ENSG00000169515.5	19	8.46175e-07	2.36929e-05	28	6.32086e-05	Yes	Yes
Muscle-Skeletal	687	PNMAL1	ENSG00000182013.17	19	1.65991e-117	4.64775e-116	28	1.08252e-113	Yes	Yes
Muscle-Skeletal	687	PPP5D1	ENSG00000230510.6	19	3.8934e-06	0.000109015	28	0.000258062	Yes	Yes
Muscle-Skeletal	687	PNMAL2	ENSG00000204851.6	19	4.76784e-16	1.335e-14	28	8.93946e-14	Yes	Yes
Muscle-Skeletal	687	CALM3	ENSG00000160014.16	19	0.000203568	0.00549633	27	0.00772331	Yes	Yes
Muscle-Skeletal	687	PTGIR	ENSG00000160013.8	19	1.95433e-07	5.27669e-06	27	1.55828e-05	Yes	Yes
Muscle-Skeletal	687	DACT3	ENSG00000197380.10	19	0.00177067	0.047808	27	0.0493273	Yes	No
Muscle-Skeletal	687	PRKD2	ENSG00000105287.12	19	1.52209e-22	4.10965e-21	27	4.13564e-20	Yes	Yes
Muscle-Skeletal	687	STRN4	ENSG00000090372.14	19	9.81174e-46	2.64917e-44	27	7.62989e-43	Yes	Yes
Muscle-Skeletal	687	FKRP	ENSG00000181027.10	19	5.13764e-34	1.43854e-32	28	2.5831e-31	Yes	Yes
Muscle-Skeletal	687	SLC1A5	ENSG00000105281.12	19	3.04664e-08	8.22592e-07	27	2.70511e-06	Yes	Yes
Muscle-Skeletal	687	AP2S1	ENSG00000042753.11	19	1.12267e-17	3.14348e-16	28	2.34644e-15	Yes	Yes
Muscle-Skeletal	687	ARHGAP35	ENSG00000160007.18	19	0.00012893	0.00373898	29	0.00562711	Yes	Yes
Muscle-Skeletal	687	NPAS1	ENSG00000130751.9	19	0.000234764	0.00680816	29	0.00921923	Yes	Yes
Muscle-Skeletal	687	TMEM160	ENSG00000130748.6	19	2.05079e-05	0.000574221	28	0.00114637	Yes	Yes
Muscle-Skeletal	687	ZC3H4	ENSG00000130749.9	19	3.21815e-05	0.000965445	30	0.001796	Yes	Yes
Muscle-Skeletal	687	SAE1	ENSG00000142230.11	19	1.55101e-16	4.65302e-15	30	3.20939e-14	Yes	Yes
Muscle-Skeletal	687	BBC3	ENSG00000105327.17	19	0.000823234	0.024697	30	0.0271191	Yes	No
Muscle-Skeletal	687	CCDC9	ENSG00000105321.12	19	8.16588e-05	0.00244976	30	0.00396078	Yes	Yes
Muscle-Skeletal	687	INAFM1	ENSG00000257704.3	19	0.000117365	0.00352096	30	0.00534854	Yes	Yes
Muscle-Skeletal	687	C5AR1	ENSG00000197405.7	19	1.77667e-06	5.33001e-05	30	0.000133176	Yes	Yes
Muscle-Skeletal	687	C5AR2	ENSG00000134830.5	19	0.000560402	0.0162517	29	0.0189124	Yes	No
Muscle-Skeletal	687	DHX34	ENSG00000134815.18	19	6.33273e-23	1.89982e-21	30	1.94595e-20	Yes	Yes
Muscle-Skeletal	687	MEIS3	ENSG00000105419.17	19	3.62294e-06	0.000105065	29	0.000249211	Yes	Yes
Muscle-Skeletal	687	SLC8A2	ENSG00000118160.13	19	0.000999412	0.0299824	30	0.0321767	Yes	No
Muscle-Skeletal	687	KPTN	ENSG00000118162.13	19	0.000351768	0.0102013	29	0.0128403	Yes	No
Muscle-Skeletal	687	NAPA	ENSG00000105402.7	19	0.00023075	0.00669176	29	0.00908766	Yes	Yes
Muscle-Skeletal	687	ZNF541	ENSG00000118156.12	19	0.000813994	0.0236058	29	0.0260373	Yes	No
Muscle-Skeletal	687	GLTSCR1	ENSG00000063169.10	19	0.000268014	0.00804041	30	0.0105561	Yes	No
Muscle-Skeletal	687	EHD2	ENSG00000024422.11	19	0.000196209	0.00569007	29	0.00794554	Yes	Yes
Muscle-Skeletal	687	GLTSCR2	ENSG00000105373.18	19	2.11008e-11	6.11924e-10	29	2.77725e-09	Yes	Yes
Muscle-Skeletal	687	SELENOW	ENSG00000178980.14	19	1.812e-05	0.000525481	29	0.0010592	Yes	Yes
Muscle-Skeletal	687	PLA2G4C	ENSG00000105499.13	19	8.08596e-14	2.58751e-12	32	1.45195e-11	Yes	Yes
Muscle-Skeletal	687	LIG1	ENSG00000105486.13	19	1.71756e-05	0.000549618	32	0.00110287	Yes	Yes
Muscle-Skeletal	687	C19orf68	ENSG00000185453.12	19	0.00175848	0.05803	33	0.059239	No	No
Muscle-Skeletal	687	CARD8	ENSG00000105483.17	19	1.09631e-16	3.72746e-15	34	2.59324e-14	Yes	Yes
Muscle-Skeletal	687	CCDC114	ENSG00000105479.15	19	4.13337e-14	1.40534e-12	34	8.0518e-12	Yes	Yes
Muscle-Skeletal	687	EMP3	ENSG00000142227.10	19	0.000325663	0.0107469	33	0.0133969	Yes	No
Muscle-Skeletal	687	TMEM143	ENSG00000161558.10	19	8.21332e-06	0.000279253	34	0.000605079	Yes	Yes
Muscle-Skeletal	687	KDELR1	ENSG00000105438.8	19	0.000822962	0.0279807	34	0.0302284	Yes	No
Muscle-Skeletal	687	GRIN2D	ENSG00000105464.3	19	0.000641567	0.0218133	34	0.0243158	Yes	No
Muscle-Skeletal	687	GRWD1	ENSG00000105447.12	19	1.70341e-07	5.62124e-06	33	1.65426e-05	Yes	Yes
Muscle-Skeletal	687	KCNJ14	ENSG00000182324.6	19	0.000304798	0.0103631	34	0.0130104	Yes	No
Muscle-Skeletal	687	CYTH2	ENSG00000105443.13	19	7.16655e-08	2.43663e-06	34	7.56842e-06	Yes	Yes
Muscle-Skeletal	687	SULT2B1	ENSG00000088002.11	19	1.31095e-08	4.58834e-07	35	1.55599e-06	Yes	Yes
Muscle-Skeletal	687	RPL18	ENSG00000063177.12	19	3.98132e-05	0.00135365	34	0.00240807	Yes	Yes
Muscle-Skeletal	687	SPHK2	ENSG00000063176.15	19	0.000113418	0.0038562	34	0.00577353	Yes	Yes
Muscle-Skeletal	687	DBP	ENSG00000105516.10	19	0.000401793	0.013661	34	0.0163437	Yes	No
Muscle-Skeletal	687	CA11	ENSG00000063180.8	19	0.000105961	0.00360269	34	0.00545238	Yes	Yes
Muscle-Skeletal	687	NTN5	ENSG00000142233.11	19	2.13421e-09	7.25631e-08	34	2.67837e-07	Yes	Yes
Muscle-Skeletal	687	FUT2	ENSG00000176920.11	19	6.76759e-05	0.00230098	34	0.00375422	Yes	Yes
Muscle-Skeletal	687	MAMSTR	ENSG00000176909.11	19	1.3542e-17	4.60429e-16	34	3.39274e-15	Yes	Yes
Muscle-Skeletal	687	RASIP1	ENSG00000105538.9	19	8.97275e-05	0.00305074	34	0.00475581	Yes	Yes
Muscle-Skeletal	687	IZUMO1	ENSG00000182264.8	19	4.32726e-19	1.47127e-17	34	1.19599e-16	Yes	Yes
Muscle-Skeletal	687	FUT1	ENSG00000174951.10	19	4.42443e-07	1.50431e-05	34	4.15248e-05	Yes	Yes
Muscle-Skeletal	687	FGF21	ENSG00000105550.8	19	0.000804725	0.0273606	34	0.0296223	Yes	No
Muscle-Skeletal	687	BCAT2	ENSG00000105552.14	19	3.84337e-05	0.00130674	34	0.00233652	Yes	Yes
Muscle-Skeletal	687	HSD17B14	ENSG00000087076.8	19	8.39881e-30	2.8556e-28	34	4.14939e-27	Yes	Yes
Muscle-Skeletal	687	PLEKHA4	ENSG00000105559.11	19	1.57028e-13	5.18191e-12	33	2.83743e-11	Yes	Yes
Muscle-Skeletal	687	PPP1R15A	ENSG00000087074.7	19	1.45374e-08	4.65198e-07	32	1.57626e-06	Yes	Yes
Muscle-Skeletal	687	NUCB1	ENSG00000104805.15	19	1.39444e-05	0.000446222	32	0.000915048	Yes	Yes
Muscle-Skeletal	687	DHDH	ENSG00000104808.7	19	0.00123091	0.039389	32	0.0411962	Yes	No
Muscle-Skeletal	687	BAX	ENSG00000087088.19	19	0.000527863	0.0174195	33	0.0200737	Yes	No
Muscle-Skeletal	687	CTD-2639E6.9	ENSG00000267898.1	19	0.000168728	0.00556803	33	0.007807	Yes	Yes
Muscle-Skeletal	687	FTL	ENSG00000087086.14	19	6.09399e-05	0.00201102	33	0.00334834	Yes	Yes
Muscle-Skeletal	687	GYS1	ENSG00000104812.14	19	1.44351e-08	4.90795e-07	34	1.65775e-06	Yes	Yes
Muscle-Skeletal	687	RUVBL2	ENSG00000183207.13	19	1.33284e-13	4.53167e-12	34	2.49242e-11	Yes	Yes
Muscle-Skeletal	687	LHB	ENSG00000104826.12	19	0.000291406	0.0096164	33	0.0122558	Yes	No
Muscle-Skeletal	687	CTB-60B18.10	ENSG00000268655.2	19	6.65925e-06	0.000226415	34	0.000501545	Yes	Yes
Muscle-Skeletal	687	CGB7	ENSG00000196337.11	19	3.47565e-10	1.14696e-08	33	4.58871e-08	Yes	Yes
Muscle-Skeletal	687	NTF4	ENSG00000225950.8	19	9.86749e-36	3.35495e-34	34	6.40349e-33	Yes	Yes
Muscle-Skeletal	687	CTB-60B18.18	ENSG00000268287.1	19	0.000209849	0.00692501	33	0.00934441	Yes	Yes
Muscle-Skeletal	687	KCNA7	ENSG00000104848.1	19	2.34884e-07	7.98605e-06	34	2.30255e-05	Yes	Yes
Muscle-Skeletal	687	SNRNP70	ENSG00000104852.14	19	4.612e-16	1.52196e-14	33	1.01491e-13	Yes	Yes
Muscle-Skeletal	687	LIN7B	ENSG00000104863.11	19	2.76517e-22	8.84856e-21	32	8.69225e-20	Yes	Yes
Muscle-Skeletal	687	C19orf73	ENSG00000221916.3	19	1.38194e-06	4.4222e-05	32	0.000112185	Yes	Yes
Muscle-Skeletal	687	PPFIA3	ENSG00000177380.13	19	0.000642076	0.0211885	33	0.0237131	Yes	No
Muscle-Skeletal	687	HRC	ENSG00000130528.11	19	0.000495132	0.0158442	32	0.0185137	Yes	No
Muscle-Skeletal	687	TRPM4	ENSG00000130529.15	19	3.49923e-12	1.15475e-10	33	5.63214e-10	Yes	Yes
Muscle-Skeletal	687	SLC6A16	ENSG00000063127.15	19	1.2882e-06	4.12223e-05	32	0.000105156	Yes	Yes
Muscle-Skeletal	687	CTC-301O7.4	ENSG00000197813.5	19	0.000186713	0.00597482	32	0.00827585	Yes	Yes
Muscle-Skeletal	687	CD37	ENSG00000104894.11	19	0.000166227	0.00531925	32	0.00752099	Yes	Yes
Muscle-Skeletal	687	TEAD2	ENSG00000074219.13	19	4.34758e-25	1.39123e-23	32	1.5857e-22	Yes	Yes
Muscle-Skeletal	687	SLC17A7	ENSG00000104888.9	19	6.46638e-05	0.00206924	32	0.0034308	Yes	Yes
Muscle-Skeletal	687	PIH1D1	ENSG00000104872.10	19	1.82062e-07	5.82598e-06	32	1.71106e-05	Yes	Yes
Muscle-Skeletal	687	ALDH16A1	ENSG00000161618.9	19	3.7052e-62	1.18566e-60	32	5.86301e-59	Yes	Yes
Muscle-Skeletal	687	FLT3LG	ENSG00000090554.12	19	1.17993e-07	3.77579e-06	32	1.1419e-05	Yes	Yes
Muscle-Skeletal	687	RPL13A	ENSG00000142541.16	19	0.00012476	0.00399233	32	0.00594301	Yes	Yes
Muscle-Skeletal	687	RPS11	ENSG00000142534.6	19	1.26162e-11	4.03717e-10	32	1.86763e-09	Yes	Yes
Muscle-Skeletal	687	FCGRT	ENSG00000104870.12	19	0.000376649	0.0120528	32	0.0147412	Yes	No
Muscle-Skeletal	687	RCN3	ENSG00000142552.7	19	0.000840311	0.02689	32	0.0291913	Yes	No
Muscle-Skeletal	687	NOSIP	ENSG00000142546.13	19	0.000314835	0.0100747	32	0.0127198	Yes	No
Muscle-Skeletal	687	PRRG2	ENSG00000126460.10	19	0.00012521	0.00400674	32	0.00595882	Yes	Yes
Muscle-Skeletal	687	PRR12	ENSG00000126464.13	19	0.000937177	0.0299897	32	0.0321824	Yes	No
Muscle-Skeletal	687	RRAS	ENSG00000126458.3	19	2.22898e-05	0.000690984	31	0.00134587	Yes	Yes
Muscle-Skeletal	687	SCAF1	ENSG00000126461.14	19	0.000619505	0.0198242	32	0.0223936	Yes	No
Muscle-Skeletal	687	IRF3	ENSG00000126456.15	19	0.000107276	0.00343285	32	0.0052368	Yes	Yes
Muscle-Skeletal	687	BCL2L12	ENSG00000126453.9	19	8.3503e-05	0.0026721	32	0.00426025	Yes	Yes
Muscle-Skeletal	687	PRMT1	ENSG00000126457.21	19	2.4811e-05	0.000793951	32	0.00151629	Yes	Yes
Muscle-Skeletal	687	ADM5	ENSG00000224420.3	19	0.000788436	0.02523	32	0.0276281	Yes	No
Muscle-Skeletal	687	CPT1C	ENSG00000169169.14	19	0.000432089	0.0138269	32	0.016509	Yes	No
Muscle-Skeletal	687	TSKS	ENSG00000126467.10	19	5.99481e-08	1.91834e-06	32	6.03202e-06	Yes	Yes
Muscle-Skeletal	687	AP2A1	ENSG00000196961.12	19	0.000272038	0.00870522	32	0.0112733	Yes	No
Muscle-Skeletal	687	FUZ	ENSG00000010361.13	19	1.8978e-15	6.07297e-14	32	3.88994e-13	Yes	Yes
Muscle-Skeletal	687	MED25	ENSG00000104973.16	19	1.88863e-05	0.000604362	32	0.00119925	Yes	Yes
Muscle-Skeletal	687	PTOV1	ENSG00000104960.15	19	0.00028576	0.00914432	32	0.0117511	Yes	No
Muscle-Skeletal	687	PNKP	ENSG00000039650.11	19	1.20168e-16	3.84537e-15	32	2.67297e-14	Yes	Yes
Muscle-Skeletal	687	AKT1S1	ENSG00000204673.10	19	8.25582e-22	2.64186e-20	32	2.53174e-19	Yes	Yes
Muscle-Skeletal	687	TBC1D17	ENSG00000104946.12	19	0.000417476	0.0133592	32	0.0160569	Yes	No
Muscle-Skeletal	687	IL4I1	ENSG00000104951.15	19	5.8406e-05	0.00186899	32	0.00315875	Yes	Yes
Muscle-Skeletal	687	NUP62	ENSG00000213024.11	19	7.37964e-11	2.43528e-09	33	1.0384e-08	Yes	Yes
Muscle-Skeletal	687	ATF5	ENSG00000169136.10	19	1.36059e-14	4.35388e-13	32	2.60892e-12	Yes	Yes
Muscle-Skeletal	687	SIGLEC11	ENSG00000161640.15	19	2.16254e-05	0.000692011	32	0.00134738	Yes	Yes
Muscle-Skeletal	687	VRK3	ENSG00000105053.10	19	1.19011e-06	3.92735e-05	33	0.000100472	Yes	Yes
Muscle-Skeletal	687	ZNF473	ENSG00000142528.15	19	2.9172e-16	9.62676e-15	33	6.4923e-14	Yes	Yes
Muscle-Skeletal	687	MYH14	ENSG00000105357.15	19	3.11759e-07	1.05998e-05	34	2.997e-05	Yes	Yes
Muscle-Skeletal	687	KCNC3	ENSG00000131398.13	19	1.12781e-07	3.609e-06	32	1.09617e-05	Yes	Yes
Muscle-Skeletal	687	NR1H2	ENSG00000131408.13	19	5.38665e-06	0.000177759	33	0.000402305	Yes	Yes
Muscle-Skeletal	687	NAPSA	ENSG00000131400.7	19	0.000361999	0.011584	32	0.0142634	Yes	No
Muscle-Skeletal	687	POLD1	ENSG00000062822.12	19	0.000300275	0.00990906	33	0.0125522	Yes	No
Muscle-Skeletal	687	SPIB	ENSG00000269404.6	19	1.55583e-05	0.000497866	32	0.00100746	Yes	Yes
Muscle-Skeletal	687	MYBPC2	ENSG00000086967.9	19	1.90321e-10	6.2806e-09	33	2.57949e-08	Yes	Yes
Muscle-Skeletal	687	FAM71E1	ENSG00000142530.10	19	2.67897e-05	0.000857271	32	0.00162276	Yes	Yes
Muscle-Skeletal	687	EMC10	ENSG00000161671.16	19	3.03416e-05	0.00100127	33	0.00185386	Yes	Yes
Muscle-Skeletal	687	JOSD2	ENSG00000161677.11	19	0.00100768	0.0332533	33	0.0353051	Yes	No
Muscle-Skeletal	687	LRRC4B	ENSG00000131409.12	19	9.4254e-06	0.000320464	34	0.000682684	Yes	Yes
Muscle-Skeletal	687	C19orf81	ENSG00000235034.6	19	0.000262937	0.00893987	34	0.0115344	Yes	No
Muscle-Skeletal	687	SHANK1	ENSG00000161681.15	19	0.000377132	0.0131996	35	0.0158852	Yes	No
Muscle-Skeletal	687	CLEC11A	ENSG00000105472.12	19	0.000188397	0.0065939	35	0.00897524	Yes	Yes
Muscle-Skeletal	687	C19orf48	ENSG00000167747.13	19	3.64929e-05	0.00127725	35	0.00229093	Yes	Yes
Muscle-Skeletal	687	LINC01869	ENSG00000180279.6	19	1.02749e-32	3.69896e-31	36	6.19229e-30	Yes	Yes
Muscle-Skeletal	687	KLK1	ENSG00000167748.10	19	1.67605e-09	5.86616e-08	35	2.1899e-07	Yes	Yes
Muscle-Skeletal	687	KLK3	ENSG00000142515.14	19	0.000182159	0.00655773	36	0.00893811	Yes	Yes
Muscle-Skeletal	687	KLK5	ENSG00000167754.12	19	0.000220744	0.00816754	37	0.0106907	Yes	No
Muscle-Skeletal	687	KLK7	ENSG00000169035.11	19	1.01594e-06	3.75899e-05	37	9.65182e-05	Yes	Yes
Muscle-Skeletal	687	KLK10	ENSG00000129451.11	19	3.76504e-05	0.00135541	36	0.00240988	Yes	Yes
Muscle-Skeletal	687	KLK11	ENSG00000167757.13	19	9.43421e-07	3.39632e-05	36	8.79932e-05	Yes	Yes
Muscle-Skeletal	687	KLK14	ENSG00000129437.9	19	0.000103544	0.00362406	35	0.00548007	Yes	Yes
Muscle-Skeletal	687	CTU1	ENSG00000142544.6	19	8.81497e-06	0.000317339	36	0.000676745	Yes	Yes
Muscle-Skeletal	687	SIGLEC9	ENSG00000129450.8	19	2.08269e-05	0.000749768	36	0.00144358	Yes	Yes
Muscle-Skeletal	687	SIGLEC7	ENSG00000168995.13	19	9.07657e-05	0.00326757	36	0.00503771	Yes	Yes
Muscle-Skeletal	687	CD33	ENSG00000105383.14	19	7.71058e-05	0.00277581	36	0.00439811	Yes	Yes
Muscle-Skeletal	687	VSIG10L	ENSG00000186806.5	19	8.05512e-10	2.89984e-08	36	1.11812e-07	Yes	Yes
Muscle-Skeletal	687	ETFB	ENSG00000105379.9	19	2.95822e-06	0.000109454	37	0.000258987	Yes	Yes
Muscle-Skeletal	687	CLDND2	ENSG00000160318.6	19	4.27245e-05	0.00153808	36	0.00267748	Yes	Yes
Muscle-Skeletal	687	NKG7	ENSG00000105374.9	19	0.000391874	0.0144994	37	0.0172021	Yes	No
Muscle-Skeletal	687	SIGLEC10	ENSG00000142512.14	19	0.00113823	0.0409763	36	0.0427422	Yes	No
Muscle-Skeletal	687	SIGLEC6	ENSG00000105492.15	19	0.00105176	0.039967	38	0.0417586	Yes	No
Muscle-Skeletal	687	ZNF175	ENSG00000105497.7	19	1.59473e-12	6.21946e-11	39	3.10799e-10	Yes	Yes
Muscle-Skeletal	687	SIGLEC5	ENSG00000105501.12	19	1.60234e-06	6.24914e-05	39	0.000154555	Yes	Yes
Muscle-Skeletal	687	SIGLEC14	ENSG00000254415.3	19	6.10826e-23	2.38222e-21	39	2.42615e-20	Yes	Yes
Muscle-Skeletal	687	SPACA6	ENSG00000182310.13	19	1.34056e-05	0.000536225	40	0.0010791	Yes	Yes
Muscle-Skeletal	687	HAS1	ENSG00000105509.10	19	0.0002134	0.00853599	40	0.011089	Yes	No
Muscle-Skeletal	687	FPR1	ENSG00000171051.8	19	1.7624e-05	0.000740209	42	0.00142728	Yes	Yes
Muscle-Skeletal	687	FPR2	ENSG00000171049.8	19	0.000276462	0.0110585	40	0.0137194	Yes	No
Muscle-Skeletal	687	FPR3	ENSG00000187474.4	19	4.49831e-05	0.00184431	41	0.00312591	Yes	Yes
Muscle-Skeletal	687	ZNF577	ENSG00000161551.14	19	4.66814e-15	1.96062e-13	42	1.2054e-12	Yes	Yes
Muscle-Skeletal	687	ZNF649	ENSG00000198093.10	19	4.58395e-19	1.87942e-17	41	1.51475e-16	Yes	Yes
Muscle-Skeletal	687	ZNF613	ENSG00000176024.17	19	0.000207759	0.00851811	41	0.0110693	Yes	No
Muscle-Skeletal	687	ZNF350	ENSG00000256683.6	19	0.000284395	0.0116602	41	0.0143397	Yes	No
Muscle-Skeletal	687	ZNF615	ENSG00000197619.13	19	0.00160868	0.065956	41	0.0669474	No	No
Muscle-Skeletal	687	ZNF614	ENSG00000142556.18	19	8.11971e-05	0.00332908	41	0.00510951	Yes	Yes
Muscle-Skeletal	687	ZNF432	ENSG00000256087.6	19	6.20979e-06	0.000254601	41	0.000556694	Yes	Yes
Muscle-Skeletal	687	ZNF841	ENSG00000197608.11	19	0.000458606	0.0188029	41	0.0213933	Yes	No
Muscle-Skeletal	687	ZNF616	ENSG00000204611.6	19	4.21962e-05	0.00173005	41	0.00296066	Yes	Yes
Muscle-Skeletal	687	ZNF836	ENSG00000196267.12	19	0.000622593	0.0255263	41	0.0279109	Yes	No
Muscle-Skeletal	687	PPP2R1A	ENSG00000105568.17	19	5.82581e-09	2.44684e-07	42	8.53367e-07	Yes	Yes
Muscle-Skeletal	687	ZNF766	ENSG00000196214.10	19	9.00576e-05	0.00387248	43	0.00579411	Yes	Yes
Muscle-Skeletal	687	ZNF480	ENSG00000198464.13	19	3.96575e-33	1.70527e-31	43	2.90928e-30	Yes	Yes
Muscle-Skeletal	687	ZNF610	ENSG00000167554.14	19	4.50732e-08	1.98322e-06	44	6.22506e-06	Yes	Yes
Muscle-Skeletal	687	ZNF880	ENSG00000221923.8	19	1.40701e-21	6.05012e-20	43	5.6761e-19	Yes	Yes
Muscle-Skeletal	687	ZNF528	ENSG00000167555.13	19	1.73698e-40	7.64273e-39	44	1.74717e-37	Yes	Yes
Muscle-Skeletal	687	ZNF534	ENSG00000198633.10	19	1.57154e-25	6.91479e-24	44	8.01787e-23	Yes	Yes
Muscle-Skeletal	687	ZNF578	ENSG00000258405.9	19	6.91214e-09	3.17958e-07	46	1.09655e-06	Yes	Yes
Muscle-Skeletal	687	ZNF808	ENSG00000198482.11	19	5.78995e-05	0.00260548	45	0.00417017	Yes	Yes
Muscle-Skeletal	687	ZNF701	ENSG00000167562.12	19	8.07146e-05	0.00363216	45	0.00548922	Yes	Yes
Muscle-Skeletal	687	ZNF83	ENSG00000167766.18	19	4.76318e-60	2.23869e-58	47	1.03124e-56	Yes	Yes
Muscle-Skeletal	687	ZNF611	ENSG00000213020.9	19	3.91594e-18	1.80133e-16	46	1.36811e-15	Yes	Yes
Muscle-Skeletal	687	ZNF600	ENSG00000189190.9	19	7.04171e-25	3.23919e-23	46	3.62514e-22	Yes	Yes
Muscle-Skeletal	687	ZNF28	ENSG00000198538.10	19	3.75684e-05	0.00172815	46	0.00295804	Yes	Yes
Muscle-Skeletal	687	ZNF468	ENSG00000204604.9	19	1.02931e-29	4.73484e-28	46	6.76989e-27	Yes	Yes
Muscle-Skeletal	687	ZNF320	ENSG00000182986.12	19	3.49489e-44	1.60765e-42	46	4.32773e-41	Yes	Yes
Muscle-Skeletal	687	ZNF888	ENSG00000213793.5	19	1.33617e-11	6.01278e-10	45	2.73124e-09	Yes	Yes
Muscle-Skeletal	687	ZNF816	ENSG00000180257.13	19	6.64987e-36	2.99244e-34	45	5.732e-33	Yes	Yes
Muscle-Skeletal	687	ZNF160	ENSG00000170949.17	19	1.21654e-39	5.59608e-38	46	1.23536e-36	Yes	Yes
Muscle-Skeletal	687	ZNF415	ENSG00000170954.11	19	1.08811e-31	5.00529e-30	46	7.90954e-29	Yes	Yes
Muscle-Skeletal	687	ZNF347	ENSG00000197937.12	19	3.18944e-08	1.46714e-06	46	4.68011e-06	Yes	Yes
Muscle-Skeletal	687	ZNF665	ENSG00000197497.10	19	5.4188e-05	0.00249265	46	0.00401678	Yes	Yes
Muscle-Skeletal	687	ZNF677	ENSG00000197928.10	19	2.3273e-29	1.07056e-27	46	1.49869e-26	Yes	Yes
Muscle-Skeletal	687	ZNF845	ENSG00000213799.11	19	1.74241e-23	8.01507e-22	46	8.35345e-21	Yes	Yes
Muscle-Skeletal	687	ZNF525	ENSG00000203326.11	19	3.02836e-12	1.39304e-10	46	6.72705e-10	Yes	Yes
Muscle-Skeletal	687	ZNF765	ENSG00000196417.12	19	3.81944e-05	0.00179514	47	0.0030519	Yes	Yes
Muscle-Skeletal	687	ZNF761	ENSG00000160336.14	19	1.09291e-13	5.02738e-12	46	2.75563e-11	Yes	Yes
Muscle-Skeletal	687	ZNF813	ENSG00000198346.10	19	1.1474e-13	5.39279e-12	47	2.94587e-11	Yes	Yes
Muscle-Skeletal	687	ZNF331	ENSG00000130844.16	19	0.000144646	0.00679837	47	0.00920908	Yes	Yes
Muscle-Skeletal	687	DPRX	ENSG00000204595.1	19	1.31818e-07	6.06364e-06	46	1.77341e-05	Yes	Yes
Muscle-Skeletal	687	NLRP12	ENSG00000142405.21	19	8.08695e-05	0.00380087	47	0.00570453	Yes	Yes
Muscle-Skeletal	687	MYADM	ENSG00000179820.15	19	4.34337e-05	0.00199795	46	0.00333254	Yes	Yes
Muscle-Skeletal	687	CACNG8	ENSG00000142408.4	19	1.45166e-28	6.96799e-27	48	9.36309e-26	Yes	Yes
Muscle-Skeletal	687	CACNG6	ENSG00000130433.7	19	1.04712e-09	5.02616e-08	48	1.88948e-07	Yes	Yes
Muscle-Skeletal	687	OSCAR	ENSG00000170909.13	19	4.9282e-05	0.00236554	48	0.00384472	Yes	Yes
Muscle-Skeletal	687	NDUFA3	ENSG00000170906.15	19	1.0575e-32	5.07598e-31	48	8.40124e-30	Yes	Yes
Muscle-Skeletal	687	TFPT	ENSG00000105619.13	19	0.000160035	0.0076817	48	0.0101783	Yes	No
Muscle-Skeletal	687	PRPF31	ENSG00000105618.13	19	9.60443e-06	0.000461013	48	0.000942013	Yes	Yes
Muscle-Skeletal	687	CNOT3	ENSG00000088038.17	19	1.20619e-06	5.66908e-05	47	0.000141056	Yes	Yes
Muscle-Skeletal	687	LENG1	ENSG00000105617.3	19	8.52179e-05	0.00400524	47	0.00595882	Yes	Yes
Muscle-Skeletal	687	TMC4	ENSG00000167608.11	19	1.02371e-60	4.91382e-59	48	2.32265e-57	Yes	Yes
Muscle-Skeletal	687	MBOAT7	ENSG00000125505.16	19	3.02322e-06	0.000145114	48	0.00033498	Yes	Yes
Muscle-Skeletal	687	TSEN34	ENSG00000170892.10	19	2.72551e-09	1.30824e-07	48	4.70038e-07	Yes	Yes
Muscle-Skeletal	687	RPS9	ENSG00000170889.13	19	1.73721e-19	8.33859e-18	48	6.88287e-17	Yes	Yes
Muscle-Skeletal	687	LILRB3	ENSG00000204577.11	19	2.54621e-13	1.19672e-11	47	6.3369e-11	Yes	Yes
Muscle-Skeletal	687	LILRA6	ENSG00000244482.10	19	4.25389e-09	1.99933e-07	47	7.05871e-07	Yes	Yes
Muscle-Skeletal	687	LILRB5	ENSG00000105609.16	19	0.000583366	0.0274182	47	0.0296786	Yes	No
Muscle-Skeletal	687	LILRB2	ENSG00000131042.14	19	5.70329e-13	2.68055e-11	47	1.38251e-10	Yes	Yes
Muscle-Skeletal	687	LILRA5	ENSG00000187116.13	19	9.34835e-06	0.000430024	46	0.000885448	Yes	Yes
Muscle-Skeletal	687	LAIR1	ENSG00000167613.15	19	9.97806e-05	0.00458991	46	0.00665443	Yes	Yes
Muscle-Skeletal	687	TTYH1	ENSG00000167614.13	19	0.000408518	0.0187918	46	0.0213838	Yes	No
Muscle-Skeletal	687	AC008746.12	ENSG00000267838.2	19	6.54187e-15	2.94384e-13	45	1.78395e-12	Yes	Yes
Muscle-Skeletal	687	LENG8	ENSG00000167615.16	19	1.41108e-05	0.000634987	45	0.00125094	Yes	Yes
Muscle-Skeletal	687	LENG9	ENSG00000275183.1	19	8.99736e-08	3.95884e-06	44	1.19344e-05	Yes	Yes
Muscle-Skeletal	687	CDC42EP5	ENSG00000167617.2	19	3.1391e-05	0.0013812	44	0.00244652	Yes	Yes
Muscle-Skeletal	687	LILRA2	ENSG00000239998.5	19	3.24828e-07	1.42924e-05	44	3.96023e-05	Yes	Yes
Muscle-Skeletal	687	LILRA1	ENSG00000104974.11	19	5.43443e-06	0.000239115	44	0.00052652	Yes	Yes
Muscle-Skeletal	687	LILRB1	ENSG00000104972.15	19	0.000118496	0.00509533	43	0.0072548	Yes	Yes
Muscle-Skeletal	687	LILRB4	ENSG00000186818.12	19	5.45091e-06	0.000234389	43	0.000517213	Yes	Yes
Muscle-Skeletal	687	FCAR	ENSG00000186431.18	19	0.000167806	0.00704783	42	0.00949022	Yes	Yes
Muscle-Skeletal	687	CTB-61M7.2	ENSG00000268734.1	19	0.000174306	0.00732087	42	0.00978409	Yes	Yes
Muscle-Skeletal	687	GP6	ENSG00000088053.11	19	5.28981e-14	2.32752e-12	44	1.30926e-11	Yes	Yes
Muscle-Skeletal	687	RDH13	ENSG00000160439.15	19	6.58974e-26	2.96538e-24	45	3.48113e-23	Yes	Yes
Muscle-Skeletal	687	EPS8L1	ENSG00000131037.14	19	1.31206e-08	5.77306e-07	44	1.93652e-06	Yes	Yes
Muscle-Skeletal	687	PPP1R12C	ENSG00000125503.12	19	2.5219e-07	1.10964e-05	44	3.12475e-05	Yes	Yes
Muscle-Skeletal	687	TNNT1	ENSG00000105048.16	19	0.00017156	0.00754865	44	0.0100368	Yes	No
Muscle-Skeletal	687	TNNI3	ENSG00000129991.12	19	2.60788e-36	1.14747e-34	44	2.22986e-33	Yes	Yes
Muscle-Skeletal	687	DNAAF3	ENSG00000167646.13	19	4.22029e-05	0.00185693	44	0.00314167	Yes	Yes
Muscle-Skeletal	687	PTPRH	ENSG00000080031.9	19	0.0003733	0.0167985	45	0.0194546	Yes	No
Muscle-Skeletal	687	CTD-2587H24.10	ENSG00000267649.1	19	0.000776647	0.0341725	44	0.0361704	Yes	No
Muscle-Skeletal	687	TMEM86B	ENSG00000180089.5	19	5.13251e-19	2.2583e-17	44	1.80833e-16	Yes	Yes
Muscle-Skeletal	687	PPP6R1	ENSG00000105063.18	19	1.3725e-05	0.000617625	45	0.00122134	Yes	Yes
Muscle-Skeletal	687	HSPBP1	ENSG00000133265.10	19	0.000620634	0.0273079	44	0.0295786	Yes	No
Muscle-Skeletal	687	BRSK1	ENSG00000160469.16	19	0.000449573	0.0202308	45	0.0227861	Yes	No
Muscle-Skeletal	687	TMEM150B	ENSG00000180061.9	19	0.000101134	0.00444991	44	0.0064901	Yes	Yes
Muscle-Skeletal	687	KMT5C	ENSG00000133247.13	19	0.000307381	0.0135247	44	0.016217	Yes	No
Muscle-Skeletal	687	TMEM238	ENSG00000233493.3	19	1.97297e-05	0.000848377	43	0.00160857	Yes	Yes
Muscle-Skeletal	687	RPL28	ENSG00000108107.14	19	0.000403453	0.0177519	44	0.0203998	Yes	No
Muscle-Skeletal	687	UBE2S	ENSG00000108106.13	19	0.000150624	0.00647684	43	0.00884997	Yes	Yes
Muscle-Skeletal	687	ISOC2	ENSG00000063241.7	19	8.3207e-06	0.00035779	43	0.000752623	Yes	Yes
Muscle-Skeletal	687	ZNF628	ENSG00000197483.9	19	8.37674e-05	0.003602	43	0.00545238	Yes	Yes
Muscle-Skeletal	687	NAT14	ENSG00000090971.4	19	1.37164e-06	5.76089e-05	42	0.000143163	Yes	Yes
Muscle-Skeletal	687	SSC5D	ENSG00000179954.15	19	2.28466e-17	9.82404e-16	43	7.08945e-15	Yes	Yes
Muscle-Skeletal	687	SBK2	ENSG00000187550.8	19	8.99876e-07	3.77948e-05	42	9.70133e-05	Yes	Yes
Muscle-Skeletal	687	SBK3	ENSG00000231274.5	19	0.000162711	0.00683387	42	0.00924471	Yes	Yes
Muscle-Skeletal	687	ZNF579	ENSG00000218891.4	19	5.20101e-05	0.00218442	42	0.0035936	Yes	Yes
Muscle-Skeletal	687	FIZ1	ENSG00000179943.7	19	0.000171286	0.00719401	42	0.00964906	Yes	Yes
Muscle-Skeletal	687	ZNF524	ENSG00000171443.6	19	0.000251368	0.0105575	42	0.0132028	Yes	No
Muscle-Skeletal	687	ZNF865	ENSG00000261221.3	19	0.000121941	0.00512152	42	0.00728694	Yes	Yes
Muscle-Skeletal	687	ZNF784	ENSG00000179922.5	19	2.31189e-05	0.000947874	41	0.00176946	Yes	Yes
Muscle-Skeletal	687	ZNF580	ENSG00000213015.8	19	1.43156e-05	0.00058694	41	0.00116741	Yes	Yes
Muscle-Skeletal	687	ZNF581	ENSG00000171425.9	19	3.91194e-05	0.0016039	41	0.00277223	Yes	Yes
Muscle-Skeletal	687	CCDC106	ENSG00000173581.7	19	6.81768e-05	0.00279525	41	0.00442281	Yes	Yes
Muscle-Skeletal	687	U2AF2	ENSG00000063244.12	19	0.00068679	0.0288452	42	0.0310725	Yes	No
Muscle-Skeletal	687	EPN1	ENSG00000063245.14	19	0.000276579	0.0116163	42	0.0142945	Yes	No
Muscle-Skeletal	687	ZNF787	ENSG00000142409.5	19	0.000720898	0.0266732	37	0.0289776	Yes	No
Muscle-Skeletal	687	ZNF444	ENSG00000167685.14	19	0.000374463	0.0138551	37	0.0165379	Yes	No
Muscle-Skeletal	687	ZSCAN5A	ENSG00000131848.9	19	2.58163e-06	9.8102e-05	38	0.000234055	Yes	Yes
Muscle-Skeletal	687	ZNF582	ENSG00000018869.16	19	0.000872888	0.0322969	37	0.0343942	Yes	No
Muscle-Skeletal	687	ZNF582-AS1	ENSG00000267454.5	19	4.83766e-15	1.78993e-13	37	1.10439e-12	Yes	Yes
Muscle-Skeletal	687	ZNF583	ENSG00000198440.9	19	0.000140465	0.00519721	37	0.00738044	Yes	Yes
Muscle-Skeletal	687	ZNF667	ENSG00000198046.11	19	2.61012e-26	9.65744e-25	37	1.16345e-23	Yes	Yes
Muscle-Skeletal	687	ZNF667-AS1	ENSG00000166770.10	19	1.06911e-12	3.9557e-11	37	2.0105e-10	Yes	Yes
Muscle-Skeletal	687	ZNF471	ENSG00000196263.7	19	1.86803e-12	6.91172e-11	37	3.44428e-10	Yes	Yes
Muscle-Skeletal	687	AC005498.3	ENSG00000267421.6	19	4.01316e-05	0.00144474	36	0.00254086	Yes	Yes
Muscle-Skeletal	687	ZFP28	ENSG00000196867.7	19	4.99176e-18	1.79703e-16	36	1.36549e-15	Yes	Yes
Muscle-Skeletal	687	ZNF470	ENSG00000197016.11	19	5.87229e-11	2.11402e-09	36	9.07411e-09	Yes	Yes
Muscle-Skeletal	687	ZNF71	ENSG00000197951.8	19	7.00704e-19	2.52253e-17	36	2.01289e-16	Yes	Yes
Muscle-Skeletal	687	SMIM17	ENSG00000268182.5	19	2.149e-05	0.000773639	36	0.00148314	Yes	Yes
Muscle-Skeletal	687	ZNF835	ENSG00000127903.13	19	1.42104e-33	5.11575e-32	36	8.9951e-31	Yes	Yes
Muscle-Skeletal	687	AC007228.9	ENSG00000268568.1	19	0.000726869	0.0261673	36	0.0285031	Yes	No
Muscle-Skeletal	687	PEG3	ENSG00000198300.12	19	0.000128937	0.0045128	35	0.00656337	Yes	Yes
Muscle-Skeletal	687	ZNF264	ENSG00000083844.10	19	4.93249e-05	0.0015784	32	0.00273581	Yes	Yes
Muscle-Skeletal	687	AURKC	ENSG00000105146.12	19	1.4531e-18	4.5046e-17	31	3.55567e-16	Yes	Yes
Muscle-Skeletal	687	ZNF805	ENSG00000204524.6	19	0.000508406	0.0157606	31	0.018433	Yes	No
Muscle-Skeletal	687	CTC-444N24.8	ENSG00000268713.1	19	0.000194155	0.00601879	31	0.00832785	Yes	Yes
Muscle-Skeletal	687	ZNF460	ENSG00000197714.8	19	0.00352254	0.109199	31	0.109635	No	No
Muscle-Skeletal	687	CTC-444N24.11	ENSG00000268205.1	19	7.73674e-05	0.00239839	31	0.00388985	Yes	Yes
Muscle-Skeletal	687	ZNF543	ENSG00000178229.7	19	6.30589e-05	0.00195483	31	0.0032782	Yes	Yes
Muscle-Skeletal	687	ZNF304	ENSG00000131845.14	19	6.04683e-16	1.87452e-14	31	1.2428e-13	Yes	Yes
Muscle-Skeletal	687	ZNF547	ENSG00000152433.14	19	0.00037941	0.0117617	31	0.0144424	Yes	No
Muscle-Skeletal	687	TRAPPC2B	ENSG00000256060.2	19	1.18612e-05	0.000367697	31	0.000771216	Yes	Yes
Muscle-Skeletal	687	ZNF548	ENSG00000188785.11	19	1.52344e-06	4.72267e-05	31	0.000119	Yes	Yes
Muscle-Skeletal	687	ZNF17	ENSG00000186272.12	19	7.79572e-07	2.41667e-05	31	6.43765e-05	Yes	Yes
Muscle-Skeletal	687	ZNF749	ENSG00000186230.6	19	2.84564e-92	8.82149e-91	31	9.84515e-89	Yes	Yes
Muscle-Skeletal	687	VN1R1	ENSG00000178201.4	19	4.69675e-43	1.45599e-41	31	3.71417e-40	Yes	Yes
Muscle-Skeletal	687	ZNF772	ENSG00000197128.11	19	1.07766e-05	0.000334076	31	0.000708769	Yes	Yes
Muscle-Skeletal	687	ZNF419	ENSG00000105136.20	19	6.5953e-56	2.04454e-54	31	8.27654e-53	Yes	Yes
Muscle-Skeletal	687	ZNF773	ENSG00000152439.12	19	5.18136e-05	0.00160622	31	0.00277536	Yes	Yes
Muscle-Skeletal	687	ZNF549	ENSG00000121406.8	19	5.17509e-06	0.000160428	31	0.0003668	Yes	Yes
Muscle-Skeletal	687	ZNF550	ENSG00000251369.8	19	1.84016e-06	5.70451e-05	31	0.000141827	Yes	Yes
Muscle-Skeletal	687	ZNF416	ENSG00000083817.8	19	0.000578329	0.0173499	30	0.0200064	Yes	No
Muscle-Skeletal	687	ZIK1	ENSG00000171649.11	19	2.27116e-05	0.000681347	30	0.00133	Yes	Yes
Muscle-Skeletal	687	ZNF530	ENSG00000183647.10	19	3.47884e-05	0.00104365	30	0.00192346	Yes	Yes
Muscle-Skeletal	687	ZNF134	ENSG00000213762.11	19	0.000624211	0.0187263	30	0.0213229	Yes	No
Muscle-Skeletal	687	ZNF211	ENSG00000121417.13	19	2.08799e-31	6.05518e-30	29	9.54983e-29	Yes	Yes
Muscle-Skeletal	687	ZSCAN4	ENSG00000180532.10	19	7.32073e-05	0.00212301	29	0.00350405	Yes	Yes
Muscle-Skeletal	687	ZNF551	ENSG00000204519.10	19	5.22771e-05	0.00146376	28	0.00256729	Yes	Yes
Muscle-Skeletal	687	ZNF154	ENSG00000179909.15	19	1.56159e-12	4.37245e-11	28	2.21741e-10	Yes	Yes
Muscle-Skeletal	687	ZNF671	ENSG00000083814.13	19	1.04531e-05	0.000282233	27	0.000610465	Yes	Yes
Muscle-Skeletal	687	ZNF776	ENSG00000152443.12	19	7.42197e-05	0.00200393	27	0.00333975	Yes	Yes
Muscle-Skeletal	687	ZNF586	ENSG00000083828.15	19	2.70723e-22	7.30952e-21	27	7.22012e-20	Yes	Yes
Muscle-Skeletal	687	ZNF552	ENSG00000178935.5	19	4.05204e-14	1.05353e-12	26	6.10713e-12	Yes	Yes
Muscle-Skeletal	687	ZNF587B	ENSG00000269343.6	19	3.21552e-13	8.36034e-12	26	4.49813e-11	Yes	Yes
Muscle-Skeletal	687	ZNF814	ENSG00000204514.9	19	2.47388e-06	6.43208e-05	26	0.000158592	Yes	Yes
Muscle-Skeletal	687	ZNF587	ENSG00000198466.11	19	2.31328e-16	6.01454e-15	26	4.10793e-14	Yes	Yes
Muscle-Skeletal	687	ZNF417	ENSG00000173480.10	19	3.27336e-12	8.18341e-11	25	4.04539e-10	Yes	Yes
Muscle-Skeletal	687	ZNF418	ENSG00000196724.12	19	1.297e-05	0.00032425	25	0.000690109	Yes	Yes
Muscle-Skeletal	687	ZNF256	ENSG00000152454.3	19	2.21876e-05	0.000554689	25	0.00111208	Yes	Yes
Muscle-Skeletal	687	C19orf18	ENSG00000177025.3	19	0.000103786	0.00249087	24	0.00401513	Yes	Yes
Muscle-Skeletal	687	ZNF606	ENSG00000166704.11	19	0.00015703	0.00376873	24	0.00566282	Yes	Yes
Muscle-Skeletal	687	ZNF135	ENSG00000176293.19	19	5.30168e-15	1.16637e-13	22	7.3193e-13	Yes	Yes
Muscle-Skeletal	687	ZSCAN18	ENSG00000121413.12	19	7.36554e-07	1.62042e-05	22	4.4493e-05	Yes	Yes
Muscle-Skeletal	687	ZNF329	ENSG00000181894.14	19	1.09971e-08	2.30939e-07	21	8.07356e-07	Yes	Yes
Muscle-Skeletal	687	ZNF274	ENSG00000171606.17	19	1.17583e-05	0.000235166	20	0.000518786	Yes	Yes
Muscle-Skeletal	687	ZNF544	ENSG00000198131.13	19	4.04338e-05	0.000768242	19	0.00147508	Yes	Yes
Muscle-Skeletal	687	ZNF8	ENSG00000278129.1	19	2.37318e-08	4.50904e-07	19	1.53073e-06	Yes	Yes
Muscle-Skeletal	687	ERVK3-1	ENSG00000142396.10	19	1.81117e-17	3.26011e-16	18	2.43011e-15	Yes	Yes
Muscle-Skeletal	687	ZSCAN22	ENSG00000182318.5	19	0.000722111	0.012998	18	0.0156696	Yes	No
Muscle-Skeletal	687	A1BG	ENSG00000121410.11	19	1.60087e-09	2.72148e-08	17	1.05289e-07	Yes	Yes
Muscle-Skeletal	687	ZNF497	ENSG00000174586.10	19	1.92831e-05	0.000327812	17	0.000696861	Yes	Yes
Muscle-Skeletal	687	ZNF837	ENSG00000152475.6	19	3.83165e-05	0.000651381	17	0.00127772	Yes	Yes
Muscle-Skeletal	687	RPS5	ENSG00000083845.8	19	8.56773e-06	0.000145651	17	0.000336075	Yes	Yes
Muscle-Skeletal	687	ZNF584	ENSG00000171574.17	19	6.62071e-38	1.05931e-36	16	2.2167e-35	Yes	Yes
Muscle-Skeletal	687	CTD-2619J13.14	ENSG00000232098.3	19	5.96786e-06	9.54858e-05	16	0.00022822	Yes	Yes
Muscle-Skeletal	687	CTD-2619J13.17	ENSG00000268912.1	19	3.68041e-08	5.88865e-07	16	1.97365e-06	Yes	Yes
Muscle-Skeletal	687	ZNF132	ENSG00000131849.11	19	1.67289e-11	2.67663e-10	16	1.25705e-09	Yes	Yes
Muscle-Skeletal	687	CTD-2619J13.19	ENSG00000269473.1	19	1.94554e-24	3.11287e-23	16	3.49106e-22	Yes	Yes
Muscle-Skeletal	687	ZNF324B	ENSG00000249471.7	19	0.000170417	0.00272668	16	0.00433479	Yes	Yes
Muscle-Skeletal	687	ZNF324	ENSG00000083812.11	19	5.18693e-05	0.000829909	16	0.00157709	Yes	Yes
Muscle-Skeletal	687	ZNF446	ENSG00000083838.15	19	1.17484e-05	0.000187975	16	0.00042328	Yes	Yes
Muscle-Skeletal	687	SLC27A5	ENSG00000083807.9	19	0.000158983	0.00238475	15	0.00387085	Yes	Yes
Muscle-Skeletal	687	ZBTB45	ENSG00000119574.12	19	1.02339e-07	1.53509e-06	15	4.88716e-06	Yes	Yes
Muscle-Skeletal	687	TRIM28	ENSG00000130726.11	19	0.000368148	0.00515408	14	0.0073289	Yes	Yes
Muscle-Skeletal	687	CHMP2A	ENSG00000130724.8	19	0.000242363	0.00339308	14	0.00519001	Yes	Yes
Muscle-Skeletal	687	UBE2M	ENSG00000130725.7	19	0.0011449	0.0160286	14	0.0186989	Yes	No
Muscle-Skeletal	687	MZF1	ENSG00000099326.8	19	7.83151e-08	1.09641e-06	14	3.55036e-06	Yes	Yes
Muscle-Skeletal	687	C20orf96	ENSG00000196476.11	20	5.8005e-13	1.33412e-11	23	7.04587e-11	Yes	Yes
Muscle-Skeletal	687	ZCCHC3	ENSG00000247315.3	20	7.32149e-06	0.000168394	23	0.000383269	Yes	Yes
Muscle-Skeletal	687	SOX12	ENSG00000177732.8	20	0.000597099	0.0137333	23	0.0164241	Yes	No
Muscle-Skeletal	687	NRSN2	ENSG00000125841.12	20	2.26734e-05	0.000544162	24	0.00109315	Yes	Yes
Muscle-Skeletal	687	TRIB3	ENSG00000101255.10	20	6.31963e-13	1.51671e-11	24	7.97614e-11	Yes	Yes
Muscle-Skeletal	687	RBCK1	ENSG00000125826.20	20	0.000136575	0.00341438	25	0.00521403	Yes	Yes
Muscle-Skeletal	687	TBC1D20	ENSG00000125875.13	20	3.5749e-05	0.000893725	25	0.00168284	Yes	Yes
Muscle-Skeletal	687	CSNK2A1	ENSG00000101266.17	20	0.000350238	0.00945642	27	0.0120854	Yes	No
Muscle-Skeletal	687	TCF15	ENSG00000125878.6	20	0.00138424	0.0373744	27	0.0392475	Yes	No
Muscle-Skeletal	687	SRXN1	ENSG00000271303.1	20	2.24392e-07	6.28298e-06	28	1.83455e-05	Yes	Yes
Muscle-Skeletal	687	SLC52A3	ENSG00000101276.14	20	0.000357506	0.0107252	30	0.0133771	Yes	No
Muscle-Skeletal	687	FAM110A	ENSG00000125898.12	20	3.22688e-06	0.000100033	31	0.000238168	Yes	Yes
Muscle-Skeletal	687	ANGPT4	ENSG00000101280.7	20	2.54936e-09	8.15795e-08	32	2.98852e-07	Yes	Yes
Muscle-Skeletal	687	RSPO4	ENSG00000101282.8	20	1.73704e-16	5.90593e-15	34	4.03718e-14	Yes	Yes
Muscle-Skeletal	687	PSMF1	ENSG00000125818.17	20	1.1409e-22	4.10723e-21	36	4.13564e-20	Yes	Yes
Muscle-Skeletal	687	TMEM74B	ENSG00000125895.5	20	6.61926e-10	2.31674e-08	35	9.03259e-08	Yes	Yes
Muscle-Skeletal	687	C20orf202	ENSG00000215595.1	20	0.000299727	0.0104905	35	0.0131405	Yes	No
Muscle-Skeletal	687	SNPH	ENSG00000101298.13	20	1.10131e-10	3.85459e-09	35	1.61762e-08	Yes	Yes
Muscle-Skeletal	687	SDCBP2	ENSG00000125775.14	20	3.50279e-10	1.19095e-08	34	4.76112e-08	Yes	Yes
Muscle-Skeletal	687	FKBP1A	ENSG00000088832.16	20	2.45242e-09	8.58345e-08	35	3.13796e-07	Yes	Yes
Muscle-Skeletal	687	NSFL1C	ENSG00000088833.17	20	1.18696e-08	4.03568e-07	34	1.37819e-06	Yes	Yes
Muscle-Skeletal	687	SIRPB2	ENSG00000196209.12	20	7.65617e-14	2.6031e-12	34	1.46019e-11	Yes	Yes
Muscle-Skeletal	687	SIRPB1	ENSG00000101307.15	20	4.2551e-101	1.48929e-99	35	2.21614e-97	Yes	Yes
Muscle-Skeletal	687	SIRPA	ENSG00000198053.11	20	0.000161676	0.00533532	33	0.00753594	Yes	Yes
Muscle-Skeletal	687	STK35	ENSG00000125834.12	20	0.000595153	0.0190449	32	0.0216213	Yes	No
Muscle-Skeletal	687	TGM3	ENSG00000125780.11	20	6.20864e-05	0.00198676	32	0.00331905	Yes	Yes
Muscle-Skeletal	687	SNRPB	ENSG00000125835.18	20	0.000148849	0.00476316	32	0.00686229	Yes	Yes
Muscle-Skeletal	687	ZNF343	ENSG00000088876.11	20	2.73637e-08	8.75638e-07	32	2.87192e-06	Yes	Yes
Muscle-Skeletal	687	TMC2	ENSG00000149488.12	20	1.02171e-17	3.37163e-16	33	2.50859e-15	Yes	Yes
Muscle-Skeletal	687	NOP56	ENSG00000101361.16	20	6.4587e-14	2.06678e-12	32	1.16545e-11	Yes	Yes
Muscle-Skeletal	687	IDH3B	ENSG00000101365.20	20	1.59904e-43	5.11694e-42	32	1.3437e-40	Yes	Yes
Muscle-Skeletal	687	EBF4	ENSG00000088881.20	20	6.17401e-05	0.00203742	33	0.00338636	Yes	Yes
Muscle-Skeletal	687	CPXM1	ENSG00000088882.7	20	2.86396e-08	9.16467e-07	32	3.00093e-06	Yes	Yes
Muscle-Skeletal	687	PCED1A	ENSG00000132635.16	20	0.00101887	0.0326039	32	0.0346775	Yes	No
Muscle-Skeletal	687	VPS16	ENSG00000215305.9	20	2.62319e-44	8.39422e-43	32	2.28263e-41	Yes	Yes
Muscle-Skeletal	687	PTPRA	ENSG00000132670.20	20	0.000801232	0.0272419	34	0.0295176	Yes	No
Muscle-Skeletal	687	MRPS26	ENSG00000125901.5	20	1.20008e-09	3.72026e-08	31	1.41544e-07	Yes	Yes
Muscle-Skeletal	687	UBOX5	ENSG00000185019.16	20	2.67337e-28	8.82212e-27	33	1.1766e-25	Yes	Yes
Muscle-Skeletal	687	FASTKD5	ENSG00000215251.3	20	0.000107456	0.0034386	32	0.00524455	Yes	Yes
Muscle-Skeletal	687	LZTS3	ENSG00000088899.14	20	4.49674e-06	0.000148393	33	0.000341664	Yes	Yes
Muscle-Skeletal	687	DDRGK1	ENSG00000198171.12	20	6.50406e-21	2.14634e-19	33	1.95322e-18	Yes	Yes
Muscle-Skeletal	687	ITPA	ENSG00000125877.12	20	9.82481e-67	3.24219e-65	33	1.90165e-63	Yes	Yes
Muscle-Skeletal	687	SLC4A11	ENSG00000088836.12	20	5.40715e-11	1.78436e-09	33	7.71494e-09	Yes	Yes
Muscle-Skeletal	687	RP4-794I6.4	ENSG00000277287.1	20	2.03693e-06	6.72188e-05	33	0.000165104	Yes	Yes
Muscle-Skeletal	687	C20orf194	ENSG00000088854.12	20	7.65624e-24	2.67968e-22	35	2.86147e-21	Yes	Yes
Muscle-Skeletal	687	ATRN	ENSG00000088812.17	20	0.000189687	0.00682873	36	0.00924164	Yes	Yes
Muscle-Skeletal	687	ADAM33	ENSG00000149451.17	20	2.16128e-05	0.000713223	33	0.00138265	Yes	Yes
Muscle-Skeletal	687	SIGLEC1	ENSG00000088827.12	20	0.000176864	0.00583652	33	0.0081197	Yes	Yes
Muscle-Skeletal	687	HSPA12B	ENSG00000132622.10	20	9.14502e-05	0.00301786	33	0.00471056	Yes	Yes
Muscle-Skeletal	687	C20orf27	ENSG00000101220.17	20	4.44265e-09	1.5105e-07	34	5.4005e-07	Yes	Yes
Muscle-Skeletal	687	SPEF1	ENSG00000101222.12	20	0.000211167	0.00717969	34	0.00963467	Yes	Yes
Muscle-Skeletal	687	CENPB	ENSG00000125817.7	20	6.84684e-05	0.00232792	34	0.00379202	Yes	Yes
Muscle-Skeletal	687	CDC25B	ENSG00000101224.17	20	1.25211e-23	4.25716e-22	34	4.51597e-21	Yes	Yes
Muscle-Skeletal	687	AP5S1	ENSG00000125843.10	20	0.000900601	0.0306204	34	0.0328045	Yes	No
Muscle-Skeletal	687	MAVS	ENSG00000088888.17	20	0.000277796	0.00972287	35	0.012362	Yes	No
Muscle-Skeletal	687	PANK2	ENSG00000125779.21	20	1.63843e-06	5.73451e-05	35	0.000142529	Yes	Yes
Muscle-Skeletal	687	RNF24	ENSG00000101236.16	20	1.71924e-11	6.01734e-10	35	2.73254e-09	Yes	Yes
Muscle-Skeletal	687	SMOX	ENSG00000088826.17	20	2.87175e-06	0.000103383	36	0.000245525	Yes	Yes
Muscle-Skeletal	687	ADRA1D	ENSG00000171873.7	20	9.41782e-05	0.00329624	35	0.00506878	Yes	Yes
Muscle-Skeletal	687	PRNP	ENSG00000171867.16	20	1.93406e-07	7.15602e-06	37	2.07439e-05	Yes	Yes
Muscle-Skeletal	687	RASSF2	ENSG00000101265.15	20	1.18642e-05	0.000450841	38	0.000923694	Yes	Yes
Muscle-Skeletal	687	SLC23A2	ENSG00000089057.14	20	0.000117551	0.0048196	41	0.00692465	Yes	Yes
Muscle-Skeletal	687	RP5-1116H23.3	ENSG00000277425.1	20	2.20204e-05	0.000836777	38	0.00158845	Yes	Yes
Muscle-Skeletal	687	TMEM230	ENSG00000089063.14	20	3.63129e-11	1.4162e-09	39	6.19315e-09	Yes	Yes
Muscle-Skeletal	687	PCNA	ENSG00000132646.10	20	0.000279561	0.0106233	38	0.0132727	Yes	No
Muscle-Skeletal	687	CDS2	ENSG00000101290.13	20	2.90176e-06	0.000113169	39	0.000267029	Yes	Yes
Muscle-Skeletal	687	LINC00654	ENSG00000205181.5	20	1.6661e-59	6.16455e-58	37	2.77724e-56	Yes	Yes
Muscle-Skeletal	687	GPCPD1	ENSG00000125772.12	20	0.00148024	0.0562493	38	0.0575272	No	No
Muscle-Skeletal	687	C20orf196	ENSG00000171984.14	20	1.77347e-05	0.000673918	38	0.0013171	Yes	Yes
Muscle-Skeletal	687	CHGB	ENSG00000089199.9	20	2.49155e-09	8.72042e-08	35	3.18513e-07	Yes	Yes
Muscle-Skeletal	687	TRMT6	ENSG00000089195.14	20	2.77025e-05	0.000997291	36	0.00184733	Yes	Yes
Muscle-Skeletal	687	MCM8	ENSG00000125885.13	20	3.07526e-17	1.10709e-15	36	7.96068e-15	Yes	Yes
Muscle-Skeletal	687	RP5-967N21.11	ENSG00000275632.1	20	1.93947e-12	6.98208e-11	36	3.47504e-10	Yes	Yes
Muscle-Skeletal	687	CRLS1	ENSG00000088766.11	20	5.8171e-05	0.00209416	36	0.00346675	Yes	Yes
Muscle-Skeletal	687	LRRN4	ENSG00000125872.7	20	0.00012715	0.00457742	36	0.00663932	Yes	Yes
Muscle-Skeletal	687	FERMT1	ENSG00000101311.15	20	0.000597766	0.0215196	36	0.0240463	Yes	No
Muscle-Skeletal	687	BMP2	ENSG00000125845.6	20	5.92513e-05	0.00201455	34	0.00335361	Yes	Yes
Muscle-Skeletal	687	TMX4	ENSG00000125827.8	20	4.34576e-14	1.39064e-12	32	7.9761e-12	Yes	Yes
Muscle-Skeletal	687	PLCB1	ENSG00000182621.17	20	8.30173e-09	3.56975e-07	43	1.22532e-06	Yes	Yes
Muscle-Skeletal	687	PLCB4	ENSG00000101333.16	20	0.000301335	0.0111494	37	0.0138162	Yes	No
Muscle-Skeletal	687	LAMP5	ENSG00000125869.9	20	0.000108715	0.00337018	31	0.00516223	Yes	Yes
Muscle-Skeletal	687	ANKEF1	ENSG00000132623.15	20	7.16325e-38	2.14897e-36	30	4.43909e-35	Yes	Yes
Muscle-Skeletal	687	SNAP25	ENSG00000132639.12	20	0.00102276	0.0327282	32	0.0348005	Yes	No
Muscle-Skeletal	687	MKKS	ENSG00000125863.18	20	0.000157916	0.00505331	32	0.0072041	Yes	Yes
Muscle-Skeletal	687	SLX4IP	ENSG00000149346.14	20	1.76914e-06	6.01508e-05	34	0.000149035	Yes	Yes
Muscle-Skeletal	687	JAG1	ENSG00000101384.11	20	0.000950073	0.0304023	32	0.0325864	Yes	No
Muscle-Skeletal	687	BTBD3	ENSG00000132640.14	20	4.25896e-09	1.40546e-07	33	5.03839e-07	Yes	Yes
Muscle-Skeletal	687	SPTLC3	ENSG00000172296.12	20	2.72315e-05	0.000898638	33	0.00169071	Yes	Yes
Muscle-Skeletal	687	ISM1	ENSG00000101230.5	20	6.65435e-05	0.00212939	32	0.00351375	Yes	Yes
Muscle-Skeletal	687	TASP1	ENSG00000089123.15	20	0.000295641	0.0100518	34	0.0126989	Yes	No
Muscle-Skeletal	687	ESF1	ENSG00000089048.14	20	4.19427e-05	0.00121634	29	0.00219687	Yes	Yes
Muscle-Skeletal	687	NDUFAF5	ENSG00000101247.17	20	1.2665e-20	3.54619e-19	28	3.18741e-18	Yes	Yes
Muscle-Skeletal	687	SEL1L2	ENSG00000101251.11	20	2.34484e-05	0.000703451	30	0.00136751	Yes	Yes
Muscle-Skeletal	687	MACROD2	ENSG00000172264.16	20	6.07857e-06	0.000389028	64	0.000811536	Yes	Yes
Muscle-Skeletal	687	FLRT3	ENSG00000125848.9	20	5.57872e-06	0.000150626	27	0.000346458	Yes	Yes
Muscle-Skeletal	687	KIF16B	ENSG00000089177.18	20	3.41792e-21	1.40135e-19	41	1.28839e-18	Yes	Yes
Muscle-Skeletal	687	SNRPB2	ENSG00000125870.10	20	0.000145808	0.00510327	35	0.00726437	Yes	Yes
Muscle-Skeletal	687	BFSP1	ENSG00000125864.13	20	0.00214822	0.0773361	36	0.0781531	No	No
Muscle-Skeletal	687	DSTN	ENSG00000125868.15	20	1.22368e-08	4.28286e-07	35	1.45857e-06	Yes	Yes
Muscle-Skeletal	687	RRBP1	ENSG00000125844.15	20	4.89135e-05	0.00176089	36	0.00300385	Yes	Yes
Muscle-Skeletal	687	SNX5	ENSG00000089006.16	20	1.25586e-08	4.26993e-07	34	1.45478e-06	Yes	Yes
Muscle-Skeletal	687	MGME1	ENSG00000125871.13	20	6.26652e-14	2.13062e-12	34	1.20018e-11	Yes	Yes
Muscle-Skeletal	687	PET117	ENSG00000232838.3	20	0.000251709	0.0083064	33	0.0108442	Yes	No
Muscle-Skeletal	687	KAT14	ENSG00000149474.13	20	1.49035e-09	5.0672e-08	34	1.90447e-07	Yes	Yes
Muscle-Skeletal	687	ZNF133	ENSG00000125846.15	20	4.00262e-05	0.00136089	34	0.0024172	Yes	Yes
Muscle-Skeletal	687	DZANK1	ENSG00000089091.16	20	5.80995e-06	0.000197538	34	0.000443014	Yes	Yes
Muscle-Skeletal	687	POLR3F	ENSG00000132664.11	20	0.000341066	0.0112552	33	0.0139289	Yes	No
Muscle-Skeletal	687	RBBP9	ENSG00000089050.15	20	4.3195e-09	1.42543e-07	33	5.10887e-07	Yes	Yes
Muscle-Skeletal	687	SEC23B	ENSG00000101310.14	20	1.65006e-34	5.61019e-33	34	1.02807e-31	Yes	Yes
Muscle-Skeletal	687	LINC00493	ENSG00000232388.4	20	8.11621e-11	2.67835e-09	33	1.13782e-08	Yes	Yes
Muscle-Skeletal	687	DTD1	ENSG00000125821.11	20	3.52428e-20	1.26874e-18	36	1.10156e-17	Yes	Yes
Muscle-Skeletal	687	LINC00652	ENSG00000179935.9	20	2.05512e-06	6.78188e-05	33	0.000166527	Yes	Yes
Muscle-Skeletal	687	RP5-1068E13.7	ENSG00000273148.1	20	1.39305e-10	4.59705e-09	33	1.91298e-08	Yes	Yes
Muscle-Skeletal	687	SLC24A3	ENSG00000185052.11	20	3.0604e-11	1.13235e-09	37	4.99532e-09	Yes	Yes
Muscle-Skeletal	687	RP1-122P22.4	ENSG00000268628.2	20	5.43544e-05	0.00152192	28	0.00265366	Yes	Yes
Muscle-Skeletal	687	RP1-122P22.2	ENSG00000233895.1	20	4.30976e-12	1.24983e-10	29	6.07012e-10	Yes	Yes
Muscle-Skeletal	687	RP5-999L4.2	ENSG00000275142.1	20	3.03913e-28	8.50957e-27	28	1.13586e-25	Yes	Yes
Muscle-Skeletal	687	RIN2	ENSG00000132669.12	20	1.61755e-07	4.69089e-06	29	1.3958e-05	Yes	Yes
Muscle-Skeletal	687	NAA20	ENSG00000173418.11	20	7.21024e-05	0.00201887	28	0.00335976	Yes	Yes
Muscle-Skeletal	687	CRNKL1	ENSG00000101343.14	20	8.60369e-07	2.40903e-05	28	6.42049e-05	Yes	Yes
Muscle-Skeletal	687	CFAP61	ENSG00000089101.17	20	2.42262e-12	7.51013e-11	31	3.72516e-10	Yes	Yes
Muscle-Skeletal	687	RALGAPA2	ENSG00000188559.13	20	4.84068e-07	1.4038e-05	29	3.89308e-05	Yes	Yes
Muscle-Skeletal	687	KIZ	ENSG00000088970.15	20	7.02106e-07	1.61484e-05	23	4.43551e-05	Yes	Yes
Muscle-Skeletal	687	XRN2	ENSG00000088930.7	20	0.00102979	0.0226555	22	0.0251291	Yes	No
Muscle-Skeletal	687	PAX1	ENSG00000125813.13	20	3.79819e-08	9.11565e-07	24	2.98548e-06	Yes	Yes
Muscle-Skeletal	687	THBD	ENSG00000178726.6	20	0.000106036	0.00339316	32	0.00519001	Yes	Yes
Muscle-Skeletal	687	CD93	ENSG00000125810.9	20	0.000871656	0.027893	32	0.0301438	Yes	No
Muscle-Skeletal	687	RP4-737E23.2	ENSG00000230387.2	20	1.0923e-06	3.6046e-05	33	9.2955e-05	Yes	Yes
Muscle-Skeletal	687	NXT1	ENSG00000132661.3	20	0.000594747	0.0202214	34	0.0227815	Yes	No
Muscle-Skeletal	687	LINC01431	ENSG00000232645.5	20	7.13138e-05	0.00242467	34	0.00392619	Yes	Yes
Muscle-Skeletal	687	GZF1	ENSG00000125812.15	20	7.41785e-05	0.00252207	34	0.00405824	Yes	Yes
Muscle-Skeletal	687	NAPB	ENSG00000125814.17	20	5.64242e-14	1.97485e-12	35	1.11556e-11	Yes	Yes
Muscle-Skeletal	687	CST3	ENSG00000101439.8	20	1.1503e-09	3.91101e-08	34	1.48556e-07	Yes	Yes
Muscle-Skeletal	687	RP11-218C14.8	ENSG00000270001.1	20	0.000182974	0.00622113	34	0.00855185	Yes	Yes
Muscle-Skeletal	687	SYNDIG1	ENSG00000101463.5	20	0.000916107	0.0348121	38	0.0367948	Yes	No
Muscle-Skeletal	687	CST7	ENSG00000077984.5	20	2.21479e-06	6.86585e-05	31	0.000168357	Yes	Yes
Muscle-Skeletal	687	APMAP	ENSG00000101474.11	20	0.000886229	0.0274731	31	0.029736	Yes	No
Muscle-Skeletal	687	ACSS1	ENSG00000154930.14	20	3.38636e-09	1.04977e-07	31	3.80832e-07	Yes	Yes
Muscle-Skeletal	687	VSX1	ENSG00000100987.14	20	5.87994e-05	0.00176398	30	0.00300816	Yes	Yes
Muscle-Skeletal	687	ENTPD6	ENSG00000197586.12	20	3.43018e-10	9.94751e-09	29	4.00266e-08	Yes	Yes
Muscle-Skeletal	687	RP5-965G21.3	ENSG00000277938.1	20	0.00167083	0.0467833	28	0.0483414	Yes	No
Muscle-Skeletal	687	RP5-965G21.4	ENSG00000274414.1	20	0.000503523	0.0140986	28	0.0167899	Yes	No
Muscle-Skeletal	687	PYGB	ENSG00000100994.11	20	1.16199e-06	3.36977e-05	29	8.74182e-05	Yes	Yes
Muscle-Skeletal	687	ABHD12	ENSG00000100997.18	20	0.000404859	0.0121458	30	0.0148358	Yes	No
Muscle-Skeletal	687	GINS1	ENSG00000101003.9	20	0.000253046	0.00708529	28	0.00952788	Yes	Yes
Muscle-Skeletal	687	NINL	ENSG00000101004.14	20	5.92394e-06	0.00016587	28	0.000378007	Yes	Yes
Muscle-Skeletal	687	NANP	ENSG00000170191.4	20	0.000747623	0.0194382	26	0.022018	Yes	No
Muscle-Skeletal	687	ZNF337	ENSG00000130684.13	20	6.12329e-14	1.46959e-12	24	8.39996e-12	Yes	Yes
Muscle-Skeletal	687	FAM182B	ENSG00000175170.14	20	2.54214e-14	5.84692e-13	23	3.46099e-12	Yes	Yes
Muscle-Skeletal	687	DEFB124	ENSG00000180383.3	20	1.5169e-30	3.03379e-29	20	4.59096e-28	Yes	Yes
Muscle-Skeletal	687	REM1	ENSG00000088320.3	20	0.00214896	0.0429792	20	0.0446345	Yes	No
Muscle-Skeletal	687	HM13	ENSG00000101294.16	20	2.54019e-05	0.000508039	20	0.00102701	Yes	Yes
Muscle-Skeletal	687	ID1	ENSG00000125968.8	20	0.000430959	0.00861917	20	0.0111799	Yes	No
Muscle-Skeletal	687	COX4I2	ENSG00000131055.4	20	2.2022e-14	4.4044e-13	20	2.63624e-12	Yes	Yes
Muscle-Skeletal	687	BCL2L1	ENSG00000171552.12	20	0.000604886	0.0120977	20	0.0147895	Yes	No
Muscle-Skeletal	687	TPX2	ENSG00000088325.15	20	1.15107e-05	0.000218703	19	0.000485937	Yes	Yes
Muscle-Skeletal	687	MYLK2	ENSG00000101306.10	20	0.000159057	0.00302208	19	0.00471578	Yes	Yes
Muscle-Skeletal	687	FOXS1	ENSG00000179772.7	20	2.2006e-06	4.4012e-05	20	0.000111687	Yes	Yes
Muscle-Skeletal	687	DUSP15	ENSG00000149599.15	20	4.95037e-07	9.90074e-06	20	2.81271e-05	Yes	Yes
Muscle-Skeletal	687	PDRG1	ENSG00000088356.5	20	0.00012949	0.0025898	20	0.00414797	Yes	Yes
Muscle-Skeletal	687	CCM2L	ENSG00000101331.15	20	8.23018e-05	0.00164604	20	0.0028326	Yes	Yes
Muscle-Skeletal	687	HCK	ENSG00000101336.13	20	4.35847e-05	0.00091528	21	0.00171679	Yes	Yes
Muscle-Skeletal	687	TM9SF4	ENSG00000101337.15	20	0.0021819	0.0480017	22	0.0495208	Yes	No
Muscle-Skeletal	687	PLAGL2	ENSG00000126003.6	20	0.000987773	0.021731	22	0.0242493	Yes	No
Muscle-Skeletal	687	POFUT1	ENSG00000101346.13	20	5.98621e-13	1.31697e-11	22	6.95758e-11	Yes	Yes
Muscle-Skeletal	687	KIF3B	ENSG00000101350.7	20	0.000888906	0.0204448	23	0.0229929	Yes	No
Muscle-Skeletal	687	ASXL1	ENSG00000171456.16	20	0.000813557	0.0187118	23	0.0213109	Yes	No
Muscle-Skeletal	687	NOL4L	ENSG00000197183.14	20	0.000425271	0.00935597	22	0.011979	Yes	No
Muscle-Skeletal	687	COMMD7	ENSG00000149600.11	20	2.63222e-26	5.52766e-25	21	6.72993e-24	Yes	Yes
Muscle-Skeletal	687	DNMT3B	ENSG00000088305.18	20	0.000203228	0.00426779	21	0.00626714	Yes	Yes
Muscle-Skeletal	687	MAPRE1	ENSG00000101367.8	20	9.41211e-06	0.000197654	21	0.000443212	Yes	Yes
Muscle-Skeletal	687	RP5-1085F17.3	ENSG00000260257.2	20	9.21728e-14	1.93563e-12	21	1.09495e-11	Yes	Yes
Muscle-Skeletal	687	EFCAB8	ENSG00000215529.12	20	2.29425e-11	5.04735e-10	22	2.31034e-09	Yes	Yes
Muscle-Skeletal	687	CDK5RAP1	ENSG00000101391.20	20	2.76536e-05	0.000553072	20	0.00110939	Yes	Yes
Muscle-Skeletal	687	SNTA1	ENSG00000101400.5	20	0.000370338	0.00740676	20	0.00987878	Yes	Yes
Muscle-Skeletal	687	CBFA2T2	ENSG00000078699.21	20	1.12127e-06	2.35467e-05	21	6.28712e-05	Yes	Yes
Muscle-Skeletal	687	RP1-63M2.7	ENSG00000275223.1	20	5.4749e-05	0.00104023	19	0.00191759	Yes	Yes
Muscle-Skeletal	687	NECAB3	ENSG00000125967.16	20	0.000425081	0.00850163	20	0.0110542	Yes	No
Muscle-Skeletal	687	ACTL10	ENSG00000182584.4	20	0.000339655	0.00645344	19	0.0088259	Yes	Yes
Muscle-Skeletal	687	E2F1	ENSG00000101412.12	20	6.69903e-05	0.00127282	19	0.0022845	Yes	Yes
Muscle-Skeletal	687	PXMP4	ENSG00000101417.11	20	1.8451e-06	3.5057e-05	19	9.04916e-05	Yes	Yes
Muscle-Skeletal	687	ZNF341	ENSG00000131061.13	20	0.000973179	0.0184904	19	0.0211223	Yes	No
Muscle-Skeletal	687	CHMP4B	ENSG00000101421.3	20	5.0108e-07	9.52052e-06	19	2.71236e-05	Yes	Yes
Muscle-Skeletal	687	RALY-AS1	ENSG00000228265.5	20	0.00128721	0.0231697	18	0.0256182	Yes	No
Muscle-Skeletal	687	RP5-1125A11.7	ENSG00000276073.1	20	3.45754e-11	5.87782e-10	17	2.67372e-09	Yes	Yes
Muscle-Skeletal	687	RALY	ENSG00000125970.11	20	0.000280113	0.00532215	19	0.00752395	Yes	Yes
Muscle-Skeletal	687	EIF2S2	ENSG00000125977.6	20	0.00240936	0.0409591	17	0.0427298	Yes	No
Muscle-Skeletal	687	ASIP	ENSG00000101440.9	20	7.52109e-05	0.00127859	17	0.00229281	Yes	Yes
Muscle-Skeletal	687	AHCY	ENSG00000101444.12	20	0.000911319	0.0154924	17	0.0181829	Yes	No
Muscle-Skeletal	687	ITCH	ENSG00000078747.14	20	0.00415538	0.0747969	18	0.0756489	No	No
Muscle-Skeletal	687	DYNLRB1	ENSG00000125971.16	20	0.00113074	0.0192226	17	0.0217999	Yes	No
Muscle-Skeletal	687	MAP1LC3A	ENSG00000101460.12	20	7.13552e-17	1.21304e-15	17	8.69772e-15	Yes	Yes
Muscle-Skeletal	687	PIGU	ENSG00000101464.10	20	0.000163814	0.00294865	18	0.00462049	Yes	Yes
Muscle-Skeletal	687	NCOA6	ENSG00000198646.13	20	5.57301e-06	0.00011146	20	0.00026323	Yes	Yes
Muscle-Skeletal	687	TP53INP2	ENSG00000078804.12	20	4.27158e-05	0.000768885	18	0.00147614	Yes	Yes
Muscle-Skeletal	687	GGT7	ENSG00000131067.16	20	1.45584e-34	2.7661e-33	19	5.12734e-32	Yes	Yes
Muscle-Skeletal	687	ACSS2	ENSG00000131069.19	20	1.09781e-10	2.08584e-09	19	8.95578e-09	Yes	Yes
Muscle-Skeletal	687	GSS	ENSG00000100983.9	20	3.95367e-15	7.11661e-14	18	4.53313e-13	Yes	Yes
Muscle-Skeletal	687	MYH7B	ENSG00000078814.15	20	0.000825316	0.0148557	18	0.0175445	Yes	No
Muscle-Skeletal	687	TRPC4AP	ENSG00000100991.11	20	0.000171203	0.00325285	19	0.00501791	Yes	Yes
Muscle-Skeletal	687	EDEM2	ENSG00000088298.12	20	1.39676e-17	2.51417e-16	18	1.89163e-15	Yes	Yes
Muscle-Skeletal	687	PROCR	ENSG00000101000.5	20	2.80769e-15	5.33461e-14	19	3.42656e-13	Yes	Yes
Muscle-Skeletal	687	MMP24-AS1	ENSG00000126005.16	20	2.91431e-17	5.53719e-16	19	4.05783e-15	Yes	Yes
Muscle-Skeletal	687	MMP24	ENSG00000125966.9	20	0.000152412	0.00289583	19	0.00455103	Yes	Yes
Muscle-Skeletal	687	EIF6	ENSG00000242372.6	20	6.22385e-53	1.18253e-51	19	4.38902e-50	Yes	Yes
Muscle-Skeletal	687	FAM83C	ENSG00000125998.7	20	0.000461903	0.00877616	19	0.0113496	Yes	No
Muscle-Skeletal	687	UQCC1	ENSG00000101019.21	20	4.10342e-21	7.7965e-20	19	7.25521e-19	Yes	Yes
Muscle-Skeletal	687	CEP250	ENSG00000126001.15	20	0.000186407	0.00354174	19	0.0053738	Yes	Yes
Muscle-Skeletal	687	ERGIC3	ENSG00000125991.19	20	0.000266583	0.00506507	19	0.00721638	Yes	Yes
Muscle-Skeletal	687	SPAG4	ENSG00000061656.9	20	0.000878861	0.0166984	19	0.0193566	Yes	No
Muscle-Skeletal	687	CPNE1	ENSG00000214078.12	20	1.43342e-77	2.7235e-76	19	2.15613e-74	Yes	Yes
Muscle-Skeletal	687	RBM12	ENSG00000244462.7	20	0.0010409	0.0197771	19	0.0223452	Yes	No
Muscle-Skeletal	687	NFS1	ENSG00000244005.12	20	1.1131e-05	0.00021149	19	0.000471473	Yes	Yes
Muscle-Skeletal	687	ROMO1	ENSG00000125995.15	20	0.00272592	0.0517924	19	0.0531925	No	No
Muscle-Skeletal	687	RBM39	ENSG00000131051.22	20	0.00180964	0.0343832	19	0.0363774	Yes	No
Muscle-Skeletal	687	PHF20	ENSG00000025293.16	20	5.23277e-05	0.00104655	20	0.0019277	Yes	Yes
Muscle-Skeletal	687	SCAND1	ENSG00000171222.10	20	1.73943e-05	0.000330491	19	0.000702092	Yes	Yes
Muscle-Skeletal	687	NORAD	ENSG00000260032.1	20	8.77504e-07	1.57951e-05	18	4.34365e-05	Yes	Yes
Muscle-Skeletal	687	EPB41L1	ENSG00000088367.21	20	4.94603e-05	0.000939745	19	0.00175694	Yes	Yes
Muscle-Skeletal	687	AAR2	ENSG00000131043.11	20	0.000239165	0.00430497	18	0.0063131	Yes	Yes
Muscle-Skeletal	687	DLGAP4	ENSG00000080845.17	20	0.00101079	0.0202158	20	0.0227784	Yes	No
Muscle-Skeletal	687	MYL9	ENSG00000101335.9	20	0.00119652	0.0215373	18	0.0240582	Yes	No
Muscle-Skeletal	687	TGIF2	ENSG00000118707.9	20	0.00164158	0.0295484	18	0.0317576	Yes	No
Muscle-Skeletal	687	C20orf24	ENSG00000101084.17	20	9.24128e-05	0.00166343	18	0.00285976	Yes	Yes
Muscle-Skeletal	687	SLA2	ENSG00000101082.13	20	5.30987e-06	0.000100887	19	0.00024006	Yes	Yes
Muscle-Skeletal	687	NDRG3	ENSG00000101079.20	20	0.00107676	0.0215353	20	0.0240577	Yes	No
Muscle-Skeletal	687	DSN1	ENSG00000149636.15	20	8.86652e-11	1.68464e-09	19	7.29359e-09	Yes	Yes
Muscle-Skeletal	687	SOGA1	ENSG00000149639.14	20	0.000230394	0.00460789	20	0.00667508	Yes	Yes
Muscle-Skeletal	687	TLDC2	ENSG00000101342.9	20	0.00152642	0.0290019	19	0.0312204	Yes	No
Muscle-Skeletal	687	SAMHD1	ENSG00000101347.8	20	0.000100249	0.00200497	20	0.00334079	Yes	Yes
Muscle-Skeletal	687	RBL1	ENSG00000080839.11	20	9.62379e-10	1.92476e-08	20	7.57229e-08	Yes	Yes
Muscle-Skeletal	687	MROH8	ENSG00000101353.14	20	1.7262e-07	3.45239e-06	20	1.05202e-05	Yes	Yes
Muscle-Skeletal	687	RPN2	ENSG00000118705.16	20	1.84308e-06	3.68617e-05	20	9.48453e-05	Yes	Yes
Muscle-Skeletal	687	MANBAL	ENSG00000101363.12	20	4.57787e-16	9.61352e-15	21	6.4861e-14	Yes	Yes
Muscle-Skeletal	687	SRC	ENSG00000197122.11	20	0.00177552	0.0390615	22	0.0408723	Yes	No
Muscle-Skeletal	687	BLCAP	ENSG00000166619.12	20	0.000265645	0.0058442	22	0.00812827	Yes	Yes
Muscle-Skeletal	687	NNAT	ENSG00000053438.8	20	0.000811933	0.0170506	21	0.0196981	Yes	No
Muscle-Skeletal	687	CTNNBL1	ENSG00000132792.18	20	0.000249119	0.00647709	26	0.00884997	Yes	Yes
Muscle-Skeletal	687	VSTM2L	ENSG00000132821.11	20	0.00018104	0.00452601	25	0.00657841	Yes	Yes
Muscle-Skeletal	687	TTI1	ENSG00000101407.12	20	1.71891e-05	0.000429727	25	0.000884948	Yes	Yes
Muscle-Skeletal	687	RPRD1B	ENSG00000101413.11	20	3.4225e-14	8.55625e-13	25	5.00028e-12	Yes	Yes
Muscle-Skeletal	687	TGM2	ENSG00000198959.11	20	1.52799e-43	3.81997e-42	25	1.00972e-40	Yes	Yes
Muscle-Skeletal	687	KIAA1755	ENSG00000149633.11	20	0.000600619	0.0150155	25	0.0177033	Yes	No
Muscle-Skeletal	687	LBP	ENSG00000129988.5	20	2.28274e-08	5.47857e-07	24	1.84312e-06	Yes	Yes
Muscle-Skeletal	687	RP4-564F22.6	ENSG00000275285.1	20	5.68624e-06	0.00013647	24	0.000316937	Yes	Yes
Muscle-Skeletal	687	RP4-564F22.5	ENSG00000224635.1	20	9.41438e-44	2.25945e-42	24	6.03184e-41	Yes	Yes
Muscle-Skeletal	687	RALGAPB	ENSG00000170471.14	20	9.51893e-05	0.00247492	26	0.00399537	Yes	Yes
Muscle-Skeletal	687	ACTR5	ENSG00000101442.9	20	2.05653e-06	5.14133e-05	25	0.000128902	Yes	Yes
Muscle-Skeletal	687	PPP1R16B	ENSG00000101445.9	20	0.000221936	0.00577033	26	0.00803866	Yes	Yes
Muscle-Skeletal	687	FAM83D	ENSG00000101447.14	20	0.000595979	0.0148995	25	0.0175885	Yes	No
Muscle-Skeletal	687	DHX35	ENSG00000101452.14	20	0.00222305	0.0555762	25	0.0568859	No	No
Muscle-Skeletal	687	MAFB	ENSG00000204103.3	20	0.000684007	0.0171002	25	0.019753	Yes	No
Muscle-Skeletal	687	TOP1	ENSG00000198900.5	20	3.21676e-06	9.00694e-05	28	0.000216207	Yes	Yes
Muscle-Skeletal	687	PLCG1	ENSG00000124181.14	20	2.32903e-06	6.52127e-05	28	0.000160569	Yes	Yes
Muscle-Skeletal	687	ZHX3	ENSG00000174306.21	20	0.000400469	0.0116136	29	0.0142933	Yes	No
Muscle-Skeletal	687	LPIN3	ENSG00000132793.11	20	2.57739e-10	6.95896e-09	27	2.84369e-08	Yes	Yes
Muscle-Skeletal	687	EMILIN3	ENSG00000183798.4	20	2.75775e-09	7.44593e-08	27	2.74458e-07	Yes	Yes
Muscle-Skeletal	687	CHD6	ENSG00000124177.14	20	0.000444179	0.0137695	31	0.0164553	Yes	No
Muscle-Skeletal	687	SRSF6	ENSG00000124193.14	20	0.000243914	0.00707351	29	0.00951469	Yes	Yes
Muscle-Skeletal	687	L3MBTL1	ENSG00000185513.14	20	1.26846e-06	3.67854e-05	29	9.46795e-05	Yes	Yes
Muscle-Skeletal	687	SGK2	ENSG00000101049.14	20	3.00456e-05	0.000841278	28	0.00159643	Yes	Yes
Muscle-Skeletal	687	IFT52	ENSG00000101052.12	20	1.3633e-08	3.81724e-07	28	1.30692e-06	Yes	Yes
Muscle-Skeletal	687	MYBL2	ENSG00000101057.15	20	0.000572736	0.0160366	28	0.0187041	Yes	No
Muscle-Skeletal	687	TOX2	ENSG00000124191.17	20	1.44047e-35	4.03333e-34	28	7.67096e-33	Yes	Yes
Muscle-Skeletal	687	JPH2	ENSG00000149596.6	20	2.82858e-07	7.63716e-06	27	2.20869e-05	Yes	Yes
Muscle-Skeletal	687	OSER1	ENSG00000132823.10	20	0.000244182	0.00610455	25	0.00842011	Yes	Yes
Muscle-Skeletal	687	OSER1-AS1	ENSG00000223891.5	20	6.50393e-11	1.62598e-09	25	7.04914e-09	Yes	Yes
Muscle-Skeletal	687	FITM2	ENSG00000197296.5	20	0.000258726	0.00672688	26	0.00912301	Yes	Yes
Muscle-Skeletal	687	LINC01620	ENSG00000168746.8	20	0.00051149	0.0127873	25	0.0154668	Yes	No
Muscle-Skeletal	687	TTPAL	ENSG00000124120.10	20	1.02557e-05	0.000256393	25	0.000560306	Yes	Yes
Muscle-Skeletal	687	SERINC3	ENSG00000132824.13	20	4.54702e-13	1.13675e-11	25	6.04326e-11	Yes	Yes
Muscle-Skeletal	687	PKIG	ENSG00000168734.13	20	0.000352171	0.00950863	27	0.0121406	Yes	No
Muscle-Skeletal	687	ADA	ENSG00000196839.12	20	3.07607e-05	0.000799779	26	0.00152561	Yes	Yes
Muscle-Skeletal	687	RP11-445H22.3	ENSG00000283440.1	20	8.17702e-08	2.12603e-06	26	6.65252e-06	Yes	Yes
Muscle-Skeletal	687	WISP2	ENSG00000064205.10	20	5.59238e-06	0.000145402	26	0.000335547	Yes	Yes
Muscle-Skeletal	687	KCNK15	ENSG00000124249.6	20	2.9167e-06	7.87508e-05	27	0.000190891	Yes	Yes
Muscle-Skeletal	687	RIMS4	ENSG00000101098.12	20	0.00034083	0.00954325	28	0.0121732	Yes	No
Muscle-Skeletal	687	YWHAB	ENSG00000166913.12	20	3.05265e-13	8.24215e-12	27	4.43751e-11	Yes	Yes
Muscle-Skeletal	687	PABPC1L	ENSG00000101104.12	20	1.14248e-06	3.0847e-05	27	8.06741e-05	Yes	Yes
Muscle-Skeletal	687	TOMM34	ENSG00000025772.7	20	6.02805e-06	0.000162757	27	0.00037165	Yes	Yes
Muscle-Skeletal	687	STK4-AS1	ENSG00000227477.1	20	0.000431807	0.0116588	27	0.0143391	Yes	No
Muscle-Skeletal	687	STK4	ENSG00000101109.11	20	0.00135689	0.0379931	28	0.0398607	Yes	No
Muscle-Skeletal	687	PI3	ENSG00000124102.4	20	0.000468997	0.0121939	26	0.0148822	Yes	No
Muscle-Skeletal	687	SLPI	ENSG00000124107.5	20	0.000460508	0.0119732	26	0.0146536	Yes	No
Muscle-Skeletal	687	SDC4	ENSG00000124145.6	20	2.4599e-05	0.000664172	27	0.00130059	Yes	Yes
Muscle-Skeletal	687	SYS1	ENSG00000204070.9	20	3.73449e-06	9.70967e-05	26	0.000231829	Yes	Yes
Muscle-Skeletal	687	TP53TG5	ENSG00000124251.10	20	2.80598e-05	0.000729556	26	0.00140939	Yes	Yes
Muscle-Skeletal	687	DBNDD2	ENSG00000244274.7	20	6.00997e-05	0.00156259	26	0.00271355	Yes	Yes
Muscle-Skeletal	687	PIGT	ENSG00000124155.17	20	2.85363e-06	7.41945e-05	26	0.000180938	Yes	Yes
Muscle-Skeletal	687	WFDC2	ENSG00000101443.17	20	0.000235724	0.00612882	26	0.00844566	Yes	Yes
Muscle-Skeletal	687	WFDC3	ENSG00000124116.18	20	3.80664e-33	1.02779e-31	27	1.77228e-30	Yes	Yes
Muscle-Skeletal	687	DNTTIP1	ENSG00000101457.12	20	2.12868e-40	5.74744e-39	27	1.31953e-37	Yes	Yes
Muscle-Skeletal	687	UBE2C	ENSG00000175063.16	20	0.00114693	0.030967	27	0.0331405	Yes	No
Muscle-Skeletal	687	TNNC2	ENSG00000101470.9	20	0.000338421	0.00913736	27	0.0117449	Yes	No
Muscle-Skeletal	687	SNX21	ENSG00000124104.18	20	1.26254e-19	3.40885e-18	27	2.88638e-17	Yes	Yes
Muscle-Skeletal	687	ACOT8	ENSG00000101473.16	20	3.14953e-05	0.000850373	27	0.00161179	Yes	Yes
Muscle-Skeletal	687	ZSWIM3	ENSG00000132801.6	20	3.57916e-05	0.000966374	27	0.00179752	Yes	Yes
Muscle-Skeletal	687	ZSWIM1	ENSG00000168612.4	20	0.00114873	0.0310158	27	0.033182	Yes	No
Muscle-Skeletal	687	SPATA25	ENSG00000149634.4	20	0.00299394	0.0808365	27	0.0815878	No	No
Muscle-Skeletal	687	NEURL2	ENSG00000124257.6	20	8.65403e-06	0.000233659	27	0.000515744	Yes	Yes
Muscle-Skeletal	687	CTSA	ENSG00000064601.16	20	0.000222545	0.00600871	27	0.00831669	Yes	Yes
Muscle-Skeletal	687	PLTP	ENSG00000100979.14	20	2.79081e-23	7.5352e-22	27	7.86352e-21	Yes	Yes
Muscle-Skeletal	687	PCIF1	ENSG00000100982.11	20	7.36086e-05	0.00206104	28	0.00341932	Yes	Yes
Muscle-Skeletal	687	ZNF335	ENSG00000198026.7	20	0.000921534	0.0258029	28	0.0281558	Yes	No
Muscle-Skeletal	687	MMP9	ENSG00000100985.7	20	4.2422e-05	0.00118782	28	0.00215213	Yes	Yes
Muscle-Skeletal	687	NCOA5	ENSG00000124160.11	20	0.000154261	0.00447358	29	0.00651576	Yes	Yes
Muscle-Skeletal	687	CD40	ENSG00000101017.13	20	8.28882e-05	0.00240376	29	0.00389748	Yes	Yes
Muscle-Skeletal	687	CDH22	ENSG00000149654.9	20	5.29159e-08	1.58748e-06	30	5.04496e-06	Yes	Yes
Muscle-Skeletal	687	SLC35C2	ENSG00000080189.14	20	0.000122874	0.00344047	28	0.00524689	Yes	Yes
Muscle-Skeletal	687	ELMO2	ENSG00000062598.17	20	0.00194874	0.0565136	29	0.0577644	No	No
Muscle-Skeletal	687	ZNF334	ENSG00000198185.11	20	2.50994e-86	7.02782e-85	28	7.01516e-83	Yes	Yes
Muscle-Skeletal	687	SLC13A3	ENSG00000158296.13	20	1.35754e-05	0.000393687	29	0.000820083	Yes	Yes
Muscle-Skeletal	687	TP53RK	ENSG00000172315.5	20	0.000138179	0.00373084	27	0.00561881	Yes	Yes
Muscle-Skeletal	687	RP1-28H20.3	ENSG00000271784.1	20	0.000182917	0.00493875	27	0.0070627	Yes	Yes
Muscle-Skeletal	687	SLC2A10	ENSG00000197496.5	20	1.73367e-05	0.000468091	27	0.000954534	Yes	Yes
Muscle-Skeletal	687	EYA2	ENSG00000064655.18	20	0.00169823	0.0543434	32	0.0556701	No	No
Muscle-Skeletal	687	ZMYND8	ENSG00000101040.19	20	8.02583e-07	2.48801e-05	31	6.60796e-05	Yes	Yes
Muscle-Skeletal	687	LINC01754	ENSG00000224565.1	20	0.000534031	0.0160209	30	0.0186913	Yes	No
Muscle-Skeletal	687	NCOA3	ENSG00000124151.18	20	7.19379e-06	0.000237395	33	0.000523057	Yes	Yes
Muscle-Skeletal	687	SULF2	ENSG00000196562.14	20	1.10868e-07	3.65866e-06	33	1.10961e-05	Yes	Yes
Muscle-Skeletal	687	PREX1	ENSG00000124126.13	20	2.61081e-21	8.87675e-20	34	8.24138e-19	Yes	Yes
Muscle-Skeletal	687	RP5-906C1.1	ENSG00000278231.1	20	1.52264e-05	0.000456793	30	0.000934937	Yes	Yes
Muscle-Skeletal	687	ARFGEF2	ENSG00000124198.8	20	0.000166895	0.00517374	31	0.00735165	Yes	Yes
Muscle-Skeletal	687	CSE1L	ENSG00000124207.16	20	4.80247e-33	1.44074e-31	30	2.47109e-30	Yes	Yes
Muscle-Skeletal	687	STAU1	ENSG00000124214.19	20	2.6379e-08	7.91371e-07	30	2.60938e-06	Yes	Yes
Muscle-Skeletal	687	DDX27	ENSG00000124228.14	20	1.65255e-08	4.7924e-07	29	1.62042e-06	Yes	Yes
Muscle-Skeletal	687	ZNFX1	ENSG00000124201.14	20	0.000315349	0.00914513	29	0.0117511	Yes	No
Muscle-Skeletal	687	KCNB1	ENSG00000158445.9	20	5.60154e-05	0.00173648	31	0.00296724	Yes	Yes
Muscle-Skeletal	687	PTGIS	ENSG00000124212.5	20	2.56881e-08	7.44954e-07	29	2.46391e-06	Yes	Yes
Muscle-Skeletal	687	B4GALT5	ENSG00000158470.5	20	0.000569684	0.0165208	29	0.019193	Yes	No
Muscle-Skeletal	687	SLC9A8	ENSG00000197818.11	20	1.36294e-13	3.95251e-12	29	2.1851e-11	Yes	Yes
Muscle-Skeletal	687	SPATA2	ENSG00000158480.10	20	0.000995584	0.0278763	28	0.0301298	Yes	No
Muscle-Skeletal	687	RNF114	ENSG00000124226.10	20	1.22958e-07	3.44282e-06	28	1.0495e-05	Yes	Yes
Muscle-Skeletal	687	SNAI1	ENSG00000124216.3	20	0.000246618	0.0069053	28	0.0093225	Yes	Yes
Muscle-Skeletal	687	UBE2V1	ENSG00000244687.11	20	0.000392831	0.0113921	29	0.0140616	Yes	No
Muscle-Skeletal	687	TMEM189	ENSG00000240849.10	20	0.000762695	0.0221182	29	0.0246045	Yes	No
Muscle-Skeletal	687	RP11-112L6.3	ENSG00000237595.3	20	9.62685e-11	2.79179e-09	29	1.18445e-08	Yes	Yes
Muscle-Skeletal	687	LINC01273	ENSG00000231742.5	20	3.76473e-88	1.09177e-86	29	1.13199e-84	Yes	Yes
Muscle-Skeletal	687	CEBPB	ENSG00000172216.5	20	0.000157319	0.00456224	29	0.0066215	Yes	Yes
Muscle-Skeletal	687	SMIM25	ENSG00000224397.5	20	1.85816e-05	0.000538867	29	0.00108346	Yes	Yes
Muscle-Skeletal	687	LINC01270	ENSG00000203999.8	20	3.92791e-08	1.13909e-06	29	3.67894e-06	Yes	Yes
Muscle-Skeletal	687	PTPN1	ENSG00000196396.9	20	1.22558e-05	0.000367674	30	0.000771216	Yes	Yes
Muscle-Skeletal	687	FAM65C	ENSG00000042062.11	20	1.27476e-10	3.95175e-09	31	1.65602e-08	Yes	Yes
Muscle-Skeletal	687	PARD6B	ENSG00000124171.8	20	1.04472e-07	3.13415e-06	30	9.59225e-06	Yes	Yes
Muscle-Skeletal	687	BCAS4	ENSG00000124243.17	20	4.63074e-05	0.00148184	32	0.00259503	Yes	Yes
Muscle-Skeletal	687	ADNP	ENSG00000101126.15	20	0.000387419	0.0123974	32	0.0150824	Yes	No
Muscle-Skeletal	687	DPM1	ENSG00000000419.12	20	8.04899e-06	0.000249519	31	0.000546919	Yes	Yes
Muscle-Skeletal	687	MOCS3	ENSG00000124217.4	20	0.000380852	0.0118064	31	0.0144885	Yes	No
Muscle-Skeletal	687	NFATC2	ENSG00000101096.19	20	5.99021e-05	0.00197677	33	0.00330683	Yes	Yes
Muscle-Skeletal	687	ATP9A	ENSG00000054793.13	20	2.6855e-28	8.86214e-27	33	1.18096e-25	Yes	Yes
Muscle-Skeletal	687	ZFP64	ENSG00000020256.19	20	4.76327e-05	0.00152425	32	0.00265714	Yes	Yes
Muscle-Skeletal	687	TSHZ2	ENSG00000182463.15	20	0.0012422	0.0459614	37	0.0475349	Yes	No
Muscle-Skeletal	687	ZNF217	ENSG00000171940.13	20	2.8625e-11	8.87375e-10	31	3.95919e-09	Yes	Yes
Muscle-Skeletal	687	BCAS1	ENSG00000064787.13	20	0.000159079	0.0054087	34	0.00762217	Yes	Yes
Muscle-Skeletal	687	PFDN4	ENSG00000101132.9	20	0.000377348	0.0124525	33	0.0151357	Yes	No
Muscle-Skeletal	687	DOK5	ENSG00000101134.11	20	1.47399e-05	0.000545376	37	0.00109504	Yes	Yes
Muscle-Skeletal	687	CBLN4	ENSG00000054803.3	20	0.000152368	0.00518053	34	0.00735869	Yes	Yes
Muscle-Skeletal	687	FAM210B	ENSG00000124098.9	20	2.11846e-11	7.41462e-10	35	3.33316e-09	Yes	Yes
Muscle-Skeletal	687	AURKA	ENSG00000087586.17	20	5.90012e-14	2.06504e-12	35	1.16487e-11	Yes	Yes
Muscle-Skeletal	687	CSTF1	ENSG00000101138.11	20	1.90074e-08	6.6526e-07	35	2.21216e-06	Yes	Yes
Muscle-Skeletal	687	CASS4	ENSG00000087589.16	20	1.20336e-13	4.33208e-12	36	2.38509e-11	Yes	Yes
Muscle-Skeletal	687	RTFDC1	ENSG00000022277.12	20	1.64484e-07	5.92143e-06	36	1.73529e-05	Yes	Yes
Muscle-Skeletal	687	FAM209A	ENSG00000124103.8	20	0.000539907	0.0188967	35	0.0214834	Yes	No
Muscle-Skeletal	687	FAM209B	ENSG00000213714.1	20	9.30424e-05	0.00325649	35	0.00502303	Yes	Yes
Muscle-Skeletal	687	TFAP2C	ENSG00000087510.6	20	0.000192784	0.00674744	35	0.00914704	Yes	Yes
Muscle-Skeletal	687	BMP7	ENSG00000101144.12	20	8.73362e-05	0.00323144	37	0.00499206	Yes	Yes
Muscle-Skeletal	687	RAE1	ENSG00000101146.12	20	0.000371463	0.0130012	35	0.0156713	Yes	No
Muscle-Skeletal	687	RBM38	ENSG00000132819.16	20	0.000132608	0.00464129	35	0.00671544	Yes	Yes
Muscle-Skeletal	687	PCK1	ENSG00000124253.10	20	9.99637e-05	0.00349873	35	0.00532369	Yes	Yes
Muscle-Skeletal	687	ZBP1	ENSG00000124256.14	20	2.35888e-05	0.000825607	35	0.00156966	Yes	Yes
Muscle-Skeletal	687	PMEPA1	ENSG00000124225.15	20	4.63644e-05	0.00166912	36	0.00286769	Yes	Yes
Muscle-Skeletal	687	RAB22A	ENSG00000124209.3	20	1.60176e-08	4.96545e-07	31	1.67611e-06	Yes	Yes
Muscle-Skeletal	687	VAPB	ENSG00000124164.15	20	1.0326e-29	3.20106e-28	31	4.62628e-27	Yes	Yes
Muscle-Skeletal	687	APCDD1L	ENSG00000198768.10	20	5.02613e-06	0.00015581	31	0.000357258	Yes	Yes
Muscle-Skeletal	687	STX16	ENSG00000124222.22	20	0.000196024	0.00588072	30	0.00817057	Yes	Yes
Muscle-Skeletal	687	NPEPL1	ENSG00000215440.11	20	6.77153e-07	2.03146e-05	30	5.48601e-05	Yes	Yes
Muscle-Skeletal	687	RP4-806M20.4	ENSG00000268649.5	20	3.49068e-05	0.0010472	30	0.00192868	Yes	Yes
Muscle-Skeletal	687	GNAS	ENSG00000087460.24	20	0.000323506	0.00970519	30	0.0123425	Yes	No
Muscle-Skeletal	687	NELFCD	ENSG00000101158.13	20	1.03125e-50	2.88751e-49	28	9.9796e-48	Yes	Yes
Muscle-Skeletal	687	CTSZ	ENSG00000101160.13	20	1.37065e-21	3.83781e-20	28	3.64955e-19	Yes	Yes
Muscle-Skeletal	687	TUBB1	ENSG00000101162.3	20	6.63552e-05	0.00185795	28	0.00314306	Yes	Yes
Muscle-Skeletal	687	ATP5E	ENSG00000124172.9	20	5.42262e-05	0.00151833	28	0.00264906	Yes	Yes
Muscle-Skeletal	687	PRELID3B	ENSG00000101166.15	20	2.29405e-11	6.42334e-10	28	2.90293e-09	Yes	Yes
Muscle-Skeletal	687	EDN3	ENSG00000124205.15	20	2.50229e-05	0.000725664	29	0.00140321	Yes	Yes
Muscle-Skeletal	687	PHACTR3	ENSG00000087495.16	20	0.00128527	0.042414	33	0.0440903	Yes	No
Muscle-Skeletal	687	SYCP2	ENSG00000196074.12	20	0.00011377	0.0034131	30	0.00521307	Yes	Yes
Muscle-Skeletal	687	FAM217B	ENSG00000196227.10	20	3.05477e-06	9.16431e-05	30	0.000219755	Yes	Yes
Muscle-Skeletal	687	PPP1R3D	ENSG00000132825.6	20	3.8031e-09	1.14093e-07	30	4.12506e-07	Yes	Yes
Muscle-Skeletal	687	CDH26	ENSG00000124215.16	20	1.85157e-06	5.92501e-05	32	0.000147014	Yes	Yes
Muscle-Skeletal	687	C20orf197	ENSG00000176659.7	20	2.07196e-14	6.63027e-13	32	3.91315e-12	Yes	Yes
Muscle-Skeletal	687	RP5-1017F8.2	ENSG00000276093.1	20	2.31329e-94	7.1712e-93	31	8.66529e-91	Yes	Yes
Muscle-Skeletal	687	MIR646HG	ENSG00000228340.5	20	2.86583e-16	1.14633e-14	40	7.69537e-14	Yes	Yes
Muscle-Skeletal	687	CDH4	ENSG00000179242.15	20	1.25941e-11	6.42301e-10	51	2.90293e-09	Yes	Yes
Muscle-Skeletal	687	TAF4	ENSG00000130699.18	20	2.5039e-07	1.05164e-05	42	2.97603e-05	Yes	Yes
Muscle-Skeletal	687	RP11-11M20.4	ENSG00000283078.1	20	9.31586e-05	0.00363319	39	0.00549026	Yes	Yes
Muscle-Skeletal	687	LSM14B	ENSG00000149657.19	20	5.1437e-05	0.00205748	40	0.00341516	Yes	Yes
Muscle-Skeletal	687	PSMA7	ENSG00000101182.14	20	0.000193623	0.00755131	39	0.0100395	Yes	No
Muscle-Skeletal	687	SS18L1	ENSG00000184402.14	20	1.14341e-06	4.57365e-05	40	0.000115662	Yes	Yes
Muscle-Skeletal	687	MTG2	ENSG00000101181.17	20	8.71157e-47	3.48463e-45	40	1.05663e-43	Yes	Yes
Muscle-Skeletal	687	OSBPL2	ENSG00000130703.15	20	0.000142311	0.00569242	40	0.00794813	Yes	Yes
Muscle-Skeletal	687	ADRM1	ENSG00000130706.12	20	0.000386731	0.0154693	40	0.0181629	Yes	No
Muscle-Skeletal	687	LAMA5	ENSG00000130702.15	20	9.08873e-07	3.72638e-05	41	9.57727e-05	Yes	Yes
Muscle-Skeletal	687	RPS21	ENSG00000171858.17	20	0.000125419	0.00489135	39	0.00700801	Yes	Yes
Muscle-Skeletal	687	CABLES2	ENSG00000149679.11	20	9.13846e-13	3.65538e-11	40	1.8614e-10	Yes	Yes
Muscle-Skeletal	687	RP13-379O24.2	ENSG00000260542.1	20	5.34812e-29	2.08577e-27	39	2.86744e-26	Yes	Yes
Muscle-Skeletal	687	WI2-87327B8.1	ENSG00000264490.3	20	3.53992e-11	1.38057e-09	39	6.04718e-09	Yes	Yes
Muscle-Skeletal	687	WI2-87327B8.2	ENSG00000273812.1	20	1.26878e-06	4.94823e-05	39	0.000124313	Yes	Yes
Muscle-Skeletal	687	SLCO4A1	ENSG00000101187.15	20	0.00161637	0.0630383	39	0.0641195	No	No
Muscle-Skeletal	687	MRGBP	ENSG00000101189.6	20	8.12267e-13	3.08662e-11	38	1.58179e-10	Yes	Yes
Muscle-Skeletal	687	OGFR	ENSG00000060491.16	20	9.23217e-05	0.00350822	38	0.00533453	Yes	Yes
Muscle-Skeletal	687	COL9A3	ENSG00000092758.15	20	1.04585e-07	3.97424e-06	38	1.19786e-05	Yes	Yes
Muscle-Skeletal	687	TCFL5	ENSG00000101190.12	20	3.2253e-47	1.22561e-45	38	3.79515e-44	Yes	Yes
Muscle-Skeletal	687	DIDO1	ENSG00000101191.16	20	1.69929e-19	6.45731e-18	38	5.3714e-17	Yes	Yes
Muscle-Skeletal	687	RP4-563E14.1	ENSG00000273759.1	20	0.00113313	0.0419259	37	0.0436224	Yes	No
Muscle-Skeletal	687	GID8	ENSG00000101193.7	20	1.97214e-12	7.29693e-11	37	3.62277e-10	Yes	Yes
Muscle-Skeletal	687	SLC17A9	ENSG00000101194.17	20	1.88698e-18	6.98184e-17	37	5.45479e-16	Yes	Yes
Muscle-Skeletal	687	HAR1A	ENSG00000225978.3	20	1.31684e-05	0.000474062	36	0.000965364	Yes	Yes
Muscle-Skeletal	687	YTHDF1	ENSG00000149658.17	20	2.0578e-05	0.000740807	36	0.00142803	Yes	Yes
Muscle-Skeletal	687	ARFGAP1	ENSG00000101199.12	20	3.73425e-05	0.00134433	36	0.0023944	Yes	Yes
Muscle-Skeletal	687	EEF1A2	ENSG00000101210.10	20	2.85494e-10	9.13582e-09	32	3.68899e-08	Yes	Yes
Muscle-Skeletal	687	PPDPF	ENSG00000125534.9	20	3.51876e-33	1.126e-31	32	1.93955e-30	Yes	Yes
Muscle-Skeletal	687	PTK6	ENSG00000101213.6	20	0.000138143	0.00428243	31	0.00628405	Yes	Yes
Muscle-Skeletal	687	HELZ2	ENSG00000130589.16	20	0.00625288	0.193839	31	0.193912	No	No
Muscle-Skeletal	687	GMEB2	ENSG00000101216.10	20	1.66005e-11	4.98016e-10	30	2.28218e-09	Yes	Yes
Muscle-Skeletal	687	STMN3	ENSG00000197457.9	20	5.78162e-05	0.00167667	29	0.00287913	Yes	Yes
Muscle-Skeletal	687	RTEL1	ENSG00000258366.7	20	3.92751e-07	1.13898e-05	29	3.20233e-05	Yes	Yes
Muscle-Skeletal	687	TNFRSF6B	ENSG00000243509.4	20	9.65274e-07	2.70277e-05	28	7.13472e-05	Yes	Yes
Muscle-Skeletal	687	ARFRP1	ENSG00000101246.19	20	0.000526175	0.0147329	28	0.0174341	Yes	No
Muscle-Skeletal	687	ZGPAT	ENSG00000197114.11	20	0.00104495	0.0292586	28	0.0314693	Yes	No
Muscle-Skeletal	687	LIME1	ENSG00000203896.9	20	2.68689e-09	7.25461e-08	27	2.67835e-07	Yes	Yes
Muscle-Skeletal	687	SLC2A4RG	ENSG00000125520.13	20	2.71244e-05	0.000732358	27	0.00141412	Yes	Yes
Muscle-Skeletal	687	ZBTB46	ENSG00000130584.10	20	5.23328e-08	1.41299e-06	27	4.51453e-06	Yes	Yes
Muscle-Skeletal	687	TPD52L2	ENSG00000101150.17	20	0.000253412	0.00608188	24	0.00839923	Yes	Yes
Muscle-Skeletal	687	DNAJC5	ENSG00000101152.10	20	0.000117414	0.00281793	24	0.00445169	Yes	Yes
Muscle-Skeletal	687	UCKL1	ENSG00000198276.15	20	0.00110027	0.0253063	23	0.0276966	Yes	No
Muscle-Skeletal	687	ZNF512B	ENSG00000196700.8	20	0.00385327	0.0886251	23	0.0892694	No	No
Muscle-Skeletal	687	SAMD10	ENSG00000130590.13	20	3.96025e-05	0.000910856	23	0.00170973	Yes	Yes
Muscle-Skeletal	687	PRPF6	ENSG00000101161.7	20	1.39802e-13	3.21544e-12	23	1.7918e-11	Yes	Yes
Muscle-Skeletal	687	LINC00176	ENSG00000196421.8	20	8.2536e-05	0.00173326	21	0.00296332	Yes	Yes
Muscle-Skeletal	687	SOX18	ENSG00000203883.6	20	0.000558646	0.0117316	21	0.0144131	Yes	No
Muscle-Skeletal	687	TCEA2	ENSG00000171703.16	20	7.01725e-06	0.000147362	21	0.000339633	Yes	Yes
Muscle-Skeletal	687	RGS19	ENSG00000171700.13	20	3.29593e-60	6.92145e-59	21	3.24299e-57	Yes	Yes
Muscle-Skeletal	687	OPRL1	ENSG00000125510.15	20	6.6221e-22	1.39064e-20	21	1.35039e-19	Yes	Yes
Muscle-Skeletal	687	PCMTD2	ENSG00000203880.11	20	1.5662e-15	2.66255e-14	17	1.74084e-13	Yes	Yes
Muscle-Skeletal	687	CH507-9B2.1	ENSG00000277117.4	21	0.000978886	0.000978886	1	0.00181743	Yes	Yes
Muscle-Skeletal	687	CH507-9B2.3	ENSG00000280071.3	21	7.41614e-29	7.41614e-29	1	1.11076e-27	Yes	Yes
Muscle-Skeletal	687	CH507-9B2.5	ENSG00000275464.4	21	6.27324e-25	6.27324e-25	1	7.62035e-24	Yes	Yes
Muscle-Skeletal	687	CH507-9B2.9	ENSG00000280433.1	21	1.08523e-11	1.08523e-11	1	5.78466e-11	Yes	Yes
Muscle-Skeletal	687	CH507-42P11.8	ENSG00000275993.2	21	6.48604e-08	6.48604e-08	1	2.40955e-07	Yes	Yes
Muscle-Skeletal	687	U2AF1L5	ENSG00000275895.6	21	0.0280725	0.0280725	1	0.0303215	Yes	No
Muscle-Skeletal	687	CH507-513H4.5	ENSG00000281383.1	21	0.00082699	0.00248097	3	0.00400157	Yes	Yes
Muscle-Skeletal	687	bP-21264C1.2	ENSG00000278932.3	21	0.00192919	0.00771677	4	0.0102189	Yes	No
Muscle-Skeletal	687	RBM11	ENSG00000185272.13	21	1.00526e-05	0.000341789	34	0.000723225	Yes	Yes
Muscle-Skeletal	687	HSPA13	ENSG00000155304.5	21	8.2094e-10	2.7912e-08	34	1.0783e-07	Yes	Yes
Muscle-Skeletal	687	SAMSN1	ENSG00000155307.17	21	0.000786205	0.026731	34	0.0290344	Yes	No
Muscle-Skeletal	687	AF127936.7	ENSG00000281903.2	21	4.66418e-05	0.00167911	36	0.002883	Yes	Yes
Muscle-Skeletal	687	NRIP1	ENSG00000180530.10	21	0.00121711	0.0413819	34	0.0431234	Yes	No
Muscle-Skeletal	687	AJ006998.2	ENSG00000229425.2	21	3.49856e-10	1.08455e-08	31	4.34334e-08	Yes	Yes
Muscle-Skeletal	687	USP25	ENSG00000155313.15	21	0.000671269	0.0194668	29	0.0220411	Yes	No
Muscle-Skeletal	687	MIR99AHG	ENSG00000215386.11	21	0.000555502	0.0216646	39	0.0241861	Yes	No
Muscle-Skeletal	687	AP000473.5	ENSG00000228798.1	21	0.000761366	0.022841	30	0.0253035	Yes	No
Muscle-Skeletal	687	AP000473.8	ENSG00000270093.1	21	0.000623269	0.0186981	30	0.0213039	Yes	No
Muscle-Skeletal	687	BTG3	ENSG00000154640.14	21	2.1302e-05	0.00072427	34	0.00140153	Yes	Yes
Muscle-Skeletal	687	C21orf91	ENSG00000154642.10	21	2.7709e-05	0.000997523	36	0.00184755	Yes	Yes
Muscle-Skeletal	687	CHODL	ENSG00000154645.13	21	0.00118924	0.0511375	43	0.0525535	No	No
Muscle-Skeletal	687	NCAM2	ENSG00000154654.14	21	3.30891e-05	0.00145592	44	0.00255717	Yes	Yes
Muscle-Skeletal	687	MIR155HG	ENSG00000234883.5	21	0.00144035	0.0403298	28	0.0421144	Yes	No
Muscle-Skeletal	687	MRPL39	ENSG00000154719.13	21	6.26945e-13	1.75544e-11	28	9.19688e-11	Yes	Yes
Muscle-Skeletal	687	JAM2	ENSG00000154721.14	21	0.000621735	0.018652	30	0.0212609	Yes	No
Muscle-Skeletal	687	ATP5J	ENSG00000154723.12	21	0.000277235	0.0080398	29	0.0105561	Yes	No
Muscle-Skeletal	687	GABPA	ENSG00000154727.10	21	0.00101882	0.0295458	29	0.031757	Yes	No
Muscle-Skeletal	687	APP	ENSG00000142192.20	21	0.00132788	0.0451478	34	0.0467296	Yes	No
Muscle-Skeletal	687	CYYR1	ENSG00000166265.11	21	0.000465453	0.0158254	34	0.0184994	Yes	No
Muscle-Skeletal	687	ADAMTS1	ENSG00000154734.14	21	1.23409e-05	0.000419591	34	0.000866518	Yes	Yes
Muscle-Skeletal	687	ADAMTS5	ENSG00000154736.5	21	0.000442532	0.0154886	35	0.0181808	Yes	No
Muscle-Skeletal	687	AF131217.1	ENSG00000232855.6	21	3.27369e-10	1.08032e-08	33	4.32746e-08	Yes	Yes
Muscle-Skeletal	687	N6AMT1	ENSG00000156239.11	21	7.66078e-19	2.29823e-17	30	1.83847e-16	Yes	Yes
Muscle-Skeletal	687	LTN1	ENSG00000198862.13	21	4.90176e-07	1.47053e-05	30	4.06552e-05	Yes	Yes
Muscle-Skeletal	687	RWDD2B	ENSG00000156253.6	21	3.65796e-05	0.00106081	29	0.00195038	Yes	Yes
Muscle-Skeletal	687	USP16	ENSG00000156256.14	21	0.000328392	0.00952337	29	0.0121526	Yes	No
Muscle-Skeletal	687	CCT8	ENSG00000156261.12	21	3.79648e-06	0.000110098	29	0.000260318	Yes	Yes
Muscle-Skeletal	687	MAP3K7CL	ENSG00000156265.15	21	0.000143781	0.00431342	30	0.00632375	Yes	Yes
Muscle-Skeletal	687	BACH1	ENSG00000156273.15	21	2.72754e-05	0.000927362	34	0.00173542	Yes	Yes
Muscle-Skeletal	687	BACH1-AS1	ENSG00000232118.2	21	0.000559029	0.0167709	30	0.019435	Yes	No
Muscle-Skeletal	687	BACH1-IT2	ENSG00000228817.4	21	6.30671e-05	0.00189201	30	0.00319037	Yes	Yes
Muscle-Skeletal	687	GRIK1	ENSG00000171189.17	21	3.86903e-06	0.000135416	35	0.000314717	Yes	Yes
Muscle-Skeletal	687	KRTAP19-3	ENSG00000244025.4	21	0.00092667	0.0278001	30	0.0300555	Yes	No
Muscle-Skeletal	687	TIAM1	ENSG00000156299.13	21	6.24901e-05	0.00237462	38	0.0038573	Yes	Yes
Muscle-Skeletal	687	AP000253.1	ENSG00000234509.1	21	0.000119847	0.00371527	31	0.00559851	Yes	Yes
Muscle-Skeletal	687	SOD1	ENSG00000142168.14	21	0.000594826	0.0184396	31	0.0210665	Yes	No
Muscle-Skeletal	687	SCAF4	ENSG00000156304.14	21	0.000151819	0.00470639	31	0.00679389	Yes	Yes
Muscle-Skeletal	687	AP000255.6	ENSG00000273091.1	21	0.000962071	0.0288621	30	0.0310887	Yes	No
Muscle-Skeletal	687	HUNK	ENSG00000142149.8	21	2.06841e-05	0.000641207	31	0.00126115	Yes	Yes
Muscle-Skeletal	687	AP000265.1	ENSG00000261610.1	21	0.000251514	0.00729391	29	0.00975595	Yes	Yes
Muscle-Skeletal	687	MIS18A	ENSG00000159055.3	21	0.000122812	0.00356155	29	0.00539979	Yes	Yes
Muscle-Skeletal	687	URB1	ENSG00000142207.6	21	4.02391e-12	1.20717e-10	30	5.87182e-10	Yes	Yes
Muscle-Skeletal	687	URB1-AS1	ENSG00000256073.3	21	3.25946e-11	9.45244e-10	29	4.20571e-09	Yes	Yes
Muscle-Skeletal	687	EVA1C	ENSG00000166979.12	21	0.000426521	0.0127956	30	0.0154755	Yes	No
Muscle-Skeletal	687	TCP10L	ENSG00000242220.6	21	7.28954e-09	2.04107e-07	28	7.20133e-07	Yes	Yes
Muscle-Skeletal	687	C21orf59	ENSG00000159079.18	21	1.2757e-09	3.4444e-08	27	1.31672e-07	Yes	Yes
Muscle-Skeletal	687	SYNJ1	ENSG00000159082.17	21	2.43424e-06	6.81587e-05	28	0.000167284	Yes	Yes
Muscle-Skeletal	687	PAXBP1	ENSG00000159086.14	21	9.92409e-05	0.0026795	27	0.00426994	Yes	Yes
Muscle-Skeletal	687	OLIG1	ENSG00000184221.12	21	0.00019099	0.00477476	25	0.00687344	Yes	Yes
Muscle-Skeletal	687	IFNAR2	ENSG00000159110.19	21	2.51243e-18	6.28107e-17	25	4.92165e-16	Yes	Yes
Muscle-Skeletal	687	IL10RB	ENSG00000243646.9	21	4.1807e-18	1.04517e-16	25	8.08714e-16	Yes	Yes
Muscle-Skeletal	687	IFNAR1	ENSG00000142166.12	21	7.01668e-08	1.75417e-06	25	5.54728e-06	Yes	Yes
Muscle-Skeletal	687	IFNGR2	ENSG00000159128.14	21	1.79219e-12	4.30125e-11	24	2.18199e-10	Yes	Yes
Muscle-Skeletal	687	TMEM50B	ENSG00000142188.16	21	0.000328867	0.00789281	24	0.0104074	Yes	No
Muscle-Skeletal	687	DNAJC28	ENSG00000177692.11	21	2.37971e-15	5.47334e-14	23	3.51427e-13	Yes	Yes
Muscle-Skeletal	687	GART	ENSG00000159131.16	21	0.000576882	0.0138452	24	0.0165284	Yes	No
Muscle-Skeletal	687	SON	ENSG00000159140.19	21	1.81216e-05	0.000434917	24	0.000894377	Yes	Yes
Muscle-Skeletal	687	DONSON	ENSG00000159147.17	21	0.000395948	0.00950275	24	0.0121367	Yes	No
Muscle-Skeletal	687	CRYZL1	ENSG00000205758.11	21	0.00119145	0.0297862	25	0.0319918	Yes	No
Muscle-Skeletal	687	ITSN1	ENSG00000205726.14	21	0.00022058	0.00595566	27	0.00825614	Yes	Yes
Muscle-Skeletal	687	ATP5O	ENSG00000241837.6	21	5.40958e-07	1.3524e-05	25	3.75767e-05	Yes	Yes
Muscle-Skeletal	687	MRPS6	ENSG00000243927.5	21	0.00121285	0.0315342	26	0.0336757	Yes	No
Muscle-Skeletal	687	SLC5A3	ENSG00000198743.6	21	0.000860905	0.0215226	25	0.0240469	Yes	No
Muscle-Skeletal	687	LINC00310	ENSG00000227456.7	21	0.000900516	0.0234134	26	0.025845	Yes	No
Muscle-Skeletal	687	AP000318.2	ENSG00000214955.5	21	0.000337053	0.00910043	27	0.0117068	Yes	No
Muscle-Skeletal	687	KCNE2	ENSG00000159197.3	21	0.000118036	0.00295091	25	0.00462312	Yes	Yes
Muscle-Skeletal	687	RCAN1	ENSG00000159200.17	21	1.31269e-05	0.000354427	27	0.000746821	Yes	Yes
Muscle-Skeletal	687	CLIC6	ENSG00000159212.12	21	1.54222e-13	4.31822e-12	28	2.37828e-11	Yes	Yes
Muscle-Skeletal	687	LINC00160	ENSG00000230978.1	21	0.000612725	0.0171563	28	0.0198074	Yes	No
Muscle-Skeletal	687	RUNX1	ENSG00000159216.18	21	2.05531e-07	9.86551e-06	48	2.80468e-05	Yes	Yes
Muscle-Skeletal	687	LINC01436	ENSG00000231106.2	21	1.13806e-72	3.64181e-71	32	2.49053e-69	Yes	Yes
Muscle-Skeletal	687	SETD4	ENSG00000185917.13	21	3.44703e-06	0.000113752	33	0.00026813	Yes	Yes
Muscle-Skeletal	687	CBR1	ENSG00000159228.12	21	2.18957e-10	7.22559e-09	33	2.94652e-08	Yes	Yes
Muscle-Skeletal	687	AP000688.29	ENSG00000233393.1	21	9.03431e-05	0.00298132	33	0.00465897	Yes	Yes
Muscle-Skeletal	687	CBR3	ENSG00000159231.5	21	3.03149e-07	1.00039e-05	33	2.84101e-05	Yes	Yes
Muscle-Skeletal	687	DOPEY2	ENSG00000142197.12	21	4.69699e-15	1.64395e-13	35	1.01811e-12	Yes	Yes
Muscle-Skeletal	687	MORC3	ENSG00000159256.12	21	0.000208213	0.00687103	33	0.00928716	Yes	Yes
Muscle-Skeletal	687	CHAF1B	ENSG00000159259.7	21	1.84596e-05	0.000609166	33	0.00120729	Yes	Yes
Muscle-Skeletal	687	CLDN14	ENSG00000159261.10	21	3.62112e-05	0.00123118	34	0.00221994	Yes	Yes
Muscle-Skeletal	687	AP000696.2	ENSG00000231324.1	21	8.27272e-07	2.64727e-05	32	6.99627e-05	Yes	Yes
Muscle-Skeletal	687	SIM2	ENSG00000159263.15	21	5.81172e-09	1.85975e-07	32	6.59344e-07	Yes	Yes
Muscle-Skeletal	687	HLCS	ENSG00000159267.14	21	1.69598e-16	5.93594e-15	35	4.05597e-14	Yes	Yes
Muscle-Skeletal	687	AP000704.5	ENSG00000224790.2	21	0.000283447	0.00935375	33	0.0119771	Yes	No
Muscle-Skeletal	687	PIGP	ENSG00000185808.13	21	2.92028e-34	9.3449e-33	32	1.69506e-31	Yes	Yes
Muscle-Skeletal	687	TTC3	ENSG00000182670.13	21	3.76817e-21	1.28118e-19	34	1.18196e-18	Yes	Yes
Muscle-Skeletal	687	DSCR9	ENSG00000230366.9	21	5.78012e-05	0.00179184	31	0.00304758	Yes	Yes
Muscle-Skeletal	687	DSCR3	ENSG00000157538.13	21	7.47219e-05	0.0023911	32	0.00387999	Yes	Yes
Muscle-Skeletal	687	AP001432.14	ENSG00000242553.1	21	0.000878671	0.0272388	31	0.0295176	Yes	No
Muscle-Skeletal	687	DYRK1A	ENSG00000157540.19	21	4.34182e-05	0.0014328	33	0.0025229	Yes	Yes
Muscle-Skeletal	687	KCNJ15	ENSG00000157551.17	21	0.000177524	0.00550323	31	0.00773098	Yes	Yes
Muscle-Skeletal	687	ERG	ENSG00000157554.18	21	0.000600315	0.021011	35	0.0235391	Yes	No
Muscle-Skeletal	687	ETS2	ENSG00000157557.11	21	9.95807e-05	0.00318658	32	0.00493748	Yes	Yes
Muscle-Skeletal	687	AF064858.6	ENSG00000205622.9	21	0.000224603	0.0076365	34	0.0101284	Yes	No
Muscle-Skeletal	687	LINC01700	ENSG00000232837.1	21	1.582e-05	0.000522059	33	0.00105296	Yes	Yes
Muscle-Skeletal	687	AF064858.8	ENSG00000235888.1	21	2.97444e-14	1.01131e-12	34	5.87131e-12	Yes	Yes
Muscle-Skeletal	687	AF064858.11	ENSG00000237721.1	21	2.71984e-09	9.24747e-08	34	3.36998e-07	Yes	Yes
Muscle-Skeletal	687	PSMG1	ENSG00000183527.11	21	2.44589e-37	8.56062e-36	35	1.72836e-34	Yes	Yes
Muscle-Skeletal	687	BRWD1	ENSG00000185658.13	21	8.96084e-07	3.40512e-05	38	8.81929e-05	Yes	Yes
Muscle-Skeletal	687	HMGN1	ENSG00000205581.10	21	1.53469e-06	5.5249e-05	36	0.000137724	Yes	Yes
Muscle-Skeletal	687	WRB	ENSG00000182093.14	21	0.00041178	0.0148241	36	0.0175175	Yes	No
Muscle-Skeletal	687	LCA5L	ENSG00000157578.13	21	1.80651e-46	6.50345e-45	36	1.92836e-43	Yes	Yes
Muscle-Skeletal	687	SH3BGR	ENSG00000185437.13	21	7.6375e-05	0.00282587	37	0.00446116	Yes	Yes
Muscle-Skeletal	687	PCP4	ENSG00000183036.10	21	0.000679679	0.0265075	39	0.0288209	Yes	No
Muscle-Skeletal	687	BACE2	ENSG00000182240.15	21	1.32009e-07	5.54439e-06	42	1.63314e-05	Yes	Yes
Muscle-Skeletal	687	MX2	ENSG00000183486.12	21	1.10655e-07	4.53686e-06	41	1.35273e-05	Yes	Yes
Muscle-Skeletal	687	MX1	ENSG00000157601.13	21	1.93675e-16	7.94066e-15	41	5.39367e-14	Yes	Yes
Muscle-Skeletal	687	PRDM15	ENSG00000141956.13	21	4.24241e-63	1.78181e-61	42	9.11958e-60	Yes	Yes
Muscle-Skeletal	687	C2CD2	ENSG00000157617.16	21	0.00016851	0.00724593	43	0.00971058	Yes	Yes
Muscle-Skeletal	687	ZBTB21	ENSG00000173276.13	21	0.000260701	0.0109495	42	0.0136114	Yes	No
Muscle-Skeletal	687	ZNF295-AS1	ENSG00000237232.7	21	2.35662e-09	9.89781e-08	42	3.59882e-07	Yes	Yes
Muscle-Skeletal	687	ABCG1	ENSG00000160179.18	21	0.0008334	0.033336	40	0.0353883	Yes	No
Muscle-Skeletal	687	TFF3	ENSG00000160180.15	21	0.000390175	0.0152168	39	0.0179039	Yes	No
Muscle-Skeletal	687	RSPH1	ENSG00000160188.9	21	3.55491e-14	1.31532e-12	37	7.56837e-12	Yes	Yes
Muscle-Skeletal	687	SLC37A1	ENSG00000160190.13	21	1.43516e-61	5.3101e-60	37	2.56272e-58	Yes	Yes
Muscle-Skeletal	687	PDE9A	ENSG00000160191.17	21	4.01824e-05	0.00144657	36	0.00254352	Yes	Yes
Muscle-Skeletal	687	WDR4	ENSG00000160193.11	21	1.82163e-12	6.19355e-11	34	3.09697e-10	Yes	Yes
Muscle-Skeletal	687	NDUFV3	ENSG00000160194.17	21	7.60352e-123	2.50916e-121	33	7.20084e-119	Yes	Yes
Muscle-Skeletal	687	ERVH48-1	ENSG00000233056.2	21	1.68517e-12	5.39254e-11	32	2.71332e-10	Yes	Yes
Muscle-Skeletal	687	PKNOX1	ENSG00000160199.14	21	7.54132e-06	0.000241322	32	0.000530691	Yes	Yes
Muscle-Skeletal	687	CBS	ENSG00000160200.17	21	1.31893e-28	4.08868e-27	31	5.55446e-26	Yes	Yes
Muscle-Skeletal	687	U2AF1	ENSG00000160201.11	21	5.25242e-09	1.62825e-07	31	5.80471e-07	Yes	Yes
Muscle-Skeletal	687	LINC01679	ENSG00000237989.1	21	7.0329e-08	1.89888e-06	27	5.97552e-06	Yes	Yes
Muscle-Skeletal	687	SIK1	ENSG00000142178.7	21	1.65803e-07	4.47669e-06	27	1.33602e-05	Yes	Yes
Muscle-Skeletal	687	HSF2BP	ENSG00000160207.8	21	3.63462e-08	1.05404e-06	29	3.41935e-06	Yes	Yes
Muscle-Skeletal	687	RRP1B	ENSG00000160208.12	21	1.32232e-06	3.57026e-05	27	9.20841e-05	Yes	Yes
Muscle-Skeletal	687	PDXK	ENSG00000160209.18	21	6.69495e-08	1.87459e-06	28	5.90715e-06	Yes	Yes
Muscle-Skeletal	687	CSTB	ENSG00000160213.6	21	2.25131e-38	6.07854e-37	27	1.28537e-35	Yes	Yes
Muscle-Skeletal	687	RRP1	ENSG00000160214.12	21	3.99177e-17	1.07778e-15	27	7.75333e-15	Yes	Yes
Muscle-Skeletal	687	AGPAT3	ENSG00000160216.18	21	0.000353558	0.0102532	29	0.0128955	Yes	No
Muscle-Skeletal	687	TRAPPC10	ENSG00000160218.12	21	0.000104396	0.0029231	28	0.00458851	Yes	Yes
Muscle-Skeletal	687	PWP2	ENSG00000241945.7	21	6.92236e-89	1.93826e-87	28	2.0629e-85	Yes	Yes
Muscle-Skeletal	687	C21orf33	ENSG00000160221.16	21	7.7814e-140	2.17879e-138	28	9.46361e-136	Yes	Yes
Muscle-Skeletal	687	AP001056.1	ENSG00000237604.1	21	3.56815e-17	9.99082e-16	28	7.20011e-15	Yes	Yes
Muscle-Skeletal	687	ICOSLG	ENSG00000160223.16	21	9.86314e-10	2.86031e-08	29	1.10341e-07	Yes	Yes
Muscle-Skeletal	687	PFKL	ENSG00000141959.16	21	1.96326e-13	5.88977e-12	30	3.20971e-11	Yes	Yes
Muscle-Skeletal	687	C21orf2	ENSG00000160226.15	21	2.4858e-05	0.000720881	29	0.00139531	Yes	Yes
Muscle-Skeletal	687	TRPM2	ENSG00000142185.16	21	6.31023e-29	2.01927e-27	32	2.78078e-26	Yes	Yes
Muscle-Skeletal	687	LRRC3	ENSG00000160233.7	21	1.32519e-12	4.1081e-11	31	2.08532e-10	Yes	Yes
Muscle-Skeletal	687	KB-68A7.1	ENSG00000274225.1	21	0.000483689	0.0154781	32	0.0181714	Yes	No
Muscle-Skeletal	687	UBE2G2	ENSG00000184787.18	21	2.09514e-11	6.91395e-10	33	3.11418e-09	Yes	Yes
Muscle-Skeletal	687	SUMO3	ENSG00000184900.15	21	5.6584e-05	0.00181069	32	0.00307509	Yes	Yes
Muscle-Skeletal	687	PTTG1IP	ENSG00000183255.11	21	2.37039e-09	7.58525e-08	32	2.79081e-07	Yes	Yes
Muscle-Skeletal	687	ITGB2	ENSG00000160255.17	21	0.000127843	0.00421882	33	0.00620829	Yes	Yes
Muscle-Skeletal	687	LINC01547	ENSG00000183250.11	21	5.05264e-08	1.61684e-06	32	5.13524e-06	Yes	Yes
Muscle-Skeletal	687	FAM207A	ENSG00000160256.12	21	2.45108e-05	0.000808856	33	0.00154109	Yes	Yes
Muscle-Skeletal	687	AP001505.10	ENSG00000276529.1	21	3.26793e-25	1.07842e-23	33	1.23795e-22	Yes	Yes
Muscle-Skeletal	687	LINC00163	ENSG00000234880.1	21	1.02313e-05	0.000337634	33	0.000715469	Yes	Yes
Muscle-Skeletal	687	ADARB1	ENSG00000197381.15	21	0.000831984	0.0307834	37	0.0329616	Yes	No
Muscle-Skeletal	687	LINC00334	ENSG00000182586.8	21	1.97994e-06	7.32576e-05	37	0.000178897	Yes	Yes
Muscle-Skeletal	687	POFUT2	ENSG00000186866.16	21	3.54862e-05	0.00131299	37	0.00234561	Yes	Yes
Muscle-Skeletal	687	LINC00205	ENSG00000223768.1	21	2.09566e-06	7.75395e-05	37	0.00018821	Yes	Yes
Muscle-Skeletal	687	LL21NC02-21A1.1	ENSG00000273796.1	21	4.66798e-08	1.72715e-06	37	5.47045e-06	Yes	Yes
Muscle-Skeletal	687	COL18A1	ENSG00000182871.14	21	1.29419e-22	5.04732e-21	39	5.03198e-20	Yes	Yes
Muscle-Skeletal	687	SLC19A1	ENSG00000173638.18	21	1.68821e-07	6.41519e-06	38	1.87078e-05	Yes	Yes
Muscle-Skeletal	687	PCBP3	ENSG00000183570.16	21	1.38081e-28	5.109e-27	37	6.89973e-26	Yes	Yes
Muscle-Skeletal	687	COL6A1	ENSG00000142156.14	21	1.52641e-11	4.57922e-10	30	2.10626e-09	Yes	Yes
Muscle-Skeletal	687	COL6A2	ENSG00000142173.14	21	6.40752e-12	1.79411e-10	28	8.57872e-10	Yes	Yes
Muscle-Skeletal	687	FTCD	ENSG00000160282.13	21	3.00926e-35	8.12499e-34	27	1.52543e-32	Yes	Yes
Muscle-Skeletal	687	SPATC1L	ENSG00000160284.14	21	3.51128e-61	9.48046e-60	27	4.53454e-58	Yes	Yes
Muscle-Skeletal	687	LSS	ENSG00000160285.14	21	1.72612e-18	4.66051e-17	27	3.67152e-16	Yes	Yes
Muscle-Skeletal	687	MCM3AP	ENSG00000160294.10	21	3.74592e-10	9.73939e-09	26	3.92285e-08	Yes	Yes
Muscle-Skeletal	687	YBEY	ENSG00000182362.13	21	8.40582e-88	2.10145e-86	25	2.15111e-84	Yes	Yes
Muscle-Skeletal	687	C21orf58	ENSG00000160298.17	21	0.000446561	0.011164	25	0.0138332	Yes	No
Muscle-Skeletal	687	PCNT	ENSG00000160299.16	21	1.40015e-06	3.36037e-05	24	8.72025e-05	Yes	Yes
Muscle-Skeletal	687	DIP2A	ENSG00000160305.17	21	6.87244e-14	1.44321e-12	21	8.25698e-12	Yes	Yes
Muscle-Skeletal	687	S100B	ENSG00000160307.9	21	3.34023e-06	6.01241e-05	18	0.000148998	Yes	Yes
Muscle-Skeletal	687	PRMT2	ENSG00000160310.17	21	1.85933e-08	3.34679e-07	18	1.15125e-06	Yes	Yes
Muscle-Skeletal	687	AC005301.9	ENSG00000283633.1	22	5.89745e-19	1.88718e-17	32	1.52025e-16	Yes	Yes
Muscle-Skeletal	687	AC006946.16	ENSG00000273203.1	22	1.59231e-15	6.05077e-14	38	3.87727e-13	Yes	Yes
Muscle-Skeletal	687	IL17RA	ENSG00000177663.13	22	2.61415e-38	9.93378e-37	38	2.08143e-35	Yes	Yes
Muscle-Skeletal	687	CECR6	ENSG00000183307.3	22	5.91194e-07	2.24654e-05	38	6.01234e-05	Yes	Yes
Muscle-Skeletal	687	LINC01664	ENSG00000235478.4	22	0.000259739	0.00987009	38	0.0125156	Yes	No
Muscle-Skeletal	687	HDHD5	ENSG00000069998.12	22	3.89238e-12	1.4791e-10	38	7.1255e-10	Yes	Yes
Muscle-Skeletal	687	CECR1	ENSG00000093072.15	22	1.59989e-107	5.91958e-106	37	1.05704e-103	Yes	Yes
Muscle-Skeletal	687	CECR2	ENSG00000099954.18	22	0.000210144	0.00693477	33	0.00935521	Yes	Yes
Muscle-Skeletal	687	SLC25A18	ENSG00000182902.13	22	0.000285705	0.00857116	30	0.0111304	Yes	No
Muscle-Skeletal	687	ATP6V1E1	ENSG00000131100.12	22	7.39124e-12	2.21737e-10	30	1.04933e-09	Yes	Yes
Muscle-Skeletal	687	BCL2L13	ENSG00000099968.17	22	5.92307e-23	1.71769e-21	29	1.76277e-20	Yes	Yes
Muscle-Skeletal	687	BID	ENSG00000015475.18	22	1.2314e-05	0.000344792	28	0.000729003	Yes	Yes
Muscle-Skeletal	687	LINC00528	ENSG00000269220.1	22	0.00137374	0.0370909	27	0.0389753	Yes	No
Muscle-Skeletal	687	MICAL3	ENSG00000243156.7	22	1.38554e-06	4.01806e-05	29	0.000102613	Yes	Yes
Muscle-Skeletal	687	LINC01634	ENSG00000235295.1	22	6.66016e-53	1.66504e-51	25	6.10932e-50	Yes	Yes
Muscle-Skeletal	687	PEX26	ENSG00000215193.12	22	3.27184e-05	0.000817959	25	0.00155725	Yes	Yes
Muscle-Skeletal	687	TUBA8	ENSG00000183785.14	22	1.31625e-06	3.42226e-05	26	8.85512e-05	Yes	Yes
Muscle-Skeletal	687	USP18	ENSG00000184979.9	22	0.000355219	0.00888048	25	0.0114688	Yes	No
Muscle-Skeletal	687	DGCR6	ENSG00000183628.12	22	2.15106e-28	4.94744e-27	23	6.68715e-26	Yes	Yes
Muscle-Skeletal	687	PRODH	ENSG00000100033.16	22	1.12953e-10	2.59793e-09	23	1.10482e-08	Yes	Yes
Muscle-Skeletal	687	DGCR9	ENSG00000273032.1	22	7.71352e-18	1.69697e-16	22	1.29497e-15	Yes	Yes
Muscle-Skeletal	687	DGCR2	ENSG00000070413.19	22	6.54574e-29	1.50552e-27	23	2.0822e-26	Yes	Yes
Muscle-Skeletal	687	AC004471.10	ENSG00000272682.1	22	3.94686e-06	8.68308e-05	22	0.000208995	Yes	Yes
Muscle-Skeletal	687	DGCR14	ENSG00000100056.11	22	5.40798e-07	1.18976e-05	22	3.33459e-05	Yes	Yes
Muscle-Skeletal	687	SLC25A1	ENSG00000100075.9	22	2.95522e-05	0.000650149	22	0.00127577	Yes	Yes
Muscle-Skeletal	687	CLTCL1	ENSG00000070371.15	22	2.7083e-09	6.49991e-08	24	2.41359e-07	Yes	Yes
Muscle-Skeletal	687	HIRA	ENSG00000100084.14	22	4.54748e-05	0.00118235	26	0.00214415	Yes	Yes
Muscle-Skeletal	687	MRPL40	ENSG00000185608.8	22	4.47984e-05	0.00116476	26	0.00211584	Yes	Yes
Muscle-Skeletal	687	C22orf39	ENSG00000242259.8	22	0.000114775	0.00298416	26	0.00466249	Yes	Yes
Muscle-Skeletal	687	UFD1L	ENSG00000070010.18	22	2.82256e-72	7.33866e-71	26	4.97636e-69	Yes	Yes
Muscle-Skeletal	687	CDC45	ENSG00000093009.9	22	0.000231361	0.00624675	27	0.00858366	Yes	Yes
Muscle-Skeletal	687	CLDN5	ENSG00000184113.9	22	1.1814e-05	0.000318977	27	0.000679968	Yes	Yes
Muscle-Skeletal	687	SEPT5	ENSG00000184702.17	22	0.00111382	0.0334145	30	0.0354552	Yes	No
Muscle-Skeletal	687	TBX1	ENSG00000184058.12	22	9.87391e-07	3.06091e-05	31	8.00911e-05	Yes	Yes
Muscle-Skeletal	687	GNB1L	ENSG00000185838.13	22	5.21542e-06	0.000166893	32	0.000380177	Yes	Yes
Muscle-Skeletal	687	C22orf29	ENSG00000215012.8	22	1.7816e-12	5.52296e-11	31	2.77547e-10	Yes	Yes
Muscle-Skeletal	687	TXNRD2	ENSG00000184470.20	22	3.27573e-11	1.08099e-09	33	4.77794e-09	Yes	Yes
Muscle-Skeletal	687	COMT	ENSG00000093010.13	22	2.00403e-10	6.6133e-09	33	2.70921e-08	Yes	Yes
Muscle-Skeletal	687	ARVCF	ENSG00000099889.13	22	1.85272e-05	0.000611396	33	0.00121044	Yes	Yes
Muscle-Skeletal	687	TANGO2	ENSG00000183597.15	22	8.79197e-05	0.00290135	33	0.00455882	Yes	Yes
Muscle-Skeletal	687	DGCR8	ENSG00000128191.15	22	0.00179584	0.0592627	33	0.060459	No	No
Muscle-Skeletal	687	TRMT2A	ENSG00000099899.14	22	1.39128e-05	0.000445211	32	0.000913441	Yes	Yes
Muscle-Skeletal	687	RANBP1	ENSG00000099901.16	22	0.000111159	0.0035571	32	0.00539507	Yes	Yes
Muscle-Skeletal	687	ZDHHC8	ENSG00000099904.15	22	1.67795e-06	5.36944e-05	32	0.000134119	Yes	Yes
Muscle-Skeletal	687	CCDC188	ENSG00000234409.6	22	7.48154e-05	0.00239409	32	0.00388445	Yes	Yes
Muscle-Skeletal	687	RTN4R	ENSG00000040608.13	22	5.73785e-09	1.72136e-07	30	6.12169e-07	Yes	Yes
Muscle-Skeletal	687	DGCR6L	ENSG00000128185.9	22	9.91144e-12	2.87432e-10	29	1.34674e-09	Yes	Yes
Muscle-Skeletal	687	XXbac-B444P24.14	ENSG00000273139.1	22	0.00147636	0.0428144	29	0.0444736	Yes	No
Muscle-Skeletal	687	ZNF74	ENSG00000185252.18	22	4.86973e-07	1.41222e-05	29	3.91577e-05	Yes	Yes
Muscle-Skeletal	687	SCARF2	ENSG00000244486.8	22	5.75823e-05	0.00166989	29	0.00286871	Yes	Yes
Muscle-Skeletal	687	KLHL22	ENSG00000099910.16	22	0.000601414	0.017441	29	0.0200957	Yes	No
Muscle-Skeletal	687	MED15	ENSG00000099917.17	22	3.57869e-14	1.00203e-12	28	5.82412e-12	Yes	Yes
Muscle-Skeletal	687	PI4KA	ENSG00000241973.10	22	4.69891e-10	1.3157e-08	28	5.24158e-08	Yes	Yes
Muscle-Skeletal	687	SERPIND1	ENSG00000099937.10	22	2.83146e-33	7.3618e-32	26	1.28043e-30	Yes	Yes
Muscle-Skeletal	687	SNAP29	ENSG00000099940.11	22	5.19559e-22	1.35085e-20	26	1.31334e-19	Yes	Yes
Muscle-Skeletal	687	CRKL	ENSG00000099942.12	22	3.16642e-05	0.000791606	25	0.00151307	Yes	Yes
Muscle-Skeletal	687	LINC01637	ENSG00000237476.1	22	0.000307538	0.00738091	24	0.00985041	Yes	Yes
Muscle-Skeletal	687	AIFM3	ENSG00000183773.15	22	0.000114589	0.00286473	25	0.00451143	Yes	Yes
Muscle-Skeletal	687	LZTR1	ENSG00000099949.18	22	2.40432e-08	5.77036e-07	24	1.93602e-06	Yes	Yes
Muscle-Skeletal	687	XXbac-B135H6.18	ENSG00000272829.1	22	1.46823e-06	3.52375e-05	24	9.09138e-05	Yes	Yes
Muscle-Skeletal	687	THAP7	ENSG00000184436.11	22	0.000512008	0.0122882	24	0.0149733	Yes	No
Muscle-Skeletal	687	P2RX6	ENSG00000099957.16	22	2.71855e-08	6.52452e-07	24	2.17317e-06	Yes	Yes
Muscle-Skeletal	687	SLC7A4	ENSG00000099960.12	22	4.47401e-42	1.07376e-40	24	2.65076e-39	Yes	Yes
Muscle-Skeletal	687	HIC2	ENSG00000169635.9	22	0.00055122	0.0154342	28	0.0181278	Yes	No
Muscle-Skeletal	687	UBE2L3	ENSG00000185651.14	22	6.12309e-08	1.83693e-06	30	5.79416e-06	Yes	Yes
Muscle-Skeletal	687	YDJC	ENSG00000161179.13	22	1.25497e-06	3.63941e-05	29	9.37324e-05	Yes	Yes
Muscle-Skeletal	687	CCDC116	ENSG00000161180.10	22	1.97413e-09	5.72498e-08	29	2.13868e-07	Yes	Yes
Muscle-Skeletal	687	SDF2L1	ENSG00000128228.4	22	7.45473e-05	0.00216187	29	0.00356124	Yes	Yes
Muscle-Skeletal	687	PPIL2	ENSG00000100023.18	22	1.863e-09	5.58899e-08	30	2.08982e-07	Yes	Yes
Muscle-Skeletal	687	YPEL1	ENSG00000100027.14	22	4.58086e-08	1.42007e-06	31	4.53535e-06	Yes	Yes
Muscle-Skeletal	687	MAPK1	ENSG00000100030.14	22	3.23023e-08	1.06597e-06	33	3.45598e-06	Yes	Yes
Muscle-Skeletal	687	PPM1F	ENSG00000100034.13	22	2.58854e-06	8.28333e-05	32	0.000199934	Yes	Yes
Muscle-Skeletal	687	TOP3B	ENSG00000100038.19	22	3.21191e-07	1.02781e-05	32	2.91219e-05	Yes	Yes
Muscle-Skeletal	687	CH17-264L24.1	ENSG00000279278.1	22	1.47634e-17	4.87192e-16	33	3.58173e-15	Yes	Yes
Muscle-Skeletal	687	LL22NC03-2H8.5	ENSG00000274422.1	22	2.84414e-31	9.38567e-30	33	1.45877e-28	Yes	Yes
Muscle-Skeletal	687	LL22NC03-2H8.4	ENSG00000234630.1	22	2.46311e-21	8.12826e-20	33	7.55519e-19	Yes	Yes
Muscle-Skeletal	687	IGLV5-52	ENSG00000211643.2	22	1.22922e-28	4.17934e-27	34	5.66803e-26	Yes	Yes
Muscle-Skeletal	687	IGLV1-51	ENSG00000211644.3	22	8.23083e-06	0.000279848	34	0.000606043	Yes	Yes
Muscle-Skeletal	687	IGLV1-44	ENSG00000211651.3	22	0.000504793	0.0176677	35	0.0203161	Yes	No
Muscle-Skeletal	687	IGLV1-40	ENSG00000211653.2	22	5.56e-05	0.0020016	36	0.0033369	Yes	Yes
Muscle-Skeletal	687	ZNF280B	ENSG00000275004.3	22	1.43206e-06	5.44184e-05	38	0.000135822	Yes	Yes
Muscle-Skeletal	687	PRAME	ENSG00000185686.17	22	9.69624e-06	0.000378154	39	0.000791419	Yes	Yes
Muscle-Skeletal	687	IGLV2-23	ENSG00000211660.3	22	0.000347583	0.0139033	40	0.016588	Yes	No
Muscle-Skeletal	687	IGLV3-21	ENSG00000211662.2	22	0.000917178	0.0366871	40	0.0386091	Yes	No
Muscle-Skeletal	687	IGLV2-14	ENSG00000211666.2	22	5.57605e-06	0.000223042	40	0.000494756	Yes	Yes
Muscle-Skeletal	687	IGLV2-11	ENSG00000211668.2	22	5.45728e-05	0.00218291	40	0.00359148	Yes	Yes
Muscle-Skeletal	687	IGLV2-8	ENSG00000278196.3	22	0.000135907	0.00543626	40	0.00765363	Yes	Yes
Muscle-Skeletal	687	IGLV3-1	ENSG00000211673.2	22	0.000290758	0.0119211	41	0.0145991	Yes	No
Muscle-Skeletal	687	IGLC1	ENSG00000211675.2	22	0.000365161	0.0149716	41	0.017658	Yes	No
Muscle-Skeletal	687	IGLC2	ENSG00000211677.2	22	5.78211e-05	0.00237067	41	0.00385188	Yes	Yes
Muscle-Skeletal	687	IGLC3	ENSG00000211679.2	22	1.84026e-12	7.54508e-11	41	3.74134e-10	Yes	Yes
Muscle-Skeletal	687	GNAZ	ENSG00000128266.8	22	0.000558968	0.0229177	41	0.0253762	Yes	No
Muscle-Skeletal	687	RAB36	ENSG00000100228.12	22	2.64129e-05	0.0010301	39	0.00190175	Yes	Yes
Muscle-Skeletal	687	BCR	ENSG00000186716.20	22	2.56324e-16	1.0253e-14	40	6.90883e-14	Yes	Yes
Muscle-Skeletal	687	PCAT14	ENSG00000280623.1	22	1.00561e-21	3.41907e-20	34	3.25521e-19	Yes	Yes
Muscle-Skeletal	687	KB-208E9.1	ENSG00000272733.1	22	1.41942e-38	4.68408e-37	33	9.93111e-36	Yes	Yes
Muscle-Skeletal	687	DRICH1	ENSG00000189269.12	22	1.4947e-40	5.08199e-39	34	1.1701e-37	Yes	Yes
Muscle-Skeletal	687	RGL4	ENSG00000159496.14	22	3.98418e-07	1.31478e-05	33	3.66138e-05	Yes	Yes
Muscle-Skeletal	687	ZNF70	ENSG00000187792.4	22	0.000495732	0.0158634	32	0.0185304	Yes	No
Muscle-Skeletal	687	VPREB3	ENSG00000128218.7	22	5.00567e-35	1.60181e-33	32	2.98987e-32	Yes	Yes
Muscle-Skeletal	687	CHCHD10	ENSG00000250479.8	22	6.27228e-07	2.00713e-05	32	5.42554e-05	Yes	Yes
Muscle-Skeletal	687	MMP11	ENSG00000099953.9	22	3.24376e-07	1.038e-05	32	2.93796e-05	Yes	Yes
Muscle-Skeletal	687	SMARCB1	ENSG00000099956.18	22	1.24418e-28	3.98137e-27	32	5.41325e-26	Yes	Yes
Muscle-Skeletal	687	DERL3	ENSG00000099958.14	22	3.6577e-12	1.17046e-10	32	5.70534e-10	Yes	Yes
Muscle-Skeletal	687	SLC2A11	ENSG00000133460.19	22	2.32571e-10	7.44226e-09	32	3.0295e-08	Yes	Yes
Muscle-Skeletal	687	MIF	ENSG00000240972.1	22	5.5287e-58	1.76919e-56	32	7.60229e-55	Yes	Yes
Muscle-Skeletal	687	AP000350.5	ENSG00000273295.1	22	2.44558e-145	7.82585e-144	32	4.33687e-141	Yes	Yes
Muscle-Skeletal	687	GSTT2B	ENSG00000133433.10	22	1.46338e-80	4.68282e-79	32	4.02447e-77	Yes	Yes
Muscle-Skeletal	687	DDTL	ENSG00000099974.7	22	2.89562e-24	9.26597e-23	32	1.01027e-21	Yes	Yes
Muscle-Skeletal	687	KB-226F1.2	ENSG00000272787.1	22	3.38039e-05	0.00108172	32	0.00198407	Yes	Yes
Muscle-Skeletal	687	DDT	ENSG00000099977.13	22	7.24307e-79	2.31778e-77	32	1.91021e-75	Yes	Yes
Muscle-Skeletal	687	CABIN1	ENSG00000099991.17	22	2.62215e-07	8.91529e-06	34	2.55079e-05	Yes	Yes
Muscle-Skeletal	687	SUSD2	ENSG00000099994.10	22	1.29835e-31	4.28457e-30	33	6.80408e-29	Yes	Yes
Muscle-Skeletal	687	GGT5	ENSG00000099998.17	22	1.60216e-13	5.28714e-12	33	2.89012e-11	Yes	Yes
Muscle-Skeletal	687	SPECC1L	ENSG00000100014.19	22	4.01125e-12	1.48416e-10	37	7.14559e-10	Yes	Yes
Muscle-Skeletal	687	ADORA2A	ENSG00000128271.21	22	8.30899e-05	0.00282506	34	0.00446052	Yes	Yes
Muscle-Skeletal	687	UPB1	ENSG00000100024.14	22	2.77526e-12	9.15836e-11	33	4.5038e-10	Yes	Yes
Muscle-Skeletal	687	GUCD1	ENSG00000138867.16	22	0.000496427	0.0163821	33	0.019049	Yes	No
Muscle-Skeletal	687	SNRPD3	ENSG00000100028.11	22	5.84465e-05	0.00192874	33	0.00324011	Yes	Yes
Muscle-Skeletal	687	LRRC75B	ENSG00000178026.12	22	0.000346837	0.0110988	32	0.013762	Yes	No
Muscle-Skeletal	687	GGT1	ENSG00000100031.18	22	1.11227e-07	3.67051e-06	33	1.11278e-05	Yes	Yes
Muscle-Skeletal	687	SGSM1	ENSG00000167037.18	22	2.87476e-24	9.77418e-23	34	1.06496e-21	Yes	Yes
Muscle-Skeletal	687	KIAA1671	ENSG00000197077.13	22	2.59446e-05	0.000882115	34	0.00166469	Yes	Yes
Muscle-Skeletal	687	CRYBB3	ENSG00000100053.9	22	1.4841e-10	4.74913e-09	32	1.97331e-08	Yes	Yes
Muscle-Skeletal	687	CTA-221G9.7	ENSG00000236641.1	22	0.000517488	0.0165596	32	0.019229	Yes	No
Muscle-Skeletal	687	CRYBB2	ENSG00000244752.2	22	6.3635e-06	0.000203632	32	0.000455409	Yes	Yes
Muscle-Skeletal	687	LRP5L	ENSG00000100068.11	22	6.68221e-34	2.27195e-32	34	4.06146e-31	Yes	Yes
Muscle-Skeletal	687	GRK3	ENSG00000100077.14	22	4.7806e-21	1.76882e-19	37	1.61791e-18	Yes	Yes
Muscle-Skeletal	687	MYO18B	ENSG00000133454.15	22	1.6465e-06	6.58599e-05	40	0.000161989	Yes	Yes
Muscle-Skeletal	687	ASPHD2	ENSG00000128203.6	22	0.000136809	0.00478831	35	0.00688882	Yes	Yes
Muscle-Skeletal	687	HPS4	ENSG00000100099.20	22	2.58849e-15	9.31857e-14	36	5.87981e-13	Yes	Yes
Muscle-Skeletal	687	SRRD	ENSG00000100104.13	22	1.21101e-22	4.35963e-21	36	4.37351e-20	Yes	Yes
Muscle-Skeletal	687	TFIP11	ENSG00000100109.16	22	1.62444e-05	0.000584799	36	0.00116373	Yes	Yes
Muscle-Skeletal	687	TPST2	ENSG00000128294.15	22	3.97529e-05	0.00147086	37	0.00257777	Yes	Yes
Muscle-Skeletal	687	CRYBB1	ENSG00000100122.5	22	0.00136335	0.0490805	36	0.0505753	No	No
Muscle-Skeletal	687	MIAT	ENSG00000225783.6	22	4.2554e-11	1.5745e-09	37	6.83332e-09	Yes	Yes
Muscle-Skeletal	687	MIATNB	ENSG00000244625.5	22	1.61543e-33	6.13862e-32	38	1.07232e-30	Yes	Yes
Muscle-Skeletal	687	LINC01422	ENSG00000223704.1	22	2.63336e-18	9.48008e-17	36	7.35301e-16	Yes	Yes
Muscle-Skeletal	687	RP1-213J1P__B.1	ENSG00000227838.1	22	4.56681e-17	1.37004e-15	30	9.78576e-15	Yes	Yes
Muscle-Skeletal	687	MN1	ENSG00000169184.5	22	5.88061e-08	1.76418e-06	30	5.57565e-06	Yes	Yes
Muscle-Skeletal	687	PITPNB	ENSG00000180957.17	22	0.000116919	0.00350757	30	0.00533404	Yes	Yes
Muscle-Skeletal	687	TTC28	ENSG00000100154.14	22	1.36435e-16	5.04809e-15	37	3.46849e-14	Yes	Yes
Muscle-Skeletal	687	CHEK2	ENSG00000183765.20	22	3.11787e-07	7.1711e-06	23	2.07839e-05	Yes	Yes
Muscle-Skeletal	687	HSCB	ENSG00000100209.9	22	8.15013e-05	0.00179303	22	0.00304929	Yes	Yes
Muscle-Skeletal	687	CCDC117	ENSG00000159873.9	22	0.00100783	0.0221722	22	0.024658	Yes	No
Muscle-Skeletal	687	XBP1	ENSG00000100219.16	22	4.13174e-05	0.000908982	22	0.00170717	Yes	Yes
Muscle-Skeletal	687	ZNRF3	ENSG00000183579.15	22	9.17969e-05	0.00220313	24	0.00361992	Yes	Yes
Muscle-Skeletal	687	C22orf31	ENSG00000100249.4	22	0.00544788	0.119853	22	0.12019	No	No
Muscle-Skeletal	687	KREMEN1	ENSG00000183762.12	22	3.24739e-07	7.469e-06	23	2.16239e-05	Yes	Yes
Muscle-Skeletal	687	EMID1	ENSG00000186998.15	22	1.51876e-05	0.000349315	23	0.000737403	Yes	Yes
Muscle-Skeletal	687	RHBDD3	ENSG00000100263.13	22	0.000396576	0.00872467	22	0.0112923	Yes	No
Muscle-Skeletal	687	EWSR1	ENSG00000182944.17	22	0.000808292	0.0185907	23	0.021212	Yes	No
Muscle-Skeletal	687	GAS2L1	ENSG00000185340.15	22	5.9557e-06	0.000131025	22	0.00030553	Yes	Yes
Muscle-Skeletal	687	RASL10A	ENSG00000100276.9	22	0.000160515	0.00353133	22	0.00536206	Yes	Yes
Muscle-Skeletal	687	AP1B1	ENSG00000100280.16	22	0.000546369	0.0125665	23	0.0152443	Yes	No
Muscle-Skeletal	687	NEFH	ENSG00000100285.9	22	4.61398e-09	1.06121e-07	23	3.8481e-07	Yes	Yes
Muscle-Skeletal	687	THOC5	ENSG00000100296.13	22	1.38551e-71	3.32522e-70	24	2.22665e-68	Yes	Yes
Muscle-Skeletal	687	NIPSNAP1	ENSG00000184117.11	22	0.000255795	0.00613908	24	0.00845489	Yes	Yes
Muscle-Skeletal	687	NF2	ENSG00000186575.17	22	0.00124782	0.0324433	26	0.0345272	Yes	No
Muscle-Skeletal	687	CABP7	ENSG00000100314.3	22	0.00017494	0.00454843	26	0.00660477	Yes	Yes
Muscle-Skeletal	687	ZMAT5	ENSG00000100319.12	22	0.000327268	0.00850898	26	0.011061	Yes	No
Muscle-Skeletal	687	UQCR10	ENSG00000184076.13	22	0.000292854	0.00761421	26	0.0101072	Yes	No
Muscle-Skeletal	687	ASCC2	ENSG00000100325.14	22	7.83997e-09	2.11679e-07	27	7.45703e-07	Yes	Yes
Muscle-Skeletal	687	MTMR3	ENSG00000100330.15	22	3.34446e-11	9.03005e-10	27	4.02446e-09	Yes	Yes
Muscle-Skeletal	687	LIF	ENSG00000128342.4	22	0.000604656	0.0151164	25	0.0178079	Yes	No
Muscle-Skeletal	687	OSM	ENSG00000099985.3	22	0.00262599	0.0656497	25	0.0666449	No	No
Muscle-Skeletal	687	GATSL3	ENSG00000239282.7	22	1.53153e-10	3.82882e-09	25	1.60744e-08	Yes	Yes
Muscle-Skeletal	687	TBC1D10A	ENSG00000099992.15	22	0.00142393	0.0370222	26	0.0389158	Yes	No
Muscle-Skeletal	687	SF3A1	ENSG00000099995.18	22	0.000307013	0.00767532	25	0.010174	Yes	No
Muscle-Skeletal	687	CCDC157	ENSG00000187860.10	22	0.00017419	0.00435475	25	0.00637388	Yes	Yes
Muscle-Skeletal	687	RNF215	ENSG00000099999.14	22	6.60314e-08	1.71682e-06	26	5.44093e-06	Yes	Yes
Muscle-Skeletal	687	SEC14L2	ENSG00000100003.17	22	0.00103164	0.0257909	25	0.0281446	Yes	No
Muscle-Skeletal	687	MTFP1	ENSG00000242114.5	22	6.35289e-07	1.58822e-05	25	4.36537e-05	Yes	Yes
Muscle-Skeletal	687	GAL3ST1	ENSG00000128242.12	22	2.39076e-05	0.000597691	25	0.00118748	Yes	Yes
Muscle-Skeletal	687	PES1	ENSG00000100029.17	22	6.28044e-05	0.00157011	25	0.00272321	Yes	Yes
Muscle-Skeletal	687	TCN2	ENSG00000185339.8	22	1.00491e-11	2.51228e-10	25	1.18332e-09	Yes	Yes
Muscle-Skeletal	687	SLC35E4	ENSG00000100036.12	22	1.5086e-05	0.000392237	26	0.00081738	Yes	Yes
Muscle-Skeletal	687	DUSP18	ENSG00000167065.13	22	5.44042e-07	1.3601e-05	25	3.77778e-05	Yes	Yes
Muscle-Skeletal	687	OSBP2	ENSG00000184792.15	22	8.42729e-07	2.35964e-05	28	6.29721e-05	Yes	Yes
Muscle-Skeletal	687	MORC2	ENSG00000133422.12	22	1.21972e-05	0.000317126	26	0.000676562	Yes	Yes
Muscle-Skeletal	687	SMTN	ENSG00000183963.18	22	0.00148216	0.0385361	26	0.0403781	Yes	No
Muscle-Skeletal	687	SELENOM	ENSG00000198832.10	22	0.000767846	0.019964	26	0.0225239	Yes	No
Muscle-Skeletal	687	INPP5J	ENSG00000185133.13	22	0.000229036	0.00595493	26	0.00825583	Yes	Yes
Muscle-Skeletal	687	RNF185	ENSG00000138942.15	22	7.02221e-05	0.001896	27	0.00319599	Yes	Yes
Muscle-Skeletal	687	LIMK2	ENSG00000182541.17	22	0.000286544	0.00802324	28	0.0105387	Yes	No
Muscle-Skeletal	687	PIK3IP1	ENSG00000100100.12	22	0.00012572	0.00352015	28	0.00534854	Yes	Yes
Muscle-Skeletal	687	PATZ1	ENSG00000100105.17	22	0.000442546	0.0128338	29	0.0155077	Yes	No
Muscle-Skeletal	687	LINC01521	ENSG00000213888.3	22	2.10345e-05	0.00061	29	0.00120879	Yes	Yes
Muscle-Skeletal	687	DRG1	ENSG00000185721.12	22	0.000383661	0.0118935	31	0.0145753	Yes	No
Muscle-Skeletal	687	EIF4ENIF1	ENSG00000184708.17	22	0.000771505	0.0239167	31	0.0263498	Yes	No
Muscle-Skeletal	687	SFI1	ENSG00000198089.15	22	4.89436e-39	1.61514e-37	33	3.50769e-36	Yes	Yes
Muscle-Skeletal	687	PISD	ENSG00000241878.11	22	4.00515e-06	0.000128165	32	0.000299293	Yes	Yes
Muscle-Skeletal	687	PRR14L	ENSG00000183530.13	22	4.16043e-05	0.00128973	31	0.00230816	Yes	Yes
Muscle-Skeletal	687	DEPDC5	ENSG00000100150.16	22	0.00033258	0.0109751	33	0.013636	Yes	No
Muscle-Skeletal	687	YWHAH	ENSG00000128245.14	22	0.000257469	0.00798154	31	0.0104943	Yes	No
Muscle-Skeletal	687	SLC5A1	ENSG00000100170.9	22	0.000916507	0.0293282	32	0.0315379	Yes	No
Muscle-Skeletal	687	SLC5A4	ENSG00000100191.5	22	1.22769e-48	4.05137e-47	33	1.31005e-45	Yes	Yes
Muscle-Skeletal	687	RFPL3S	ENSG00000205853.10	22	2.17104e-09	7.38154e-08	34	2.72209e-07	Yes	Yes
Muscle-Skeletal	687	RTCB	ENSG00000100220.11	22	0.000286058	0.00972598	34	0.012364	Yes	No
Muscle-Skeletal	687	FBXO7	ENSG00000100225.17	22	1.87691e-22	6.38149e-21	34	6.33067e-20	Yes	Yes
Muscle-Skeletal	687	TIMP3	ENSG00000100234.11	22	2.04103e-05	0.000734772	36	0.00141776	Yes	Yes
Muscle-Skeletal	687	LARGE1	ENSG00000133424.20	22	3.2332e-10	1.6166e-08	50	6.39439e-08	Yes	Yes
Muscle-Skeletal	687	HMGXB4	ENSG00000100281.13	22	0.000635808	0.0222533	35	0.0247325	Yes	No
Muscle-Skeletal	687	TOM1	ENSG00000100284.20	22	1.44629e-46	5.20665e-45	36	1.55243e-43	Yes	Yes
Muscle-Skeletal	687	HMOX1	ENSG00000100292.16	22	2.50735e-05	0.000877571	35	0.00165728	Yes	Yes
Muscle-Skeletal	687	MCM5	ENSG00000100297.15	22	8.76625e-05	0.00298052	34	0.00465817	Yes	Yes
Muscle-Skeletal	687	RASD2	ENSG00000100302.6	22	6.50896e-11	2.21305e-09	34	9.4817e-09	Yes	Yes
Muscle-Skeletal	687	MB	ENSG00000198125.12	22	0.000457467	0.0155539	34	0.0182417	Yes	No
Muscle-Skeletal	687	APOL6	ENSG00000221963.5	22	2.30095e-28	7.82324e-27	34	1.04773e-25	Yes	Yes
Muscle-Skeletal	687	RP1-41P2.7	ENSG00000228587.1	22	1.97146e-31	6.50582e-30	33	1.02361e-28	Yes	Yes
Muscle-Skeletal	687	APOL5	ENSG00000128313.2	22	2.69912e-50	8.9071e-49	33	3.0136e-47	Yes	Yes
Muscle-Skeletal	687	RBFOX2	ENSG00000100320.22	22	0.000336161	0.0127741	38	0.0154542	Yes	No
Muscle-Skeletal	687	APOL3	ENSG00000128284.19	22	1.08836e-05	0.000359158	33	0.000755403	Yes	Yes
Muscle-Skeletal	687	APOL4	ENSG00000100336.17	22	1.48795e-41	4.76146e-40	32	1.1507e-38	Yes	Yes
Muscle-Skeletal	687	APOL2	ENSG00000128335.13	22	9.97933e-05	0.00319339	32	0.00494572	Yes	Yes
Muscle-Skeletal	687	APOL1	ENSG00000100342.20	22	4.21232e-05	0.00139007	33	0.00245868	Yes	Yes
Muscle-Skeletal	687	MYH9	ENSG00000100345.20	22	0.000246844	0.00863954	35	0.0112036	Yes	No
Muscle-Skeletal	687	RP5-1119A7.14	ENSG00000228719.1	22	2.23224e-17	7.3664e-16	33	5.35196e-15	Yes	Yes
Muscle-Skeletal	687	TXN2	ENSG00000100348.9	22	3.74361e-08	1.23539e-06	33	3.97079e-06	Yes	Yes
Muscle-Skeletal	687	FOXRED2	ENSG00000100350.14	22	2.91316e-11	9.61344e-10	33	4.27319e-09	Yes	Yes
Muscle-Skeletal	687	EIF3D	ENSG00000100353.17	22	0.000149069	0.00491928	33	0.00704238	Yes	Yes
Muscle-Skeletal	687	IFT27	ENSG00000100360.14	22	2.10814e-05	0.000695687	33	0.00135389	Yes	Yes
Muscle-Skeletal	687	PVALB	ENSG00000100362.12	22	6.96265e-05	0.00229768	33	0.00375055	Yes	Yes
Muscle-Skeletal	687	NCF4	ENSG00000100365.14	22	0.000222915	0.00735618	33	0.00982312	Yes	Yes
Muscle-Skeletal	687	CSF2RB	ENSG00000100368.13	22	0.000234715	0.0079803	34	0.0104935	Yes	No
Muscle-Skeletal	687	TST	ENSG00000128311.13	22	5.18764e-05	0.0017638	34	0.00300816	Yes	Yes
Muscle-Skeletal	687	MPST	ENSG00000128309.16	22	8.75527e-05	0.00297679	34	0.00465279	Yes	Yes
Muscle-Skeletal	687	KCTD17	ENSG00000100379.17	22	0.000180652	0.00614216	34	0.00845778	Yes	Yes
Muscle-Skeletal	687	IL2RB	ENSG00000100385.13	22	4.64887e-05	0.0016271	35	0.0028045	Yes	Yes
Muscle-Skeletal	687	C1QTNF6	ENSG00000133466.13	22	3.25028e-29	1.07259e-27	33	1.50023e-26	Yes	Yes
Muscle-Skeletal	687	RAC2	ENSG00000128340.14	22	0.000475702	0.0156982	33	0.0183761	Yes	No
Muscle-Skeletal	687	CYTH4	ENSG00000100055.20	22	8.1765e-25	2.61648e-23	32	2.94258e-22	Yes	Yes
Muscle-Skeletal	687	MFNG	ENSG00000100060.17	22	7.42374e-05	0.00230136	31	0.00375446	Yes	Yes
Muscle-Skeletal	687	CARD10	ENSG00000100065.14	22	0.000104627	0.00324343	31	0.0050053	Yes	Yes
Muscle-Skeletal	687	CDC42EP1	ENSG00000128283.6	22	3.47357e-05	0.00104207	30	0.00192076	Yes	Yes
Muscle-Skeletal	687	GGA1	ENSG00000100083.18	22	6.0577e-06	0.000175673	29	0.000397921	Yes	Yes
Muscle-Skeletal	687	SH3BP1	ENSG00000100092.20	22	3.68568e-09	1.06885e-07	29	3.87315e-07	Yes	Yes
Muscle-Skeletal	687	PDXP	ENSG00000241360.1	22	0.0004898	0.0142042	29	0.0168955	Yes	No
Muscle-Skeletal	687	LGALS1	ENSG00000100097.11	22	6.2343e-12	1.80795e-10	29	8.63976e-10	Yes	Yes
Muscle-Skeletal	687	NOL12	ENSG00000273899.4	22	6.61161e-19	1.91737e-17	29	1.54379e-16	Yes	Yes
Muscle-Skeletal	687	TRIOBP	ENSG00000100106.19	22	2.7911e-13	8.37329e-12	30	4.50358e-11	Yes	Yes
Muscle-Skeletal	687	H1F0	ENSG00000189060.5	22	0.000344859	0.0100009	29	0.0126475	Yes	No
Muscle-Skeletal	687	GCAT	ENSG00000100116.16	22	6.24193e-14	1.81016e-12	29	1.02686e-11	Yes	Yes
Muscle-Skeletal	687	ANKRD54	ENSG00000100124.14	22	7.29872e-66	2.11663e-64	29	1.20625e-62	Yes	Yes
Muscle-Skeletal	687	EIF3L	ENSG00000100129.17	22	2.38928e-06	6.92891e-05	29	0.000169777	Yes	Yes
Muscle-Skeletal	687	MICALL1	ENSG00000100139.13	22	4.69715e-05	0.00136217	29	0.00241895	Yes	Yes
Muscle-Skeletal	687	C22orf23	ENSG00000128346.10	22	0.000260817	0.00730286	28	0.00976566	Yes	Yes
Muscle-Skeletal	687	POLR2F	ENSG00000100142.14	22	2.35413e-06	6.59157e-05	28	0.000162101	Yes	Yes
Muscle-Skeletal	687	PICK1	ENSG00000100151.15	22	2.65535e-17	7.43499e-16	28	5.39935e-15	Yes	Yes
Muscle-Skeletal	687	SLC16A8	ENSG00000100156.10	22	2.99697e-05	0.000839151	28	0.00159258	Yes	Yes
Muscle-Skeletal	687	BAIAP2L2	ENSG00000128298.16	22	1.10232e-05	0.000308649	28	0.000660318	Yes	Yes
Muscle-Skeletal	687	CTA-228A9.3	ENSG00000272720.1	22	3.34009e-06	9.35225e-05	28	0.000223927	Yes	Yes
Muscle-Skeletal	687	PLA2G6	ENSG00000184381.18	22	9.19221e-06	0.000266574	29	0.00058066	Yes	Yes
Muscle-Skeletal	687	MAFF	ENSG00000185022.11	22	1.2018e-06	3.36505e-05	28	8.73097e-05	Yes	Yes
Muscle-Skeletal	687	TMEM184B	ENSG00000198792.12	22	1.1367e-17	3.29644e-16	29	2.45491e-15	Yes	Yes
Muscle-Skeletal	687	CSNK1E	ENSG00000213923.11	22	2.64743e-05	0.000741281	28	0.0014286	Yes	Yes
Muscle-Skeletal	687	KDELR3	ENSG00000100196.10	22	2.75989e-05	0.000745169	27	0.00143575	Yes	Yes
Muscle-Skeletal	687	DDX17	ENSG00000100201.20	22	7.38405e-10	1.99369e-08	27	7.82051e-08	Yes	Yes
Muscle-Skeletal	687	DMC1	ENSG00000100206.9	22	3.96023e-10	1.10886e-08	28	4.4385e-08	Yes	Yes
Muscle-Skeletal	687	FAM227A	ENSG00000184949.15	22	0.000239853	0.0067159	28	0.00911196	Yes	Yes
Muscle-Skeletal	687	CBY1	ENSG00000100211.10	22	0.000229572	0.00596887	26	0.00827018	Yes	Yes
Muscle-Skeletal	687	TOMM22	ENSG00000100216.5	22	7.16925e-06	0.0001864	26	0.000419852	Yes	Yes
Muscle-Skeletal	687	JOSD1	ENSG00000100221.10	22	1.43837e-07	3.73975e-06	26	1.13186e-05	Yes	Yes
Muscle-Skeletal	687	GTPBP1	ENSG00000100226.15	22	0.000205681	0.00534771	26	0.00755012	Yes	Yes
Muscle-Skeletal	687	SUN2	ENSG00000100242.15	22	0.000712376	0.0185218	26	0.0211469	Yes	No
Muscle-Skeletal	687	DNAL4	ENSG00000100246.12	22	9.54812e-08	2.48251e-06	26	7.70053e-06	Yes	Yes
Muscle-Skeletal	687	NPTXR	ENSG00000221890.3	22	1.20203e-08	3.12528e-07	26	1.07991e-06	Yes	Yes
Muscle-Skeletal	687	CBX6	ENSG00000183741.11	22	3.86186e-07	9.65464e-06	25	2.74814e-05	Yes	Yes
Muscle-Skeletal	687	APOBEC3A	ENSG00000128383.12	22	8.6945e-08	2.17363e-06	25	6.79353e-06	Yes	Yes
Muscle-Skeletal	687	APOBEC3B	ENSG00000179750.15	22	3.04152e-05	0.000760381	25	0.00146208	Yes	Yes
Muscle-Skeletal	687	APOBEC3C	ENSG00000244509.3	22	7.80317e-11	1.95079e-09	25	8.40064e-09	Yes	Yes
Muscle-Skeletal	687	APOBEC3D	ENSG00000243811.8	22	4.88961e-11	1.2224e-09	25	5.37746e-09	Yes	Yes
Muscle-Skeletal	687	APOBEC3F	ENSG00000128394.16	22	0.000172965	0.00432413	25	0.0063383	Yes	Yes
Muscle-Skeletal	687	APOBEC3G	ENSG00000239713.8	22	3.23227e-13	8.08068e-12	25	4.35349e-11	Yes	Yes
Muscle-Skeletal	687	CBX7	ENSG00000100307.12	22	1.27907e-05	0.000319768	25	0.000681382	Yes	Yes
Muscle-Skeletal	687	PDGFB	ENSG00000100311.16	22	0.000393099	0.00943438	24	0.012062	Yes	No
Muscle-Skeletal	687	RPL3	ENSG00000100316.15	22	0.00128997	0.0309592	24	0.0331343	Yes	No
Muscle-Skeletal	687	SYNGR1	ENSG00000100321.14	22	2.01733e-05	0.00048416	24	0.000983435	Yes	Yes
Muscle-Skeletal	687	TAB1	ENSG00000100324.13	22	5.10724e-07	1.17467e-05	23	3.29517e-05	Yes	Yes
Muscle-Skeletal	687	MGAT3	ENSG00000128268.11	22	6.39086e-15	1.4699e-13	23	9.13485e-13	Yes	Yes
Muscle-Skeletal	687	MIEF1	ENSG00000100335.13	22	0.00051792	0.0119122	23	0.0145926	Yes	No
Muscle-Skeletal	687	ATF4	ENSG00000128272.14	22	1.80805e-33	4.15852e-32	23	7.35221e-31	Yes	Yes
Muscle-Skeletal	687	RPS19BP1	ENSG00000187051.8	22	0.00020884	0.00480332	23	0.00690591	Yes	Yes
Muscle-Skeletal	687	GRAP2	ENSG00000100351.16	22	0.000648556	0.0142682	22	0.0169566	Yes	No
Muscle-Skeletal	687	TNRC6B	ENSG00000100354.20	22	7.67483e-05	0.00184196	24	0.00312292	Yes	Yes
Muscle-Skeletal	687	ADSL	ENSG00000239900.12	22	1.71851e-06	3.26518e-05	19	8.49326e-05	Yes	Yes
Muscle-Skeletal	687	SGSM3	ENSG00000100359.20	22	4.57038e-05	0.000868373	19	0.00164127	Yes	Yes
Muscle-Skeletal	687	MKL1	ENSG00000196588.14	22	7.81783e-08	1.64175e-06	21	5.21227e-06	Yes	Yes
Muscle-Skeletal	687	MCHR1	ENSG00000128285.4	22	0.000162512	0.00292522	18	0.00459049	Yes	Yes
Muscle-Skeletal	687	SLC25A17	ENSG00000100372.14	22	0.00139442	0.026494	19	0.0288082	Yes	No
Muscle-Skeletal	687	ST13	ENSG00000100380.13	22	0.00109079	0.020725	19	0.0232621	Yes	No
Muscle-Skeletal	687	XPNPEP3	ENSG00000196236.12	22	5.36427e-08	1.07285e-06	20	3.47548e-06	Yes	Yes
Muscle-Skeletal	687	DNAJB7	ENSG00000172404.4	22	0.00193527	0.0367701	19	0.0386939	Yes	No
Muscle-Skeletal	687	RBX1	ENSG00000100387.8	22	0.000181759	0.00363518	20	0.00549173	Yes	Yes
Muscle-Skeletal	687	EP300	ENSG00000100393.12	22	0.00126125	0.0277475	22	0.0300067	Yes	No
Muscle-Skeletal	687	L3MBTL2	ENSG00000100395.14	22	3.68332e-05	0.000773497	21	0.00148304	Yes	Yes
Muscle-Skeletal	687	CHADL	ENSG00000100399.15	22	3.39543e-17	7.13041e-16	21	5.1852e-15	Yes	Yes
Muscle-Skeletal	687	RANGAP1	ENSG00000100401.19	22	1.03239e-05	0.000216802	21	0.000482112	Yes	Yes
Muscle-Skeletal	687	ZC3H7B	ENSG00000100403.11	22	0.000536089	0.011794	22	0.0144776	Yes	No
Muscle-Skeletal	687	TEF	ENSG00000167074.14	22	0.000332624	0.00731774	22	0.00978153	Yes	Yes
Muscle-Skeletal	687	CTA-223H9.9	ENSG00000273424.1	22	0.00163551	0.0376167	23	0.0394839	Yes	No
Muscle-Skeletal	687	TOB2	ENSG00000183864.4	22	5.46008e-05	0.00125582	23	0.00225948	Yes	Yes
Muscle-Skeletal	687	PHF5A	ENSG00000100410.7	22	0.00060364	0.0138837	23	0.0165683	Yes	No
Muscle-Skeletal	687	ACO2	ENSG00000100412.15	22	0.000150513	0.00361231	24	0.00546412	Yes	Yes
Muscle-Skeletal	687	POLR3H	ENSG00000100413.16	22	4.14933e-14	9.95839e-13	24	5.7902e-12	Yes	Yes
Muscle-Skeletal	687	CSDC2	ENSG00000172346.14	22	1.71432e-05	0.000411437	24	0.000851539	Yes	Yes
Muscle-Skeletal	687	PMM1	ENSG00000100417.11	22	4.97719e-22	1.19453e-20	24	1.16417e-19	Yes	Yes
Muscle-Skeletal	687	DESI1	ENSG00000100418.7	22	0.000631974	0.0151674	24	0.0178562	Yes	No
Muscle-Skeletal	687	XRCC6	ENSG00000196419.12	22	0.00016812	0.00420299	25	0.00619112	Yes	Yes
Muscle-Skeletal	687	SNU13	ENSG00000100138.13	22	2.55006e-06	6.37516e-05	25	0.000157333	Yes	Yes
Muscle-Skeletal	687	C22orf46	ENSG00000184208.10	22	0.00236012	0.0590031	25	0.0602018	No	No
Muscle-Skeletal	687	MEI1	ENSG00000167077.12	22	4.62291e-20	1.24818e-18	27	1.08489e-17	Yes	Yes
Muscle-Skeletal	687	CCDC134	ENSG00000100147.13	22	8.75603e-06	0.000227657	26	0.000504088	Yes	Yes
Muscle-Skeletal	687	SREBF2	ENSG00000198911.11	22	3.37355e-05	0.00091086	27	0.00170973	Yes	Yes
Muscle-Skeletal	687	SHISA8	ENSG00000234965.2	22	1.47564e-06	3.83666e-05	26	9.83553e-05	Yes	Yes
Muscle-Skeletal	687	TNFRSF13C	ENSG00000159958.6	22	0.000106079	0.00286412	27	0.00451091	Yes	Yes
Muscle-Skeletal	687	CENPM	ENSG00000100162.14	22	4.02258e-09	1.0861e-07	27	3.933e-07	Yes	Yes
Muscle-Skeletal	687	SEPT3	ENSG00000100167.19	22	7.51256e-05	0.00202839	27	0.00337317	Yes	Yes
Muscle-Skeletal	687	WBP2NL	ENSG00000183066.14	22	1.59324e-22	4.46107e-21	28	4.4697e-20	Yes	Yes
Muscle-Skeletal	687	NAGA	ENSG00000198951.11	22	9.22342e-37	2.49032e-35	27	4.94709e-34	Yes	Yes
Muscle-Skeletal	687	FAM109B	ENSG00000177096.8	22	9.69558e-06	0.000261781	27	0.000570838	Yes	Yes
Muscle-Skeletal	687	SMDT1	ENSG00000183172.8	22	2.36784e-52	6.39316e-51	27	2.30887e-49	Yes	Yes
Muscle-Skeletal	687	NDUFA6	ENSG00000184983.9	22	3.16088e-33	8.53437e-32	27	1.48116e-30	Yes	Yes
Muscle-Skeletal	687	CYP2D6	ENSG00000100197.20	22	5.93265e-14	1.66114e-12	28	9.46004e-12	Yes	Yes
Muscle-Skeletal	687	RP4-669P10.20	ENSG00000281538.1	22	2.33906e-21	6.54938e-20	28	6.12661e-19	Yes	Yes
Muscle-Skeletal	687	TCF20	ENSG00000100207.18	22	0.000150064	0.00480204	32	0.00690468	Yes	Yes
Muscle-Skeletal	687	LINC01315	ENSG00000229891.1	22	0.000470623	0.0141187	30	0.0168075	Yes	No
Muscle-Skeletal	687	NFAM1	ENSG00000235568.6	22	0.000814391	0.0252461	31	0.027644	Yes	No
Muscle-Skeletal	687	RRP7A	ENSG00000189306.10	22	6.65805e-35	2.064e-33	31	3.83917e-32	Yes	Yes
Muscle-Skeletal	687	SERHL2	ENSG00000183569.17	22	1.36439e-06	4.36605e-05	32	0.000110883	Yes	Yes
Muscle-Skeletal	687	POLDIP3	ENSG00000100227.17	22	2.50215e-07	8.00687e-06	32	2.30813e-05	Yes	Yes
Muscle-Skeletal	687	CYB5R3	ENSG00000100243.20	22	5.11421e-18	1.63655e-16	32	1.25124e-15	Yes	Yes
Muscle-Skeletal	687	A4GALT	ENSG00000128274.15	22	3.34861e-66	1.07156e-64	32	6.15035e-63	Yes	Yes
Muscle-Skeletal	687	ARFGAP3	ENSG00000242247.10	22	2.5857e-17	8.53283e-16	33	6.17707e-15	Yes	Yes
Muscle-Skeletal	687	PACSIN2	ENSG00000100266.18	22	4.44187e-05	0.00155465	35	0.00270176	Yes	Yes
Muscle-Skeletal	687	TTLL1	ENSG00000100271.16	22	1.90888e-05	0.000649018	34	0.0012737	Yes	Yes
Muscle-Skeletal	687	MCAT	ENSG00000100294.12	22	0.000248478	0.00844824	34	0.0109985	Yes	No
Muscle-Skeletal	687	TSPO	ENSG00000100300.17	22	0.000348041	0.0118334	34	0.0145138	Yes	No
Muscle-Skeletal	687	TTLL12	ENSG00000100304.12	22	4.78612e-26	1.62728e-24	34	1.93575e-23	Yes	Yes
Muscle-Skeletal	687	SCUBE1	ENSG00000159307.18	22	4.51892e-05	0.001672	37	0.00287173	Yes	Yes
Muscle-Skeletal	687	EFCAB6	ENSG00000186976.14	22	5.40557e-13	2.32439e-11	43	1.20762e-10	Yes	Yes
Muscle-Skeletal	687	SULT4A1	ENSG00000130540.13	22	4.16906e-05	0.00162593	39	0.00280279	Yes	Yes
Muscle-Skeletal	687	PNPLA3	ENSG00000100344.10	22	0.000165786	0.00646565	39	0.00883885	Yes	Yes
Muscle-Skeletal	687	SAMM50	ENSG00000100347.14	22	2.45067e-17	9.80268e-16	40	7.07722e-15	Yes	Yes
Muscle-Skeletal	687	PARVB	ENSG00000188677.14	22	4.72395e-22	1.98406e-20	42	1.91277e-19	Yes	Yes
Muscle-Skeletal	687	PARVG	ENSG00000138964.16	22	6.81946e-15	2.72778e-13	40	1.65677e-12	Yes	Yes
Muscle-Skeletal	687	LDOC1L	ENSG00000188636.3	22	2.03739e-26	7.9458e-25	39	9.61574e-24	Yes	Yes
Muscle-Skeletal	687	PRR5	ENSG00000186654.20	22	4.82427e-06	0.000192971	40	0.000433496	Yes	Yes
Muscle-Skeletal	687	ARHGAP8	ENSG00000241484.9	22	0.000194704	0.00778815	40	0.0102939	Yes	No
Muscle-Skeletal	687	PHF21B	ENSG00000056487.15	22	9.15116e-08	3.75198e-06	41	1.13513e-05	Yes	Yes
Muscle-Skeletal	687	NUP50-AS1	ENSG00000226328.6	22	7.9391e-29	3.09625e-27	39	4.22051e-26	Yes	Yes
Muscle-Skeletal	687	CTA-217C2.2	ENSG00000273243.1	22	1.25578e-05	0.000477197	38	0.000970888	Yes	Yes
Muscle-Skeletal	687	NUP50	ENSG00000093000.18	22	8.27978e-09	3.14632e-07	38	1.08647e-06	Yes	Yes
Muscle-Skeletal	687	KIAA0930	ENSG00000100364.18	22	3.75232e-126	1.42588e-124	38	4.49321e-122	Yes	Yes
Muscle-Skeletal	687	UPK3A	ENSG00000100373.9	22	2.73982e-33	1.01373e-31	37	1.74991e-30	Yes	Yes
Muscle-Skeletal	687	FAM118A	ENSG00000100376.11	22	9.18059e-77	3.39682e-75	37	2.57501e-73	Yes	Yes
Muscle-Skeletal	687	FBLN1	ENSG00000077942.18	22	6.27323e-06	0.000250929	40	0.000549412	Yes	Yes
Muscle-Skeletal	687	ATXN10	ENSG00000130638.16	22	0.000111463	0.00445851	40	0.00649776	Yes	Yes
Muscle-Skeletal	687	CITF22-92A6.1	ENSG00000273145.1	22	7.29709e-05	0.00262695	36	0.0041966	Yes	Yes
Muscle-Skeletal	687	PRR34	ENSG00000182257.6	22	6.38278e-05	0.0022978	36	0.00375055	Yes	Yes
Muscle-Skeletal	687	RP6-109B7.2	ENSG00000231010.1	22	0.000296235	0.0106644	36	0.0133142	Yes	No
Muscle-Skeletal	687	RP6-109B7.4	ENSG00000235159.1	22	4.80792e-05	0.00173085	36	0.00296122	Yes	Yes
Muscle-Skeletal	687	MIRLET7BHG	ENSG00000197182.14	22	0.000239147	0.0086093	36	0.0111707	Yes	No
Muscle-Skeletal	687	PPARA	ENSG00000186951.16	22	0.000103983	0.00384736	37	0.00576352	Yes	Yes
Muscle-Skeletal	687	CDPF1	ENSG00000205643.10	22	2.05271e-12	7.18447e-11	35	3.57024e-10	Yes	Yes
Muscle-Skeletal	687	PKDREJ	ENSG00000130943.6	22	4.46887e-65	1.56411e-63	35	8.57909e-62	Yes	Yes
Muscle-Skeletal	687	TTC38	ENSG00000075234.16	22	5.67524e-33	1.98633e-31	35	3.36734e-30	Yes	Yes
Muscle-Skeletal	687	GTSE1-AS1	ENSG00000277232.2	22	1.66583e-07	5.8304e-06	35	1.71174e-05	Yes	Yes
Muscle-Skeletal	687	GTSE1	ENSG00000075218.18	22	7.26751e-05	0.00254363	35	0.00408705	Yes	Yes
Muscle-Skeletal	687	TRMU	ENSG00000100416.12	22	5.6311e-05	0.00197088	35	0.00329938	Yes	Yes
Muscle-Skeletal	687	CELSR1	ENSG00000075275.16	22	3.19036e-19	1.21234e-17	38	9.90015e-17	Yes	Yes
Muscle-Skeletal	687	GRAMD4	ENSG00000075240.16	22	7.59631e-06	0.000281064	37	0.000608428	Yes	Yes
Muscle-Skeletal	687	CERK	ENSG00000100422.13	22	6.42047e-06	0.000231137	36	0.000511231	Yes	Yes
Muscle-Skeletal	687	TBC1D22A	ENSG00000054611.13	22	6.38788e-06	0.000274679	43	0.000596294	Yes	Yes
Muscle-Skeletal	687	FAM19A5	ENSG00000219438.8	22	5.96679e-14	3.3414e-12	56	1.85876e-11	Yes	Yes
Muscle-Skeletal	687	C22orf34	ENSG00000188511.12	22	9.34685e-21	5.0473e-19	54	4.4964e-18	Yes	Yes
Muscle-Skeletal	687	RP1-29C18.9	ENSG00000213279.2	22	0.000106151	0.00520141	49	0.00738445	Yes	Yes
Muscle-Skeletal	687	BRD1	ENSG00000100425.18	22	0.000571729	0.0257278	45	0.0280853	Yes	No
Muscle-Skeletal	687	RP3-522J7.6	ENSG00000260613.1	22	4.56055e-09	2.00664e-07	44	7.08296e-07	Yes	Yes
Muscle-Skeletal	687	ZBED4	ENSG00000100426.6	22	4.78151e-05	0.00205605	43	0.00341386	Yes	Yes
Muscle-Skeletal	687	ALG12	ENSG00000182858.13	22	3.54689e-05	0.00148969	42	0.00260737	Yes	Yes
Muscle-Skeletal	687	CRELD2	ENSG00000184164.14	22	2.05676e-05	0.00084327	41	0.00159983	Yes	Yes
Muscle-Skeletal	687	CITF22-49E9.3	ENSG00000278869.1	22	2.60266e-24	1.06709e-22	41	1.15873e-21	Yes	Yes
Muscle-Skeletal	687	PIM3	ENSG00000198355.4	22	5.14285e-06	0.000205714	40	0.000459745	Yes	Yes
Muscle-Skeletal	687	MLC1	ENSG00000100427.15	22	0.00103676	0.0383602	37	0.0402144	Yes	No
Muscle-Skeletal	687	PANX2	ENSG00000073150.13	22	4.21276e-05	0.00139021	33	0.00245868	Yes	Yes
Muscle-Skeletal	687	TRABD	ENSG00000170638.9	22	4.3194e-16	1.4254e-14	33	9.53293e-14	Yes	Yes
Muscle-Skeletal	687	SELENOO	ENSG00000073169.13	22	2.34361e-28	7.49954e-27	32	1.00521e-25	Yes	Yes
Muscle-Skeletal	687	TUBGCP6	ENSG00000128159.11	22	7.41652e-08	2.29912e-06	31	7.16486e-06	Yes	Yes
Muscle-Skeletal	687	HDAC10	ENSG00000100429.17	22	1.67179e-18	5.18256e-17	31	4.07081e-16	Yes	Yes
Muscle-Skeletal	687	MAPK12	ENSG00000188130.13	22	3.90761e-12	1.21136e-10	31	5.89039e-10	Yes	Yes
Muscle-Skeletal	687	MAPK11	ENSG00000185386.14	22	0.00123636	0.0370908	30	0.0389753	Yes	No
Muscle-Skeletal	687	PLXNB2	ENSG00000196576.14	22	3.39675e-32	1.01902e-30	30	1.66261e-29	Yes	Yes
Muscle-Skeletal	687	DENND6B	ENSG00000205593.11	22	3.34247e-08	9.69317e-07	29	3.16495e-06	Yes	Yes
Muscle-Skeletal	687	PPP6R2	ENSG00000100239.15	22	4.34454e-13	1.21647e-11	28	6.43936e-11	Yes	Yes
Muscle-Skeletal	687	SBF1	ENSG00000100241.20	22	8.82585e-05	0.00220646	25	0.00362367	Yes	Yes
Muscle-Skeletal	687	LMF2	ENSG00000100258.17	22	1.0423e-11	2.50152e-10	24	1.1786e-09	Yes	Yes
Muscle-Skeletal	687	NCAPH2	ENSG00000025770.18	22	0.000535119	0.0128429	24	0.0155163	Yes	No
Muscle-Skeletal	687	SCO2	ENSG00000130489.14	22	0.000370429	0.00851986	23	0.0110707	Yes	No
Muscle-Skeletal	687	TYMP	ENSG00000025708.13	22	8.70351e-18	2.00181e-16	23	1.51322e-15	Yes	Yes
Muscle-Skeletal	687	ODF3B	ENSG00000177989.13	22	5.43979e-09	1.25115e-07	23	4.50532e-07	Yes	Yes
Muscle-Skeletal	687	CPT1B	ENSG00000205560.12	22	8.31782e-18	1.82992e-16	22	1.38917e-15	Yes	Yes
Muscle-Skeletal	687	CHKB	ENSG00000100288.19	22	6.6331e-29	1.45928e-27	22	2.01999e-26	Yes	Yes
Muscle-Skeletal	687	MAPK8IP2	ENSG00000008735.13	22	2.55049e-05	0.000561108	22	0.0011234	Yes	Yes
Muscle-Skeletal	687	ARSA	ENSG00000100299.17	22	2.63376e-16	5.79426e-15	22	3.96591e-14	Yes	Yes
Muscle-Skeletal	687	SHANK3	ENSG00000251322.7	22	4.59069e-07	9.18138e-06	20	2.62132e-05	Yes	Yes
Muscle-Skeletal	687	ACR	ENSG00000100312.10	22	0.000101964	0.00193731	19	0.00325132	Yes	Yes
Muscle-Skeletal	687	RABL2B	ENSG00000079974.17	22	3.35568e-19	6.37579e-18	19	5.30633e-17	Yes	Yes
Nerve-Tibial	520	AP006222.2	ENSG00000228463.9	1	5.08614e-11	5.08614e-10	10	2.03274e-09	Yes	Yes
Nerve-Tibial	520	RP4-669L17.10	ENSG00000237094.11	1	2.75201e-10	3.57761e-09	13	1.32056e-08	Yes	Yes
Nerve-Tibial	520	RP5-857K21.4	ENSG00000230021.8	1	2.43043e-05	0.000388869	16	0.000748238	Yes	Yes
Nerve-Tibial	520	RP11-206L10.9	ENSG00000237491.8	1	1.61434e-32	2.58295e-31	16	3.742e-30	Yes	Yes
Nerve-Tibial	520	FAM87B	ENSG00000177757.2	1	1.85614e-19	2.96983e-18	16	2.17098e-17	Yes	Yes
Nerve-Tibial	520	LINC00115	ENSG00000225880.5	1	3.55692e-33	5.69107e-32	16	8.52126e-31	Yes	Yes
Nerve-Tibial	520	RP11-54O7.1	ENSG00000230699.2	1	7.43847e-05	0.00126454	17	0.00212892	Yes	Yes
Nerve-Tibial	520	RP11-54O7.3	ENSG00000223764.2	1	1.43084e-08	2.43243e-07	17	7.50507e-07	Yes	Yes
Nerve-Tibial	520	SAMD11	ENSG00000187634.11	1	1.19109e-09	2.14396e-08	18	7.39782e-08	Yes	Yes
Nerve-Tibial	520	NOC2L	ENSG00000188976.10	1	1.16925e-09	2.10465e-08	18	7.26902e-08	Yes	Yes
Nerve-Tibial	520	KLHL17	ENSG00000187961.13	1	1.05575e-05	0.000190035	18	0.000390257	Yes	Yes
Nerve-Tibial	520	PLEKHN1	ENSG00000187583.10	1	1.25717e-10	2.2629e-09	18	8.5299e-09	Yes	Yes
Nerve-Tibial	520	PERM1	ENSG00000187642.9	1	2.28078e-07	4.10541e-06	18	1.08608e-05	Yes	Yes
Nerve-Tibial	520	RP11-54O7.17	ENSG00000272512.1	1	6.80523e-58	1.29299e-56	19	5.02703e-55	Yes	Yes
Nerve-Tibial	520	HES4	ENSG00000188290.10	1	4.48522e-09	8.52191e-08	19	2.76543e-07	Yes	Yes
Nerve-Tibial	520	ISG15	ENSG00000187608.8	1	0.000754478	0.0143351	19	0.0167019	Yes	No
Nerve-Tibial	520	AGRN	ENSG00000188157.14	1	1.18392e-12	2.36784e-11	20	1.04781e-10	Yes	Yes
Nerve-Tibial	520	RP11-54O7.18	ENSG00000273443.1	1	9.57565e-05	0.00191513	20	0.00304215	Yes	Yes
Nerve-Tibial	520	C1orf159	ENSG00000131591.17	1	4.20801e-12	8.83681e-11	21	3.7415e-10	Yes	Yes
Nerve-Tibial	520	TTLL10	ENSG00000162571.13	1	0.000334399	0.00735678	22	0.0094858	Yes	Yes
Nerve-Tibial	520	TNFRSF18	ENSG00000186891.13	1	2.45939e-09	5.41066e-08	22	1.79039e-07	Yes	Yes
Nerve-Tibial	520	TNFRSF4	ENSG00000186827.10	1	1.78573e-05	0.000392861	22	0.000754808	Yes	Yes
Nerve-Tibial	520	SDF4	ENSG00000078808.16	1	0.000302497	0.00665493	22	0.00871274	Yes	Yes
Nerve-Tibial	520	B3GALT6	ENSG00000176022.4	1	1.31119e-37	2.88463e-36	22	5.27179e-35	Yes	Yes
Nerve-Tibial	520	C1QTNF12	ENSG00000184163.3	1	0.000323086	0.00710789	22	0.00921681	Yes	Yes
Nerve-Tibial	520	RP5-902P8.12	ENSG00000260179.1	1	4.55496e-08	1.00209e-06	22	2.87332e-06	Yes	Yes
Nerve-Tibial	520	UBE2J2	ENSG00000160087.20	1	0.00031124	0.00684728	22	0.00892691	Yes	Yes
Nerve-Tibial	520	LINC01786	ENSG00000230415.1	1	3.39946e-05	0.000747882	22	0.00134359	Yes	Yes
Nerve-Tibial	520	SCNN1D	ENSG00000162572.20	1	4.77701e-07	1.09871e-05	23	2.74971e-05	Yes	Yes
Nerve-Tibial	520	ACAP3	ENSG00000131584.18	1	3.42309e-05	0.00078731	23	0.00140396	Yes	Yes
Nerve-Tibial	520	PUSL1	ENSG00000169972.11	1	3.8543e-08	8.8649e-07	23	2.55564e-06	Yes	Yes
Nerve-Tibial	520	INTS11	ENSG00000127054.20	1	1.1543e-12	2.6549e-11	23	1.16951e-10	Yes	Yes
Nerve-Tibial	520	CPTP	ENSG00000224051.6	1	0.000941498	0.0216545	23	0.0239036	Yes	No
Nerve-Tibial	520	TAS1R3	ENSG00000169962.4	1	2.69727e-05	0.000620373	23	0.00113819	Yes	Yes
Nerve-Tibial	520	DVL1	ENSG00000107404.19	1	3.30532e-06	7.93277e-05	24	0.000173845	Yes	Yes
Nerve-Tibial	520	MXRA8	ENSG00000162576.16	1	1.0528e-06	2.52671e-05	24	6.00508e-05	Yes	Yes
Nerve-Tibial	520	AURKAIP1	ENSG00000175756.13	1	0.000160653	0.00385568	24	0.00549328	Yes	Yes
Nerve-Tibial	520	CCNL2	ENSG00000221978.11	1	0.00150435	0.0376088	25	0.0393202	Yes	No
Nerve-Tibial	520	MRPL20	ENSG00000242485.5	1	4.76371e-25	1.19093e-23	25	1.18266e-22	Yes	Yes
Nerve-Tibial	520	RP4-758J18.13	ENSG00000272455.1	1	3.9531e-09	9.88275e-08	25	3.18839e-07	Yes	Yes
Nerve-Tibial	520	ANKRD65	ENSG00000235098.8	1	1.48034e-62	3.70085e-61	25	1.69849e-59	Yes	Yes
Nerve-Tibial	520	TMEM88B	ENSG00000205116.3	1	0.000624688	0.0156172	25	0.017974	Yes	No
Nerve-Tibial	520	LINC01770	ENSG00000225285.1	1	9.02853e-06	0.000225713	25	0.000457472	Yes	Yes
Nerve-Tibial	520	VWA1	ENSG00000179403.11	1	0.00032127	0.00803174	25	0.0102187	Yes	No
Nerve-Tibial	520	ATAD3C	ENSG00000215915.9	1	2.38535e-66	6.20191e-65	26	3.19015e-63	Yes	Yes
Nerve-Tibial	520	ATAD3B	ENSG00000160072.19	1	5.39361e-33	1.40234e-31	26	2.05766e-30	Yes	Yes
Nerve-Tibial	520	ATAD3A	ENSG00000197785.13	1	2.08296e-05	0.000562398	27	0.00104163	Yes	Yes
Nerve-Tibial	520	TMEM240	ENSG00000205090.8	1	0.000335939	0.00907034	27	0.0113307	Yes	No
Nerve-Tibial	520	SSU72	ENSG00000160075.11	1	3.98883e-09	1.07698e-07	27	3.45995e-07	Yes	Yes
Nerve-Tibial	520	RP5-832C2.5	ENSG00000215014.4	1	2.79955e-05	0.000755878	27	0.00135609	Yes	Yes
Nerve-Tibial	520	FNDC10	ENSG00000228594.3	1	1.2533e-14	3.50925e-13	28	1.79101e-12	Yes	Yes
Nerve-Tibial	520	MIB2	ENSG00000197530.12	1	9.19688e-08	2.57513e-06	28	7.00055e-06	Yes	Yes
Nerve-Tibial	520	MMP23B	ENSG00000189409.13	1	9.8335e-05	0.00275338	28	0.00413769	Yes	Yes
Nerve-Tibial	520	CDK11B	ENSG00000248333.8	1	4.49634e-09	1.25897e-07	28	4.01783e-07	Yes	Yes
Nerve-Tibial	520	SLC35E2B	ENSG00000189339.11	1	4.69169e-121	1.31367e-119	28	4.8112e-117	Yes	Yes
Nerve-Tibial	520	CDK11A	ENSG00000008128.22	1	9.94903e-69	2.78573e-67	28	1.54583e-65	Yes	Yes
Nerve-Tibial	520	SLC35E2	ENSG00000215790.6	1	2.20383e-47	6.17072e-46	28	1.6593e-44	Yes	Yes
Nerve-Tibial	520	NADK	ENSG00000008130.15	1	5.03911e-09	1.41095e-07	28	4.48409e-07	Yes	Yes
Nerve-Tibial	520	GNB1	ENSG00000078369.17	1	0.00152205	0.0456615	30	0.0471285	Yes	No
Nerve-Tibial	520	CALML6	ENSG00000169885.9	1	3.8309e-18	1.07265e-16	28	7.05292e-16	Yes	Yes
Nerve-Tibial	520	TMEM52	ENSG00000178821.12	1	5.77441e-05	0.00161683	28	0.0026299	Yes	Yes
Nerve-Tibial	520	GABRD	ENSG00000187730.8	1	1.75875e-06	5.10037e-05	29	0.000115592	Yes	Yes
Nerve-Tibial	520	PRKCZ	ENSG00000067606.16	1	0.00035015	0.0108547	31	0.0131881	Yes	No
Nerve-Tibial	520	FAAP20	ENSG00000162585.16	1	2.208e-16	6.4032e-15	29	3.72357e-14	Yes	Yes
Nerve-Tibial	520	RP11-181G12.4	ENSG00000234396.3	1	0.000231302	0.00670777	29	0.00877062	Yes	Yes
Nerve-Tibial	520	SKI	ENSG00000157933.9	1	0.000107307	0.00321921	30	0.00471639	Yes	Yes
Nerve-Tibial	520	MORN1	ENSG00000116151.13	1	9.95872e-20	2.98762e-18	30	2.18226e-17	Yes	Yes
Nerve-Tibial	520	RER1	ENSG00000157916.19	1	0.000399159	0.0115756	29	0.0139309	Yes	No
Nerve-Tibial	520	PEX10	ENSG00000157911.9	1	1.66189e-12	4.8195e-11	29	2.07902e-10	Yes	Yes
Nerve-Tibial	520	PLCH2	ENSG00000149527.17	1	1.28399e-14	3.98038e-13	31	2.02581e-12	Yes	Yes
Nerve-Tibial	520	PANK4	ENSG00000157881.13	1	1.85765e-05	0.000557295	30	0.00103354	Yes	Yes
Nerve-Tibial	520	HES5	ENSG00000197921.5	1	0.000146876	0.00440627	30	0.00615608	Yes	Yes
Nerve-Tibial	520	RP3-395M20.12	ENSG00000272449.1	1	6.06603e-05	0.00181981	30	0.0029117	Yes	Yes
Nerve-Tibial	520	TNFRSF14	ENSG00000157873.17	1	0.000167914	0.00503742	30	0.00690613	Yes	Yes
Nerve-Tibial	520	RP3-395M20.9	ENSG00000228037.1	1	5.34328e-06	0.000160298	30	0.000333453	Yes	Yes
Nerve-Tibial	520	FAM213B	ENSG00000157870.14	1	1.74784e-09	5.24352e-08	30	1.73854e-07	Yes	Yes
Nerve-Tibial	520	MMEL1	ENSG00000142606.15	1	0.000190388	0.00590203	31	0.00788488	Yes	Yes
Nerve-Tibial	520	TTC34	ENSG00000215912.12	1	1.72673e-09	5.87089e-08	34	1.93498e-07	Yes	Yes
Nerve-Tibial	520	PRDM16	ENSG00000142611.16	1	7.69083e-06	0.000330706	43	0.000647965	Yes	Yes
Nerve-Tibial	520	RP11-22L13.1	ENSG00000272235.1	1	0.000265263	0.00954948	36	0.0118379	Yes	No
Nerve-Tibial	520	ARHGEF16	ENSG00000130762.14	1	2.00093e-15	7.60354e-14	38	4.07004e-13	Yes	Yes
Nerve-Tibial	520	RP11-168F9.2	ENSG00000272088.1	1	1.18312e-06	4.37754e-05	37	0.000100516	Yes	Yes
Nerve-Tibial	520	MEGF6	ENSG00000162591.15	1	2.50071e-15	1.02529e-13	41	5.42791e-13	Yes	Yes
Nerve-Tibial	520	TPRG1L	ENSG00000158109.14	1	1.20943e-05	0.000471677	39	0.000891552	Yes	Yes
Nerve-Tibial	520	WRAP73	ENSG00000116213.15	1	7.54678e-56	2.94324e-54	39	1.03448e-52	Yes	Yes
Nerve-Tibial	520	TP73	ENSG00000078900.14	1	7.58798e-07	3.11107e-05	41	7.3029e-05	Yes	Yes
Nerve-Tibial	520	SMIM1	ENSG00000235169.7	1	7.80442e-05	0.00327786	42	0.00478852	Yes	Yes
Nerve-Tibial	520	LRRC47	ENSG00000130764.9	1	5.69995e-09	2.39398e-07	42	7.39143e-07	Yes	Yes
Nerve-Tibial	520	CEP104	ENSG00000116198.12	1	3.12145e-46	1.34222e-44	43	3.43759e-43	Yes	Yes
Nerve-Tibial	520	DFFB	ENSG00000169598.15	1	8.60367e-14	3.69958e-12	43	1.74335e-11	Yes	Yes
Nerve-Tibial	520	C1orf174	ENSG00000198912.10	1	3.23149e-83	1.38954e-81	43	1.22924e-79	Yes	Yes
Nerve-Tibial	520	LINC01134	ENSG00000236423.5	1	0.000405258	0.0174261	43	0.0197797	Yes	No
Nerve-Tibial	520	AJAP1	ENSG00000196581.10	1	7.59575e-05	0.00334213	44	0.00486998	Yes	Yes
Nerve-Tibial	520	RP1-58B11.1	ENSG00000260972.1	1	0.00141974	0.0511106	36	0.0524217	No	No
Nerve-Tibial	520	NPHP4	ENSG00000131697.17	1	7.9706e-31	2.71e-29	34	3.53207e-28	Yes	Yes
Nerve-Tibial	520	KCNAB2	ENSG00000069424.14	1	0.000135639	0.00447609	33	0.00623554	Yes	Yes
Nerve-Tibial	520	CHD5	ENSG00000116254.17	1	1.17726e-05	0.000376724	32	0.000726853	Yes	Yes
Nerve-Tibial	520	RPL22	ENSG00000116251.9	1	0.000918573	0.0293943	32	0.0314311	Yes	No
Nerve-Tibial	520	RNF207	ENSG00000158286.12	1	1.41485e-15	4.38604e-14	31	2.38471e-13	Yes	Yes
Nerve-Tibial	520	ICMT	ENSG00000116237.15	1	1.95707e-33	6.06691e-32	31	9.06177e-31	Yes	Yes
Nerve-Tibial	520	GPR153	ENSG00000158292.6	1	1.76191e-05	0.000546191	31	0.00101542	Yes	Yes
Nerve-Tibial	520	ACOT7	ENSG00000097021.19	1	4.30152e-05	0.00137649	32	0.00228628	Yes	Yes
Nerve-Tibial	520	ESPN	ENSG00000187017.15	1	0.000119364	0.00358093	30	0.00516371	Yes	Yes
Nerve-Tibial	520	TNFRSF25	ENSG00000215788.9	1	2.3358e-06	7.00739e-05	30	0.000155275	Yes	Yes
Nerve-Tibial	520	PLEKHG5	ENSG00000171680.21	1	4.0932e-07	1.26889e-05	31	3.1485e-05	Yes	Yes
Nerve-Tibial	520	NOL9	ENSG00000162408.10	1	2.64511e-06	8.19983e-05	31	0.00017944	Yes	Yes
Nerve-Tibial	520	TAS1R1	ENSG00000173662.20	1	0.00054215	0.0162645	30	0.0186217	Yes	No
Nerve-Tibial	520	ZBTB48	ENSG00000204859.12	1	4.01583e-06	0.000120475	30	0.0002562	Yes	Yes
Nerve-Tibial	520	KLHL21	ENSG00000162413.16	1	0.000257693	0.0077308	30	0.00988532	Yes	Yes
Nerve-Tibial	520	PHF13	ENSG00000116273.5	1	0.000436767	0.013103	30	0.0154543	Yes	No
Nerve-Tibial	520	THAP3	ENSG00000041988.15	1	1.25671e-08	3.77013e-07	30	1.1355e-06	Yes	Yes
Nerve-Tibial	520	DNAJC11	ENSG00000007923.15	1	2.97521e-05	0.000892562	30	0.00156678	Yes	Yes
Nerve-Tibial	520	CAMTA1	ENSG00000171735.18	1	2.77376e-06	0.000113724	41	0.000242717	Yes	Yes
Nerve-Tibial	520	RP11-338N10.1	ENSG00000270171.1	1	9.08791e-34	2.45374e-32	27	3.75378e-31	Yes	Yes
Nerve-Tibial	520	RP11-338N10.2	ENSG00000270035.1	1	4.92291e-05	0.00132919	27	0.00222142	Yes	Yes
Nerve-Tibial	520	RP11-338N10.3	ENSG00000269978.1	1	6.52689e-13	1.76226e-11	27	7.88431e-11	Yes	Yes
Nerve-Tibial	520	VAMP3	ENSG00000049245.12	1	2.73784e-05	0.000739218	27	0.00132959	Yes	Yes
Nerve-Tibial	520	PER3	ENSG00000049246.14	1	0.0010089	0.0272402	27	0.0293546	Yes	No
Nerve-Tibial	520	PARK7	ENSG00000116288.12	1	2.31038e-07	6.46906e-06	28	1.66777e-05	Yes	Yes
Nerve-Tibial	520	ERRFI1	ENSG00000116285.12	1	7.40903e-05	0.00207453	28	0.0032516	Yes	Yes
Nerve-Tibial	520	RP11-431K24.1	ENSG00000238290.1	1	2.65153e-09	7.68944e-08	29	2.50505e-07	Yes	Yes
Nerve-Tibial	520	SLC45A1	ENSG00000162426.14	1	1.81561e-05	0.000526526	29	0.000983851	Yes	Yes
Nerve-Tibial	520	RERE	ENSG00000142599.17	1	1.61732e-09	5.49888e-08	34	1.81761e-07	Yes	Yes
Nerve-Tibial	520	ENO1	ENSG00000074800.13	1	6.1314e-07	1.65548e-05	27	4.04256e-05	Yes	Yes
Nerve-Tibial	520	SLC2A5	ENSG00000142583.17	1	1.11706e-11	2.90436e-10	26	1.18293e-09	Yes	Yes
Nerve-Tibial	520	GPR157	ENSG00000180758.11	1	2.3354e-05	0.000583851	25	0.00107701	Yes	Yes
Nerve-Tibial	520	MIR34AHG	ENSG00000228526.6	1	0.000153631	0.00384077	25	0.00547374	Yes	Yes
Nerve-Tibial	520	LINC01759	ENSG00000234546.3	1	0.000812015	0.0203004	25	0.0225859	Yes	No
Nerve-Tibial	520	RP3-510D11.4	ENSG00000281937.1	1	0.00232716	0.0581791	25	0.0592896	No	No
Nerve-Tibial	520	H6PD	ENSG00000049239.12	1	2.96475e-16	7.41188e-15	25	4.28836e-14	Yes	Yes
Nerve-Tibial	520	SPSB1	ENSG00000171621.13	1	2.48357e-05	0.000620893	25	0.0011388	Yes	Yes
Nerve-Tibial	520	SLC25A33	ENSG00000171612.6	1	5.36066e-05	0.00139377	26	0.00231017	Yes	Yes
Nerve-Tibial	520	TMEM201	ENSG00000188807.12	1	0.000177572	0.00461686	26	0.00640533	Yes	Yes
Nerve-Tibial	520	PIK3CD	ENSG00000171608.15	1	5.86272e-07	1.58294e-05	27	3.87627e-05	Yes	Yes
Nerve-Tibial	520	CLSTN1	ENSG00000171603.16	1	0.000457977	0.0123654	27	0.0147289	Yes	No
Nerve-Tibial	520	CTNNBIP1	ENSG00000178585.14	1	0.00045216	0.0126605	28	0.0150232	Yes	No
Nerve-Tibial	520	LZIC	ENSG00000162441.11	1	6.16823e-05	0.00166542	27	0.00269887	Yes	Yes
Nerve-Tibial	520	NMNAT1	ENSG00000173614.13	1	1.70632e-05	0.000477768	28	0.00090139	Yes	Yes
Nerve-Tibial	520	RBP7	ENSG00000162444.11	1	1.58631e-18	4.28305e-17	27	2.88987e-16	Yes	Yes
Nerve-Tibial	520	UBE4B	ENSG00000130939.18	1	0.000356326	0.0103334	29	0.0126556	Yes	No
Nerve-Tibial	520	KIF1B	ENSG00000054523.17	1	1.59008e-08	4.61124e-07	29	1.37773e-06	Yes	Yes
Nerve-Tibial	520	PGD	ENSG00000142657.20	1	7.8941e-10	2.05247e-08	26	7.09682e-08	Yes	Yes
Nerve-Tibial	520	CENPS	ENSG00000175279.21	1	7.57177e-16	1.96866e-14	26	1.10414e-13	Yes	Yes
Nerve-Tibial	520	CORT	ENSG00000241563.3	1	9.35877e-07	2.33969e-05	25	5.59181e-05	Yes	Yes
Nerve-Tibial	520	DFFA	ENSG00000160049.11	1	1.96164e-06	4.90409e-05	25	0.000111433	Yes	Yes
Nerve-Tibial	520	PEX14	ENSG00000142655.12	1	0.000113672	0.00306914	27	0.00452768	Yes	Yes
Nerve-Tibial	520	CASZ1	ENSG00000130940.14	1	0.000956402	0.0277357	29	0.0298358	Yes	No
Nerve-Tibial	520	C1orf127	ENSG00000175262.14	1	1.28483e-31	3.8545e-30	30	5.25567e-29	Yes	Yes
Nerve-Tibial	520	TARDBP	ENSG00000120948.16	1	0.000117817	0.00353451	30	0.00510643	Yes	Yes
Nerve-Tibial	520	MASP2	ENSG00000009724.16	1	6.12415e-12	1.83725e-10	30	7.58936e-10	Yes	Yes
Nerve-Tibial	520	SRM	ENSG00000116649.9	1	2.18385e-05	0.000655155	30	0.00119542	Yes	Yes
Nerve-Tibial	520	EXOSC10	ENSG00000171824.13	1	2.67874e-11	8.03621e-10	30	3.1586e-09	Yes	Yes
Nerve-Tibial	520	MTOR	ENSG00000198793.12	1	2.71884e-05	0.000870028	32	0.00153164	Yes	Yes
Nerve-Tibial	520	ANGPTL7	ENSG00000171819.4	1	7.4447e-23	2.23341e-21	30	1.97671e-20	Yes	Yes
Nerve-Tibial	520	UBIAD1	ENSG00000120942.13	1	0.000145709	0.00437127	30	0.00611511	Yes	Yes
Nerve-Tibial	520	DISP3	ENSG00000204624.7	1	2.0735e-05	0.000601315	29	0.00110597	Yes	Yes
Nerve-Tibial	520	FBXO2	ENSG00000116661.9	1	0.000320684	0.00929984	29	0.0115747	Yes	No
Nerve-Tibial	520	FBXO44	ENSG00000132879.13	1	0.000191642	0.00555762	29	0.00748876	Yes	Yes
Nerve-Tibial	520	FBXO6	ENSG00000116663.10	1	7.66729e-11	2.22351e-09	29	8.39526e-09	Yes	Yes
Nerve-Tibial	520	MAD2L2	ENSG00000116670.14	1	0.000613373	0.0177878	29	0.020127	Yes	No
Nerve-Tibial	520	DRAXIN	ENSG00000162490.6	1	0.000937211	0.0271791	29	0.0292939	Yes	No
Nerve-Tibial	520	AGTRAP	ENSG00000177674.15	1	5.03744e-07	1.46086e-05	29	3.59656e-05	Yes	Yes
Nerve-Tibial	520	MTHFR	ENSG00000177000.10	1	4.22179e-09	1.26654e-07	30	4.04127e-07	Yes	Yes
Nerve-Tibial	520	CLCN6	ENSG00000011021.21	1	1.78846e-06	5.54421e-05	31	0.000125032	Yes	Yes
Nerve-Tibial	520	NPPA	ENSG00000175206.10	1	0.00121087	0.037537	31	0.0392607	Yes	No
Nerve-Tibial	520	NPPB	ENSG00000120937.8	1	0.000109016	0.0033795	31	0.00491583	Yes	Yes
Nerve-Tibial	520	KIAA2013	ENSG00000116685.15	1	0.00271696	0.0842257	31	0.0848699	No	No
Nerve-Tibial	520	PLOD1	ENSG00000083444.16	1	4.35077e-13	1.34874e-11	31	6.08328e-11	Yes	Yes
Nerve-Tibial	520	MFN2	ENSG00000116688.16	1	2.10249e-05	0.000630746	30	0.00115548	Yes	Yes
Nerve-Tibial	520	MIIP	ENSG00000116691.10	1	2.45252e-09	7.35755e-08	30	2.4012e-07	Yes	Yes
Nerve-Tibial	520	TNFRSF8	ENSG00000120949.14	1	0.000274807	0.00824422	30	0.0104505	Yes	No
Nerve-Tibial	520	TNFRSF1B	ENSG00000028137.18	1	5.3753e-05	0.00155884	29	0.00254812	Yes	Yes
Nerve-Tibial	520	VPS13D	ENSG00000048707.13	1	0.00024678	0.00814375	33	0.0103439	Yes	No
Nerve-Tibial	520	RP5-888M10.2	ENSG00000229484.1	1	6.19475e-05	0.00179648	29	0.00287939	Yes	Yes
Nerve-Tibial	520	DHRS3	ENSG00000162496.8	1	0.000434602	0.0134727	31	0.0158301	Yes	No
Nerve-Tibial	520	RP11-474O21.5	ENSG00000272482.1	1	2.65612e-05	0.000796835	30	0.00141914	Yes	Yes
Nerve-Tibial	520	AADACL4	ENSG00000204518.2	1	0.000224772	0.00674315	30	0.00880955	Yes	Yes
Nerve-Tibial	520	LRRC38	ENSG00000162494.5	1	3.60182e-05	0.00126064	35	0.00212332	Yes	Yes
Nerve-Tibial	520	PDPN	ENSG00000162493.16	1	4.60982e-11	1.56734e-09	34	5.9994e-09	Yes	Yes
Nerve-Tibial	520	PRDM2	ENSG00000116731.22	1	0.000557578	0.0200728	36	0.0223721	Yes	No
Nerve-Tibial	520	KAZN	ENSG00000189337.16	1	0.000264321	0.014009	53	0.0163845	Yes	No
Nerve-Tibial	520	TMEM51	ENSG00000171729.13	1	3.491e-05	0.00125676	36	0.00211835	Yes	Yes
Nerve-Tibial	520	FHAD1	ENSG00000142621.19	1	4.2818e-15	1.54145e-13	36	8.04875e-13	Yes	Yes
Nerve-Tibial	520	EFHD2	ENSG00000142634.12	1	0.000845351	0.0287419	34	0.0308025	Yes	No
Nerve-Tibial	520	CTRC	ENSG00000162438.11	1	0.000209141	0.00690167	33	0.0089895	Yes	Yes
Nerve-Tibial	520	CELA2A	ENSG00000142615.7	1	0.000181893	0.00600246	33	0.00799863	Yes	Yes
Nerve-Tibial	520	CELA2B	ENSG00000215704.9	1	7.47856e-05	0.00246792	33	0.0037714	Yes	Yes
Nerve-Tibial	520	CASP9	ENSG00000132906.17	1	1.94555e-14	6.61487e-13	34	3.30419e-12	Yes	Yes
Nerve-Tibial	520	DNAJC16	ENSG00000116138.12	1	0.00143634	0.0488357	34	0.0502122	No	No
Nerve-Tibial	520	AGMAT	ENSG00000116771.5	1	0.000472154	0.0155811	33	0.0179391	Yes	No
Nerve-Tibial	520	DDI2	ENSG00000197312.11	1	7.97008e-06	0.000263013	33	0.000526601	Yes	Yes
Nerve-Tibial	520	PLEKHM2	ENSG00000116786.11	1	0.000572694	0.0183262	32	0.0206478	Yes	No
Nerve-Tibial	520	SLC25A34	ENSG00000162461.7	1	5.33697e-49	1.65446e-47	31	4.68261e-46	Yes	Yes
Nerve-Tibial	520	FBLIM1	ENSG00000162458.12	1	2.15085e-07	6.66763e-06	31	1.7163e-05	Yes	Yes
Nerve-Tibial	520	UQCRHL	ENSG00000233954.6	1	7.36309e-05	0.00220893	30	0.00343028	Yes	Yes
Nerve-Tibial	520	SPEN	ENSG00000065526.10	1	0.000376113	0.0116595	31	0.0140125	Yes	No
Nerve-Tibial	520	ZBTB17	ENSG00000116809.11	1	0.00152692	0.0458075	30	0.047268	Yes	No
Nerve-Tibial	520	C1orf64	ENSG00000183888.4	1	3.37979e-07	9.80139e-06	29	2.46703e-05	Yes	Yes
Nerve-Tibial	520	HSPB7	ENSG00000173641.17	1	2.11634e-13	6.13737e-12	29	2.84958e-11	Yes	Yes
Nerve-Tibial	520	CLCNKA	ENSG00000186510.11	1	9.39565e-30	2.72474e-28	29	3.37359e-27	Yes	Yes
Nerve-Tibial	520	CLCNKB	ENSG00000184908.17	1	8.60098e-11	2.49428e-09	29	9.36162e-09	Yes	Yes
Nerve-Tibial	520	FAM131C	ENSG00000185519.8	1	0.000749261	0.0217286	29	0.0239796	Yes	No
Nerve-Tibial	520	EPHA2	ENSG00000142627.12	1	5.39251e-22	1.61775e-20	30	1.35518e-19	Yes	Yes
Nerve-Tibial	520	ARHGEF19	ENSG00000142632.16	1	1.12519e-92	3.26305e-91	29	4.17853e-89	Yes	Yes
Nerve-Tibial	520	RSG1	ENSG00000132881.11	1	3.47099e-17	9.71877e-16	28	5.99025e-15	Yes	Yes
Nerve-Tibial	520	FBXO42	ENSG00000037637.10	1	3.01414e-06	9.34382e-05	31	0.000202322	Yes	Yes
Nerve-Tibial	520	SZRD1	ENSG00000055070.16	1	0.000957836	0.0287351	30	0.0307987	Yes	No
Nerve-Tibial	520	SPATA21	ENSG00000187144.11	1	2.88108e-08	8.64325e-07	30	2.49488e-06	Yes	Yes
Nerve-Tibial	520	NECAP2	ENSG00000157191.19	1	3.84419e-07	1.15326e-05	30	2.87811e-05	Yes	Yes
Nerve-Tibial	520	LINC01772	ENSG00000226029.1	1	5.85436e-07	1.69776e-05	29	4.13974e-05	Yes	Yes
Nerve-Tibial	520	RP4-798A10.7	ENSG00000261135.1	1	6.2329e-09	1.80754e-07	29	5.67164e-07	Yes	Yes
Nerve-Tibial	520	LINC01783	ENSG00000233421.4	1	3.25504e-07	9.4396e-06	29	2.38261e-05	Yes	Yes
Nerve-Tibial	520	NBPF1	ENSG00000219481.10	1	5.63692e-20	1.69108e-18	30	1.25373e-17	Yes	Yes
Nerve-Tibial	520	RP11-108M9.3	ENSG00000228549.3	1	2.64553e-07	7.67203e-06	29	1.95751e-05	Yes	Yes
Nerve-Tibial	520	RP11-108M9.4	ENSG00000238142.1	1	4.42686e-24	1.28379e-22	29	1.20126e-21	Yes	Yes
Nerve-Tibial	520	RP11-108M9.6	ENSG00000272426.1	1	4.54837e-05	0.00131903	29	0.00220726	Yes	Yes
Nerve-Tibial	520	CROCC	ENSG00000058453.16	1	5.34394e-26	1.60318e-24	30	1.66237e-23	Yes	Yes
Nerve-Tibial	520	MFAP2	ENSG00000117122.13	1	2.07724e-25	6.23171e-24	30	6.3047e-23	Yes	Yes
Nerve-Tibial	520	ATP13A2	ENSG00000159363.17	1	2.9755e-15	8.9265e-14	30	4.74766e-13	Yes	Yes
Nerve-Tibial	520	SDHB	ENSG00000117118.9	1	1.60191e-13	4.80574e-12	30	2.24784e-11	Yes	Yes
Nerve-Tibial	520	PADI2	ENSG00000117115.12	1	5.9012e-11	1.77036e-09	30	6.7402e-09	Yes	Yes
Nerve-Tibial	520	RP11-380J14.1	ENSG00000204362.6	1	0.000547056	0.0164117	30	0.0187691	Yes	No
Nerve-Tibial	520	PADI1	ENSG00000142623.9	1	0.00218505	0.0655516	30	0.0665031	No	No
Nerve-Tibial	520	PADI4	ENSG00000159339.13	1	2.67506e-07	8.29268e-06	31	2.10852e-05	Yes	Yes
Nerve-Tibial	520	RCC2	ENSG00000179051.13	1	0.000785159	0.0243399	31	0.0265463	Yes	No
Nerve-Tibial	520	ARHGEF10L	ENSG00000074964.16	1	2.17637e-05	0.000718201	33	0.00129586	Yes	Yes
Nerve-Tibial	520	IGSF21	ENSG00000117154.11	1	7.06721e-06	0.000275621	39	0.000549143	Yes	Yes
Nerve-Tibial	520	ALDH4A1	ENSG00000159423.16	1	1.64288e-05	0.000575007	35	0.00106219	Yes	Yes
Nerve-Tibial	520	IFFO2	ENSG00000169991.10	1	0.000105193	0.00368175	35	0.00528786	Yes	Yes
Nerve-Tibial	520	UBR4	ENSG00000127481.14	1	9.13794e-11	3.19828e-09	35	1.18485e-08	Yes	Yes
Nerve-Tibial	520	EMC1	ENSG00000127463.13	1	3.43113e-36	1.13227e-34	33	1.93416e-33	Yes	Yes
Nerve-Tibial	520	MRTO4	ENSG00000053372.4	1	6.11271e-11	2.01719e-09	33	7.64456e-09	Yes	Yes
Nerve-Tibial	520	AKR7A3	ENSG00000162482.4	1	1.03936e-35	3.42989e-34	33	5.72023e-33	Yes	Yes
Nerve-Tibial	520	AKR7A2	ENSG00000053371.12	1	6.99748e-41	2.30917e-39	33	4.76188e-38	Yes	Yes
Nerve-Tibial	520	PQLC2	ENSG00000040487.12	1	1.33127e-18	4.3932e-17	33	2.95983e-16	Yes	Yes
Nerve-Tibial	520	CAPZB	ENSG00000077549.17	1	1.96904e-06	6.69473e-05	34	0.000148996	Yes	Yes
Nerve-Tibial	520	MINOS1	ENSG00000173436.13	1	8.74829e-07	2.88694e-05	33	6.8038e-05	Yes	Yes
Nerve-Tibial	520	NBL1	ENSG00000158747.13	1	2.44014e-05	0.000780843	32	0.00139427	Yes	Yes
Nerve-Tibial	520	TMCO4	ENSG00000162542.13	1	4.01678e-08	1.3657e-06	34	3.85343e-06	Yes	Yes
Nerve-Tibial	520	OTUD3	ENSG00000169914.5	1	7.82292e-37	2.34688e-35	30	4.12437e-34	Yes	Yes
Nerve-Tibial	520	PLA2G2A	ENSG00000188257.10	1	0.000198204	0.00574791	29	0.00770653	Yes	Yes
Nerve-Tibial	520	PLA2G5	ENSG00000127472.10	1	5.68111e-08	1.64752e-06	29	4.5927e-06	Yes	Yes
Nerve-Tibial	520	RP3-340N1.2	ENSG00000227066.1	1	4.44543e-34	1.28917e-32	29	1.99386e-31	Yes	Yes
Nerve-Tibial	520	UBXN10	ENSG00000162543.5	1	0.000448509	0.0130068	29	0.0153565	Yes	No
Nerve-Tibial	520	LINC01141	ENSG00000236963.6	1	0.000181783	0.00545348	30	0.00736733	Yes	Yes
Nerve-Tibial	520	CAMK2N1	ENSG00000162545.5	1	3.16599e-12	9.18137e-11	29	3.882e-10	Yes	Yes
Nerve-Tibial	520	MUL1	ENSG00000090432.6	1	8.57709e-60	2.48736e-58	29	1.03285e-56	Yes	Yes
Nerve-Tibial	520	FAM43B	ENSG00000183114.7	1	2.13057e-05	0.000617865	29	0.00113407	Yes	Yes
Nerve-Tibial	520	CDA	ENSG00000158825.5	1	2.61539e-32	7.58463e-31	29	1.07834e-29	Yes	Yes
Nerve-Tibial	520	PINK1	ENSG00000158828.7	1	2.15554e-06	6.25106e-05	29	0.000139853	Yes	Yes
Nerve-Tibial	520	DDOST	ENSG00000244038.9	1	3.26144e-07	9.45818e-06	29	2.38696e-05	Yes	Yes
Nerve-Tibial	520	KIF17	ENSG00000117245.12	1	3.13611e-06	9.40832e-05	30	0.00020355	Yes	Yes
Nerve-Tibial	520	SH2D5	ENSG00000189410.11	1	0.000426921	0.0123807	29	0.0147438	Yes	No
Nerve-Tibial	520	HP1BP3	ENSG00000127483.17	1	0.000188257	0.00564771	30	0.0075894	Yes	Yes
Nerve-Tibial	520	EIF4G3	ENSG00000075151.20	1	0.000103454	0.00372436	36	0.0053365	Yes	Yes
Nerve-Tibial	520	ECE1	ENSG00000117298.14	1	0.000387755	0.0127959	33	0.0151506	Yes	No
Nerve-Tibial	520	NBPF3	ENSG00000142794.18	1	7.04445e-96	2.25422e-94	32	3.30235e-92	Yes	Yes
Nerve-Tibial	520	ALPL	ENSG00000162551.13	1	1.71203e-06	5.4785e-05	32	0.000123611	Yes	Yes
Nerve-Tibial	520	RAP1GAP	ENSG00000076864.19	1	9.55422e-08	3.05735e-06	32	8.23574e-06	Yes	Yes
Nerve-Tibial	520	USP48	ENSG00000090686.15	1	6.5301e-12	2.08963e-10	32	8.60669e-10	Yes	Yes
Nerve-Tibial	520	LDLRAD2	ENSG00000187942.11	1	1.98283e-07	6.14676e-06	31	1.5896e-05	Yes	Yes
Nerve-Tibial	520	HSPG2	ENSG00000142798.17	1	8.16783e-33	2.61371e-31	32	3.78357e-30	Yes	Yes
Nerve-Tibial	520	CELA3B	ENSG00000219073.7	1	0.000344889	0.0106915	31	0.0130183	Yes	No
Nerve-Tibial	520	CELA3A	ENSG00000142789.19	1	0.000106963	0.00331585	31	0.00483592	Yes	Yes
Nerve-Tibial	520	LINC00339	ENSG00000218510.6	1	4.52607e-95	1.40308e-93	31	1.94646e-91	Yes	Yes
Nerve-Tibial	520	CDC42	ENSG00000070831.15	1	0.00107378	0.0332871	31	0.0351774	Yes	No
Nerve-Tibial	520	RP1-224A6.9	ENSG00000271840.1	1	0.000101549	0.00314802	31	0.00462743	Yes	Yes
Nerve-Tibial	520	WNT4	ENSG00000162552.14	1	0.000309702	0.00960077	31	0.0118951	Yes	No
Nerve-Tibial	520	ZBTB40	ENSG00000184677.16	1	7.13657e-05	0.00214097	30	0.00334176	Yes	Yes
Nerve-Tibial	520	C1QA	ENSG00000173372.16	1	2.83222e-05	0.00079302	28	0.00141318	Yes	Yes
Nerve-Tibial	520	C1QC	ENSG00000159189.11	1	0.000979079	0.0274142	28	0.0295161	Yes	No
Nerve-Tibial	520	C1QB	ENSG00000173369.15	1	0.000116477	0.00326135	28	0.0047705	Yes	Yes
Nerve-Tibial	520	EPHB2	ENSG00000133216.16	1	4.44667e-05	0.001334	30	0.00222743	Yes	Yes
Nerve-Tibial	520	C1orf234	ENSG00000227868.5	1	0.00015767	0.00409941	26	0.00578696	Yes	Yes
Nerve-Tibial	520	KDM1A	ENSG00000004487.15	1	2.76699e-06	7.47088e-05	27	0.000164688	Yes	Yes
Nerve-Tibial	520	LUZP1	ENSG00000169641.13	1	2.24115e-10	6.05111e-09	27	2.19204e-08	Yes	Yes
Nerve-Tibial	520	HTR1D	ENSG00000179546.4	1	2.13586e-11	5.55323e-10	26	2.21067e-09	Yes	Yes
Nerve-Tibial	520	LINC01355	ENSG00000261326.2	1	2.09373e-05	0.000523433	25	0.000978871	Yes	Yes
Nerve-Tibial	520	HNRNPR	ENSG00000125944.18	1	3.75927e-05	0.000977411	26	0.00169653	Yes	Yes
Nerve-Tibial	520	ZNF436	ENSG00000125945.14	1	2.95078e-72	7.37694e-71	25	4.57921e-69	Yes	Yes
Nerve-Tibial	520	RP5-1057J7.7	ENSG00000271420.1	1	4.20321e-05	0.0010508	25	0.00180848	Yes	Yes
Nerve-Tibial	520	TCEA3	ENSG00000204219.9	1	0.000283263	0.00736483	26	0.00949484	Yes	Yes
Nerve-Tibial	520	ASAP3	ENSG00000088280.18	1	1.3787e-07	3.58461e-06	26	9.58408e-06	Yes	Yes
Nerve-Tibial	520	E2F2	ENSG00000007968.6	1	1.09066e-10	2.83572e-09	26	1.05752e-08	Yes	Yes
Nerve-Tibial	520	RP1-150O5.3	ENSG00000235052.1	1	0.000556734	0.0144751	26	0.0168455	Yes	No
Nerve-Tibial	520	ID3	ENSG00000117318.8	1	9.95068e-05	0.00258718	26	0.00392124	Yes	Yes
Nerve-Tibial	520	RPL11	ENSG00000142676.12	1	0.000327673	0.0085195	26	0.0107518	Yes	No
Nerve-Tibial	520	ELOA	ENSG00000011007.12	1	0.000947163	0.0246262	26	0.0268203	Yes	No
Nerve-Tibial	520	PITHD1	ENSG00000057757.9	1	2.76807e-07	7.19698e-06	26	1.84412e-05	Yes	Yes
Nerve-Tibial	520	LYPLA2	ENSG00000011009.10	1	0.00128233	0.0333406	26	0.0352258	Yes	No
Nerve-Tibial	520	GALE	ENSG00000117308.14	1	0.000247182	0.00642674	26	0.00845691	Yes	Yes
Nerve-Tibial	520	HMGCL	ENSG00000117305.14	1	4.53796e-05	0.00117987	26	0.0020035	Yes	Yes
Nerve-Tibial	520	FUCA1	ENSG00000179163.11	1	8.77537e-22	2.2816e-20	26	1.89998e-19	Yes	Yes
Nerve-Tibial	520	PNRC2	ENSG00000189266.11	1	3.99367e-05	0.00103835	26	0.00178975	Yes	Yes
Nerve-Tibial	520	SRSF10	ENSG00000188529.14	1	0.000296501	0.00770904	26	0.00986636	Yes	Yes
Nerve-Tibial	520	MYOM3	ENSG00000142661.18	1	0.000312264	0.00843113	27	0.0106535	Yes	No
Nerve-Tibial	520	IL22RA1	ENSG00000142677.3	1	5.74869e-05	0.00160963	28	0.00262005	Yes	Yes
Nerve-Tibial	520	IFNLR1	ENSG00000185436.11	1	0.000200256	0.00560718	28	0.00754269	Yes	Yes
Nerve-Tibial	520	GRHL3	ENSG00000158055.15	1	8.67001e-08	2.3409e-06	27	6.39992e-06	Yes	Yes
Nerve-Tibial	520	STPG1	ENSG00000001460.17	1	2.60934e-57	7.04521e-56	27	2.68216e-54	Yes	Yes
Nerve-Tibial	520	NIPAL3	ENSG00000001461.16	1	2.85318e-34	7.70358e-33	27	1.2016e-31	Yes	Yes
Nerve-Tibial	520	RCAN3	ENSG00000117602.11	1	4.01619e-09	1.04421e-07	26	3.36055e-07	Yes	Yes
Nerve-Tibial	520	NCMAP	ENSG00000184454.6	1	1.28139e-15	3.45976e-14	27	1.90141e-13	Yes	Yes
Nerve-Tibial	520	SRRM1	ENSG00000133226.16	1	5.91491e-05	0.00153788	26	0.00251938	Yes	Yes
Nerve-Tibial	520	CLIC4	ENSG00000169504.14	1	0.000963671	0.0260191	27	0.028173	Yes	No
Nerve-Tibial	520	RUNX3	ENSG00000020633.18	1	0.000286958	0.00746092	26	0.00959104	Yes	Yes
Nerve-Tibial	520	SYF2	ENSG00000117614.9	1	0.000117151	0.00292877	25	0.00435499	Yes	Yes
Nerve-Tibial	520	RSRP1	ENSG00000117616.17	1	0.00143138	0.0372159	26	0.0389627	Yes	No
Nerve-Tibial	520	RP3-465N24.6	ENSG00000272432.1	1	0.00081121	0.019469	24	0.0217641	Yes	No
Nerve-Tibial	520	RHD	ENSG00000187010.19	1	3.57087e-108	8.92718e-107	25	1.99359e-104	Yes	Yes
Nerve-Tibial	520	TMEM50A	ENSG00000183726.10	1	1.84157e-05	0.000460393	25	0.000872023	Yes	Yes
Nerve-Tibial	520	RHCE	ENSG00000188672.17	1	2.03785e-33	5.09463e-32	25	7.65951e-31	Yes	Yes
Nerve-Tibial	520	TMEM57	ENSG00000204178.9	1	1.6985e-07	4.24625e-06	25	1.12058e-05	Yes	Yes
Nerve-Tibial	520	LDLRAP1	ENSG00000157978.11	1	3.20884e-45	7.70121e-44	24	1.92394e-42	Yes	Yes
Nerve-Tibial	520	RP11-70P17.1	ENSG00000225643.1	1	0.000141838	0.00326228	23	0.00477148	Yes	Yes
Nerve-Tibial	520	MAN1C1	ENSG00000117643.14	1	1.2577e-05	0.000301848	24	0.000595693	Yes	Yes
Nerve-Tibial	520	SELENON	ENSG00000162430.16	1	0.00112123	0.0246672	22	0.0268616	Yes	No
Nerve-Tibial	520	MTFR1L	ENSG00000117640.17	1	9.0064e-07	1.98141e-05	22	4.78675e-05	Yes	Yes
Nerve-Tibial	520	AUNIP	ENSG00000127423.10	1	1.65056e-06	3.63123e-05	22	8.44596e-05	Yes	Yes
Nerve-Tibial	520	PAQR7	ENSG00000182749.5	1	9.27406e-07	2.04029e-05	22	4.92239e-05	Yes	Yes
Nerve-Tibial	520	STMN1	ENSG00000117632.22	1	5.01693e-05	0.00110373	22	0.00188998	Yes	Yes
Nerve-Tibial	520	PAFAH2	ENSG00000158006.13	1	2.44033e-07	5.36873e-06	22	1.40126e-05	Yes	Yes
Nerve-Tibial	520	EXTL1	ENSG00000158008.9	1	5.00634e-05	0.00105133	21	0.00180906	Yes	Yes
Nerve-Tibial	520	SLC30A2	ENSG00000158014.14	1	1.12511e-06	2.36273e-05	21	5.64097e-05	Yes	Yes
Nerve-Tibial	520	TRIM63	ENSG00000158022.6	1	2.297e-10	4.82369e-09	21	1.76029e-08	Yes	Yes
Nerve-Tibial	520	PDIK1L	ENSG00000175087.9	1	4.1841e-06	8.3682e-05	20	0.000182775	Yes	Yes
Nerve-Tibial	520	FAM110D	ENSG00000197245.5	1	6.92961e-18	1.31663e-16	19	8.60151e-16	Yes	Yes
Nerve-Tibial	520	RP11-96L14.7	ENSG00000236782.6	1	1.05728e-15	2.00882e-14	19	1.12494e-13	Yes	Yes
Nerve-Tibial	520	CNKSR1	ENSG00000142675.17	1	4.37326e-79	8.74651e-78	20	7.02483e-76	Yes	Yes
Nerve-Tibial	520	CEP85	ENSG00000130695.14	1	1.83695e-10	3.6739e-09	20	1.3542e-08	Yes	Yes
Nerve-Tibial	520	SH3BGRL3	ENSG00000142669.14	1	0.000181158	0.00362316	20	0.00521681	Yes	Yes
Nerve-Tibial	520	UBXN11	ENSG00000158062.20	1	1.09876e-09	2.19752e-08	20	7.5769e-08	Yes	Yes
Nerve-Tibial	520	CD52	ENSG00000169442.8	1	1.43754e-15	2.87507e-14	20	1.58962e-13	Yes	Yes
Nerve-Tibial	520	AIM1L	ENSG00000176092.14	1	0.000707717	0.0141543	20	0.0165239	Yes	No
Nerve-Tibial	520	ZNF683	ENSG00000176083.17	1	0.00113678	0.0227355	20	0.024957	Yes	No
Nerve-Tibial	520	DHDDS	ENSG00000117682.16	1	0.000100225	0.00200451	20	0.00316055	Yes	Yes
Nerve-Tibial	520	HMGN2	ENSG00000198830.10	1	6.27136e-05	0.00125427	20	0.00211474	Yes	Yes
Nerve-Tibial	520	RPS6KA1	ENSG00000117676.13	1	0.000488025	0.0097605	20	0.0120636	Yes	No
Nerve-Tibial	520	ARID1A	ENSG00000117713.18	1	0.000712404	0.0142481	20	0.0166175	Yes	No
Nerve-Tibial	520	PIGV	ENSG00000060642.10	1	4.6577e-08	8.84963e-07	19	2.55204e-06	Yes	Yes
Nerve-Tibial	520	ZDHHC18	ENSG00000204160.11	1	5.53826e-05	0.00105227	19	0.00181033	Yes	Yes
Nerve-Tibial	520	SFN	ENSG00000175793.11	1	0.00103396	0.0196453	19	0.021945	Yes	No
Nerve-Tibial	520	GPN2	ENSG00000142751.14	1	8.49933e-06	0.000161487	19	0.000335811	Yes	Yes
Nerve-Tibial	520	GPATCH3	ENSG00000198746.12	1	0.000288343	0.00547852	19	0.00739733	Yes	Yes
Nerve-Tibial	520	NUDC	ENSG00000090273.13	1	2.81546e-09	5.63092e-08	20	1.8589e-07	Yes	Yes
Nerve-Tibial	520	TRNP1	ENSG00000253368.3	1	0.000583816	0.0110925	19	0.0134423	Yes	No
Nerve-Tibial	520	FAM46B	ENSG00000158246.7	1	7.25466e-05	0.00137839	19	0.00228902	Yes	Yes
Nerve-Tibial	520	SLC9A1	ENSG00000090020.10	1	4.05916e-06	8.11833e-05	20	0.000177763	Yes	Yes
Nerve-Tibial	520	WDTC1	ENSG00000142784.15	1	4.83856e-06	9.19327e-05	19	0.000199298	Yes	Yes
Nerve-Tibial	520	TMEM222	ENSG00000186501.14	1	1.86136e-15	3.35046e-14	18	1.84245e-13	Yes	Yes
Nerve-Tibial	520	SYTL1	ENSG00000142765.17	1	0.00177786	0.0320015	18	0.0339264	Yes	No
Nerve-Tibial	520	MAP3K6	ENSG00000142733.14	1	8.32907e-14	1.49923e-12	18	7.2745e-12	Yes	Yes
Nerve-Tibial	520	FCN3	ENSG00000142748.12	1	4.62265e-05	0.000832076	18	0.00147262	Yes	Yes
Nerve-Tibial	520	GPR3	ENSG00000181773.6	1	0.000519463	0.00935033	18	0.0116265	Yes	No
Nerve-Tibial	520	WASF2	ENSG00000158195.10	1	0.000291559	0.00553961	19	0.00746552	Yes	Yes
Nerve-Tibial	520	AHDC1	ENSG00000126705.13	1	0.00124521	0.0224138	18	0.0246526	Yes	No
Nerve-Tibial	520	FGR	ENSG00000000938.12	1	8.66389e-07	1.5595e-05	18	3.82246e-05	Yes	Yes
Nerve-Tibial	520	IFI6	ENSG00000126709.14	1	0.000286506	0.00515711	18	0.00704228	Yes	Yes
Nerve-Tibial	520	FAM76A	ENSG00000009780.15	1	0.000921508	0.0165872	18	0.0189355	Yes	No
Nerve-Tibial	520	STX12	ENSG00000117758.13	1	0.000483618	0.00870513	18	0.0109469	Yes	No
Nerve-Tibial	520	PPP1R8	ENSG00000117751.17	1	0.00189155	0.0359395	19	0.0377451	Yes	No
Nerve-Tibial	520	THEMIS2	ENSG00000130775.15	1	0.000402281	0.00764334	19	0.00979597	Yes	Yes
Nerve-Tibial	520	RPA2	ENSG00000117748.9	1	1.75487e-112	3.33425e-111	19	9.11296e-109	Yes	Yes
Nerve-Tibial	520	SMPDL3B	ENSG00000130768.14	1	0.000145713	0.00276855	19	0.00415657	Yes	Yes
Nerve-Tibial	520	XKR8	ENSG00000158156.7	1	5.07972e-06	9.65146e-05	19	0.000208466	Yes	Yes
Nerve-Tibial	520	EYA3	ENSG00000158161.15	1	4.99196e-16	9.98392e-15	20	5.71687e-14	Yes	Yes
Nerve-Tibial	520	PTAFR	ENSG00000169403.11	1	1.6721e-05	0.000317699	19	0.000624217	Yes	Yes
Nerve-Tibial	520	DNAJC8	ENSG00000126698.10	1	2.26613e-12	4.30565e-11	19	1.86527e-10	Yes	Yes
Nerve-Tibial	520	ATPIF1	ENSG00000130770.17	1	7.52113e-33	1.42901e-31	19	2.09345e-30	Yes	Yes
Nerve-Tibial	520	SESN2	ENSG00000130766.4	1	0.000557956	0.0106012	19	0.0129273	Yes	No
Nerve-Tibial	520	MED18	ENSG00000130772.13	1	0.0018926	0.0359594	19	0.0377639	Yes	No
Nerve-Tibial	520	PHACTR4	ENSG00000204138.12	1	2.21136e-31	4.64385e-30	21	6.30847e-29	Yes	Yes
Nerve-Tibial	520	RCC1	ENSG00000180198.15	1	4.84723e-15	1.01792e-13	21	5.39199e-13	Yes	Yes
Nerve-Tibial	520	TRNAU1AP	ENSG00000180098.9	1	0.000869205	0.0182533	21	0.0205746	Yes	No
Nerve-Tibial	520	TAF12	ENSG00000120656.11	1	0.000403799	0.00888358	22	0.0111361	Yes	No
Nerve-Tibial	520	RAB42	ENSG00000188060.7	1	0.000355707	0.00746985	21	0.00959983	Yes	Yes
Nerve-Tibial	520	LINC01715	ENSG00000229388.1	1	0.000160926	0.00354037	22	0.00511327	Yes	Yes
Nerve-Tibial	520	GMEB1	ENSG00000162419.12	1	0.000280094	0.00644216	23	0.00847416	Yes	Yes
Nerve-Tibial	520	YTHDF2	ENSG00000198492.15	1	0.00083166	0.0191282	23	0.0214275	Yes	No
Nerve-Tibial	520	EPB41	ENSG00000159023.19	1	1.21743e-05	0.000340879	28	0.000665265	Yes	Yes
Nerve-Tibial	520	TMEM200B	ENSG00000253304.1	1	2.28084e-05	0.000570211	25	0.00105493	Yes	Yes
Nerve-Tibial	520	SRSF4	ENSG00000116350.16	1	0.000213943	0.00556252	26	0.00749362	Yes	Yes
Nerve-Tibial	520	MECR	ENSG00000116353.15	1	1.09549e-05	0.000284826	26	0.000565086	Yes	Yes
Nerve-Tibial	520	PTPRU	ENSG00000060656.19	1	1.52309e-12	4.26465e-11	28	1.84926e-10	Yes	Yes
Nerve-Tibial	520	MATN1	ENSG00000162510.5	1	0.000683461	0.0218707	32	0.0241234	Yes	No
Nerve-Tibial	520	LAPTM5	ENSG00000162511.7	1	0.000258734	0.00827949	32	0.0104836	Yes	No
Nerve-Tibial	520	LINC01778	ENSG00000223382.4	1	2.13645e-05	0.000662301	31	0.00120665	Yes	Yes
Nerve-Tibial	520	SDC3	ENSG00000162512.15	1	7.94631e-07	2.46336e-05	31	5.8644e-05	Yes	Yes
Nerve-Tibial	520	PUM1	ENSG00000134644.15	1	0.000119763	0.00371265	31	0.00532471	Yes	Yes
Nerve-Tibial	520	NKAIN1	ENSG00000084628.9	1	5.46184e-05	0.00152932	28	0.00250805	Yes	Yes
Nerve-Tibial	520	SNRNP40	ENSG00000060688.12	1	0.000252686	0.00682252	27	0.0088978	Yes	Yes
Nerve-Tibial	520	ZCCHC17	ENSG00000121766.15	1	3.05086e-07	8.23731e-06	27	2.09473e-05	Yes	Yes
Nerve-Tibial	520	FABP3	ENSG00000121769.7	1	1.01556e-06	2.53891e-05	25	6.03171e-05	Yes	Yes
Nerve-Tibial	520	SERINC2	ENSG00000168528.11	1	2.59062e-16	6.47654e-15	25	3.76503e-14	Yes	Yes
Nerve-Tibial	520	TINAGL1	ENSG00000142910.15	1	1.05833e-05	0.000243417	23	0.000490369	Yes	Yes
Nerve-Tibial	520	HCRTR1	ENSG00000121764.11	1	0.0021664	0.0498272	23	0.0511857	No	No
Nerve-Tibial	520	PEF1	ENSG00000162517.12	1	9.93858e-09	2.28587e-07	23	7.08033e-07	Yes	Yes
Nerve-Tibial	520	COL16A1	ENSG00000084636.17	1	0.000164487	0.00378321	23	0.00540486	Yes	Yes
Nerve-Tibial	520	ADGRB2	ENSG00000121753.12	1	0.001691	0.0372021	22	0.0389505	Yes	No
Nerve-Tibial	520	SPOCD1	ENSG00000134668.12	1	9.4958e-05	0.00208908	22	0.00327247	Yes	Yes
Nerve-Tibial	520	RP11-84A19.4	ENSG00000269967.1	1	0.000158679	0.00349094	22	0.00505224	Yes	Yes
Nerve-Tibial	520	PTP4A2	ENSG00000184007.18	1	2.64486e-05	0.000555421	21	0.00103059	Yes	Yes
Nerve-Tibial	520	RP4-534N18.2	ENSG00000228634.1	1	0.00138611	0.0291082	21	0.0311604	Yes	No
Nerve-Tibial	520	KHDRBS1	ENSG00000121774.17	1	0.000794563	0.0166858	21	0.0190303	Yes	No
Nerve-Tibial	520	TMEM39B	ENSG00000121775.17	1	9.57688e-06	0.000201115	21	0.000411074	Yes	Yes
Nerve-Tibial	520	KPNA6	ENSG00000025800.13	1	3.42409e-06	7.19059e-05	21	0.000158941	Yes	Yes
Nerve-Tibial	520	TXLNA	ENSG00000084652.15	1	4.12327e-05	0.000824654	20	0.00146201	Yes	Yes
Nerve-Tibial	520	CCDC28B	ENSG00000160050.14	1	0.00298952	0.0597903	20	0.0608774	No	No
Nerve-Tibial	520	IQCC	ENSG00000160051.11	1	0.00146571	0.0278486	19	0.0299414	Yes	No
Nerve-Tibial	520	DCDC2B	ENSG00000222046.2	1	0.000560316	0.010646	19	0.012975	Yes	No
Nerve-Tibial	520	TMEM234	ENSG00000160055.19	1	0.00204615	0.0388769	19	0.0405326	Yes	No
Nerve-Tibial	520	EIF3I	ENSG00000084623.11	1	0.00055353	0.0105171	19	0.0128375	Yes	No
Nerve-Tibial	520	FAM167B	ENSG00000183615.5	1	0.000742345	0.0141046	19	0.0164742	Yes	No
Nerve-Tibial	520	LCK	ENSG00000182866.16	1	2.02239e-05	0.000384254	19	0.000740447	Yes	Yes
Nerve-Tibial	520	HDAC1	ENSG00000116478.11	1	0.000113246	0.00215167	19	0.00335474	Yes	Yes
Nerve-Tibial	520	MARCKSL1	ENSG00000175130.6	1	0.000539778	0.0102558	19	0.0125747	Yes	No
Nerve-Tibial	520	RP4-811H24.9	ENSG00000233775.1	1	0.00039566	0.00751754	19	0.00965366	Yes	Yes
Nerve-Tibial	520	TSSK3	ENSG00000162526.6	1	1.21684e-22	2.312e-21	19	2.04528e-20	Yes	Yes
Nerve-Tibial	520	FAM229A	ENSG00000225828.1	1	1.60074e-09	3.0414e-08	19	1.03042e-07	Yes	Yes
Nerve-Tibial	520	BSDC1	ENSG00000160058.18	1	9.67751e-06	0.000183873	19	0.000378621	Yes	Yes
Nerve-Tibial	520	ZBTB8A	ENSG00000160062.14	1	0.000494387	0.00939335	19	0.011676	Yes	No
Nerve-Tibial	520	ZBTB8OS	ENSG00000176261.15	1	0.000151139	0.0027205	18	0.00409518	Yes	Yes
Nerve-Tibial	520	RBBP4	ENSG00000162521.18	1	0.000853919	0.0153705	18	0.017739	Yes	No
Nerve-Tibial	520	SYNC	ENSG00000162520.14	1	1.91914e-05	0.000345446	18	0.000673316	Yes	Yes
Nerve-Tibial	520	KIAA1522	ENSG00000162522.10	1	0.00102465	0.0194684	19	0.0217641	Yes	No
Nerve-Tibial	520	YARS	ENSG00000134684.10	1	8.71e-05	0.0016549	19	0.00268396	Yes	Yes
Nerve-Tibial	520	S100PBP	ENSG00000116497.17	1	0.000718086	0.0136436	19	0.0160042	Yes	No
Nerve-Tibial	520	FNDC5	ENSG00000160097.16	1	0.000500211	0.00950401	19	0.0117943	Yes	No
Nerve-Tibial	520	HPCA	ENSG00000121905.9	1	0.000148104	0.00281398	19	0.00421406	Yes	Yes
Nerve-Tibial	520	TMEM54	ENSG00000121900.18	1	0.000104684	0.001989	19	0.00314069	Yes	Yes
Nerve-Tibial	520	RNF19B	ENSG00000116514.16	1	0.000447275	0.0089455	20	0.0111992	Yes	No
Nerve-Tibial	520	AK2	ENSG00000004455.16	1	8.46126e-05	0.00177686	21	0.00285145	Yes	Yes
Nerve-Tibial	520	AZIN2	ENSG00000142920.16	1	0.000298138	0.0062609	21	0.00827675	Yes	Yes
Nerve-Tibial	520	TRIM62	ENSG00000116525.13	1	0.000385385	0.00847848	22	0.010706	Yes	No
Nerve-Tibial	520	ZNF362	ENSG00000160094.14	1	0.000699702	0.0160931	23	0.018452	Yes	No
Nerve-Tibial	520	RP11-415J8.7	ENSG00000270115.1	1	0.000517225	0.0113789	22	0.013732	Yes	No
Nerve-Tibial	520	A3GALT2	ENSG00000184389.9	1	1.29299e-34	2.97388e-33	23	4.73545e-32	Yes	Yes
Nerve-Tibial	520	PHC2	ENSG00000134686.18	1	0.000197985	0.00475165	24	0.00656646	Yes	Yes
Nerve-Tibial	520	ZSCAN20	ENSG00000121903.14	1	0.00188657	0.0452778	24	0.046764	Yes	No
Nerve-Tibial	520	CSMD2	ENSG00000121904.17	1	3.98164e-08	1.27412e-06	32	3.60726e-06	Yes	Yes
Nerve-Tibial	520	C1orf94	ENSG00000142698.14	1	2.97449e-06	7.73369e-05	26	0.000170134	Yes	Yes
Nerve-Tibial	520	SMIM12	ENSG00000163866.8	1	9.74715e-08	2.33932e-06	24	6.39653e-06	Yes	Yes
Nerve-Tibial	520	GJB5	ENSG00000189280.3	1	4.28473e-33	9.85487e-32	23	1.45183e-30	Yes	Yes
Nerve-Tibial	520	GJB3	ENSG00000188910.7	1	9.37641e-16	2.15657e-14	23	1.2051e-13	Yes	Yes
Nerve-Tibial	520	GJA4	ENSG00000187513.8	1	2.36046e-07	5.42907e-06	23	1.416e-05	Yes	Yes
Nerve-Tibial	520	DLGAP3	ENSG00000116544.11	1	0.000188976	0.00415747	22	0.00585828	Yes	Yes
Nerve-Tibial	520	TMEM35B	ENSG00000243749.1	1	0.000112116	0.00235443	21	0.00362306	Yes	Yes
Nerve-Tibial	520	ZMYM6	ENSG00000163867.16	1	0.000369915	0.00776822	21	0.00992685	Yes	Yes
Nerve-Tibial	520	ZMYM1	ENSG00000197056.9	1	6.68429e-13	1.33686e-11	20	6.034e-11	Yes	Yes
Nerve-Tibial	520	SFPQ	ENSG00000116560.10	1	1.40251e-05	0.000266476	19	0.00053272	Yes	Yes
Nerve-Tibial	520	ZMYM4	ENSG00000146463.11	1	0.000413406	0.00826813	20	0.0104721	Yes	No
Nerve-Tibial	520	KIAA0319L	ENSG00000142687.17	1	6.89784e-07	1.37957e-05	20	3.40743e-05	Yes	Yes
Nerve-Tibial	520	NCDN	ENSG00000020129.15	1	1.3785e-05	0.000248131	18	0.000498658	Yes	Yes
Nerve-Tibial	520	TFAP2E	ENSG00000116819.6	1	0.000680088	0.0129217	19	0.0152708	Yes	No
Nerve-Tibial	520	PSMB2	ENSG00000126067.11	1	0.00213635	0.0405906	19	0.0422087	Yes	No
Nerve-Tibial	520	C1orf216	ENSG00000142686.7	1	0.000420858	0.00757545	18	0.00972462	Yes	Yes
Nerve-Tibial	520	CLSPN	ENSG00000092853.13	1	0.00127528	0.0229551	18	0.0251648	Yes	No
Nerve-Tibial	520	AGO4	ENSG00000134698.10	1	0.00144257	0.0259663	18	0.0281217	Yes	No
Nerve-Tibial	520	AGO1	ENSG00000092847.11	1	0.00181895	0.0309221	17	0.0328773	Yes	No
Nerve-Tibial	520	AGO3	ENSG00000126070.19	1	0.00074902	0.0142314	19	0.0166012	Yes	No
Nerve-Tibial	520	TEKT2	ENSG00000092850.11	1	0.000144832	0.00260697	18	0.00394732	Yes	Yes
Nerve-Tibial	520	ADPRHL2	ENSG00000116863.10	1	0.000915793	0.0164843	18	0.0188392	Yes	No
Nerve-Tibial	520	COL8A2	ENSG00000171812.12	1	2.11306e-05	0.00038035	18	0.000733464	Yes	Yes
Nerve-Tibial	520	TRAPPC3	ENSG00000054116.11	1	0.00015648	0.00297312	19	0.00440883	Yes	Yes
Nerve-Tibial	520	MAP7D1	ENSG00000116871.15	1	0.00238914	0.0453936	19	0.0468731	Yes	No
Nerve-Tibial	520	THRAP3	ENSG00000054118.13	1	5.22713e-05	0.00104543	20	0.00180034	Yes	Yes
Nerve-Tibial	520	SH3D21	ENSG00000214193.10	1	7.39208e-07	1.47842e-05	20	3.63832e-05	Yes	Yes
Nerve-Tibial	520	EVA1B	ENSG00000142694.6	1	3.80901e-07	7.61801e-06	20	1.94481e-05	Yes	Yes
Nerve-Tibial	520	STK40	ENSG00000196182.10	1	0.000102741	0.00215755	21	0.00336305	Yes	Yes
Nerve-Tibial	520	LSM10	ENSG00000181817.5	1	3.6118e-05	0.000758478	21	0.00135996	Yes	Yes
Nerve-Tibial	520	OSCP1	ENSG00000116885.18	1	1.53254e-18	3.21832e-17	21	2.19167e-16	Yes	Yes
Nerve-Tibial	520	MRPS15	ENSG00000116898.11	1	0.000211046	0.00443197	21	0.00618443	Yes	Yes
Nerve-Tibial	520	CSF3R	ENSG00000119535.17	1	0.000127946	0.00268687	21	0.00405255	Yes	Yes
Nerve-Tibial	520	GRIK3	ENSG00000163873.9	1	1.02616e-27	2.66802e-26	26	2.99368e-25	Yes	Yes
Nerve-Tibial	520	ZC3H12A	ENSG00000163874.10	1	7.73417e-08	2.01088e-06	26	5.54484e-06	Yes	Yes
Nerve-Tibial	520	MEAF6	ENSG00000163875.15	1	1.62082e-09	4.21413e-08	26	1.40922e-07	Yes	Yes
Nerve-Tibial	520	SNIP1	ENSG00000163877.10	1	0.00237197	0.0616713	26	0.062709	No	No
Nerve-Tibial	520	DNALI1	ENSG00000163879.10	1	2.7607e-21	6.90175e-20	25	5.59472e-19	Yes	Yes
Nerve-Tibial	520	GNL2	ENSG00000134697.12	1	0.000743923	0.019342	26	0.0216432	Yes	No
Nerve-Tibial	520	RSPO1	ENSG00000169218.13	1	3.81721e-05	0.000992474	26	0.00171909	Yes	Yes
Nerve-Tibial	520	C1orf109	ENSG00000116922.14	1	2.63222e-09	6.84377e-08	26	2.24151e-07	Yes	Yes
Nerve-Tibial	520	CDCA8	ENSG00000134690.10	1	0.000637008	0.0165622	26	0.0189153	Yes	No
Nerve-Tibial	520	EPHA10	ENSG00000183317.16	1	1.29819e-87	3.37529e-86	26	3.51183e-84	Yes	Yes
Nerve-Tibial	520	MANEAL	ENSG00000185090.14	1	0.000312781	0.00813231	26	0.0103315	Yes	No
Nerve-Tibial	520	YRDC	ENSG00000196449.3	1	0.000323887	0.00842107	26	0.0106439	Yes	No
Nerve-Tibial	520	C1orf122	ENSG00000197982.13	1	0.0013375	0.034775	26	0.0366167	Yes	No
Nerve-Tibial	520	MTF1	ENSG00000188786.9	1	1.79302e-05	0.000484114	27	0.000912141	Yes	Yes
Nerve-Tibial	520	INPP5B	ENSG00000204084.12	1	3.82988e-34	1.03407e-32	27	1.60202e-31	Yes	Yes
Nerve-Tibial	520	SF3A3	ENSG00000183431.11	1	8.2309e-51	2.22234e-49	27	6.73767e-48	Yes	Yes
Nerve-Tibial	520	FHL3	ENSG00000183386.9	1	2.84388e-38	7.67847e-37	27	1.4304e-35	Yes	Yes
Nerve-Tibial	520	UTP11	ENSG00000183520.11	1	8.40982e-09	2.27065e-07	27	7.03556e-07	Yes	Yes
Nerve-Tibial	520	POU3F1	ENSG00000185668.7	1	0.000117504	0.0031726	27	0.00465741	Yes	Yes
Nerve-Tibial	520	RP5-884C9.2	ENSG00000224592.5	1	7.31278e-05	0.00204758	28	0.00321795	Yes	Yes
Nerve-Tibial	520	LINC01343	ENSG00000237290.1	1	6.34596e-09	1.64995e-07	26	5.19674e-07	Yes	Yes
Nerve-Tibial	520	RRAGC	ENSG00000116954.7	1	0.000945164	0.0245743	26	0.0267732	Yes	No
Nerve-Tibial	520	MYCBP	ENSG00000214114.8	1	0.000489209	0.0127194	26	0.0150785	Yes	No
Nerve-Tibial	520	GJA9	ENSG00000131233.9	1	0.000663399	0.0172484	26	0.0196048	Yes	No
Nerve-Tibial	520	RHBDL2	ENSG00000158315.10	1	1.3655e-06	3.68684e-05	27	8.56552e-05	Yes	Yes
Nerve-Tibial	520	AKIRIN1	ENSG00000174574.15	1	1.13976e-13	3.07735e-12	27	1.45991e-11	Yes	Yes
Nerve-Tibial	520	NDUFS5	ENSG00000168653.10	1	5.01666e-69	1.3545e-67	27	7.60846e-66	Yes	Yes
Nerve-Tibial	520	MACF1	ENSG00000127603.23	1	0.000290635	0.00959096	33	0.0118853	Yes	No
Nerve-Tibial	520	BMP8A	ENSG00000183682.7	1	8.12417e-19	2.19353e-17	27	1.51121e-16	Yes	Yes
Nerve-Tibial	520	PABPC4	ENSG00000090621.13	1	5.83251e-09	1.6331e-07	28	5.14634e-07	Yes	Yes
Nerve-Tibial	520	HEYL	ENSG00000163909.7	1	9.54586e-05	0.00267284	28	0.00403371	Yes	Yes
Nerve-Tibial	520	NT5C1A	ENSG00000116981.3	1	0.00058126	0.015694	27	0.0180475	Yes	No
Nerve-Tibial	520	HPCAL4	ENSG00000116983.12	1	4.59033e-07	1.23939e-05	27	3.07947e-05	Yes	Yes
Nerve-Tibial	520	PPIE	ENSG00000084072.16	1	1.99781e-145	5.59386e-144	28	6.02558e-141	Yes	Yes
Nerve-Tibial	520	BMP8B	ENSG00000116985.11	1	3.33291e-21	8.99885e-20	27	7.24338e-19	Yes	Yes
Nerve-Tibial	520	OXCT2	ENSG00000198754.5	1	9.12999e-32	2.4651e-30	27	3.40172e-29	Yes	Yes
Nerve-Tibial	520	TRIT1	ENSG00000043514.15	1	7.05175e-19	1.97449e-17	28	1.3639e-16	Yes	Yes
Nerve-Tibial	520	MYCL	ENSG00000116990.10	1	0.000431046	0.0116383	27	0.0139916	Yes	No
Nerve-Tibial	520	MFSD2A	ENSG00000168389.17	1	0.000533472	0.0149372	28	0.0173142	Yes	No
Nerve-Tibial	520	CAP1	ENSG00000131236.16	1	9.19653e-16	2.57503e-14	28	1.43021e-13	Yes	Yes
Nerve-Tibial	520	PPT1	ENSG00000131238.16	1	2.03868e-05	0.000550442	27	0.00102291	Yes	Yes
Nerve-Tibial	520	RLF	ENSG00000117000.8	1	0.000449289	0.0125801	28	0.0149482	Yes	No
Nerve-Tibial	520	ZMPSTE24	ENSG00000084073.8	1	7.09036e-06	0.00019144	27	0.000393009	Yes	Yes
Nerve-Tibial	520	COL9A2	ENSG00000049089.13	1	2.91562e-09	7.87217e-08	27	2.56048e-07	Yes	Yes
Nerve-Tibial	520	SMAP2	ENSG00000084070.11	1	0.000589029	0.0170818	29	0.019436	Yes	No
Nerve-Tibial	520	ZFP69B	ENSG00000187801.14	1	0.000768634	0.0215217	28	0.0237728	Yes	No
Nerve-Tibial	520	ZFP69	ENSG00000187815.9	1	5.98581e-28	1.73589e-26	29	1.96705e-25	Yes	Yes
Nerve-Tibial	520	EXO5	ENSG00000164002.11	1	2.65399e-17	7.69657e-16	29	4.78086e-15	Yes	Yes
Nerve-Tibial	520	ZNF684	ENSG00000117010.15	1	8.55348e-06	0.000248051	29	0.000498552	Yes	Yes
Nerve-Tibial	520	RIMS3	ENSG00000117016.9	1	0.000499346	0.014481	29	0.0168505	Yes	No
Nerve-Tibial	520	NFYC	ENSG00000066136.20	1	1.20535e-06	3.49553e-05	29	8.14585e-05	Yes	Yes
Nerve-Tibial	520	KCNQ4	ENSG00000117013.14	1	3.48176e-10	1.00971e-08	29	3.58886e-08	Yes	Yes
Nerve-Tibial	520	CITED4	ENSG00000179862.6	1	0.000948262	0.0265513	28	0.0286781	Yes	No
Nerve-Tibial	520	CTPS1	ENSG00000171793.13	1	0.000369086	0.0103344	28	0.0126559	Yes	No
Nerve-Tibial	520	SLFNL1	ENSG00000171790.15	1	2.13436e-06	5.97621e-05	28	0.000134146	Yes	Yes
Nerve-Tibial	520	SCMH1	ENSG00000010803.16	1	2.77999e-10	8.33997e-09	30	2.98926e-08	Yes	Yes
Nerve-Tibial	520	RP11-399E6.1	ENSG00000235358.1	1	2.63316e-11	7.10952e-10	27	2.80581e-09	Yes	Yes
Nerve-Tibial	520	FOXO6	ENSG00000204060.6	1	6.63875e-09	1.72608e-07	26	5.42718e-07	Yes	Yes
Nerve-Tibial	520	EDN2	ENSG00000127129.9	1	2.24851e-39	5.84613e-38	26	1.14009e-36	Yes	Yes
Nerve-Tibial	520	HIVEP3	ENSG00000127124.14	1	5.15877e-05	0.00170239	33	0.00274833	Yes	Yes
Nerve-Tibial	520	FOXJ3	ENSG00000198815.8	1	5.26308e-10	1.47366e-08	28	5.16572e-08	Yes	Yes
Nerve-Tibial	520	RIMKLA	ENSG00000177181.14	1	4.39752e-10	1.14335e-08	26	4.04426e-08	Yes	Yes
Nerve-Tibial	520	ZMYND12	ENSG00000066185.12	1	1.21901e-17	3.04752e-16	25	1.94176e-15	Yes	Yes
Nerve-Tibial	520	PPCS	ENSG00000127125.8	1	0.00134189	0.0335472	25	0.0354257	Yes	No
Nerve-Tibial	520	CCDC30	ENSG00000186409.14	1	6.97807e-21	1.88408e-19	27	1.47567e-18	Yes	Yes
Nerve-Tibial	520	PPIH	ENSG00000171960.10	1	0.00248231	0.0595755	24	0.0606621	No	No
Nerve-Tibial	520	RP5-994D16.3	ENSG00000234917.2	1	1.99649e-05	0.000479157	24	0.000903825	Yes	Yes
Nerve-Tibial	520	YBX1	ENSG00000065978.18	1	0.00186826	0.0448382	24	0.0463388	Yes	No
Nerve-Tibial	520	CLDN19	ENSG00000164007.10	1	1.07137e-15	2.57128e-14	24	1.42856e-13	Yes	Yes
Nerve-Tibial	520	P3H1	ENSG00000117385.15	1	0.00056794	0.0136305	24	0.0159909	Yes	No
Nerve-Tibial	520	C1orf50	ENSG00000164008.14	1	1.039e-26	2.4936e-25	24	2.68604e-24	Yes	Yes
Nerve-Tibial	520	TMEM269	ENSG00000274386.5	1	0.00108977	0.0261544	24	0.0282961	Yes	No
Nerve-Tibial	520	SVBP	ENSG00000177868.11	1	1.16502e-11	2.79605e-10	24	1.14034e-09	Yes	Yes
Nerve-Tibial	520	ERMAP	ENSG00000164010.13	1	5.43611e-15	1.30467e-13	24	6.84949e-13	Yes	Yes
Nerve-Tibial	520	ZNF691	ENSG00000164011.17	1	0.000102914	0.00246993	24	0.00377352	Yes	Yes
Nerve-Tibial	520	SLC2A1	ENSG00000117394.20	1	0.000172069	0.00412965	24	0.00582561	Yes	Yes
Nerve-Tibial	520	SLC2A1-AS1	ENSG00000227533.5	1	1.94681e-68	4.67234e-67	24	2.56167e-65	Yes	Yes
Nerve-Tibial	520	RP5-848E13.4	ENSG00000283973.1	1	0.00164855	0.0379167	23	0.0396104	Yes	No
Nerve-Tibial	520	FAM183A	ENSG00000186973.10	1	1.41915e-06	3.40595e-05	24	7.94925e-05	Yes	Yes
Nerve-Tibial	520	EBNA1BP2	ENSG00000117395.12	1	0.00183785	0.0441083	24	0.0456489	Yes	No
Nerve-Tibial	520	CFAP57	ENSG00000243710.7	1	1.3929e-77	3.34295e-76	24	2.55067e-74	Yes	Yes
Nerve-Tibial	520	TMEM125	ENSG00000179178.10	1	6.47589e-22	1.55421e-20	24	1.30614e-19	Yes	Yes
Nerve-Tibial	520	C1orf210	ENSG00000253313.5	1	7.06136e-06	0.000169473	24	0.000351021	Yes	Yes
Nerve-Tibial	520	TIE1	ENSG00000066056.13	1	1.13774e-13	2.73057e-12	24	1.30079e-11	Yes	Yes
Nerve-Tibial	520	MPL	ENSG00000117400.16	1	0.000330663	0.00793591	24	0.0101122	Yes	No
Nerve-Tibial	520	CDC20	ENSG00000117399.13	1	0.000142902	0.00342964	24	0.00497691	Yes	Yes
Nerve-Tibial	520	ELOVL1	ENSG00000066322.14	1	9.47449e-06	0.000227388	24	0.000460458	Yes	Yes
Nerve-Tibial	520	MED8	ENSG00000159479.16	1	3.7005e-10	8.88121e-09	24	3.17642e-08	Yes	Yes
Nerve-Tibial	520	SZT2	ENSG00000198198.15	1	0.00428963	0.102951	24	0.103386	No	No
Nerve-Tibial	520	PTPRF	ENSG00000142949.16	1	0.00135342	0.0338355	25	0.0356993	Yes	No
Nerve-Tibial	520	KDM4A	ENSG00000066135.12	1	0.00053117	0.0127481	24	0.0151076	Yes	No
Nerve-Tibial	520	ST3GAL3	ENSG00000126091.19	1	1.92377e-06	5.00181e-05	26	0.000113498	Yes	Yes
Nerve-Tibial	520	ARTN	ENSG00000117407.16	1	1.6935e-05	0.000406439	24	0.000777957	Yes	Yes
Nerve-Tibial	520	IPO13	ENSG00000117408.10	1	0.000590631	0.0141751	24	0.016545	Yes	No
Nerve-Tibial	520	DPH2	ENSG00000132768.13	1	0.000868218	0.019969	23	0.0222713	Yes	No
Nerve-Tibial	520	ATP6V0B	ENSG00000117410.13	1	5.06122e-21	1.16408e-19	23	9.29641e-19	Yes	Yes
Nerve-Tibial	520	B4GALT2	ENSG00000117411.16	1	8.15955e-05	0.0018767	23	0.00298991	Yes	Yes
Nerve-Tibial	520	CCDC24	ENSG00000159214.12	1	3.3265e-05	0.000765094	23	0.00137024	Yes	Yes
Nerve-Tibial	520	SLC6A9	ENSG00000196517.11	1	0.000148349	0.00356038	24	0.00513732	Yes	Yes
Nerve-Tibial	520	RP5-1198O20.4	ENSG00000230615.6	1	0.000860687	0.0206565	24	0.0229305	Yes	No
Nerve-Tibial	520	DMAP1	ENSG00000178028.13	1	4.67749e-07	9.82273e-06	21	2.47147e-05	Yes	Yes
Nerve-Tibial	520	ERI3	ENSG00000117419.14	1	0.00186021	0.0409246	22	0.0425391	Yes	No
Nerve-Tibial	520	RNF220	ENSG00000187147.17	1	0.000258304	0.00619929	24	0.00821013	Yes	Yes
Nerve-Tibial	520	TMEM53	ENSG00000126106.13	1	5.72273e-05	0.00120177	21	0.00203579	Yes	Yes
Nerve-Tibial	520	C1orf228	ENSG00000198520.10	1	7.85787e-17	1.65015e-15	21	1.00058e-14	Yes	Yes
Nerve-Tibial	520	KIF2C	ENSG00000142945.12	1	4.51681e-07	9.48529e-06	21	2.39282e-05	Yes	Yes
Nerve-Tibial	520	RPS8	ENSG00000142937.11	1	4.97746e-10	1.04527e-08	21	3.70948e-08	Yes	Yes
Nerve-Tibial	520	BEST4	ENSG00000142959.4	1	0.00384123	0.0806658	21	0.0813678	No	No
Nerve-Tibial	520	PLK3	ENSG00000173846.12	1	0.00255423	0.0536387	21	0.0548611	No	No
Nerve-Tibial	520	TCTEX1D4	ENSG00000188396.3	1	0.000362748	0.0076177	21	0.00976858	Yes	Yes
Nerve-Tibial	520	BTBD19	ENSG00000222009.8	1	3.13833e-08	6.59048e-07	21	1.93189e-06	Yes	Yes
Nerve-Tibial	520	PTCH2	ENSG00000117425.13	1	4.80148e-06	0.000100831	21	0.000217047	Yes	Yes
Nerve-Tibial	520	EIF2B3	ENSG00000070785.16	1	0.000474178	0.0104319	22	0.012754	Yes	No
Nerve-Tibial	520	HECTD3	ENSG00000126107.14	1	3.48873e-07	7.32633e-06	21	1.87531e-05	Yes	Yes
Nerve-Tibial	520	UROD	ENSG00000126088.13	1	2.32005e-26	4.8721e-25	21	5.16308e-24	Yes	Yes
Nerve-Tibial	520	ZSWIM5	ENSG00000162415.6	1	1.44811e-13	3.33065e-12	23	1.57558e-11	Yes	Yes
Nerve-Tibial	520	LINC01144	ENSG00000281912.1	1	0.000641964	0.0128393	20	0.0151931	Yes	No
Nerve-Tibial	520	HPDL	ENSG00000186603.5	1	9.7706e-08	1.95412e-06	20	5.40134e-06	Yes	Yes
Nerve-Tibial	520	MUTYH	ENSG00000132781.17	1	9.61221e-05	0.00192244	20	0.00305217	Yes	Yes
Nerve-Tibial	520	TOE1	ENSG00000132773.11	1	9.93299e-05	0.0019866	20	0.00313771	Yes	Yes
Nerve-Tibial	520	TESK2	ENSG00000070759.16	1	2.29682e-06	5.053e-05	22	0.000114546	Yes	Yes
Nerve-Tibial	520	CCDC163	ENSG00000280670.2	1	4.28576e-159	9.0001e-158	21	2.06012e-154	Yes	Yes
Nerve-Tibial	520	MMACHC	ENSG00000132763.14	1	0.00235099	0.0493708	21	0.0507367	No	No
Nerve-Tibial	520	PRDX1	ENSG00000117450.13	1	7.66726e-14	1.61012e-12	21	7.78985e-12	Yes	Yes
Nerve-Tibial	520	AKR1A1	ENSG00000117448.13	1	0.00011946	0.00250866	21	0.00382057	Yes	Yes
Nerve-Tibial	520	NASP	ENSG00000132780.16	1	0.000323469	0.00679284	21	0.00886667	Yes	Yes
Nerve-Tibial	520	CCDC17	ENSG00000159588.14	1	0.00413282	0.0826564	20	0.0833253	No	No
Nerve-Tibial	520	GPBP1L1	ENSG00000159592.10	1	0.000122924	0.0025814	21	0.0039154	Yes	Yes
Nerve-Tibial	520	TMEM69	ENSG00000159596.6	1	2.99509e-09	5.99018e-08	20	1.97217e-07	Yes	Yes
Nerve-Tibial	520	IPP	ENSG00000197429.10	1	0.000184482	0.00387412	21	0.00551783	Yes	Yes
Nerve-Tibial	520	MAST2	ENSG00000086015.20	1	0.000156048	0.00358911	23	0.00517429	Yes	Yes
Nerve-Tibial	520	PIK3R3	ENSG00000117461.14	1	0.000686315	0.0150989	22	0.0174707	Yes	No
Nerve-Tibial	520	TSPAN1	ENSG00000117472.9	1	2.62709e-06	5.77961e-05	22	0.000130036	Yes	Yes
Nerve-Tibial	520	POMGNT1	ENSG00000085998.13	1	0.00352089	0.0774596	22	0.0782156	No	No
Nerve-Tibial	520	LURAP1	ENSG00000171357.5	1	3.04311e-10	6.69485e-09	22	2.41664e-08	Yes	Yes
Nerve-Tibial	520	RAD54L	ENSG00000085999.11	1	5.27448e-06	0.000116039	22	0.00024734	Yes	Yes
Nerve-Tibial	520	LRRC41	ENSG00000132128.16	1	0.000154554	0.00355473	23	0.00513038	Yes	Yes
Nerve-Tibial	520	UQCRH	ENSG00000173660.11	1	1.07377e-09	2.36229e-08	22	8.11296e-08	Yes	Yes
Nerve-Tibial	520	NSUN4	ENSG00000117481.10	1	0.000197775	0.00454883	23	0.00632292	Yes	Yes
Nerve-Tibial	520	FAAH	ENSG00000117480.15	1	1.15793e-09	2.66325e-08	23	9.09198e-08	Yes	Yes
Nerve-Tibial	520	MKNK1	ENSG00000079277.19	1	0.00036771	0.00882505	24	0.0110741	Yes	No
Nerve-Tibial	520	MOB3C	ENSG00000142961.14	1	6.9268e-12	1.66243e-10	24	6.88899e-10	Yes	Yes
Nerve-Tibial	520	ATPAF1	ENSG00000123472.12	1	0.0018154	0.0435696	24	0.0451219	Yes	No
Nerve-Tibial	520	TEX38	ENSG00000186118.8	1	0.00337565	0.0810156	24	0.0817027	No	No
Nerve-Tibial	520	EFCAB14	ENSG00000159658.10	1	8.47723e-13	2.03454e-11	24	9.06482e-11	Yes	Yes
Nerve-Tibial	520	CYP4B1	ENSG00000142973.13	1	1.26247e-29	3.15617e-28	25	3.88936e-27	Yes	Yes
Nerve-Tibial	520	CYP4A11	ENSG00000187048.12	1	1.46468e-14	3.6617e-13	25	1.86725e-12	Yes	Yes
Nerve-Tibial	520	CYP4X1	ENSG00000186377.7	1	0.00202458	0.0506146	25	0.0519508	No	No
Nerve-Tibial	520	CYP4Z1	ENSG00000186160.4	1	6.19985e-21	1.61196e-19	26	1.27343e-18	Yes	Yes
Nerve-Tibial	520	CYP4A22-AS1	ENSG00000225506.2	1	5.78331e-05	0.00150366	26	0.00247106	Yes	Yes
Nerve-Tibial	520	CYP4A22	ENSG00000162365.11	1	2.16156e-18	5.62004e-17	26	3.76011e-16	Yes	Yes
Nerve-Tibial	520	PDZK1IP1	ENSG00000162366.7	1	4.23174e-09	1.10025e-07	26	3.53099e-07	Yes	Yes
Nerve-Tibial	520	TAL1	ENSG00000162367.11	1	3.91537e-06	0.0001018	26	0.000219003	Yes	Yes
Nerve-Tibial	520	STIL	ENSG00000123473.15	1	1.2931e-07	3.49136e-06	27	9.34705e-06	Yes	Yes
Nerve-Tibial	520	CMPK1	ENSG00000162368.13	1	2.50574e-08	7.01607e-07	28	2.04812e-06	Yes	Yes
Nerve-Tibial	520	FOXE3	ENSG00000186790.5	1	0.000127665	0.00331929	26	0.00484017	Yes	Yes
Nerve-Tibial	520	FOXD2	ENSG00000186564.5	1	5.73684e-06	0.000154895	27	0.000323408	Yes	Yes
Nerve-Tibial	520	LINC01738	ENSG00000227947.1	1	8.28432e-15	2.23677e-13	27	1.15673e-12	Yes	Yes
Nerve-Tibial	520	TRABD2B	ENSG00000269113.3	1	1.01105e-05	0.000293203	29	0.000579946	Yes	Yes
Nerve-Tibial	520	RP11-330M19.1	ENSG00000225028.1	1	0.000752736	0.0195711	26	0.0218702	Yes	No
Nerve-Tibial	520	RP4-683M8.2	ENSG00000226133.6	1	3.52492e-07	9.16478e-06	26	2.31931e-05	Yes	Yes
Nerve-Tibial	520	RP5-1024N4.2	ENSG00000223720.2	1	0.000132037	0.00330092	25	0.00481799	Yes	Yes
Nerve-Tibial	520	SLC5A9	ENSG00000117834.12	1	1.40068e-67	3.50169e-66	25	1.85864e-64	Yes	Yes
Nerve-Tibial	520	SPATA6	ENSG00000132122.11	1	2.38887e-09	5.97217e-08	25	1.96695e-07	Yes	Yes
Nerve-Tibial	520	AGBL4	ENSG00000186094.16	1	0.0010159	0.0325089	32	0.0344186	Yes	No
Nerve-Tibial	520	BEND5	ENSG00000162373.12	1	3.23874e-06	6.80135e-05	21	0.000151137	Yes	Yes
Nerve-Tibial	520	FAF1	ENSG00000185104.19	1	0.000430842	0.00861683	20	0.01085	Yes	No
Nerve-Tibial	520	CDKN2C	ENSG00000123080.10	1	0.000228873	0.00389084	17	0.0055382	Yes	Yes
Nerve-Tibial	520	LINC01562	ENSG00000203356.2	1	1.34217e-06	2.41591e-05	18	5.7582e-05	Yes	Yes
Nerve-Tibial	520	RNF11	ENSG00000123091.4	1	0.00206234	0.0371222	18	0.038878	Yes	No
Nerve-Tibial	520	TTC39A	ENSG00000085831.15	1	0.000189446	0.00341002	18	0.00495354	Yes	Yes
Nerve-Tibial	520	EPS15	ENSG00000085832.16	1	1.41086e-43	2.53956e-42	18	5.93168e-41	Yes	Yes
Nerve-Tibial	520	OSBPL9	ENSG00000117859.18	1	6.13782e-11	1.22756e-09	20	4.74444e-09	Yes	Yes
Nerve-Tibial	520	NRDC	ENSG00000078618.21	1	6.66395e-13	1.26615e-11	19	5.72487e-11	Yes	Yes
Nerve-Tibial	520	RAB3B	ENSG00000169213.6	1	3.81657e-10	7.63313e-09	20	2.74559e-08	Yes	Yes
Nerve-Tibial	520	TXNDC12	ENSG00000117862.11	1	1.74096e-05	0.000348193	20	0.000677949	Yes	Yes
Nerve-Tibial	520	KTI12	ENSG00000198841.3	1	0.000348602	0.00697203	20	0.00906696	Yes	Yes
Nerve-Tibial	520	BTF3L4	ENSG00000134717.17	1	0.00169357	0.035565	21	0.0373926	Yes	No
Nerve-Tibial	520	ZFYVE9	ENSG00000157077.14	1	0.00064438	0.0154651	24	0.0178325	Yes	No
Nerve-Tibial	520	CC2D1B	ENSG00000154222.14	1	5.76154e-14	1.32515e-12	23	6.4641e-12	Yes	Yes
Nerve-Tibial	520	ORC1	ENSG00000085840.12	1	0.000296455	0.00681847	23	0.00889505	Yes	Yes
Nerve-Tibial	520	PRPF38A	ENSG00000134748.12	1	3.941e-05	0.00090643	23	0.00158838	Yes	Yes
Nerve-Tibial	520	ZCCHC11	ENSG00000134744.13	1	6.66956e-28	1.60069e-26	24	1.81723e-25	Yes	Yes
Nerve-Tibial	520	GPX7	ENSG00000116157.5	1	1.56277e-78	3.43809e-77	22	2.67908e-75	Yes	Yes
Nerve-Tibial	520	FAM159A	ENSG00000182183.14	1	5.46091e-08	1.25601e-06	23	3.55927e-06	Yes	Yes
Nerve-Tibial	520	COA7	ENSG00000162377.5	1	1.17204e-05	0.00026957	23	0.000538082	Yes	Yes
Nerve-Tibial	520	ZYG11B	ENSG00000162378.12	1	4.60028e-07	1.10407e-05	24	2.76236e-05	Yes	Yes
Nerve-Tibial	520	ZYG11A	ENSG00000203995.9	1	0.000627878	0.0150691	24	0.0174417	Yes	No
Nerve-Tibial	520	ECHDC2	ENSG00000121310.16	1	1.32248e-10	3.17396e-09	24	1.17607e-08	Yes	Yes
Nerve-Tibial	520	SCP2	ENSG00000116171.17	1	0.00164048	0.0410121	25	0.0426228	Yes	No
Nerve-Tibial	520	PODN	ENSG00000174348.13	1	6.53532e-06	0.000156848	24	0.000327055	Yes	Yes
Nerve-Tibial	520	SLC1A7	ENSG00000162383.11	1	2.20306e-25	5.50764e-24	25	5.57832e-23	Yes	Yes
Nerve-Tibial	520	CPT2	ENSG00000157184.6	1	1.04969e-11	2.62423e-10	25	1.07265e-09	Yes	Yes
Nerve-Tibial	520	C1orf123	ENSG00000162384.13	1	4.50235e-19	1.12559e-17	25	7.8942e-17	Yes	Yes
Nerve-Tibial	520	MAGOH	ENSG00000162385.10	1	0.000887815	0.0221954	25	0.0244447	Yes	No
Nerve-Tibial	520	LRP8	ENSG00000157193.15	1	3.1558e-06	8.20509e-05	26	0.000179533	Yes	Yes
Nerve-Tibial	520	RP11-117D22.2	ENSG00000230138.1	1	1.82646e-06	4.74881e-05	26	0.000108254	Yes	Yes
Nerve-Tibial	520	GLIS1	ENSG00000174332.5	1	1.66529e-18	5.16241e-17	31	3.46405e-16	Yes	Yes
Nerve-Tibial	520	NDC1	ENSG00000058804.11	1	0.00254833	0.0764499	30	0.0772302	No	No
Nerve-Tibial	520	YIPF1	ENSG00000058799.14	1	1.67204e-05	0.000501611	30	0.000942295	Yes	Yes
Nerve-Tibial	520	DIO1	ENSG00000211452.10	1	0.000473321	0.0137263	29	0.0160868	Yes	No
Nerve-Tibial	520	HSPB11	ENSG00000081870.11	1	1.1256e-06	3.37681e-05	30	7.88525e-05	Yes	Yes
Nerve-Tibial	520	LRRC42	ENSG00000116212.14	1	0.000113479	0.00340438	30	0.00494652	Yes	Yes
Nerve-Tibial	520	TMEM59	ENSG00000116209.11	1	4.58628e-06	0.000142175	31	0.000299219	Yes	Yes
Nerve-Tibial	520	TCEANC2	ENSG00000116205.12	1	2.38991e-21	7.40871e-20	31	6.00037e-19	Yes	Yes
Nerve-Tibial	520	CDCP2	ENSG00000157211.11	1	0.000151467	0.00439255	29	0.00613924	Yes	Yes
Nerve-Tibial	520	CYB5RL	ENSG00000215883.10	1	1.01338e-25	2.9388e-24	29	3.01994e-23	Yes	Yes
Nerve-Tibial	520	MRPL37	ENSG00000116221.15	1	6.53034e-09	1.8938e-07	29	5.92605e-07	Yes	Yes
Nerve-Tibial	520	SSBP3	ENSG00000157216.15	1	0.000158464	0.00507084	32	0.00694623	Yes	Yes
Nerve-Tibial	520	ACOT11	ENSG00000162390.17	1	9.59006e-11	3.06882e-09	32	1.13873e-08	Yes	Yes
Nerve-Tibial	520	FAM151A	ENSG00000162391.11	1	0.00036194	0.0112201	31	0.0135709	Yes	No
Nerve-Tibial	520	MROH7	ENSG00000184313.19	1	6.70302e-21	2.14497e-19	32	1.67786e-18	Yes	Yes
Nerve-Tibial	520	TTC4	ENSG00000243725.6	1	9.19182e-102	2.84946e-100	31	5.11563e-98	Yes	Yes
Nerve-Tibial	520	PARS2	ENSG00000162396.5	1	0.00071272	0.0220943	31	0.0243422	Yes	No
Nerve-Tibial	520	TTC22	ENSG00000006555.10	1	0.000215583	0.00668307	31	0.0087427	Yes	Yes
Nerve-Tibial	520	DHCR24	ENSG00000116133.11	1	2.38601e-06	7.63522e-05	32	0.000168069	Yes	Yes
Nerve-Tibial	520	TMEM61	ENSG00000143001.4	1	1.08253e-05	0.000346409	32	0.000674905	Yes	Yes
Nerve-Tibial	520	PCSK9	ENSG00000169174.10	1	3.65128e-50	1.16841e-48	32	3.43434e-47	Yes	Yes
Nerve-Tibial	520	USP24	ENSG00000162402.13	1	6.05898e-16	2.06005e-14	34	1.15293e-13	Yes	Yes
Nerve-Tibial	520	RP11-90C4.1	ENSG00000234810.2	1	3.0704e-05	0.00116675	38	0.00198491	Yes	Yes
Nerve-Tibial	520	RP1-158P9.1	ENSG00000235612.1	1	2.76768e-06	8.85657e-05	32	0.000192409	Yes	Yes
Nerve-Tibial	520	RP11-504A18.1	ENSG00000260971.3	1	7.99703e-05	0.00263902	33	0.00398859	Yes	Yes
Nerve-Tibial	520	PLPP3	ENSG00000162407.8	1	0.000416517	0.0141616	34	0.0165313	Yes	No
Nerve-Tibial	520	PRKAA2	ENSG00000162409.10	1	0.000507894	0.0162526	32	0.0186124	Yes	No
Nerve-Tibial	520	DAB1	ENSG00000173406.15	1	8.06541e-07	4.03271e-05	50	9.31469e-05	Yes	Yes
Nerve-Tibial	520	OMA1	ENSG00000162600.11	1	1.10185e-23	3.30556e-22	30	3.03264e-21	Yes	Yes
Nerve-Tibial	520	TACSTD2	ENSG00000184292.6	1	8.44906e-06	0.000236574	28	0.000477897	Yes	Yes
Nerve-Tibial	520	MYSM1	ENSG00000162601.9	1	4.70135e-05	0.00136339	29	0.00226679	Yes	Yes
Nerve-Tibial	520	RP11-63G10.4	ENSG00000283445.1	1	4.24867e-16	1.23212e-14	29	7.00481e-14	Yes	Yes
Nerve-Tibial	520	JUN	ENSG00000177606.6	1	0.00011944	0.00334432	28	0.00487239	Yes	Yes
Nerve-Tibial	520	LINC01135	ENSG00000234807.5	1	0.000131404	0.00381071	29	0.00543852	Yes	Yes
Nerve-Tibial	520	RP11-63G10.3	ENSG00000272226.1	1	1.7138e-05	0.000479865	28	0.000905066	Yes	Yes
Nerve-Tibial	520	RP4-794H19.1	ENSG00000232453.6	1	6.74708e-09	1.88918e-07	28	5.91363e-07	Yes	Yes
Nerve-Tibial	520	LINC01358	ENSG00000237352.3	1	7.03566e-10	2.1107e-08	30	7.28854e-08	Yes	Yes
Nerve-Tibial	520	RP11-467C18.1	ENSG00000270457.1	1	3.3542e-06	8.72093e-05	26	0.000189665	Yes	Yes
Nerve-Tibial	520	FGGY	ENSG00000172456.17	1	3.17589e-07	1.04804e-05	33	2.62901e-05	Yes	Yes
Nerve-Tibial	520	HOOK1	ENSG00000134709.10	1	6.66573e-05	0.00166643	25	0.00270019	Yes	Yes
Nerve-Tibial	520	CYP2J2	ENSG00000134716.9	1	0.000199278	0.00498196	25	0.00683778	Yes	Yes
Nerve-Tibial	520	LINC01748	ENSG00000226476.3	1	6.52492e-08	1.63123e-06	25	4.55144e-06	Yes	Yes
Nerve-Tibial	520	RP11-436K8.1	ENSG00000231252.2	1	1.31734e-06	3.42507e-05	26	7.99082e-05	Yes	Yes
Nerve-Tibial	520	NFIA	ENSG00000162599.15	1	0.000822233	0.0287782	35	0.0308341	Yes	No
Nerve-Tibial	520	TM2D1	ENSG00000162604.12	1	1.2659e-06	3.54452e-05	28	8.25162e-05	Yes	Yes
Nerve-Tibial	520	RP11-430G17.3	ENSG00000271200.1	1	0.000592927	0.016602	28	0.0189477	Yes	No
Nerve-Tibial	520	PATJ	ENSG00000132849.19	1	2.43829e-18	8.2902e-17	34	5.49838e-16	Yes	Yes
Nerve-Tibial	520	L1TD1	ENSG00000240563.1	1	6.88648e-65	1.99708e-63	29	9.7004e-62	Yes	Yes
Nerve-Tibial	520	KANK4	ENSG00000132854.18	1	4.7493e-12	1.42479e-10	30	5.93781e-10	Yes	Yes
Nerve-Tibial	520	USP1	ENSG00000162607.12	1	0.00027239	0.0078993	29	0.0100733	Yes	No
Nerve-Tibial	520	DOCK7	ENSG00000116641.17	1	0.000105391	0.00337252	32	0.00490685	Yes	Yes
Nerve-Tibial	520	ANGPTL3	ENSG00000132855.4	1	0.000828899	0.0240381	29	0.0262477	Yes	No
Nerve-Tibial	520	ATG4C	ENSG00000125703.14	1	1.29351e-06	3.88054e-05	30	8.98362e-05	Yes	Yes
Nerve-Tibial	520	RP11-335E6.2	ENSG00000203605.3	1	3.34394e-07	9.36304e-06	28	2.36491e-05	Yes	Yes
Nerve-Tibial	520	FOXD3	ENSG00000187140.5	1	0.000312851	0.00844697	27	0.0106706	Yes	No
Nerve-Tibial	520	ALG6	ENSG00000088035.15	1	4.60116e-16	1.33434e-14	29	7.55779e-14	Yes	Yes
Nerve-Tibial	520	ITGB3BP	ENSG00000142856.16	1	2.69963e-157	7.82892e-156	29	1.19469e-152	Yes	Yes
Nerve-Tibial	520	EFCAB7	ENSG00000203965.12	1	2.60255e-07	7.28713e-06	28	1.86606e-05	Yes	Yes
Nerve-Tibial	520	PGM1	ENSG00000079739.15	1	4.14374e-05	0.00120169	29	0.00203579	Yes	Yes
Nerve-Tibial	520	ROR1	ENSG00000185483.11	1	9.23391e-05	0.00304719	33	0.0045011	Yes	Yes
Nerve-Tibial	520	CACHD1	ENSG00000158966.13	1	8.93502e-07	2.68051e-05	30	6.34671e-05	Yes	Yes
Nerve-Tibial	520	RAVER2	ENSG00000162437.14	1	4.99276e-26	1.39797e-24	28	1.45535e-23	Yes	Yes
Nerve-Tibial	520	JAK1	ENSG00000162434.11	1	1.12692e-05	0.000315539	28	0.000620305	Yes	Yes
Nerve-Tibial	520	RP4-535B20.4	ENSG00000272506.1	1	0.000323208	0.00872663	27	0.01097	Yes	No
Nerve-Tibial	520	RP4-535B20.1	ENSG00000231485.1	1	1.65681e-05	0.000447339	27	0.000849583	Yes	Yes
Nerve-Tibial	520	AK4	ENSG00000162433.14	1	1.43087e-05	0.000400643	28	0.000767907	Yes	Yes
Nerve-Tibial	520	DNAJC6	ENSG00000116675.15	1	2.53175e-07	7.0889e-06	28	1.81911e-05	Yes	Yes
Nerve-Tibial	520	LEPROT	ENSG00000213625.8	1	0.000100178	0.00250444	25	0.00381636	Yes	Yes
Nerve-Tibial	520	LEPR	ENSG00000116678.19	1	0.000139081	0.00389426	28	0.00554135	Yes	Yes
Nerve-Tibial	520	PDE4B	ENSG00000184588.17	1	6.89252e-05	0.00241238	35	0.0037001	Yes	Yes
Nerve-Tibial	520	SGIP1	ENSG00000118473.21	1	1.38944e-18	4.30728e-17	31	2.90408e-16	Yes	Yes
Nerve-Tibial	520	TCTEX1D1	ENSG00000152760.9	1	1.38662e-23	3.88252e-22	28	3.54951e-21	Yes	Yes
Nerve-Tibial	520	WDR78	ENSG00000152763.16	1	1.15946e-08	3.36243e-07	29	1.01824e-06	Yes	Yes
Nerve-Tibial	520	MIER1	ENSG00000198160.14	1	4.85897e-07	1.4091e-05	29	3.47708e-05	Yes	Yes
Nerve-Tibial	520	SLC35D1	ENSG00000116704.7	1	8.85018e-05	0.00256655	29	0.00389643	Yes	Yes
Nerve-Tibial	520	IL12RB2	ENSG00000081985.10	1	0.000507998	0.0152399	30	0.0176061	Yes	No
Nerve-Tibial	520	SERBP1	ENSG00000142864.14	1	6.052e-19	1.75508e-17	29	1.21509e-16	Yes	Yes
Nerve-Tibial	520	GADD45A	ENSG00000116717.11	1	9.00295e-05	0.00252083	28	0.00383719	Yes	Yes
Nerve-Tibial	520	GNG12	ENSG00000172380.5	1	6.1312e-05	0.00183936	30	0.00293816	Yes	Yes
Nerve-Tibial	520	DIRAS3	ENSG00000162595.5	1	4.81403e-10	1.34793e-08	28	4.73949e-08	Yes	Yes
Nerve-Tibial	520	WLS	ENSG00000116729.13	1	4.55775e-05	0.00132175	29	0.0022112	Yes	Yes
Nerve-Tibial	520	DEPDC1	ENSG00000024526.16	1	0.000566029	0.0152828	27	0.0176505	Yes	No
Nerve-Tibial	520	LRRC7	ENSG00000033122.18	1	6.27403e-42	1.94495e-40	31	4.19011e-39	Yes	Yes
Nerve-Tibial	520	LRRC40	ENSG00000066557.5	1	0.00362994	0.0907485	25	0.0913321	No	No
Nerve-Tibial	520	SRSF11	ENSG00000116754.13	1	0.000746012	0.0186503	25	0.0209614	Yes	No
Nerve-Tibial	520	ANKRD13C	ENSG00000118454.12	1	6.38509e-05	0.00159627	25	0.00260108	Yes	Yes
Nerve-Tibial	520	HHLA3	ENSG00000197568.13	1	2.14635e-17	5.15123e-16	24	3.23378e-15	Yes	Yes
Nerve-Tibial	520	CTH	ENSG00000116761.11	1	0.000631949	0.0151668	24	0.017537	Yes	No
Nerve-Tibial	520	RP11-42O15.3	ENSG00000271992.1	1	0.000618838	0.0148521	24	0.0172254	Yes	No
Nerve-Tibial	520	PTGER3	ENSG00000050628.20	1	9.25089e-06	0.000231272	25	0.000467807	Yes	Yes
Nerve-Tibial	520	ZRANB2	ENSG00000132485.13	1	0.0061956	0.142499	23	0.142764	No	No
Nerve-Tibial	520	NEGR1	ENSG00000172260.14	1	4.80963e-11	1.58718e-09	33	6.07406e-09	Yes	Yes
Nerve-Tibial	520	LRRIQ3	ENSG00000162620.15	1	2.03953e-44	5.09882e-43	25	1.22532e-41	Yes	Yes
Nerve-Tibial	520	FPGT	ENSG00000254685.6	1	2.12871e-23	4.89603e-22	23	4.44944e-21	Yes	Yes
Nerve-Tibial	520	TNNI3K	ENSG00000116783.14	1	1.55565e-55	4.04469e-54	26	1.41348e-52	Yes	Yes
Nerve-Tibial	520	LRRC53	ENSG00000162621.6	1	1.01098e-06	2.32525e-05	23	5.56093e-05	Yes	Yes
Nerve-Tibial	520	ERICH3	ENSG00000178965.13	1	0.00146961	0.0352706	24	0.0371044	Yes	No
Nerve-Tibial	520	RP11-17E13.2	ENSG00000272864.1	1	4.85786e-54	1.11731e-52	23	3.74043e-51	Yes	Yes
Nerve-Tibial	520	CRYZ	ENSG00000116791.13	1	1.10531e-59	2.65274e-58	24	1.09408e-56	Yes	Yes
Nerve-Tibial	520	TYW3	ENSG00000162623.15	1	7.60677e-06	0.000182562	24	0.000376135	Yes	Yes
Nerve-Tibial	520	SLC44A5	ENSG00000137968.16	1	1.85578e-16	5.93851e-15	32	3.46215e-14	Yes	Yes
Nerve-Tibial	520	ACADM	ENSG00000117054.13	1	7.794e-08	2.3382e-06	30	6.3947e-06	Yes	Yes
Nerve-Tibial	520	RABGGTB	ENSG00000137955.15	1	3.78982e-07	1.09905e-05	29	2.75017e-05	Yes	Yes
Nerve-Tibial	520	MSH4	ENSG00000057468.6	1	7.06361e-42	2.11908e-40	30	4.55454e-39	Yes	Yes
Nerve-Tibial	520	ST6GALNAC3	ENSG00000184005.10	1	0.000291049	0.0104778	36	0.0127961	Yes	No
Nerve-Tibial	520	RP5-1102E8.3	ENSG00000272855.1	1	0.000199039	0.00577212	29	0.00773672	Yes	Yes
Nerve-Tibial	520	RP11-415A20.1	ENSG00000237552.1	1	0.000719568	0.0201479	28	0.0224476	Yes	No
Nerve-Tibial	520	ST6GALNAC5	ENSG00000117069.14	1	3.24045e-10	9.39731e-09	29	3.35053e-08	Yes	Yes
Nerve-Tibial	520	PIGK	ENSG00000142892.14	1	1.20111e-13	3.243e-12	27	1.5365e-11	Yes	Yes
Nerve-Tibial	520	AK5	ENSG00000154027.18	1	8.25386e-06	0.000239362	29	0.00048305	Yes	Yes
Nerve-Tibial	520	ZZZ3	ENSG00000036549.12	1	0.00100411	0.0261069	26	0.028253	Yes	No
Nerve-Tibial	520	USP33	ENSG00000077254.14	1	0.000182919	0.0047559	26	0.00657085	Yes	Yes
Nerve-Tibial	520	MIGA1	ENSG00000180488.14	1	0.000112625	0.00292825	26	0.0043547	Yes	Yes
Nerve-Tibial	520	NEXN	ENSG00000162614.18	1	9.48579e-12	2.46631e-10	26	1.00991e-09	Yes	Yes
Nerve-Tibial	520	FUBP1	ENSG00000162613.16	1	1.33481e-05	0.000347049	26	0.00067601	Yes	Yes
Nerve-Tibial	520	DNAJB4	ENSG00000162616.8	1	9.59323e-11	2.59017e-09	27	9.69767e-09	Yes	Yes
Nerve-Tibial	520	GIPC2	ENSG00000137960.5	1	0.000221793	0.0062102	28	0.0082213	Yes	Yes
Nerve-Tibial	520	PTGFR	ENSG00000122420.9	1	2.61903e-11	8.11898e-10	31	3.18976e-09	Yes	Yes
Nerve-Tibial	520	IFI44L	ENSG00000137959.15	1	0.000644134	0.0180357	28	0.0203695	Yes	No
Nerve-Tibial	520	IFI44	ENSG00000137965.10	1	0.000446155	0.0124923	28	0.0148584	Yes	No
Nerve-Tibial	520	ADGRL4	ENSG00000162618.13	1	3.78295e-07	1.24837e-05	33	3.10095e-05	Yes	Yes
Nerve-Tibial	520	ADGRL2	ENSG00000117114.19	1	5.7956e-06	0.00023762	41	0.000479851	Yes	Yes
Nerve-Tibial	520	TTLL7	ENSG00000137941.16	1	0.000264561	0.00767227	29	0.00982685	Yes	Yes
Nerve-Tibial	520	RP11-486G15.2	ENSG00000271576.1	1	0.000576004	0.0155521	27	0.0179158	Yes	No
Nerve-Tibial	520	PRKACB	ENSG00000142875.19	1	2.97293e-05	0.000862149	29	0.00151921	Yes	Yes
Nerve-Tibial	520	SAMD13	ENSG00000203943.8	1	0.000144517	0.004191	29	0.00589806	Yes	Yes
Nerve-Tibial	520	RPF1	ENSG00000117133.10	1	0.000564791	0.0158142	28	0.018164	Yes	No
Nerve-Tibial	520	GNG5	ENSG00000174021.10	1	3.0553e-10	8.55483e-09	28	3.06388e-08	Yes	Yes
Nerve-Tibial	520	SPATA1	ENSG00000122432.17	1	1.3897e-33	4.03012e-32	29	6.08908e-31	Yes	Yes
Nerve-Tibial	520	CTBS	ENSG00000117151.12	1	3.52283e-16	9.86393e-15	28	5.65347e-14	Yes	Yes
Nerve-Tibial	520	SSX2IP	ENSG00000117155.16	1	1.09216e-06	3.05805e-05	28	7.18767e-05	Yes	Yes
Nerve-Tibial	520	MCOLN2	ENSG00000153898.12	1	1.28831e-11	3.60726e-10	28	1.45851e-09	Yes	Yes
Nerve-Tibial	520	WDR63	ENSG00000162643.12	1	1.52089e-10	4.56268e-09	30	1.6687e-08	Yes	Yes
Nerve-Tibial	520	MCOLN3	ENSG00000055732.12	1	1.09319e-15	3.06093e-14	28	1.6878e-13	Yes	Yes
Nerve-Tibial	520	SYDE2	ENSG00000097096.8	1	7.29101e-05	0.0021873	30	0.00340189	Yes	Yes
Nerve-Tibial	520	C1orf52	ENSG00000162642.13	1	0.000117768	0.0036508	31	0.00524835	Yes	Yes
Nerve-Tibial	520	BCL10	ENSG00000142867.12	1	8.23267e-07	2.55213e-05	31	6.06155e-05	Yes	Yes
Nerve-Tibial	520	DDAH1	ENSG00000153904.18	1	0.00159272	0.0541524	34	0.055371	No	No
Nerve-Tibial	520	RP11-131L23.2	ENSG00000273264.1	1	1.8072e-05	0.000560232	31	0.00103815	Yes	Yes
Nerve-Tibial	520	RP4-621F18.2	ENSG00000282057.1	1	0.000560603	0.0179393	32	0.0202739	Yes	No
Nerve-Tibial	520	RP11-290M5.4	ENSG00000272691.1	1	0.000598001	0.01794	30	0.0202739	Yes	No
Nerve-Tibial	520	CYR61	ENSG00000142871.16	1	5.83962e-05	0.00175188	30	0.00281705	Yes	Yes
Nerve-Tibial	520	ZNHIT6	ENSG00000117174.10	1	9.60313e-22	3.073e-20	32	2.54283e-19	Yes	Yes
Nerve-Tibial	520	COL24A1	ENSG00000171502.14	1	1.05547e-77	3.79967e-76	36	2.87519e-74	Yes	Yes
Nerve-Tibial	520	ODF2L	ENSG00000122417.15	1	8.58136e-46	2.57441e-44	30	6.55668e-43	Yes	Yes
Nerve-Tibial	520	CLCA2	ENSG00000137975.7	1	0.0021304	0.063912	30	0.06489	No	No
Nerve-Tibial	520	CLCA4	ENSG00000016602.9	1	0.00043042	0.0124822	29	0.0148492	Yes	No
Nerve-Tibial	520	SH3GLB1	ENSG00000097033.14	1	0.000300023	0.00900068	30	0.0112582	Yes	No
Nerve-Tibial	520	SELENOF	ENSG00000183291.15	1	1.27181e-09	3.68825e-08	29	1.23812e-07	Yes	Yes
Nerve-Tibial	520	HS2ST1	ENSG00000153936.16	1	1.10651e-10	3.43017e-09	31	1.26793e-08	Yes	Yes
Nerve-Tibial	520	LINC01140	ENSG00000267272.5	1	7.09239e-05	0.00191495	27	0.00304212	Yes	Yes
Nerve-Tibial	520	LMO4	ENSG00000143013.12	1	9.29137e-18	2.41576e-16	26	1.54784e-15	Yes	Yes
Nerve-Tibial	520	PKN2	ENSG00000065243.19	1	2.54885e-05	0.00068819	27	0.00124823	Yes	Yes
Nerve-Tibial	520	GTF2B	ENSG00000137947.11	1	0.00141929	0.0354823	25	0.0373142	Yes	No
Nerve-Tibial	520	KYAT3	ENSG00000137944.17	1	2.54705e-48	6.36763e-47	25	1.7721e-45	Yes	Yes
Nerve-Tibial	520	RBMXL1	ENSG00000213516.9	1	5.36992e-05	0.00134248	25	0.00223935	Yes	Yes
Nerve-Tibial	520	GBP3	ENSG00000117226.11	1	5.7496e-125	1.3799e-123	24	6.3172e-121	Yes	Yes
Nerve-Tibial	520	GBP1	ENSG00000117228.9	1	0.000370984	0.00890362	24	0.0111549	Yes	No
Nerve-Tibial	520	GBP2	ENSG00000162645.12	1	0.000223345	0.00558363	25	0.00751654	Yes	Yes
Nerve-Tibial	520	GBP7	ENSG00000213512.1	1	1.04172e-35	2.60431e-34	25	4.38732e-33	Yes	Yes
Nerve-Tibial	520	GBP4	ENSG00000162654.8	1	4.31862e-06	0.000107965	25	0.000231344	Yes	Yes
Nerve-Tibial	520	GBP5	ENSG00000154451.14	1	4.86281e-07	1.2157e-05	25	3.02225e-05	Yes	Yes
Nerve-Tibial	520	GBP6	ENSG00000183347.14	1	0.00150423	0.0376057	25	0.0393192	Yes	No
Nerve-Tibial	520	LRRC8B	ENSG00000197147.13	1	1.93371e-50	4.83427e-49	25	1.43943e-47	Yes	Yes
Nerve-Tibial	520	LRRC8C	ENSG00000171488.14	1	2.0186e-12	5.24835e-11	26	2.25658e-10	Yes	Yes
Nerve-Tibial	520	RP5-943J3.2	ENSG00000272931.1	1	3.89454e-06	9.73635e-05	25	0.00021013	Yes	Yes
Nerve-Tibial	520	LRRC8D	ENSG00000171492.14	1	4.67995e-28	1.21679e-26	26	1.39261e-25	Yes	Yes
Nerve-Tibial	520	ZNF326	ENSG00000162664.16	1	0.000595297	0.0142871	24	0.0166545	Yes	No
Nerve-Tibial	520	LINC01763	ENSG00000225446.2	1	3.8702e-05	0.00100625	26	0.00174015	Yes	Yes
Nerve-Tibial	520	ZNF644	ENSG00000122482.20	1	0.000345179	0.00966502	28	0.0119658	Yes	No
Nerve-Tibial	520	HFM1	ENSG00000162669.15	1	1.36519e-58	3.68602e-57	27	1.46417e-55	Yes	Yes
Nerve-Tibial	520	CDC7	ENSG00000097046.12	1	6.2143e-28	1.55357e-26	25	1.76702e-25	Yes	Yes
Nerve-Tibial	520	TGFBR3	ENSG00000069702.10	1	2.53297e-05	0.000683902	27	0.00124156	Yes	Yes
Nerve-Tibial	520	EPHX4	ENSG00000172031.6	1	1.32617e-05	0.000331542	25	0.000649395	Yes	Yes
Nerve-Tibial	520	SETSIP	ENSG00000230667.5	1	0.000720894	0.0173015	24	0.0196578	Yes	No
Nerve-Tibial	520	BTBD8	ENSG00000284413.1	1	3.51447e-06	8.78619e-05	25	0.000191016	Yes	Yes
Nerve-Tibial	520	KIAA1107	ENSG00000069712.12	1	7.25788e-05	0.00166931	23	0.00270363	Yes	Yes
Nerve-Tibial	520	RP4-621B10.8	ENSG00000273487.1	1	6.67175e-09	1.5345e-07	23	4.85316e-07	Yes	Yes
Nerve-Tibial	520	C1orf146	ENSG00000203910.8	1	7.34442e-05	0.00168922	23	0.00273115	Yes	Yes
Nerve-Tibial	520	GLMN	ENSG00000174842.16	1	0.000956611	0.0220021	23	0.0242566	Yes	No
Nerve-Tibial	520	RPAP2	ENSG00000122484.8	1	4.68564e-06	0.000112455	24	0.000240206	Yes	Yes
Nerve-Tibial	520	GFI1	ENSG00000162676.11	1	0.00166201	0.0365642	22	0.0383353	Yes	No
Nerve-Tibial	520	EVI5	ENSG00000067208.14	1	7.27464e-20	1.81866e-18	25	1.34504e-17	Yes	Yes
Nerve-Tibial	520	RPL5	ENSG00000122406.12	1	0.00232678	0.0488623	21	0.0502368	No	No
Nerve-Tibial	520	FAM69A	ENSG00000154511.11	1	2.39495e-17	5.50838e-16	23	3.4568e-15	Yes	Yes
Nerve-Tibial	520	MTF2	ENSG00000143033.17	1	0.0015189	0.0349348	23	0.0367722	Yes	No
Nerve-Tibial	520	TMED5	ENSG00000117500.12	1	3.44277e-09	7.91837e-08	23	2.57505e-07	Yes	Yes
Nerve-Tibial	520	CCDC18	ENSG00000122483.17	1	9.28768e-16	2.13617e-14	23	1.19406e-13	Yes	Yes
Nerve-Tibial	520	DR1	ENSG00000117505.12	1	9.86826e-11	2.2697e-09	23	8.55025e-09	Yes	Yes
Nerve-Tibial	520	FNBP1L	ENSG00000137942.16	1	0.000882312	0.0211755	24	0.0234387	Yes	No
Nerve-Tibial	520	BCAR3	ENSG00000137936.16	1	1.79488e-07	5.02566e-06	28	1.31586e-05	Yes	Yes
Nerve-Tibial	520	RP4-561L24.3	ENSG00000260464.1	1	2.61644e-05	0.000654109	25	0.00119386	Yes	Yes
Nerve-Tibial	520	DNTTIP2	ENSG00000067334.13	1	3.85435e-06	9.63588e-05	25	0.000208167	Yes	Yes
Nerve-Tibial	520	GCLM	ENSG00000023909.9	1	8.98204e-10	2.33533e-08	26	8.02337e-08	Yes	Yes
Nerve-Tibial	520	ABCA4	ENSG00000198691.11	1	0.00356528	0.099828	28	0.100288	No	No
Nerve-Tibial	520	ARHGAP29	ENSG00000137962.12	1	1.91722e-05	0.000536821	28	0.00100043	Yes	Yes
Nerve-Tibial	520	ABCD3	ENSG00000117528.11	1	1.1494e-41	3.21833e-40	28	6.86078e-39	Yes	Yes
Nerve-Tibial	520	F3	ENSG00000117525.13	1	1.52882e-06	4.28069e-05	28	9.84402e-05	Yes	Yes
Nerve-Tibial	520	SLC44A3	ENSG00000143036.16	1	7.97405e-51	2.23273e-49	28	6.75799e-48	Yes	Yes
Nerve-Tibial	520	CNN3	ENSG00000117519.15	1	2.7508e-09	7.70223e-08	28	2.50877e-07	Yes	Yes
Nerve-Tibial	520	ALG14	ENSG00000172339.9	1	0.000247559	0.00717921	29	0.00929086	Yes	Yes
Nerve-Tibial	520	TMEM56	ENSG00000152078.9	1	2.72315e-05	0.000762481	28	0.00136633	Yes	Yes
Nerve-Tibial	520	RWDD3	ENSG00000122481.16	1	3.49081e-28	9.42517e-27	27	1.08345e-25	Yes	Yes
Nerve-Tibial	520	RP11-286B14.1	ENSG00000228971.2	1	0.000582763	0.0192312	33	0.0215297	Yes	No
Nerve-Tibial	520	PTBP2	ENSG00000117569.18	1	5.7393e-14	1.607e-12	28	7.77682e-12	Yes	Yes
Nerve-Tibial	520	DPYD	ENSG00000188641.12	1	0.000374691	0.0134889	36	0.0158471	Yes	No
Nerve-Tibial	520	RP11-490G2.2	ENSG00000259946.1	1	0.00145274	0.0363184	25	0.0381037	Yes	No
Nerve-Tibial	520	MIR137HG	ENSG00000225206.8	1	0.00050763	0.0131984	26	0.0155487	Yes	No
Nerve-Tibial	520	SNX7	ENSG00000162627.16	1	1.26599e-13	3.54476e-12	28	1.67341e-11	Yes	Yes
Nerve-Tibial	520	PLPPR5	ENSG00000117598.11	1	1.0889e-15	3.26671e-14	30	1.80018e-13	Yes	Yes
Nerve-Tibial	520	PLPPR4	ENSG00000117600.12	1	0.000553026	0.0165908	30	0.0189384	Yes	No
Nerve-Tibial	520	PALMD	ENSG00000099260.10	1	8.81396e-10	2.55605e-08	29	8.74068e-08	Yes	Yes
Nerve-Tibial	520	FRRS1	ENSG00000156869.12	1	7.11849e-05	0.00206436	29	0.0032393	Yes	Yes
Nerve-Tibial	520	AGL	ENSG00000162688.16	1	4.42222e-06	0.000128244	29	0.000271524	Yes	Yes
Nerve-Tibial	520	SLC35A3	ENSG00000117620.14	1	6.9768e-07	1.95351e-05	28	4.7237e-05	Yes	Yes
Nerve-Tibial	520	MFSD14A	ENSG00000156875.13	1	0.000200313	0.00540846	27	0.00731839	Yes	Yes
Nerve-Tibial	520	SASS6	ENSG00000156876.9	1	2.13875e-09	5.77463e-08	27	1.90463e-07	Yes	Yes
Nerve-Tibial	520	TRMT13	ENSG00000122435.9	1	1.60995e-05	0.000418586	26	0.000799453	Yes	Yes
Nerve-Tibial	520	LRRC39	ENSG00000122477.12	1	4.05559e-25	1.05445e-23	26	1.05227e-22	Yes	Yes
Nerve-Tibial	520	DBT	ENSG00000137992.14	1	2.23415e-19	6.03219e-18	27	4.2881e-17	Yes	Yes
Nerve-Tibial	520	RTCA	ENSG00000137996.12	1	3.55941e-17	9.25446e-16	26	5.71367e-15	Yes	Yes
Nerve-Tibial	520	CDC14A	ENSG00000079335.18	1	1.87094e-19	5.42573e-18	29	3.869e-17	Yes	Yes
Nerve-Tibial	520	GPR88	ENSG00000181656.6	1	2.36611e-08	6.3885e-07	27	1.87508e-06	Yes	Yes
Nerve-Tibial	520	VCAM1	ENSG00000162692.10	1	2.26869e-07	6.35234e-06	28	1.64022e-05	Yes	Yes
Nerve-Tibial	520	EXTL2	ENSG00000162694.13	1	2.06477e-05	0.000578135	28	0.00106765	Yes	Yes
Nerve-Tibial	520	SLC30A7	ENSG00000162695.11	1	6.56434e-05	0.00190366	29	0.00302655	Yes	Yes
Nerve-Tibial	520	DPH5	ENSG00000117543.20	1	0.00161485	0.0452159	28	0.0467079	Yes	No
Nerve-Tibial	520	S1PR1	ENSG00000170989.8	1	4.07215e-08	1.18092e-06	29	3.35585e-06	Yes	Yes
Nerve-Tibial	520	COL11A1	ENSG00000060718.20	1	1.75786e-17	5.97673e-16	34	3.74174e-15	Yes	Yes
Nerve-Tibial	520	RNPC3	ENSG00000185946.15	1	4.29304e-07	1.28791e-05	30	3.19181e-05	Yes	Yes
Nerve-Tibial	520	AMY2B	ENSG00000240038.6	1	3.04005e-10	9.12015e-09	30	3.25616e-08	Yes	Yes
Nerve-Tibial	520	AMY2A	ENSG00000243480.7	1	8.84151e-15	2.65245e-13	30	1.36437e-12	Yes	Yes
Nerve-Tibial	520	AMY1B	ENSG00000174876.16	1	0.000730482	0.0226449	31	0.024874	Yes	No
Nerve-Tibial	520	PRMT6	ENSG00000198890.7	1	7.84326e-18	2.27455e-16	29	1.45992e-15	Yes	Yes
Nerve-Tibial	520	NTNG1	ENSG00000162631.18	1	3.87112e-20	1.23876e-18	32	9.28537e-18	Yes	Yes
Nerve-Tibial	520	VAV3	ENSG00000134215.15	1	9.58329e-16	2.97082e-14	31	1.64058e-13	Yes	Yes
Nerve-Tibial	520	RP11-356N1.2	ENSG00000226822.2	1	3.20137e-17	8.64369e-16	27	5.3456e-15	Yes	Yes
Nerve-Tibial	520	SLC25A24	ENSG00000085491.15	1	0.00036968	0.010351	28	0.012671	Yes	No
Nerve-Tibial	520	FAM102B	ENSG00000162636.15	1	7.38796e-05	0.00199475	27	0.0031476	Yes	Yes
Nerve-Tibial	520	HENMT1	ENSG00000162639.15	1	5.41851e-05	0.00140881	26	0.00233194	Yes	Yes
Nerve-Tibial	520	PRPF38B	ENSG00000134186.11	1	0.00081736	0.0212514	26	0.0235139	Yes	No
Nerve-Tibial	520	FNDC7	ENSG00000143107.8	1	4.73058e-05	0.00122995	26	0.00207814	Yes	Yes
Nerve-Tibial	520	STXBP3	ENSG00000116266.10	1	1.47401e-07	3.97984e-06	27	1.05591e-05	Yes	Yes
Nerve-Tibial	520	AKNAD1	ENSG00000162641.18	1	5.2709e-12	1.37043e-10	26	5.7191e-10	Yes	Yes
Nerve-Tibial	520	GPSM2	ENSG00000121957.12	1	5.17962e-07	1.3467e-05	26	3.33119e-05	Yes	Yes
Nerve-Tibial	520	CLCC1	ENSG00000121940.15	1	5.62105e-06	0.000146147	26	0.000306699	Yes	Yes
Nerve-Tibial	520	WDR47	ENSG00000085433.15	1	4.12847e-07	1.0734e-05	26	2.69004e-05	Yes	Yes
Nerve-Tibial	520	TAF13	ENSG00000197780.9	1	7.07554e-05	0.00169813	24	0.00274289	Yes	Yes
Nerve-Tibial	520	TMEM167B	ENSG00000215717.5	1	0.000136404	0.0032737	24	0.00478372	Yes	Yes
Nerve-Tibial	520	KIAA1324	ENSG00000116299.16	1	2.66257e-08	6.39018e-07	24	1.87527e-06	Yes	Yes
Nerve-Tibial	520	SARS	ENSG00000031698.12	1	0.000240641	0.00553475	23	0.00746061	Yes	Yes
Nerve-Tibial	520	CELSR2	ENSG00000143126.7	1	5.43794e-06	0.000130511	24	0.000276149	Yes	Yes
Nerve-Tibial	520	PSRC1	ENSG00000134222.16	1	4.08643e-07	9.80743e-06	24	2.46796e-05	Yes	Yes
Nerve-Tibial	520	MYBPHL	ENSG00000221986.6	1	1.91218e-05	0.000458923	24	0.000869508	Yes	Yes
Nerve-Tibial	520	SORT1	ENSG00000134243.11	1	0.00178544	0.044636	25	0.0461481	Yes	No
Nerve-Tibial	520	PSMA5	ENSG00000143106.12	1	0.000580814	0.0139395	24	0.0163086	Yes	No
Nerve-Tibial	520	SYPL2	ENSG00000143028.8	1	6.70589e-09	1.67647e-07	25	5.27393e-07	Yes	Yes
Nerve-Tibial	520	ATXN7L2	ENSG00000162650.16	1	8.41457e-05	0.00210364	25	0.00329134	Yes	Yes
Nerve-Tibial	520	CYB561D1	ENSG00000174151.14	1	2.74995e-06	6.87488e-05	25	0.000152703	Yes	Yes
Nerve-Tibial	520	AMIGO1	ENSG00000181754.6	1	9.25535e-69	2.31384e-67	25	1.28787e-65	Yes	Yes
Nerve-Tibial	520	GPR61	ENSG00000156097.12	1	2.9963e-13	7.49076e-12	25	3.4439e-11	Yes	Yes
Nerve-Tibial	520	GNAI3	ENSG00000065135.10	1	7.5003e-05	0.00195008	26	0.00309026	Yes	Yes
Nerve-Tibial	520	AMPD2	ENSG00000116337.15	1	0.000692915	0.0173229	25	0.0196784	Yes	No
Nerve-Tibial	520	GSTM4	ENSG00000168765.16	1	9.41444e-21	2.35361e-19	25	1.83792e-18	Yes	Yes
Nerve-Tibial	520	GSTM2	ENSG00000213366.12	1	7.61527e-07	1.97997e-05	26	4.7839e-05	Yes	Yes
Nerve-Tibial	520	GSTM1	ENSG00000134184.12	1	1.87896e-19	4.6974e-18	25	3.37594e-17	Yes	Yes
Nerve-Tibial	520	GSTM5	ENSG00000134201.10	1	5.9489e-58	1.54671e-56	26	5.98804e-55	Yes	Yes
Nerve-Tibial	520	GSTM3	ENSG00000134202.10	1	2.49273e-59	6.48109e-58	26	2.6257e-56	Yes	Yes
Nerve-Tibial	520	CSF1	ENSG00000184371.13	1	7.4325e-15	1.93245e-13	26	1.00389e-12	Yes	Yes
Nerve-Tibial	520	AHCYL1	ENSG00000168710.17	1	9.87613e-06	0.000256779	26	0.000515077	Yes	Yes
Nerve-Tibial	520	STRIP1	ENSG00000143093.14	1	2.10481e-06	5.47252e-05	26	0.000123491	Yes	Yes
Nerve-Tibial	520	UBL4B	ENSG00000186150.4	1	9.60715e-05	0.00249786	26	0.00380761	Yes	Yes
Nerve-Tibial	520	SLC6A17	ENSG00000197106.6	1	0.00138001	0.0358804	26	0.0376915	Yes	No
Nerve-Tibial	520	KCNC4	ENSG00000116396.14	1	7.16539e-06	0.000193465	27	0.000396723	Yes	Yes
Nerve-Tibial	520	RBM15	ENSG00000162775.14	1	0.00025213	0.00680752	27	0.00888393	Yes	Yes
Nerve-Tibial	520	SLC16A4	ENSG00000168679.17	1	1.06676e-13	2.98694e-12	28	1.41922e-11	Yes	Yes
Nerve-Tibial	520	LAMTOR5	ENSG00000134248.13	1	1.74231e-06	4.87847e-05	28	0.000110961	Yes	Yes
Nerve-Tibial	520	PROK1	ENSG00000143125.5	1	5.4506e-17	1.52617e-15	28	9.28787e-15	Yes	Yes
Nerve-Tibial	520	KCNA2	ENSG00000177301.14	1	0.000419894	0.0125968	30	0.0149644	Yes	No
Nerve-Tibial	520	RP11-284N8.3	ENSG00000259834.1	1	0.00149072	0.043231	29	0.0447865	Yes	No
Nerve-Tibial	520	KCNA3	ENSG00000177272.8	1	0.00292436	0.0848064	29	0.0854457	No	No
Nerve-Tibial	520	CD53	ENSG00000143119.12	1	0.000320069	0.00928199	29	0.0115564	Yes	No
Nerve-Tibial	520	LRIF1	ENSG00000121931.15	1	0.000986135	0.0285979	29	0.0306643	Yes	No
Nerve-Tibial	520	DRAM2	ENSG00000156171.14	1	7.02917e-65	2.10875e-63	30	1.02157e-61	Yes	Yes
Nerve-Tibial	520	CEPT1	ENSG00000134255.13	1	0.000411945	0.0127703	31	0.0151271	Yes	No
Nerve-Tibial	520	DENND2D	ENSG00000162777.16	1	5.0717e-05	0.00152151	30	0.00249703	Yes	Yes
Nerve-Tibial	520	CHI3L2	ENSG00000064886.13	1	3.40511e-09	1.05558e-07	31	3.39656e-07	Yes	Yes
Nerve-Tibial	520	PIFO	ENSG00000173947.13	1	5.82468e-05	0.00180565	31	0.00289222	Yes	Yes
Nerve-Tibial	520	OVGP1	ENSG00000085465.12	1	4.10033e-16	1.2711e-14	31	7.20855e-14	Yes	Yes
Nerve-Tibial	520	WDR77	ENSG00000116455.13	1	0.00025537	0.00791647	31	0.0100945	Yes	No
Nerve-Tibial	520	ATP5F1	ENSG00000116459.10	1	0.000253013	0.00784341	31	0.0100131	Yes	No
Nerve-Tibial	520	C1orf162	ENSG00000143110.11	1	1.39211e-05	0.000431553	31	0.000821989	Yes	Yes
Nerve-Tibial	520	TMIGD3	ENSG00000121933.18	1	2.74775e-46	8.51803e-45	31	2.20938e-43	Yes	Yes
Nerve-Tibial	520	ADORA3	ENSG00000282608.1	1	0.00040663	0.0121989	30	0.0145585	Yes	No
Nerve-Tibial	520	RAP1A	ENSG00000116473.14	1	4.11898e-24	1.31807e-22	32	1.23209e-21	Yes	Yes
Nerve-Tibial	520	LINC01160	ENSG00000231346.5	1	0.000349637	0.0104891	30	0.0128068	Yes	No
Nerve-Tibial	520	FAM212B	ENSG00000197852.9	1	2.79495e-05	0.000866435	31	0.00152618	Yes	Yes
Nerve-Tibial	520	DDX20	ENSG00000064703.11	1	3.42769e-14	1.02831e-12	30	5.06192e-12	Yes	Yes
Nerve-Tibial	520	KCND3	ENSG00000171385.9	1	0.000161955	0.00518257	32	0.00706967	Yes	Yes
Nerve-Tibial	520	LINC01750	ENSG00000231437.3	1	1.10917e-09	3.21659e-08	29	1.08636e-07	Yes	Yes
Nerve-Tibial	520	RP5-965F6.2	ENSG00000231246.1	1	3.16111e-11	9.79943e-10	31	3.81802e-09	Yes	Yes
Nerve-Tibial	520	CTTNBP2NL	ENSG00000143079.14	1	9.90091e-05	0.00277226	28	0.00416163	Yes	Yes
Nerve-Tibial	520	WNT2B	ENSG00000134245.17	1	5.62455e-14	1.51863e-12	27	7.36471e-12	Yes	Yes
Nerve-Tibial	520	ST7L	ENSG00000007341.18	1	3.12611e-41	8.44049e-40	27	1.77454e-38	Yes	Yes
Nerve-Tibial	520	CAPZA1	ENSG00000116489.12	1	8.3638e-11	2.25823e-09	27	8.51639e-09	Yes	Yes
Nerve-Tibial	520	MOV10	ENSG00000155363.18	1	9.90508e-09	2.57532e-07	26	7.92327e-07	Yes	Yes
Nerve-Tibial	520	RHOC	ENSG00000155366.16	1	0.000234344	0.00609293	26	0.00809738	Yes	Yes
Nerve-Tibial	520	PPM1J	ENSG00000155367.15	1	6.75023e-05	0.00175506	26	0.00282141	Yes	Yes
Nerve-Tibial	520	FAM19A3	ENSG00000184599.13	1	0.000275044	0.00715114	26	0.00925912	Yes	Yes
Nerve-Tibial	520	LINC01356	ENSG00000215866.7	1	6.05198e-10	1.513e-08	25	5.29245e-08	Yes	Yes
Nerve-Tibial	520	SLC16A1	ENSG00000155380.11	1	2.70075e-06	6.75188e-05	25	0.000150195	Yes	Yes
Nerve-Tibial	520	RP11-31F15.2	ENSG00000238198.1	1	4.35169e-05	0.00108792	25	0.00186455	Yes	Yes
Nerve-Tibial	520	LRIG2	ENSG00000198799.11	1	5.8957e-05	0.00147393	25	0.00242742	Yes	Yes
Nerve-Tibial	520	MAGI3	ENSG00000081026.18	1	6.7486e-15	1.82212e-13	27	9.47918e-13	Yes	Yes
Nerve-Tibial	520	PHTF1	ENSG00000116793.15	1	0.000978261	0.0244565	25	0.026656	Yes	No
Nerve-Tibial	520	RSBN1	ENSG00000081019.13	1	0.000386088	0.0092661	24	0.0115429	Yes	No
Nerve-Tibial	520	PTPN22	ENSG00000134242.15	1	7.62418e-05	0.0018298	24	0.00292503	Yes	Yes
Nerve-Tibial	520	BCL2L15	ENSG00000188761.11	1	1.67558e-08	3.85384e-07	23	1.15881e-06	Yes	Yes
Nerve-Tibial	520	AP4B1	ENSG00000134262.12	1	9.33879e-12	2.14792e-10	23	8.83683e-10	Yes	Yes
Nerve-Tibial	520	DCLRE1B	ENSG00000118655.4	1	0.00209535	0.0481931	23	0.0495849	Yes	No
Nerve-Tibial	520	HIPK1	ENSG00000163349.21	1	0.000114159	0.00273981	24	0.00412153	Yes	Yes
Nerve-Tibial	520	OLFML3	ENSG00000116774.11	1	4.49577e-11	1.07899e-09	24	4.18787e-09	Yes	Yes
Nerve-Tibial	520	SYT6	ENSG00000134207.14	1	7.66656e-05	0.00191664	25	0.00304428	Yes	Yes
Nerve-Tibial	520	TRIM33	ENSG00000197323.11	1	0.000223941	0.00604641	27	0.00804378	Yes	Yes
Nerve-Tibial	520	BCAS2	ENSG00000116752.5	1	0.000431509	0.0116507	27	0.0140038	Yes	No
Nerve-Tibial	520	DENND2C	ENSG00000175984.14	1	1.77522e-06	4.97062e-05	28	0.000112847	Yes	Yes
Nerve-Tibial	520	AMPD1	ENSG00000116748.21	1	0.000251507	0.00679069	27	0.00886449	Yes	Yes
Nerve-Tibial	520	NRAS	ENSG00000213281.4	1	8.31599e-05	0.00232848	28	0.00359035	Yes	Yes
Nerve-Tibial	520	CSDE1	ENSG00000009307.15	1	1.09436e-05	0.00030642	28	0.000604064	Yes	Yes
Nerve-Tibial	520	SIKE1	ENSG00000052723.11	1	0.00118394	0.0331504	28	0.035045	Yes	No
Nerve-Tibial	520	TSPAN2	ENSG00000134198.9	1	0.000171861	0.0053277	31	0.00723101	Yes	Yes
Nerve-Tibial	520	NGF	ENSG00000134259.3	1	5.17821e-05	0.00155346	30	0.00254173	Yes	Yes
Nerve-Tibial	520	VANGL1	ENSG00000173218.14	1	9.22487e-16	2.67521e-14	29	1.4827e-13	Yes	Yes
Nerve-Tibial	520	CASQ2	ENSG00000118729.11	1	1.47389e-07	4.27427e-06	29	1.12765e-05	Yes	Yes
Nerve-Tibial	520	SLC22A15	ENSG00000163393.12	1	2.06941e-31	6.20824e-30	30	8.35307e-29	Yes	Yes
Nerve-Tibial	520	MAB21L3	ENSG00000173212.4	1	0.000224813	0.00629477	28	0.00831432	Yes	Yes
Nerve-Tibial	520	LINC01779	ENSG00000235933.1	1	0.00111044	0.0310924	28	0.033045	Yes	No
Nerve-Tibial	520	ATP1A1	ENSG00000163399.15	1	8.7113e-05	0.00243917	28	0.00373618	Yes	Yes
Nerve-Tibial	520	LINC01762	ENSG00000233154.5	1	0.000684199	0.0191576	28	0.0214578	Yes	No
Nerve-Tibial	520	RP5-1086K13.1	ENSG00000224950.2	1	1.33175e-07	3.59573e-06	27	9.6082e-06	Yes	Yes
Nerve-Tibial	520	CD58	ENSG00000116815.15	1	6.98031e-06	0.000188468	27	0.000387287	Yes	Yes
Nerve-Tibial	520	IGSF3	ENSG00000143061.17	1	2.08667e-41	5.84268e-40	28	1.23832e-38	Yes	Yes
Nerve-Tibial	520	CD2	ENSG00000116824.4	1	2.94777e-05	0.000766421	26	0.00137163	Yes	Yes
Nerve-Tibial	520	PTGFRN	ENSG00000134247.9	1	1.98543e-20	5.36067e-19	27	4.10902e-18	Yes	Yes
Nerve-Tibial	520	CD101	ENSG00000134256.12	1	1.6171e-23	4.20447e-22	26	3.83619e-21	Yes	Yes
Nerve-Tibial	520	TTF2	ENSG00000116830.11	1	3.54547e-11	8.86367e-10	25	3.4719e-09	Yes	Yes
Nerve-Tibial	520	TRIM45	ENSG00000134253.9	1	7.11148e-06	0.000177787	25	0.000366832	Yes	Yes
Nerve-Tibial	520	VTCN1	ENSG00000134258.16	1	0.000286101	0.00715253	25	0.00926026	Yes	Yes
Nerve-Tibial	520	RP11-188D8.1	ENSG00000271427.1	1	0.000114197	0.00274073	24	0.00412223	Yes	Yes
Nerve-Tibial	520	MAN1A2	ENSG00000198162.12	1	0.000201045	0.00522718	26	0.00711568	Yes	Yes
Nerve-Tibial	520	FAM46C	ENSG00000183508.4	1	0.000300651	0.00781692	26	0.00998141	Yes	Yes
Nerve-Tibial	520	GDAP2	ENSG00000196505.10	1	0.00149975	0.041993	28	0.0435903	Yes	No
Nerve-Tibial	520	WDR3	ENSG00000065183.15	1	2.83702e-05	0.000794366	28	0.0014153	Yes	Yes
Nerve-Tibial	520	SPAG17	ENSG00000155761.13	1	6.582e-05	0.0019746	30	0.00312307	Yes	Yes
Nerve-Tibial	520	TBX15	ENSG00000092607.13	1	3.1036e-06	8.37972e-05	27	0.000183005	Yes	Yes
Nerve-Tibial	520	WARS2	ENSG00000116874.11	1	3.52088e-77	9.15429e-76	26	6.78677e-74	Yes	Yes
Nerve-Tibial	520	HAO2	ENSG00000116882.14	1	2.45084e-08	5.88203e-07	24	1.73449e-06	Yes	Yes
Nerve-Tibial	520	HSD3B2	ENSG00000203859.9	1	4.7073e-06	0.000112975	24	0.000241232	Yes	Yes
Nerve-Tibial	520	ZNF697	ENSG00000143067.4	1	8.37378e-07	1.84223e-05	22	4.46643e-05	Yes	Yes
Nerve-Tibial	520	PHGDH	ENSG00000092621.11	1	0.000147674	0.00310116	21	0.00456682	Yes	Yes
Nerve-Tibial	520	HMGCS2	ENSG00000134240.11	1	0.000104155	0.00197895	19	0.00312785	Yes	Yes
Nerve-Tibial	520	NOTCH2	ENSG00000134250.19	1	3.98471e-05	0.000757094	19	0.00135774	Yes	Yes
Nerve-Tibial	520	SEC22B	ENSG00000265808.3	1	3.99531e-08	6.79203e-07	17	1.98715e-06	Yes	Yes
Nerve-Tibial	520	NBPF26	ENSG00000273136.6	1	2.28738e-116	2.74486e-115	12	8.5193e-113	Yes	Yes
Nerve-Tibial	520	LINC00623	ENSG00000226067.6	1	1.1999e-32	1.07991e-31	9	1.58838e-30	Yes	Yes
Nerve-Tibial	520	FCGR1B	ENSG00000198019.12	1	0.000342767	0.0030849	9	0.0045469	Yes	Yes
Nerve-Tibial	520	FAM72B	ENSG00000188610.12	1	1.19665e-08	9.57317e-08	8	3.09342e-07	Yes	Yes
Nerve-Tibial	520	SRGAP2C	ENSG00000171943.11	1	1.43713e-13	1.14971e-12	8	5.63982e-12	Yes	Yes
Nerve-Tibial	520	CH17-437K3.1	ENSG00000227082.1	1	1.21781e-13	8.52464e-13	7	4.22357e-12	Yes	Yes
Nerve-Tibial	520	RP11-343N15.2	ENSG00000231429.2	1	1.24332e-06	8.70327e-06	7	2.20862e-05	Yes	Yes
Nerve-Tibial	520	RP11-403I13.5	ENSG00000232721.2	1	3.12337e-10	1.56169e-09	5	5.97901e-09	Yes	Yes
Nerve-Tibial	520	RP5-998N21.4	ENSG00000234571.1	1	5.29437e-12	2.64719e-11	5	1.16639e-10	Yes	Yes
Nerve-Tibial	520	HIST2H3PS2	ENSG00000203818.7	1	1.04604e-11	5.23021e-11	5	2.25037e-10	Yes	Yes
Nerve-Tibial	520	FAM72C	ENSG00000263513.5	1	1.63778e-11	8.18889e-11	5	3.4752e-10	Yes	Yes
Nerve-Tibial	520	RP11-14N7.2	ENSG00000232527.7	1	3.99078e-08	1.99539e-07	5	6.22904e-07	Yes	Yes
Nerve-Tibial	520	NBPF15	ENSG00000266338.6	1	2.77954e-33	1.38977e-32	5	2.14401e-31	Yes	Yes
Nerve-Tibial	520	SRGAP2B	ENSG00000196369.10	1	1.96323e-23	1.57058e-22	8	1.46364e-21	Yes	Yes
Nerve-Tibial	520	FAM72D	ENSG00000215784.5	1	6.1376e-06	4.29632e-05	7	9.87803e-05	Yes	Yes
Nerve-Tibial	520	NBPF20	ENSG00000162825.16	1	2.60116e-07	2.08093e-06	8	5.72752e-06	Yes	Yes
Nerve-Tibial	520	GPR89A	ENSG00000117262.18	1	3.9986e-05	0.000319888	8	0.000628181	Yes	Yes
Nerve-Tibial	520	PDZK1	ENSG00000174827.13	1	0.00134109	0.0107287	8	0.0130541	Yes	No
Nerve-Tibial	520	CD160	ENSG00000117281.15	1	0.000328926	0.00296033	9	0.00439336	Yes	Yes
Nerve-Tibial	520	RNF115	ENSG00000265491.4	1	1.94264e-07	1.74837e-06	9	4.85683e-06	Yes	Yes
Nerve-Tibial	520	POLR3C	ENSG00000186141.8	1	0.00021992	0.0021992	10	0.0034172	Yes	Yes
Nerve-Tibial	520	NUDT17	ENSG00000186364.11	1	4.59905e-14	4.59905e-13	10	2.33032e-12	Yes	Yes
Nerve-Tibial	520	PIAS3	ENSG00000131788.15	1	0.000159038	0.00159038	10	0.00259309	Yes	Yes
Nerve-Tibial	520	ANKRD35	ENSG00000198483.12	1	7.74505e-08	7.74505e-07	10	2.24837e-06	Yes	Yes
Nerve-Tibial	520	ITGA10	ENSG00000143127.12	1	0.000135868	0.00135868	10	0.0022606	Yes	Yes
Nerve-Tibial	520	PEX11B	ENSG00000131779.10	1	0.00401304	0.0401304	10	0.0417514	Yes	No
Nerve-Tibial	520	RBM8A	ENSG00000265241.6	1	2.19773e-11	2.19773e-10	10	9.02956e-10	Yes	Yes
Nerve-Tibial	520	LIX1L	ENSG00000271601.3	1	5.40718e-05	0.00059479	11	0.00109487	Yes	Yes
Nerve-Tibial	520	ANKRD34A	ENSG00000272031.2	1	0.00525665	0.0578232	11	0.0589532	No	No
Nerve-Tibial	520	POLR3GL	ENSG00000121851.12	1	0.00398909	0.04388	11	0.0454229	Yes	No
Nerve-Tibial	520	TXNIP	ENSG00000265972.5	1	0.000466955	0.00513651	11	0.0070182	Yes	Yes
Nerve-Tibial	520	HFE2	ENSG00000168509.19	1	8.01289e-05	0.000961547	12	0.00167343	Yes	Yes
Nerve-Tibial	520	LINC01719	ENSG00000233396.7	1	6.58839e-13	7.90607e-12	12	3.62756e-11	Yes	Yes
Nerve-Tibial	520	NBPF10	ENSG00000271425.7	1	4.78166e-85	6.69432e-84	14	6.48606e-82	Yes	Yes
Nerve-Tibial	520	NOTCH2NL	ENSG00000264343.5	1	4.0347e-07	6.45552e-06	16	1.66498e-05	Yes	Yes
Nerve-Tibial	520	CH17-408M7.1	ENSG00000277420.1	1	1.36808e-53	2.73616e-52	20	9.01162e-51	Yes	Yes
Nerve-Tibial	520	NBPF12	ENSG00000268043.7	1	4.10044e-21	9.84105e-20	24	7.90046e-19	Yes	Yes
Nerve-Tibial	520	PRKAB2	ENSG00000131791.7	1	1.66486e-07	3.99568e-06	24	1.0598e-05	Yes	Yes
Nerve-Tibial	520	FMO5	ENSG00000131781.12	1	1.49257e-06	3.73143e-05	25	8.66047e-05	Yes	Yes
Nerve-Tibial	520	CHD1L	ENSG00000131778.18	1	5.73927e-08	1.43482e-06	25	4.03476e-06	Yes	Yes
Nerve-Tibial	520	BCL9	ENSG00000116128.10	1	0.000117921	0.00318386	27	0.0046717	Yes	Yes
Nerve-Tibial	520	ACP6	ENSG00000162836.11	1	6.79946e-61	1.76786e-59	26	7.68956e-58	Yes	Yes
Nerve-Tibial	520	GJA5	ENSG00000265107.2	1	0.000115776	0.00289439	25	0.00431262	Yes	Yes
Nerve-Tibial	520	GPR89B	ENSG00000188092.14	1	6.73541e-08	1.6165e-06	24	4.51308e-06	Yes	Yes
Nerve-Tibial	520	RP6-74O6.2	ENSG00000215859.8	1	1.87523e-09	4.31303e-08	23	1.44124e-07	Yes	Yes
Nerve-Tibial	520	RP11-94I2.4	ENSG00000274372.4	1	7.63567e-07	1.7562e-05	23	4.27427e-05	Yes	Yes
Nerve-Tibial	520	NBPF11	ENSG00000263956.6	1	2.44716e-25	5.38376e-24	22	5.45888e-23	Yes	Yes
Nerve-Tibial	520	RP4-565E6.1	ENSG00000227733.9	1	3.41519e-22	7.51341e-21	22	6.44127e-20	Yes	Yes
Nerve-Tibial	520	RP6-74O6.6	ENSG00000272824.1	1	3.73535e-13	6.35009e-12	17	2.94238e-11	Yes	Yes
Nerve-Tibial	520	NBPF14	ENSG00000270629.5	1	4.34254e-17	6.94806e-16	16	4.32765e-15	Yes	Yes
Nerve-Tibial	520	PDE4DIP	ENSG00000178104.19	1	0.000176794	0.00247512	14	0.00377892	Yes	Yes
Nerve-Tibial	520	RP4-791M13.3	ENSG00000254539.1	1	0.000501922	0.00552114	11	0.007445	Yes	Yes
Nerve-Tibial	520	NBPF9	ENSG00000269713.7	1	1.12621e-56	1.35145e-55	12	5.07125e-54	Yes	Yes
Nerve-Tibial	520	CH17-189H20.1	ENSG00000274265.4	1	7.48215e-51	8.97857e-50	12	2.75865e-48	Yes	Yes
Nerve-Tibial	520	RP11-326G21.1	ENSG00000272755.1	1	7.09741e-37	8.51689e-36	12	1.52753e-34	Yes	Yes
Nerve-Tibial	520	NBPF19	ENSG00000271383.6	1	2.49076e-20	3.48707e-19	14	2.69887e-18	Yes	Yes
Nerve-Tibial	520	LINC00869	ENSG00000277147.4	1	3.057e-08	3.9741e-07	13	1.1936e-06	Yes	Yes
Nerve-Tibial	520	RP11-353N4.6	ENSG00000275557.1	1	2.09934e-34	2.72914e-33	13	4.36091e-32	Yes	Yes
Nerve-Tibial	520	FCGR1A	ENSG00000150337.13	1	6.90991e-06	9.67387e-05	14	0.000208863	Yes	Yes
Nerve-Tibial	520	HIST2H2BF	ENSG00000203814.6	1	3.54178e-05	0.000531267	15	0.000991597	Yes	Yes
Nerve-Tibial	520	HIST2H3D	ENSG00000183598.3	1	0.00126931	0.0190396	15	0.0213413	Yes	No
Nerve-Tibial	520	HIST2H4A	ENSG00000270882.2	1	0.00605045	0.0907567	15	0.0913353	No	No
Nerve-Tibial	520	HIST2H2BE	ENSG00000184678.10	1	0.00093066	0.0139599	15	0.0163303	Yes	No
Nerve-Tibial	520	HIST2H2AC	ENSG00000184260.5	1	0.00144072	0.0216107	15	0.0238568	Yes	No
Nerve-Tibial	520	BOLA1	ENSG00000178096.8	1	0.00095511	0.0143267	15	0.0166942	Yes	No
Nerve-Tibial	520	SV2A	ENSG00000159164.9	1	4.25324e-29	6.37986e-28	15	7.74721e-27	Yes	Yes
Nerve-Tibial	520	SF3B4	ENSG00000143368.9	1	0.00192352	0.0288528	15	0.0309068	Yes	No
Nerve-Tibial	520	MTMR11	ENSG00000014914.20	1	0.000234334	0.003515	15	0.00508226	Yes	Yes
Nerve-Tibial	520	OTUD7B	ENSG00000264522.5	1	0.000361383	0.00578212	16	0.00774729	Yes	Yes
Nerve-Tibial	520	VPS45	ENSG00000136631.12	1	0.000390536	0.00624858	16	0.00826405	Yes	Yes
Nerve-Tibial	520	PLEKHO1	ENSG00000023902.13	1	0.00014852	0.00237631	16	0.00365182	Yes	Yes
Nerve-Tibial	520	ANP32E	ENSG00000143401.14	1	0.00400784	0.0641255	16	0.065096	No	No
Nerve-Tibial	520	CA14	ENSG00000118298.10	1	0.0018481	0.0295696	16	0.0315897	Yes	No
Nerve-Tibial	520	APH1A	ENSG00000117362.12	1	0.00278139	0.0445023	16	0.046028	Yes	No
Nerve-Tibial	520	C1orf54	ENSG00000118292.8	1	1.08418e-16	1.73469e-15	16	1.04941e-14	Yes	Yes
Nerve-Tibial	520	CIART	ENSG00000159208.15	1	0.00054858	0.00877728	16	0.011024	Yes	No
Nerve-Tibial	520	MRPS21	ENSG00000266472.5	1	3.00154e-14	4.80247e-13	16	2.4307e-12	Yes	Yes
Nerve-Tibial	520	PRPF3	ENSG00000117360.12	1	5.76407e-05	0.000979892	17	0.00170051	Yes	Yes
Nerve-Tibial	520	RPRD2	ENSG00000163125.15	1	0.000162014	0.00291625	18	0.00434024	Yes	Yes
Nerve-Tibial	520	TARS2	ENSG00000143374.16	1	5.82354e-07	1.04824e-05	18	2.62913e-05	Yes	Yes
Nerve-Tibial	520	ECM1	ENSG00000143369.14	1	1.81752e-05	0.000327153	18	0.000641623	Yes	Yes
Nerve-Tibial	520	FALEC	ENSG00000228126.1	1	9.94607e-07	1.79029e-05	18	4.34972e-05	Yes	Yes
Nerve-Tibial	520	ADAMTSL4	ENSG00000143382.14	1	9.39743e-05	0.00169154	18	0.00273393	Yes	Yes
Nerve-Tibial	520	MCL1	ENSG00000143384.12	1	0.000761135	0.0137004	18	0.0160626	Yes	No
Nerve-Tibial	520	ENSA	ENSG00000143420.18	1	0.000195755	0.00352359	18	0.00509266	Yes	Yes
Nerve-Tibial	520	GOLPH3L	ENSG00000143457.10	1	2.04444e-82	3.88443e-81	19	3.35527e-79	Yes	Yes
Nerve-Tibial	520	HORMAD1	ENSG00000143452.15	1	2.73621e-122	5.19879e-121	19	2.16364e-118	Yes	Yes
Nerve-Tibial	520	CTSS	ENSG00000163131.10	1	4.42692e-19	8.41114e-18	19	5.94232e-17	Yes	Yes
Nerve-Tibial	520	CTSK	ENSG00000143387.12	1	3.56386e-06	6.77133e-05	19	0.000150573	Yes	Yes
Nerve-Tibial	520	ARNT	ENSG00000143437.20	1	5.37248e-13	1.0745e-11	20	4.88e-11	Yes	Yes
Nerve-Tibial	520	SETDB1	ENSG00000143379.12	1	6.6189e-05	0.00132378	20	0.00221339	Yes	Yes
Nerve-Tibial	520	CERS2	ENSG00000143418.19	1	2.21622e-05	0.000443244	20	0.000842592	Yes	Yes
Nerve-Tibial	520	ANXA9	ENSG00000143412.9	1	6.55918e-05	0.00131184	20	0.00219743	Yes	Yes
Nerve-Tibial	520	MINDY1	ENSG00000143409.15	1	1.73021e-05	0.000346042	20	0.000674335	Yes	Yes
Nerve-Tibial	520	PRUNE1	ENSG00000143363.15	1	0.000393579	0.00787158	20	0.0100428	Yes	No
Nerve-Tibial	520	BNIPL	ENSG00000163141.18	1	1.35601e-06	2.71203e-05	20	6.41968e-05	Yes	Yes
Nerve-Tibial	520	C1orf56	ENSG00000143443.9	1	0.000435562	0.00871124	20	0.0109515	Yes	No
Nerve-Tibial	520	CDC42SE1	ENSG00000197622.12	1	5.01089e-08	1.00218e-06	20	2.87332e-06	Yes	Yes
Nerve-Tibial	520	MLLT11	ENSG00000213190.3	1	1.16172e-10	2.32344e-09	20	8.74729e-09	Yes	Yes
Nerve-Tibial	520	GABPB2	ENSG00000143458.11	1	1.18069e-08	2.36139e-07	20	7.29818e-07	Yes	Yes
Nerve-Tibial	520	SEMA6C	ENSG00000143434.15	1	2.31111e-16	4.39111e-15	19	2.58387e-14	Yes	Yes
Nerve-Tibial	520	TNFAIP8L2	ENSG00000163154.5	1	0.00177892	0.0337995	19	0.0356674	Yes	No
Nerve-Tibial	520	LYSMD1	ENSG00000163155.11	1	5.9118e-15	1.12324e-13	19	5.9259e-13	Yes	Yes
Nerve-Tibial	520	SCNM1	ENSG00000163156.11	1	0.00191474	0.0363801	19	0.0381576	Yes	No
Nerve-Tibial	520	TMOD4	ENSG00000163157.14	1	0.00196689	0.0373709	19	0.0391049	Yes	No
Nerve-Tibial	520	VPS72	ENSG00000163159.12	1	0.00225195	0.0427871	19	0.0443568	Yes	No
Nerve-Tibial	520	PIP5K1A	ENSG00000143398.19	1	3.07751e-06	6.15502e-05	20	0.000137872	Yes	Yes
Nerve-Tibial	520	PSMD4	ENSG00000159352.15	1	1.38567e-05	0.000277135	20	0.000551618	Yes	Yes
Nerve-Tibial	520	ZNF687	ENSG00000143373.17	1	0.00179532	0.0359063	20	0.0377124	Yes	No
Nerve-Tibial	520	PI4KB	ENSG00000143393.16	1	0.000133648	0.00280661	21	0.0042044	Yes	Yes
Nerve-Tibial	520	RP11-126K1.9	ENSG00000273481.1	1	0.000619421	0.0123884	20	0.0147511	Yes	No
Nerve-Tibial	520	RFX5	ENSG00000143390.17	1	0.000486056	0.00972112	20	0.012019	Yes	No
Nerve-Tibial	520	SELENBP1	ENSG00000143416.20	1	2.19743e-07	4.39487e-06	20	1.15814e-05	Yes	Yes
Nerve-Tibial	520	PSMB4	ENSG00000159377.10	1	4.77237e-05	0.000954474	20	0.0016627	Yes	Yes
Nerve-Tibial	520	POGZ	ENSG00000143442.21	1	1.88217e-24	3.95255e-23	21	3.80142e-22	Yes	Yes
Nerve-Tibial	520	CGN	ENSG00000143375.14	1	4.37618e-05	0.000875236	20	0.00153976	Yes	Yes
Nerve-Tibial	520	TUFT1	ENSG00000143367.15	1	0.000203026	0.00426355	21	0.0059882	Yes	Yes
Nerve-Tibial	520	SNX27	ENSG00000143376.12	1	3.77371e-21	8.30215e-20	22	6.69437e-19	Yes	Yes
Nerve-Tibial	520	CELF3	ENSG00000159409.14	1	6.57736e-05	0.00138125	21	0.00229294	Yes	Yes
Nerve-Tibial	520	RIIAD1	ENSG00000178796.12	1	0.00373256	0.0783838	21	0.0791227	No	No
Nerve-Tibial	520	MRPL9	ENSG00000143436.10	1	0.000646296	0.0135722	21	0.0159276	Yes	No
Nerve-Tibial	520	OAZ3	ENSG00000143450.16	1	0.00054503	0.0114456	21	0.0137999	Yes	No
Nerve-Tibial	520	TDRKH	ENSG00000182134.15	1	2.69883e-28	5.66755e-27	21	6.58529e-26	Yes	Yes
Nerve-Tibial	520	RP11-98D18.17	ENSG00000269489.1	1	0.000202835	0.00425954	21	0.00598303	Yes	Yes
Nerve-Tibial	520	RORC	ENSG00000143365.17	1	0.000129426	0.00284736	22	0.0042557	Yes	Yes
Nerve-Tibial	520	C2CD4D	ENSG00000225556.1	1	1.44402e-07	3.17684e-06	22	8.53997e-06	Yes	Yes
Nerve-Tibial	520	THEM5	ENSG00000196407.11	1	1.40261e-10	3.08574e-09	22	1.14478e-08	Yes	Yes
Nerve-Tibial	520	THEM4	ENSG00000159445.12	1	3.75521e-43	8.63698e-42	23	1.96229e-40	Yes	Yes
Nerve-Tibial	520	S100A10	ENSG00000197747.8	1	1.51683e-06	3.48872e-05	23	8.13101e-05	Yes	Yes
Nerve-Tibial	520	S100A11	ENSG00000163191.5	1	0.00123312	0.0295949	24	0.0316056	Yes	No
Nerve-Tibial	520	TCHH	ENSG00000159450.12	1	0.000849506	0.0212377	25	0.0235001	Yes	No
Nerve-Tibial	520	HRNR	ENSG00000197915.5	1	4.74016e-57	1.18504e-55	25	4.45595e-54	Yes	Yes
Nerve-Tibial	520	FLG	ENSG00000143631.10	1	5.60404e-48	1.45705e-46	26	3.99424e-45	Yes	Yes
Nerve-Tibial	520	FLG2	ENSG00000143520.6	1	2.26259e-13	6.10899e-12	27	2.83712e-11	Yes	Yes
Nerve-Tibial	520	CRNN	ENSG00000143536.7	1	1.76628e-05	0.000476895	27	0.000900298	Yes	Yes
Nerve-Tibial	520	CRCT1	ENSG00000169509.5	1	3.34596e-05	0.000903409	27	0.00158414	Yes	Yes
Nerve-Tibial	520	C1orf68	ENSG00000198854.5	1	3.70201e-05	0.000999542	27	0.00172969	Yes	Yes
Nerve-Tibial	520	KPRP	ENSG00000203786.6	1	0.00041746	0.0112714	27	0.0136212	Yes	No
Nerve-Tibial	520	LCE1C	ENSG00000197084.5	1	0.000575679	0.0155433	27	0.0179091	Yes	No
Nerve-Tibial	520	IVL	ENSG00000163207.6	1	0.000268149	0.00697188	26	0.00906696	Yes	Yes
Nerve-Tibial	520	SPRR1A	ENSG00000169474.4	1	0.00219035	0.0569492	26	0.0580944	No	No
Nerve-Tibial	520	SPRR3	ENSG00000163209.14	1	2.02019e-06	5.25249e-05	26	0.000118848	Yes	Yes
Nerve-Tibial	520	SPRR1B	ENSG00000169469.8	1	0.000380757	0.00989967	26	0.0122084	Yes	No
Nerve-Tibial	520	SPRR2D	ENSG00000163216.6	1	0.000495095	0.0128725	26	0.0152215	Yes	No
Nerve-Tibial	520	SPRR2A	ENSG00000241794.1	1	0.000664701	0.0172822	26	0.0196371	Yes	No
Nerve-Tibial	520	SPRR2E	ENSG00000203785.8	1	0.000180445	0.00469157	26	0.00649471	Yes	Yes
Nerve-Tibial	520	SPRR2G	ENSG00000159516.8	1	0.00101011	0.0262629	26	0.0283933	Yes	No
Nerve-Tibial	520	LOR	ENSG00000203782.5	1	0.00154553	0.0386381	25	0.0402997	Yes	No
Nerve-Tibial	520	S100A9	ENSG00000163220.10	1	4.48375e-09	1.12094e-07	25	3.59611e-07	Yes	Yes
Nerve-Tibial	520	S100A12	ENSG00000163221.8	1	0.000167421	0.00418554	25	0.00589234	Yes	Yes
Nerve-Tibial	520	S100A8	ENSG00000143546.9	1	0.00110796	0.0276989	25	0.0298016	Yes	No
Nerve-Tibial	520	S100A7	ENSG00000143556.8	1	1.1203e-07	2.80074e-06	25	7.57453e-06	Yes	Yes
Nerve-Tibial	520	S100A6	ENSG00000197956.9	1	4.20822e-05	0.00105206	25	0.00181013	Yes	Yes
Nerve-Tibial	520	S100A5	ENSG00000196420.7	1	5.37162e-05	0.00134291	25	0.00223967	Yes	Yes
Nerve-Tibial	520	S100A4	ENSG00000196154.11	1	2.61108e-06	6.5277e-05	25	0.000145544	Yes	Yes
Nerve-Tibial	520	S100A3	ENSG00000188015.9	1	2.90322e-15	7.25805e-14	25	3.89079e-13	Yes	Yes
Nerve-Tibial	520	S100A2	ENSG00000196754.10	1	0.000159745	0.00383389	24	0.00546549	Yes	Yes
Nerve-Tibial	520	S100A16	ENSG00000188643.10	1	2.86719e-23	7.16797e-22	25	6.46919e-21	Yes	Yes
Nerve-Tibial	520	S100A14	ENSG00000189334.8	1	2.10674e-09	5.26686e-08	25	1.74577e-07	Yes	Yes
Nerve-Tibial	520	S100A13	ENSG00000189171.14	1	9.022e-11	2.2555e-09	25	8.509e-09	Yes	Yes
Nerve-Tibial	520	S100A1	ENSG00000160678.11	1	2.78245e-09	6.67788e-08	24	2.18992e-07	Yes	Yes
Nerve-Tibial	520	CHTOP	ENSG00000160679.12	1	2.2219e-10	5.33257e-09	24	1.94019e-08	Yes	Yes
Nerve-Tibial	520	SNAPIN	ENSG00000143553.10	1	0.00143549	0.0344517	24	0.0363013	Yes	No
Nerve-Tibial	520	ILF2	ENSG00000143621.16	1	0.000303954	0.00729491	24	0.00941635	Yes	Yes
Nerve-Tibial	520	NPR1	ENSG00000169418.9	1	0.000105366	0.00252879	24	0.00384772	Yes	Yes
Nerve-Tibial	520	INTS3	ENSG00000143624.13	1	0.000355228	0.00852547	24	0.0107586	Yes	No
Nerve-Tibial	520	SLC27A3	ENSG00000143554.13	1	0.00186003	0.0446408	24	0.0461504	Yes	No
Nerve-Tibial	520	GATAD2B	ENSG00000143614.9	1	7.94784e-05	0.00206644	26	0.00324147	Yes	Yes
Nerve-Tibial	520	DENND4B	ENSG00000198837.9	1	1.07822e-21	2.58774e-20	24	2.14906e-19	Yes	Yes
Nerve-Tibial	520	CRTC2	ENSG00000160741.16	1	0.000928899	0.0213647	23	0.0236193	Yes	No
Nerve-Tibial	520	SLC39A1	ENSG00000143570.17	1	8.72251e-05	0.00200618	23	0.00316236	Yes	Yes
Nerve-Tibial	520	CREB3L4	ENSG00000143578.15	1	3.69436e-34	8.49703e-33	23	1.32311e-31	Yes	Yes
Nerve-Tibial	520	JTB	ENSG00000143543.14	1	7.98689e-05	0.00183698	23	0.00293507	Yes	Yes
Nerve-Tibial	520	RP11-422P24.11	ENSG00000272654.1	1	0.00030723	0.00706629	23	0.0091765	Yes	Yes
Nerve-Tibial	520	RAB13	ENSG00000143545.8	1	0.000748513	0.0172158	23	0.0195738	Yes	No
Nerve-Tibial	520	RPS27	ENSG00000177954.11	1	0.000214365	0.00493039	23	0.0067797	Yes	Yes
Nerve-Tibial	520	NUP210L	ENSG00000143552.9	1	1.8142e-112	4.35407e-111	24	1.15553e-108	Yes	Yes
Nerve-Tibial	520	TPM3	ENSG00000143549.19	1	0.000499586	0.0104913	21	0.0128087	Yes	No
Nerve-Tibial	520	C1orf43	ENSG00000143612.19	1	0.000367648	0.00772061	21	0.00987703	Yes	Yes
Nerve-Tibial	520	UBAP2L	ENSG00000143569.18	1	0.000195071	0.00409649	21	0.00578412	Yes	Yes
Nerve-Tibial	520	HAX1	ENSG00000143575.14	1	0.000102724	0.00205448	20	0.00322628	Yes	Yes
Nerve-Tibial	520	ATP8B2	ENSG00000143515.16	1	0.000305786	0.00611571	20	0.00812176	Yes	Yes
Nerve-Tibial	520	IL6R	ENSG00000160712.12	1	0.000402209	0.00804419	20	0.0102317	Yes	No
Nerve-Tibial	520	SHE	ENSG00000169291.9	1	0.000964439	0.0183243	19	0.020647	Yes	No
Nerve-Tibial	520	TDRD10	ENSG00000163239.12	1	1.60605e-16	3.0515e-15	19	1.81661e-14	Yes	Yes
Nerve-Tibial	520	UBE2Q1	ENSG00000160714.9	1	7.22308e-05	0.00137238	19	0.0022805	Yes	Yes
Nerve-Tibial	520	CHRNB2	ENSG00000160716.5	1	2.55252e-06	4.84979e-05	19	0.000110363	Yes	Yes
Nerve-Tibial	520	ADAR	ENSG00000160710.15	1	0.00133249	0.0253174	19	0.0274928	Yes	No
Nerve-Tibial	520	KCNN3	ENSG00000143603.18	1	1.35689e-22	2.71378e-21	20	2.38688e-20	Yes	Yes
Nerve-Tibial	520	PMVK	ENSG00000163344.5	1	2.32222e-05	0.000417999	18	0.000798748	Yes	Yes
Nerve-Tibial	520	PBXIP1	ENSG00000163346.16	1	1.75678e-08	3.16221e-07	18	9.62221e-07	Yes	Yes
Nerve-Tibial	520	PYGO2	ENSG00000163348.3	1	7.23765e-05	0.00130278	18	0.00218486	Yes	Yes
Nerve-Tibial	520	SHC1	ENSG00000160691.18	1	3.44463e-07	6.20033e-06	18	1.60232e-05	Yes	Yes
Nerve-Tibial	520	CKS1B	ENSG00000173207.12	1	0.000348173	0.00626711	18	0.00828377	Yes	Yes
Nerve-Tibial	520	FLAD1	ENSG00000160688.18	1	0.00125165	0.0225297	18	0.0247646	Yes	No
Nerve-Tibial	520	LENEP	ENSG00000163352.5	1	0.00172122	0.030982	18	0.0329352	Yes	No
Nerve-Tibial	520	ZBTB7B	ENSG00000160685.13	1	6.52837e-13	1.17511e-11	18	5.32111e-11	Yes	Yes
Nerve-Tibial	520	DCST2	ENSG00000163354.14	1	3.49028e-10	6.28251e-09	18	2.27362e-08	Yes	Yes
Nerve-Tibial	520	DCST1	ENSG00000163357.10	1	0.00199027	0.0358249	18	0.0376377	Yes	No
Nerve-Tibial	520	ADAM15	ENSG00000143537.13	1	2.91196e-09	5.24153e-08	18	1.73819e-07	Yes	Yes
Nerve-Tibial	520	EFNA4	ENSG00000243364.7	1	0.000200216	0.00360389	18	0.00519314	Yes	Yes
Nerve-Tibial	520	EFNA3	ENSG00000143590.13	1	9.35708e-05	0.00168428	18	0.00272388	Yes	Yes
Nerve-Tibial	520	EFNA1	ENSG00000169242.11	1	0.000238354	0.00452873	19	0.00629738	Yes	Yes
Nerve-Tibial	520	SLC50A1	ENSG00000169241.17	1	0.00354929	0.0674365	19	0.0683585	No	No
Nerve-Tibial	520	DPM3	ENSG00000179085.7	1	0.00113022	0.020344	18	0.0226302	Yes	No
Nerve-Tibial	520	KRTCAP2	ENSG00000163463.11	1	1.67049e-05	0.000317393	19	0.000623683	Yes	Yes
Nerve-Tibial	520	TRIM46	ENSG00000163462.17	1	0.00116897	0.0222105	19	0.0244598	Yes	No
Nerve-Tibial	520	MUC1	ENSG00000185499.16	1	2.03879e-07	3.8737e-06	19	1.02969e-05	Yes	Yes
Nerve-Tibial	520	THBS3	ENSG00000169231.13	1	1.03442e-08	1.9654e-07	19	6.13855e-07	Yes	Yes
Nerve-Tibial	520	MTX1	ENSG00000173171.14	1	0.000729847	0.0138671	19	0.0162362	Yes	No
Nerve-Tibial	520	GBA	ENSG00000177628.15	1	5.30291e-07	1.00755e-05	19	2.53264e-05	Yes	Yes
Nerve-Tibial	520	FAM189B	ENSG00000160767.20	1	7.37565e-08	1.40137e-06	19	3.94678e-06	Yes	Yes
Nerve-Tibial	520	SCAMP3	ENSG00000116521.10	1	2.09081e-05	0.000397255	19	0.000762449	Yes	Yes
Nerve-Tibial	520	CLK2	ENSG00000176444.18	1	0.000262488	0.00498727	19	0.00684456	Yes	Yes
Nerve-Tibial	520	HCN3	ENSG00000143630.9	1	4.75828e-50	9.04073e-49	19	2.67022e-47	Yes	Yes
Nerve-Tibial	520	PKLR	ENSG00000143627.17	1	5.51133e-31	1.04715e-29	19	1.39763e-28	Yes	Yes
Nerve-Tibial	520	FDPS	ENSG00000160752.14	1	0.000575284	0.0109304	19	0.0132651	Yes	No
Nerve-Tibial	520	RUSC1	ENSG00000160753.15	1	1.19641e-06	2.27318e-05	19	5.4435e-05	Yes	Yes
Nerve-Tibial	520	ASH1L	ENSG00000116539.12	1	2.06099e-05	0.000432807	21	0.000823863	Yes	Yes
Nerve-Tibial	520	MSTO1	ENSG00000125459.14	1	3.12714e-07	5.94158e-06	19	1.54023e-05	Yes	Yes
Nerve-Tibial	520	YY1AP1	ENSG00000163374.19	1	5.40589e-06	0.000102712	19	0.000220732	Yes	Yes
Nerve-Tibial	520	DAP3	ENSG00000132676.15	1	1.44847e-05	0.000275209	19	0.000548441	Yes	Yes
Nerve-Tibial	520	GON4L	ENSG00000116580.18	1	0.000236035	0.00472069	20	0.00653256	Yes	Yes
Nerve-Tibial	520	SYT11	ENSG00000132718.8	1	0.000270582	0.00487047	18	0.0067094	Yes	Yes
Nerve-Tibial	520	RIT1	ENSG00000143622.10	1	3.69751e-15	7.02527e-14	19	3.76821e-13	Yes	Yes
Nerve-Tibial	520	KIAA0907	ENSG00000132680.10	1	4.93356e-05	0.000937377	19	0.0016365	Yes	Yes
Nerve-Tibial	520	ARHGEF2	ENSG00000116584.17	1	0.00224433	0.0426422	19	0.0442141	Yes	No
Nerve-Tibial	520	SSR2	ENSG00000163479.13	1	0.000270358	0.0051368	19	0.0070182	Yes	Yes
Nerve-Tibial	520	UBQLN4	ENSG00000160803.7	1	1.57067e-05	0.000298427	19	0.000589324	Yes	Yes
Nerve-Tibial	520	LAMTOR2	ENSG00000116586.11	1	0.000766908	0.0145713	19	0.0169415	Yes	No
Nerve-Tibial	520	RAB25	ENSG00000132698.14	1	0.000767278	0.0145783	19	0.0169475	Yes	No
Nerve-Tibial	520	MEX3A	ENSG00000254726.2	1	0.000152739	0.00305479	20	0.0045105	Yes	Yes
Nerve-Tibial	520	LMNA	ENSG00000160789.19	1	0.0013504	0.027008	20	0.0291318	Yes	No
Nerve-Tibial	520	SEMA4A	ENSG00000196189.12	1	2.0341e-22	4.0682e-21	20	3.54241e-20	Yes	Yes
Nerve-Tibial	520	SLC25A44	ENSG00000160785.13	1	6.73797e-12	1.34759e-10	20	5.62634e-10	Yes	Yes
Nerve-Tibial	520	PMF1	ENSG00000160783.19	1	4.39527e-05	0.000923006	21	0.00161387	Yes	Yes
Nerve-Tibial	520	BGLAP	ENSG00000242252.1	1	4.91853e-06	0.000103289	21	0.000221869	Yes	Yes
Nerve-Tibial	520	PAQR6	ENSG00000160781.15	1	0.000638363	0.0134056	21	0.0157634	Yes	No
Nerve-Tibial	520	SMG5	ENSG00000198952.8	1	4.10132e-16	9.02289e-15	22	5.18604e-14	Yes	Yes
Nerve-Tibial	520	TMEM79	ENSG00000163472.18	1	0.00225109	0.049524	22	0.0508856	No	No
Nerve-Tibial	520	GLMP	ENSG00000198715.11	1	1.84211e-11	4.05265e-10	22	1.63103e-09	Yes	Yes
Nerve-Tibial	520	CCT3	ENSG00000163468.14	1	3.52688e-11	8.11182e-10	23	3.18763e-09	Yes	Yes
Nerve-Tibial	520	TSACC	ENSG00000163467.11	1	0.00262461	0.0603659	23	0.0614327	No	No
Nerve-Tibial	520	MEF2D	ENSG00000116604.17	1	2.66494e-07	6.39585e-06	24	1.65052e-05	Yes	Yes
Nerve-Tibial	520	RP11-284F21.8	ENSG00000260460.1	1	0.00139448	0.0334675	24	0.0353477	Yes	No
Nerve-Tibial	520	IQGAP3	ENSG00000183856.10	1	1.95713e-05	0.000489282	25	0.000921121	Yes	Yes
Nerve-Tibial	520	TTC24	ENSG00000187862.11	1	6.61421e-08	1.65355e-06	25	4.6081e-06	Yes	Yes
Nerve-Tibial	520	NAXE	ENSG00000163382.11	1	7.3894e-10	1.84735e-08	25	6.40937e-08	Yes	Yes
Nerve-Tibial	520	GPATCH4	ENSG00000160818.16	1	0.000338621	0.00846553	25	0.0106918	Yes	No
Nerve-Tibial	520	RP11-284F21.11	ENSG00000272971.1	1	3.41746e-05	0.000854365	25	0.00150738	Yes	Yes
Nerve-Tibial	520	HAPLN2	ENSG00000132702.12	1	1.12708e-05	0.00028177	25	0.000560175	Yes	Yes
Nerve-Tibial	520	RP11-284F21.9	ENSG00000272068.1	1	0.00150306	0.0390796	26	0.0407236	Yes	No
Nerve-Tibial	520	BCAN	ENSG00000132692.18	1	0.000263635	0.0068545	26	0.00893442	Yes	Yes
Nerve-Tibial	520	NES	ENSG00000132688.10	1	0.000452966	0.0117771	26	0.0141335	Yes	No
Nerve-Tibial	520	CRABP2	ENSG00000143320.8	1	2.09004e-09	5.43412e-08	26	1.7975e-07	Yes	Yes
Nerve-Tibial	520	ISG20L2	ENSG00000143319.16	1	0.000226325	0.00588446	26	0.00786485	Yes	Yes
Nerve-Tibial	520	RRNAD1	ENSG00000143303.11	1	1.72167e-06	4.47635e-05	26	0.000102566	Yes	Yes
Nerve-Tibial	520	MRPL24	ENSG00000143314.12	1	5.22089e-06	0.000135743	26	0.000286473	Yes	Yes
Nerve-Tibial	520	HDGF	ENSG00000143321.18	1	0.00145671	0.0393311	27	0.0409734	Yes	No
Nerve-Tibial	520	PRCC	ENSG00000143294.14	1	0.000884146	0.0238719	27	0.0260825	Yes	No
Nerve-Tibial	520	SH2D2A	ENSG00000027869.11	1	0.000266688	0.00720058	27	0.00931587	Yes	Yes
Nerve-Tibial	520	NTRK1	ENSG00000198400.11	1	6.99581e-08	1.95883e-06	28	5.41271e-06	Yes	Yes
Nerve-Tibial	520	INSRR	ENSG00000027644.4	1	0.00093788	0.0253228	27	0.0274971	Yes	No
Nerve-Tibial	520	PEAR1	ENSG00000187800.13	1	0.000412096	0.0115387	28	0.0138947	Yes	No
Nerve-Tibial	520	LRRC71	ENSG00000160838.13	1	1.41366e-10	3.95825e-09	28	1.45403e-08	Yes	Yes
Nerve-Tibial	520	ARHGEF11	ENSG00000132694.18	1	9.3112e-05	0.00270025	29	0.00406837	Yes	Yes
Nerve-Tibial	520	ETV3	ENSG00000117036.11	1	0.00034245	0.00993106	29	0.0122357	Yes	No
Nerve-Tibial	520	FCRL5	ENSG00000143297.18	1	1.60414e-06	5.29365e-05	33	0.000119646	Yes	Yes
Nerve-Tibial	520	FCRL3	ENSG00000160856.20	1	8.59353e-05	0.00283586	33	0.00424239	Yes	Yes
Nerve-Tibial	520	KIRREL	ENSG00000183853.17	1	0.000304419	0.0112635	37	0.0136134	Yes	No
Nerve-Tibial	520	LINC01704	ENSG00000231666.6	1	0.000490876	0.0171806	35	0.0195387	Yes	No
Nerve-Tibial	520	CD1D	ENSG00000158473.6	1	1.24195e-06	4.34681e-05	35	9.98604e-05	Yes	Yes
Nerve-Tibial	520	RP11-404O13.5	ENSG00000176320.2	1	0.000230915	0.00808203	35	0.0102719	Yes	No
Nerve-Tibial	520	CD1C	ENSG00000158481.12	1	0.00189591	0.0644611	34	0.0654257	No	No
Nerve-Tibial	520	CD1E	ENSG00000158488.15	1	0.000112342	0.00370727	33	0.00531868	Yes	Yes
Nerve-Tibial	520	SPTA1	ENSG00000163554.12	1	2.02422e-43	7.08476e-42	35	1.6217e-40	Yes	Yes
Nerve-Tibial	520	MNDA	ENSG00000163563.7	1	4.01674e-07	1.36569e-05	34	3.37497e-05	Yes	Yes
Nerve-Tibial	520	PYHIN1	ENSG00000163564.14	1	4.21181e-08	1.43202e-06	34	4.02812e-06	Yes	Yes
Nerve-Tibial	520	IFI16	ENSG00000163565.18	1	4.49037e-08	1.52672e-06	34	4.27875e-06	Yes	Yes
Nerve-Tibial	520	AIM2	ENSG00000163568.14	1	1.32573e-19	4.50748e-18	34	3.24326e-17	Yes	Yes
Nerve-Tibial	520	CADM3	ENSG00000162706.12	1	1.10353e-05	0.000375201	34	0.000723991	Yes	Yes
Nerve-Tibial	520	ACKR1	ENSG00000213088.9	1	0.000439916	0.0145172	33	0.0168862	Yes	No
Nerve-Tibial	520	FCER1A	ENSG00000179639.10	1	2.21272e-16	7.08071e-15	32	4.10452e-14	Yes	Yes
Nerve-Tibial	520	CRP	ENSG00000132693.12	1	0.000310704	0.00963183	31	0.0119311	Yes	No
Nerve-Tibial	520	DUSP23	ENSG00000158716.8	1	8.6387e-05	0.00250522	29	0.00381636	Yes	Yes
Nerve-Tibial	520	FCRL6	ENSG00000181036.13	1	5.57853e-05	0.00167356	30	0.0027087	Yes	Yes
Nerve-Tibial	520	SLAMF8	ENSG00000158714.10	1	1.10712e-33	3.32135e-32	30	5.03482e-31	Yes	Yes
Nerve-Tibial	520	C1orf204	ENSG00000188004.9	1	4.05659e-20	1.21698e-18	30	9.12956e-18	Yes	Yes
Nerve-Tibial	520	VSIG8	ENSG00000243284.1	1	1.62898e-33	4.88694e-32	30	7.3533e-31	Yes	Yes
Nerve-Tibial	520	CFAP45	ENSG00000213085.9	1	6.70485e-05	0.00201145	30	0.00316911	Yes	Yes
Nerve-Tibial	520	TAGLN2	ENSG00000158710.14	1	1.91437e-05	0.000555166	29	0.00103032	Yes	Yes
Nerve-Tibial	520	IGSF9	ENSG00000085552.16	1	0.000224377	0.00650694	29	0.00854404	Yes	Yes
Nerve-Tibial	520	LINC01133	ENSG00000224259.6	1	8.70058e-10	2.52317e-08	29	8.63469e-08	Yes	Yes
Nerve-Tibial	520	KCNJ10	ENSG00000177807.8	1	3.04531e-06	8.8314e-05	29	0.00019193	Yes	Yes
Nerve-Tibial	520	PIGM	ENSG00000143315.6	1	3.14822e-05	0.000912983	29	0.00159874	Yes	Yes
Nerve-Tibial	520	KCNJ9	ENSG00000162728.4	1	0.000670945	0.0187864	28	0.0210911	Yes	No
Nerve-Tibial	520	IGSF8	ENSG00000162729.13	1	3.41908e-13	9.57341e-12	28	4.36633e-11	Yes	Yes
Nerve-Tibial	520	ATP1A2	ENSG00000018625.14	1	1.24037e-07	3.47305e-06	28	9.3021e-06	Yes	Yes
Nerve-Tibial	520	ATP1A4	ENSG00000132681.16	1	1.336e-32	3.74079e-31	28	5.38532e-30	Yes	Yes
Nerve-Tibial	520	CASQ1	ENSG00000143318.12	1	8.77711e-32	2.45759e-30	28	3.39392e-29	Yes	Yes
Nerve-Tibial	520	PEA15	ENSG00000162734.12	1	0.000728525	0.0203987	28	0.0226773	Yes	No
Nerve-Tibial	520	DCAF8	ENSG00000132716.18	1	3.50646e-06	0.000101687	29	0.000218813	Yes	Yes
Nerve-Tibial	520	PEX19	ENSG00000162735.18	1	0.000400216	0.0112061	28	0.0135584	Yes	No
Nerve-Tibial	520	COPA	ENSG00000122218.14	1	7.19625e-15	2.08691e-13	29	1.08137e-12	Yes	Yes
Nerve-Tibial	520	NCSTN	ENSG00000162736.15	1	0.000166489	0.00482817	29	0.00665815	Yes	Yes
Nerve-Tibial	520	NHLH1	ENSG00000171786.5	1	0.000636933	0.0184711	29	0.0207906	Yes	No
Nerve-Tibial	520	VANGL2	ENSG00000162738.5	1	0.000254707	0.00738649	29	0.00951473	Yes	Yes
Nerve-Tibial	520	SLAMF6	ENSG00000162739.13	1	6.62543e-05	0.00185512	28	0.0029594	Yes	Yes
Nerve-Tibial	520	CD84	ENSG00000066294.14	1	1.46854e-10	4.1119e-09	28	1.50836e-08	Yes	Yes
Nerve-Tibial	520	SLAMF1	ENSG00000117090.14	1	0.000471069	0.0131899	28	0.0155397	Yes	No
Nerve-Tibial	520	CD48	ENSG00000117091.9	1	0.000358888	0.0100489	28	0.0123574	Yes	No
Nerve-Tibial	520	SLAMF7	ENSG00000026751.16	1	0.000516993	0.0144758	28	0.0168455	Yes	No
Nerve-Tibial	520	LY9	ENSG00000122224.17	1	0.000408245	0.0114308	28	0.0137866	Yes	No
Nerve-Tibial	520	CD244	ENSG00000122223.12	1	0.000453368	0.0126943	28	0.0150556	Yes	No
Nerve-Tibial	520	ITLN1	ENSG00000179914.4	1	0.00229109	0.0641506	28	0.0651179	No	No
Nerve-Tibial	520	F11R	ENSG00000158769.17	1	1.0966e-34	3.07047e-33	28	4.88502e-32	Yes	Yes
Nerve-Tibial	520	TSTD1	ENSG00000215845.10	1	3.9682e-69	1.1111e-67	28	6.26043e-66	Yes	Yes
Nerve-Tibial	520	USF1	ENSG00000158773.14	1	9.65151e-13	2.70242e-11	28	1.18901e-10	Yes	Yes
Nerve-Tibial	520	ARHGAP30	ENSG00000186517.13	1	2.28403e-09	6.39527e-08	28	2.10063e-07	Yes	Yes
Nerve-Tibial	520	NECTIN4	ENSG00000143217.8	1	9.81293e-05	0.00274762	28	0.00413124	Yes	Yes
Nerve-Tibial	520	KLHDC9	ENSG00000162755.13	1	2.60388e-18	7.29087e-17	28	4.85846e-16	Yes	Yes
Nerve-Tibial	520	PFDN2	ENSG00000143256.4	1	0.00061967	0.0173508	28	0.0197077	Yes	No
Nerve-Tibial	520	NIT1	ENSG00000158793.13	1	1.7114e-15	4.79191e-14	28	2.59767e-13	Yes	Yes
Nerve-Tibial	520	DEDD	ENSG00000158796.16	1	8.88294e-05	0.00248722	28	0.00379361	Yes	Yes
Nerve-Tibial	520	UFC1	ENSG00000143222.11	1	2.32499e-06	6.50998e-05	28	0.00014522	Yes	Yes
Nerve-Tibial	520	USP21	ENSG00000143258.15	1	0.000375169	0.0105047	28	0.0128233	Yes	No
Nerve-Tibial	520	PPOX	ENSG00000143224.17	1	2.13682e-10	5.98309e-09	28	2.16869e-08	Yes	Yes
Nerve-Tibial	520	B4GALT3	ENSG00000158850.14	1	1.44989e-11	4.05968e-10	28	1.63351e-09	Yes	Yes
Nerve-Tibial	520	ADAMTS4	ENSG00000158859.9	1	0.00066929	0.0187401	28	0.0210533	Yes	No
Nerve-Tibial	520	NDUFS2	ENSG00000158864.12	1	9.37154e-10	2.71775e-08	29	9.26767e-08	Yes	Yes
Nerve-Tibial	520	FCER1G	ENSG00000158869.10	1	8.75727e-11	2.53961e-09	29	9.51613e-09	Yes	Yes
Nerve-Tibial	520	APOA2	ENSG00000158874.11	1	1.53045e-05	0.000443831	29	0.000843619	Yes	Yes
Nerve-Tibial	520	TOMM40L	ENSG00000158882.14	1	0.000673796	0.0195401	29	0.0218408	Yes	No
Nerve-Tibial	520	NR1I3	ENSG00000143257.11	1	0.000203158	0.00589158	29	0.00787321	Yes	Yes
Nerve-Tibial	520	PCP4L1	ENSG00000248485.1	1	1.27228e-10	3.68961e-09	29	1.35917e-08	Yes	Yes
Nerve-Tibial	520	MPZ	ENSG00000158887.15	1	1.49067e-05	0.000432293	29	0.000822971	Yes	Yes
Nerve-Tibial	520	SDHC	ENSG00000143252.14	1	6.28193e-09	1.88458e-07	30	5.90123e-07	Yes	Yes
Nerve-Tibial	520	RP11-122G18.12	ENSG00000283696.1	1	3.93102e-07	1.17931e-05	30	2.93936e-05	Yes	Yes
Nerve-Tibial	520	RP11-122G18.10	ENSG00000283360.1	1	0.000408611	0.012667	31	0.0150289	Yes	No
Nerve-Tibial	520	RP11-122G18.11	ENSG00000283317.1	1	2.69366e-21	8.08099e-20	30	6.52465e-19	Yes	Yes
Nerve-Tibial	520	FCGR2A	ENSG00000143226.13	1	3.43961e-06	0.000103188	30	0.000221678	Yes	Yes
Nerve-Tibial	520	HSPA6	ENSG00000173110.7	1	1.60221e-09	4.80664e-08	30	1.5989e-07	Yes	Yes
Nerve-Tibial	520	FCGR3A	ENSG00000203747.10	1	0.000711683	0.0213505	30	0.023605	Yes	No
Nerve-Tibial	520	FCGR3B	ENSG00000162747.9	1	0.000143722	0.00416793	29	0.00587102	Yes	Yes
Nerve-Tibial	520	FCGR2B	ENSG00000072694.20	1	9.44317e-09	2.73852e-07	29	8.3955e-07	Yes	Yes
Nerve-Tibial	520	FCRLA	ENSG00000132185.16	1	5.98116e-06	0.000173454	29	0.000358578	Yes	Yes
Nerve-Tibial	520	FCRLB	ENSG00000162746.14	1	1.27404e-07	3.6947e-06	29	9.85398e-06	Yes	Yes
Nerve-Tibial	520	DUSP12	ENSG00000081721.11	1	0.0011041	0.0320188	29	0.0339428	Yes	No
Nerve-Tibial	520	ATF6	ENSG00000118217.5	1	5.57275e-11	1.78328e-09	32	6.78625e-09	Yes	Yes
Nerve-Tibial	520	OLFML2B	ENSG00000162745.10	1	1.17911e-05	0.000353734	30	0.000687495	Yes	Yes
Nerve-Tibial	520	NOS1AP	ENSG00000198929.12	1	4.38981e-07	1.53643e-05	35	3.77349e-05	Yes	Yes
Nerve-Tibial	520	SPATA46	ENSG00000171722.12	1	0.00083581	0.0259101	31	0.0280649	Yes	No
Nerve-Tibial	520	C1orf226	ENSG00000239887.4	1	0.000277245	0.00859459	31	0.0108257	Yes	No
Nerve-Tibial	520	SH2D1B	ENSG00000198574.5	1	5.50262e-05	0.00170581	31	0.00275336	Yes	Yes
Nerve-Tibial	520	UHMK1	ENSG00000152332.15	1	4.20002e-05	0.00134401	32	0.00224107	Yes	Yes
Nerve-Tibial	520	UAP1	ENSG00000117143.13	1	0.000662834	0.0212107	32	0.0234746	Yes	No
Nerve-Tibial	520	DDR2	ENSG00000162733.16	1	0.000577639	0.0190621	33	0.0213639	Yes	No
Nerve-Tibial	520	HSD17B7	ENSG00000132196.13	1	7.93468e-09	2.45975e-07	31	7.57916e-07	Yes	Yes
Nerve-Tibial	520	CCDC190	ENSG00000185860.13	1	2.49471e-15	7.98309e-14	32	4.26821e-13	Yes	Yes
Nerve-Tibial	520	RGS4	ENSG00000117152.13	1	4.08373e-08	1.26596e-06	31	3.58635e-06	Yes	Yes
Nerve-Tibial	520	RGS5	ENSG00000143248.12	1	1.41155e-05	0.000465812	33	0.000881466	Yes	Yes
Nerve-Tibial	520	RGS5	ENSG00000232995.7	1	3.9654e-19	1.30858e-17	33	9.14261e-17	Yes	Yes
Nerve-Tibial	520	NUF2	ENSG00000143228.12	1	0.000383007	0.0126392	33	0.0150038	Yes	No
Nerve-Tibial	520	PBX1	ENSG00000185630.18	1	1.35185e-05	0.000459628	34	0.000870753	Yes	Yes
Nerve-Tibial	520	LMX1A	ENSG00000162761.14	1	0.00014358	0.00459455	32	0.0063792	Yes	Yes
Nerve-Tibial	520	RXRG	ENSG00000143171.12	1	1.09924e-05	0.000329773	30	0.000646206	Yes	Yes
Nerve-Tibial	520	MGST3	ENSG00000143198.12	1	3.04692e-15	9.44545e-14	31	5.01348e-13	Yes	Yes
Nerve-Tibial	520	ALDH9A1	ENSG00000143149.12	1	4.53182e-60	1.45018e-58	32	6.07683e-57	Yes	Yes
Nerve-Tibial	520	RP11-466F5.10	ENSG00000273365.1	1	3.80803e-05	0.00121857	32	0.00206081	Yes	Yes
Nerve-Tibial	520	TMCO1	ENSG00000143183.16	1	2.33584e-08	7.70827e-07	33	2.23841e-06	Yes	Yes
Nerve-Tibial	520	UCK2	ENSG00000143179.14	1	8.42045e-06	0.000277875	33	0.000552851	Yes	Yes
Nerve-Tibial	520	FAM78B	ENSG00000188859.6	1	3.54254e-08	1.16904e-06	33	3.32413e-06	Yes	Yes
Nerve-Tibial	520	POGK	ENSG00000143157.11	1	6.62419e-11	1.98726e-09	30	7.53586e-09	Yes	Yes
Nerve-Tibial	520	TADA1	ENSG00000152382.5	1	2.48459e-12	7.70223e-11	31	3.27475e-10	Yes	Yes
Nerve-Tibial	520	ILDR2	ENSG00000143195.12	1	9.42814e-06	0.000292272	31	0.000578167	Yes	Yes
Nerve-Tibial	520	MAEL	ENSG00000143194.12	1	7.19022e-61	2.22897e-59	31	9.62661e-58	Yes	Yes
Nerve-Tibial	520	GPA33	ENSG00000143167.11	1	0.000154338	0.00478447	31	0.00660533	Yes	Yes
Nerve-Tibial	520	DUSP27	ENSG00000198842.9	1	2.35206e-05	0.000705619	30	0.0012763	Yes	Yes
Nerve-Tibial	520	RP11-277B15.3	ENSG00000272205.1	1	0.000248699	0.00721227	29	0.00932673	Yes	Yes
Nerve-Tibial	520	POU2F1	ENSG00000143190.21	1	0.000247848	0.00793115	32	0.0101104	Yes	No
Nerve-Tibial	520	CD247	ENSG00000198821.10	1	2.61979e-07	7.85938e-06	30	2.00363e-05	Yes	Yes
Nerve-Tibial	520	CREG1	ENSG00000143162.7	1	2.3562e-22	7.06861e-21	30	6.07701e-20	Yes	Yes
Nerve-Tibial	520	RCSD1	ENSG00000198771.10	1	5.15007e-11	1.59652e-09	31	6.10855e-09	Yes	Yes
Nerve-Tibial	520	MPZL1	ENSG00000197965.11	1	9.74874e-09	2.92462e-07	30	8.93936e-07	Yes	Yes
Nerve-Tibial	520	ADCY10	ENSG00000143199.17	1	3.27699e-05	0.000983096	30	0.0017051	Yes	Yes
Nerve-Tibial	520	MPC2	ENSG00000143158.10	1	0.000497473	0.0144267	29	0.0167937	Yes	No
Nerve-Tibial	520	DCAF6	ENSG00000143164.15	1	0.000320498	0.00993543	31	0.0122401	Yes	No
Nerve-Tibial	520	GPR161	ENSG00000143147.14	1	6.78206e-05	0.00210244	31	0.00329018	Yes	Yes
Nerve-Tibial	520	TIPRL	ENSG00000143155.12	1	0.000124634	0.00373901	30	0.00535425	Yes	Yes
Nerve-Tibial	520	SFT2D2	ENSG00000213064.9	1	0.000148557	0.0044567	30	0.0062142	Yes	Yes
Nerve-Tibial	520	TBX19	ENSG00000143178.12	1	3.61878e-09	1.12182e-07	31	3.59832e-07	Yes	Yes
Nerve-Tibial	520	XCL2	ENSG00000143185.3	1	3.86482e-12	1.19809e-10	31	5.01933e-10	Yes	Yes
Nerve-Tibial	520	XCL1	ENSG00000143184.4	1	1.24718e-07	3.86625e-06	31	1.02801e-05	Yes	Yes
Nerve-Tibial	520	DPT	ENSG00000143196.4	1	0.000153539	0.0047597	31	0.00657465	Yes	Yes
Nerve-Tibial	520	ATP1B1	ENSG00000143153.12	1	3.92163e-05	0.00129414	33	0.00217295	Yes	Yes
Nerve-Tibial	520	NME7	ENSG00000143156.13	1	6.83739e-30	2.46146e-28	36	3.05381e-27	Yes	Yes
Nerve-Tibial	520	BLZF1	ENSG00000117475.13	1	8.62787e-05	0.00293348	34	0.00436057	Yes	Yes
Nerve-Tibial	520	CCDC181	ENSG00000117477.12	1	2.66848e-16	9.07284e-15	34	5.20984e-14	Yes	Yes
Nerve-Tibial	520	SLC19A2	ENSG00000117479.12	1	6.32178e-05	0.00214941	34	0.00335292	Yes	Yes
Nerve-Tibial	520	RP1-206D15.6	ENSG00000213062.4	1	6.2735e-05	0.00207026	33	0.00324632	Yes	Yes
Nerve-Tibial	520	F5	ENSG00000198734.10	1	9.83928e-06	0.000334536	34	0.00065446	Yes	Yes
Nerve-Tibial	520	SELP	ENSG00000174175.16	1	0.000535412	0.0176686	33	0.0200103	Yes	No
Nerve-Tibial	520	C1orf112	ENSG00000000460.16	1	6.35153e-18	2.15952e-16	34	1.38706e-15	Yes	Yes
Nerve-Tibial	520	SELL	ENSG00000188404.8	1	2.08932e-19	6.68582e-18	32	4.73803e-17	Yes	Yes
Nerve-Tibial	520	SELE	ENSG00000007908.15	1	0.000627564	0.0200821	32	0.0223797	Yes	No
Nerve-Tibial	520	METTL18	ENSG00000171806.11	1	4.796e-70	1.48676e-68	31	8.5885e-67	Yes	Yes
Nerve-Tibial	520	SCYL3	ENSG00000000457.13	1	4.94118e-12	1.58118e-10	32	6.56566e-10	Yes	Yes
Nerve-Tibial	520	KIFAP3	ENSG00000075945.12	1	0.0013268	0.045111	34	0.0466102	Yes	No
Nerve-Tibial	520	LINC01142	ENSG00000224286.5	1	0.000744913	0.0238372	32	0.0260492	Yes	No
Nerve-Tibial	520	GORAB	ENSG00000120370.12	1	5.08781e-17	1.6281e-15	32	9.88191e-15	Yes	Yes
Nerve-Tibial	520	PRRX1	ENSG00000116132.11	1	3.24684e-05	0.00107146	33	0.00183902	Yes	Yes
Nerve-Tibial	520	RP1-79C4.4	ENSG00000271811.1	1	3.46064e-28	1.0728e-26	31	1.23166e-25	Yes	Yes
Nerve-Tibial	520	FMO3	ENSG00000007933.12	1	4.68137e-15	1.40441e-13	30	7.35628e-13	Yes	Yes
Nerve-Tibial	520	FMO2	ENSG00000094963.13	1	7.73829e-26	2.32149e-24	30	2.39634e-23	Yes	Yes
Nerve-Tibial	520	FMO1	ENSG00000010932.16	1	1.64059e-08	4.92178e-07	30	1.46406e-06	Yes	Yes
Nerve-Tibial	520	FMO4	ENSG00000076258.9	1	2.51669e-08	7.2984e-07	29	2.12646e-06	Yes	Yes
Nerve-Tibial	520	PRRC2C	ENSG00000117523.15	1	0.000358667	0.0104013	29	0.01272	Yes	No
Nerve-Tibial	520	MYOC	ENSG00000034971.16	1	2.93879e-05	0.000822862	28	0.00145954	Yes	Yes
Nerve-Tibial	520	VAMP4	ENSG00000117533.14	1	0.000902411	0.0261699	29	0.0283112	Yes	No
Nerve-Tibial	520	METTL13	ENSG00000010165.19	1	4.00575e-06	0.000116167	29	0.000247584	Yes	Yes
Nerve-Tibial	520	DNM3	ENSG00000197959.13	1	9.75872e-10	3.41555e-08	35	1.15164e-07	Yes	Yes
Nerve-Tibial	520	PIGC	ENSG00000135845.9	1	5.93852e-18	1.54402e-16	26	1.00262e-15	Yes	Yes
Nerve-Tibial	520	SUCO	ENSG00000094975.13	1	1.04367e-07	2.60919e-06	25	7.08788e-06	Yes	Yes
Nerve-Tibial	520	FASLG	ENSG00000117560.7	1	0.000253698	0.00608874	24	0.00809357	Yes	Yes
Nerve-Tibial	520	TNFSF18	ENSG00000120337.8	1	0.000339182	0.00712281	21	0.00922934	Yes	Yes
Nerve-Tibial	520	RP3-395P12.2	ENSG00000226375.1	1	7.06962e-08	1.48462e-06	21	4.16521e-06	Yes	Yes
Nerve-Tibial	520	TNFSF4	ENSG00000117586.10	1	1.9257e-05	0.000404398	21	0.000774566	Yes	Yes
Nerve-Tibial	520	PRDX6	ENSG00000117592.8	1	0.00291725	0.058345	20	0.0594554	No	No
Nerve-Tibial	520	SLC9C2	ENSG00000162753.11	1	2.95822e-07	5.91644e-06	20	1.53437e-05	Yes	Yes
Nerve-Tibial	520	ANKRD45	ENSG00000183831.6	1	4.19935e-09	8.3987e-08	20	2.72786e-07	Yes	Yes
Nerve-Tibial	520	KLHL20	ENSG00000076321.10	1	0.000213217	0.00426433	20	0.00598838	Yes	Yes
Nerve-Tibial	520	CENPL	ENSG00000120334.15	1	5.14872e-05	0.00102974	20	0.00177692	Yes	Yes
Nerve-Tibial	520	DARS2	ENSG00000117593.9	1	7.23749e-07	1.4475e-05	20	3.56607e-05	Yes	Yes
Nerve-Tibial	520	ZBTB37	ENSG00000185278.15	1	0.00107468	0.0214936	20	0.0237446	Yes	No
Nerve-Tibial	520	SERPINC1	ENSG00000117601.13	1	5.16606e-19	1.03321e-17	20	7.26302e-17	Yes	Yes
Nerve-Tibial	520	RC3H1	ENSG00000135870.11	1	4.87849e-08	9.75698e-07	20	2.80091e-06	Yes	Yes
Nerve-Tibial	520	RABGAP1L	ENSG00000152061.23	1	7.35977e-06	0.000235513	32	0.000475859	Yes	Yes
Nerve-Tibial	520	GPR52	ENSG00000203737.3	1	6.11163e-05	0.00128344	21	0.00215717	Yes	Yes
Nerve-Tibial	520	CACYBP	ENSG00000116161.17	1	0.0032151	0.0771623	24	0.077924	No	No
Nerve-Tibial	520	MRPS14	ENSG00000120333.4	1	0.00317196	0.076127	24	0.0769082	No	No
Nerve-Tibial	520	TNN	ENSG00000120332.15	1	0.000516268	0.0129067	25	0.0152561	Yes	No
Nerve-Tibial	520	KIAA0040	ENSG00000235750.9	1	1.25582e-14	3.13954e-13	25	1.60725e-12	Yes	Yes
Nerve-Tibial	520	RP11-318C24.2	ENSG00000227740.1	1	1.68125e-07	4.20312e-06	25	1.11016e-05	Yes	Yes
Nerve-Tibial	520	RFWD2	ENSG00000143207.19	1	7.07507e-05	0.00191027	27	0.00303574	Yes	Yes
Nerve-Tibial	520	PAPPA2	ENSG00000116183.10	1	0.005393	0.145611	27	0.145866	No	No
Nerve-Tibial	520	ASTN1	ENSG00000152092.15	1	1.99672e-06	5.19147e-05	26	0.00011754	Yes	Yes
Nerve-Tibial	520	BRINP2	ENSG00000198797.6	1	0.00047277	0.0113465	24	0.0137002	Yes	No
Nerve-Tibial	520	SEC16B	ENSG00000120341.18	1	1.62427e-26	3.89825e-25	24	4.15752e-24	Yes	Yes
Nerve-Tibial	520	RASAL2-AS1	ENSG00000224687.1	1	2.93312e-12	7.03949e-11	24	3.00413e-10	Yes	Yes
Nerve-Tibial	520	RASAL2	ENSG00000075391.16	1	0.000145403	0.0045075	31	0.00627298	Yes	Yes
Nerve-Tibial	520	CLEC20A	ENSG00000188585.7	1	2.37789e-115	6.65809e-114	28	1.90505e-111	Yes	Yes
Nerve-Tibial	520	C1orf220	ENSG00000213057.5	1	3.33617e-16	9.34128e-15	28	5.36062e-14	Yes	Yes
Nerve-Tibial	520	RP5-1098D14.1	ENSG00000273384.1	1	1.57827e-05	0.000457698	29	0.000867458	Yes	Yes
Nerve-Tibial	520	RALGPS2	ENSG00000116191.17	1	3.25623e-73	1.00943e-71	31	6.48587e-70	Yes	Yes
Nerve-Tibial	520	ANGPTL1	ENSG00000116194.12	1	0.000319925	0.00927783	29	0.0115528	Yes	No
Nerve-Tibial	520	FAM20B	ENSG00000116199.11	1	5.27094e-26	1.47586e-24	28	1.53383e-23	Yes	Yes
Nerve-Tibial	520	TOR3A	ENSG00000186283.13	1	9.44271e-19	2.64396e-17	28	1.81063e-16	Yes	Yes
Nerve-Tibial	520	ABL2	ENSG00000143322.19	1	0.000322339	0.00967016	30	0.0119711	Yes	No
Nerve-Tibial	520	SOAT1	ENSG00000057252.12	1	9.90284e-06	0.000297085	30	0.0005868	Yes	Yes
Nerve-Tibial	520	AXDND1	ENSG00000162779.21	1	3.36188e-40	1.0758e-38	32	2.16722e-37	Yes	Yes
Nerve-Tibial	520	TDRD5	ENSG00000162782.15	1	5.43214e-79	1.73829e-77	32	1.37799e-75	Yes	Yes
Nerve-Tibial	520	TOR1AIP2	ENSG00000169905.12	1	9.8394e-06	0.000295182	30	0.000583293	Yes	Yes
Nerve-Tibial	520	RP11-533E19.7	ENSG00000272906.1	1	0.00154843	0.0449044	29	0.046402	Yes	No
Nerve-Tibial	520	TOR1AIP1	ENSG00000143337.18	1	0.00012971	0.00389131	30	0.00553845	Yes	Yes
Nerve-Tibial	520	RP11-533E19.5	ENSG00000260360.1	1	0.000285963	0.00857888	30	0.0108126	Yes	No
Nerve-Tibial	520	CEP350	ENSG00000135837.15	1	0.00684838	0.2123	31	0.212369	No	No
Nerve-Tibial	520	QSOX1	ENSG00000116260.16	1	1.78336e-05	0.000535008	30	0.000997361	Yes	Yes
Nerve-Tibial	520	LHX4	ENSG00000121454.5	1	1.59675e-15	4.94993e-14	31	2.68016e-13	Yes	Yes
Nerve-Tibial	520	ACBD6	ENSG00000230124.6	1	3.88127e-06	0.000131963	34	0.000278946	Yes	Yes
Nerve-Tibial	520	XPR1	ENSG00000143324.13	1	0.000443468	0.0137475	31	0.0161106	Yes	No
Nerve-Tibial	520	KIAA1614	ENSG00000135835.11	1	2.44942e-08	6.61344e-07	27	1.93831e-06	Yes	Yes
Nerve-Tibial	520	STX6	ENSG00000135823.13	1	9.60541e-05	0.00259346	27	0.00392913	Yes	Yes
Nerve-Tibial	520	MR1	ENSG00000153029.14	1	5.57833e-07	1.50615e-05	27	3.70259e-05	Yes	Yes
Nerve-Tibial	520	IER5	ENSG00000162783.10	1	4.37683e-05	0.00118174	27	0.00200631	Yes	Yes
Nerve-Tibial	520	CACNA1E	ENSG00000198216.10	1	0.000288145	0.00922062	32	0.0114925	Yes	No
Nerve-Tibial	520	ZNF648	ENSG00000179930.5	1	1.71943e-06	4.81441e-05	28	0.000109585	Yes	Yes
Nerve-Tibial	520	RP11-538D16.2	ENSG00000224810.1	1	6.79011e-29	1.90123e-27	28	2.25634e-26	Yes	Yes
Nerve-Tibial	520	LINC01344	ENSG00000228918.3	1	0.000178461	0.00553228	31	0.00745838	Yes	Yes
Nerve-Tibial	520	GLUL	ENSG00000135821.17	1	3.64909e-05	0.000985255	27	0.00170836	Yes	Yes
Nerve-Tibial	520	TEDDM1	ENSG00000203730.2	1	6.52413e-07	1.76152e-05	27	4.28606e-05	Yes	Yes
Nerve-Tibial	520	RNASEL	ENSG00000135828.11	1	1.2682e-15	3.29731e-14	26	1.8165e-13	Yes	Yes
Nerve-Tibial	520	RGS16	ENSG00000143333.6	1	1.60242e-06	4.1663e-05	26	9.59542e-05	Yes	Yes
Nerve-Tibial	520	LINC01686	ENSG00000261504.1	1	0.000281985	0.0073316	26	0.00945733	Yes	Yes
Nerve-Tibial	520	RGS8	ENSG00000135824.12	1	0.00119048	0.0321429	27	0.0340625	Yes	No
Nerve-Tibial	520	NPL	ENSG00000135838.13	1	0.000131779	0.00368981	28	0.00529819	Yes	Yes
Nerve-Tibial	520	DHX9	ENSG00000135829.16	1	0.000646487	0.0181016	28	0.0204338	Yes	No
Nerve-Tibial	520	SHCBP1L	ENSG00000157060.15	1	0.000277722	0.00749848	27	0.00963459	Yes	Yes
Nerve-Tibial	520	LAMC1	ENSG00000135862.5	1	1.27112e-14	3.68625e-13	29	1.87925e-12	Yes	Yes
Nerve-Tibial	520	LAMC2	ENSG00000058085.14	1	1.57705e-104	4.41574e-103	28	8.98456e-101	Yes	Yes
Nerve-Tibial	520	NMNAT2	ENSG00000157064.10	1	5.34821e-05	0.00155098	29	0.00253812	Yes	Yes
Nerve-Tibial	520	SMG7	ENSG00000116698.21	1	1.02499e-11	2.76746e-10	27	1.12944e-09	Yes	Yes
Nerve-Tibial	520	NCF2	ENSG00000116701.14	1	2.30569e-07	5.99479e-06	26	1.55271e-05	Yes	Yes
Nerve-Tibial	520	ARPC5	ENSG00000162704.15	1	3.01051e-18	7.82734e-17	26	5.20269e-16	Yes	Yes
Nerve-Tibial	520	RGL1	ENSG00000143344.15	1	1.27101e-06	3.68594e-05	29	8.56451e-05	Yes	Yes
Nerve-Tibial	520	COLGALT2	ENSG00000198756.10	1	0.000151613	0.00409356	27	0.00578153	Yes	Yes
Nerve-Tibial	520	TSEN15	ENSG00000198860.11	1	0.000214296	0.00535739	25	0.00726363	Yes	Yes
Nerve-Tibial	520	RP11-382D12.2	ENSG00000271387.1	1	0.000504362	0.011096	22	0.0134438	Yes	No
Nerve-Tibial	520	C1orf21	ENSG00000116667.12	1	1.50741e-40	3.91926e-39	26	7.95671e-38	Yes	Yes
Nerve-Tibial	520	EDEM3	ENSG00000116406.18	1	2.03793e-30	4.68724e-29	23	6.01913e-28	Yes	Yes
Nerve-Tibial	520	FAM129A	ENSG00000135842.16	1	8.75073e-11	2.18768e-09	25	8.26338e-09	Yes	Yes
Nerve-Tibial	520	RNF2	ENSG00000121481.10	1	0.000240386	0.00528849	22	0.00718632	Yes	Yes
Nerve-Tibial	520	TRMT1L	ENSG00000121486.11	1	7.93494e-05	0.00174569	22	0.00280782	Yes	Yes
Nerve-Tibial	520	SWT1	ENSG00000116668.12	1	1.98769e-18	4.77045e-17	24	3.21046e-16	Yes	Yes
Nerve-Tibial	520	IVNS1ABP	ENSG00000116679.15	1	0.000447577	0.0098467	22	0.0121537	Yes	No
Nerve-Tibial	520	GS1-279B7.2	ENSG00000273004.1	1	0.000133503	0.00293706	22	0.00436483	Yes	Yes
Nerve-Tibial	520	HMCN1	ENSG00000143341.11	1	0.000192596	0.00539268	28	0.00730189	Yes	Yes
Nerve-Tibial	520	PRG4	ENSG00000116690.12	1	6.07986e-06	0.000151997	25	0.000317771	Yes	Yes
Nerve-Tibial	520	TPR	ENSG00000047410.13	1	4.67055e-05	0.00121434	26	0.00205469	Yes	Yes
Nerve-Tibial	520	C1orf27	ENSG00000157181.15	1	8.26035e-14	2.14769e-12	26	1.02954e-11	Yes	Yes
Nerve-Tibial	520	OCLM	ENSG00000262180.1	1	0.00034721	0.00902745	26	0.0112863	Yes	No
Nerve-Tibial	520	PDC	ENSG00000116703.13	1	3.08047e-09	8.00923e-08	26	2.60321e-07	Yes	Yes
Nerve-Tibial	520	GS1-304P7.3	ENSG00000273198.1	1	3.39712e-07	8.83251e-06	26	2.23956e-05	Yes	Yes
Nerve-Tibial	520	PTGS2	ENSG00000073756.11	1	0.00129036	0.0335493	26	0.0354258	Yes	No
Nerve-Tibial	520	PACERR	ENSG00000273129.1	1	0.000117574	0.00305693	26	0.00451221	Yes	Yes
Nerve-Tibial	520	PLA2G4A	ENSG00000116711.9	1	2.49731e-10	7.24219e-09	29	2.6101e-08	Yes	Yes
Nerve-Tibial	520	RP11-445P19.3	ENSG00000272827.1	1	1.41654e-05	0.000439127	31	0.000835286	Yes	Yes
Nerve-Tibial	520	BRINP3	ENSG00000162670.10	1	3.37628e-35	1.14793e-33	34	1.87019e-32	Yes	Yes
Nerve-Tibial	520	RGS18	ENSG00000150681.9	1	7.72331e-08	1.85359e-06	24	5.13743e-06	Yes	Yes
Nerve-Tibial	520	RGS1	ENSG00000090104.11	1	0.000288857	0.00693256	24	0.00902213	Yes	Yes
Nerve-Tibial	520	RGS13	ENSG00000127074.14	1	0.00158096	0.037943	24	0.0396334	Yes	No
Nerve-Tibial	520	RGS2	ENSG00000116741.7	1	1.01641e-13	2.54102e-12	25	1.21206e-11	Yes	Yes
Nerve-Tibial	520	UCHL5	ENSG00000116750.13	1	0.000105455	0.00284727	27	0.0042557	Yes	Yes
Nerve-Tibial	520	TROVE2	ENSG00000116747.12	1	0.000200631	0.0052164	26	0.00710628	Yes	Yes
Nerve-Tibial	520	GLRX2	ENSG00000023572.8	1	0.000204203	0.00530928	26	0.00720975	Yes	Yes
Nerve-Tibial	520	CDC73	ENSG00000134371.10	1	5.06132e-05	0.00141717	28	0.00234259	Yes	Yes
Nerve-Tibial	520	B3GALT2	ENSG00000162630.5	1	4.19856e-06	0.000113361	27	0.000241999	Yes	Yes
Nerve-Tibial	520	KCNT2	ENSG00000162687.16	1	2.06432e-14	5.36722e-13	26	2.70831e-12	Yes	Yes
Nerve-Tibial	520	CFH	ENSG00000000971.15	1	1.20403e-15	2.76926e-14	23	1.53251e-13	Yes	Yes
Nerve-Tibial	520	CFHR3	ENSG00000116785.13	1	1.23026e-55	2.70658e-54	22	9.53132e-53	Yes	Yes
Nerve-Tibial	520	CFHR1	ENSG00000244414.6	1	1.35752e-52	2.8508e-51	21	9.19082e-50	Yes	Yes
Nerve-Tibial	520	CFHR4	ENSG00000134365.12	1	1.53299e-09	3.37259e-08	22	1.13757e-07	Yes	Yes
Nerve-Tibial	520	ASPM	ENSG00000066279.17	1	0.000286422	0.00601486	21	0.0080134	Yes	Yes
Nerve-Tibial	520	ZBTB41	ENSG00000177888.7	1	6.07837e-09	1.21567e-07	20	3.88642e-07	Yes	Yes
Nerve-Tibial	520	CRB1	ENSG00000134376.15	1	8.68308e-09	1.91028e-07	22	5.97353e-07	Yes	Yes
Nerve-Tibial	520	DENND1B	ENSG00000213047.12	1	4.04089e-09	1.01022e-07	25	3.25575e-07	Yes	Yes
Nerve-Tibial	520	C1orf53	ENSG00000203724.10	1	0.00152733	0.0336013	22	0.0354766	Yes	No
Nerve-Tibial	520	LHX9	ENSG00000143355.15	1	0.0001496	0.00329121	22	0.00480523	Yes	Yes
Nerve-Tibial	520	NEK7	ENSG00000151414.14	1	7.30105e-05	0.00175225	24	0.00281739	Yes	Yes
Nerve-Tibial	520	PTPRC	ENSG00000081237.18	1	1.12924e-05	0.000316188	28	0.000621449	Yes	Yes
Nerve-Tibial	520	MIR181A1HG	ENSG00000229989.3	1	0.000521204	0.0156361	30	0.0179933	Yes	No
Nerve-Tibial	520	NR5A2	ENSG00000116833.13	1	4.47575e-08	1.43224e-06	32	4.02814e-06	Yes	Yes
Nerve-Tibial	520	LINC00862	ENSG00000203721.6	1	0.00143414	0.0473265	33	0.0487344	Yes	No
Nerve-Tibial	520	RP11-469A15.2	ENSG00000230623.4	1	0.000179384	0.00609907	34	0.00810319	Yes	Yes
Nerve-Tibial	520	ZNF281	ENSG00000162702.7	1	0.000971239	0.0301084	31	0.0320867	Yes	No
Nerve-Tibial	520	RP11-121P12.1	ENSG00000282849.1	1	0.000620458	0.0192342	31	0.0215318	Yes	No
Nerve-Tibial	520	KIF14	ENSG00000118193.11	1	0.000324693	0.0107149	33	0.0130408	Yes	No
Nerve-Tibial	520	DDX59	ENSG00000118197.13	1	4.2869e-36	1.37181e-34	32	2.32597e-33	Yes	Yes
Nerve-Tibial	520	RP11-92G12.3	ENSG00000260088.1	1	2.04071e-72	6.32619e-71	31	3.96899e-69	Yes	Yes
Nerve-Tibial	520	CAMSAP2	ENSG00000118200.14	1	6.55569e-12	2.09782e-10	32	8.63847e-10	Yes	Yes
Nerve-Tibial	520	KIF21B	ENSG00000116852.14	1	3.17716e-07	9.53149e-06	30	2.40315e-05	Yes	Yes
Nerve-Tibial	520	CACNA1S	ENSG00000081248.10	1	0.000882537	0.0273586	31	0.029469	Yes	No
Nerve-Tibial	520	ASCL5	ENSG00000232237.3	1	3.05533e-37	9.16599e-36	30	1.64074e-34	Yes	Yes
Nerve-Tibial	520	TMEM9	ENSG00000116857.16	1	1.04931e-68	3.14792e-67	30	1.74153e-65	Yes	Yes
Nerve-Tibial	520	IGFN1	ENSG00000163395.16	1	1.67801e-05	0.000503404	30	0.00094547	Yes	Yes
Nerve-Tibial	520	PKP1	ENSG00000081277.12	1	0.000486975	0.0146092	30	0.0169738	Yes	No
Nerve-Tibial	520	TNNT2	ENSG00000118194.18	1	0.000233742	0.00677852	29	0.00885113	Yes	Yes
Nerve-Tibial	520	LAD1	ENSG00000159166.13	1	3.36602e-05	0.000976146	29	0.00169481	Yes	Yes
Nerve-Tibial	520	TNNI1	ENSG00000159173.18	1	2.82649e-06	8.19681e-05	29	0.000179395	Yes	Yes
Nerve-Tibial	520	PHLDA3	ENSG00000174307.6	1	0.000397766	0.0115352	29	0.0138914	Yes	No
Nerve-Tibial	520	CSRP1	ENSG00000159176.13	1	6.73727e-05	0.00195381	29	0.00309446	Yes	Yes
Nerve-Tibial	520	RP11-134G8.5	ENSG00000223396.2	1	1.31335e-11	3.67737e-10	28	1.48588e-09	Yes	Yes
Nerve-Tibial	520	NAV1	ENSG00000134369.15	1	1.93609e-05	0.000580828	30	0.00107208	Yes	Yes
Nerve-Tibial	520	IPO9	ENSG00000198700.9	1	2.20108e-05	0.000616303	28	0.0011314	Yes	Yes
Nerve-Tibial	520	SHISA4	ENSG00000198892.6	1	1.61671e-60	4.36513e-59	27	1.85894e-57	Yes	Yes
Nerve-Tibial	520	LMOD1	ENSG00000163431.12	1	4.08997e-15	1.14519e-13	28	6.03648e-13	Yes	Yes
Nerve-Tibial	520	TIMM17A	ENSG00000134375.10	1	0.000611187	0.0165021	27	0.018856	Yes	No
Nerve-Tibial	520	RNPEP	ENSG00000176393.10	1	5.63523e-10	1.52151e-08	27	5.32122e-08	Yes	Yes
Nerve-Tibial	520	ELF3	ENSG00000163435.15	1	5.78067e-05	0.00156078	27	0.00255051	Yes	Yes
Nerve-Tibial	520	GPR37L1	ENSG00000170075.8	1	4.41648e-07	1.19245e-05	27	2.96969e-05	Yes	Yes
Nerve-Tibial	520	ARL8A	ENSG00000143862.7	1	2.88251e-05	0.000749453	26	0.00134582	Yes	Yes
Nerve-Tibial	520	PTPN7	ENSG00000143851.15	1	7.49856e-05	0.00194963	26	0.00308997	Yes	Yes
Nerve-Tibial	520	LGR6	ENSG00000133067.17	1	6.06681e-05	0.00169871	28	0.00274334	Yes	Yes
Nerve-Tibial	520	UBE2T	ENSG00000077152.9	1	0.000445572	0.0111393	25	0.0134892	Yes	No
Nerve-Tibial	520	PPP1R12B	ENSG00000077157.21	1	8.87908e-05	0.00248614	28	0.0037929	Yes	Yes
Nerve-Tibial	520	SYT2	ENSG00000143858.11	1	0.000571292	0.0142823	25	0.016651	Yes	No
Nerve-Tibial	520	KDM5B	ENSG00000117139.16	1	0.000116314	0.00290784	25	0.00432914	Yes	Yes
Nerve-Tibial	520	RABIF	ENSG00000183155.4	1	7.56634e-05	0.00189159	25	0.00300997	Yes	Yes
Nerve-Tibial	520	KLHL12	ENSG00000117153.15	1	1.53637e-11	3.84092e-10	25	1.54923e-09	Yes	Yes
Nerve-Tibial	520	ADIPOR1	ENSG00000159346.12	1	6.11631e-06	0.000152908	25	0.000319567	Yes	Yes
Nerve-Tibial	520	CYB5R1	ENSG00000159348.12	1	0.000431774	0.0107943	25	0.01312	Yes	No
Nerve-Tibial	520	TMEM183A	ENSG00000163444.11	1	4.54e-08	1.135e-06	25	3.23488e-06	Yes	Yes
Nerve-Tibial	520	PPFIA4	ENSG00000143847.15	1	0.000450997	0.0112749	25	0.0136237	Yes	No
Nerve-Tibial	520	ADORA1	ENSG00000163485.16	1	4.60239e-05	0.00119662	26	0.00202913	Yes	Yes
Nerve-Tibial	520	MYBPH	ENSG00000133055.8	1	0.0017025	0.0425625	25	0.0441389	Yes	No
Nerve-Tibial	520	CHI3L1	ENSG00000133048.12	1	1.21903e-32	3.04758e-31	25	4.39427e-30	Yes	Yes
Nerve-Tibial	520	CHIT1	ENSG00000133063.15	1	9.21985e-05	0.00230496	25	0.003561	Yes	Yes
Nerve-Tibial	520	LINC01353	ENSG00000231507.1	1	0.00126356	0.031589	25	0.033526	Yes	No
Nerve-Tibial	520	LINC01136	ENSG00000233791.5	1	9.22786e-07	2.30696e-05	25	5.52152e-05	Yes	Yes
Nerve-Tibial	520	BTG2	ENSG00000159388.5	1	0.000425156	0.0106289	25	0.0129576	Yes	No
Nerve-Tibial	520	FMOD	ENSG00000122176.10	1	7.59934e-08	1.89984e-06	25	5.25843e-06	Yes	Yes
Nerve-Tibial	520	PRELP	ENSG00000188783.5	1	0.00021627	0.00562301	26	0.00756176	Yes	Yes
Nerve-Tibial	520	OPTC	ENSG00000188770.9	1	0.00117593	0.0305741	26	0.03253	Yes	No
Nerve-Tibial	520	ATP2B4	ENSG00000058668.14	1	0.000234771	0.00657358	28	0.00861979	Yes	Yes
Nerve-Tibial	520	LAX1	ENSG00000122188.12	1	0.000770259	0.020797	27	0.0230697	Yes	No
Nerve-Tibial	520	ZC3H11A	ENSG00000058673.16	1	0.000178679	0.00482433	27	0.00665434	Yes	Yes
Nerve-Tibial	520	ZBED6	ENSG00000257315.2	1	0.000234578	0.00609904	26	0.00810319	Yes	Yes
Nerve-Tibial	520	SNRPE	ENSG00000182004.12	1	4.45774e-05	0.00120359	27	0.00203811	Yes	Yes
Nerve-Tibial	520	SOX13	ENSG00000143842.14	1	0.000225161	0.00630451	28	0.00832494	Yes	Yes
Nerve-Tibial	520	ETNK2	ENSG00000143845.14	1	4.42329e-06	0.000119429	27	0.000254182	Yes	Yes
Nerve-Tibial	520	REN	ENSG00000143839.14	1	0.00242749	0.0679698	28	0.068861	No	No
Nerve-Tibial	520	GOLT1A	ENSG00000174567.7	1	0.000889026	0.0240037	27	0.0262187	Yes	No
Nerve-Tibial	520	PLEKHA6	ENSG00000143850.13	1	4.24779e-25	1.23186e-23	29	1.22265e-22	Yes	Yes
Nerve-Tibial	520	PPP1R15B	ENSG00000158615.8	1	8.04703e-06	0.00021727	27	0.000441532	Yes	Yes
Nerve-Tibial	520	PIK3C2B	ENSG00000133056.13	1	6.17684e-06	0.000172951	28	0.00035758	Yes	Yes
Nerve-Tibial	520	MDM4	ENSG00000198625.12	1	2.74742e-06	7.69278e-05	28	0.000169274	Yes	Yes
Nerve-Tibial	520	LRRN2	ENSG00000170382.11	1	0.000753164	0.0218417	29	0.0240948	Yes	No
Nerve-Tibial	520	RP11-430C7.5	ENSG00000240219.1	1	3.38942e-11	9.49038e-10	28	3.70313e-09	Yes	Yes
Nerve-Tibial	520	NFASC	ENSG00000163531.15	1	4.0024e-05	0.00120072	30	0.00203476	Yes	Yes
Nerve-Tibial	520	CNTN2	ENSG00000184144.11	1	6.63344e-35	1.79103e-33	27	2.88455e-32	Yes	Yes
Nerve-Tibial	520	TMEM81	ENSG00000174529.7	1	4.52102e-09	1.22068e-07	27	3.90105e-07	Yes	Yes
Nerve-Tibial	520	RBBP5	ENSG00000117222.13	1	1.04533e-05	0.000282238	27	0.000560862	Yes	Yes
Nerve-Tibial	520	DSTYK	ENSG00000133059.16	1	1.42162e-14	3.83837e-13	27	1.95516e-12	Yes	Yes
Nerve-Tibial	520	TMCC2	ENSG00000133069.15	1	0.000113566	0.00295273	26	0.0043842	Yes	Yes
Nerve-Tibial	520	NUAK2	ENSG00000163545.8	1	4.6683e-05	0.00121376	26	0.002054	Yes	Yes
Nerve-Tibial	520	KLHDC8A	ENSG00000162873.14	1	9.32286e-17	2.33072e-15	25	1.40072e-14	Yes	Yes
Nerve-Tibial	520	BLACAT1	ENSG00000281406.1	1	0.000317337	0.00793343	25	0.0101116	Yes	No
Nerve-Tibial	520	CDK18	ENSG00000117266.15	1	2.54278e-12	6.35694e-11	25	2.72237e-10	Yes	Yes
Nerve-Tibial	520	MFSD4A	ENSG00000174514.12	1	1.7958e-12	4.66907e-11	26	2.01746e-10	Yes	Yes
Nerve-Tibial	520	ELK4	ENSG00000158711.13	1	0.000171709	0.00446443	26	0.00622261	Yes	Yes
Nerve-Tibial	520	SLC45A3	ENSG00000158715.5	1	0.000177264	0.00443159	25	0.00618443	Yes	Yes
Nerve-Tibial	520	NUCKS1	ENSG00000069275.12	1	3.78852e-08	9.85016e-07	26	2.82677e-06	Yes	Yes
Nerve-Tibial	520	RAB29	ENSG00000117280.12	1	7.85027e-25	1.96257e-23	25	1.92185e-22	Yes	Yes
Nerve-Tibial	520	SLC41A1	ENSG00000133065.10	1	1.00194e-10	2.50485e-09	25	9.39549e-09	Yes	Yes
Nerve-Tibial	520	PM20D1	ENSG00000162877.12	1	2.04972e-104	5.12429e-103	25	1.03116e-100	Yes	Yes
Nerve-Tibial	520	RAB7B	ENSG00000276600.4	1	1.09796e-12	2.74491e-11	25	1.20655e-10	Yes	Yes
Nerve-Tibial	520	C1orf186	ENSG00000263961.6	1	0.000471986	0.0117996	25	0.0141551	Yes	No
Nerve-Tibial	520	FAM72A	ENSG00000196550.10	1	0.000320456	0.00769095	24	0.00984803	Yes	Yes
Nerve-Tibial	520	SRGAP2	ENSG00000266028.7	1	1.97009e-05	0.000512222	26	0.000959965	Yes	Yes
Nerve-Tibial	520	IKBKE	ENSG00000263528.7	1	2.21643e-12	5.09778e-11	23	2.19597e-10	Yes	Yes
Nerve-Tibial	520	RASSF5	ENSG00000266094.7	1	0.00054049	0.0124313	23	0.0147982	Yes	No
Nerve-Tibial	520	EIF2D	ENSG00000143486.15	1	1.20634e-14	2.65395e-13	22	1.36476e-12	Yes	Yes
Nerve-Tibial	520	DYRK3	ENSG00000143479.15	1	3.8776e-08	8.91848e-07	23	2.57027e-06	Yes	Yes
Nerve-Tibial	520	MAPKAPK2	ENSG00000162889.10	1	6.15187e-05	0.00141493	23	0.00233994	Yes	Yes
Nerve-Tibial	520	IL10	ENSG00000136634.5	1	0.00026452	0.00581943	22	0.00778883	Yes	Yes
Nerve-Tibial	520	IL24	ENSG00000162892.15	1	0.000975913	0.0214701	22	0.0237229	Yes	No
Nerve-Tibial	520	FCMR	ENSG00000162894.11	1	7.95931e-05	0.00183064	23	0.00292596	Yes	Yes
Nerve-Tibial	520	PIGR	ENSG00000162896.5	1	0.000853262	0.019625	23	0.0219237	Yes	No
Nerve-Tibial	520	C1orf116	ENSG00000182795.12	1	0.0053745	0.123613	23	0.123965	No	No
Nerve-Tibial	520	PFKFB2	ENSG00000123836.14	1	0.000762691	0.0175419	23	0.0198879	Yes	No
Nerve-Tibial	520	YOD1	ENSG00000180667.10	1	0.00197987	0.045537	23	0.0470158	Yes	No
Nerve-Tibial	520	C4BPB	ENSG00000123843.12	1	9.01092e-07	2.07251e-05	23	4.99432e-05	Yes	Yes
Nerve-Tibial	520	C4BPA	ENSG00000123838.10	1	1.62292e-36	3.73271e-35	23	6.49747e-34	Yes	Yes
Nerve-Tibial	520	CD55	ENSG00000196352.14	1	4.22183e-08	1.05546e-06	25	3.02134e-06	Yes	Yes
Nerve-Tibial	520	RP11-357P18.2	ENSG00000274245.1	1	1.54545e-05	0.000386361	25	0.000744116	Yes	Yes
Nerve-Tibial	520	CR2	ENSG00000117322.17	1	4.88496e-15	1.22124e-13	25	6.42256e-13	Yes	Yes
Nerve-Tibial	520	CR1	ENSG00000203710.10	1	3.11997e-06	8.42391e-05	27	0.000183838	Yes	Yes
Nerve-Tibial	520	CR1L	ENSG00000197721.16	1	0.000274486	0.00713665	26	0.00924362	Yes	Yes
Nerve-Tibial	520	CD46	ENSG00000117335.19	1	1.54258e-36	4.01071e-35	26	6.97475e-34	Yes	Yes
Nerve-Tibial	520	C1orf132	ENSG00000203709.11	1	3.5754e-05	0.000965359	27	0.00167895	Yes	Yes
Nerve-Tibial	520	CD34	ENSG00000174059.16	1	0.00192232	0.0519027	27	0.0531865	No	No
Nerve-Tibial	520	RP11-328D5.4	ENSG00000284237.1	1	3.97487e-43	1.07321e-41	27	2.42327e-40	Yes	Yes
Nerve-Tibial	520	PLXNA2	ENSG00000076356.6	1	0.000100934	0.00292708	29	0.00435388	Yes	Yes
Nerve-Tibial	520	CAMK1G	ENSG00000008118.9	1	5.82545e-11	1.63113e-09	28	6.23444e-09	Yes	Yes
Nerve-Tibial	520	LAMB3	ENSG00000196878.14	1	5.96213e-05	0.0016694	28	0.00270363	Yes	Yes
Nerve-Tibial	520	G0S2	ENSG00000123689.5	1	7.06782e-05	0.00197899	28	0.00312785	Yes	Yes
Nerve-Tibial	520	HSD11B1	ENSG00000117594.9	1	0.000270858	0.00785489	29	0.0100257	Yes	No
Nerve-Tibial	520	TRAF3IP3	ENSG00000009790.14	1	3.05297e-08	8.85361e-07	29	2.55278e-06	Yes	Yes
Nerve-Tibial	520	C1orf74	ENSG00000162757.4	1	0.00102279	0.0286381	28	0.030702	Yes	No
Nerve-Tibial	520	IRF6	ENSG00000117595.10	1	1.74744e-49	5.06757e-48	29	1.45223e-46	Yes	Yes
Nerve-Tibial	520	DIEXF	ENSG00000117597.17	1	3.88686e-05	0.00112719	29	0.00192475	Yes	Yes
Nerve-Tibial	520	SYT14	ENSG00000143469.18	1	3.39527e-48	1.05254e-46	31	2.90271e-45	Yes	Yes
Nerve-Tibial	520	SERTAD4	ENSG00000082497.11	1	0.000183049	0.00530842	29	0.00720912	Yes	Yes
Nerve-Tibial	520	HHAT	ENSG00000054392.12	1	7.69646e-20	2.69376e-18	35	1.97391e-17	Yes	Yes
Nerve-Tibial	520	KCNH1	ENSG00000143473.12	1	1.71183e-05	0.000633378	37	0.00115961	Yes	Yes
Nerve-Tibial	520	RCOR3	ENSG00000117625.13	1	1.34732e-05	0.000444616	33	0.000844936	Yes	Yes
Nerve-Tibial	520	TRAF5	ENSG00000082512.14	1	0.000708162	0.0226612	32	0.0248888	Yes	No
Nerve-Tibial	520	LINC00467	ENSG00000153363.12	1	3.77795e-19	1.20895e-17	32	8.45938e-17	Yes	Yes
Nerve-Tibial	520	RD3	ENSG00000198570.5	1	0.000203771	0.00631692	31	0.00833622	Yes	Yes
Nerve-Tibial	520	SLC30A1	ENSG00000170385.9	1	1.3656e-05	0.000423336	31	0.000807513	Yes	Yes
Nerve-Tibial	520	NEK2	ENSG00000117650.12	1	5.39276e-05	0.00167175	31	0.00270721	Yes	Yes
Nerve-Tibial	520	LPGAT1	ENSG00000123684.12	1	7.74233e-08	2.47755e-06	32	6.75031e-06	Yes	Yes
Nerve-Tibial	520	INTS7	ENSG00000143493.12	1	9.17923e-06	0.000302915	33	0.00059767	Yes	Yes
Nerve-Tibial	520	DTL	ENSG00000143476.17	1	2.13389e-05	0.000682846	32	0.00124001	Yes	Yes
Nerve-Tibial	520	PPP2R5A	ENSG00000066027.11	1	0.000355297	0.0106589	30	0.012989	Yes	No
Nerve-Tibial	520	TMEM206	ENSG00000065600.12	1	1.08605e-11	3.25816e-10	30	1.32145e-09	Yes	Yes
Nerve-Tibial	520	NENF	ENSG00000117691.9	1	6.21731e-09	1.80302e-07	29	5.65842e-07	Yes	Yes
Nerve-Tibial	520	RP11-61J19.5	ENSG00000260805.2	1	2.83679e-08	8.22668e-07	29	2.37839e-06	Yes	Yes
Nerve-Tibial	520	ATF3	ENSG00000162772.16	1	5.64512e-05	0.00163708	29	0.00265859	Yes	Yes
Nerve-Tibial	520	RP11-338C15.3	ENSG00000237980.1	1	4.3973e-05	0.00127522	29	0.00214532	Yes	Yes
Nerve-Tibial	520	BATF3	ENSG00000123685.8	1	0.000562215	0.0163042	29	0.0186637	Yes	No
Nerve-Tibial	520	NSL1	ENSG00000117697.14	1	1.15059e-05	0.00033367	29	0.000653134	Yes	Yes
Nerve-Tibial	520	TATDN3	ENSG00000203705.10	1	2.34158e-14	6.79059e-13	29	3.38458e-12	Yes	Yes
Nerve-Tibial	520	SPATA45	ENSG00000185523.6	1	2.93543e-10	8.21921e-09	28	2.94771e-08	Yes	Yes
Nerve-Tibial	520	FLVCR1-AS1	ENSG00000198468.7	1	2.82747e-89	7.91692e-88	28	8.94906e-86	Yes	Yes
Nerve-Tibial	520	FLVCR1	ENSG00000162769.12	1	9.79677e-18	2.74309e-16	28	1.75267e-15	Yes	Yes
Nerve-Tibial	520	VASH2	ENSG00000143494.15	1	4.2757e-09	1.1972e-07	28	3.83002e-07	Yes	Yes
Nerve-Tibial	520	ANGEL2	ENSG00000174606.13	1	5.12757e-40	1.43572e-38	28	2.87647e-37	Yes	Yes
Nerve-Tibial	520	RPS6KC1	ENSG00000136643.11	1	8.00846e-09	2.40254e-07	30	7.4166e-07	Yes	Yes
Nerve-Tibial	520	PROX1	ENSG00000117707.15	1	9.98191e-05	0.00269511	27	0.00406164	Yes	Yes
Nerve-Tibial	520	SMYD2	ENSG00000143499.13	1	3.82948e-08	1.11055e-06	29	3.16766e-06	Yes	Yes
Nerve-Tibial	520	PTPN14	ENSG00000152104.11	1	3.89885e-10	1.16965e-08	30	4.13409e-08	Yes	Yes
Nerve-Tibial	520	CENPF	ENSG00000117724.12	1	0.000451774	0.0121979	27	0.0145583	Yes	No
Nerve-Tibial	520	KCNK2	ENSG00000082482.13	1	5.09928e-07	1.52978e-05	30	3.75767e-05	Yes	Yes
Nerve-Tibial	520	KCTD3	ENSG00000136636.12	1	0.000167437	0.0045208	27	0.00628682	Yes	Yes
Nerve-Tibial	520	USH2A	ENSG00000042781.12	1	9.24785e-05	0.00360666	39	0.00519673	Yes	Yes
Nerve-Tibial	520	ESRRG	ENSG00000196482.16	1	4.27193e-08	1.70877e-06	40	4.75324e-06	Yes	Yes
Nerve-Tibial	520	GPATCH2	ENSG00000092978.10	1	0.000375236	0.0131333	35	0.0154824	Yes	No
Nerve-Tibial	520	SPATA17	ENSG00000162814.10	1	3.27505e-08	1.17902e-06	36	3.35148e-06	Yes	Yes
Nerve-Tibial	520	RRP15	ENSG00000067533.5	1	1.24563e-31	3.86146e-30	31	5.26124e-29	Yes	Yes
Nerve-Tibial	520	TGFB2	ENSG00000092969.11	1	0.000312542	0.0096888	31	0.0119895	Yes	No
Nerve-Tibial	520	LYPLAL1	ENSG00000143353.11	1	0.000124077	0.00359824	29	0.00518581	Yes	Yes
Nerve-Tibial	520	RP11-135J2.3	ENSG00000223842.1	1	0.000392399	0.0113796	29	0.013732	Yes	No
Nerve-Tibial	520	RP11-392O17.2	ENSG00000277007.1	1	0.000283237	0.00793064	28	0.0101104	Yes	No
Nerve-Tibial	520	RP11-392O17.1	ENSG00000228536.2	1	4.79026e-05	0.00143708	30	0.00237186	Yes	Yes
Nerve-Tibial	520	ZC3H11B	ENSG00000215817.5	1	0.000953608	0.0276546	29	0.0297574	Yes	No
Nerve-Tibial	520	SLC30A10	ENSG00000196660.10	1	4.41715e-09	1.45766e-07	33	4.62451e-07	Yes	Yes
Nerve-Tibial	520	EPRS	ENSG00000136628.17	1	2.31156e-11	6.70351e-10	29	2.64957e-09	Yes	Yes
Nerve-Tibial	520	BPNT1	ENSG00000162813.17	1	0.000444031	0.0124329	28	0.0147992	Yes	No
Nerve-Tibial	520	IARS2	ENSG00000067704.9	1	0.00134599	0.0376878	28	0.0393937	Yes	No
Nerve-Tibial	520	RAB3GAP2	ENSG00000118873.15	1	0.000757258	0.0219605	29	0.0242136	Yes	No
Nerve-Tibial	520	MARK1	ENSG00000116141.15	1	1.17165e-07	3.63212e-06	31	9.69836e-06	Yes	Yes
Nerve-Tibial	520	C1orf115	ENSG00000162817.6	1	5.43646e-56	1.57657e-54	29	5.62772e-53	Yes	Yes
Nerve-Tibial	520	MARC2	ENSG00000117791.15	1	1.45087e-05	0.000420753	29	0.000803137	Yes	Yes
Nerve-Tibial	520	MARC1	ENSG00000186205.12	1	0.00133016	0.0385747	29	0.0402427	Yes	No
Nerve-Tibial	520	RNU6ATAC35P	ENSG00000221571.3	1	1.17831e-07	3.29927e-06	28	8.84874e-06	Yes	Yes
Nerve-Tibial	520	RP11-295M18.6	ENSG00000272823.1	1	1.43501e-58	4.01801e-57	28	1.58916e-55	Yes	Yes
Nerve-Tibial	520	LINC01352	ENSG00000238078.1	1	5.89482e-65	1.65055e-63	28	8.03853e-62	Yes	Yes
Nerve-Tibial	520	HLX	ENSG00000136630.12	1	7.29394e-05	0.0020423	28	0.00321129	Yes	Yes
Nerve-Tibial	520	C1orf140	ENSG00000234754.1	1	0.000449136	0.0121267	27	0.0144846	Yes	No
Nerve-Tibial	520	DUSP10	ENSG00000143507.17	1	2.80824e-07	7.86308e-06	28	2.0043e-05	Yes	Yes
Nerve-Tibial	520	RP11-815M8.1	ENSG00000238042.5	1	1.84158e-12	5.15642e-11	28	2.22071e-10	Yes	Yes
Nerve-Tibial	520	RP11-378J18.9	ENSG00000276997.4	1	0.000117832	0.00341712	29	0.00496267	Yes	Yes
Nerve-Tibial	520	HHIPL2	ENSG00000143512.12	1	4.59108e-10	1.33141e-08	29	4.68502e-08	Yes	Yes
Nerve-Tibial	520	TAF1A	ENSG00000143498.17	1	2.53939e-08	7.11028e-07	28	2.07438e-06	Yes	Yes
Nerve-Tibial	520	MIA3	ENSG00000154305.16	1	1.30231e-15	3.64647e-14	28	1.99923e-13	Yes	Yes
Nerve-Tibial	520	AIDA	ENSG00000186063.12	1	7.24718e-06	0.000195674	27	0.000400982	Yes	Yes
Nerve-Tibial	520	BROX	ENSG00000162819.11	1	5.71256e-17	1.54239e-15	27	9.38037e-15	Yes	Yes
Nerve-Tibial	520	FAM177B	ENSG00000197520.10	1	9.48543e-05	0.00256106	27	0.00388939	Yes	Yes
Nerve-Tibial	520	RP11-452F19.3	ENSG00000228106.5	1	6.47734e-27	1.74888e-25	27	1.90062e-24	Yes	Yes
Nerve-Tibial	520	DISP1	ENSG00000154309.8	1	1.2172e-11	3.40815e-10	28	1.38136e-09	Yes	Yes
Nerve-Tibial	520	TLR5	ENSG00000187554.11	1	9.8863e-08	2.6693e-06	27	7.23937e-06	Yes	Yes
Nerve-Tibial	520	SUSD4	ENSG00000143502.14	1	0.000428847	0.0124366	29	0.0148017	Yes	No
Nerve-Tibial	520	CAPN8	ENSG00000203697.11	1	5.10558e-32	1.42956e-30	28	2.00752e-29	Yes	Yes
Nerve-Tibial	520	CAPN2	ENSG00000162909.17	1	8.47773e-07	2.37376e-05	28	5.66363e-05	Yes	Yes
Nerve-Tibial	520	TP53BP2	ENSG00000143514.16	1	3.83213e-09	1.073e-07	28	3.44895e-07	Yes	Yes
Nerve-Tibial	520	RP11-504P24.9	ENSG00000278467.1	1	2.39198e-13	6.45835e-12	27	2.99103e-11	Yes	Yes
Nerve-Tibial	520	FBXO28	ENSG00000143756.11	1	2.50954e-13	6.77576e-12	27	3.12932e-11	Yes	Yes
Nerve-Tibial	520	DEGS1	ENSG00000143753.12	1	1.09301e-09	2.84182e-08	26	9.65839e-08	Yes	Yes
Nerve-Tibial	520	NVL	ENSG00000143748.17	1	0.000228455	0.00639675	28	0.00842471	Yes	Yes
Nerve-Tibial	520	CNIH4	ENSG00000143771.11	1	1.04891e-33	2.83204e-32	27	4.3181e-31	Yes	Yes
Nerve-Tibial	520	WDR26	ENSG00000162923.14	1	0.000116768	0.00326951	28	0.0047792	Yes	Yes
Nerve-Tibial	520	CNIH3	ENSG00000143786.7	1	1.81666e-05	0.000563164	31	0.00104274	Yes	Yes
Nerve-Tibial	520	RP11-100E13.1	ENSG00000233384.2	1	0.000131534	0.00355142	27	0.00512681	Yes	Yes
Nerve-Tibial	520	DNAH14	ENSG00000185842.15	1	1.35002e-06	4.32007e-05	32	9.92834e-05	Yes	Yes
Nerve-Tibial	520	LBR	ENSG00000143815.14	1	5.07118e-14	1.31851e-12	26	6.43339e-12	Yes	Yes
Nerve-Tibial	520	ENAH	ENSG00000154380.17	1	3.56058e-05	0.000996962	28	0.00172572	Yes	Yes
Nerve-Tibial	520	SRP9	ENSG00000143742.12	1	4.60396e-07	1.19703e-05	26	2.97907e-05	Yes	Yes
Nerve-Tibial	520	EPHX1	ENSG00000143819.12	1	0.000245518	0.00638348	26	0.00841087	Yes	Yes
Nerve-Tibial	520	TMEM63A	ENSG00000196187.11	1	2.96548e-05	0.000771025	26	0.00137908	Yes	Yes
Nerve-Tibial	520	LEFTY1	ENSG00000243709.1	1	9.40381e-21	2.44499e-19	26	1.90684e-18	Yes	Yes
Nerve-Tibial	520	PYCR2	ENSG00000143811.18	1	0.000414795	0.0107847	26	0.0131126	Yes	No
Nerve-Tibial	520	LEFTY2	ENSG00000143768.12	1	0.00167758	0.0419395	25	0.0435371	Yes	No
Nerve-Tibial	520	SDE2	ENSG00000143751.9	1	0.000461314	0.0119942	26	0.0143526	Yes	No
Nerve-Tibial	520	H3F3A	ENSG00000163041.9	1	1.77975e-59	4.62736e-58	26	1.88722e-56	Yes	Yes
Nerve-Tibial	520	LINC01703	ENSG00000225518.2	1	7.13753e-07	1.85576e-05	26	4.49625e-05	Yes	Yes
Nerve-Tibial	520	ACBD3	ENSG00000182827.8	1	3.37505e-07	9.11262e-06	27	2.30707e-05	Yes	Yes
Nerve-Tibial	520	LIN9	ENSG00000183814.15	1	0.00104731	0.0303721	29	0.0323394	Yes	No
Nerve-Tibial	520	PARP1	ENSG00000143799.12	1	9.25089e-18	2.68276e-16	29	1.71652e-15	Yes	Yes
Nerve-Tibial	520	STUM	ENSG00000203685.9	1	1.08561e-77	3.14827e-76	29	2.41218e-74	Yes	Yes
Nerve-Tibial	520	ITPKB	ENSG00000143772.9	1	0.000412293	0.0119565	29	0.0143149	Yes	No
Nerve-Tibial	520	PSEN2	ENSG00000143801.16	1	0.00186565	0.0522383	28	0.0535094	No	No
Nerve-Tibial	520	COQ8A	ENSG00000163050.16	1	0.000264506	0.00767069	29	0.00982621	Yes	Yes
Nerve-Tibial	520	CDC42BPA	ENSG00000143776.18	1	4.77956e-07	1.52946e-05	32	3.75737e-05	Yes	Yes
Nerve-Tibial	520	ZNF678	ENSG00000181450.17	1	0.000151305	0.00423655	28	0.00595531	Yes	Yes
Nerve-Tibial	520	SNAP47	ENSG00000143740.14	1	1.58301e-07	4.43243e-06	28	1.16787e-05	Yes	Yes
Nerve-Tibial	520	JMJD4	ENSG00000081692.12	1	1.78996e-05	0.000483288	27	0.000910959	Yes	Yes
Nerve-Tibial	520	WNT9A	ENSG00000143816.7	1	0.00143571	0.0402	28	0.0418168	Yes	No
Nerve-Tibial	520	RP5-881P19.7	ENSG00000276255.2	1	0.00342881	0.0960068	28	0.0965234	No	No
Nerve-Tibial	520	ARF1	ENSG00000143761.15	1	0.00225423	0.0631185	28	0.0641164	No	No
Nerve-Tibial	520	C1orf35	ENSG00000143793.12	1	0.00191079	0.0535022	28	0.0547336	No	No
Nerve-Tibial	520	MRPL55	ENSG00000162910.18	1	6.04013e-17	1.69124e-15	28	1.02414e-14	Yes	Yes
Nerve-Tibial	520	GUK1	ENSG00000143774.16	1	4.10621e-05	0.00110868	27	0.00189704	Yes	Yes
Nerve-Tibial	520	GJC2	ENSG00000198835.3	1	0.000163804	0.0044227	27	0.00617421	Yes	Yes
Nerve-Tibial	520	IBA57-AS1	ENSG00000203684.5	1	0.000560491	0.0151332	27	0.0175005	Yes	No
Nerve-Tibial	520	IBA57	ENSG00000181873.12	1	0.000414087	0.0115944	28	0.0139508	Yes	No
Nerve-Tibial	520	C1orf145	ENSG00000162913.9	1	3.01025e-11	8.12768e-10	27	3.19181e-09	Yes	Yes
Nerve-Tibial	520	OBSCN	ENSG00000154358.20	1	3.1972e-21	9.27188e-20	29	7.45987e-19	Yes	Yes
Nerve-Tibial	520	RP11-245P10.6	ENSG00000270104.1	1	0.000832277	0.0208069	25	0.0230793	Yes	No
Nerve-Tibial	520	TRIM11	ENSG00000154370.15	1	7.94069e-05	0.00198517	25	0.00313627	Yes	Yes
Nerve-Tibial	520	TRIM17	ENSG00000162931.11	1	0.000649805	0.0162451	25	0.0186077	Yes	No
Nerve-Tibial	520	HIST3H3	ENSG00000168148.3	1	0.00315956	0.0789889	25	0.0797072	No	No
Nerve-Tibial	520	HIST3H2A	ENSG00000181218.5	1	0.000356162	0.00890405	25	0.0111549	Yes	No
Nerve-Tibial	520	HIST3H2BB	ENSG00000196890.4	1	0.000365889	0.00914723	25	0.0114174	Yes	No
Nerve-Tibial	520	RNF187	ENSG00000168159.11	1	7.75173e-10	1.93793e-08	25	6.71093e-08	Yes	Yes
Nerve-Tibial	520	RHOU	ENSG00000116574.5	1	1.89033e-11	4.72582e-10	25	1.89488e-09	Yes	Yes
Nerve-Tibial	520	RP5-1061H20.4	ENSG00000177788.5	1	2.41047e-05	0.000626721	26	0.0011488	Yes	Yes
Nerve-Tibial	520	RAB4A	ENSG00000168118.11	1	1.16404e-06	3.02651e-05	26	7.11901e-05	Yes	Yes
Nerve-Tibial	520	CCSAP	ENSG00000154429.10	1	3.51073e-07	9.1279e-06	26	2.3103e-05	Yes	Yes
Nerve-Tibial	520	ACTA1	ENSG00000143632.14	1	0.000226804	0.0061237	27	0.00813118	Yes	Yes
Nerve-Tibial	520	NUP133	ENSG00000069248.11	1	0.000248787	0.00696603	28	0.00906044	Yes	Yes
Nerve-Tibial	520	ABCB10	ENSG00000135776.4	1	0.000857695	0.0240155	28	0.0262284	Yes	No
Nerve-Tibial	520	TAF5L	ENSG00000135801.9	1	5.48232e-05	0.00158987	29	0.0025925	Yes	Yes
Nerve-Tibial	520	URB2	ENSG00000135763.9	1	4.89677e-05	0.00142006	29	0.00234695	Yes	Yes
Nerve-Tibial	520	LINC01736	ENSG00000228058.1	1	3.28982e-05	0.000986947	30	0.00171113	Yes	Yes
Nerve-Tibial	520	GALNT2	ENSG00000143641.9	1	0.000307329	0.0104492	34	0.0127717	Yes	No
Nerve-Tibial	520	PGBD5	ENSG00000177614.10	1	1.92335e-32	6.15473e-31	32	8.77768e-30	Yes	Yes
Nerve-Tibial	520	COG2	ENSG00000135775.13	1	3.16351e-05	0.000980688	31	0.00170157	Yes	Yes
Nerve-Tibial	520	AGT	ENSG00000135744.7	1	2.2732e-05	0.000681961	30	0.00123858	Yes	Yes
Nerve-Tibial	520	CAPN9	ENSG00000135773.12	1	1.32933e-46	4.12092e-45	31	1.08423e-43	Yes	Yes
Nerve-Tibial	520	C1orf198	ENSG00000119280.16	1	1.44374e-28	4.47559e-27	31	5.22685e-26	Yes	Yes
Nerve-Tibial	520	TTC13	ENSG00000143643.12	1	0.00111927	0.0358166	32	0.0376311	Yes	No
Nerve-Tibial	520	ARV1	ENSG00000173409.13	1	5.17292e-07	1.60361e-05	31	3.92268e-05	Yes	Yes
Nerve-Tibial	520	FAM89A	ENSG00000182118.7	1	2.06222e-05	0.000639288	31	0.00116891	Yes	Yes
Nerve-Tibial	520	C1orf131	ENSG00000143633.12	1	0.000121878	0.00390009	32	0.00554792	Yes	Yes
Nerve-Tibial	520	GNPAT	ENSG00000116906.11	1	7.054e-17	2.25728e-15	32	1.35793e-14	Yes	Yes
Nerve-Tibial	520	EXOC8	ENSG00000116903.7	1	0.000711703	0.0220628	31	0.0243118	Yes	No
Nerve-Tibial	520	SPRTN	ENSG00000010072.15	1	0.000944749	0.030232	32	0.0321977	Yes	No
Nerve-Tibial	520	EGLN1	ENSG00000135766.8	1	0.000981539	0.0314093	32	0.0333449	Yes	No
Nerve-Tibial	520	TSNAX	ENSG00000116918.13	1	0.000835359	0.0267315	32	0.0288556	Yes	No
Nerve-Tibial	520	DISC1	ENSG00000162946.21	1	1.4265e-25	5.42068e-24	38	5.49328e-23	Yes	Yes
Nerve-Tibial	520	SIPA1L2	ENSG00000116991.10	1	3.45265e-07	1.1739e-05	34	2.92748e-05	Yes	Yes
Nerve-Tibial	520	MAP10	ENSG00000212916.4	1	3.65161e-06	0.000124155	34	0.000263474	Yes	Yes
Nerve-Tibial	520	NTPCR	ENSG00000135778.11	1	2.32172e-33	8.12602e-32	35	1.201e-30	Yes	Yes
Nerve-Tibial	520	PCNX2	ENSG00000135749.18	1	3.39036e-05	0.00132224	39	0.00221183	Yes	Yes
Nerve-Tibial	520	MAP3K21	ENSG00000143674.10	1	9.42018e-06	0.000320286	34	0.000628761	Yes	Yes
Nerve-Tibial	520	KCNK1	ENSG00000135750.14	1	3.28058e-06	0.00011482	35	0.000244886	Yes	Yes
Nerve-Tibial	520	SLC35F3	ENSG00000183780.12	1	3.22866e-39	1.22689e-37	38	2.34518e-36	Yes	Yes
Nerve-Tibial	520	COA6	ENSG00000168275.14	1	3.88024e-35	1.24168e-33	32	2.01574e-32	Yes	Yes
Nerve-Tibial	520	TARBP1	ENSG00000059588.9	1	2.3144e-07	7.63753e-06	33	1.94925e-05	Yes	Yes
Nerve-Tibial	520	LINC01354	ENSG00000231768.1	1	6.97913e-12	2.16353e-10	31	8.89905e-10	Yes	Yes
Nerve-Tibial	520	IRF2BP2	ENSG00000168264.10	1	1.99316e-05	0.00061788	31	0.00113407	Yes	Yes
Nerve-Tibial	520	LINC00184	ENSG00000224939.1	1	1.42574e-16	4.41978e-15	31	2.59991e-14	Yes	Yes
Nerve-Tibial	520	LINC01132	ENSG00000227630.2	1	3.35726e-05	0.00104075	31	0.00179372	Yes	Yes
Nerve-Tibial	520	RP11-443B7.1	ENSG00000238005.2	1	0.000876508	0.0254187	29	0.0275866	Yes	No
Nerve-Tibial	520	RP11-443B7.3	ENSG00000258082.1	1	4.70616e-05	0.00136479	29	0.0022687	Yes	Yes
Nerve-Tibial	520	LINC01348	ENSG00000280587.1	1	0.00074818	0.0216972	29	0.0239464	Yes	No
Nerve-Tibial	520	RP4-597N16.4	ENSG00000273416.1	1	2.94068e-05	0.000852797	29	0.00150505	Yes	Yes
Nerve-Tibial	520	TOMM20	ENSG00000173726.10	1	3.13652e-09	9.09591e-08	29	2.94491e-07	Yes	Yes
Nerve-Tibial	520	RBM34	ENSG00000188739.14	1	9.90512e-05	0.00287248	29	0.00428521	Yes	Yes
Nerve-Tibial	520	ARID4B	ENSG00000054267.21	1	5.82703e-05	0.00186465	32	0.00297298	Yes	Yes
Nerve-Tibial	520	GGPS1	ENSG00000152904.11	1	3.31274e-13	9.93821e-12	30	4.5282e-11	Yes	Yes
Nerve-Tibial	520	TBCE	ENSG00000116957.12	1	4.63107e-12	1.43563e-10	31	5.97892e-10	Yes	Yes
Nerve-Tibial	520	B3GALNT2	ENSG00000162885.12	1	4.55099e-45	1.41081e-43	31	3.47708e-42	Yes	Yes
Nerve-Tibial	520	GNG4	ENSG00000168243.10	1	4.62335e-20	1.57194e-18	34	1.16871e-17	Yes	Yes
Nerve-Tibial	520	LYST	ENSG00000143669.13	1	6.13333e-07	2.208e-05	36	5.30058e-05	Yes	Yes
Nerve-Tibial	520	RP4-580N22.2	ENSG00000229291.1	1	6.05824e-05	0.00199922	33	0.00315329	Yes	Yes
Nerve-Tibial	520	NID1	ENSG00000116962.14	1	6.27382e-08	2.1331e-06	34	5.86506e-06	Yes	Yes
Nerve-Tibial	520	GPR137B	ENSG00000077585.13	1	3.48406e-08	1.18458e-06	34	3.36519e-06	Yes	Yes
Nerve-Tibial	520	ERO1B	ENSG00000086619.13	1	1.1143e-15	3.7886e-14	34	2.07033e-13	Yes	Yes
Nerve-Tibial	520	EDARADD	ENSG00000186197.13	1	0.000283199	0.0101952	36	0.012513	Yes	No
Nerve-Tibial	520	LGALS8	ENSG00000116977.18	1	1.84068e-11	6.44239e-10	35	2.55132e-09	Yes	Yes
Nerve-Tibial	520	HEATR1	ENSG00000119285.10	1	0.000202846	0.00730247	36	0.00942335	Yes	Yes
Nerve-Tibial	520	ACTN2	ENSG00000077522.12	1	1.20492e-05	0.000433772	36	0.000825529	Yes	Yes
Nerve-Tibial	520	MTR	ENSG00000116984.12	1	6.05725e-09	2.30175e-07	38	7.12407e-07	Yes	Yes
Nerve-Tibial	520	RYR2	ENSG00000198626.15	1	4.11805e-05	0.00214138	52	0.00334204	Yes	Yes
Nerve-Tibial	520	LINC01139	ENSG00000215808.2	1	1.62863e-06	5.86308e-05	36	0.000131811	Yes	Yes
Nerve-Tibial	520	CHRM3	ENSG00000133019.11	1	0.00036518	0.0157028	43	0.0180553	Yes	No
Nerve-Tibial	520	FMN2	ENSG00000155816.19	1	1.78545e-16	7.14181e-15	40	4.13471e-14	Yes	Yes
Nerve-Tibial	520	GREM2	ENSG00000180875.4	1	1.79931e-06	6.29757e-05	35	0.000140807	Yes	Yes
Nerve-Tibial	520	RGS7	ENSG00000182901.16	1	3.77554e-26	1.69899e-24	45	1.76072e-23	Yes	Yes
Nerve-Tibial	520	RP11-527D7.1	ENSG00000225554.1	1	1.30472e-100	4.69697e-99	36	8.27029e-97	Yes	Yes
Nerve-Tibial	520	FH	ENSG00000091483.6	1	0.000152652	0.00549548	36	0.00741641	Yes	Yes
Nerve-Tibial	520	KMO	ENSG00000117009.11	1	1.8947e-41	6.82092e-40	36	1.43899e-38	Yes	Yes
Nerve-Tibial	520	OPN3	ENSG00000054277.13	1	2.67774e-19	9.90762e-18	37	6.96997e-17	Yes	Yes
Nerve-Tibial	520	CHML	ENSG00000203668.2	1	5.44916e-19	1.90721e-17	35	1.31841e-16	Yes	Yes
Nerve-Tibial	520	WDR64	ENSG00000162843.17	1	0.000157775	0.00599546	38	0.00799046	Yes	Yes
Nerve-Tibial	520	EXO1	ENSG00000174371.16	1	5.86458e-05	0.0021699	37	0.00337855	Yes	Yes
Nerve-Tibial	520	MAP1LC3C	ENSG00000197769.5	1	0.000132634	0.00490746	37	0.00675325	Yes	Yes
Nerve-Tibial	520	PLD5	ENSG00000180287.16	1	0.000260576	0.010423	40	0.012744	Yes	No
Nerve-Tibial	520	LINC01347	ENSG00000214837.8	1	0.000306809	0.00889747	29	0.0111505	Yes	No
Nerve-Tibial	520	CEP170	ENSG00000143702.15	1	1.83031e-12	5.49093e-11	30	2.35866e-10	Yes	Yes
Nerve-Tibial	520	SDCCAG8	ENSG00000054282.15	1	7.78376e-31	2.41297e-29	31	3.14717e-28	Yes	Yes
Nerve-Tibial	520	AKT3	ENSG00000117020.16	1	0.000488041	0.0156173	32	0.017974	Yes	No
Nerve-Tibial	520	ZBTB18	ENSG00000179456.10	1	3.61849e-05	0.000904623	25	0.00158567	Yes	Yes
Nerve-Tibial	520	ADSS	ENSG00000035687.9	1	4.15308e-06	0.000116286	28	0.00024781	Yes	Yes
Nerve-Tibial	520	C1orf101	ENSG00000179397.17	1	4.08756e-12	1.26714e-10	31	5.29891e-10	Yes	Yes
Nerve-Tibial	520	DESI2	ENSG00000121644.18	1	0.000319322	0.00989897	31	0.0122084	Yes	No
Nerve-Tibial	520	COX20	ENSG00000203667.9	1	0.000201018	0.00643256	32	0.00846277	Yes	Yes
Nerve-Tibial	520	HNRNPU	ENSG00000153187.18	1	1.32063e-08	4.35807e-07	33	1.30507e-06	Yes	Yes
Nerve-Tibial	520	RP11-11N7.4	ENSG00000273175.1	1	2.89644e-05	0.000955824	33	0.00166426	Yes	Yes
Nerve-Tibial	520	EFCAB2	ENSG00000203666.12	1	3.82334e-50	1.41464e-48	37	4.14477e-47	Yes	Yes
Nerve-Tibial	520	KIF26B	ENSG00000162849.15	1	0.000583467	0.0268395	46	0.0289603	Yes	No
Nerve-Tibial	520	SMYD3	ENSG00000185420.18	1	0.00038277	0.0202868	53	0.0225735	Yes	No
Nerve-Tibial	520	TFB2M	ENSG00000162851.7	1	0.000220066	0.00880263	40	0.0110528	Yes	No
Nerve-Tibial	520	CNST	ENSG00000162852.13	1	9.99463e-10	4.19774e-08	42	1.404e-07	Yes	Yes
Nerve-Tibial	520	RP11-439E19.9	ENSG00000260698.1	1	0.000100854	0.00403416	40	0.00570541	Yes	Yes
Nerve-Tibial	520	SCCPDH	ENSG00000143653.9	1	1.11005e-05	0.000455122	41	0.000862932	Yes	Yes
Nerve-Tibial	520	AHCTF1	ENSG00000153207.14	1	3.49099e-06	0.000150112	43	0.000314371	Yes	Yes
Nerve-Tibial	520	ZNF670	ENSG00000277462.1	1	2.72524e-16	1.1446e-14	42	6.53161e-14	Yes	Yes
Nerve-Tibial	520	ZNF669	ENSG00000188295.14	1	3.89908e-35	1.59862e-33	41	2.57921e-32	Yes	Yes
Nerve-Tibial	520	C1orf229	ENSG00000221953.5	1	2.71238e-28	1.11208e-26	41	1.27516e-25	Yes	Yes
Nerve-Tibial	520	ZNF124	ENSG00000196418.12	1	1.19303e-48	4.89143e-47	41	1.36542e-45	Yes	Yes
Nerve-Tibial	520	RP11-488L18.10	ENSG00000259865.1	1	8.92218e-24	3.65809e-22	41	3.35102e-21	Yes	Yes
Nerve-Tibial	520	ZNF496	ENSG00000162714.12	1	3.17031e-41	1.26812e-39	40	2.64486e-38	Yes	Yes
Nerve-Tibial	520	NLRP3	ENSG00000162711.16	1	0.000231516	0.00949217	41	0.0117805	Yes	No
Nerve-Tibial	520	GCSAML	ENSG00000169224.12	1	0.000959938	0.0393574	41	0.0409962	Yes	No
Nerve-Tibial	520	OR11L1	ENSG00000197591.3	1	2.79593e-08	1.06245e-06	38	3.03947e-06	Yes	Yes
Nerve-Tibial	520	TRIM58	ENSG00000162722.8	1	2.24638e-67	8.53624e-66	38	4.49183e-64	Yes	Yes
Nerve-Tibial	520	OR2W3	ENSG00000238243.3	1	3.00006e-48	1.14002e-46	38	3.13927e-45	Yes	Yes
Nerve-Tibial	520	OR2T8	ENSG00000177462.6	1	4.08237e-32	1.5513e-30	38	2.17515e-29	Yes	Yes
Nerve-Tibial	520	OR2L13	ENSG00000196071.4	1	3.02754e-27	1.02936e-25	34	1.12805e-24	Yes	Yes
Nerve-Tibial	520	OR2T33	ENSG00000177212.3	1	3.42542e-13	1.06188e-11	31	4.82629e-11	Yes	Yes
Nerve-Tibial	520	SH3BP5L	ENSG00000175137.10	1	0.000140045	0.0028009	20	0.00419723	Yes	Yes
Nerve-Tibial	520	ZNF672	ENSG00000171161.12	1	0.00146452	0.027826	19	0.0299207	Yes	No
Nerve-Tibial	520	ZNF692	ENSG00000171163.15	1	0.00103654	0.0196942	19	0.021993	Yes	No
Nerve-Tibial	520	PGBD2	ENSG00000185220.11	1	0.000662374	0.0119227	18	0.0142802	Yes	No
Nerve-Tibial	520	FAM110C	ENSG00000184731.5	2	0.000341139	0.00614051	18	0.0081469	Yes	Yes
Nerve-Tibial	520	SH3YL1	ENSG00000035115.21	2	4.22607e-42	9.71997e-41	23	2.10392e-39	Yes	Yes
Nerve-Tibial	520	ACP1	ENSG00000143727.15	2	3.7481e-05	0.000862064	23	0.00151921	Yes	Yes
Nerve-Tibial	520	ALKAL2	ENSG00000189292.15	2	0.000811215	0.0186579	23	0.0209687	Yes	No
Nerve-Tibial	520	TMEM18	ENSG00000151353.14	2	7.80653e-13	2.42002e-11	31	1.06939e-10	Yes	Yes
Nerve-Tibial	520	AC116609.2	ENSG00000223751.1	2	1.55263e-06	4.96841e-05	32	0.00011281	Yes	Yes
Nerve-Tibial	520	LINC01115	ENSG00000237667.5	2	2.08099e-17	7.28346e-16	35	4.53193e-15	Yes	Yes
Nerve-Tibial	520	SNTG2	ENSG00000172554.11	2	3.65362e-39	1.49798e-37	41	2.85146e-36	Yes	Yes
Nerve-Tibial	520	TPO	ENSG00000115705.20	2	1.1104e-20	4.44158e-19	40	3.41884e-18	Yes	Yes
Nerve-Tibial	520	AC141930.3	ENSG00000283766.1	2	2.50329e-05	0.000951249	38	0.00165796	Yes	Yes
Nerve-Tibial	520	PXDN	ENSG00000130508.10	2	1.90034e-09	7.60134e-08	40	2.47812e-07	Yes	Yes
Nerve-Tibial	520	TSSC1	ENSG00000032389.12	2	0.000234971	0.00939885	40	0.0116817	Yes	No
Nerve-Tibial	520	TRAPPC12	ENSG00000171853.15	2	4.28078e-31	1.66951e-29	39	2.20259e-28	Yes	Yes
Nerve-Tibial	520	RP11-1293J14.1	ENSG00000271868.1	2	5.39701e-10	1.99689e-08	37	6.9112e-08	Yes	Yes
Nerve-Tibial	520	ADI1	ENSG00000182551.13	2	1.49556e-14	5.53356e-13	37	2.78764e-12	Yes	Yes
Nerve-Tibial	520	AC108488.4	ENSG00000242282.6	2	1.05709e-08	3.91124e-07	37	1.17568e-06	Yes	Yes
Nerve-Tibial	520	RNASEH1	ENSG00000171865.9	2	0.000422669	0.0156388	37	0.0179941	Yes	No
Nerve-Tibial	520	RPS7	ENSG00000171863.12	2	2.05498e-07	7.60342e-06	37	1.94135e-05	Yes	Yes
Nerve-Tibial	520	COLEC11	ENSG00000118004.17	2	2.86594e-49	1.08906e-47	38	3.10152e-46	Yes	Yes
Nerve-Tibial	520	ALLC	ENSG00000151360.9	2	0.000327042	0.0124276	38	0.0147949	Yes	No
Nerve-Tibial	520	DCDC2C	ENSG00000214866.8	2	2.57802e-13	1.03121e-11	40	4.69389e-11	Yes	Yes
Nerve-Tibial	520	LINC00487	ENSG00000205837.7	2	1.05471e-18	3.48053e-17	33	2.36057e-16	Yes	Yes
Nerve-Tibial	520	CMPK2	ENSG00000134326.11	2	0.000193891	0.00620453	32	0.00821468	Yes	Yes
Nerve-Tibial	520	RSAD2	ENSG00000134321.11	2	0.000154814	0.00495406	32	0.00680713	Yes	Yes
Nerve-Tibial	520	RP11-439M11.1	ENSG00000271947.1	2	2.47404e-13	7.91694e-12	32	3.63164e-11	Yes	Yes
Nerve-Tibial	520	RNF144A	ENSG00000151692.14	2	0.000156116	0.00530794	34	0.00720912	Yes	Yes
Nerve-Tibial	520	RP11-557L19.1	ENSG00000272002.1	2	0.000480947	0.0139475	29	0.0163168	Yes	No
Nerve-Tibial	520	LINC01871	ENSG00000235576.1	2	0.00107398	0.0311453	29	0.0330971	Yes	No
Nerve-Tibial	520	ID2	ENSG00000115738.9	2	0.000293239	0.00762423	26	0.00977626	Yes	Yes
Nerve-Tibial	520	KIDINS220	ENSG00000134313.15	2	0.000297486	0.00862709	29	0.0108622	Yes	No
Nerve-Tibial	520	MBOAT2	ENSG00000143797.11	2	0.00143146	0.0443752	31	0.0459043	Yes	No
Nerve-Tibial	520	ASAP2	ENSG00000151693.9	2	5.90342e-05	0.00200716	34	0.00316337	Yes	Yes
Nerve-Tibial	520	ITGB1BP1	ENSG00000119185.12	2	7.41222e-08	2.29779e-06	31	6.29426e-06	Yes	Yes
Nerve-Tibial	520	CPSF3	ENSG00000119203.13	2	3.18488e-11	9.87314e-10	31	3.84511e-09	Yes	Yes
Nerve-Tibial	520	IAH1	ENSG00000134330.18	2	0.00166798	0.0517075	31	0.0530013	No	No
Nerve-Tibial	520	ADAM17	ENSG00000151694.12	2	1.32176e-11	4.22964e-10	32	1.69928e-09	Yes	Yes
Nerve-Tibial	520	RP11-214N9.1	ENSG00000271855.1	2	3.27007e-07	1.01372e-05	31	2.5471e-05	Yes	Yes
Nerve-Tibial	520	YWHAQ	ENSG00000134308.13	2	0.000184574	0.00590638	32	0.00788996	Yes	Yes
Nerve-Tibial	520	RP11-521D12.5	ENSG00000243491.1	2	5.53685e-14	1.77179e-12	32	8.54267e-12	Yes	Yes
Nerve-Tibial	520	TAF1B	ENSG00000115750.16	2	1.18697e-56	4.15439e-55	35	1.51847e-53	Yes	Yes
Nerve-Tibial	520	RP11-95D17.1	ENSG00000269973.1	2	1.52921e-49	5.35223e-48	35	1.53141e-46	Yes	Yes
Nerve-Tibial	520	GRHL1	ENSG00000134317.17	2	1.46008e-06	5.2563e-05	36	0.000118916	Yes	Yes
Nerve-Tibial	520	RP11-254F7.2	ENSG00000260077.1	2	7.31517e-16	2.63346e-14	36	1.46089e-13	Yes	Yes
Nerve-Tibial	520	KLF11	ENSG00000172059.10	2	7.32279e-05	0.0026362	36	0.0039847	Yes	Yes
Nerve-Tibial	520	CYS1	ENSG00000205795.4	2	2.37672e-05	0.000855618	36	0.0015093	Yes	Yes
Nerve-Tibial	520	RRM2	ENSG00000171848.13	2	6.52865e-05	0.00235031	36	0.00361702	Yes	Yes
Nerve-Tibial	520	HPCAL1	ENSG00000115756.12	2	8.31269e-14	3.15882e-12	38	1.49778e-11	Yes	Yes
Nerve-Tibial	520	ODC1	ENSG00000115758.12	2	6.29162e-08	2.3279e-06	37	6.37197e-06	Yes	Yes
Nerve-Tibial	520	RP11-320M2.1	ENSG00000257135.5	2	1.73455e-05	0.000641784	37	0.00117301	Yes	Yes
Nerve-Tibial	520	AC007249.3	ENSG00000217258.2	2	0.000180993	0.00669674	37	0.00875809	Yes	Yes
Nerve-Tibial	520	NOL10	ENSG00000115761.15	2	0.000231474	0.00902748	39	0.0112863	Yes	No
Nerve-Tibial	520	RN7SL832P	ENSG00000243819.4	2	1.02355e-16	3.78715e-15	37	2.23855e-14	Yes	Yes
Nerve-Tibial	520	ATP6V1C2	ENSG00000143882.10	2	1.02909e-07	3.91056e-06	38	1.03873e-05	Yes	Yes
Nerve-Tibial	520	RP11-791G15.2	ENSG00000272275.1	2	2.99109e-17	1.1067e-15	37	6.787e-15	Yes	Yes
Nerve-Tibial	520	PDIA6	ENSG00000143870.12	2	0.00043916	0.0166881	38	0.0190306	Yes	No
Nerve-Tibial	520	KCNF1	ENSG00000162975.4	2	7.75844e-05	0.00279304	36	0.0041875	Yes	Yes
Nerve-Tibial	520	C2orf50	ENSG00000150873.11	2	4.68941e-05	0.00168819	36	0.00272972	Yes	Yes
Nerve-Tibial	520	PQLC3	ENSG00000162976.12	2	2.98136e-06	0.00011031	37	0.000236064	Yes	Yes
Nerve-Tibial	520	ROCK2	ENSG00000134318.13	2	4.16412e-05	0.00162401	39	0.00264016	Yes	Yes
Nerve-Tibial	520	LINC00570	ENSG00000224177.6	2	0.0002521	0.00882349	35	0.0110729	Yes	No
Nerve-Tibial	520	E2F6	ENSG00000169016.16	2	0.000257685	0.00901897	35	0.0112773	Yes	No
Nerve-Tibial	520	GREB1	ENSG00000196208.13	2	0.000657306	0.0243203	37	0.0265281	Yes	No
Nerve-Tibial	520	NTSR2	ENSG00000169006.6	2	9.32319e-08	3.16989e-06	34	8.52253e-06	Yes	Yes
Nerve-Tibial	520	LPIN1	ENSG00000134324.11	2	4.0219e-45	1.44789e-43	36	3.56367e-42	Yes	Yes
Nerve-Tibial	520	RP11-333O1.1	ENSG00000261117.1	2	0.000691056	0.0221138	32	0.0243607	Yes	No
Nerve-Tibial	520	TRIB2	ENSG00000071575.11	2	5.66688e-12	1.8134e-10	32	7.49594e-10	Yes	Yes
Nerve-Tibial	520	FAM84A	ENSG00000162981.13	2	4.43033e-09	1.2848e-07	29	4.0981e-07	Yes	Yes
Nerve-Tibial	520	NBAS	ENSG00000151779.12	2	4.80122e-11	1.68043e-09	35	6.41618e-09	Yes	Yes
Nerve-Tibial	520	DDX1	ENSG00000079785.14	2	2.70255e-18	7.83741e-17	29	5.2075e-16	Yes	Yes
Nerve-Tibial	520	MYCNOS	ENSG00000233718.6	2	0.000221495	0.00642336	29	0.00845429	Yes	Yes
Nerve-Tibial	520	MYCN	ENSG00000134323.11	2	4.10973e-07	1.19182e-05	29	2.96853e-05	Yes	Yes
Nerve-Tibial	520	GACAT3	ENSG00000236289.2	2	0.000500022	0.0145006	29	0.0168701	Yes	No
Nerve-Tibial	520	FAM49A	ENSG00000197872.11	2	6.44484e-11	1.9979e-09	31	7.57464e-09	Yes	Yes
Nerve-Tibial	520	RAD51AP2	ENSG00000214842.5	2	5.61205e-05	0.00173974	31	0.00279997	Yes	Yes
Nerve-Tibial	520	VSNL1	ENSG00000163032.11	2	9.23749e-05	0.002956	32	0.00438864	Yes	Yes
Nerve-Tibial	520	SMC6	ENSG00000163029.15	2	3.03989e-05	0.00100316	33	0.00173563	Yes	Yes
Nerve-Tibial	520	GEN1	ENSG00000178295.14	2	3.14604e-24	1.00673e-22	32	9.46369e-22	Yes	Yes
Nerve-Tibial	520	KCNS3	ENSG00000170745.11	2	7.01232e-30	2.66468e-28	38	3.30146e-27	Yes	Yes
Nerve-Tibial	520	RP11-111J6.2	ENSG00000260331.1	2	0.0019591	0.0626913	32	0.0637071	No	No
Nerve-Tibial	520	RDH14	ENSG00000240857.1	2	0.00116772	0.0373671	32	0.0391032	Yes	No
Nerve-Tibial	520	NT5C1B	ENSG00000185013.16	2	0.000942193	0.0310924	33	0.033045	Yes	No
Nerve-Tibial	520	LINC01376	ENSG00000236204.5	2	2.35352e-10	8.94337e-09	38	3.19678e-08	Yes	Yes
Nerve-Tibial	520	OSR1	ENSG00000143867.6	2	0.00133787	0.0414738	31	0.0430758	Yes	No
Nerve-Tibial	520	LINC00954	ENSG00000228784.7	2	0.000121843	0.00377715	31	0.00539862	Yes	Yes
Nerve-Tibial	520	TTC32	ENSG00000183891.5	2	4.37093e-28	1.35499e-26	31	1.54692e-25	Yes	Yes
Nerve-Tibial	520	WDR35	ENSG00000118965.14	2	1.78041e-15	5.69732e-14	32	3.06851e-13	Yes	Yes
Nerve-Tibial	520	MATN3	ENSG00000132031.12	2	4.35966e-13	1.35149e-11	31	6.0942e-11	Yes	Yes
Nerve-Tibial	520	LAPTM4A	ENSG00000068697.6	2	0.00120712	0.0374206	31	0.0391547	Yes	No
Nerve-Tibial	520	SDC1	ENSG00000115884.10	2	3.10648e-09	9.63008e-08	31	3.11016e-07	Yes	Yes
Nerve-Tibial	520	PUM2	ENSG00000055917.15	2	0.000727959	0.0240227	33	0.0262331	Yes	No
Nerve-Tibial	520	RHOB	ENSG00000143878.9	2	0.000148868	0.0046149	31	0.00640358	Yes	Yes
Nerve-Tibial	520	HS1BP3	ENSG00000118960.12	2	6.55447e-05	0.00203188	31	0.00319738	Yes	Yes
Nerve-Tibial	520	RP11-130L8.2	ENSG00000269976.1	2	7.72899e-05	0.0023187	30	0.00357768	Yes	Yes
Nerve-Tibial	520	GDF7	ENSG00000143869.6	2	0.000217416	0.00630508	29	0.00832494	Yes	Yes
Nerve-Tibial	520	LDAH	ENSG00000118961.14	2	8.5577e-32	2.56731e-30	30	3.53478e-29	Yes	Yes
Nerve-Tibial	520	APOB	ENSG00000084674.14	2	3.79492e-12	1.06258e-10	28	4.47206e-10	Yes	Yes
Nerve-Tibial	520	KLHL29	ENSG00000119771.14	2	0.000217054	0.00651161	30	0.00854893	Yes	Yes
Nerve-Tibial	520	RP11-557N21.1	ENSG00000283031.1	2	5.82673e-08	1.57322e-06	27	4.40164e-06	Yes	Yes
Nerve-Tibial	520	ATAD2B	ENSG00000119778.14	2	0.00114719	0.0332685	29	0.0351617	Yes	No
Nerve-Tibial	520	UBXN2A	ENSG00000173960.13	2	8.29419e-07	2.32237e-05	28	5.55477e-05	Yes	Yes
Nerve-Tibial	520	MFSD2B	ENSG00000205639.9	2	1.41253e-05	0.000381384	27	0.000735353	Yes	Yes
Nerve-Tibial	520	WDCP	ENSG00000163026.11	2	0.000558078	0.0150681	27	0.0174417	Yes	No
Nerve-Tibial	520	FKBP1B	ENSG00000119782.13	2	4.03669e-31	1.04954e-29	26	1.39979e-28	Yes	Yes
Nerve-Tibial	520	SF3B6	ENSG00000115128.6	2	8.60159e-05	0.00223641	26	0.00346914	Yes	Yes
Nerve-Tibial	520	FAM228B	ENSG00000219626.8	2	1.00222e-35	2.70598e-34	27	4.54188e-33	Yes	Yes
Nerve-Tibial	520	TP53I3	ENSG00000115129.13	2	6.47664e-08	1.68393e-06	26	4.68776e-06	Yes	Yes
Nerve-Tibial	520	PFN4	ENSG00000176732.6	2	3.59502e-19	9.34706e-18	26	6.58574e-17	Yes	Yes
Nerve-Tibial	520	FAM228A	ENSG00000186453.12	2	8.86997e-30	2.30619e-28	26	2.86701e-27	Yes	Yes
Nerve-Tibial	520	ITSN2	ENSG00000198399.14	2	3.32729e-07	8.98368e-06	27	2.276e-05	Yes	Yes
Nerve-Tibial	520	NCOA1	ENSG00000084676.15	2	1.0727e-14	2.78902e-13	26	1.43301e-12	Yes	Yes
Nerve-Tibial	520	PTRHD1	ENSG00000184924.5	2	0.000254496	0.00559892	22	0.00753435	Yes	Yes
Nerve-Tibial	520	CENPO	ENSG00000138092.10	2	1.53393e-10	3.37465e-09	22	1.24766e-08	Yes	Yes
Nerve-Tibial	520	ADCY3	ENSG00000138031.14	2	1.71011e-22	3.93325e-21	23	3.42653e-20	Yes	Yes
Nerve-Tibial	520	DNAJC27	ENSG00000115137.11	2	0.000240909	0.00530001	22	0.00719992	Yes	Yes
Nerve-Tibial	520	EFR3B	ENSG00000084710.13	2	1.81803e-05	0.000418148	23	0.000798865	Yes	Yes
Nerve-Tibial	520	POMC	ENSG00000115138.10	2	1.92839e-12	4.04961e-11	21	1.7606e-10	Yes	Yes
Nerve-Tibial	520	DNMT3A	ENSG00000119772.16	2	0.000164847	0.00362664	22	0.00522099	Yes	Yes
Nerve-Tibial	520	AC012074.2	ENSG00000235072.2	2	6.5393e-05	0.00137325	21	0.00228173	Yes	Yes
Nerve-Tibial	520	DTNB	ENSG00000138101.18	2	3.6999e-06	9.24974e-05	25	0.000200356	Yes	Yes
Nerve-Tibial	520	ASXL2	ENSG00000143970.16	2	3.13202e-05	0.000751686	24	0.00134923	Yes	Yes
Nerve-Tibial	520	KIF3C	ENSG00000084731.14	2	3.51942e-17	7.39078e-16	21	4.59558e-15	Yes	Yes
Nerve-Tibial	520	RAB10	ENSG00000084733.10	2	0.00075829	0.0159241	21	0.0182788	Yes	No
Nerve-Tibial	520	GAREM2	ENSG00000157833.12	2	2.21918e-16	4.43837e-15	20	2.60916e-14	Yes	Yes
Nerve-Tibial	520	HADHA	ENSG00000084754.10	2	0.000147408	0.00309557	21	0.00455968	Yes	Yes
Nerve-Tibial	520	HADHB	ENSG00000138029.13	2	5.10857e-08	1.0728e-06	21	3.06715e-06	Yes	Yes
Nerve-Tibial	520	ADGRF3	ENSG00000173567.14	2	6.29996e-05	0.00132299	21	0.00221268	Yes	Yes
Nerve-Tibial	520	SELENOI	ENSG00000138018.17	2	4.68664e-05	0.000984195	21	0.00170668	Yes	Yes
Nerve-Tibial	520	DRC1	ENSG00000157856.10	2	0.00112023	0.0224045	20	0.0246439	Yes	No
Nerve-Tibial	520	OTOF	ENSG00000115155.16	2	0.00013327	0.00279867	21	0.00419494	Yes	Yes
Nerve-Tibial	520	C2orf70	ENSG00000173557.14	2	8.7547e-07	1.75094e-05	20	4.26354e-05	Yes	Yes
Nerve-Tibial	520	KCNK3	ENSG00000171303.6	2	9.37266e-06	0.000196826	21	0.000403163	Yes	Yes
Nerve-Tibial	520	SLC35F6	ENSG00000213699.8	2	1.64344e-09	3.28689e-08	20	1.10969e-07	Yes	Yes
Nerve-Tibial	520	CENPA	ENSG00000115163.14	2	3.2987e-35	6.59739e-34	20	1.08351e-32	Yes	Yes
Nerve-Tibial	520	MAPRE3	ENSG00000084764.10	2	1.39206e-09	2.64492e-08	19	9.03278e-08	Yes	Yes
Nerve-Tibial	520	TMEM214	ENSG00000119777.18	2	0.00017926	0.00340594	19	0.004948	Yes	Yes
Nerve-Tibial	520	AGBL5	ENSG00000084693.15	2	0.000484199	0.00919978	19	0.0114717	Yes	No
Nerve-Tibial	520	OST4	ENSG00000228474.5	2	0.000327623	0.00622484	19	0.00823741	Yes	Yes
Nerve-Tibial	520	EMILIN1	ENSG00000138080.13	2	0.00148541	0.0282229	19	0.0302994	Yes	No
Nerve-Tibial	520	KHK	ENSG00000138030.12	2	3.03653e-36	5.7694e-35	19	9.95751e-34	Yes	Yes
Nerve-Tibial	520	CGREF1	ENSG00000138028.15	2	2.91308e-11	5.53485e-10	19	2.20431e-09	Yes	Yes
Nerve-Tibial	520	ABHD1	ENSG00000143994.13	2	2.03338e-10	3.86342e-09	19	1.42119e-08	Yes	Yes
Nerve-Tibial	520	PREB	ENSG00000138073.13	2	1.86372e-05	0.000354107	19	0.000688146	Yes	Yes
Nerve-Tibial	520	SLC5A6	ENSG00000138074.14	2	3.37142e-17	6.40571e-16	19	4.00346e-15	Yes	Yes
Nerve-Tibial	520	ATRAID	ENSG00000138085.16	2	9.31351e-15	1.76957e-13	19	9.21624e-13	Yes	Yes
Nerve-Tibial	520	CAD	ENSG00000084774.13	2	0.000222049	0.00421893	19	0.00593463	Yes	Yes
Nerve-Tibial	520	SLC30A3	ENSG00000115194.10	2	2.64033e-05	0.000501663	19	0.000942297	Yes	Yes
Nerve-Tibial	520	DNAJC5G	ENSG00000163793.12	2	0.000176746	0.00335816	19	0.00489004	Yes	Yes
Nerve-Tibial	520	TRIM54	ENSG00000138100.13	2	3.84429e-10	7.30416e-09	19	2.63139e-08	Yes	Yes
Nerve-Tibial	520	UCN	ENSG00000163794.6	2	0.000549899	0.0104481	19	0.0127712	Yes	No
Nerve-Tibial	520	MPV17	ENSG00000115204.14	2	0.00028481	0.0054114	19	0.0073207	Yes	Yes
Nerve-Tibial	520	GTF3C2	ENSG00000115207.13	2	0.000376659	0.00715653	19	0.00926478	Yes	Yes
Nerve-Tibial	520	EIF2B4	ENSG00000115211.15	2	0.000240414	0.00456787	19	0.00634554	Yes	Yes
Nerve-Tibial	520	SNX17	ENSG00000115234.10	2	0.000325796	0.00619012	19	0.00820213	Yes	Yes
Nerve-Tibial	520	ZNF513	ENSG00000163795.13	2	6.86316e-05	0.001304	19	0.00218617	Yes	Yes
Nerve-Tibial	520	PPM1G	ENSG00000115241.10	2	3.131e-08	6.262e-07	20	1.84061e-06	Yes	Yes
Nerve-Tibial	520	NRBP1	ENSG00000115216.13	2	2.25795e-10	4.5159e-09	20	1.65192e-08	Yes	Yes
Nerve-Tibial	520	KRTCAP3	ENSG00000157992.12	2	7.55702e-08	1.43583e-06	19	4.03638e-06	Yes	Yes
Nerve-Tibial	520	IFT172	ENSG00000138002.14	2	5.43321e-05	0.00108664	20	0.00186317	Yes	Yes
Nerve-Tibial	520	FNDC4	ENSG00000115226.9	2	0.000606184	0.0121237	20	0.014482	Yes	No
Nerve-Tibial	520	GCKR	ENSG00000084734.8	2	0.000236131	0.00472261	20	0.00653472	Yes	Yes
Nerve-Tibial	520	C2orf16	ENSG00000221843.4	2	0.00254836	0.0509673	20	0.0522835	No	No
Nerve-Tibial	520	ZNF512	ENSG00000243943.9	2	0.00223294	0.0468917	21	0.0483138	Yes	No
Nerve-Tibial	520	CCDC121	ENSG00000176714.9	2	0.00289188	0.0578375	20	0.0589645	No	No
Nerve-Tibial	520	GPN1	ENSG00000198522.13	2	0.00137362	0.0288461	21	0.0309015	Yes	No
Nerve-Tibial	520	SUPT7L	ENSG00000119760.15	2	0.00180747	0.0361493	20	0.0379437	Yes	No
Nerve-Tibial	520	SLC4A1AP	ENSG00000163798.13	2	0.000504778	0.0106003	21	0.0129271	Yes	No
Nerve-Tibial	520	LINC01460	ENSG00000205334.2	2	1.00197e-05	0.000200394	20	0.000409829	Yes	Yes
Nerve-Tibial	520	MRPL33	ENSG00000243147.7	2	0.000430427	0.00860854	20	0.0108418	Yes	No
Nerve-Tibial	520	RBKS	ENSG00000171174.13	2	1.64507e-06	3.45464e-05	21	8.05569e-05	Yes	Yes
Nerve-Tibial	520	BRE	ENSG00000158019.20	2	0.000234698	0.00610216	26	0.00810583	Yes	Yes
Nerve-Tibial	520	FOSL2	ENSG00000075426.11	2	0.000726685	0.0174404	24	0.0197948	Yes	No
Nerve-Tibial	520	RP11-373D23.3	ENSG00000270210.1	2	7.898e-20	1.89552e-18	24	1.3985e-17	Yes	Yes
Nerve-Tibial	520	PLB1	ENSG00000163803.12	2	1.50793e-14	4.22219e-13	28	2.14471e-12	Yes	Yes
Nerve-Tibial	520	PPP1CB	ENSG00000213639.9	2	2.51013e-17	6.77735e-16	27	4.22851e-15	Yes	Yes
Nerve-Tibial	520	SPDYA	ENSG00000163806.15	2	0.00056776	0.0158973	28	0.0182526	Yes	No
Nerve-Tibial	520	TRMT61B	ENSG00000171103.10	2	1.02103e-22	2.85887e-21	28	2.50967e-20	Yes	Yes
Nerve-Tibial	520	WDR43	ENSG00000163811.11	2	0.00126264	0.0366165	29	0.0383857	Yes	No
Nerve-Tibial	520	TOGARAM2	ENSG00000189350.12	2	1.22175e-47	3.54308e-46	29	9.56944e-45	Yes	Yes
Nerve-Tibial	520	C2orf71	ENSG00000179270.6	2	3.14139e-27	9.11003e-26	29	1.00074e-24	Yes	Yes
Nerve-Tibial	520	CLIP4	ENSG00000115295.19	2	0.000217335	0.00652005	30	0.00855695	Yes	Yes
Nerve-Tibial	520	ALK	ENSG00000171094.16	2	4.51885e-15	1.80754e-13	40	9.40598e-13	Yes	Yes
Nerve-Tibial	520	YPEL5	ENSG00000119801.12	2	1.28947e-05	0.000399735	31	0.000766406	Yes	Yes
Nerve-Tibial	520	LBH	ENSG00000213626.11	2	3.53349e-08	1.16605e-06	33	3.31771e-06	Yes	Yes
Nerve-Tibial	520	LINC01936	ENSG00000235997.2	2	1.41582e-07	4.53064e-06	32	1.19288e-05	Yes	Yes
Nerve-Tibial	520	LCLAT1	ENSG00000172954.13	2	5.34292e-23	1.81659e-21	34	1.61092e-20	Yes	Yes
Nerve-Tibial	520	CAPN13	ENSG00000162949.16	2	2.89912e-08	8.98728e-07	31	2.58929e-06	Yes	Yes
Nerve-Tibial	520	GALNT14	ENSG00000158089.14	2	9.71204e-06	0.000301073	31	0.000594293	Yes	Yes
Nerve-Tibial	520	CAPN14	ENSG00000214711.9	2	4.04032e-10	1.17169e-08	29	4.1405e-08	Yes	Yes
Nerve-Tibial	520	EHD3	ENSG00000013016.15	2	1.20118e-17	3.48342e-16	29	2.2118e-15	Yes	Yes
Nerve-Tibial	520	RP11-1057B6.1	ENSG00000273165.1	2	0.00145477	0.0378241	26	0.0395204	Yes	No
Nerve-Tibial	520	MEMO1	ENSG00000162959.13	2	9.48058e-05	0.00265456	28	0.00400778	Yes	Yes
Nerve-Tibial	520	DPY30	ENSG00000162961.13	2	0.00340208	0.0884541	26	0.0890523	No	No
Nerve-Tibial	520	SPAST	ENSG00000021574.11	2	0.00034939	0.00978292	28	0.0120889	Yes	No
Nerve-Tibial	520	RP11-563N4.1	ENSG00000272716.1	2	2.84036e-08	7.38493e-07	26	2.14962e-06	Yes	Yes
Nerve-Tibial	520	SLC30A6	ENSG00000152683.14	2	1.45406e-05	0.000392595	27	0.000754455	Yes	Yes
Nerve-Tibial	520	NLRC4	ENSG00000091106.18	2	4.44163e-08	1.15482e-06	26	3.28678e-06	Yes	Yes
Nerve-Tibial	520	YIPF4	ENSG00000119820.10	2	0.00173811	0.045191	26	0.0466849	Yes	No
Nerve-Tibial	520	AL133245.2	ENSG00000272754.1	2	0.000642305	0.0166999	26	0.0190408	Yes	No
Nerve-Tibial	520	BIRC6	ENSG00000115760.13	2	0.00119563	0.0358688	30	0.0376817	Yes	No
Nerve-Tibial	520	TTC27	ENSG00000018699.11	2	1.7272e-10	5.52704e-09	32	2.00776e-08	Yes	Yes
Nerve-Tibial	520	LINC00486	ENSG00000230876.6	2	2.90245e-10	9.28783e-09	32	3.31344e-08	Yes	Yes
Nerve-Tibial	520	LTBP1	ENSG00000049323.15	2	0.000299516	0.0125797	42	0.0149482	Yes	No
Nerve-Tibial	520	RASGRP3	ENSG00000152689.17	2	4.08665e-29	1.59379e-27	39	1.89886e-26	Yes	Yes
Nerve-Tibial	520	FAM98A	ENSG00000119812.18	2	9.46504e-12	3.59672e-10	38	1.45457e-09	Yes	Yes
Nerve-Tibial	520	RP11-490M8.1	ENSG00000260025.1	2	0.000561171	0.0202022	36	0.0224957	Yes	No
Nerve-Tibial	520	CRIM1	ENSG00000150938.9	2	1.00236e-06	3.9092e-05	39	9.04426e-05	Yes	Yes
Nerve-Tibial	520	FEZ2	ENSG00000171055.14	2	3.38768e-09	1.25344e-07	37	4.00087e-07	Yes	Yes
Nerve-Tibial	520	VIT	ENSG00000205221.12	2	4.46835e-21	1.6086e-19	36	1.27133e-18	Yes	Yes
Nerve-Tibial	520	STRN	ENSG00000115808.11	2	0.000127872	0.0046034	36	0.00638955	Yes	Yes
Nerve-Tibial	520	HEATR5B	ENSG00000008869.11	2	0.000612511	0.0214379	35	0.0236945	Yes	No
Nerve-Tibial	520	GPATCH11	ENSG00000152133.14	2	0.000579488	0.0191231	33	0.0214231	Yes	No
Nerve-Tibial	520	EIF2AK2	ENSG00000055332.16	2	4.9805e-06	0.000169337	34	0.000350864	Yes	Yes
Nerve-Tibial	520	CEBPZOS	ENSG00000218739.9	2	3.01973e-16	9.9651e-15	33	5.70788e-14	Yes	Yes
Nerve-Tibial	520	CEBPZ	ENSG00000115816.14	2	1.42087e-21	4.83097e-20	34	3.95639e-19	Yes	Yes
Nerve-Tibial	520	NDUFAF7	ENSG00000003509.15	2	0.000384759	0.012697	33	0.0150575	Yes	No
Nerve-Tibial	520	PRKD3	ENSG00000115825.9	2	2.53266e-25	8.61103e-24	34	8.63555e-23	Yes	Yes
Nerve-Tibial	520	AC007391.2	ENSG00000232028.1	2	7.09266e-05	0.00234058	33	0.00360628	Yes	Yes
Nerve-Tibial	520	QPCT	ENSG00000115828.15	2	7.456e-06	0.000246048	33	0.000494906	Yes	Yes
Nerve-Tibial	520	CDC42EP3	ENSG00000163171.7	2	9.23586e-05	0.00323255	35	0.0047326	Yes	Yes
Nerve-Tibial	520	LINC00211	ENSG00000237803.5	2	0.000122314	0.00391406	32	0.00556262	Yes	Yes
Nerve-Tibial	520	RMDN2	ENSG00000115841.19	2	1.42101e-06	4.68933e-05	33	0.000107018	Yes	Yes
Nerve-Tibial	520	CYP1B1	ENSG00000138061.11	2	2.58568e-16	8.0156e-15	31	4.62742e-14	Yes	Yes
Nerve-Tibial	520	AC009229.6	ENSG00000229160.1	2	2.07973e-11	6.44716e-10	31	2.55266e-09	Yes	Yes
Nerve-Tibial	520	RP11-314C9.2	ENSG00000273006.1	2	6.4288e-05	0.00192864	30	0.00306016	Yes	Yes
Nerve-Tibial	520	AC009229.5	ENSG00000227292.1	2	9.74851e-08	2.92455e-06	30	7.89539e-06	Yes	Yes
Nerve-Tibial	520	ATL2	ENSG00000119787.13	2	2.57585e-10	7.72755e-09	30	2.77573e-08	Yes	Yes
Nerve-Tibial	520	AC016995.3	ENSG00000231367.5	2	4.04445e-17	1.17289e-15	29	7.18326e-15	Yes	Yes
Nerve-Tibial	520	HNRNPLL	ENSG00000143889.15	2	0.00220976	0.0618733	28	0.0629003	No	No
Nerve-Tibial	520	GALM	ENSG00000143891.16	2	9.56131e-11	2.67717e-09	28	1.00131e-08	Yes	Yes
Nerve-Tibial	520	SRSF7	ENSG00000115875.18	2	0.00160053	0.0432143	27	0.0447742	Yes	No
Nerve-Tibial	520	GEMIN6	ENSG00000152147.10	2	0.000102226	0.00276009	27	0.00414591	Yes	Yes
Nerve-Tibial	520	DHX57	ENSG00000163214.20	2	4.3623e-10	1.17782e-08	27	4.15893e-08	Yes	Yes
Nerve-Tibial	520	MORN2	ENSG00000188010.12	2	8.188e-11	2.12888e-09	26	8.04791e-09	Yes	Yes
Nerve-Tibial	520	ARHGEF33	ENSG00000214694.10	2	3.30543e-14	8.92467e-13	27	4.40984e-12	Yes	Yes
Nerve-Tibial	520	SOS1	ENSG00000115904.12	2	0.000370924	0.0103859	28	0.0127019	Yes	No
Nerve-Tibial	520	CDKL4	ENSG00000205111.8	2	7.91583e-05	0.00213727	27	0.00333627	Yes	Yes
Nerve-Tibial	520	MAP4K3	ENSG00000011566.14	2	0.000159292	0.00461947	29	0.00640798	Yes	Yes
Nerve-Tibial	520	TMEM178A	ENSG00000152154.10	2	2.1145e-06	5.70915e-05	27	0.000128593	Yes	Yes
Nerve-Tibial	520	THUMPD2	ENSG00000138050.14	2	5.07e-07	1.3689e-05	27	3.38199e-05	Yes	Yes
Nerve-Tibial	520	SLC8A1	ENSG00000183023.18	2	8.4572e-05	0.00312916	37	0.00460399	Yes	Yes
Nerve-Tibial	520	LINC01914	ENSG00000234362.5	2	1.33072e-06	4.25831e-05	32	9.79625e-05	Yes	Yes
Nerve-Tibial	520	C2orf91	ENSG00000205086.6	2	1.58063e-15	5.05802e-14	32	2.73384e-13	Yes	Yes
Nerve-Tibial	520	PKDCC	ENSG00000162878.12	2	9.6467e-05	0.00308694	32	0.00454918	Yes	Yes
Nerve-Tibial	520	EML4	ENSG00000143924.18	2	1.35966e-22	4.62283e-21	34	4.01772e-20	Yes	Yes
Nerve-Tibial	520	COX7A2L	ENSG00000115944.14	2	0.000822162	0.0263092	32	0.02844	Yes	No
Nerve-Tibial	520	KCNG3	ENSG00000171126.7	2	3.05758e-05	0.000947851	31	0.00165274	Yes	Yes
Nerve-Tibial	520	MTA3	ENSG00000057935.13	2	2.1884e-05	0.000744055	34	0.0013375	Yes	Yes
Nerve-Tibial	520	OXER1	ENSG00000162881.6	2	1.39761e-13	4.05307e-12	29	1.90503e-11	Yes	Yes
Nerve-Tibial	520	HAAO	ENSG00000162882.14	2	7.35263e-40	2.13226e-38	29	4.22575e-37	Yes	Yes
Nerve-Tibial	520	LINC01819	ENSG00000231826.5	2	0.000492077	0.0142702	29	0.016638	Yes	No
Nerve-Tibial	520	AC093609.1	ENSG00000230587.1	2	0.00129497	0.037554	29	0.0392741	Yes	No
Nerve-Tibial	520	ZFP36L2	ENSG00000152518.7	2	6.80986e-07	1.97486e-05	29	4.77219e-05	Yes	Yes
Nerve-Tibial	520	LINC01126	ENSG00000279873.2	2	5.4238e-10	1.5729e-08	29	5.48837e-08	Yes	Yes
Nerve-Tibial	520	THADA	ENSG00000115970.18	2	0.00116155	0.038331	33	0.0400022	Yes	No
Nerve-Tibial	520	PLEKHH2	ENSG00000152527.13	2	8.34731e-55	2.58767e-53	31	8.80769e-52	Yes	Yes
Nerve-Tibial	520	C1GALT1C1L	ENSG00000223658.7	2	4.1281e-06	0.000123843	30	0.000262844	Yes	Yes
Nerve-Tibial	520	DYNC2LI1	ENSG00000138036.18	2	2.70917e-22	8.12751e-21	30	6.95797e-20	Yes	Yes
Nerve-Tibial	520	ABCG5	ENSG00000138075.11	2	1.83312e-06	5.49936e-05	30	0.000124066	Yes	Yes
Nerve-Tibial	520	LRPPRC	ENSG00000138095.18	2	9.35373e-20	2.99319e-18	32	2.18459e-17	Yes	Yes
Nerve-Tibial	520	PPM1B	ENSG00000138032.20	2	7.41693e-05	0.00229925	31	0.00355307	Yes	Yes
Nerve-Tibial	520	SLC3A1	ENSG00000138079.13	2	6.07211e-05	0.00188235	31	0.00299736	Yes	Yes
Nerve-Tibial	520	PREPL	ENSG00000138078.15	2	0.000907242	0.0281245	31	0.0302044	Yes	No
Nerve-Tibial	520	CAMKMT	ENSG00000143919.14	2	3.50862e-05	0.0012631	36	0.0021267	Yes	Yes
Nerve-Tibial	520	SIX3	ENSG00000138083.4	2	0.000687172	0.0213023	31	0.0235571	Yes	No
Nerve-Tibial	520	SIX2	ENSG00000170577.7	2	0.000503455	0.0156071	31	0.0179656	Yes	No
Nerve-Tibial	520	AC093702.1	ENSG00000231156.1	2	1.15225e-06	3.57196e-05	31	8.31233e-05	Yes	Yes
Nerve-Tibial	520	SRBD1	ENSG00000068784.12	2	6.22565e-08	2.17898e-06	35	5.98223e-06	Yes	Yes
Nerve-Tibial	520	PRKCE	ENSG00000171132.13	2	6.70256e-05	0.00274805	41	0.00413155	Yes	Yes
Nerve-Tibial	520	EPAS1	ENSG00000116016.13	2	0.00044066	0.0149824	34	0.017359	Yes	No
Nerve-Tibial	520	ATP6V1E2	ENSG00000250565.6	2	1.12751e-42	3.83354e-41	34	8.4578e-40	Yes	Yes
Nerve-Tibial	520	RHOQ	ENSG00000119729.11	2	2.12571e-11	7.22742e-10	34	2.84866e-09	Yes	Yes
Nerve-Tibial	520	PIGF	ENSG00000151665.12	2	1.04848e-10	3.45997e-09	33	1.27869e-08	Yes	Yes
Nerve-Tibial	520	CRIPT	ENSG00000119878.5	2	4.10421e-26	1.35439e-24	33	1.4132e-23	Yes	Yes
Nerve-Tibial	520	SOCS5	ENSG00000171150.7	2	0.000284244	0.00966431	34	0.0119657	Yes	No
Nerve-Tibial	520	RP11-333I13.1	ENSG00000260977.1	2	9.69874e-05	0.00320058	33	0.00469248	Yes	Yes
Nerve-Tibial	520	LINC01118	ENSG00000222005.8	2	2.12309e-06	7.00621e-05	33	0.000155268	Yes	Yes
Nerve-Tibial	520	LINC01119	ENSG00000239332.5	2	4.84624e-06	0.000159926	33	0.000332791	Yes	Yes
Nerve-Tibial	520	MCFD2	ENSG00000180398.11	2	6.06102e-30	1.93953e-28	32	2.42434e-27	Yes	Yes
Nerve-Tibial	520	TTC7A	ENSG00000068724.15	2	6.04541e-05	0.00205544	34	0.00322751	Yes	Yes
Nerve-Tibial	520	C2orf61	ENSG00000239605.9	2	0.000200273	0.00640873	32	0.00843746	Yes	Yes
Nerve-Tibial	520	CALM2	ENSG00000143933.16	2	0.000105344	0.00326565	31	0.0047745	Yes	Yes
Nerve-Tibial	520	AC073283.4	ENSG00000234690.6	2	4.69413e-10	1.50212e-08	32	5.25844e-08	Yes	Yes
Nerve-Tibial	520	EPCAM	ENSG00000119888.10	2	2.2093e-18	6.6279e-17	30	4.42472e-16	Yes	Yes
Nerve-Tibial	520	MSH2	ENSG00000095002.13	2	1.09071e-85	3.38121e-84	31	3.29344e-82	Yes	Yes
Nerve-Tibial	520	KCNK12	ENSG00000184261.4	2	3.58404e-14	1.03937e-12	29	5.11227e-12	Yes	Yes
Nerve-Tibial	520	MSH6	ENSG00000116062.14	2	1.19634e-08	3.70864e-07	31	1.11809e-06	Yes	Yes
Nerve-Tibial	520	FBXO11	ENSG00000138081.20	2	0.000953095	0.030499	32	0.03246	Yes	No
Nerve-Tibial	520	FOXN2	ENSG00000170802.15	2	1.88593e-66	5.6578e-65	30	2.91847e-63	Yes	Yes
Nerve-Tibial	520	RP11-191L17.1	ENSG00000272663.1	2	2.69297e-07	8.0789e-06	30	2.05645e-05	Yes	Yes
Nerve-Tibial	520	PPP1R21	ENSG00000162869.15	2	0.000151273	0.00468945	31	0.00649226	Yes	Yes
Nerve-Tibial	520	STON1	ENSG00000243244.5	2	1.50554e-10	4.66716e-09	31	1.70521e-08	Yes	Yes
Nerve-Tibial	520	GTF2A1L	ENSG00000242441.7	2	3.60306e-118	1.11695e-116	31	3.65242e-114	Yes	Yes
Nerve-Tibial	520	LHCGR	ENSG00000138039.14	2	2.68131e-81	8.04394e-80	30	6.88321e-78	Yes	Yes
Nerve-Tibial	520	STON1-GTF2A1L	ENSG00000068781.21	2	3.35171e-79	9.71995e-78	29	7.77256e-76	Yes	Yes
Nerve-Tibial	520	RP11-460M2.1	ENSG00000282890.1	2	1.85948e-43	7.06604e-42	38	1.61944e-40	Yes	Yes
Nerve-Tibial	520	NRXN1	ENSG00000179915.22	2	5.52072e-09	2.70515e-07	49	8.299e-07	Yes	Yes
Nerve-Tibial	520	ASB3	ENSG00000115239.21	2	0.00110318	0.0397146	36	0.0413424	Yes	No
Nerve-Tibial	520	CHAC2	ENSG00000143942.4	2	0.000220645	0.00706064	32	0.00917112	Yes	Yes
Nerve-Tibial	520	ERLEC1	ENSG00000068912.13	2	7.21807e-10	2.30978e-08	32	7.93709e-08	Yes	Yes
Nerve-Tibial	520	GPR75	ENSG00000119737.5	2	4.66369e-07	1.44574e-05	31	3.56319e-05	Yes	Yes
Nerve-Tibial	520	PSME4	ENSG00000068878.14	2	0.000439457	0.0145021	33	0.0168707	Yes	No
Nerve-Tibial	520	ACYP2	ENSG00000170634.12	2	5.11819e-10	1.79137e-08	35	6.22339e-08	Yes	Yes
Nerve-Tibial	520	RP11-477N3.1	ENSG00000272156.1	2	2.45023e-09	7.5957e-08	31	2.47672e-07	Yes	Yes
Nerve-Tibial	520	TSPYL6	ENSG00000178021.10	2	0.000121778	0.00365335	30	0.00525146	Yes	Yes
Nerve-Tibial	520	C2orf73	ENSG00000177994.15	2	5.44702e-07	1.68858e-05	31	4.11899e-05	Yes	Yes
Nerve-Tibial	520	SPTBN1	ENSG00000115306.15	2	7.51004e-10	2.40321e-08	32	8.23804e-08	Yes	Yes
Nerve-Tibial	520	EML6	ENSG00000214595.11	2	5.5061e-08	1.81701e-06	33	5.0391e-06	Yes	Yes
Nerve-Tibial	520	RTN4	ENSG00000115310.17	2	1.5266e-10	4.88511e-09	32	1.78199e-08	Yes	Yes
Nerve-Tibial	520	CLHC1	ENSG00000162994.15	2	1.62804e-132	5.04691e-131	31	3.18686e-128	Yes	Yes
Nerve-Tibial	520	RPS27A	ENSG00000143947.13	2	0.000197061	0.00591183	30	0.00789566	Yes	Yes
Nerve-Tibial	520	MTIF2	ENSG00000085760.14	2	8.62461e-09	2.67363e-07	31	8.20505e-07	Yes	Yes
Nerve-Tibial	520	CCDC88A	ENSG00000115355.15	2	0.000506393	0.0162046	32	0.0185682	Yes	No
Nerve-Tibial	520	CFAP36	ENSG00000163001.11	2	2.27611e-05	0.000705593	31	0.0012763	Yes	Yes
Nerve-Tibial	520	PPP4R3B	ENSG00000275052.4	2	2.66847e-12	8.53909e-11	32	3.61963e-10	Yes	Yes
Nerve-Tibial	520	PNPT1	ENSG00000138035.14	2	3.29079e-05	0.00105305	32	0.00181134	Yes	Yes
Nerve-Tibial	520	EFEMP1	ENSG00000115380.19	2	3.40208e-05	0.00108866	32	0.00186558	Yes	Yes
Nerve-Tibial	520	RP11-481J13.1	ENSG00000272180.1	2	0.000148727	0.00520543	35	0.00709318	Yes	Yes
Nerve-Tibial	520	CCDC85A	ENSG00000055813.5	2	9.10724e-06	0.000327861	36	0.000642803	Yes	Yes
Nerve-Tibial	520	VRK2	ENSG00000028116.16	2	1.01984e-11	2.95754e-10	29	1.20406e-09	Yes	Yes
Nerve-Tibial	520	FANCL	ENSG00000115392.11	2	0.000107197	0.00278713	26	0.00417967	Yes	Yes
Nerve-Tibial	520	BCL11A	ENSG00000119866.20	2	1.1457e-05	0.00026351	23	0.000527538	Yes	Yes
Nerve-Tibial	520	PAPOLG	ENSG00000115421.12	2	0.000143723	0.00316191	22	0.00464507	Yes	Yes
Nerve-Tibial	520	REL	ENSG00000162924.13	2	0.000352559	0.00775629	22	0.00991229	Yes	Yes
Nerve-Tibial	520	PUS10	ENSG00000162927.13	2	1.72255e-14	3.78962e-13	22	1.93087e-12	Yes	Yes
Nerve-Tibial	520	PEX13	ENSG00000162928.8	2	0.000831103	0.0174532	21	0.0198043	Yes	No
Nerve-Tibial	520	KIAA1841	ENSG00000162929.13	2	0.000676102	0.0141981	21	0.0165677	Yes	No
Nerve-Tibial	520	C2orf74	ENSG00000237651.6	2	5.69819e-136	1.13964e-134	20	8.69544e-132	Yes	Yes
Nerve-Tibial	520	RP11-493E12.1	ENSG00000271889.1	2	3.96513e-06	7.93026e-05	20	0.000173811	Yes	Yes
Nerve-Tibial	520	AHSA2	ENSG00000173209.22	2	3.95475e-107	7.9095e-106	20	1.70399e-103	Yes	Yes
Nerve-Tibial	520	USP34	ENSG00000115464.14	2	0.00172354	0.041365	24	0.0429725	Yes	No
Nerve-Tibial	520	XPO1	ENSG00000082898.16	2	0.00032025	0.00672526	21	0.00879098	Yes	Yes
Nerve-Tibial	520	FAM161A	ENSG00000170264.12	2	6.915e-10	1.45215e-08	21	5.09129e-08	Yes	Yes
Nerve-Tibial	520	CCT4	ENSG00000115484.14	2	0.00181013	0.0362027	20	0.0379932	Yes	No
Nerve-Tibial	520	COMMD1	ENSG00000173163.10	2	0.000617123	0.0129596	21	0.0153077	Yes	No
Nerve-Tibial	520	B3GNT2	ENSG00000170340.10	2	0.000165236	0.00313949	19	0.00461732	Yes	Yes
Nerve-Tibial	520	TMEM17	ENSG00000186889.9	2	8.26374e-18	1.57011e-16	19	1.01849e-15	Yes	Yes
Nerve-Tibial	520	EHBP1	ENSG00000115504.14	2	0.000842687	0.0185391	22	0.0208582	Yes	No
Nerve-Tibial	520	OTX1	ENSG00000115507.9	2	0.000125131	0.00237748	19	0.00365269	Yes	Yes
Nerve-Tibial	520	WDPCP	ENSG00000143951.15	2	1.73403e-09	4.68188e-08	27	1.55938e-07	Yes	Yes
Nerve-Tibial	520	MDH1	ENSG00000014641.17	2	2.88286e-13	5.18914e-12	18	2.42037e-11	Yes	Yes
Nerve-Tibial	520	UGP2	ENSG00000169764.15	2	0.000539295	0.0107859	20	0.0131126	Yes	No
Nerve-Tibial	520	VPS54	ENSG00000143952.19	2	2.41121e-05	0.000530465	22	0.000990303	Yes	Yes
Nerve-Tibial	520	PELI1	ENSG00000197329.11	2	0.00727513	0.167328	23	0.167483	No	No
Nerve-Tibial	520	LGALSL	ENSG00000119862.12	2	6.35073e-05	0.00152418	24	0.00250073	Yes	Yes
Nerve-Tibial	520	RP11-568N6.1	ENSG00000260101.1	2	8.64377e-06	0.000216094	25	0.000439387	Yes	Yes
Nerve-Tibial	520	AFTPH	ENSG00000119844.15	2	0.00022984	0.00597584	26	0.00796779	Yes	Yes
Nerve-Tibial	520	SERTAD2	ENSG00000179833.4	2	3.44096e-10	9.29059e-09	27	3.31378e-08	Yes	Yes
Nerve-Tibial	520	AC007365.3	ENSG00000226756.1	2	0.000624859	0.0162463	26	0.0186079	Yes	No
Nerve-Tibial	520	SLC1A4	ENSG00000115902.10	2	8.10197e-05	0.00234957	29	0.00361649	Yes	Yes
Nerve-Tibial	520	CEP68	ENSG00000011523.13	2	3.44712e-20	9.99665e-19	29	7.53328e-18	Yes	Yes
Nerve-Tibial	520	RAB1A	ENSG00000138069.16	2	2.29362e-06	6.6515e-05	29	0.000148088	Yes	Yes
Nerve-Tibial	520	ACTR2	ENSG00000138071.13	2	0.000106649	0.00309281	29	0.00455599	Yes	Yes
Nerve-Tibial	520	SPRED2	ENSG00000198369.9	2	0.00107807	0.0323422	30	0.0342579	Yes	No
Nerve-Tibial	520	AC012370.3	ENSG00000234255.8	2	7.9193e-16	2.2966e-14	29	1.28139e-13	Yes	Yes
Nerve-Tibial	520	RP11-418H16.1	ENSG00000281920.1	2	2.98602e-06	8.65946e-05	29	0.000188507	Yes	Yes
Nerve-Tibial	520	MEIS1	ENSG00000143995.19	2	3.42537e-09	1.06186e-07	31	3.41497e-07	Yes	Yes
Nerve-Tibial	520	ETAA1	ENSG00000143971.7	2	3.38537e-05	0.00104947	31	0.00180636	Yes	Yes
Nerve-Tibial	520	C1D	ENSG00000197223.11	2	0.000555501	0.0183315	33	0.02065	Yes	No
Nerve-Tibial	520	WDR92	ENSG00000243667.6	2	3.20093e-13	1.0243e-11	32	4.66359e-11	Yes	Yes
Nerve-Tibial	520	PNO1	ENSG00000115946.7	2	0.000520783	0.0166651	32	0.019009	Yes	No
Nerve-Tibial	520	PPP3R1	ENSG00000221823.10	2	3.61725e-08	1.19369e-06	33	3.39055e-06	Yes	Yes
Nerve-Tibial	520	CNRIP1	ENSG00000119865.8	2	0.00120489	0.0373517	31	0.0390915	Yes	No
Nerve-Tibial	520	PLEK	ENSG00000115956.9	2	0.000479317	0.0148588	31	0.0172321	Yes	No
Nerve-Tibial	520	FBXO48	ENSG00000204923.3	2	0.00013694	0.0041082	30	0.00579758	Yes	Yes
Nerve-Tibial	520	APLF	ENSG00000169621.9	2	3.98287e-05	0.00127452	32	0.00214434	Yes	Yes
Nerve-Tibial	520	PROKR1	ENSG00000169618.6	2	0.00060309	0.0174896	29	0.0198383	Yes	No
Nerve-Tibial	520	ARHGAP25	ENSG00000163219.11	2	2.09622e-06	6.28866e-05	30	0.000140625	Yes	Yes
Nerve-Tibial	520	GKN1	ENSG00000169605.5	2	0.00127337	0.0331075	26	0.0350038	Yes	No
Nerve-Tibial	520	ANTXR1	ENSG00000169604.19	2	6.95969e-05	0.00194871	28	0.00308906	Yes	Yes
Nerve-Tibial	520	GFPT1	ENSG00000198380.12	2	2.48327e-08	6.4565e-07	26	1.89413e-06	Yes	Yes
Nerve-Tibial	520	NFU1	ENSG00000169599.12	2	9.85165e-06	0.000246291	25	0.000495287	Yes	Yes
Nerve-Tibial	520	AAK1	ENSG00000115977.18	2	2.187e-09	6.12361e-08	28	2.01357e-07	Yes	Yes
Nerve-Tibial	520	ANXA4	ENSG00000196975.15	2	1.39557e-06	4.04715e-05	29	9.34216e-05	Yes	Yes
Nerve-Tibial	520	AC092431.3	ENSG00000231024.1	2	1.54921e-18	3.87302e-17	25	2.61997e-16	Yes	Yes
Nerve-Tibial	520	GMCL1	ENSG00000087338.4	2	3.61273e-05	0.000939309	26	0.00163909	Yes	Yes
Nerve-Tibial	520	SNRNP27	ENSG00000124380.10	2	2.0478e-05	0.000532429	26	0.000993361	Yes	Yes
Nerve-Tibial	520	MXD1	ENSG00000059728.10	2	5.61969e-05	0.00146112	26	0.0024085	Yes	Yes
Nerve-Tibial	520	ASPRV1	ENSG00000244617.2	2	2.13661e-08	5.5552e-07	26	1.64287e-06	Yes	Yes
Nerve-Tibial	520	PCBP1	ENSG00000169564.6	2	1.88597e-05	0.000490352	26	0.000922945	Yes	Yes
Nerve-Tibial	520	LINC01816	ENSG00000231327.1	2	0.00170844	0.0444194	26	0.0459474	Yes	No
Nerve-Tibial	520	C2orf42	ENSG00000115998.7	2	1.81243e-06	4.89355e-05	27	0.000111249	Yes	Yes
Nerve-Tibial	520	TIA1	ENSG00000116001.15	2	0.000105114	0.00283808	27	0.00424461	Yes	Yes
Nerve-Tibial	520	PCYOX1	ENSG00000116005.11	2	0.00120031	0.0324085	27	0.0343202	Yes	No
Nerve-Tibial	520	SNRPG	ENSG00000143977.13	2	1.37757e-05	0.000371943	27	0.00071831	Yes	Yes
Nerve-Tibial	520	FAM136A	ENSG00000035141.7	2	1.51317e-07	4.08555e-06	27	1.08161e-05	Yes	Yes
Nerve-Tibial	520	TGFA	ENSG00000163235.15	2	7.41917e-27	2.22575e-25	30	2.4046e-24	Yes	Yes
Nerve-Tibial	520	ADD2	ENSG00000075340.22	2	7.87245e-96	2.44046e-94	31	3.5468e-92	Yes	Yes
Nerve-Tibial	520	FIGLA	ENSG00000183733.6	2	1.15081e-08	3.45242e-07	30	1.04445e-06	Yes	Yes
Nerve-Tibial	520	CLEC4F	ENSG00000152672.7	2	6.67645e-35	1.93617e-33	29	3.11557e-32	Yes	Yes
Nerve-Tibial	520	CD207	ENSG00000116031.8	2	4.13183e-17	1.19823e-15	29	7.32621e-15	Yes	Yes
Nerve-Tibial	520	VAX2	ENSG00000116035.2	2	1.11311e-08	3.33932e-07	30	1.01241e-06	Yes	Yes
Nerve-Tibial	520	ATP6V1B1	ENSG00000116039.11	2	1.01447e-12	3.04342e-11	30	1.33328e-10	Yes	Yes
Nerve-Tibial	520	ANKRD53	ENSG00000144031.11	2	0.000140082	0.00420245	30	0.00591327	Yes	Yes
Nerve-Tibial	520	TEX261	ENSG00000144043.11	2	1.81004e-16	5.43012e-15	30	3.17283e-14	Yes	Yes
Nerve-Tibial	520	NAGK	ENSG00000124357.12	2	7.86982e-12	2.43964e-10	31	9.99436e-10	Yes	Yes
Nerve-Tibial	520	RP11-467P9.1	ENSG00000272735.1	2	0.00153793	0.0461378	30	0.0475745	Yes	No
Nerve-Tibial	520	MCEE	ENSG00000124370.10	2	1.34877e-08	4.18118e-07	31	1.25394e-06	Yes	Yes
Nerve-Tibial	520	MPHOSPH10	ENSG00000124383.8	2	0.000233448	0.0072369	31	0.00935362	Yes	Yes
Nerve-Tibial	520	PAIP2B	ENSG00000124374.8	2	0.000126184	0.00391171	31	0.00556014	Yes	Yes
Nerve-Tibial	520	ZNF638	ENSG00000075292.18	2	0.000132405	0.00423695	32	0.00595541	Yes	Yes
Nerve-Tibial	520	DYSF	ENSG00000135636.13	2	3.73906e-12	1.15911e-10	31	4.86268e-10	Yes	Yes
Nerve-Tibial	520	CYP26B1	ENSG00000003137.8	2	0.00179914	0.0413803	23	0.0429859	Yes	No
Nerve-Tibial	520	EXOC6B	ENSG00000144036.15	2	5.35862e-12	1.50041e-10	28	6.23878e-10	Yes	Yes
Nerve-Tibial	520	SPR	ENSG00000116096.5	2	0.000285089	0.00541669	19	0.0073252	Yes	Yes
Nerve-Tibial	520	SFXN5	ENSG00000144040.12	2	1.7831e-06	3.74451e-05	21	8.68737e-05	Yes	Yes
Nerve-Tibial	520	RAB11FIP5	ENSG00000135631.16	2	0.00081252	0.0162504	20	0.0186114	Yes	No
Nerve-Tibial	520	SMYD5	ENSG00000135632.11	2	4.99507e-20	9.49063e-19	19	7.15784e-18	Yes	Yes
Nerve-Tibial	520	PRADC1	ENSG00000135617.3	2	2.62685e-08	4.99102e-07	19	1.48345e-06	Yes	Yes
Nerve-Tibial	520	CCT7	ENSG00000135624.15	2	0.000261654	0.00497143	19	0.00682538	Yes	Yes
Nerve-Tibial	520	FBXO41	ENSG00000163013.11	2	3.2713e-06	6.21546e-05	19	0.000139073	Yes	Yes
Nerve-Tibial	520	ALMS1	ENSG00000116127.17	2	9.90017e-08	1.98003e-06	20	5.46554e-06	Yes	Yes
Nerve-Tibial	520	NAT8	ENSG00000144035.3	2	7.54692e-11	1.35844e-09	18	5.22492e-09	Yes	Yes
Nerve-Tibial	520	TPRKB	ENSG00000144034.14	2	0.00140173	0.0252311	18	0.0274057	Yes	No
Nerve-Tibial	520	RP11-434P11.2	ENSG00000273245.1	2	8.05712e-05	0.00153085	19	0.00250967	Yes	Yes
Nerve-Tibial	520	DUSP11	ENSG00000144048.10	2	4.03497e-06	7.66644e-05	19	0.000168735	Yes	Yes
Nerve-Tibial	520	STAMBP	ENSG00000124356.15	2	4.29109e-05	0.000858218	20	0.00151352	Yes	Yes
Nerve-Tibial	520	ACTG2	ENSG00000163017.13	2	6.39125e-05	0.00127825	20	0.00214963	Yes	Yes
Nerve-Tibial	520	DGUOK	ENSG00000114956.19	2	0.00020019	0.0040038	20	0.00567034	Yes	Yes
Nerve-Tibial	520	AC073046.25	ENSG00000235499.1	2	0.000132435	0.00264871	20	0.00400025	Yes	Yes
Nerve-Tibial	520	TET3	ENSG00000187605.15	2	6.73695e-05	0.00148213	22	0.00243918	Yes	Yes
Nerve-Tibial	520	RP11-287D1.4	ENSG00000217702.2	2	3.85633e-102	8.0983e-101	21	1.49794e-98	Yes	Yes
Nerve-Tibial	520	BOLA3	ENSG00000163170.11	2	0.000360819	0.0075772	21	0.00972618	Yes	Yes
Nerve-Tibial	520	MOB1A	ENSG00000114978.17	2	0.00199212	0.0418346	21	0.0434406	Yes	No
Nerve-Tibial	520	MTHFD2	ENSG00000065911.11	2	0.000716409	0.0150446	21	0.0174222	Yes	No
Nerve-Tibial	520	SLC4A5	ENSG00000188687.17	2	1.43724e-24	3.30565e-23	23	3.19942e-22	Yes	Yes
Nerve-Tibial	520	DCTN1	ENSG00000204843.12	2	2.59559e-16	5.96987e-15	23	3.47821e-14	Yes	Yes
Nerve-Tibial	520	C2orf81	ENSG00000284308.1	2	0.00131148	0.0301641	23	0.0321385	Yes	No
Nerve-Tibial	520	WDR54	ENSG00000005448.16	2	1.51461e-05	0.00034836	23	0.000678202	Yes	Yes
Nerve-Tibial	520	RTKN	ENSG00000114993.16	2	8.09226e-08	1.86122e-06	23	5.157e-06	Yes	Yes
Nerve-Tibial	520	INO80B	ENSG00000115274.14	2	1.94242e-05	0.000446757	23	0.000848564	Yes	Yes
Nerve-Tibial	520	WBP1	ENSG00000239779.6	2	2.96971e-05	0.000683032	23	0.00124023	Yes	Yes
Nerve-Tibial	520	MOGS	ENSG00000115275.11	2	5.4219e-19	1.30125e-17	24	9.09488e-17	Yes	Yes
Nerve-Tibial	520	MRPL53	ENSG00000204822.6	2	0.000887558	0.0213014	24	0.0235571	Yes	No
Nerve-Tibial	520	CCDC142	ENSG00000135637.13	2	5.8885e-05	0.00141324	24	0.0023382	Yes	Yes
Nerve-Tibial	520	TTC31	ENSG00000115282.19	2	2.47901e-05	0.000594962	24	0.00109508	Yes	Yes
Nerve-Tibial	520	LBX2	ENSG00000179528.15	2	0.00085151	0.0204362	24	0.0227149	Yes	No
Nerve-Tibial	520	PCGF1	ENSG00000115289.13	2	0.000142511	0.00327775	23	0.00478852	Yes	Yes
Nerve-Tibial	520	DQX1	ENSG00000144045.13	2	0.000258136	0.00619525	24	0.00820537	Yes	Yes
Nerve-Tibial	520	AUP1	ENSG00000115307.16	2	0.000389117	0.00933882	24	0.0116145	Yes	No
Nerve-Tibial	520	HTRA2	ENSG00000115317.11	2	0.000531334	0.012752	24	0.0151103	Yes	No
Nerve-Tibial	520	LOXL3	ENSG00000115318.11	2	0.000510143	0.0122434	24	0.014606	Yes	No
Nerve-Tibial	520	DOK1	ENSG00000115325.13	2	0.000135003	0.00324008	24	0.00474127	Yes	Yes
Nerve-Tibial	520	M1AP	ENSG00000159374.17	2	4.97175e-05	0.00124294	25	0.00209756	Yes	Yes
Nerve-Tibial	520	SEMA4F	ENSG00000135622.12	2	0.000134266	0.00322238	24	0.00472028	Yes	Yes
Nerve-Tibial	520	RP11-259N19.1	ENSG00000272711.1	2	0.000390603	0.00976506	25	0.0120684	Yes	No
Nerve-Tibial	520	HK2	ENSG00000159399.9	2	1.52846e-05	0.000397401	26	0.000762569	Yes	Yes
Nerve-Tibial	520	LINC01291	ENSG00000204792.2	2	1.00882e-137	2.52206e-136	25	2.09927e-133	Yes	Yes
Nerve-Tibial	520	AC104135.2	ENSG00000236209.1	2	1.19016e-130	2.9754e-129	25	1.65108e-126	Yes	Yes
Nerve-Tibial	520	LINC01293	ENSG00000230836.1	2	5.15027e-119	1.28757e-117	25	4.44867e-115	Yes	Yes
Nerve-Tibial	520	POLE4	ENSG00000115350.11	2	1.37313e-13	3.43282e-12	25	1.62308e-11	Yes	Yes
Nerve-Tibial	520	TACR1	ENSG00000115353.10	2	3.90843e-19	1.13345e-17	29	7.94323e-17	Yes	Yes
Nerve-Tibial	520	EVA1A	ENSG00000115363.13	2	6.10938e-10	1.89391e-08	31	6.56345e-08	Yes	Yes
Nerve-Tibial	520	MRPL19	ENSG00000115364.13	2	3.44624e-35	1.1028e-33	32	1.79826e-32	Yes	Yes
Nerve-Tibial	520	GCFC2	ENSG00000005436.13	2	7.73051e-05	0.00255107	33	0.00387677	Yes	Yes
Nerve-Tibial	520	RP11-342K6.4	ENSG00000270996.1	2	1.92304e-06	6.15372e-05	32	0.00013786	Yes	Yes
Nerve-Tibial	520	LRRTM4	ENSG00000176204.13	2	1.59508e-17	7.49689e-16	47	4.65998e-15	Yes	Yes
Nerve-Tibial	520	REG3G	ENSG00000143954.12	2	0.000575296	0.0178342	31	0.0201703	Yes	No
Nerve-Tibial	520	REG1B	ENSG00000172023.7	2	0.000248909	0.00771618	31	0.00987412	Yes	Yes
Nerve-Tibial	520	REG1A	ENSG00000115386.5	2	0.000398896	0.0123658	31	0.0147289	Yes	No
Nerve-Tibial	520	REG3A	ENSG00000172016.15	2	0.00027517	0.00825511	30	0.0104614	Yes	No
Nerve-Tibial	520	CTNNA2	ENSG00000066032.18	2	5.17424e-09	2.58712e-07	50	7.95689e-07	Yes	Yes
Nerve-Tibial	520	LRRTM1	ENSG00000162951.10	2	1.03349e-06	2.99713e-05	29	7.05261e-05	Yes	Yes
Nerve-Tibial	520	SUCLG1	ENSG00000163541.11	2	0.000401554	0.0112435	28	0.0135956	Yes	No
Nerve-Tibial	520	DNAH6	ENSG00000115423.18	2	5.35222e-17	1.65919e-15	31	1.00573e-14	Yes	Yes
Nerve-Tibial	520	TRABD2A	ENSG00000186854.10	2	2.00879e-05	0.00056246	28	0.00104164	Yes	Yes
Nerve-Tibial	520	TMSB10	ENSG00000034510.5	2	0.0012673	0.0342171	27	0.0360749	Yes	No
Nerve-Tibial	520	KCMF1	ENSG00000176407.17	2	0.00019205	0.00537741	28	0.0072866	Yes	Yes
Nerve-Tibial	520	TCF7L1	ENSG00000152284.4	2	0.00111102	0.0322196	29	0.0341379	Yes	No
Nerve-Tibial	520	TGOLN2	ENSG00000152291.13	2	0.00321476	0.0900134	28	0.0906022	No	No
Nerve-Tibial	520	RETSAT	ENSG00000042445.13	2	1.03503e-05	0.000289808	28	0.000573788	Yes	Yes
Nerve-Tibial	520	ELMOD3	ENSG00000115459.17	2	7.73664e-06	0.000224363	29	0.000454986	Yes	Yes
Nerve-Tibial	520	CAPG	ENSG00000042493.15	2	1.37087e-17	3.83844e-16	28	2.42712e-15	Yes	Yes
Nerve-Tibial	520	SH2D6	ENSG00000152292.16	2	0.000243496	0.00681788	28	0.00889492	Yes	Yes
Nerve-Tibial	520	MAT2A	ENSG00000168906.12	2	0.00034257	0.00959196	28	0.0118858	Yes	No
Nerve-Tibial	520	GGCX	ENSG00000115486.11	2	8.93251e-20	2.5011e-18	28	1.83715e-17	Yes	Yes
Nerve-Tibial	520	VAMP8	ENSG00000118640.10	2	2.40046e-07	6.72128e-06	28	1.72938e-05	Yes	Yes
Nerve-Tibial	520	VAMP5	ENSG00000168899.4	2	5.8322e-08	1.63302e-06	28	4.55572e-06	Yes	Yes
Nerve-Tibial	520	RNF181	ENSG00000168894.9	2	0.000140579	0.00393622	28	0.0055863	Yes	Yes
Nerve-Tibial	520	TMEM150A	ENSG00000168890.13	2	0.000712556	0.0199516	28	0.0222532	Yes	No
Nerve-Tibial	520	USP39	ENSG00000168883.19	2	0.000102548	0.00287134	28	0.00428448	Yes	Yes
Nerve-Tibial	520	C2orf68	ENSG00000168887.10	2	0.0003198	0.00895439	28	0.011208	Yes	No
Nerve-Tibial	520	SFTPB	ENSG00000168878.16	2	0.000925431	0.0259121	28	0.0280654	Yes	No
Nerve-Tibial	520	GNLY	ENSG00000115523.16	2	6.92668e-11	1.93947e-09	28	7.36074e-09	Yes	Yes
Nerve-Tibial	520	ATOH8	ENSG00000168874.12	2	0.000265538	0.00743507	28	0.00956385	Yes	Yes
Nerve-Tibial	520	ST3GAL5	ENSG00000115525.17	2	1.31326e-08	3.67713e-07	28	1.10914e-06	Yes	Yes
Nerve-Tibial	520	ST3GAL5-AS1	ENSG00000232504.4	2	0.000493241	0.0133175	27	0.0156739	Yes	No
Nerve-Tibial	520	RP11-548P2.2	ENSG00000272564.1	2	3.1611e-05	0.000853496	27	0.00150614	Yes	Yes
Nerve-Tibial	520	POLR1A	ENSG00000068654.15	2	1.77125e-44	4.60524e-43	26	1.10962e-41	Yes	Yes
Nerve-Tibial	520	PTCD3	ENSG00000132300.18	2	0.000656941	0.0170805	26	0.0194356	Yes	No
Nerve-Tibial	520	IMMT	ENSG00000132305.20	2	3.49898e-31	8.74745e-30	25	1.17179e-28	Yes	Yes
Nerve-Tibial	520	MRPL35	ENSG00000132313.14	2	5.41203e-28	1.35301e-26	25	1.54562e-25	Yes	Yes
Nerve-Tibial	520	REEP1	ENSG00000068615.17	2	0.000354567	0.00921874	26	0.0114917	Yes	No
Nerve-Tibial	520	KDM3A	ENSG00000115548.16	2	0.004028	0.0926441	23	0.0932142	No	No
Nerve-Tibial	520	CHMP3	ENSG00000115561.15	2	3.72486e-15	8.19469e-14	22	4.37241e-13	Yes	Yes
Nerve-Tibial	520	RNF103	ENSG00000239305.6	2	7.23089e-08	1.51849e-06	21	4.25762e-06	Yes	Yes
Nerve-Tibial	520	RMND5A	ENSG00000153561.12	2	4.46813e-05	0.000938308	21	0.00163766	Yes	Yes
Nerve-Tibial	520	CD8A	ENSG00000153563.15	2	1.04919e-05	0.000209837	20	0.000427281	Yes	Yes
Nerve-Tibial	520	CD8B	ENSG00000172116.21	2	0.000195514	0.00391028	20	0.00555854	Yes	Yes
Nerve-Tibial	520	RGPD1	ENSG00000187627.14	2	8.01648e-17	1.52313e-15	19	9.27246e-15	Yes	Yes
Nerve-Tibial	520	PLGLB1	ENSG00000183281.14	2	3.07943e-40	5.54298e-39	18	1.12282e-37	Yes	Yes
Nerve-Tibial	520	LINC01943	ENSG00000280721.1	2	0.000139958	0.00237929	17	0.00365456	Yes	Yes
Nerve-Tibial	520	CYTOR	ENSG00000222041.10	2	1.10661e-13	2.10256e-12	19	1.0087e-11	Yes	Yes
Nerve-Tibial	520	RGPD2	ENSG00000185304.14	2	4.70512e-05	0.000846921	18	0.00149569	Yes	Yes
Nerve-Tibial	520	KRCC1	ENSG00000172086.7	2	5.32585e-05	0.00101191	19	0.00174846	Yes	Yes
Nerve-Tibial	520	SMYD1	ENSG00000115593.14	2	1.6441e-19	3.28821e-18	20	2.39133e-17	Yes	Yes
Nerve-Tibial	520	FABP1	ENSG00000163586.9	2	7.49896e-67	1.4248e-65	19	7.41222e-64	Yes	Yes
Nerve-Tibial	520	THNSL2	ENSG00000144115.16	2	6.41625e-142	1.21909e-140	19	1.1162e-137	Yes	Yes
Nerve-Tibial	520	EIF2AK3	ENSG00000172071.11	2	2.17273e-05	0.000391091	18	0.000752011	Yes	Yes
Nerve-Tibial	520	RPIA	ENSG00000153574.8	2	0.000921243	0.0156611	17	0.0180147	Yes	No
Nerve-Tibial	520	IGKC	ENSG00000211592.8	2	0.000671286	0.0134257	20	0.015782	Yes	No
Nerve-Tibial	520	IGKJ5	ENSG00000211593.2	2	2.38785e-05	0.000477569	20	0.000901108	Yes	Yes
Nerve-Tibial	520	IGKJ4	ENSG00000211594.2	2	0.00171755	0.0343511	20	0.0362015	Yes	No
Nerve-Tibial	520	IGKJ3	ENSG00000211595.2	2	0.000889103	0.0177821	20	0.0201227	Yes	No
Nerve-Tibial	520	IGKJ2	ENSG00000211596.3	2	0.000161858	0.00323716	20	0.00473738	Yes	Yes
Nerve-Tibial	520	IGKJ1	ENSG00000211597.2	2	0.00185315	0.037063	20	0.0388204	Yes	No
Nerve-Tibial	520	IGKV4-1	ENSG00000211598.2	2	0.00494301	0.0988602	20	0.0993376	No	No
Nerve-Tibial	520	IGKV1-5	ENSG00000243466.1	2	0.00078918	0.0157836	20	0.0181342	Yes	No
Nerve-Tibial	520	IGKV1-6	ENSG00000239855.1	2	0.00124719	0.0249439	20	0.0271404	Yes	No
Nerve-Tibial	520	IGKV1-9	ENSG00000241755.1	2	0.00139486	0.0278972	20	0.0299867	Yes	No
Nerve-Tibial	520	IGKV3-11	ENSG00000241351.3	2	0.000322591	0.00645183	20	0.00848322	Yes	Yes
Nerve-Tibial	520	IGKV1-12	ENSG00000243290.3	2	0.00101214	0.0202429	20	0.0225314	Yes	No
Nerve-Tibial	520	IGKV3-15	ENSG00000244437.1	2	4.35865e-05	0.00087173	20	0.00153418	Yes	Yes
Nerve-Tibial	520	IGKV1-16	ENSG00000240864.3	2	0.00343928	0.0687856	20	0.0696644	No	No
Nerve-Tibial	520	IGKV1-17	ENSG00000240382.3	2	0.0088307	0.176614	20	0.17673	No	No
Nerve-Tibial	520	IGKV3-20	ENSG00000239951.1	2	0.00152178	0.0289138	19	0.030965	Yes	No
Nerve-Tibial	520	IGKV2-24	ENSG00000241294.1	2	0.00200992	0.0381884	19	0.0398688	Yes	No
Nerve-Tibial	520	IGKV1-27	ENSG00000244575.3	2	2.20534e-05	0.000419015	19	0.000800104	Yes	Yes
Nerve-Tibial	520	IGKV2-28	ENSG00000244116.3	2	0.00262386	0.0498533	19	0.0512067	No	No
Nerve-Tibial	520	IGKV2-30	ENSG00000243238.1	2	0.00115443	0.0219342	19	0.024189	Yes	No
Nerve-Tibial	520	IGKV1-33	ENSG00000242076.2	2	0.000500446	0.00950847	19	0.0117959	Yes	No
Nerve-Tibial	520	IGKV1-39	ENSG00000242371.1	2	0.000264696	0.00476453	18	0.0065788	Yes	Yes
Nerve-Tibial	520	RP4-614C10.2	ENSG00000283196.1	2	8.16513e-10	1.22477e-08	15	4.31889e-08	Yes	Yes
Nerve-Tibial	520	CH17-132F21.5	ENSG00000281904.1	2	0.00326312	0.0261049	8	0.0282526	Yes	No
Nerve-Tibial	520	RP11-575H3.1	ENSG00000261600.1	2	2.16592e-06	6.49777e-06	3	1.67446e-05	Yes	Yes
Nerve-Tibial	520	RP11-407P15.2	ENSG00000259916.1	2	0.0069233	0.0484631	7	0.0498431	Yes	No
Nerve-Tibial	520	MAL	ENSG00000172005.10	2	7.75483e-05	0.000697935	9	0.00126415	Yes	Yes
Nerve-Tibial	520	MRPS5	ENSG00000144029.11	2	0.00253969	0.0228572	9	0.0250697	Yes	No
Nerve-Tibial	520	ZNF514	ENSG00000144026.11	2	1.86277e-26	1.67649e-25	9	1.82412e-24	Yes	Yes
Nerve-Tibial	520	ZNF2	ENSG00000275111.4	2	0.00410139	0.0369125	9	0.0386761	Yes	No
Nerve-Tibial	520	AC092835.2	ENSG00000233757.6	2	0.00440741	0.0396667	9	0.0412995	Yes	No
Nerve-Tibial	520	PROM2	ENSG00000155066.15	2	1.58798e-13	1.42918e-12	9	6.95488e-12	Yes	Yes
Nerve-Tibial	520	KCNIP3	ENSG00000115041.12	2	2.75884e-09	2.48295e-08	9	8.50025e-08	Yes	Yes
Nerve-Tibial	520	FAHD2A	ENSG00000115042.9	2	0.000113603	0.00102243	9	0.00176529	Yes	Yes
Nerve-Tibial	520	RP11-440D17.3	ENSG00000272913.1	2	0.00116733	0.0116733	10	0.0140272	Yes	No
Nerve-Tibial	520	RP11-440D17.4	ENSG00000273305.1	2	5.63708e-05	0.000563708	10	0.00104364	Yes	Yes
Nerve-Tibial	520	LINC00342	ENSG00000232931.5	2	4.06191e-16	4.06191e-15	10	2.39786e-14	Yes	Yes
Nerve-Tibial	520	ANKRD36C	ENSG00000174501.14	2	8.13299e-11	9.75958e-10	12	3.80412e-09	Yes	Yes
Nerve-Tibial	520	GPAT2	ENSG00000186281.12	2	5.96843e-14	6.56527e-13	11	3.2812e-12	Yes	Yes
Nerve-Tibial	520	ADRA2B	ENSG00000274286.1	2	1.28876e-21	1.41764e-20	11	1.1941e-19	Yes	Yes
Nerve-Tibial	520	DUSP2	ENSG00000158050.4	2	0.000302682	0.0033295	11	0.0048539	Yes	Yes
Nerve-Tibial	520	STARD7	ENSG00000084090.13	2	4.46906e-08	5.36288e-07	12	1.58702e-06	Yes	Yes
Nerve-Tibial	520	TMEM127	ENSG00000135956.8	2	0.000517952	0.00621543	12	0.00822733	Yes	Yes
Nerve-Tibial	520	CIAO1	ENSG00000144021.2	2	4.04241e-17	4.85089e-16	12	3.04837e-15	Yes	Yes
Nerve-Tibial	520	SNRNP200	ENSG00000144028.14	2	2.03028e-14	2.43634e-13	12	1.25745e-12	Yes	Yes
Nerve-Tibial	520	ITPRIPL1	ENSG00000198885.9	2	7.02689e-09	7.72958e-08	11	2.51712e-07	Yes	Yes
Nerve-Tibial	520	NCAPH	ENSG00000121152.9	2	0.00347801	0.0382581	11	0.0399363	Yes	No
Nerve-Tibial	520	NEURL3	ENSG00000163121.9	2	6.97097e-06	7.66807e-05	11	0.000168751	Yes	Yes
Nerve-Tibial	520	ARID5A	ENSG00000196843.15	2	2.40581e-05	0.000264639	11	0.00052951	Yes	Yes
Nerve-Tibial	520	KANSL3	ENSG00000114982.17	2	0.0023738	0.0284856	12	0.0305528	Yes	No
Nerve-Tibial	520	FER1L5	ENSG00000249715.10	2	0.000857612	0.0102913	12	0.0126108	Yes	No
Nerve-Tibial	520	LMAN2L	ENSG00000114988.11	2	4.91033e-15	5.8924e-14	12	3.17078e-13	Yes	Yes
Nerve-Tibial	520	CNNM4	ENSG00000158158.11	2	0.000890152	0.011572	13	0.0139274	Yes	No
Nerve-Tibial	520	RP11-353K11.1	ENSG00000273265.1	2	0.00108608	0.0130329	12	0.0153825	Yes	No
Nerve-Tibial	520	CNNM3	ENSG00000168763.15	2	3.4301e-07	4.11612e-06	12	1.08859e-05	Yes	Yes
Nerve-Tibial	520	ANKRD23	ENSG00000163126.14	2	1.347e-06	1.7511e-05	13	4.26354e-05	Yes	Yes
Nerve-Tibial	520	ANKRD39	ENSG00000213337.8	2	0.000745236	0.00968807	13	0.0119895	Yes	No
Nerve-Tibial	520	SEMA4C	ENSG00000168758.10	2	0.00208671	0.0250406	12	0.0272326	Yes	No
Nerve-Tibial	520	FAM178B	ENSG00000168754.14	2	3.71619e-19	4.83105e-18	13	3.46519e-17	Yes	Yes
Nerve-Tibial	520	FAHD2B	ENSG00000144199.11	2	2.18926e-06	2.84604e-05	13	6.71866e-05	Yes	Yes
Nerve-Tibial	520	ANKRD36	ENSG00000135976.17	2	1.0861e-15	1.62914e-14	15	9.18782e-14	Yes	Yes
Nerve-Tibial	520	AC159540.1	ENSG00000230606.10	2	7.72479e-55	1.23597e-53	16	4.23839e-52	Yes	Yes
Nerve-Tibial	520	ANKRD36B	ENSG00000196912.12	2	3.23792e-78	5.18067e-77	16	4.00289e-75	Yes	Yes
Nerve-Tibial	520	COX5B	ENSG00000135940.6	2	2.24375e-10	3.59e-09	16	1.3246e-08	Yes	Yes
Nerve-Tibial	520	ACTR1B	ENSG00000115073.7	2	5.23962e-16	8.38338e-15	16	4.83517e-14	Yes	Yes
Nerve-Tibial	520	LINC01125	ENSG00000228486.10	2	4.47659e-33	7.16254e-32	16	1.06375e-30	Yes	Yes
Nerve-Tibial	520	ZAP70	ENSG00000115085.13	2	9.37684e-38	1.50029e-36	16	2.7695e-35	Yes	Yes
Nerve-Tibial	520	TMEM131	ENSG00000075568.16	2	2.56497e-06	4.87345e-05	19	0.000110869	Yes	Yes
Nerve-Tibial	520	VWA3B	ENSG00000168658.18	2	1.1781e-20	2.35619e-19	20	1.83916e-18	Yes	Yes
Nerve-Tibial	520	CNGA3	ENSG00000144191.11	2	0.00147671	0.0280576	19	0.0301414	Yes	No
Nerve-Tibial	520	INPP4A	ENSG00000040933.15	2	2.98416e-15	6.26674e-14	21	3.36727e-13	Yes	Yes
Nerve-Tibial	520	COA5	ENSG00000183513.8	2	0.00195657	0.0391315	20	0.0407725	Yes	No
Nerve-Tibial	520	UNC50	ENSG00000115446.11	2	0.000304926	0.00609853	20	0.00810319	Yes	Yes
Nerve-Tibial	520	MGAT4A	ENSG00000071073.12	2	8.69153e-05	0.00191214	22	0.00303792	Yes	Yes
Nerve-Tibial	520	AC109826.1	ENSG00000226791.6	2	0.000393202	0.00825724	21	0.0104627	Yes	No
Nerve-Tibial	520	KIAA1211L	ENSG00000196872.11	2	0.000252665	0.00555864	22	0.0074895	Yes	Yes
Nerve-Tibial	520	TSGA10	ENSG00000135951.14	2	5.13704e-06	0.000118152	23	0.000251552	Yes	Yes
Nerve-Tibial	520	C2orf15	ENSG00000273045.5	2	0.00429801	0.0945562	22	0.0950858	No	No
Nerve-Tibial	520	LIPT1	ENSG00000144182.16	2	2.22098e-33	4.88615e-32	22	7.3533e-31	Yes	Yes
Nerve-Tibial	520	MITD1	ENSG00000158411.11	2	2.40744e-19	5.29636e-18	22	3.78264e-17	Yes	Yes
Nerve-Tibial	520	MRPL30	ENSG00000185414.19	2	1.28359e-07	2.82391e-06	22	7.63395e-06	Yes	Yes
Nerve-Tibial	520	LYG2	ENSG00000185674.9	2	3.7349e-06	8.21677e-05	22	0.000179746	Yes	Yes
Nerve-Tibial	520	LYG1	ENSG00000144214.9	2	1.32551e-21	2.91613e-20	22	2.41739e-19	Yes	Yes
Nerve-Tibial	520	RP11-111H13.1	ENSG00000241962.9	2	0.0018041	0.0396901	22	0.0413192	Yes	No
Nerve-Tibial	520	TXNDC9	ENSG00000115514.11	2	0.00205995	0.0453189	22	0.0468012	Yes	No
Nerve-Tibial	520	EIF5B	ENSG00000158417.10	2	0.00146287	0.0336461	23	0.0355137	Yes	No
Nerve-Tibial	520	REV1	ENSG00000135945.9	2	0.000637245	0.0159311	25	0.0182857	Yes	No
Nerve-Tibial	520	AFF3	ENSG00000144218.18	2	3.49726e-06	0.00011541	33	0.000246114	Yes	Yes
Nerve-Tibial	520	LONRF2	ENSG00000170500.12	2	7.26667e-05	0.001962	27	0.00310582	Yes	Yes
Nerve-Tibial	520	CHST10	ENSG00000115526.10	2	3.13612e-05	0.000846752	27	0.00149568	Yes	Yes
Nerve-Tibial	520	PDCL3	ENSG00000115539.13	2	0.000246983	0.00691553	28	0.00900563	Yes	Yes
Nerve-Tibial	520	NPAS2	ENSG00000170485.16	2	0.000480124	0.0144037	30	0.0167701	Yes	No
Nerve-Tibial	520	RPL31	ENSG00000071082.10	2	0.00105249	0.0294697	28	0.0315031	Yes	No
Nerve-Tibial	520	TBC1D8	ENSG00000204634.12	2	0.000158731	0.00507941	32	0.00695484	Yes	Yes
Nerve-Tibial	520	TBC1D8-AS1	ENSG00000272902.2	2	7.50866e-05	0.00217751	29	0.00338839	Yes	Yes
Nerve-Tibial	520	CNOT11	ENSG00000158435.7	2	0.00434102	0.12589	29	0.126227	No	No
Nerve-Tibial	520	RNF149	ENSG00000163162.8	2	1.59921e-16	4.6377e-15	29	2.71936e-14	Yes	Yes
Nerve-Tibial	520	RFX8	ENSG00000196460.12	2	7.49159e-59	2.24748e-57	30	8.98599e-56	Yes	Yes
Nerve-Tibial	520	MAP4K4	ENSG00000071054.16	2	0.000577105	0.016736	29	0.0190763	Yes	No
Nerve-Tibial	520	LINC01127	ENSG00000281162.2	2	8.95709e-09	2.32884e-07	26	7.20368e-07	Yes	Yes
Nerve-Tibial	520	IL1R2	ENSG00000115590.13	2	1.96591e-05	0.000511137	26	0.00095842	Yes	Yes
Nerve-Tibial	520	IL1R1	ENSG00000115594.11	2	1.37451e-05	0.000357372	26	0.000693389	Yes	Yes
Nerve-Tibial	520	IL1RL2	ENSG00000115598.9	2	0.000873687	0.0218422	25	0.0240948	Yes	No
Nerve-Tibial	520	IL1RL1	ENSG00000115602.16	2	0.000692458	0.0173114	25	0.0196679	Yes	No
Nerve-Tibial	520	IL18R1	ENSG00000115604.10	2	8.94019e-21	2.23505e-19	25	1.74683e-18	Yes	Yes
Nerve-Tibial	520	IL18RAP	ENSG00000115607.9	2	9.78552e-05	0.00244638	25	0.00374503	Yes	Yes
Nerve-Tibial	520	MFSD9	ENSG00000135953.10	2	0.00068178	0.0170445	25	0.0193983	Yes	No
Nerve-Tibial	520	TMEM182	ENSG00000170417.15	2	0.000203192	0.0054862	27	0.00740543	Yes	Yes
Nerve-Tibial	520	MRPS9	ENSG00000135972.8	2	4.79148e-57	1.43744e-55	30	5.37193e-54	Yes	Yes
Nerve-Tibial	520	GPR45	ENSG00000135973.2	2	0.00180907	0.052463	29	0.0537305	No	No
Nerve-Tibial	520	RP11-332H14.1	ENSG00000272861.1	2	0.000243591	0.00706415	29	0.00917503	Yes	Yes
Nerve-Tibial	520	TGFBRAP1	ENSG00000135966.12	2	0.000613897	0.0190308	31	0.0213341	Yes	No
Nerve-Tibial	520	RP11-332H14.2	ENSG00000272994.1	2	3.69552e-13	1.10866e-11	30	5.03141e-11	Yes	Yes
Nerve-Tibial	520	C2orf49	ENSG00000135974.9	2	7.30066e-06	0.00021902	30	0.000444891	Yes	Yes
Nerve-Tibial	520	FHL2	ENSG00000115641.18	2	8.64988e-05	0.00268146	31	0.00404506	Yes	Yes
Nerve-Tibial	520	NCK2	ENSG00000071051.13	2	1.38921e-05	0.000458438	33	0.000868679	Yes	Yes
Nerve-Tibial	520	C2orf40	ENSG00000119147.9	2	6.95792e-66	2.29611e-64	33	1.14881e-62	Yes	Yes
Nerve-Tibial	520	UXS1	ENSG00000115652.14	2	0.00164365	0.0558841	34	0.057062	No	No
Nerve-Tibial	520	RGPD3	ENSG00000153165.18	2	0.000421225	0.0143216	34	0.0166905	Yes	No
Nerve-Tibial	520	ST6GAL2	ENSG00000144057.15	2	1.80689e-05	0.000542067	30	0.00100877	Yes	Yes
Nerve-Tibial	520	LINC01886	ENSG00000224568.1	2	0.00278831	0.0808609	29	0.0815511	No	No
Nerve-Tibial	520	SULT1C2	ENSG00000198203.9	2	2.44236e-89	6.35013e-88	26	7.22258e-86	Yes	Yes
Nerve-Tibial	520	SULT1C4	ENSG00000198075.9	2	2.12055e-18	5.51343e-17	26	3.69013e-16	Yes	Yes
Nerve-Tibial	520	GCC2	ENSG00000135968.20	2	2.79967e-43	7.5591e-42	27	1.72381e-40	Yes	Yes
Nerve-Tibial	520	LIMS1	ENSG00000169756.16	2	0.000365729	0.0106061	29	0.0129318	Yes	No
Nerve-Tibial	520	RANBP2	ENSG00000153201.15	2	3.4463e-07	9.30502e-06	27	2.35155e-05	Yes	Yes
Nerve-Tibial	520	CCDC138	ENSG00000163006.11	2	0.000956309	0.0258203	27	0.0279793	Yes	No
Nerve-Tibial	520	EDAR	ENSG00000135960.9	2	0.000248428	0.00645913	26	0.00848856	Yes	Yes
Nerve-Tibial	520	SH3RF3-AS1	ENSG00000259863.1	2	2.50874e-06	5.77011e-05	23	0.000129854	Yes	Yes
Nerve-Tibial	520	SH3RF3	ENSG00000172985.10	2	0.000570631	0.0142658	25	0.0166339	Yes	No
Nerve-Tibial	520	SEPT10	ENSG00000186522.14	2	2.06112e-15	3.71001e-14	18	2.03163e-13	Yes	Yes
Nerve-Tibial	520	SOWAHC	ENSG00000198142.4	2	9.24054e-18	1.57089e-16	17	1.01863e-15	Yes	Yes
Nerve-Tibial	520	RP11-506F3.1	ENSG00000282033.1	2	0.00128953	0.021922	17	0.0241785	Yes	No
Nerve-Tibial	520	LINC01123	ENSG00000204588.5	2	2.85489e-08	4.85332e-07	17	1.44417e-06	Yes	Yes
Nerve-Tibial	520	MALL	ENSG00000144063.3	2	1.24862e-05	0.000224752	18	0.000455675	Yes	Yes
Nerve-Tibial	520	NPHP1	ENSG00000144061.12	2	4.86575e-05	0.000875836	18	0.00154066	Yes	Yes
Nerve-Tibial	520	LINC00116	ENSG00000175701.10	2	4.14289e-07	7.4572e-06	18	1.90721e-05	Yes	Yes
Nerve-Tibial	520	LINC01106	ENSG00000175772.10	2	2.18451e-25	3.49522e-24	16	3.57716e-23	Yes	Yes
Nerve-Tibial	520	LIMS4	ENSG00000256671.6	2	0.000171767	0.00274827	16	0.00413155	Yes	Yes
Nerve-Tibial	520	BUB1	ENSG00000169679.14	2	0.000881274	0.0132191	15	0.0155701	Yes	No
Nerve-Tibial	520	BCL2L11	ENSG00000153094.22	2	1.024e-05	0.000204801	20	0.000418005	Yes	Yes
Nerve-Tibial	520	AC108463.1	ENSG00000230499.1	2	4.10124e-05	0.000820248	20	0.00145589	Yes	Yes
Nerve-Tibial	520	MIR4435-2HG	ENSG00000172965.14	2	3.86518e-05	0.00085034	22	0.00150115	Yes	Yes
Nerve-Tibial	520	RP11-181E10.3	ENSG00000271590.1	2	8.96329e-09	1.79266e-07	20	5.62783e-07	Yes	Yes
Nerve-Tibial	520	ANAPC1	ENSG00000153107.11	2	2.1699e-09	5.42474e-08	25	1.79472e-07	Yes	Yes
Nerve-Tibial	520	MERTK	ENSG00000153208.16	2	4.76861e-39	1.19215e-37	25	2.28355e-36	Yes	Yes
Nerve-Tibial	520	TMEM87B	ENSG00000153214.9	2	1.21423e-15	3.03557e-14	25	1.67432e-13	Yes	Yes
Nerve-Tibial	520	FBLN7	ENSG00000144152.12	2	2.73847e-14	7.12002e-13	26	3.54106e-12	Yes	Yes
Nerve-Tibial	520	ZC3H8	ENSG00000144161.12	2	1.12922e-28	2.93598e-27	26	3.45525e-26	Yes	Yes
Nerve-Tibial	520	ZC3H6	ENSG00000188177.13	2	1.61116e-06	4.189e-05	26	9.6453e-05	Yes	Yes
Nerve-Tibial	520	RGPD8	ENSG00000169629.11	2	4.40498e-94	1.18934e-92	27	1.60142e-90	Yes	Yes
Nerve-Tibial	520	TTL	ENSG00000114999.7	2	5.77159e-05	0.00155833	27	0.00254764	Yes	Yes
Nerve-Tibial	520	POLR1B	ENSG00000125630.15	2	6.66166e-86	1.79865e-84	27	1.7708e-82	Yes	Yes
Nerve-Tibial	520	CHCHD5	ENSG00000125611.15	2	5.49013e-12	1.42743e-10	26	5.94612e-10	Yes	Yes
Nerve-Tibial	520	AC012442.6	ENSG00000228251.1	2	0.000135438	0.00352138	26	0.00508994	Yes	Yes
Nerve-Tibial	520	AC079922.3	ENSG00000237753.1	2	6.01886e-69	1.5649e-67	26	8.76346e-66	Yes	Yes
Nerve-Tibial	520	SLC20A1	ENSG00000144136.10	2	2.41767e-14	6.28595e-13	26	3.14761e-12	Yes	Yes
Nerve-Tibial	520	CKAP2L	ENSG00000169607.12	2	0.00024325	0.00632449	26	0.00834395	Yes	Yes
Nerve-Tibial	520	IL1A	ENSG00000115008.5	2	7.21005e-07	1.87461e-05	26	4.54013e-05	Yes	Yes
Nerve-Tibial	520	IL1B	ENSG00000125538.11	2	0.00109555	0.0295798	27	0.0315969	Yes	No
Nerve-Tibial	520	IL1RN	ENSG00000136689.18	2	5.21059e-05	0.00135475	26	0.00225591	Yes	Yes
Nerve-Tibial	520	PSD4	ENSG00000125637.15	2	1.59758e-29	4.31347e-28	27	5.29411e-27	Yes	Yes
Nerve-Tibial	520	PAX8	ENSG00000125618.16	2	3.73747e-86	1.00912e-84	27	9.98862e-83	Yes	Yes
Nerve-Tibial	520	CBWD2	ENSG00000136682.14	2	9.86936e-28	2.76342e-26	28	3.09882e-25	Yes	Yes
Nerve-Tibial	520	FOXD4L1	ENSG00000184492.6	2	3.2811e-14	8.85897e-13	27	4.37974e-12	Yes	Yes
Nerve-Tibial	520	PGM5P4-AS1	ENSG00000231943.7	2	5.52571e-09	1.5472e-07	28	4.88825e-07	Yes	Yes
Nerve-Tibial	520	FAM138B	ENSG00000226516.7	2	1.07487e-11	2.90215e-10	27	1.1823e-09	Yes	Yes
Nerve-Tibial	520	RABL2A	ENSG00000144134.18	2	2.03822e-24	5.50318e-23	27	5.24047e-22	Yes	Yes
Nerve-Tibial	520	AC017074.2	ENSG00000227359.1	2	2.44687e-12	6.60656e-11	27	2.8253e-10	Yes	Yes
Nerve-Tibial	520	SLC35F5	ENSG00000115084.13	2	6.68354e-23	1.80455e-21	27	1.60102e-20	Yes	Yes
Nerve-Tibial	520	AC024704.2	ENSG00000244063.1	2	8.78654e-24	2.37237e-22	27	2.19519e-21	Yes	Yes
Nerve-Tibial	520	AC104653.1	ENSG00000228857.2	2	3.23939e-05	0.000874636	27	0.00153899	Yes	Yes
Nerve-Tibial	520	RP11-141B14.1	ENSG00000270019.1	2	5.16711e-05	0.00139512	27	0.00231219	Yes	Yes
Nerve-Tibial	520	ACTR3	ENSG00000115091.11	2	0.000353969	0.00991114	28	0.0122195	Yes	No
Nerve-Tibial	520	DPP10	ENSG00000175497.16	2	2.14087e-05	0.000920575	43	0.00160978	Yes	Yes
Nerve-Tibial	520	DDX18	ENSG00000088205.12	2	1.167e-10	3.50099e-09	30	1.29292e-08	Yes	Yes
Nerve-Tibial	520	AC009404.2	ENSG00000236255.1	2	3.36498e-07	1.00949e-05	30	2.53717e-05	Yes	Yes
Nerve-Tibial	520	CCDC93	ENSG00000125633.10	2	2.77358e-08	8.87545e-07	32	2.55827e-06	Yes	Yes
Nerve-Tibial	520	INSIG2	ENSG00000125629.14	2	9.25171e-11	2.86803e-09	31	1.06899e-08	Yes	Yes
Nerve-Tibial	520	AC093901.1	ENSG00000226856.5	2	1.11456e-11	3.56658e-10	32	1.44302e-09	Yes	Yes
Nerve-Tibial	520	EN1	ENSG00000163064.6	2	0.000136828	0.00410485	30	0.0057933	Yes	Yes
Nerve-Tibial	520	MARCO	ENSG00000019169.10	2	1.06468e-10	3.08758e-09	29	1.14523e-08	Yes	Yes
Nerve-Tibial	520	C1QL2	ENSG00000144119.3	2	0.000264997	0.00741993	28	0.00954941	Yes	Yes
Nerve-Tibial	520	STEAP3	ENSG00000115107.19	2	8.08358e-10	2.2634e-08	28	7.79087e-08	Yes	Yes
Nerve-Tibial	520	C2orf76	ENSG00000186132.14	2	0.000327569	0.00917194	28	0.0114443	Yes	No
Nerve-Tibial	520	DBI	ENSG00000155368.16	2	0.000174287	0.00488005	28	0.00672057	Yes	Yes
Nerve-Tibial	520	TMEM37	ENSG00000171227.6	2	1.58632e-06	4.44169e-05	28	0.000101836	Yes	Yes
Nerve-Tibial	520	SCTR	ENSG00000080293.9	2	3.96728e-15	1.15051e-13	29	6.06278e-13	Yes	Yes
Nerve-Tibial	520	CFAP221	ENSG00000163075.12	2	0.000867964	0.0260389	30	0.0281895	Yes	No
Nerve-Tibial	520	TMEM177	ENSG00000144120.12	2	6.17522e-15	1.79081e-13	29	9.32159e-13	Yes	Yes
Nerve-Tibial	520	PTPN4	ENSG00000088179.8	2	1.04977e-08	3.35927e-07	32	1.01763e-06	Yes	Yes
Nerve-Tibial	520	EPB41L5	ENSG00000115109.13	2	1.19506e-09	3.7047e-08	31	1.24318e-07	Yes	Yes
Nerve-Tibial	520	TMEM185B	ENSG00000226479.3	2	2.29991e-10	6.43974e-09	28	2.32639e-08	Yes	Yes
Nerve-Tibial	520	RALB	ENSG00000144118.13	2	1.02743e-17	2.87681e-16	28	1.83683e-15	Yes	Yes
Nerve-Tibial	520	INHBB	ENSG00000163083.5	2	3.34427e-09	9.02954e-08	27	2.92394e-07	Yes	Yes
Nerve-Tibial	520	AC073257.2	ENSG00000237614.1	2	0.000339543	0.00882812	26	0.0110772	Yes	No
Nerve-Tibial	520	GLI2	ENSG00000074047.21	2	7.43203e-08	2.15529e-06	29	5.9234e-06	Yes	Yes
Nerve-Tibial	520	RP11-297J22.1	ENSG00000271709.1	2	0.000788384	0.0212864	27	0.0235429	Yes	No
Nerve-Tibial	520	TFCP2L1	ENSG00000115112.7	2	1.11421e-11	3.11979e-10	28	1.26729e-09	Yes	Yes
Nerve-Tibial	520	CLASP1	ENSG00000074054.17	2	3.82957e-05	0.00122546	32	0.00207132	Yes	Yes
Nerve-Tibial	520	NIFK	ENSG00000155438.11	2	0.000475865	0.0128484	27	0.0151999	Yes	No
Nerve-Tibial	520	TSN	ENSG00000211460.11	2	0.000772388	0.0208545	27	0.0231237	Yes	No
Nerve-Tibial	520	GYPC	ENSG00000136732.14	2	1.89768e-07	5.88282e-06	31	1.52587e-05	Yes	Yes
Nerve-Tibial	520	RP11-521O16.1	ENSG00000260634.1	2	3.58034e-08	1.0741e-06	30	3.0704e-06	Yes	Yes
Nerve-Tibial	520	BIN1	ENSG00000136717.14	2	8.21822e-20	2.54765e-18	31	1.87059e-17	Yes	Yes
Nerve-Tibial	520	CYP27C1	ENSG00000186684.12	2	2.1122e-06	6.54781e-05	31	0.000145921	Yes	Yes
Nerve-Tibial	520	ERCC3	ENSG00000163161.12	2	9.73158e-45	3.01679e-43	31	7.33645e-42	Yes	Yes
Nerve-Tibial	520	MAP3K2	ENSG00000169967.16	2	2.55288e-15	8.16923e-14	32	4.36137e-13	Yes	Yes
Nerve-Tibial	520	AC068282.3	ENSG00000236682.1	2	4.31736e-131	1.33838e-129	31	7.65889e-127	Yes	Yes
Nerve-Tibial	520	PROC	ENSG00000115718.17	2	4.29162e-05	0.0013304	31	0.00222264	Yes	Yes
Nerve-Tibial	520	IWS1	ENSG00000163166.14	2	0.000237993	0.00761577	32	0.00976679	Yes	Yes
Nerve-Tibial	520	MYO7B	ENSG00000169994.18	2	1.18728e-20	3.7993e-19	32	2.93308e-18	Yes	Yes
Nerve-Tibial	520	LIMS2	ENSG00000072163.19	2	1.74791e-12	5.59332e-11	32	2.4004e-10	Yes	Yes
Nerve-Tibial	520	GPR17	ENSG00000144230.16	2	8.25721e-80	2.55974e-78	31	2.08328e-76	Yes	Yes
Nerve-Tibial	520	WDR33	ENSG00000136709.11	2	0.000197703	0.0065242	33	0.00856117	Yes	Yes
Nerve-Tibial	520	POLR2D	ENSG00000144231.10	2	6.35482e-09	1.96999e-07	31	6.15186e-07	Yes	Yes
Nerve-Tibial	520	AMMECR1L	ENSG00000144233.9	2	7.81521e-05	0.00242271	31	0.00371377	Yes	Yes
Nerve-Tibial	520	RP11-395A13.2	ENSG00000272667.1	2	0.000183789	0.00569745	31	0.00764727	Yes	Yes
Nerve-Tibial	520	SAP130	ENSG00000136715.17	2	8.04654e-06	0.000257489	32	0.000516276	Yes	Yes
Nerve-Tibial	520	UGGT1	ENSG00000136731.12	2	6.95302e-09	2.15544e-07	31	6.69897e-07	Yes	Yes
Nerve-Tibial	520	HS6ST1	ENSG00000136720.6	2	4.4202e-12	1.32606e-10	30	5.54022e-10	Yes	Yes
Nerve-Tibial	520	AC079776.1	ENSG00000229536.1	2	0.000426046	0.0102251	24	0.0125439	Yes	No
Nerve-Tibial	520	RAB6C	ENSG00000222014.5	2	4.54131e-08	1.13533e-06	25	3.23531e-06	Yes	Yes
Nerve-Tibial	520	CCDC74B	ENSG00000152076.18	2	1.10141e-14	2.64338e-13	24	1.36009e-12	Yes	Yes
Nerve-Tibial	520	SMPD4	ENSG00000136699.19	2	1.03575e-05	0.000248579	24	0.000499504	Yes	Yes
Nerve-Tibial	520	MZT2B	ENSG00000152082.13	2	2.97568e-10	6.84407e-09	23	2.46856e-08	Yes	Yes
Nerve-Tibial	520	CCDC115	ENSG00000136710.9	2	4.43004e-07	1.01891e-05	23	2.55943e-05	Yes	Yes
Nerve-Tibial	520	IMP4	ENSG00000136718.9	2	0.00014377	0.0033067	23	0.00482566	Yes	Yes
Nerve-Tibial	520	PTPN18	ENSG00000072135.12	2	0.000113207	0.00260376	23	0.00394279	Yes	Yes
Nerve-Tibial	520	POTEJ	ENSG00000222038.3	2	0.00319828	0.0831553	26	0.0838236	No	No
Nerve-Tibial	520	AMER3	ENSG00000178171.10	2	0.00160381	0.0400953	25	0.0417198	Yes	No
Nerve-Tibial	520	ARHGEF4	ENSG00000136002.18	2	1.21693e-08	3.2857e-07	27	9.97146e-07	Yes	Yes
Nerve-Tibial	520	FAM168B	ENSG00000152102.17	2	0.00112622	0.0292816	26	0.0313259	Yes	No
Nerve-Tibial	520	PLEKHB2	ENSG00000115762.16	2	0.00013221	0.00383408	29	0.00546549	Yes	Yes
Nerve-Tibial	520	POTEE	ENSG00000188219.14	2	0.000181549	0.00490182	27	0.00674701	Yes	Yes
Nerve-Tibial	520	WTH3DI	ENSG00000233087.7	2	0.000982072	0.0255339	26	0.0276967	Yes	No
Nerve-Tibial	520	RP11-109E12.1	ENSG00000273073.1	2	2.16343e-17	5.62492e-16	26	3.52873e-15	Yes	Yes
Nerve-Tibial	520	MZT2A	ENSG00000173272.15	2	3.41368e-48	9.21693e-47	27	2.54955e-45	Yes	Yes
Nerve-Tibial	520	TUBA3D	ENSG00000075886.10	2	2.76053e-07	7.45342e-06	27	1.90679e-05	Yes	Yes
Nerve-Tibial	520	CCDC74A	ENSG00000163040.14	2	7.29474e-17	1.96958e-15	27	1.18837e-14	Yes	Yes
Nerve-Tibial	520	AJ239322.1	ENSG00000235615.2	2	3.09616e-14	9.28848e-13	30	4.58095e-12	Yes	Yes
Nerve-Tibial	520	LINC01945	ENSG00000236485.1	2	1.44188e-24	4.32563e-23	30	4.15369e-22	Yes	Yes
Nerve-Tibial	520	RP11-725P16.2	ENSG00000272769.1	2	0.000127123	0.00394082	31	0.0055911	Yes	Yes
Nerve-Tibial	520	GPR39	ENSG00000183840.6	2	8.69498e-06	0.000295629	34	0.000584114	Yes	Yes
Nerve-Tibial	520	LYPD1	ENSG00000150551.10	2	2.93472e-09	8.5107e-08	29	2.76228e-07	Yes	Yes
Nerve-Tibial	520	NCKAP5	ENSG00000176771.16	2	5.68531e-05	0.00244468	43	0.00374275	Yes	Yes
Nerve-Tibial	520	MGAT5	ENSG00000152127.8	2	0.0012593	0.0377791	30	0.0394819	Yes	No
Nerve-Tibial	520	TMEM163	ENSG00000152128.13	2	1.77864e-10	4.9802e-09	28	1.8156e-08	Yes	Yes
Nerve-Tibial	520	CCNT2	ENSG00000082258.12	2	4.34881e-22	1.00023e-20	23	8.51913e-20	Yes	Yes
Nerve-Tibial	520	RAB3GAP1	ENSG00000115839.17	2	0.000393312	0.00904618	23	0.0113059	Yes	No
Nerve-Tibial	520	ZRANB3	ENSG00000121988.17	2	0.000137329	0.00370788	27	0.00531872	Yes	Yes
Nerve-Tibial	520	R3HDM1	ENSG00000048991.16	2	0.00091131	0.0209601	23	0.0232282	Yes	No
Nerve-Tibial	520	UBXN4	ENSG00000144224.16	2	0.000967152	0.0212773	22	0.0235374	Yes	No
Nerve-Tibial	520	MCM6	ENSG00000076003.4	2	1.13575e-15	2.49866e-14	22	1.38947e-13	Yes	Yes
Nerve-Tibial	520	DARS	ENSG00000115866.10	2	0.000499197	0.0119807	24	0.0143393	Yes	No
Nerve-Tibial	520	CXCR4	ENSG00000121966.6	2	0.00021716	0.00521185	24	0.00710115	Yes	Yes
Nerve-Tibial	520	THSD7B	ENSG00000144229.11	2	1.75725e-18	7.20473e-17	41	4.80281e-16	Yes	Yes
Nerve-Tibial	520	HNMT	ENSG00000150540.13	2	6.03157e-08	1.80947e-06	30	5.01894e-06	Yes	Yes
Nerve-Tibial	520	AC097721.2	ENSG00000228043.5	2	0.000299985	0.00899954	30	0.0112576	Yes	No
Nerve-Tibial	520	SPOPL	ENSG00000144228.8	2	0.00230377	0.069113	30	0.0699843	No	No
Nerve-Tibial	520	LRP1B	ENSG00000168702.17	2	5.97924e-24	3.82671e-22	64	3.50199e-21	Yes	Yes
Nerve-Tibial	520	KYNU	ENSG00000115919.14	2	0.000605871	0.0163585	27	0.0187177	Yes	No
Nerve-Tibial	520	ARHGAP15	ENSG00000075884.13	2	2.74973e-07	7.69924e-06	28	1.9639e-05	Yes	Yes
Nerve-Tibial	520	GTDC1	ENSG00000121964.14	2	0.00073489	0.0169025	23	0.0192426	Yes	No
Nerve-Tibial	520	ZEB2	ENSG00000169554.18	2	0.00350897	0.0701793	20	0.0710248	No	No
Nerve-Tibial	520	LINC01412	ENSG00000232606.1	2	2.68992e-05	0.000484185	18	0.000912168	Yes	Yes
Nerve-Tibial	520	TEX41	ENSG00000226674.8	2	0.000436999	0.010488	24	0.0128063	Yes	No
Nerve-Tibial	520	ACVR2A	ENSG00000121989.14	2	9.27665e-09	1.9481e-07	21	6.08868e-07	Yes	Yes
Nerve-Tibial	520	ORC4	ENSG00000115947.13	2	7.9811e-11	1.75584e-09	22	6.68878e-09	Yes	Yes
Nerve-Tibial	520	MBD5	ENSG00000204406.12	2	3.36827e-05	0.000909434	27	0.00159334	Yes	Yes
Nerve-Tibial	520	EPC2	ENSG00000135999.11	2	0.00220535	0.0529284	24	0.05418	No	No
Nerve-Tibial	520	KIF5C	ENSG00000168280.16	2	8.52956e-05	0.0020471	24	0.00321772	Yes	Yes
Nerve-Tibial	520	LYPD6	ENSG00000187123.14	2	2.80389e-10	7.00973e-09	25	2.52731e-08	Yes	Yes
Nerve-Tibial	520	MMADHC	ENSG00000168288.12	2	0.000526517	0.0126364	24	0.0150015	Yes	No
Nerve-Tibial	520	RND3	ENSG00000115963.13	2	7.09461e-05	0.00198649	28	0.00313771	Yes	Yes
Nerve-Tibial	520	RBM43	ENSG00000184898.6	2	3.00822e-06	7.82137e-05	26	0.000171774	Yes	Yes
Nerve-Tibial	520	NMI	ENSG00000123609.10	2	3.45008e-06	8.97021e-05	26	0.000194716	Yes	Yes
Nerve-Tibial	520	TNFAIP6	ENSG00000123610.4	2	3.13591e-08	8.15338e-07	26	2.35906e-06	Yes	Yes
Nerve-Tibial	520	RIF1	ENSG00000080345.17	2	2.5162e-37	6.79373e-36	27	1.22207e-34	Yes	Yes
Nerve-Tibial	520	NEB	ENSG00000183091.19	2	2.38467e-11	6.91554e-10	29	2.73102e-09	Yes	Yes
Nerve-Tibial	520	ARL5A	ENSG00000162980.16	2	0.000159968	0.00431912	27	0.00605511	Yes	Yes
Nerve-Tibial	520	CACNB4	ENSG00000182389.19	2	0.000161508	0.00484523	30	0.00667865	Yes	Yes
Nerve-Tibial	520	STAM2	ENSG00000115145.9	2	8.33904e-14	2.16815e-12	26	1.03908e-11	Yes	Yes
Nerve-Tibial	520	FMNL2	ENSG00000157827.19	2	5.19743e-05	0.00150725	29	0.0024763	Yes	Yes
Nerve-Tibial	520	PRPF40A	ENSG00000196504.15	2	1.51102e-07	4.07975e-06	27	1.08023e-05	Yes	Yes
Nerve-Tibial	520	ARL6IP6	ENSG00000177917.10	2	0.000277869	0.00750247	27	0.00963836	Yes	Yes
Nerve-Tibial	520	RPRM	ENSG00000177519.3	2	0.000108936	0.00305021	28	0.00450483	Yes	Yes
Nerve-Tibial	520	GALNT13	ENSG00000144278.14	2	3.239e-08	1.10126e-06	34	3.14263e-06	Yes	Yes
Nerve-Tibial	520	KCNJ3	ENSG00000162989.4	2	0.000296432	0.00800366	27	0.0101865	Yes	No
Nerve-Tibial	520	LINC01876	ENSG00000226383.6	2	1.20468e-24	2.89124e-23	24	2.80723e-22	Yes	Yes
Nerve-Tibial	520	RP11-605B16.1	ENSG00000282440.1	2	0.000918523	0.0202075	22	0.0224989	Yes	No
Nerve-Tibial	520	NR4A2	ENSG00000153234.13	2	7.78178e-05	0.00171199	22	0.00276065	Yes	Yes
Nerve-Tibial	520	GPD2	ENSG00000115159.15	2	3.64691e-18	8.3879e-17	23	5.55713e-16	Yes	Yes
Nerve-Tibial	520	GALNT5	ENSG00000136542.8	2	2.29384e-08	5.04645e-07	22	1.49944e-06	Yes	Yes
Nerve-Tibial	520	ERMN	ENSG00000136541.14	2	1.36683e-05	0.000300703	22	0.000593626	Yes	Yes
Nerve-Tibial	520	CYTIP	ENSG00000115165.9	2	0.000733828	0.0183457	25	0.0206634	Yes	No
Nerve-Tibial	520	ACVR1C	ENSG00000123612.15	2	2.55274e-07	6.63712e-06	26	1.70917e-05	Yes	Yes
Nerve-Tibial	520	AC019186.1	ENSG00000234584.1	2	0.00229567	0.0573917	25	0.0585263	No	No
Nerve-Tibial	520	ACVR1	ENSG00000115170.13	2	0.000520866	0.0145842	28	0.0169534	Yes	No
Nerve-Tibial	520	UPP2	ENSG00000007001.12	2	0.000122243	0.00354504	29	0.00511881	Yes	Yes
Nerve-Tibial	520	RP11-546J1.1	ENSG00000270557.1	2	0.00195371	0.0507965	26	0.0521258	No	No
Nerve-Tibial	520	RP11-1152H14.1	ENSG00000271320.1	2	0.000383662	0.00997521	26	0.0122858	Yes	No
Nerve-Tibial	520	CCDC148	ENSG00000153237.17	2	2.24362e-07	7.17959e-06	32	1.84032e-05	Yes	Yes
Nerve-Tibial	520	PKP4	ENSG00000144283.21	2	1.40334e-05	0.000463103	33	0.000876703	Yes	Yes
Nerve-Tibial	520	DAPL1	ENSG00000163331.11	2	0.00172492	0.0569224	33	0.0580736	No	No
Nerve-Tibial	520	TANC1	ENSG00000115183.14	2	7.81171e-10	2.89033e-08	37	9.8178e-08	Yes	Yes
Nerve-Tibial	520	WDSUB1	ENSG00000196151.10	2	3.12505e-45	1.03127e-43	33	2.55888e-42	Yes	Yes
Nerve-Tibial	520	BAZ2B	ENSG00000123636.17	2	5.15495e-06	0.000180423	35	0.000371936	Yes	Yes
Nerve-Tibial	520	AC009961.3	ENSG00000226266.6	2	1.41321e-13	4.38095e-12	31	2.05491e-11	Yes	Yes
Nerve-Tibial	520	MARCH7	ENSG00000136536.14	2	0.00018325	0.00568074	31	0.00762819	Yes	Yes
Nerve-Tibial	520	CD302	ENSG00000241399.6	2	0.000480952	0.0144286	30	0.0167948	Yes	No
Nerve-Tibial	520	LY75	ENSG00000054219.10	2	8.01123e-72	2.56359e-70	32	1.54932e-68	Yes	Yes
Nerve-Tibial	520	PLA2R1	ENSG00000153246.12	2	6.57683e-15	2.10459e-13	32	1.09022e-12	Yes	Yes
Nerve-Tibial	520	ITGB6	ENSG00000115221.10	2	9.70595e-47	3.1059e-45	32	8.19529e-44	Yes	Yes
Nerve-Tibial	520	RBMS1	ENSG00000153250.19	2	4.08943e-05	0.00122683	30	0.00207344	Yes	Yes
Nerve-Tibial	520	TANK	ENSG00000136560.13	2	6.9113e-05	0.00165871	24	0.00268918	Yes	Yes
Nerve-Tibial	520	LINC01806	ENSG00000227403.1	2	2.29801e-61	5.28541e-60	23	2.34919e-58	Yes	Yes
Nerve-Tibial	520	PSMD14	ENSG00000115233.11	2	0.000640933	0.0147415	23	0.0171166	Yes	No
Nerve-Tibial	520	SLC4A10	ENSG00000144290.16	2	0.00207928	0.0602992	29	0.0613785	No	No
Nerve-Tibial	520	DPP4	ENSG00000197635.9	2	5.98023e-05	0.00131565	22	0.00220205	Yes	Yes
Nerve-Tibial	520	FAP	ENSG00000078098.13	2	2.64835e-12	5.56153e-11	21	2.38787e-10	Yes	Yes
Nerve-Tibial	520	IFIH1	ENSG00000115267.5	2	0.000677084	0.0142188	21	0.0165896	Yes	No
Nerve-Tibial	520	GCA	ENSG00000115271.10	2	0.00124418	0.0261277	21	0.0282722	Yes	No
Nerve-Tibial	520	FIGN	ENSG00000182263.13	2	1.61721e-19	3.8813e-18	24	2.80815e-17	Yes	Yes
Nerve-Tibial	520	GRB14	ENSG00000115290.9	2	0.000412802	0.00990725	24	0.0122161	Yes	No
Nerve-Tibial	520	COBLL1	ENSG00000082438.15	2	4.72299e-05	0.00108629	23	0.00186291	Yes	Yes
Nerve-Tibial	520	SLC38A11	ENSG00000169507.9	2	9.39345e-40	2.06656e-38	22	4.10443e-37	Yes	Yes
Nerve-Tibial	520	SCN3A	ENSG00000153253.16	2	0.00057094	0.0137026	24	0.0160641	Yes	No
Nerve-Tibial	520	SCN2A	ENSG00000136531.15	2	5.81178e-11	1.51106e-09	26	5.79853e-09	Yes	Yes
Nerve-Tibial	520	CSRNP3	ENSG00000178662.15	2	1.08193e-08	3.0294e-07	28	9.23804e-07	Yes	Yes
Nerve-Tibial	520	GALNT3	ENSG00000115339.13	2	1.37475e-57	3.71183e-56	27	1.42199e-54	Yes	Yes
Nerve-Tibial	520	AC009495.3	ENSG00000232411.1	2	2.25175e-19	6.07973e-18	27	4.32022e-17	Yes	Yes
Nerve-Tibial	520	TTC21B	ENSG00000123607.14	2	1.45346e-06	3.92436e-05	27	9.07702e-05	Yes	Yes
Nerve-Tibial	520	SCN9A	ENSG00000169432.14	2	3.77972e-08	1.09612e-06	29	3.12943e-06	Yes	Yes
Nerve-Tibial	520	SCN7A	ENSG00000136546.13	2	0.00020658	0.00578423	28	0.00774898	Yes	Yes
Nerve-Tibial	520	XIRP2	ENSG00000163092.19	2	7.87743e-10	2.7571e-08	35	9.39313e-08	Yes	Yes
Nerve-Tibial	520	B3GALT1	ENSG00000172318.5	2	4.4443e-06	0.00012444	28	0.00026402	Yes	Yes
Nerve-Tibial	520	STK39	ENSG00000198648.10	2	5.4421e-09	1.79589e-07	33	5.63703e-07	Yes	Yes
Nerve-Tibial	520	CERS6	ENSG00000172292.14	2	9.90478e-10	3.46667e-08	35	1.16823e-07	Yes	Yes
Nerve-Tibial	520	NOSTRIN	ENSG00000163072.15	2	1.30065e-17	4.16207e-16	32	2.62541e-15	Yes	Yes
Nerve-Tibial	520	SPC25	ENSG00000152253.8	2	5.24121e-38	1.67719e-36	32	3.09292e-35	Yes	Yes
Nerve-Tibial	520	G6PC2	ENSG00000152254.10	2	2.3708e-42	7.34949e-41	31	1.6041e-39	Yes	Yes
Nerve-Tibial	520	ABCB11	ENSG00000073734.8	2	0.000729834	0.0233547	32	0.0255616	Yes	No
Nerve-Tibial	520	DHRS9	ENSG00000073737.16	2	0.000127097	0.00394001	31	0.00559038	Yes	Yes
Nerve-Tibial	520	BBS5	ENSG00000163093.11	2	3.09166e-05	0.000989332	32	0.00171429	Yes	Yes
Nerve-Tibial	520	KLHL41	ENSG00000239474.6	2	0.000241317	0.00772215	32	0.00987831	Yes	Yes
Nerve-Tibial	520	FASTKD1	ENSG00000138399.17	2	3.23637e-21	1.068e-19	33	8.54775e-19	Yes	Yes
Nerve-Tibial	520	PPIG	ENSG00000138398.15	2	4.23773e-05	0.00139845	33	0.00231729	Yes	Yes
Nerve-Tibial	520	CCDC173	ENSG00000154479.12	2	5.10597e-19	1.73603e-17	34	1.20281e-16	Yes	Yes
Nerve-Tibial	520	PHOSPHO2	ENSG00000144362.11	2	1.53526e-26	5.06636e-25	33	5.36273e-24	Yes	Yes
Nerve-Tibial	520	KLHL23	ENSG00000213160.9	2	0.000347358	0.0114628	33	0.0138179	Yes	No
Nerve-Tibial	520	SSB	ENSG00000138385.15	2	1.65284e-05	0.000545437	33	0.00101422	Yes	Yes
Nerve-Tibial	520	METTL5	ENSG00000138382.14	2	0.000150538	0.00496775	33	0.00682186	Yes	Yes
Nerve-Tibial	520	UBR3	ENSG00000144357.16	2	0.000652345	0.0234844	36	0.0256897	Yes	No
Nerve-Tibial	520	MYO3B	ENSG00000071909.18	2	1.2741e-13	4.84159e-12	38	2.26344e-11	Yes	Yes
Nerve-Tibial	520	LINC01124	ENSG00000222033.1	2	0.000127034	0.00393807	31	0.00558849	Yes	Yes
Nerve-Tibial	520	SP5	ENSG00000204335.3	2	1.21612e-05	0.000376996	31	0.000727302	Yes	Yes
Nerve-Tibial	520	AC007405.4	ENSG00000234350.4	2	9.15052e-05	0.00283666	31	0.00424283	Yes	Yes
Nerve-Tibial	520	AC007405.6	ENSG00000239467.5	2	1.64336e-22	4.93007e-21	30	4.27865e-20	Yes	Yes
Nerve-Tibial	520	ERICH2	ENSG00000204334.7	2	1.33286e-06	3.99858e-05	30	9.24171e-05	Yes	Yes
Nerve-Tibial	520	GAD1	ENSG00000128683.13	2	4.68088e-09	1.40426e-07	30	4.46361e-07	Yes	Yes
Nerve-Tibial	520	GORASP2	ENSG00000115806.12	2	7.73018e-05	0.00224175	29	0.00347654	Yes	Yes
Nerve-Tibial	520	TLK1	ENSG00000198586.13	2	0.000175987	0.00563157	32	0.00757217	Yes	Yes
Nerve-Tibial	520	METTL8	ENSG00000123600.19	2	0.00121482	0.0364447	30	0.0382209	Yes	No
Nerve-Tibial	520	DCAF17	ENSG00000115827.13	2	2.44845e-05	0.000710052	29	0.00128289	Yes	Yes
Nerve-Tibial	520	CYBRD1	ENSG00000071967.11	2	3.60668e-29	1.04594e-27	29	1.25677e-26	Yes	Yes
Nerve-Tibial	520	DYNC1I2	ENSG00000077380.15	2	0.000453661	0.0131562	29	0.0155059	Yes	No
Nerve-Tibial	520	SLC25A12	ENSG00000115840.13	2	1.89586e-07	5.68758e-06	30	1.47711e-05	Yes	Yes
Nerve-Tibial	520	HAT1	ENSG00000128708.12	2	0.000317102	0.00887886	28	0.0111327	Yes	No
Nerve-Tibial	520	METAP1D	ENSG00000172878.13	2	3.7865e-07	1.09809e-05	29	2.74852e-05	Yes	Yes
Nerve-Tibial	520	DLX1	ENSG00000144355.14	2	0.000295271	0.0082676	28	0.0104721	Yes	No
Nerve-Tibial	520	DLX2	ENSG00000115844.10	2	4.9415e-05	0.00138362	28	0.00229584	Yes	Yes
Nerve-Tibial	520	ITGA6	ENSG00000091409.14	2	5.95269e-05	0.00184533	31	0.00294631	Yes	Yes
Nerve-Tibial	520	PDK1	ENSG00000152256.13	2	2.58955e-06	7.76864e-05	30	0.0001708	Yes	Yes
Nerve-Tibial	520	RAPGEF4	ENSG00000091428.17	2	2.83211e-11	9.62916e-10	34	3.75568e-09	Yes	Yes
Nerve-Tibial	520	MAP3K20	ENSG00000091436.16	2	5.31945e-06	0.000175542	33	0.000362608	Yes	Yes
Nerve-Tibial	520	CDCA7	ENSG00000144354.13	2	3.73132e-09	1.08208e-07	29	3.4739e-07	Yes	Yes
Nerve-Tibial	520	SP3	ENSG00000172845.14	2	1.06549e-06	2.87681e-05	27	6.78344e-05	Yes	Yes
Nerve-Tibial	520	RP11-394I13.2	ENSG00000271151.1	2	8.19333e-07	2.2122e-05	27	5.30858e-05	Yes	Yes
Nerve-Tibial	520	RP11-394I13.3	ENSG00000273258.1	2	9.74921e-05	0.00253479	26	0.00385621	Yes	Yes
Nerve-Tibial	520	LINC01960	ENSG00000260868.1	2	4.4214e-05	0.00114956	26	0.00195876	Yes	Yes
Nerve-Tibial	520	OLA1	ENSG00000138430.15	2	0.000970458	0.0271728	28	0.0292889	Yes	No
Nerve-Tibial	520	LINC01305	ENSG00000231453.1	2	0.00225627	0.0564068	25	0.0575732	No	No
Nerve-Tibial	520	CIR1	ENSG00000138433.15	2	1.60868e-08	4.0217e-07	25	1.2073e-06	Yes	Yes
Nerve-Tibial	520	SCRN3	ENSG00000144306.14	2	2.00026e-09	5.00065e-08	25	1.66192e-07	Yes	Yes
Nerve-Tibial	520	GPR155	ENSG00000163328.13	2	2.44103e-19	6.10258e-18	25	4.33477e-17	Yes	Yes
Nerve-Tibial	520	AC010894.3	ENSG00000226853.2	2	1.09142e-05	0.000261941	24	0.000524684	Yes	Yes
Nerve-Tibial	520	WIPF1	ENSG00000115935.17	2	1.45217e-07	3.77563e-06	26	1.00552e-05	Yes	Yes
Nerve-Tibial	520	CHRNA1	ENSG00000138435.15	2	0.000502623	0.0125656	25	0.0149339	Yes	No
Nerve-Tibial	520	CHN1	ENSG00000128656.13	2	3.20333e-12	8.64898e-11	27	3.66536e-10	Yes	Yes
Nerve-Tibial	520	ATF2	ENSG00000115966.16	2	0.000732217	0.0183054	25	0.0206283	Yes	No
Nerve-Tibial	520	ATP5G3	ENSG00000154518.9	2	1.22009e-13	2.92822e-12	24	1.39204e-11	Yes	Yes
Nerve-Tibial	520	LNPK	ENSG00000144320.13	2	1.64607e-28	4.4444e-27	27	5.19705e-26	Yes	Yes
Nerve-Tibial	520	HOXD11	ENSG00000128713.13	2	0.000105042	0.00283614	27	0.00424239	Yes	Yes
Nerve-Tibial	520	HOXD10	ENSG00000128710.5	2	6.09828e-05	0.00164654	27	0.00267228	Yes	Yes
Nerve-Tibial	520	HOXD9	ENSG00000128709.12	2	1.85276e-05	0.000500246	27	0.000940117	Yes	Yes
Nerve-Tibial	520	HOXD8	ENSG00000175879.8	2	9.55414e-06	0.000257962	27	0.000517166	Yes	Yes
Nerve-Tibial	520	HOXD3	ENSG00000128652.11	2	7.59263e-09	2.05001e-07	27	6.38866e-07	Yes	Yes
Nerve-Tibial	520	HOXD4	ENSG00000170166.5	2	0.000296221	0.00799796	27	0.0101813	Yes	No
Nerve-Tibial	520	HAGLROS	ENSG00000226363.3	2	1.36337e-24	3.68109e-23	27	3.54967e-22	Yes	Yes
Nerve-Tibial	520	HOXD1	ENSG00000128645.14	2	3.1843e-05	0.00085976	27	0.0015153	Yes	Yes
Nerve-Tibial	520	MTX2	ENSG00000128654.13	2	0.00032037	0.00864998	27	0.0108868	Yes	No
Nerve-Tibial	520	RP11-324L17.1	ENSG00000272551.1	2	9.02975e-07	2.34773e-05	26	5.60956e-05	Yes	Yes
Nerve-Tibial	520	LINC01116	ENSG00000163364.9	2	9.97689e-05	0.00269376	27	0.00406026	Yes	Yes
Nerve-Tibial	520	LINC01117	ENSG00000224577.1	2	0.000104349	0.00281742	27	0.00421818	Yes	Yes
Nerve-Tibial	520	AC079305.11	ENSG00000236501.5	2	0.00129645	0.0388936	30	0.0405417	Yes	No
Nerve-Tibial	520	HNRNPA3	ENSG00000170144.20	2	0.000100084	0.00280236	28	0.00419907	Yes	Yes
Nerve-Tibial	520	NFE2L2	ENSG00000116044.15	2	0.000658385	0.0184348	28	0.0207561	Yes	No
Nerve-Tibial	520	AGPS	ENSG00000018510.13	2	1.48284e-13	4.44853e-12	30	2.08555e-11	Yes	Yes
Nerve-Tibial	520	TTC30B	ENSG00000196659.9	2	5.77935e-08	1.61822e-06	28	4.51719e-06	Yes	Yes
Nerve-Tibial	520	TTC30A	ENSG00000197557.6	2	1.33901e-07	3.61534e-06	27	9.65778e-06	Yes	Yes
Nerve-Tibial	520	PDE11A	ENSG00000128655.16	2	1.8134e-16	5.98421e-15	33	3.48546e-14	Yes	Yes
Nerve-Tibial	520	RBM45	ENSG00000155636.14	2	1.1937e-05	0.000310362	26	0.000610766	Yes	Yes
Nerve-Tibial	520	OSBPL6	ENSG00000079156.16	2	1.73449e-19	5.03002e-18	29	3.60085e-17	Yes	Yes
Nerve-Tibial	520	PRKRA	ENSG00000180228.12	2	5.65381e-05	0.00152653	27	0.00250392	Yes	Yes
Nerve-Tibial	520	DFNB59	ENSG00000204311.12	2	6.26265e-05	0.00169092	27	0.00273317	Yes	Yes
Nerve-Tibial	520	FKBP7	ENSG00000079150.17	2	2.29393e-19	6.19361e-18	27	4.39772e-17	Yes	Yes
Nerve-Tibial	520	PLEKHA3	ENSG00000116095.10	2	0.000799746	0.0215931	27	0.0238402	Yes	No
Nerve-Tibial	520	TTN	ENSG00000155657.26	2	0.00097334	0.0311469	32	0.0330971	Yes	No
Nerve-Tibial	520	RP11-171I2.4	ENSG00000271141.1	2	0.00111196	0.0300229	27	0.0320086	Yes	No
Nerve-Tibial	520	RP11-171I2.3	ENSG00000271401.1	2	0.000203194	0.00548623	27	0.00740543	Yes	Yes
Nerve-Tibial	520	CCDC141	ENSG00000163492.14	2	0.00171995	0.0515986	30	0.0528955	No	No
Nerve-Tibial	520	SESTD1	ENSG00000187231.13	2	8.55179e-06	0.000248002	29	0.000498508	Yes	Yes
Nerve-Tibial	520	ZNF385B	ENSG00000144331.18	2	1.24824e-09	4.11918e-08	33	1.37898e-07	Yes	Yes
Nerve-Tibial	520	CWC22	ENSG00000163510.13	2	2.4019e-05	0.000720571	30	0.00130001	Yes	Yes
Nerve-Tibial	520	UBE2E3	ENSG00000170035.15	2	0.00030596	0.00826093	27	0.0104656	Yes	No
Nerve-Tibial	520	ITGA4	ENSG00000115232.13	2	8.38981e-06	0.000234915	28	0.000474801	Yes	Yes
Nerve-Tibial	520	CERKL	ENSG00000188452.13	2	7.54136e-07	2.11158e-05	28	5.08111e-05	Yes	Yes
Nerve-Tibial	520	SSFA2	ENSG00000138434.16	2	5.61127e-05	0.00145893	26	0.00240576	Yes	Yes
Nerve-Tibial	520	PPP1R1C	ENSG00000150722.10	2	1.34468e-15	3.7651e-14	28	2.05811e-13	Yes	Yes
Nerve-Tibial	520	PDE1A	ENSG00000115252.18	2	6.07171e-05	0.00200366	33	0.00315948	Yes	Yes
Nerve-Tibial	520	DNAJC10	ENSG00000077232.17	2	9.63117e-07	2.88935e-05	30	6.80775e-05	Yes	Yes
Nerve-Tibial	520	FRZB	ENSG00000162998.4	2	2.64526e-57	7.93578e-56	30	3.00248e-54	Yes	Yes
Nerve-Tibial	520	NCKAP1	ENSG00000061676.14	2	0.000199696	0.00619057	31	0.00820214	Yes	Yes
Nerve-Tibial	520	DUSP19	ENSG00000162999.12	2	2.34914e-09	7.28234e-08	31	2.37793e-07	Yes	Yes
Nerve-Tibial	520	NUP35	ENSG00000163002.12	2	9.07018e-09	2.81176e-07	31	8.60766e-07	Yes	Yes
Nerve-Tibial	520	RP11-438L19.1	ENSG00000272800.1	2	1.5368e-06	4.61039e-05	30	0.000105321	Yes	Yes
Nerve-Tibial	520	ZNF804A	ENSG00000170396.7	2	0.000106883	0.0030996	29	0.0045649	Yes	Yes
Nerve-Tibial	520	FSIP2	ENSG00000188738.14	2	7.20999e-10	1.6583e-08	23	5.77424e-08	Yes	Yes
Nerve-Tibial	520	LINC01473	ENSG00000237877.6	2	0.000295062	0.00708148	24	0.00919036	Yes	Yes
Nerve-Tibial	520	RP11-410E4.1	ENSG00000259915.2	2	2.88524e-27	6.92457e-26	24	7.65717e-25	Yes	Yes
Nerve-Tibial	520	ZC3H15	ENSG00000065548.17	2	0.000301348	0.00723236	24	0.00934907	Yes	Yes
Nerve-Tibial	520	ITGAV	ENSG00000138448.11	2	2.35868e-16	5.89671e-15	25	3.43887e-14	Yes	Yes
Nerve-Tibial	520	FAM171B	ENSG00000144369.12	2	9.14782e-07	2.28695e-05	25	5.47434e-05	Yes	Yes
Nerve-Tibial	520	CALCRL	ENSG00000064989.12	2	4.27687e-08	1.15476e-06	27	3.28678e-06	Yes	Yes
Nerve-Tibial	520	TFPI	ENSG00000003436.15	2	5.3287e-06	0.000143875	27	0.000302449	Yes	Yes
Nerve-Tibial	520	GULP1	ENSG00000144366.15	2	1.43233e-05	0.0004297	30	0.0008188	Yes	Yes
Nerve-Tibial	520	COL3A1	ENSG00000168542.14	2	4.07025e-05	0.00109897	27	0.00188218	Yes	Yes
Nerve-Tibial	520	COL5A2	ENSG00000204262.11	2	0.000364561	0.0102077	28	0.0125259	Yes	No
Nerve-Tibial	520	WDR75	ENSG00000115368.9	2	2.86258e-22	7.4427e-21	26	6.38663e-20	Yes	Yes
Nerve-Tibial	520	SLC40A1	ENSG00000138449.10	2	0.000283945	0.00738256	26	0.00951101	Yes	Yes
Nerve-Tibial	520	ASNSD1	ENSG00000138381.9	2	7.48582e-21	1.87145e-19	25	1.46641e-18	Yes	Yes
Nerve-Tibial	520	ANKAR	ENSG00000151687.14	2	0.00167998	0.0436794	26	0.045228	Yes	No
Nerve-Tibial	520	OSGEPL1	ENSG00000128694.11	2	0.00344405	0.0861013	25	0.0867169	No	No
Nerve-Tibial	520	ORMDL1	ENSG00000128699.13	2	2.68629e-33	6.71571e-32	25	9.98199e-31	Yes	Yes
Nerve-Tibial	520	PMS1	ENSG00000064933.17	2	4.91872e-13	1.27887e-11	26	5.7781e-11	Yes	Yes
Nerve-Tibial	520	C2orf88	ENSG00000187699.10	2	0.000485458	0.0131074	27	0.0154584	Yes	No
Nerve-Tibial	520	MSTN	ENSG00000138379.4	2	1.72633e-05	0.000397057	23	0.00076215	Yes	Yes
Nerve-Tibial	520	HIBCH	ENSG00000198130.15	2	5.38177e-11	1.29163e-09	24	4.98257e-09	Yes	Yes
Nerve-Tibial	520	INPP1	ENSG00000151689.12	2	1.32536e-35	3.04833e-34	23	5.08852e-33	Yes	Yes
Nerve-Tibial	520	MFSD6	ENSG00000151690.14	2	4.62709e-39	1.06423e-37	23	2.04923e-36	Yes	Yes
Nerve-Tibial	520	NEMP2	ENSG00000189362.11	2	5.66217e-13	1.24568e-11	22	5.63509e-11	Yes	Yes
Nerve-Tibial	520	RP11-284E5.1	ENSG00000284052.1	2	7.57204e-10	1.74157e-08	23	6.05728e-08	Yes	Yes
Nerve-Tibial	520	NAB1	ENSG00000138386.16	2	6.72102e-06	0.000154583	23	0.000322848	Yes	Yes
Nerve-Tibial	520	GLS	ENSG00000115419.12	2	9.55121e-10	2.29229e-08	24	7.88438e-08	Yes	Yes
Nerve-Tibial	520	STAT1	ENSG00000115415.18	2	0.000221911	0.00510396	23	0.0069822	Yes	Yes
Nerve-Tibial	520	STAT4	ENSG00000138378.17	2	2.42107e-32	5.81056e-31	24	8.29977e-30	Yes	Yes
Nerve-Tibial	520	AC092614.2	ENSG00000227542.1	2	0.000127982	0.0028156	22	0.00421581	Yes	Yes
Nerve-Tibial	520	MYO1B	ENSG00000128641.18	2	0.000236585	0.00567805	24	0.0076257	Yes	Yes
Nerve-Tibial	520	NABP1	ENSG00000173559.12	2	9.41965e-08	1.97813e-06	21	5.4611e-06	Yes	Yes
Nerve-Tibial	520	SDPR	ENSG00000168497.4	2	7.77443e-05	0.00163263	21	0.0026523	Yes	Yes
Nerve-Tibial	520	TMEFF2	ENSG00000144339.11	2	0.000147682	0.00339668	23	0.00493685	Yes	Yes
Nerve-Tibial	520	SLC39A10	ENSG00000196950.13	2	2.94679e-46	8.84036e-45	30	2.28007e-43	Yes	Yes
Nerve-Tibial	520	DNAH7	ENSG00000118997.13	2	1.4661e-37	4.54493e-36	31	8.24843e-35	Yes	Yes
Nerve-Tibial	520	STK17B	ENSG00000081320.10	2	4.4739e-08	1.16321e-06	26	3.31014e-06	Yes	Yes
Nerve-Tibial	520	HECW2	ENSG00000138411.10	2	2.38835e-06	6.68737e-05	28	0.00014885	Yes	Yes
Nerve-Tibial	520	CCDC150	ENSG00000144395.17	2	1.37468e-07	3.16177e-06	23	8.50196e-06	Yes	Yes
Nerve-Tibial	520	GTF3C3	ENSG00000119041.10	2	1.94502e-05	0.000427904	22	0.000815547	Yes	Yes
Nerve-Tibial	520	C2orf66	ENSG00000187944.2	2	5.52009e-09	1.21442e-07	22	3.88309e-07	Yes	Yes
Nerve-Tibial	520	PGAP1	ENSG00000197121.14	2	3.49718e-05	0.000769379	22	0.0013764	Yes	Yes
Nerve-Tibial	520	ANKRD44	ENSG00000065413.18	2	6.48069e-20	1.68498e-18	26	1.24971e-17	Yes	Yes
Nerve-Tibial	520	SF3B1	ENSG00000115524.15	2	5.93714e-07	1.2468e-05	21	3.09746e-05	Yes	Yes
Nerve-Tibial	520	COQ10B	ENSG00000115520.8	2	0.000944166	0.0188833	20	0.0211895	Yes	No
Nerve-Tibial	520	HSPD1	ENSG00000144381.16	2	2.5962e-05	0.00051924	20	0.000971923	Yes	Yes
Nerve-Tibial	520	HSPE1	ENSG00000115541.10	2	4.41603e-05	0.000883207	20	0.00155259	Yes	Yes
Nerve-Tibial	520	MOB4	ENSG00000115540.14	2	0.00226091	0.0452183	20	0.0467079	Yes	No
Nerve-Tibial	520	RFTN2	ENSG00000162944.10	2	1.56507e-05	0.000328665	21	0.000644174	Yes	Yes
Nerve-Tibial	520	MARS2	ENSG00000247626.4	2	0.000361641	0.00687118	19	0.0089536	Yes	Yes
Nerve-Tibial	520	PLCL1	ENSG00000115896.15	2	1.38872e-06	3.74954e-05	27	8.69683e-05	Yes	Yes
Nerve-Tibial	520	SATB2	ENSG00000119042.16	2	0.000366687	0.00806711	22	0.0102565	Yes	No
Nerve-Tibial	520	LINC01877	ENSG00000238217.5	2	0.000113011	0.00237323	21	0.00364831	Yes	Yes
Nerve-Tibial	520	FTCDNL1	ENSG00000226124.6	2	1.85963e-36	4.09119e-35	22	7.10796e-34	Yes	Yes
Nerve-Tibial	520	C2orf69	ENSG00000178074.5	2	0.000660662	0.0138739	21	0.0162431	Yes	No
Nerve-Tibial	520	TYW5	ENSG00000162971.10	2	5.15178e-09	1.08187e-07	21	3.47383e-07	Yes	Yes
Nerve-Tibial	520	MAIP1	ENSG00000162972.10	2	3.91701e-05	0.000822571	21	0.00145916	Yes	Yes
Nerve-Tibial	520	SPATS2L	ENSG00000196141.13	2	0.000172235	0.00378916	22	0.00541115	Yes	Yes
Nerve-Tibial	520	KCTD18	ENSG00000155729.12	2	1.32075e-05	0.000290565	22	0.000575163	Yes	Yes
Nerve-Tibial	520	SGO2	ENSG00000163535.17	2	2.14325e-06	4.71515e-05	22	0.00010754	Yes	Yes
Nerve-Tibial	520	AOX1	ENSG00000138356.13	2	8.87916e-05	0.00204221	23	0.00321129	Yes	Yes
Nerve-Tibial	520	BZW1	ENSG00000082153.17	2	0.00170499	0.0375098	22	0.0392413	Yes	No
Nerve-Tibial	520	CLK1	ENSG00000013441.15	2	0.00104623	0.0230171	22	0.0252298	Yes	No
Nerve-Tibial	520	PPIL3	ENSG00000240344.8	2	4.46269e-89	9.81791e-88	22	1.09625e-85	Yes	Yes
Nerve-Tibial	520	NIF3L1	ENSG00000196290.14	2	0.000953603	0.0209793	22	0.0232465	Yes	No
Nerve-Tibial	520	ORC2	ENSG00000115942.8	2	0.000504757	0.0111047	22	0.0134525	Yes	No
Nerve-Tibial	520	FAM126B	ENSG00000155744.9	2	7.65637e-05	0.00176096	23	0.00283015	Yes	Yes
Nerve-Tibial	520	NDUFB3	ENSG00000119013.8	2	6.68522e-05	0.0015376	23	0.00251915	Yes	Yes
Nerve-Tibial	520	RP11-13J8.1	ENSG00000232719.1	2	1.70721e-05	0.000392658	23	0.000754496	Yes	Yes
Nerve-Tibial	520	CFLAR	ENSG00000003402.19	2	0.000219807	0.00505556	23	0.00692789	Yes	Yes
Nerve-Tibial	520	CASP10	ENSG00000003400.14	2	7.36891e-05	0.00169485	23	0.0027388	Yes	Yes
Nerve-Tibial	520	CASP8	ENSG00000064012.21	2	4.76365e-18	1.09564e-16	23	7.19891e-16	Yes	Yes
Nerve-Tibial	520	ALS2CR12	ENSG00000155749.12	2	1.54359e-19	3.55025e-18	23	2.5778e-17	Yes	Yes
Nerve-Tibial	520	TRAK2	ENSG00000115993.12	2	1.99526e-06	4.5891e-05	23	0.000104874	Yes	Yes
Nerve-Tibial	520	STRADB	ENSG00000082146.12	2	1.51375e-05	0.000348163	23	0.000677949	Yes	Yes
Nerve-Tibial	520	ALS2CR11	ENSG00000155754.14	2	1.63272e-07	3.75526e-06	23	1.00053e-05	Yes	Yes
Nerve-Tibial	520	TMEM237	ENSG00000155755.18	2	0.000755503	0.0166211	22	0.0189671	Yes	No
Nerve-Tibial	520	MPP4	ENSG00000082126.17	2	0.00485688	0.106851	22	0.107267	No	No
Nerve-Tibial	520	ALS2	ENSG00000003393.14	2	3.70415e-19	8.14913e-18	22	5.76165e-17	Yes	Yes
Nerve-Tibial	520	CDK15	ENSG00000138395.14	2	0.00332275	0.0731005	22	0.0739118	No	No
Nerve-Tibial	520	RP11-107N15.1	ENSG00000273209.1	2	3.72989e-06	7.83277e-05	21	0.000171983	Yes	Yes
Nerve-Tibial	520	FZD7	ENSG00000155760.2	2	1.18666e-08	2.49199e-07	21	7.67463e-07	Yes	Yes
Nerve-Tibial	520	KIAA2012	ENSG00000182329.12	2	0.000591145	0.0130052	22	0.0153565	Yes	No
Nerve-Tibial	520	SUMO1	ENSG00000116030.16	2	0.000286594	0.00601848	21	0.00801646	Yes	Yes
Nerve-Tibial	520	NOP58	ENSG00000055044.10	2	0.00111827	0.0234837	21	0.0256897	Yes	No
Nerve-Tibial	520	RP11-686O6.1	ENSG00000272966.1	2	0.000875271	0.0175054	20	0.0198513	Yes	No
Nerve-Tibial	520	RP11-686O6.2	ENSG00000273456.1	2	7.93215e-16	1.58643e-14	20	8.94969e-14	Yes	Yes
Nerve-Tibial	520	BMPR2	ENSG00000204217.13	2	0.00028405	0.00596504	21	0.00795629	Yes	Yes
Nerve-Tibial	520	FAM117B	ENSG00000138439.11	2	0.00243638	0.051164	21	0.0524735	No	No
Nerve-Tibial	520	ICA1L	ENSG00000163596.16	2	7.37154e-14	1.47431e-12	20	7.15545e-12	Yes	Yes
Nerve-Tibial	520	WDR12	ENSG00000138442.9	2	0.000703638	0.0140728	20	0.0164444	Yes	No
Nerve-Tibial	520	CARF	ENSG00000138380.17	2	3.69769e-13	7.39537e-12	20	3.40176e-11	Yes	Yes
Nerve-Tibial	520	NBEAL1	ENSG00000144426.18	2	1.07651e-12	2.36833e-11	22	1.04781e-10	Yes	Yes
Nerve-Tibial	520	CYP20A1	ENSG00000119004.15	2	0.00312689	0.0656646	21	0.0666141	No	No
Nerve-Tibial	520	ABI2	ENSG00000138443.15	2	0.000419792	0.00881564	21	0.0110653	Yes	No
Nerve-Tibial	520	RAPH1	ENSG00000173166.17	2	5.27757e-05	0.00116106	22	0.00197634	Yes	Yes
Nerve-Tibial	520	CD28	ENSG00000178562.17	2	0.000209491	0.00439931	21	0.00614776	Yes	Yes
Nerve-Tibial	520	CTLA4	ENSG00000163599.14	2	0.000174846	0.00367177	21	0.00527518	Yes	Yes
Nerve-Tibial	520	ICOS	ENSG00000163600.12	2	0.000707196	0.0155583	22	0.0179196	Yes	No
Nerve-Tibial	520	PARD3B	ENSG00000116117.17	2	7.91806e-05	0.00292968	37	0.00435563	Yes	Yes
Nerve-Tibial	520	NRP2	ENSG00000118257.16	2	3.08034e-05	0.000800888	26	0.00142553	Yes	Yes
Nerve-Tibial	520	INO80D	ENSG00000114933.15	2	0.000214596	0.0057941	27	0.00775994	Yes	Yes
Nerve-Tibial	520	AC007383.3	ENSG00000227946.1	2	0.00017356	0.00451257	26	0.00627919	Yes	Yes
Nerve-Tibial	520	NDUFS1	ENSG00000023228.13	2	1.33635e-10	3.60813e-09	27	1.33103e-08	Yes	Yes
Nerve-Tibial	520	EEF1B2	ENSG00000114942.13	2	4.16474e-06	0.000112448	27	0.000240206	Yes	Yes
Nerve-Tibial	520	GPR1	ENSG00000183671.12	2	0.000223351	0.00603047	27	0.0080266	Yes	Yes
Nerve-Tibial	520	ZDBF2	ENSG00000204186.7	2	5.37246e-06	0.000145057	27	0.000304654	Yes	Yes
Nerve-Tibial	520	ADAM23	ENSG00000114948.12	2	2.02556e-20	5.46902e-19	27	4.19033e-18	Yes	Yes
Nerve-Tibial	520	DYTN	ENSG00000232125.2	2	7.73652e-05	0.0020115	26	0.00316911	Yes	Yes
Nerve-Tibial	520	MDH1B	ENSG00000138400.12	2	1.3821e-14	3.45526e-13	25	1.76444e-12	Yes	Yes
Nerve-Tibial	520	FASTKD2	ENSG00000118246.13	2	1.81264e-05	0.00045316	25	0.000859835	Yes	Yes
Nerve-Tibial	520	AC008269.2	ENSG00000229321.1	2	0.00010809	0.00270226	25	0.00407073	Yes	Yes
Nerve-Tibial	520	CPO	ENSG00000144410.4	2	8.17802e-10	2.0445e-08	25	7.07196e-08	Yes	Yes
Nerve-Tibial	520	KLF7	ENSG00000118263.14	2	3.62483e-05	0.000978705	27	0.00169861	Yes	Yes
Nerve-Tibial	520	AC007879.2	ENSG00000234902.6	2	7.49325e-09	2.02318e-07	27	6.30933e-07	Yes	Yes
Nerve-Tibial	520	MYOSLID	ENSG00000229647.1	2	0.000432726	0.0112509	26	0.0136	Yes	No
Nerve-Tibial	520	CREB1	ENSG00000118260.14	2	0.000150218	0.00420612	28	0.00591797	Yes	Yes
Nerve-Tibial	520	METTL21A	ENSG00000144401.14	2	2.9861e-05	0.000836107	28	0.00147916	Yes	Yes
Nerve-Tibial	520	CCNYL1	ENSG00000163249.11	2	0.000787297	0.0220443	28	0.0242944	Yes	No
Nerve-Tibial	520	FZD5	ENSG00000163251.3	2	0.000102681	0.00277238	27	0.00416163	Yes	Yes
Nerve-Tibial	520	PLEKHM3	ENSG00000178385.14	2	0.000678918	0.0203676	30	0.0226496	Yes	No
Nerve-Tibial	520	IDH1	ENSG00000138413.13	2	6.66991e-06	0.000193427	29	0.00039669	Yes	Yes
Nerve-Tibial	520	PIKFYVE	ENSG00000115020.16	2	5.36708e-09	1.61012e-07	30	5.07742e-07	Yes	Yes
Nerve-Tibial	520	PTH2R	ENSG00000144407.9	2	1.49492e-05	0.000523221	35	0.000978575	Yes	Yes
Nerve-Tibial	520	MAP2	ENSG00000078018.19	2	8.03084e-07	2.40925e-05	30	5.74606e-05	Yes	Yes
Nerve-Tibial	520	UNC80	ENSG00000144406.18	2	6.59592e-05	0.00197878	30	0.00312785	Yes	Yes
Nerve-Tibial	520	RPE	ENSG00000197713.14	2	1.14979e-09	2.98944e-08	26	1.01432e-07	Yes	Yes
Nerve-Tibial	520	KANSL1L	ENSG00000144445.16	2	0.000260125	0.0072835	28	0.00940389	Yes	Yes
Nerve-Tibial	520	AC006994.2	ENSG00000279317.2	2	0.000445493	0.0120283	27	0.014384	Yes	No
Nerve-Tibial	520	ACADL	ENSG00000115361.7	2	0.000348181	0.0090527	26	0.0113125	Yes	No
Nerve-Tibial	520	MYL1	ENSG00000168530.15	2	0.000166875	0.00417188	25	0.0058761	Yes	Yes
Nerve-Tibial	520	LANCL1	ENSG00000115365.11	2	0.000551193	0.0137798	25	0.0161433	Yes	No
Nerve-Tibial	520	CPS1	ENSG00000021826.14	2	6.931e-11	1.87137e-09	27	7.11113e-09	Yes	Yes
Nerve-Tibial	520	ERBB4	ENSG00000178568.14	2	8.79678e-20	4.31042e-18	49	3.11002e-17	Yes	Yes
Nerve-Tibial	520	IKZF2	ENSG00000030419.16	2	8.76623e-06	0.000289285	33	0.000572877	Yes	Yes
Nerve-Tibial	520	RP11-105N14.1	ENSG00000270659.1	2	1.95796e-07	6.06968e-06	31	1.57055e-05	Yes	Yes
Nerve-Tibial	520	AC079610.2	ENSG00000196096.3	2	5.20629e-08	1.56189e-06	30	4.37195e-06	Yes	Yes
Nerve-Tibial	520	SPAG16	ENSG00000144451.18	2	2.55158e-09	1.19924e-07	47	3.8359e-07	Yes	Yes
Nerve-Tibial	520	BARD1	ENSG00000138376.10	2	1.85963e-51	5.76485e-50	31	1.7772e-48	Yes	Yes
Nerve-Tibial	520	ATIC	ENSG00000138363.14	2	1.80941e-43	5.42823e-42	30	1.25034e-40	Yes	Yes
Nerve-Tibial	520	FN1	ENSG00000115414.18	2	4.19148e-05	0.00129936	31	0.00218032	Yes	Yes
Nerve-Tibial	520	LINC00607	ENSG00000235770.5	2	1.2255e-05	0.000404414	33	0.000774566	Yes	Yes
Nerve-Tibial	520	MREG	ENSG00000118242.15	2	0.000101684	0.00305051	30	0.00450491	Yes	Yes
Nerve-Tibial	520	PECR	ENSG00000115425.13	2	6.09948e-05	0.00189084	31	0.00300904	Yes	Yes
Nerve-Tibial	520	TMEM169	ENSG00000163449.10	2	2.76143e-05	0.00082843	30	0.00146771	Yes	Yes
Nerve-Tibial	520	XRCC5	ENSG00000079246.15	2	1.31921e-07	4.08956e-06	31	1.08251e-05	Yes	Yes
Nerve-Tibial	520	LINC01963	ENSG00000260804.3	2	2.18416e-72	6.55248e-71	30	4.08126e-69	Yes	Yes
Nerve-Tibial	520	SMARCAL1	ENSG00000138375.12	2	5.65361e-06	0.000169608	30	0.000351263	Yes	Yes
Nerve-Tibial	520	RPL37A	ENSG00000197756.9	2	1.49981e-07	4.6494e-06	31	1.22292e-05	Yes	Yes
Nerve-Tibial	520	IGFBP2	ENSG00000115457.9	2	2.08187e-11	6.2456e-10	30	2.47821e-09	Yes	Yes
Nerve-Tibial	520	IGFBP5	ENSG00000115461.4	2	8.37252e-05	0.00251175	30	0.00382465	Yes	Yes
Nerve-Tibial	520	TNP1	ENSG00000118245.2	2	0.000431281	0.0129384	30	0.0152867	Yes	No
Nerve-Tibial	520	DIRC3	ENSG00000231672.6	2	2.39324e-08	8.37636e-07	35	2.41975e-06	Yes	Yes
Nerve-Tibial	520	TNS1	ENSG00000079308.16	2	0.000143872	0.00431617	30	0.00605235	Yes	Yes
Nerve-Tibial	520	RUFY4	ENSG00000188282.12	2	7.76248e-11	2.09587e-09	27	7.92966e-09	Yes	Yes
Nerve-Tibial	520	CXCR2	ENSG00000180871.7	2	2.87997e-07	7.19991e-06	25	1.8445e-05	Yes	Yes
Nerve-Tibial	520	CXCR1	ENSG00000163464.7	2	0.000519622	0.0129905	25	0.0153404	Yes	No
Nerve-Tibial	520	ARPC2	ENSG00000163466.15	2	6.44171e-29	1.61043e-27	25	1.91744e-26	Yes	Yes
Nerve-Tibial	520	GPBAR1	ENSG00000179921.14	2	1.01118e-06	2.52796e-05	25	6.00726e-05	Yes	Yes
Nerve-Tibial	520	AAMP	ENSG00000127837.9	2	0.000311494	0.00778735	25	0.00994782	Yes	Yes
Nerve-Tibial	520	PNKD	ENSG00000127838.13	2	0.00019477	0.00506403	26	0.00693794	Yes	Yes
Nerve-Tibial	520	TMBIM1	ENSG00000135926.14	2	4.26536e-11	1.06634e-09	25	4.14231e-09	Yes	Yes
Nerve-Tibial	520	CATIP	ENSG00000158428.3	2	3.48053e-05	0.000870132	25	0.00153166	Yes	Yes
Nerve-Tibial	520	SLC11A1	ENSG00000018280.16	2	2.84165e-05	0.000710412	25	0.00128307	Yes	Yes
Nerve-Tibial	520	CTDSP1	ENSG00000144579.7	2	0.00226314	0.0565785	25	0.0577356	No	No
Nerve-Tibial	520	USP37	ENSG00000135913.10	2	1.20912e-13	3.02279e-12	25	1.43551e-11	Yes	Yes
Nerve-Tibial	520	CNOT9	ENSG00000144580.13	2	0.00135321	0.032477	24	0.0343867	Yes	No
Nerve-Tibial	520	PLCD4	ENSG00000115556.13	2	1.94179e-07	4.6603e-06	24	1.22561e-05	Yes	Yes
Nerve-Tibial	520	ZNF142	ENSG00000115568.15	2	0.000112641	0.00270337	24	0.00407207	Yes	Yes
Nerve-Tibial	520	BCS1L	ENSG00000074582.12	2	1.26282e-08	2.90448e-07	23	8.88223e-07	Yes	Yes
Nerve-Tibial	520	RNF25	ENSG00000163481.7	2	2.25431e-07	5.18491e-06	23	1.3556e-05	Yes	Yes
Nerve-Tibial	520	STK36	ENSG00000163482.11	2	0.000131785	0.00316283	24	0.0046457	Yes	Yes
Nerve-Tibial	520	TTLL4	ENSG00000135912.10	2	4.18955e-19	1.00549e-17	24	7.07087e-17	Yes	Yes
Nerve-Tibial	520	CYP27A1	ENSG00000135929.8	2	2.51277e-06	6.03065e-05	24	0.000135252	Yes	Yes
Nerve-Tibial	520	RP11-459I19.1	ENSG00000272555.1	2	0.0012324	0.0295776	24	0.0315964	Yes	No
Nerve-Tibial	520	PRKAG3	ENSG00000115592.11	2	0.000752383	0.0180572	24	0.0203889	Yes	No
Nerve-Tibial	520	WNT6	ENSG00000115596.3	2	0.000848389	0.0203613	24	0.0226454	Yes	No
Nerve-Tibial	520	WNT10A	ENSG00000135925.8	2	0.000515999	0.012384	24	0.0147468	Yes	No
Nerve-Tibial	520	CRYBA2	ENSG00000163499.11	2	8.85397e-05	0.00212495	24	0.00331981	Yes	Yes
Nerve-Tibial	520	IHH	ENSG00000163501.6	2	2.867e-17	7.16751e-16	25	4.4613e-15	Yes	Yes
Nerve-Tibial	520	RP11-33O4.1	ENSG00000272644.1	2	8.60362e-05	0.00206487	24	0.00323954	Yes	Yes
Nerve-Tibial	520	NHEJ1	ENSG00000187736.12	2	0.000435107	0.0113128	26	0.0136658	Yes	No
Nerve-Tibial	520	SLC23A3	ENSG00000213901.10	2	1.42917e-17	3.57293e-16	25	2.26471e-15	Yes	Yes
Nerve-Tibial	520	CNPPD1	ENSG00000115649.15	2	2.91909e-05	0.000729772	25	0.0013148	Yes	Yes
Nerve-Tibial	520	FAM134A	ENSG00000144567.10	2	3.10079e-05	0.000775198	25	0.00138533	Yes	Yes
Nerve-Tibial	520	ZFAND2B	ENSG00000158552.12	2	6.37464e-06	0.000159366	25	0.000331777	Yes	Yes
Nerve-Tibial	520	ABCB6	ENSG00000115657.12	2	0.00103868	0.0259671	25	0.0281217	Yes	No
Nerve-Tibial	520	ATG9A	ENSG00000198925.10	2	1.54418e-05	0.000386045	25	0.000743662	Yes	Yes
Nerve-Tibial	520	ANKZF1	ENSG00000163516.13	2	8.66345e-05	0.00216586	25	0.00337313	Yes	Yes
Nerve-Tibial	520	GLB1L	ENSG00000163521.15	2	2.91828e-25	7.2957e-24	25	7.35272e-23	Yes	Yes
Nerve-Tibial	520	STK16	ENSG00000115661.13	2	0.000892677	0.0223169	25	0.0245623	Yes	No
Nerve-Tibial	520	TUBA4A	ENSG00000127824.13	2	0.000980906	0.0245226	25	0.0267233	Yes	No
Nerve-Tibial	520	DNAJB2	ENSG00000135924.15	2	9.30089e-05	0.00232522	25	0.00358564	Yes	Yes
Nerve-Tibial	520	PTPRN	ENSG00000054356.13	2	0.000820423	0.021331	26	0.0235849	Yes	No
Nerve-Tibial	520	DNPEP	ENSG00000123992.18	2	4.95553e-37	1.28844e-35	26	2.29512e-34	Yes	Yes
Nerve-Tibial	520	DES	ENSG00000175084.11	2	0.000372089	0.00967431	26	0.011974	Yes	No
Nerve-Tibial	520	SPEG	ENSG00000072195.14	2	0.000828157	0.0223602	27	0.0246026	Yes	No
Nerve-Tibial	520	GMPPA	ENSG00000144591.18	2	0.000708192	0.0191212	27	0.0214223	Yes	No
Nerve-Tibial	520	ASIC4	ENSG00000072182.12	2	9.86069e-12	2.66239e-10	27	1.08776e-09	Yes	Yes
Nerve-Tibial	520	CHPF	ENSG00000123989.13	2	0.000917662	0.0247769	27	0.0269715	Yes	No
Nerve-Tibial	520	TMEM198	ENSG00000188760.10	2	0.000675146	0.0182289	27	0.0205522	Yes	No
Nerve-Tibial	520	OBSL1	ENSG00000124006.14	2	1.00478e-16	2.71292e-15	27	1.62243e-14	Yes	Yes
Nerve-Tibial	520	INHA	ENSG00000123999.4	2	4.44437e-10	1.19998e-08	27	4.23555e-08	Yes	Yes
Nerve-Tibial	520	STK11IP	ENSG00000144589.21	2	0.000906347	0.0253777	28	0.0275486	Yes	No
Nerve-Tibial	520	SLC4A3	ENSG00000114923.16	2	6.39279e-05	0.00178998	28	0.00286978	Yes	Yes
Nerve-Tibial	520	EPHA4	ENSG00000116106.11	2	4.36033e-06	0.000122089	28	0.000259452	Yes	Yes
Nerve-Tibial	520	SGPP2	ENSG00000163082.9	2	4.54422e-05	0.00136326	30	0.00226679	Yes	Yes
Nerve-Tibial	520	FARSB	ENSG00000116120.9	2	6.06769e-08	1.75963e-06	29	4.88661e-06	Yes	Yes
Nerve-Tibial	520	MOGAT1	ENSG00000124003.12	2	0.000386324	0.0108171	28	0.013145	Yes	No
Nerve-Tibial	520	ACSL3	ENSG00000123983.13	2	9.57683e-08	2.87305e-06	30	7.76092e-06	Yes	Yes
Nerve-Tibial	520	KCNE4	ENSG00000152049.6	2	1.70062e-05	0.000527192	31	0.000984996	Yes	Yes
Nerve-Tibial	520	SCG2	ENSG00000171951.4	2	6.79731e-05	0.00210717	31	0.00329658	Yes	Yes
Nerve-Tibial	520	AP1S3	ENSG00000152056.16	2	5.19702e-07	1.66305e-05	32	4.05995e-05	Yes	Yes
Nerve-Tibial	520	WDFY1	ENSG00000085449.14	2	2.37495e-06	7.59985e-05	32	0.00016737	Yes	Yes
Nerve-Tibial	520	MRPL44	ENSG00000135900.3	2	0.000508016	0.0157485	31	0.0180998	Yes	No
Nerve-Tibial	520	SERPINE2	ENSG00000135919.12	2	0.000837909	0.0268131	32	0.0289352	Yes	No
Nerve-Tibial	520	FAM124B	ENSG00000124019.9	2	9.2044e-05	0.00276132	30	0.00414742	Yes	Yes
Nerve-Tibial	520	CUL3	ENSG00000036257.12	2	0.000657544	0.0197263	30	0.0220261	Yes	No
Nerve-Tibial	520	DOCK10	ENSG00000135905.18	2	0.000985786	0.0305594	31	0.0325162	Yes	No
Nerve-Tibial	520	IRS1	ENSG00000169047.5	2	0.000926523	0.0315018	34	0.0334373	Yes	No
Nerve-Tibial	520	RP11-395N3.2	ENSG00000272622.1	2	1.70247e-06	5.61815e-05	33	0.000126628	Yes	Yes
Nerve-Tibial	520	RHBDD1	ENSG00000144468.16	2	0.000161653	0.0058195	36	0.00778883	Yes	Yes
Nerve-Tibial	520	COL4A4	ENSG00000081052.11	2	1.83338e-33	6.60017e-32	36	9.81822e-31	Yes	Yes
Nerve-Tibial	520	COL4A3	ENSG00000169031.18	2	3.02495e-52	1.08898e-50	36	3.45008e-49	Yes	Yes
Nerve-Tibial	520	MFF	ENSG00000168958.19	2	1.75622e-08	5.97116e-07	34	1.75992e-06	Yes	Yes
Nerve-Tibial	520	AGFG1	ENSG00000173744.17	2	0.000278314	0.0100193	36	0.0123294	Yes	No
Nerve-Tibial	520	SLC19A3	ENSG00000135917.13	2	2.3479e-05	0.000821764	35	0.00145806	Yes	Yes
Nerve-Tibial	520	CCL20	ENSG00000115009.11	2	5.63402e-16	1.97191e-14	35	1.10562e-13	Yes	Yes
Nerve-Tibial	520	DAW1	ENSG00000123977.9	2	3.41097e-07	1.22795e-05	36	3.05146e-05	Yes	Yes
Nerve-Tibial	520	LINC01807	ENSG00000232023.2	2	0.000272681	0.00981651	36	0.012123	Yes	No
Nerve-Tibial	520	PID1	ENSG00000153823.18	2	3.6534e-05	0.00131522	36	0.0022019	Yes	Yes
Nerve-Tibial	520	DNER	ENSG00000187957.7	2	1.52033e-19	5.62521e-18	37	4.00501e-17	Yes	Yes
Nerve-Tibial	520	TRIP12	ENSG00000153827.13	2	2.01012e-05	0.00068344	34	0.00124084	Yes	Yes
Nerve-Tibial	520	FBXO36	ENSG00000153832.11	2	6.6357e-19	2.25614e-17	34	1.55259e-16	Yes	Yes
Nerve-Tibial	520	SLC16A14	ENSG00000163053.10	2	0.000231777	0.00764866	33	0.00980141	Yes	Yes
Nerve-Tibial	520	SP110	ENSG00000135899.17	2	1.0537e-12	3.37184e-11	32	1.47223e-10	Yes	Yes
Nerve-Tibial	520	SP140	ENSG00000079263.18	2	0.000117523	0.00376075	32	0.00537938	Yes	Yes
Nerve-Tibial	520	SP140L	ENSG00000185404.16	2	6.16992e-12	1.97437e-10	32	8.1393e-10	Yes	Yes
Nerve-Tibial	520	SP100	ENSG00000067066.16	2	0.000162676	0.00520562	32	0.00709318	Yes	Yes
Nerve-Tibial	520	LINC01907	ENSG00000226125.1	2	1.3653e-12	4.0959e-11	30	1.77946e-10	Yes	Yes
Nerve-Tibial	520	CAB39	ENSG00000135932.10	2	0.000406868	0.0126129	31	0.0149794	Yes	No
Nerve-Tibial	520	ITM2C	ENSG00000135916.15	2	5.47589e-19	1.69753e-17	31	1.17657e-16	Yes	Yes
Nerve-Tibial	520	GPR55	ENSG00000135898.9	2	0.000488055	0.0151297	31	0.0174997	Yes	No
Nerve-Tibial	520	C2orf72	ENSG00000204128.5	2	3.62207e-13	1.12284e-11	31	5.09452e-11	Yes	Yes
Nerve-Tibial	520	PSMD1	ENSG00000173692.12	2	0.000341405	0.0109249	32	0.0132603	Yes	No
Nerve-Tibial	520	HTR2B	ENSG00000135914.5	2	1.01061e-09	3.1329e-08	31	1.05898e-07	Yes	Yes
Nerve-Tibial	520	ARMC9	ENSG00000135931.17	2	0.00043321	0.0138627	32	0.0162332	Yes	No
Nerve-Tibial	520	B3GNT7	ENSG00000156966.6	2	0.000525389	0.0152363	29	0.0176029	Yes	No
Nerve-Tibial	520	NCL	ENSG00000115053.15	2	0.000228369	0.00685106	30	0.00893121	Yes	Yes
Nerve-Tibial	520	LINC00471	ENSG00000181798.2	2	7.71931e-41	2.31579e-39	30	4.77017e-38	Yes	Yes
Nerve-Tibial	520	NMUR1	ENSG00000171596.6	2	5.58638e-20	1.67591e-18	30	1.24349e-17	Yes	Yes
Nerve-Tibial	520	PTMA	ENSG00000187514.16	2	0.000214294	0.00600023	28	0.00799623	Yes	Yes
Nerve-Tibial	520	PDE6D	ENSG00000156973.13	2	0.000228224	0.00639027	28	0.00841861	Yes	Yes
Nerve-Tibial	520	COPS7B	ENSG00000144524.17	2	4.28621e-05	0.00120014	28	0.00203396	Yes	Yes
Nerve-Tibial	520	NPPC	ENSG00000163273.3	2	4.35241e-05	0.00117515	27	0.00199641	Yes	Yes
Nerve-Tibial	520	DIS3L2	ENSG00000144535.19	2	0.000458064	0.0155742	34	0.0179322	Yes	No
Nerve-Tibial	520	ECEL1	ENSG00000171551.11	2	3.87303e-05	0.00112318	29	0.0019188	Yes	Yes
Nerve-Tibial	520	TIGD1	ENSG00000221944.6	2	8.55912e-08	2.39655e-06	28	6.54243e-06	Yes	Yes
Nerve-Tibial	520	EIF4E2	ENSG00000135930.13	2	0.00124921	0.034978	28	0.0368156	Yes	No
Nerve-Tibial	520	EFHD1	ENSG00000115468.11	2	0.00096259	0.0279151	29	0.0300007	Yes	No
Nerve-Tibial	520	GIGYF2	ENSG00000204120.14	2	0.00166903	0.0517399	31	0.0530315	No	No
Nerve-Tibial	520	KCNJ13	ENSG00000115474.6	2	0.000365902	0.0102453	28	0.0125644	Yes	No
Nerve-Tibial	520	C2orf82	ENSG00000182600.9	2	1.04659e-05	0.00030351	29	0.00059865	Yes	Yes
Nerve-Tibial	520	NGEF	ENSG00000066248.14	2	1.0006e-56	3.10185e-55	31	1.14288e-53	Yes	Yes
Nerve-Tibial	520	INPP5D	ENSG00000168918.13	2	8.28498e-21	2.65119e-19	32	2.06151e-18	Yes	Yes
Nerve-Tibial	520	ATG16L1	ENSG00000085978.21	2	6.66667e-07	2.13333e-05	32	5.12874e-05	Yes	Yes
Nerve-Tibial	520	DGKD	ENSG00000077044.10	2	4.19869e-05	0.00142756	34	0.00235763	Yes	Yes
Nerve-Tibial	520	USP40	ENSG00000085982.13	2	1.43509e-26	4.73579e-25	33	5.02152e-24	Yes	Yes
Nerve-Tibial	520	HJURP	ENSG00000123485.11	2	0.000236159	0.00826555	35	0.0104703	Yes	No
Nerve-Tibial	520	ARL4C	ENSG00000188042.7	2	5.87838e-28	2.175e-26	37	2.45099e-25	Yes	Yes
Nerve-Tibial	520	SH3BP4	ENSG00000130147.15	2	6.80251e-05	0.00265298	39	0.00400572	Yes	Yes
Nerve-Tibial	520	AGAP1	ENSG00000157985.18	2	0.000359204	0.0161642	45	0.0185277	Yes	No
Nerve-Tibial	520	IQCA1	ENSG00000132321.16	2	9.04509e-10	3.07533e-08	34	1.04076e-07	Yes	Yes
Nerve-Tibial	520	ACKR3	ENSG00000144476.5	2	4.85213e-05	0.00150416	31	0.00247166	Yes	Yes
Nerve-Tibial	520	COPS8	ENSG00000198612.10	2	0.000735558	0.0242734	33	0.0264817	Yes	No
Nerve-Tibial	520	AC112715.2	ENSG00000224132.2	2	0.000530254	0.0174984	33	0.0198452	Yes	No
Nerve-Tibial	520	COL6A3	ENSG00000163359.15	2	0.00028548	0.00999181	35	0.0123022	Yes	No
Nerve-Tibial	520	MLPH	ENSG00000115648.13	2	6.59577e-05	0.00230852	35	0.00356529	Yes	Yes
Nerve-Tibial	520	RAB17	ENSG00000124839.12	2	7.36844e-05	0.00250527	34	0.00381636	Yes	Yes
Nerve-Tibial	520	AC096574.5	ENSG00000227107.1	2	7.0083e-05	0.00238282	34	0.00365875	Yes	Yes
Nerve-Tibial	520	LRRFIP1	ENSG00000124831.18	2	5.7435e-05	0.0021251	37	0.00331981	Yes	Yes
Nerve-Tibial	520	RBM44	ENSG00000177483.11	2	9.056e-42	3.07904e-40	34	6.57149e-39	Yes	Yes
Nerve-Tibial	520	RAMP1	ENSG00000132329.10	2	0.000138167	0.00483584	35	0.00666721	Yes	Yes
Nerve-Tibial	520	UBE2F	ENSG00000184182.18	2	3.21678e-16	1.15804e-14	36	6.60212e-14	Yes	Yes
Nerve-Tibial	520	SCLY	ENSG00000132330.16	2	1.55746e-05	0.000545112	35	0.00101372	Yes	Yes
Nerve-Tibial	520	ESPNL	ENSG00000144488.14	2	2.31683e-90	8.1089e-89	35	9.64222e-87	Yes	Yes
Nerve-Tibial	520	KLHL30	ENSG00000168427.8	2	3.10787e-05	0.00108776	35	0.00186455	Yes	Yes
Nerve-Tibial	520	ERFE	ENSG00000178752.15	2	3.57453e-06	0.000125108	35	0.000265283	Yes	Yes
Nerve-Tibial	520	ILKAP	ENSG00000132323.8	2	1.15326e-06	4.15173e-05	36	9.56403e-05	Yes	Yes
Nerve-Tibial	520	HES6	ENSG00000144485.10	2	9.51504e-18	3.42541e-16	36	2.17648e-15	Yes	Yes
Nerve-Tibial	520	PER2	ENSG00000132326.11	2	2.83224e-05	0.00101961	36	0.00176109	Yes	Yes
Nerve-Tibial	520	TRAF3IP1	ENSG00000204104.11	2	2.42669e-10	8.97875e-09	37	3.2088e-08	Yes	Yes
Nerve-Tibial	520	ASB1	ENSG00000065802.11	2	2.60361e-09	9.37299e-08	36	3.03248e-07	Yes	Yes
Nerve-Tibial	520	LINC01107	ENSG00000225493.1	2	5.81806e-07	2.15268e-05	37	5.17254e-05	Yes	Yes
Nerve-Tibial	520	TWIST2	ENSG00000233608.3	2	0.000681922	0.0252311	37	0.0274057	Yes	No
Nerve-Tibial	520	LINC01940	ENSG00000227744.4	2	2.67899e-05	0.000964436	36	0.00167766	Yes	Yes
Nerve-Tibial	520	HDAC4	ENSG00000068024.16	2	5.93434e-06	0.000261111	44	0.000523136	Yes	Yes
Nerve-Tibial	520	NDUFA10	ENSG00000130414.11	2	1.39724e-34	5.86839e-33	42	9.24006e-32	Yes	Yes
Nerve-Tibial	520	OR6B2	ENSG00000182083.7	2	1.65554e-07	6.45659e-06	39	1.66502e-05	Yes	Yes
Nerve-Tibial	520	OR6B3	ENSG00000178586.4	2	6.20163e-11	2.41863e-09	39	9.09446e-09	Yes	Yes
Nerve-Tibial	520	COPS9	ENSG00000172428.10	2	5.06979e-05	0.00197722	39	0.00312634	Yes	Yes
Nerve-Tibial	520	GPC1	ENSG00000063660.8	2	4.07016e-09	1.58736e-07	39	5.01082e-07	Yes	Yes
Nerve-Tibial	520	ANKMY1	ENSG00000144504.15	2	9.08983e-12	3.54503e-10	39	1.43462e-09	Yes	Yes
Nerve-Tibial	520	DUSP28	ENSG00000188542.9	2	0.000226838	0.008393	37	0.0106119	Yes	No
Nerve-Tibial	520	RNPEPL1	ENSG00000142327.12	2	6.07197e-05	0.00224663	37	0.00348233	Yes	Yes
Nerve-Tibial	520	CAPN10	ENSG00000142330.19	2	1.06676e-08	3.94701e-07	37	1.18605e-06	Yes	Yes
Nerve-Tibial	520	GPR35	ENSG00000178623.11	2	9.86922e-40	3.65161e-38	37	7.18242e-37	Yes	Yes
Nerve-Tibial	520	KIF1A	ENSG00000130294.15	2	0.00106738	0.0416278	39	0.0432308	Yes	No
Nerve-Tibial	520	AGXT	ENSG00000172482.4	2	0.000271516	0.0100461	37	0.0123549	Yes	No
Nerve-Tibial	520	C2orf54	ENSG00000172478.17	2	1.4564e-14	5.38867e-13	37	2.71764e-12	Yes	Yes
Nerve-Tibial	520	CROCC2	ENSG00000226321.5	2	4.70902e-07	1.83652e-05	39	4.45435e-05	Yes	Yes
Nerve-Tibial	520	SNED1	ENSG00000162804.13	2	3.6578e-05	0.00138996	38	0.00230511	Yes	Yes
Nerve-Tibial	520	MTERF4	ENSG00000122085.16	2	2.8326e-28	1.04806e-26	37	1.20402e-25	Yes	Yes
Nerve-Tibial	520	PASK	ENSG00000115687.13	2	3.75058e-37	1.38771e-35	37	2.46478e-34	Yes	Yes
Nerve-Tibial	520	PPP1R7	ENSG00000115685.14	2	0.000150376	0.00541352	36	0.00732199	Yes	Yes
Nerve-Tibial	520	ANO7	ENSG00000146205.13	2	6.88356e-39	2.40925e-37	35	4.55766e-36	Yes	Yes
Nerve-Tibial	520	HDLBP	ENSG00000115677.16	2	8.32929e-22	2.83196e-20	34	2.34868e-19	Yes	Yes
Nerve-Tibial	520	SEPT2	ENSG00000168385.17	2	4.89278e-83	1.56569e-81	32	1.37181e-79	Yes	Yes
Nerve-Tibial	520	FARP2	ENSG00000006607.13	2	6.92476e-31	2.14668e-29	31	2.8159e-28	Yes	Yes
Nerve-Tibial	520	STK25	ENSG00000115694.14	2	7.94978e-05	0.00222594	28	0.00345436	Yes	Yes
Nerve-Tibial	520	BOK	ENSG00000176720.4	2	5.58235e-06	0.000150724	27	0.00031547	Yes	Yes
Nerve-Tibial	520	RP11-367H1.1	ENSG00000273113.1	2	0.000172069	0.00464587	27	0.00644021	Yes	Yes
Nerve-Tibial	520	THAP4	ENSG00000176946.11	2	4.75044e-05	0.00128262	27	0.00215599	Yes	Yes
Nerve-Tibial	520	ATG4B	ENSG00000168397.16	2	3.16512e-08	8.2293e-07	26	2.37877e-06	Yes	Yes
Nerve-Tibial	520	DTYMK	ENSG00000168393.12	2	7.29577e-13	1.82394e-11	25	8.15032e-11	Yes	Yes
Nerve-Tibial	520	ING5	ENSG00000168395.15	2	3.71627e-19	9.29067e-18	25	6.54853e-17	Yes	Yes
Nerve-Tibial	520	D2HGDH	ENSG00000180902.17	2	1.28073e-55	3.07376e-54	24	1.07829e-52	Yes	Yes
Nerve-Tibial	520	GAL3ST2	ENSG00000154252.11	2	4.66791e-21	1.07362e-19	23	8.58895e-19	Yes	Yes
Nerve-Tibial	520	NEU4	ENSG00000204099.11	2	5.93391e-21	1.3648e-19	23	1.08426e-18	Yes	Yes
Nerve-Tibial	520	AC114730.2	ENSG00000235151.1	2	1.36211e-15	2.99664e-14	22	1.65384e-13	Yes	Yes
Nerve-Tibial	520	PDCD1	ENSG00000188389.10	2	1.56556e-07	3.44422e-06	22	9.22625e-06	Yes	Yes
Nerve-Tibial	520	RTP5	ENSG00000188011.5	2	0.000279741	0.00615429	22	0.00816175	Yes	Yes
Nerve-Tibial	520	LINC01238	ENSG00000237940.3	2	6.65305e-25	1.33061e-23	20	1.31496e-22	Yes	Yes
Nerve-Tibial	520	LINC01238	ENSG00000261186.2	2	9.60263e-56	1.72847e-54	18	6.15794e-53	Yes	Yes
Nerve-Tibial	520	CHL1	ENSG00000134121.9	3	0.000111159	0.00277898	25	0.00417018	Yes	Yes
Nerve-Tibial	520	LINC01266	ENSG00000224957.5	3	0.000176031	0.00633712	36	0.00835881	Yes	Yes
Nerve-Tibial	520	AC090044.2	ENSG00000224239.1	3	5.63529e-06	0.000208506	37	0.000424901	Yes	Yes
Nerve-Tibial	520	CNTN6	ENSG00000134115.12	3	1.71858e-80	8.07731e-79	47	6.63281e-77	Yes	Yes
Nerve-Tibial	520	CNTN4	ENSG00000144619.14	3	9.88498e-06	0.000632639	64	0.00115837	Yes	Yes
Nerve-Tibial	520	CNTN4-AS2	ENSG00000227588.2	3	7.94732e-07	3.57629e-05	45	8.32135e-05	Yes	Yes
Nerve-Tibial	520	IL5RA	ENSG00000091181.19	3	0.000229016	0.00961867	42	0.0119156	Yes	No
Nerve-Tibial	520	TRNT1	ENSG00000072756.16	3	7.15332e-07	2.93286e-05	41	6.90671e-05	Yes	Yes
Nerve-Tibial	520	CRBN	ENSG00000113851.14	3	3.16596e-08	1.3297e-06	42	3.75822e-06	Yes	Yes
Nerve-Tibial	520	AC026188.1	ENSG00000223727.6	3	1.08151e-05	0.000508311	47	0.000953512	Yes	Yes
Nerve-Tibial	520	SUMF1	ENSG00000144455.13	3	1.08756e-58	5.76409e-57	53	2.26994e-55	Yes	Yes
Nerve-Tibial	520	LRRN1	ENSG00000175928.5	3	2.9727e-09	1.18908e-07	40	3.80672e-07	Yes	Yes
Nerve-Tibial	520	SETMAR	ENSG00000170364.12	3	1.44766e-05	0.000535633	37	0.000998323	Yes	Yes
Nerve-Tibial	520	ITPR1	ENSG00000150995.18	3	0.000120053	0.00516226	43	0.00704726	Yes	Yes
Nerve-Tibial	520	EGOT	ENSG00000235947.1	3	0.000192426	0.00692733	36	0.00901866	Yes	Yes
Nerve-Tibial	520	BHLHE40	ENSG00000134107.4	3	0.000825852	0.0305565	37	0.0325159	Yes	No
Nerve-Tibial	520	ARL8B	ENSG00000134108.12	3	2.95757e-05	0.00112388	38	0.00191946	Yes	Yes
Nerve-Tibial	520	EDEM1	ENSG00000134109.10	3	1.9385e-06	7.36629e-05	38	0.00016252	Yes	Yes
Nerve-Tibial	520	LMCD1	ENSG00000071282.11	3	1.81613e-08	6.53805e-07	36	1.91713e-06	Yes	Yes
Nerve-Tibial	520	SSUH2	ENSG00000125046.14	3	0.00016295	0.0058662	36	0.00784273	Yes	Yes
Nerve-Tibial	520	CAV3	ENSG00000182533.6	3	4.53535e-12	1.63273e-10	36	6.77203e-10	Yes	Yes
Nerve-Tibial	520	OXTR	ENSG00000180914.10	3	3.70048e-23	1.25816e-21	34	1.12333e-20	Yes	Yes
Nerve-Tibial	520	RAD18	ENSG00000070950.9	3	9.87817e-10	3.65492e-08	37	1.22805e-07	Yes	Yes
Nerve-Tibial	520	SRGAP3	ENSG00000196220.15	3	3.21103e-19	1.15597e-17	36	8.09179e-17	Yes	Yes
Nerve-Tibial	520	THUMPD3	ENSG00000134077.15	3	3.60999e-17	1.083e-15	30	6.64829e-15	Yes	Yes
Nerve-Tibial	520	SETD5	ENSG00000168137.15	3	0.00106379	0.0329775	31	0.0348864	Yes	No
Nerve-Tibial	520	LHFPL4	ENSG00000156959.8	3	2.05539e-05	0.000637169	31	0.00116574	Yes	Yes
Nerve-Tibial	520	MTMR14	ENSG00000163719.19	3	0.000608257	0.018856	31	0.0211607	Yes	No
Nerve-Tibial	520	CPNE9	ENSG00000144550.12	3	1.22457e-05	0.000367372	30	0.000710457	Yes	Yes
Nerve-Tibial	520	BRPF1	ENSG00000156983.15	3	2.00996e-06	6.02988e-05	30	0.000135251	Yes	Yes
Nerve-Tibial	520	OGG1	ENSG00000114026.21	3	0.000151277	0.00453832	30	0.00630927	Yes	Yes
Nerve-Tibial	520	CAMK1	ENSG00000134072.10	3	0.000115034	0.00345103	30	0.00500596	Yes	Yes
Nerve-Tibial	520	TADA3	ENSG00000171148.13	3	2.87287e-06	8.6186e-05	30	0.000187662	Yes	Yes
Nerve-Tibial	520	ARPC4	ENSG00000241553.12	3	7.74935e-05	0.0023248	30	0.00358564	Yes	Yes
Nerve-Tibial	520	TTLL3	ENSG00000214021.15	3	1.03565e-06	3.10696e-05	30	7.29418e-05	Yes	Yes
Nerve-Tibial	520	RPUSD3	ENSG00000156990.14	3	6.63502e-19	1.92416e-17	29	1.32963e-16	Yes	Yes
Nerve-Tibial	520	CIDEC	ENSG00000187288.10	3	0.000134815	0.00390963	29	0.00555805	Yes	Yes
Nerve-Tibial	520	JAGN1	ENSG00000171135.13	3	8.40645e-05	0.00243787	29	0.00373482	Yes	Yes
Nerve-Tibial	520	IL17RE	ENSG00000163701.18	3	0.000423449	0.01228	29	0.0146406	Yes	No
Nerve-Tibial	520	IL17RC	ENSG00000163702.18	3	3.49805e-07	1.01444e-05	29	2.54855e-05	Yes	Yes
Nerve-Tibial	520	CRELD1	ENSG00000163703.17	3	1.26172e-40	3.659e-39	29	7.44485e-38	Yes	Yes
Nerve-Tibial	520	PRRT3	ENSG00000163704.11	3	0.000702932	0.020385	29	0.0226663	Yes	No
Nerve-Tibial	520	EMC3	ENSG00000125037.12	3	0.000552552	0.016024	29	0.0183801	Yes	No
Nerve-Tibial	520	AC022007.5	ENSG00000206567.9	3	0.000290217	0.00841628	29	0.0106399	Yes	No
Nerve-Tibial	520	FANCD2	ENSG00000144554.10	3	5.19512e-05	0.00150658	29	0.00247542	Yes	Yes
Nerve-Tibial	520	BRK1	ENSG00000254999.3	3	0.000626263	0.0175354	28	0.0198828	Yes	No
Nerve-Tibial	520	VHL	ENSG00000134086.7	3	0.000475949	0.0133266	28	0.0156816	Yes	No
Nerve-Tibial	520	IRAK2	ENSG00000134070.4	3	0.000271104	0.00786201	29	0.0100334	Yes	No
Nerve-Tibial	520	TATDN2	ENSG00000157014.10	3	6.00083e-05	0.00174024	29	0.00280054	Yes	Yes
Nerve-Tibial	520	GHRL	ENSG00000157017.15	3	2.40769e-14	6.74154e-13	28	3.36379e-12	Yes	Yes
Nerve-Tibial	520	SEC13	ENSG00000157020.17	3	0.000117521	0.00329059	28	0.00480482	Yes	Yes
Nerve-Tibial	520	ATP2B2	ENSG00000157087.17	3	8.11519e-13	2.67801e-11	33	1.17912e-10	Yes	Yes
Nerve-Tibial	520	SLC6A11	ENSG00000132164.9	3	0.00011462	0.00378246	33	0.00540452	Yes	Yes
Nerve-Tibial	520	SLC6A1	ENSG00000157103.10	3	3.41595e-11	1.0931e-09	32	4.24177e-09	Yes	Yes
Nerve-Tibial	520	HRH1	ENSG00000196639.6	3	1.14535e-09	3.66512e-08	32	1.23125e-07	Yes	Yes
Nerve-Tibial	520	ATG7	ENSG00000197548.12	3	2.00361e-14	6.81227e-13	34	3.39261e-12	Yes	Yes
Nerve-Tibial	520	VGLL4	ENSG00000144560.14	3	0.00114487	0.0377808	33	0.0394819	Yes	No
Nerve-Tibial	520	TAMM41	ENSG00000144559.10	3	3.99496e-62	1.19849e-60	30	5.44583e-59	Yes	Yes
Nerve-Tibial	520	SYN2	ENSG00000157152.16	3	5.2239e-38	1.72389e-36	33	3.17584e-35	Yes	Yes
Nerve-Tibial	520	TIMP4	ENSG00000157150.4	3	1.79856e-07	5.39569e-06	30	1.40809e-05	Yes	Yes
Nerve-Tibial	520	PPARG	ENSG00000132170.19	3	4.4545e-05	0.00146998	33	0.00242181	Yes	Yes
Nerve-Tibial	520	TSEN2	ENSG00000154743.17	3	9.21322e-14	3.04036e-12	33	1.44273e-11	Yes	Yes
Nerve-Tibial	520	MKRN2OS	ENSG00000225526.4	3	6.76701e-07	2.16544e-05	32	5.20184e-05	Yes	Yes
Nerve-Tibial	520	MKRN2	ENSG00000075975.15	3	6.87785e-10	2.20091e-08	32	7.58718e-08	Yes	Yes
Nerve-Tibial	520	RAF1	ENSG00000132155.11	3	1.34206e-05	0.0004563	34	0.000864985	Yes	Yes
Nerve-Tibial	520	TMEM40	ENSG00000088726.15	3	1.75882e-05	0.000580412	33	0.00107153	Yes	Yes
Nerve-Tibial	520	CAND2	ENSG00000144712.11	3	9.0505e-16	2.98667e-14	33	1.64883e-13	Yes	Yes
Nerve-Tibial	520	RPL32	ENSG00000144713.12	3	0.000355003	0.0117151	33	0.014071	Yes	No
Nerve-Tibial	520	IQSEC1	ENSG00000144711.13	3	1.88602e-06	6.41246e-05	34	0.000143166	Yes	Yes
Nerve-Tibial	520	NUP210	ENSG00000132182.11	3	2.11438e-12	7.1889e-11	34	3.06432e-10	Yes	Yes
Nerve-Tibial	520	HDAC11	ENSG00000163517.14	3	2.05599e-06	6.99037e-05	34	0.000154973	Yes	Yes
Nerve-Tibial	520	FBLN2	ENSG00000163520.13	3	5.88178e-09	2.05862e-07	35	6.41223e-07	Yes	Yes
Nerve-Tibial	520	CHCHD4	ENSG00000163528.12	3	6.19327e-07	2.04378e-05	33	4.92897e-05	Yes	Yes
Nerve-Tibial	520	TMEM43	ENSG00000170876.7	3	8.7336e-06	0.000288209	33	0.000570992	Yes	Yes
Nerve-Tibial	520	XPC	ENSG00000154767.14	3	2.08731e-06	7.09686e-05	34	0.000157067	Yes	Yes
Nerve-Tibial	520	LSM3	ENSG00000170860.3	3	0.000232721	0.0076798	33	0.00983582	Yes	Yes
Nerve-Tibial	520	SLC6A6	ENSG00000131389.16	3	8.69791e-09	2.87031e-07	33	8.78068e-07	Yes	Yes
Nerve-Tibial	520	GRIP2	ENSG00000144596.12	3	9.04209e-18	2.89347e-16	32	1.84617e-15	Yes	Yes
Nerve-Tibial	520	CCDC174	ENSG00000154781.15	3	1.96539e-09	6.0927e-08	31	2.00484e-07	Yes	Yes
Nerve-Tibial	520	C3orf20	ENSG00000131379.9	3	4.67534e-24	1.44936e-22	31	1.35342e-21	Yes	Yes
Nerve-Tibial	520	FGD5	ENSG00000154783.11	3	0.000157581	0.00488501	31	0.00672689	Yes	Yes
Nerve-Tibial	520	NR2C2	ENSG00000177463.15	3	1.66884e-09	5.17342e-08	31	1.71747e-07	Yes	Yes
Nerve-Tibial	520	MRPS25	ENSG00000131368.7	3	0.000477948	0.0143384	30	0.0167048	Yes	No
Nerve-Tibial	520	RBSN	ENSG00000131381.12	3	1.30373e-05	0.000391118	30	0.000752011	Yes	Yes
Nerve-Tibial	520	CAPN7	ENSG00000131375.9	3	0.000624052	0.0193456	31	0.0216459	Yes	No
Nerve-Tibial	520	SH3BP5	ENSG00000131370.15	3	0.000202964	0.00629187	31	0.0083111	Yes	Yes
Nerve-Tibial	520	METTL6	ENSG00000206562.11	3	5.1728e-07	1.55184e-05	30	3.80521e-05	Yes	Yes
Nerve-Tibial	520	EAF1	ENSG00000144597.13	3	0.000651783	0.0195535	30	0.0218518	Yes	No
Nerve-Tibial	520	COLQ	ENSG00000206561.12	3	3.63195e-09	1.08958e-07	30	3.49736e-07	Yes	Yes
Nerve-Tibial	520	HACL1	ENSG00000131373.14	3	1.44208e-06	4.32624e-05	30	9.94128e-05	Yes	Yes
Nerve-Tibial	520	BTD	ENSG00000169814.12	3	3.39497e-06	0.000101849	30	0.000219084	Yes	Yes
Nerve-Tibial	520	ANKRD28	ENSG00000206560.11	3	2.14591e-09	7.08149e-08	33	2.31441e-07	Yes	Yes
Nerve-Tibial	520	GALNT15	ENSG00000131386.17	3	0.000125739	0.00377217	30	0.00539403	Yes	Yes
Nerve-Tibial	520	DPH3	ENSG00000154813.9	3	1.71717e-08	4.97981e-07	29	1.48036e-06	Yes	Yes
Nerve-Tibial	520	OXNAD1	ENSG00000154814.13	3	4.22757e-06	0.000126827	30	0.000268647	Yes	Yes
Nerve-Tibial	520	RFTN1	ENSG00000131378.13	3	1.19145e-05	0.00036935	31	0.000713904	Yes	Yes
Nerve-Tibial	520	PLCL2	ENSG00000154822.17	3	0.000334144	0.0103585	31	0.0126734	Yes	No
Nerve-Tibial	520	TBC1D5	ENSG00000131374.14	3	5.53069e-05	0.00182513	33	0.00291867	Yes	Yes
Nerve-Tibial	520	SATB1	ENSG00000182568.16	3	0.000493198	0.0118367	24	0.014192	Yes	No
Nerve-Tibial	520	KCNH8	ENSG00000183960.8	3	9.54853e-05	0.00305553	32	0.00451124	Yes	Yes
Nerve-Tibial	520	EFHB	ENSG00000163576.17	3	2.32584e-142	6.97751e-141	30	6.9986e-138	Yes	Yes
Nerve-Tibial	520	RAB5A	ENSG00000144566.10	3	8.94048e-06	0.000268214	30	0.000535902	Yes	Yes
Nerve-Tibial	520	PP2D1	ENSG00000183977.13	3	9.58696e-11	2.87609e-09	30	1.07135e-08	Yes	Yes
Nerve-Tibial	520	KAT2B	ENSG00000114166.7	3	2.27549e-58	7.28157e-57	32	2.84915e-55	Yes	Yes
Nerve-Tibial	520	SGO1	ENSG00000129810.14	3	0.000108785	0.00337233	31	0.00490685	Yes	Yes
Nerve-Tibial	520	ZNF385D	ENSG00000151789.10	3	5.25926e-05	0.00289259	55	0.00431072	Yes	Yes
Nerve-Tibial	520	UBE2E2	ENSG00000182247.9	3	2.20443e-09	7.93595e-08	36	2.58031e-07	Yes	Yes
Nerve-Tibial	520	UBE2E1	ENSG00000170142.11	3	0.000245215	0.00784689	32	0.0100169	Yes	No
Nerve-Tibial	520	NKIRAS1	ENSG00000197885.10	3	1.34715e-07	4.3109e-06	32	1.13699e-05	Yes	Yes
Nerve-Tibial	520	RPL15	ENSG00000174748.18	3	4.54292e-05	0.00140831	31	0.0023313	Yes	Yes
Nerve-Tibial	520	NR1D2	ENSG00000174738.12	3	0.000631551	0.0195781	31	0.0218766	Yes	No
Nerve-Tibial	520	THRB	ENSG00000151090.17	3	3.34063e-05	0.00126944	38	0.00213662	Yes	Yes
Nerve-Tibial	520	RARB	ENSG00000077092.18	3	0.000569386	0.0210673	37	0.02333	Yes	No
Nerve-Tibial	520	TOP2B	ENSG00000077097.15	3	0.00023041	0.00737313	32	0.00950354	Yes	Yes
Nerve-Tibial	520	NGLY1	ENSG00000151092.16	3	0.000140075	0.00434231	31	0.00608343	Yes	Yes
Nerve-Tibial	520	OXSM	ENSG00000151093.7	3	9.41583e-05	0.00282475	30	0.00422777	Yes	Yes
Nerve-Tibial	520	LRRC3B	ENSG00000179796.11	3	0.000808389	0.0242517	30	0.0264611	Yes	No
Nerve-Tibial	520	NEK10	ENSG00000163491.16	3	7.95359e-05	0.00278376	35	0.00417598	Yes	Yes
Nerve-Tibial	520	SLC4A7	ENSG00000033867.16	3	1.7265e-09	5.69747e-08	33	1.87986e-07	Yes	Yes
Nerve-Tibial	520	RP11-222K16.1	ENSG00000271943.1	3	1.02294e-17	2.96653e-16	29	1.89147e-15	Yes	Yes
Nerve-Tibial	520	LINC02084	ENSG00000272282.1	3	6.31887e-06	0.000183247	29	0.000377503	Yes	Yes
Nerve-Tibial	520	EOMES	ENSG00000163508.12	3	5.27805e-05	0.00158341	30	0.00258312	Yes	Yes
Nerve-Tibial	520	CMC1	ENSG00000187118.12	3	1.0866e-42	3.2598e-41	30	7.23558e-40	Yes	Yes
Nerve-Tibial	520	AZI2	ENSG00000163512.13	3	5.32592e-05	0.00154452	29	0.00252845	Yes	Yes
Nerve-Tibial	520	ZCWPW2	ENSG00000206559.7	3	0.000204	0.006732	33	0.00879854	Yes	Yes
Nerve-Tibial	520	RBMS3	ENSG00000144642.21	3	2.46816e-05	0.00135749	55	0.00225913	Yes	Yes
Nerve-Tibial	520	LINC01985	ENSG00000227260.1	3	1.13471e-06	3.85803e-05	34	8.93377e-05	Yes	Yes
Nerve-Tibial	520	TGFBR2	ENSG00000163513.17	3	7.07149e-06	0.000240431	34	0.0004851	Yes	Yes
Nerve-Tibial	520	GADL1	ENSG00000144644.14	3	1.49942e-05	0.000524797	35	0.000981021	Yes	Yes
Nerve-Tibial	520	STT3B	ENSG00000163527.9	3	3.36934e-05	0.00114558	34	0.00195269	Yes	Yes
Nerve-Tibial	520	OSBPL10	ENSG00000144645.13	3	1.35156e-08	5.2711e-07	39	1.56138e-06	Yes	Yes
Nerve-Tibial	520	ZNF860	ENSG00000197385.5	3	0.000511764	0.0163765	32	0.0187358	Yes	No
Nerve-Tibial	520	GPD1L	ENSG00000152642.10	3	1.19564e-09	3.94562e-08	33	1.32209e-07	Yes	Yes
Nerve-Tibial	520	CMTM8	ENSG00000170293.8	3	0.000141539	0.00481234	34	0.00663981	Yes	Yes
Nerve-Tibial	520	CMTM7	ENSG00000153551.13	3	5.53592e-11	1.82685e-09	33	6.94484e-09	Yes	Yes
Nerve-Tibial	520	CMTM6	ENSG00000091317.7	3	3.77924e-08	1.20936e-06	32	3.43238e-06	Yes	Yes
Nerve-Tibial	520	DYNC1LI1	ENSG00000144635.8	3	4.87226e-05	0.00155912	32	0.00254825	Yes	Yes
Nerve-Tibial	520	CNOT10	ENSG00000182973.18	3	4.81564e-05	0.001541	32	0.0025236	Yes	Yes
Nerve-Tibial	520	TRIM71	ENSG00000206557.5	3	4.23776e-05	0.00131371	31	0.00219986	Yes	Yes
Nerve-Tibial	520	CCR4	ENSG00000183813.6	3	0.000442902	0.0132871	30	0.0156431	Yes	No
Nerve-Tibial	520	GLB1	ENSG00000170266.15	3	0.000172519	0.00534807	31	0.0072549	Yes	Yes
Nerve-Tibial	520	TMPPE	ENSG00000188167.8	3	9.17409e-05	0.00275223	30	0.00413715	Yes	Yes
Nerve-Tibial	520	CRTAP	ENSG00000170275.14	3	1.24664e-15	3.73993e-14	30	2.04618e-13	Yes	Yes
Nerve-Tibial	520	SUSD5	ENSG00000173705.8	3	0.000204674	0.00614023	30	0.0081469	Yes	Yes
Nerve-Tibial	520	FBXL2	ENSG00000153558.13	3	2.40252e-08	7.20755e-07	30	2.10133e-06	Yes	Yes
Nerve-Tibial	520	UBP1	ENSG00000153560.11	3	3.0034e-11	8.40953e-10	28	3.29966e-09	Yes	Yes
Nerve-Tibial	520	CLASP2	ENSG00000163539.16	3	6.5242e-06	0.000195726	30	0.000401044	Yes	Yes
Nerve-Tibial	520	RP11-10C24.2	ENSG00000271324.1	3	4.70765e-15	1.17691e-13	25	6.19478e-13	Yes	Yes
Nerve-Tibial	520	RP11-10C24.3	ENSG00000271643.1	3	6.36171e-10	1.59043e-08	25	5.54635e-08	Yes	Yes
Nerve-Tibial	520	RP11-10C24.1	ENSG00000271020.1	3	1.39107e-08	3.47768e-07	25	1.05175e-06	Yes	Yes
Nerve-Tibial	520	PDCD6IP	ENSG00000170248.13	3	0.000379901	0.00987743	26	0.0121876	Yes	No
Nerve-Tibial	520	ARPP21	ENSG00000172995.16	3	1.79266e-06	5.73652e-05	32	0.000129146	Yes	Yes
Nerve-Tibial	520	STAC	ENSG00000144681.10	3	2.8349e-05	0.000850471	30	0.00150124	Yes	Yes
Nerve-Tibial	520	DCLK3	ENSG00000163673.7	3	2.78587e-06	7.80045e-05	28	0.000171396	Yes	Yes
Nerve-Tibial	520	TRANK1	ENSG00000168016.13	3	1.15381e-08	3.34606e-07	29	1.01429e-06	Yes	Yes
Nerve-Tibial	520	RP11-129K12.1	ENSG00000272334.1	3	1.33268e-06	3.73149e-05	28	8.66047e-05	Yes	Yes
Nerve-Tibial	520	EPM2AIP1	ENSG00000178567.7	3	6.55005e-06	0.000183401	28	0.000377747	Yes	Yes
Nerve-Tibial	520	MLH1	ENSG00000076242.14	3	5.56658e-08	1.55864e-06	28	4.36353e-06	Yes	Yes
Nerve-Tibial	520	LRRFIP2	ENSG00000093167.17	3	2.90217e-12	8.12607e-11	28	3.44934e-10	Yes	Yes
Nerve-Tibial	520	RP11-259K5.1	ENSG00000271653.1	3	0.00468503	0.117126	25	0.117479	No	No
Nerve-Tibial	520	GOLGA4	ENSG00000144674.16	3	2.99128e-05	0.000807644	27	0.00143644	Yes	Yes
Nerve-Tibial	520	C3orf35	ENSG00000198590.11	3	3.81755e-06	9.54388e-05	25	0.000206313	Yes	Yes
Nerve-Tibial	520	ITGA9	ENSG00000144668.11	3	4.75985e-05	0.00138036	29	0.00229187	Yes	Yes
Nerve-Tibial	520	CTDSPL	ENSG00000144677.14	3	0.000186108	0.00483881	26	0.00667081	Yes	Yes
Nerve-Tibial	520	VILL	ENSG00000136059.14	3	0.000703303	0.0175826	25	0.0199302	Yes	No
Nerve-Tibial	520	PLCD1	ENSG00000187091.13	3	0.00085901	0.0214753	25	0.0237272	Yes	No
Nerve-Tibial	520	DLEC1	ENSG00000008226.19	3	3.32123e-28	8.63519e-27	26	9.95766e-26	Yes	Yes
Nerve-Tibial	520	ACAA1	ENSG00000060971.17	3	3.00693e-05	0.000781801	26	0.00139549	Yes	Yes
Nerve-Tibial	520	MYD88	ENSG00000172936.12	3	5.54779e-06	0.000138695	25	0.000292264	Yes	Yes
Nerve-Tibial	520	OXSR1	ENSG00000172939.8	3	0.00172885	0.0466789	27	0.0481053	Yes	No
Nerve-Tibial	520	SLC22A13	ENSG00000172940.11	3	2.72491e-05	0.000708477	26	0.00128097	Yes	Yes
Nerve-Tibial	520	SLC22A14	ENSG00000144671.10	3	0.00021465	0.00558091	26	0.00751453	Yes	Yes
Nerve-Tibial	520	XYLB	ENSG00000093217.9	3	0.00183738	0.0514467	28	0.0527458	No	No
Nerve-Tibial	520	ACVR2B	ENSG00000114739.13	3	0.000228425	0.00639591	28	0.00842422	Yes	Yes
Nerve-Tibial	520	EXOG	ENSG00000157036.12	3	8.52414e-09	2.38676e-07	28	7.37038e-07	Yes	Yes
Nerve-Tibial	520	SCN5A	ENSG00000183873.15	3	5.95404e-07	1.66713e-05	28	4.06884e-05	Yes	Yes
Nerve-Tibial	520	SCN11A	ENSG00000168356.11	3	9.77669e-06	0.000283524	29	0.000563036	Yes	Yes
Nerve-Tibial	520	WDR48	ENSG00000114742.13	3	1.26678e-08	3.80033e-07	30	1.14403e-06	Yes	Yes
Nerve-Tibial	520	GORASP1	ENSG00000114745.13	3	6.36605e-09	1.84615e-07	29	5.78685e-07	Yes	Yes
Nerve-Tibial	520	TTC21A	ENSG00000168026.18	3	6.4364e-27	1.86656e-25	29	2.0249e-24	Yes	Yes
Nerve-Tibial	520	CSRNP1	ENSG00000144655.14	3	0.00115238	0.0334191	29	0.0353047	Yes	No
Nerve-Tibial	520	XIRP1	ENSG00000168334.8	3	0.000178927	0.00518889	29	0.00707617	Yes	Yes
Nerve-Tibial	520	CX3CR1	ENSG00000168329.13	3	1.5223e-06	4.56689e-05	30	0.000104406	Yes	Yes
Nerve-Tibial	520	SLC25A38	ENSG00000144659.10	3	2.99635e-06	8.6894e-05	29	0.000189069	Yes	Yes
Nerve-Tibial	520	RPSA	ENSG00000168028.13	3	4.80234e-45	1.39268e-43	29	3.43703e-42	Yes	Yes
Nerve-Tibial	520	MOBP	ENSG00000168314.17	3	2.38802e-60	7.16406e-59	30	3.02975e-57	Yes	Yes
Nerve-Tibial	520	MYRIP	ENSG00000170011.13	3	0.000107316	0.00343411	32	0.004983	Yes	Yes
Nerve-Tibial	520	EIF1B	ENSG00000114784.3	3	0.00126925	0.0330004	26	0.0349067	Yes	No
Nerve-Tibial	520	ENTPD3	ENSG00000168032.8	3	0.000717247	0.0193657	27	0.0216657	Yes	No
Nerve-Tibial	520	RPL14	ENSG00000188846.13	3	6.10029e-05	0.00158607	26	0.002587	Yes	Yes
Nerve-Tibial	520	ZNF619	ENSG00000177873.12	3	0.00039148	0.0101785	26	0.0124942	Yes	No
Nerve-Tibial	520	ZNF620	ENSG00000177842.11	3	0.000737443	0.0191735	26	0.0214717	Yes	No
Nerve-Tibial	520	ZNF621	ENSG00000172888.11	3	6.27976e-05	0.00169553	27	0.0027396	Yes	Yes
Nerve-Tibial	520	RP11-528N21.1	ENSG00000226302.1	3	1.03542e-05	0.000269209	26	0.000537537	Yes	Yes
Nerve-Tibial	520	CTNNB1	ENSG00000168036.16	3	7.8736e-10	2.20461e-08	28	7.59706e-08	Yes	Yes
Nerve-Tibial	520	ULK4	ENSG00000168038.10	3	8.8089e-49	3.1712e-47	36	8.90661e-46	Yes	Yes
Nerve-Tibial	520	TRAK1	ENSG00000182606.14	3	0.00012977	0.00415264	32	0.00585352	Yes	Yes
Nerve-Tibial	520	VIPR1	ENSG00000114812.12	3	1.84252e-08	5.34329e-07	29	1.58148e-06	Yes	Yes
Nerve-Tibial	520	SEC22C	ENSG00000093183.13	3	0.000112433	0.00314813	28	0.00462743	Yes	Yes
Nerve-Tibial	520	SS18L2	ENSG00000008324.11	3	8.36177e-09	2.25768e-07	27	6.99655e-07	Yes	Yes
Nerve-Tibial	520	NKTR	ENSG00000114857.17	3	1.53868e-30	4.15444e-29	27	5.3537e-28	Yes	Yes
Nerve-Tibial	520	ZBTB47	ENSG00000114853.13	3	0.000713971	0.0192772	27	0.021576	Yes	No
Nerve-Tibial	520	KLHL40	ENSG00000157119.11	3	0.000747862	0.0201923	27	0.0224861	Yes	No
Nerve-Tibial	520	HHATL	ENSG00000010282.14	3	6.31909e-07	1.70615e-05	27	4.15909e-05	Yes	Yes
Nerve-Tibial	520	CCDC13	ENSG00000244607.5	3	2.36953e-17	6.39772e-16	27	3.99983e-15	Yes	Yes
Nerve-Tibial	520	HIGD1A	ENSG00000181061.13	3	8.96863e-06	0.000242153	27	0.000488188	Yes	Yes
Nerve-Tibial	520	ACKR2	ENSG00000144648.15	3	0.000459614	0.0128692	28	0.0152187	Yes	No
Nerve-Tibial	520	CYP8B1	ENSG00000180432.5	3	0.00189173	0.049185	26	0.0505543	No	No
Nerve-Tibial	520	ZNF662	ENSG00000182983.14	3	0.00122968	0.0307421	25	0.0326933	Yes	No
Nerve-Tibial	520	KRBOX1	ENSG00000240747.7	3	0.00118456	0.029614	25	0.0316242	Yes	No
Nerve-Tibial	520	FAM198A	ENSG00000144649.8	3	8.13657e-09	2.11551e-07	26	6.58047e-07	Yes	Yes
Nerve-Tibial	520	POMGNT2	ENSG00000144647.5	3	9.73706e-09	2.43427e-07	25	7.50948e-07	Yes	Yes
Nerve-Tibial	520	RP11-136C24.2	ENSG00000227245.1	3	0.00096315	0.0231156	24	0.0253287	Yes	No
Nerve-Tibial	520	SNRK	ENSG00000163788.13	3	0.000220283	0.00550708	25	0.00742987	Yes	Yes
Nerve-Tibial	520	ANO10	ENSG00000160746.12	3	2.59779e-05	0.000649447	25	0.00118595	Yes	Yes
Nerve-Tibial	520	ABHD5	ENSG00000011198.7	3	6.65778e-11	1.39813e-09	21	5.37645e-09	Yes	Yes
Nerve-Tibial	520	RP4-555D20.4	ENSG00000272121.1	3	0.000241585	0.00507328	21	0.00694801	Yes	Yes
Nerve-Tibial	520	RP4-555D20.2	ENSG00000261786.1	3	2.70453e-10	5.67951e-09	21	2.06233e-08	Yes	Yes
Nerve-Tibial	520	TCAIM	ENSG00000179152.19	3	5.87932e-08	1.41104e-06	24	3.97094e-06	Yes	Yes
Nerve-Tibial	520	LINC00694	ENSG00000225873.3	3	2.19125e-07	5.25899e-06	24	1.37457e-05	Yes	Yes
Nerve-Tibial	520	ZNF445	ENSG00000185219.16	3	0.00122951	0.0295083	24	0.0315352	Yes	No
Nerve-Tibial	520	ZNF852	ENSG00000178917.15	3	0.000908984	0.0209066	23	0.0231759	Yes	No
Nerve-Tibial	520	ZKSCAN7	ENSG00000196345.12	3	0.00152899	0.0366958	24	0.0384644	Yes	No
Nerve-Tibial	520	ZNF660	ENSG00000144792.9	3	7.27883e-118	1.74692e-116	24	5.61221e-114	Yes	Yes
Nerve-Tibial	520	ZNF197	ENSG00000186448.14	3	6.50183e-09	1.62546e-07	25	5.12401e-07	Yes	Yes
Nerve-Tibial	520	ZNF35	ENSG00000169981.10	3	0.00110898	0.0266155	24	0.0287422	Yes	No
Nerve-Tibial	520	RP11-348P10.2	ENSG00000272077.1	3	0.000691335	0.016592	24	0.0189387	Yes	No
Nerve-Tibial	520	ZNF502	ENSG00000196653.11	3	6.0547e-35	1.51367e-33	25	2.44646e-32	Yes	Yes
Nerve-Tibial	520	ZNF501	ENSG00000186446.11	3	3.42454e-33	8.21889e-32	24	1.21374e-30	Yes	Yes
Nerve-Tibial	520	KIAA1143	ENSG00000163807.5	3	2.04328e-18	5.1082e-17	25	3.42894e-16	Yes	Yes
Nerve-Tibial	520	KIF15	ENSG00000163808.16	3	1.11488e-09	2.78719e-08	25	9.48505e-08	Yes	Yes
Nerve-Tibial	520	TMEM42	ENSG00000169964.7	3	2.14505e-05	0.000514813	24	0.00096413	Yes	Yes
Nerve-Tibial	520	TGM4	ENSG00000163810.11	3	0.000207467	0.0049792	24	0.00683553	Yes	Yes
Nerve-Tibial	520	ZDHHC3	ENSG00000163812.13	3	4.16936e-05	0.00104234	25	0.00179595	Yes	Yes
Nerve-Tibial	520	EXOSC7	ENSG00000075914.12	3	2.70389e-05	0.000648934	24	0.00118525	Yes	Yes
Nerve-Tibial	520	CLEC3B	ENSG00000163815.5	3	1.82258e-13	4.3742e-12	24	2.05228e-11	Yes	Yes
Nerve-Tibial	520	CDCP1	ENSG00000163814.7	3	2.70458e-06	7.03191e-05	26	0.000155724	Yes	Yes
Nerve-Tibial	520	TMEM158	ENSG00000249992.1	3	2.69028e-06	6.99472e-05	26	0.000155051	Yes	Yes
Nerve-Tibial	520	LARS2	ENSG00000011376.9	3	5.67062e-18	1.70119e-16	30	1.10039e-15	Yes	Yes
Nerve-Tibial	520	LIMD1	ENSG00000144791.9	3	1.00026e-52	3.10082e-51	31	9.97929e-50	Yes	Yes
Nerve-Tibial	520	SACM1L	ENSG00000211456.10	3	0.000138784	0.00430229	31	0.00603567	Yes	Yes
Nerve-Tibial	520	SLC6A20	ENSG00000163817.15	3	0.000277071	0.00858922	31	0.0108219	Yes	No
Nerve-Tibial	520	LZTFL1	ENSG00000163818.16	3	9.60029e-05	0.00297609	31	0.00441281	Yes	Yes
Nerve-Tibial	520	CCR9	ENSG00000173585.15	3	4.78396e-06	0.000148303	31	0.000310794	Yes	Yes
Nerve-Tibial	520	FYCO1	ENSG00000163820.14	3	9.23573e-35	2.86308e-33	31	4.56696e-32	Yes	Yes
Nerve-Tibial	520	CXCR6	ENSG00000172215.5	3	3.06835e-10	9.20505e-09	30	3.28454e-08	Yes	Yes
Nerve-Tibial	520	XCR1	ENSG00000173578.7	3	0.000169703	0.00526079	31	0.00715611	Yes	Yes
Nerve-Tibial	520	CCR1	ENSG00000163823.3	3	5.87538e-05	0.00164511	28	0.00267044	Yes	Yes
Nerve-Tibial	520	CCR2	ENSG00000121807.5	3	0.000870393	0.0226302	26	0.0248608	Yes	No
Nerve-Tibial	520	CCR5	ENSG00000160791.13	3	2.30001e-05	0.000598002	26	0.00110023	Yes	Yes
Nerve-Tibial	520	CCRL2	ENSG00000121797.9	3	0.000142431	0.00356078	25	0.00513749	Yes	Yes
Nerve-Tibial	520	LINC02009	ENSG00000283646.1	3	0.000385393	0.00963483	25	0.011934	Yes	No
Nerve-Tibial	520	LTF	ENSG00000012223.12	3	6.95792e-08	1.73948e-06	25	4.83359e-06	Yes	Yes
Nerve-Tibial	520	LRRC2	ENSG00000163827.12	3	2.88069e-06	7.48979e-05	26	0.000165085	Yes	Yes
Nerve-Tibial	520	TDGF1	ENSG00000241186.9	3	9.2192e-90	2.3048e-88	25	2.67123e-86	Yes	Yes
Nerve-Tibial	520	ALS2CL	ENSG00000178038.16	3	2.16342e-08	5.19221e-07	24	1.53925e-06	Yes	Yes
Nerve-Tibial	520	TMIE	ENSG00000181585.3	3	0.00110245	0.0253563	23	0.02753	Yes	No
Nerve-Tibial	520	PRSS46	ENSG00000261603.1	3	9.14844e-10	2.10414e-08	23	7.26864e-08	Yes	Yes
Nerve-Tibial	520	PRSS45	ENSG00000188086.13	3	6.14506e-28	1.41336e-26	23	1.61255e-25	Yes	Yes
Nerve-Tibial	520	PRSS42	ENSG00000178055.11	3	1.09962e-05	0.000252914	23	0.000507935	Yes	Yes
Nerve-Tibial	520	MYL3	ENSG00000160808.9	3	6.67474e-05	0.00153519	23	0.0025161	Yes	Yes
Nerve-Tibial	520	PTH1R	ENSG00000160801.13	3	4.95911e-10	1.091e-08	22	3.8673e-08	Yes	Yes
Nerve-Tibial	520	CCDC12	ENSG00000160799.11	3	0.00134997	0.0296993	22	0.0316949	Yes	No
Nerve-Tibial	520	NBEAL2	ENSG00000160796.16	3	1.16126e-21	2.55476e-20	22	2.12456e-19	Yes	Yes
Nerve-Tibial	520	SETD2	ENSG00000181555.20	3	0.00181465	0.0399224	22	0.0415492	Yes	No
Nerve-Tibial	520	KIF9	ENSG00000088727.12	3	9.29207e-05	0.00176549	19	0.00283569	Yes	Yes
Nerve-Tibial	520	KLHL18	ENSG00000114648.11	3	0.000987248	0.0187577	19	0.0210666	Yes	No
Nerve-Tibial	520	PTPN23	ENSG00000076201.14	3	9.00395e-06	0.000162071	18	0.000336949	Yes	Yes
Nerve-Tibial	520	SCAP	ENSG00000114650.18	3	5.50008e-15	9.90015e-14	18	5.24722e-13	Yes	Yes
Nerve-Tibial	520	ELP6	ENSG00000163832.15	3	0.00279584	0.0475293	17	0.0489349	Yes	No
Nerve-Tibial	520	CSPG5	ENSG00000114646.9	3	0.000709795	0.0113567	16	0.0137098	Yes	No
Nerve-Tibial	520	SMARCC1	ENSG00000173473.10	3	0.00113428	0.0192828	17	0.0215809	Yes	No
Nerve-Tibial	520	DHX30	ENSG00000132153.14	3	0.000436742	0.00611439	14	0.00812059	Yes	Yes
Nerve-Tibial	520	MAP4	ENSG00000047849.21	3	0.000169926	0.00237896	14	0.00365435	Yes	Yes
Nerve-Tibial	520	CDC25A	ENSG00000164045.11	3	2.35108e-44	2.8213e-43	12	6.87016e-42	Yes	Yes
Nerve-Tibial	520	CAMP	ENSG00000164047.4	3	0.000104133	0.0012496	12	0.00210765	Yes	Yes
Nerve-Tibial	520	ZNF589	ENSG00000164048.13	3	2.61873e-108	3.14247e-107	12	7.10432e-105	Yes	Yes
Nerve-Tibial	520	NME6	ENSG00000172113.8	3	1.19166e-18	1.42999e-17	12	9.968e-17	Yes	Yes
Nerve-Tibial	520	FBXW12	ENSG00000164049.14	3	0.000971772	0.0116613	12	0.0140137	Yes	No
Nerve-Tibial	520	PLXNB1	ENSG00000164050.12	3	0.00344984	0.041398	12	0.0430019	Yes	No
Nerve-Tibial	520	CCDC51	ENSG00000164051.13	3	0.00652853	0.0783424	12	0.079094	No	No
Nerve-Tibial	520	TMA7	ENSG00000232112.3	3	0.000820432	0.00984518	12	0.0121527	Yes	No
Nerve-Tibial	520	ATRIP	ENSG00000164053.19	3	4.39457e-05	0.000527349	12	0.000985188	Yes	Yes
Nerve-Tibial	520	TREX1	ENSG00000213689.11	3	3.80643e-16	4.56771e-15	12	2.68004e-14	Yes	Yes
Nerve-Tibial	520	SHISA5	ENSG00000164054.15	3	0.00168051	0.0201662	12	0.0224611	Yes	No
Nerve-Tibial	520	PFKFB4	ENSG00000114268.11	3	2.93921e-05	0.000352705	12	0.000685568	Yes	Yes
Nerve-Tibial	520	UCN2	ENSG00000145040.3	3	0.000263768	0.00316521	12	0.00464806	Yes	Yes
Nerve-Tibial	520	COL7A1	ENSG00000114270.17	3	0.000667603	0.00801124	12	0.0101947	Yes	No
Nerve-Tibial	520	UQCRC1	ENSG00000010256.10	3	0.00533779	0.0640535	12	0.0650265	No	No
Nerve-Tibial	520	TMEM89	ENSG00000183396.3	3	6.14834e-06	7.37801e-05	12	0.00016272	Yes	Yes
Nerve-Tibial	520	SLC26A6	ENSG00000225697.12	3	1.40133e-05	0.00016816	12	0.000348618	Yes	Yes
Nerve-Tibial	520	CELSR3	ENSG00000008300.16	3	0.00231003	0.0277204	12	0.0298212	Yes	No
Nerve-Tibial	520	RP11-572O6.1	ENSG00000271973.1	3	0.00071509	0.00858108	12	0.0108146	Yes	No
Nerve-Tibial	520	NCKIPSD	ENSG00000213672.7	3	1.35923e-40	1.63107e-39	12	3.39026e-38	Yes	Yes
Nerve-Tibial	520	IP6K2	ENSG00000068745.14	3	1.41355e-13	1.69626e-12	12	8.18927e-12	Yes	Yes
Nerve-Tibial	520	PRKAR2A	ENSG00000114302.15	3	0.000113665	0.00147764	13	0.00243267	Yes	Yes
Nerve-Tibial	520	SLC25A20	ENSG00000178537.9	3	0.000426563	0.00511875	12	0.00699721	Yes	Yes
Nerve-Tibial	520	ARIH2OS	ENSG00000221883.2	3	0.00700885	0.0841062	12	0.0847589	No	No
Nerve-Tibial	520	ARIH2	ENSG00000177479.19	3	1.75096e-06	2.27624e-05	13	5.44941e-05	Yes	Yes
Nerve-Tibial	520	P4HTM	ENSG00000178467.17	3	4.92592e-14	6.4037e-13	13	3.20395e-12	Yes	Yes
Nerve-Tibial	520	WDR6	ENSG00000178252.17	3	1.32969e-57	1.72859e-56	13	6.67805e-55	Yes	Yes
Nerve-Tibial	520	DALRD3	ENSG00000178149.16	3	2.95244e-10	3.83817e-09	13	1.41247e-08	Yes	Yes
Nerve-Tibial	520	NDUFAF3	ENSG00000178057.14	3	5.20092e-05	0.000676119	13	0.00122926	Yes	Yes
Nerve-Tibial	520	IMPDH2	ENSG00000178035.11	3	0.00325365	0.0422975	13	0.0438814	Yes	No
Nerve-Tibial	520	QRICH1	ENSG00000198218.10	3	4.52844e-14	5.88697e-13	13	2.95754e-12	Yes	Yes
Nerve-Tibial	520	QARS	ENSG00000172053.17	3	0.00386891	0.0502958	13	0.0516323	No	No
Nerve-Tibial	520	USP19	ENSG00000172046.18	3	0.00391661	0.0509159	13	0.0522337	No	No
Nerve-Tibial	520	LAMB2	ENSG00000172037.13	3	4.92087e-05	0.000639714	13	0.00116957	Yes	Yes
Nerve-Tibial	520	CCDC71	ENSG00000177352.9	3	1.47864e-06	1.92223e-05	13	4.64991e-05	Yes	Yes
Nerve-Tibial	520	KLHDC8B	ENSG00000185909.14	3	8.79691e-08	1.1436e-06	13	3.25685e-06	Yes	Yes
Nerve-Tibial	520	CCDC36	ENSG00000173421.16	3	3.67159e-18	4.77307e-17	13	3.21104e-16	Yes	Yes
Nerve-Tibial	520	RP11-3B7.1	ENSG00000225399.4	3	3.40783e-14	4.43018e-13	13	2.24849e-12	Yes	Yes
Nerve-Tibial	520	C3orf62	ENSG00000188315.7	3	0.000112513	0.00146266	13	0.00241061	Yes	Yes
Nerve-Tibial	520	USP4	ENSG00000114316.12	3	0.000385813	0.00501557	13	0.00687772	Yes	Yes
Nerve-Tibial	520	GPX1	ENSG00000233276.3	3	3.35173e-06	4.35725e-05	13	0.000100063	Yes	Yes
Nerve-Tibial	520	RHOA	ENSG00000067560.10	3	0.0130762	0.169991	13	0.17014	No	No
Nerve-Tibial	520	TCTA	ENSG00000145022.4	3	0.000928252	0.011139	12	0.0134892	Yes	No
Nerve-Tibial	520	AMT	ENSG00000145020.15	3	2.6943e-66	3.23316e-65	12	1.67248e-63	Yes	Yes
Nerve-Tibial	520	NICN1	ENSG00000145029.13	3	3.8412e-27	4.60944e-26	12	5.12185e-25	Yes	Yes
Nerve-Tibial	520	DAG1	ENSG00000173402.11	3	0.00490204	0.0637266	13	0.0647125	No	No
Nerve-Tibial	520	BSN-AS2	ENSG00000226913.1	3	1.71175e-07	2.22528e-06	13	6.10476e-06	Yes	Yes
Nerve-Tibial	520	BSN	ENSG00000164061.4	3	0.00101831	0.0142563	14	0.016625	Yes	No
Nerve-Tibial	520	APEH	ENSG00000164062.12	3	2.29072e-08	2.97794e-07	13	9.08564e-07	Yes	Yes
Nerve-Tibial	520	MST1	ENSG00000173531.15	3	3.90198e-15	5.07257e-14	13	2.73928e-13	Yes	Yes
Nerve-Tibial	520	RNF123	ENSG00000164068.15	3	3.42715e-17	4.45529e-16	13	2.80555e-15	Yes	Yes
Nerve-Tibial	520	GMPPB	ENSG00000173540.12	3	1.97436e-59	2.56667e-58	13	1.06337e-56	Yes	Yes
Nerve-Tibial	520	IP6K1	ENSG00000176095.11	3	1.58345e-05	0.000205848	13	0.000420046	Yes	Yes
Nerve-Tibial	520	CDHR4	ENSG00000187492.8	3	0.000119758	0.00155685	13	0.00254545	Yes	Yes
Nerve-Tibial	520	FAM212A	ENSG00000185614.4	3	0.0019053	0.024769	13	0.0269645	Yes	No
Nerve-Tibial	520	UBA7	ENSG00000182179.12	3	2.21241e-10	2.87614e-09	13	1.07135e-08	Yes	Yes
Nerve-Tibial	520	TRAIP	ENSG00000183763.8	3	0.00214584	0.0300418	14	0.032025	Yes	No
Nerve-Tibial	520	CAMKV	ENSG00000164076.16	3	0.000270312	0.00378437	14	0.00540557	Yes	Yes
Nerve-Tibial	520	MST1R	ENSG00000164078.12	3	4.40212e-17	6.16297e-16	14	3.8557e-15	Yes	Yes
Nerve-Tibial	520	MON1A	ENSG00000164077.13	3	5.97375e-06	8.36325e-05	14	0.000182689	Yes	Yes
Nerve-Tibial	520	RBM6	ENSG00000004534.14	3	1.31302e-67	2.10083e-66	16	1.12486e-64	Yes	Yes
Nerve-Tibial	520	RBM5	ENSG00000003756.16	3	4.04171e-05	0.000606257	15	0.0011143	Yes	Yes
Nerve-Tibial	520	SEMA3F	ENSG00000001617.11	3	1.14321e-09	1.82914e-08	16	6.34858e-08	Yes	Yes
Nerve-Tibial	520	SLC38A3	ENSG00000188338.14	3	0.00730749	0.11692	16	0.117278	No	No
Nerve-Tibial	520	GNAI2	ENSG00000114353.16	3	3.3837e-05	0.000541391	16	0.00100772	Yes	Yes
Nerve-Tibial	520	U73166.2	ENSG00000230454.1	3	3.72865e-09	5.96584e-08	16	1.96522e-07	Yes	Yes
Nerve-Tibial	520	SEMA3B	ENSG00000012171.19	3	0.00432151	0.0691442	16	0.0700121	No	No
Nerve-Tibial	520	LSMEM2	ENSG00000179564.3	3	0.000838886	0.0134222	16	0.0157788	Yes	No
Nerve-Tibial	520	IFRD2	ENSG00000214706.10	3	0.00133154	0.0213046	16	0.0235571	Yes	No
Nerve-Tibial	520	HYAL3	ENSG00000186792.16	3	1.11107e-28	1.77772e-27	16	2.11387e-26	Yes	Yes
Nerve-Tibial	520	NAT6	ENSG00000243477.5	3	3.13815e-06	5.02104e-05	16	0.000113907	Yes	Yes
Nerve-Tibial	520	HYAL1	ENSG00000114378.16	3	1.61075e-08	2.5772e-07	16	7.92771e-07	Yes	Yes
Nerve-Tibial	520	HYAL2	ENSG00000068001.13	3	0.0033334	0.0533343	16	0.054565	No	No
Nerve-Tibial	520	TUSC2	ENSG00000114383.9	3	0.000607483	0.00971972	16	0.012019	Yes	No
Nerve-Tibial	520	RASSF1	ENSG00000068028.17	3	0.000260762	0.00417219	16	0.0058761	Yes	Yes
Nerve-Tibial	520	ZMYND10	ENSG00000004838.13	3	4.60646e-06	7.37033e-05	16	0.00016257	Yes	Yes
Nerve-Tibial	520	NPRL2	ENSG00000114388.12	3	0.010826	0.173215	16	0.173338	No	No
Nerve-Tibial	520	CYB561D2	ENSG00000114395.10	3	0.000910078	0.0145613	16	0.016932	Yes	No
Nerve-Tibial	520	TMEM115	ENSG00000126062.3	3	0.000181113	0.00289781	16	0.00431666	Yes	Yes
Nerve-Tibial	520	CACNA2D2	ENSG00000007402.11	3	0.00126744	0.0215465	17	0.0237945	Yes	No
Nerve-Tibial	520	CYB561D2	ENSG00000271858.5	3	3.29644e-06	5.2743e-05	16	0.000119268	Yes	Yes
Nerve-Tibial	520	C3orf18	ENSG00000088543.14	3	0.00122893	0.0196629	16	0.0219593	Yes	No
Nerve-Tibial	520	HEMK1	ENSG00000114735.9	3	3.39501e-07	5.43202e-06	16	1.41656e-05	Yes	Yes
Nerve-Tibial	520	CISH	ENSG00000114737.15	3	0.00134547	0.0215276	16	0.0237764	Yes	No
Nerve-Tibial	520	MAPKAPK3	ENSG00000114738.10	3	6.14733e-05	0.000983573	16	0.00170577	Yes	Yes
Nerve-Tibial	520	LINC02019	ENSG00000273356.1	3	3.90373e-08	6.24597e-07	16	1.83678e-06	Yes	Yes
Nerve-Tibial	520	DOCK3	ENSG00000088538.12	3	3.13433e-06	6.58209e-05	21	0.000146649	Yes	Yes
Nerve-Tibial	520	MANF	ENSG00000145050.15	3	0.000107763	0.00172421	16	0.00277776	Yes	Yes
Nerve-Tibial	520	RBM15B	ENSG00000259956.1	3	6.20856e-07	9.9337e-06	16	2.49836e-05	Yes	Yes
Nerve-Tibial	520	DCAF1	ENSG00000145041.15	3	0.000204223	0.00347179	17	0.0050301	Yes	Yes
Nerve-Tibial	520	RAD54L2	ENSG00000164080.13	3	4.41146e-11	7.49948e-10	17	2.95081e-09	Yes	Yes
Nerve-Tibial	520	TEX264	ENSG00000164081.12	3	5.21955e-32	8.35128e-31	16	1.18366e-29	Yes	Yes
Nerve-Tibial	520	GRM2	ENSG00000164082.14	3	5.21205e-29	8.33928e-28	16	1.00466e-26	Yes	Yes
Nerve-Tibial	520	RRP9	ENSG00000114767.6	3	0.000331756	0.0053081	16	0.00720912	Yes	Yes
Nerve-Tibial	520	PARP3	ENSG00000041880.14	3	3.1636e-08	5.06176e-07	16	1.5035e-06	Yes	Yes
Nerve-Tibial	520	GPR62	ENSG00000180929.5	3	0.000557026	0.00946944	17	0.0117578	Yes	No
Nerve-Tibial	520	PCBP4	ENSG00000090097.21	3	5.20569e-05	0.000884968	17	0.00155523	Yes	Yes
Nerve-Tibial	520	ABHD14B	ENSG00000114779.19	3	1.33159e-05	0.00022637	17	0.000458753	Yes	Yes
Nerve-Tibial	520	ABHD14A	ENSG00000248487.8	3	4.27799e-08	7.27258e-07	17	2.11928e-06	Yes	Yes
Nerve-Tibial	520	ACY1	ENSG00000243989.8	3	0.000230221	0.00391376	17	0.00556261	Yes	Yes
Nerve-Tibial	520	RPL29	ENSG00000162244.10	3	1.6251e-05	0.000276267	17	0.000550131	Yes	Yes
Nerve-Tibial	520	DUSP7	ENSG00000164086.9	3	0.00374448	0.0636562	17	0.0646482	No	No
Nerve-Tibial	520	POC1A	ENSG00000164087.7	3	3.40749e-08	6.13348e-07	18	1.80457e-06	Yes	Yes
Nerve-Tibial	520	ALAS1	ENSG00000023330.14	3	0.000107581	0.00182888	17	0.00292416	Yes	Yes
Nerve-Tibial	520	TLR9	ENSG00000239732.3	3	0.0026084	0.0443428	17	0.0458734	Yes	No
Nerve-Tibial	520	TWF2	ENSG00000247596.8	3	0.000188285	0.00338912	18	0.00492787	Yes	Yes
Nerve-Tibial	520	PPM1M	ENSG00000164088.17	3	4.90223e-20	8.82402e-19	18	6.66607e-18	Yes	Yes
Nerve-Tibial	520	WDR82	ENSG00000164091.11	3	0.00304671	0.0548408	18	0.0560405	No	No
Nerve-Tibial	520	GLYCTK	ENSG00000168237.17	3	3.85254e-17	6.93458e-16	18	4.32072e-15	Yes	Yes
Nerve-Tibial	520	DNAH1	ENSG00000114841.17	3	7.24944e-09	1.37739e-07	19	4.38124e-07	Yes	Yes
Nerve-Tibial	520	BAP1	ENSG00000163930.9	3	0.0034999	0.0629982	18	0.0640048	No	No
Nerve-Tibial	520	PHF7	ENSG00000010318.20	3	0.000110273	0.00198492	18	0.00313614	Yes	Yes
Nerve-Tibial	520	SEMA3G	ENSG00000010319.6	3	0.000469154	0.00844476	18	0.0106685	Yes	No
Nerve-Tibial	520	TNNC1	ENSG00000114854.7	3	1.24017e-05	0.00022323	18	0.00045289	Yes	Yes
Nerve-Tibial	520	NISCH	ENSG00000010322.15	3	2.79035e-05	0.000530166	19	0.000990047	Yes	Yes
Nerve-Tibial	520	STAB1	ENSG00000010327.10	3	4.26826e-08	8.10969e-07	19	2.34753e-06	Yes	Yes
Nerve-Tibial	520	NT5DC2	ENSG00000168268.10	3	1.31952e-14	2.50709e-13	19	1.29214e-12	Yes	Yes
Nerve-Tibial	520	SMIM4	ENSG00000168273.7	3	0.000259217	0.00492512	19	0.00677297	Yes	Yes
Nerve-Tibial	520	PBRM1	ENSG00000163939.18	3	0.000284551	0.00569102	20	0.0076392	Yes	Yes
Nerve-Tibial	520	GNL3	ENSG00000163938.16	3	1.43692e-10	2.87385e-09	20	1.07094e-08	Yes	Yes
Nerve-Tibial	520	GLT8D1	ENSG00000016864.18	3	0.000758618	0.0151724	20	0.0175424	Yes	No
Nerve-Tibial	520	SPCS1	ENSG00000114902.13	3	0.000907402	0.018148	20	0.0204761	Yes	No
Nerve-Tibial	520	NEK4	ENSG00000114904.12	3	6.85799e-12	1.44018e-10	21	5.99648e-10	Yes	Yes
Nerve-Tibial	520	ITIH1	ENSG00000055957.10	3	4.15224e-10	8.30448e-09	20	2.97771e-08	Yes	Yes
Nerve-Tibial	520	ITIH3	ENSG00000162267.12	3	2.37785e-05	0.00049935	21	0.000938625	Yes	Yes
Nerve-Tibial	520	ITIH4	ENSG00000055955.15	3	2.74958e-56	5.77412e-55	21	2.08964e-53	Yes	Yes
Nerve-Tibial	520	MUSTN1	ENSG00000272573.5	3	7.19497e-05	0.00151094	21	0.00248169	Yes	Yes
Nerve-Tibial	520	TMEM110	ENSG00000213533.11	3	6.87462e-18	1.44367e-16	21	9.40465e-16	Yes	Yes
Nerve-Tibial	520	SFMBT1	ENSG00000163935.13	3	6.60991e-21	1.52028e-19	23	1.20412e-18	Yes	Yes
Nerve-Tibial	520	RFT1	ENSG00000163933.9	3	6.32117e-32	1.39066e-30	22	1.95439e-29	Yes	Yes
Nerve-Tibial	520	PRKCD	ENSG00000163932.13	3	0.000301339	0.00693079	23	0.00902102	Yes	Yes
Nerve-Tibial	520	TKT	ENSG00000163931.15	3	9.88592e-13	2.37262e-11	24	1.04945e-10	Yes	Yes
Nerve-Tibial	520	DCP1A	ENSG00000272886.5	3	0.000105089	0.00262722	25	0.00397272	Yes	Yes
Nerve-Tibial	520	CACNA1D	ENSG00000157388.15	3	1.21791e-06	3.77551e-05	31	8.75153e-05	Yes	Yes
Nerve-Tibial	520	CHDH	ENSG00000016391.10	3	6.66872e-47	1.80055e-45	27	4.78545e-44	Yes	Yes
Nerve-Tibial	520	IL17RB	ENSG00000056736.9	3	8.12426e-52	2.19355e-50	27	6.88993e-49	Yes	Yes
Nerve-Tibial	520	ACTR8	ENSG00000113812.13	3	9.33138e-17	2.51947e-15	27	1.5102e-14	Yes	Yes
Nerve-Tibial	520	SELENOK	ENSG00000113811.10	3	5.80719e-10	1.56794e-08	27	5.47332e-08	Yes	Yes
Nerve-Tibial	520	CACNA2D3	ENSG00000157445.14	3	0.000447207	0.0183355	41	0.0206532	Yes	No
Nerve-Tibial	520	WNT5A	ENSG00000114251.14	3	0.000703348	0.0203971	29	0.0226769	Yes	No
Nerve-Tibial	520	ERC2	ENSG00000187672.12	3	3.33996e-05	0.00140278	42	0.00232321	Yes	Yes
Nerve-Tibial	520	CCDC66	ENSG00000180376.16	3	7.76673e-38	2.25235e-36	29	4.12863e-35	Yes	Yes
Nerve-Tibial	520	FAM208A	ENSG00000163946.13	3	1.33823e-10	3.88086e-09	29	1.42732e-08	Yes	Yes
Nerve-Tibial	520	ARHGEF3	ENSG00000163947.11	3	4.29519e-05	0.00133151	31	0.00222429	Yes	Yes
Nerve-Tibial	520	SPATA12	ENSG00000186451.1	3	0.000639654	0.0172706	27	0.0196276	Yes	No
Nerve-Tibial	520	IL17RD	ENSG00000144730.17	3	0.000186566	0.00522384	28	0.00711377	Yes	Yes
Nerve-Tibial	520	HESX1	ENSG00000163666.8	3	0.000192219	0.00518991	27	0.00707652	Yes	Yes
Nerve-Tibial	520	APPL1	ENSG00000157500.10	3	7.25248e-05	0.00195817	27	0.00310056	Yes	Yes
Nerve-Tibial	520	ASB14	ENSG00000239388.8	3	1.33165e-07	3.59545e-06	27	9.6082e-06	Yes	Yes
Nerve-Tibial	520	DNAH12	ENSG00000174844.14	3	6.47634e-10	1.9429e-08	30	6.72687e-08	Yes	Yes
Nerve-Tibial	520	PDE12	ENSG00000174840.8	3	3.62551e-07	9.78887e-06	27	2.46499e-05	Yes	Yes
Nerve-Tibial	520	ARF4	ENSG00000168374.10	3	0.000454413	0.0122692	27	0.014631	Yes	No
Nerve-Tibial	520	DENND6A	ENSG00000174839.12	3	9.17877e-05	0.00257006	28	0.0039011	Yes	Yes
Nerve-Tibial	520	SLMAP	ENSG00000163681.14	3	3.61718e-07	1.01281e-05	28	2.54516e-05	Yes	Yes
Nerve-Tibial	520	FLNB	ENSG00000136068.14	3	1.16508e-12	3.0292e-11	26	1.32737e-10	Yes	Yes
Nerve-Tibial	520	DNASE1L3	ENSG00000163687.13	3	1.77187e-24	4.25249e-23	24	4.0856e-22	Yes	Yes
Nerve-Tibial	520	ABHD6	ENSG00000163686.14	3	5.63515e-18	1.35244e-16	24	8.82916e-16	Yes	Yes
Nerve-Tibial	520	RPP14	ENSG00000163684.11	3	2.56725e-05	0.000616139	24	0.00113122	Yes	Yes
Nerve-Tibial	520	PXK	ENSG00000168297.15	3	4.91357e-30	1.22839e-28	25	1.5492e-27	Yes	Yes
Nerve-Tibial	520	PDHB	ENSG00000168291.12	3	2.15488e-08	5.1717e-07	24	1.53367e-06	Yes	Yes
Nerve-Tibial	520	RP11-359I18.5	ENSG00000272360.1	3	4.12144e-17	9.89145e-16	24	6.09053e-15	Yes	Yes
Nerve-Tibial	520	KCTD6	ENSG00000168301.12	3	0.000219931	0.00527835	24	0.00717434	Yes	Yes
Nerve-Tibial	520	ACOX2	ENSG00000168306.12	3	7.45981e-10	1.86495e-08	25	6.46432e-08	Yes	Yes
Nerve-Tibial	520	FAM107A	ENSG00000168309.16	3	8.48243e-56	2.12061e-54	25	7.51113e-53	Yes	Yes
Nerve-Tibial	520	C3orf67	ENSG00000163689.19	3	1.77745e-06	5.68782e-05	32	0.000128144	Yes	Yes
Nerve-Tibial	520	FHIT	ENSG00000189283.9	3	2.60937e-05	0.00148734	57	0.0024471	Yes	Yes
Nerve-Tibial	520	PTPRG	ENSG00000144724.19	3	4.04871e-06	0.000170046	42	0.000352069	Yes	Yes
Nerve-Tibial	520	C3orf14	ENSG00000114405.10	3	3.8252e-13	1.14756e-11	30	5.20023e-11	Yes	Yes
Nerve-Tibial	520	CADPS	ENSG00000163618.17	3	7.27774e-12	2.69276e-10	37	1.09993e-09	Yes	Yes
Nerve-Tibial	520	SYNPR	ENSG00000163630.10	3	6.12999e-06	0.00021455	35	0.00043644	Yes	Yes
Nerve-Tibial	520	C3orf49	ENSG00000163632.12	3	0.000174565	0.00541153	31	0.0073207	Yes	Yes
Nerve-Tibial	520	THOC7	ENSG00000163634.11	3	0.000174226	0.00540101	31	0.00730993	Yes	Yes
Nerve-Tibial	520	ATXN7	ENSG00000163635.17	3	3.81434e-06	0.000125873	33	0.000266781	Yes	Yes
Nerve-Tibial	520	RP11-245J9.5	ENSG00000271843.1	3	9.2553e-05	0.00286914	31	0.00428232	Yes	Yes
Nerve-Tibial	520	PSMD6	ENSG00000163636.10	3	3.81127e-05	0.00121961	32	0.00206218	Yes	Yes
Nerve-Tibial	520	LINC00994	ENSG00000189196.4	3	0.00113031	0.0350396	31	0.036874	Yes	No
Nerve-Tibial	520	PRICKLE2	ENSG00000163637.12	3	1.93197e-06	7.34149e-05	38	0.000162031	Yes	Yes
Nerve-Tibial	520	ADAMTS9	ENSG00000163638.13	3	7.30761e-05	0.00248459	34	0.00379148	Yes	Yes
Nerve-Tibial	520	MAGI1	ENSG00000151276.23	3	7.13699e-06	0.000314027	44	0.000617666	Yes	Yes
Nerve-Tibial	520	SLC25A26	ENSG00000144741.17	3	2.74231e-32	1.01465e-30	37	1.43256e-29	Yes	Yes
Nerve-Tibial	520	LRIG1	ENSG00000144749.13	3	3.33972e-09	1.1689e-07	35	3.74343e-07	Yes	Yes
Nerve-Tibial	520	KBTBD8	ENSG00000163376.11	3	0.000178427	0.00570966	32	0.00766141	Yes	Yes
Nerve-Tibial	520	SUCLG2	ENSG00000172340.14	3	2.0746e-16	7.46855e-15	36	4.31841e-14	Yes	Yes
Nerve-Tibial	520	SUCLG2-AS1	ENSG00000241316.6	3	2.02446e-29	7.28805e-28	36	8.8208e-27	Yes	Yes
Nerve-Tibial	520	FAM19A1	ENSG00000183662.10	3	9.61149e-08	3.74848e-06	39	9.99304e-06	Yes	Yes
Nerve-Tibial	520	EOGT	ENSG00000163378.13	3	3.1058e-09	9.62799e-08	31	3.11003e-07	Yes	Yes
Nerve-Tibial	520	TMF1	ENSG00000144747.15	3	7.37721e-10	2.21316e-08	30	7.62224e-08	Yes	Yes
Nerve-Tibial	520	UBA3	ENSG00000144744.16	3	0.00104683	0.0314048	30	0.033344	Yes	No
Nerve-Tibial	520	ARL6IP5	ENSG00000144746.6	3	2.18442e-20	6.55325e-19	30	5.00013e-18	Yes	Yes
Nerve-Tibial	520	LMOD3	ENSG00000163380.15	3	5.15692e-05	0.00154707	30	0.00253218	Yes	Yes
Nerve-Tibial	520	FRMD4B	ENSG00000114541.14	3	4.13486e-06	0.000140585	34	0.000295942	Yes	Yes
Nerve-Tibial	520	MITF	ENSG00000187098.14	3	2.49131e-05	0.000747393	30	0.00134284	Yes	Yes
Nerve-Tibial	520	SAMMSON	ENSG00000240405.5	3	2.18456e-08	5.89832e-07	27	1.73901e-06	Yes	Yes
Nerve-Tibial	520	FOXP1	ENSG00000114861.18	3	1.41794e-05	0.000467921	33	0.000885275	Yes	Yes
Nerve-Tibial	520	RP11-154H23.3	ENSG00000270562.1	3	9.08278e-05	0.00227069	25	0.00351458	Yes	Yes
Nerve-Tibial	520	EIF4E3	ENSG00000163412.12	3	2.35226e-23	6.11587e-22	26	5.53876e-21	Yes	Yes
Nerve-Tibial	520	GPR27	ENSG00000170837.2	3	2.94765e-50	7.36912e-49	25	2.18002e-47	Yes	Yes
Nerve-Tibial	520	PROK2	ENSG00000163421.8	3	0.00067817	0.0176324	26	0.019978	Yes	No
Nerve-Tibial	520	LINC00877	ENSG00000241163.7	3	2.26539e-05	0.000679617	30	0.00123476	Yes	Yes
Nerve-Tibial	520	LINC00870	ENSG00000243083.5	3	5.44899e-05	0.00147123	27	0.00242363	Yes	Yes
Nerve-Tibial	520	RYBP	ENSG00000163602.10	3	7.30486e-05	0.00211841	29	0.00331077	Yes	Yes
Nerve-Tibial	520	SHQ1	ENSG00000144736.13	3	1.57671e-06	4.8878e-05	31	0.000111146	Yes	Yes
Nerve-Tibial	520	GXYLT2	ENSG00000172986.12	3	6.33285e-37	1.96318e-35	31	3.46004e-34	Yes	Yes
Nerve-Tibial	520	PPP4R2	ENSG00000163605.14	3	2.69621e-05	0.000808863	30	0.00143805	Yes	Yes
Nerve-Tibial	520	EBLN2	ENSG00000255423.1	3	0.000587403	0.0170347	29	0.0193884	Yes	No
Nerve-Tibial	520	PDZRN3	ENSG00000121440.14	3	3.42369e-07	1.09558e-05	32	2.743e-05	Yes	Yes
Nerve-Tibial	520	LINC02005	ENSG00000242741.1	3	7.98868e-08	2.3966e-06	30	6.54243e-06	Yes	Yes
Nerve-Tibial	520	CNTN3	ENSG00000113805.8	3	3.97859e-05	0.00139251	35	0.00230857	Yes	Yes
Nerve-Tibial	520	LINC02018	ENSG00000272690.5	3	3.26904e-41	1.0134e-39	31	2.11601e-38	Yes	Yes
Nerve-Tibial	520	LINC00960	ENSG00000242516.1	3	1.42372e-50	4.55591e-49	32	1.35876e-47	Yes	Yes
Nerve-Tibial	520	ZNF717	ENSG00000227124.8	3	8.68834e-31	2.86715e-29	33	3.72893e-28	Yes	Yes
Nerve-Tibial	520	ROBO2	ENSG00000185008.17	3	2.49726e-06	0.000137349	55	0.000289629	Yes	Yes
Nerve-Tibial	520	ROBO1	ENSG00000169855.19	3	0.000428768	0.0162932	38	0.0186534	Yes	No
Nerve-Tibial	520	GBE1	ENSG00000114480.12	3	0.000395568	0.0106803	27	0.013009	Yes	No
Nerve-Tibial	520	CADM2	ENSG00000175161.13	3	2.80292e-05	0.00126132	45	0.00212408	Yes	Yes
Nerve-Tibial	520	VGLL3	ENSG00000206538.8	3	0.000221945	0.00665834	30	0.00871658	Yes	Yes
Nerve-Tibial	520	LINC00506	ENSG00000281392.1	3	3.31187e-17	9.60441e-16	29	5.92375e-15	Yes	Yes
Nerve-Tibial	520	CHMP2B	ENSG00000083937.8	3	2.09938e-08	5.87825e-07	28	1.73384e-06	Yes	Yes
Nerve-Tibial	520	HTR1F	ENSG00000179097.5	3	6.42838e-06	0.000192851	30	0.000395597	Yes	Yes
Nerve-Tibial	520	CGGBP1	ENSG00000163320.10	3	1.01421e-56	3.14405e-55	31	1.15548e-53	Yes	Yes
Nerve-Tibial	520	ZNF654	ENSG00000175105.6	3	0.000560711	0.0168213	30	0.019161	Yes	No
Nerve-Tibial	520	C3orf38	ENSG00000179021.9	3	2.21858e-09	6.65575e-08	30	2.18306e-07	Yes	Yes
Nerve-Tibial	520	EPHA3	ENSG00000044524.10	3	1.35536e-06	4.06608e-05	30	9.38233e-05	Yes	Yes
Nerve-Tibial	520	PROS1	ENSG00000184500.14	3	2.20998e-07	2.87297e-06	13	7.76092e-06	Yes	Yes
Nerve-Tibial	520	ARL13B	ENSG00000169379.15	3	0.00316865	0.0411925	13	0.042803	Yes	No
Nerve-Tibial	520	STX19	ENSG00000178750.2	3	4.49362e-22	5.84171e-21	13	5.06024e-20	Yes	Yes
Nerve-Tibial	520	DHFR2	ENSG00000178700.7	3	5.98923e-08	8.38492e-07	14	2.42184e-06	Yes	Yes
Nerve-Tibial	520	NSUN3	ENSG00000178694.9	3	0.000249777	0.00374666	15	0.00536258	Yes	Yes
Nerve-Tibial	520	MTRNR2L12	ENSG00000269028.3	3	0.00299709	0.068933	23	0.069806	No	No
Nerve-Tibial	520	EPHA6	ENSG00000080224.17	3	1.91967e-05	0.000748671	39	0.00134464	Yes	Yes
Nerve-Tibial	520	RP11-389G6.3	ENSG00000261292.2	3	0.0143808	0.35952	25	0.35954	No	No
Nerve-Tibial	520	ARL6	ENSG00000113966.9	3	9.15313e-05	0.00228828	25	0.00353851	Yes	Yes
Nerve-Tibial	520	CRYBG3	ENSG00000080200.9	3	0.00111838	0.0290779	26	0.0311334	Yes	No
Nerve-Tibial	520	RIOX2	ENSG00000170854.17	3	7.97709e-05	0.00207404	26	0.00325143	Yes	Yes
Nerve-Tibial	520	OR5K2	ENSG00000231861.2	3	6.72687e-15	2.21987e-13	33	1.14864e-12	Yes	Yes
Nerve-Tibial	520	CLDND1	ENSG00000080822.16	3	4.79064e-05	0.00158091	33	0.00257995	Yes	Yes
Nerve-Tibial	520	CPOX	ENSG00000080819.6	3	2.65117e-17	9.01399e-16	34	5.57085e-15	Yes	Yes
Nerve-Tibial	520	GPR15	ENSG00000154165.4	3	0.000287498	0.00948745	33	0.0117762	Yes	No
Nerve-Tibial	520	ST3GAL6	ENSG00000064225.12	3	3.03291e-18	1.06152e-16	35	6.98475e-16	Yes	Yes
Nerve-Tibial	520	DCBLD2	ENSG00000057019.15	3	4.42944e-07	1.5503e-05	35	3.80195e-05	Yes	Yes
Nerve-Tibial	520	COL8A1	ENSG00000144810.15	3	1.59132e-06	4.29655e-05	27	9.87803e-05	Yes	Yes
Nerve-Tibial	520	RP11-383I23.2	ENSG00000273374.1	3	5.07265e-12	1.26816e-10	25	5.30196e-10	Yes	Yes
Nerve-Tibial	520	CMSS1	ENSG00000184220.11	3	6.92943e-05	0.00214812	31	0.00335121	Yes	Yes
Nerve-Tibial	520	FILIP1L	ENSG00000168386.18	3	0.000582736	0.0174821	30	0.0198322	Yes	No
Nerve-Tibial	520	TBC1D23	ENSG00000036054.12	3	0.000135877	0.00339692	25	0.00493685	Yes	Yes
Nerve-Tibial	520	NIT2	ENSG00000114021.11	3	1.1135e-07	2.67239e-06	24	7.24668e-06	Yes	Yes
Nerve-Tibial	520	TOMM70	ENSG00000154174.7	3	2.34279e-18	5.62271e-17	24	3.76052e-16	Yes	Yes
Nerve-Tibial	520	LNP1	ENSG00000206535.7	3	5.58632e-27	1.34072e-25	24	1.46225e-24	Yes	Yes
Nerve-Tibial	520	TMEM45A	ENSG00000181458.10	3	2.47924e-11	5.70224e-10	23	2.26851e-09	Yes	Yes
Nerve-Tibial	520	TFG	ENSG00000114354.13	3	1.20231e-06	2.64509e-05	22	6.26691e-05	Yes	Yes
Nerve-Tibial	520	ABI3BP	ENSG00000154175.16	3	0.000943111	0.0226347	24	0.0248642	Yes	No
Nerve-Tibial	520	IMPG2	ENSG00000081148.11	3	0.000533746	0.0138774	26	0.0162462	Yes	No
Nerve-Tibial	520	SENP7	ENSG00000138468.15	3	1.30167e-18	3.5145e-17	27	2.38185e-16	Yes	Yes
Nerve-Tibial	520	TRMT10C	ENSG00000174173.6	3	0.00265937	0.0664842	25	0.0674231	No	No
Nerve-Tibial	520	PCNP	ENSG00000081154.11	3	0.00348665	0.0871662	25	0.0877701	No	No
Nerve-Tibial	520	ZBTB11	ENSG00000066422.4	3	0.00122229	0.0305573	25	0.0325159	Yes	No
Nerve-Tibial	520	RPL24	ENSG00000114391.12	3	0.000198383	0.00495957	25	0.00681318	Yes	Yes
Nerve-Tibial	520	CEP97	ENSG00000182504.10	3	6.35489e-05	0.00158872	25	0.00259108	Yes	Yes
Nerve-Tibial	520	NXPE3	ENSG00000144815.15	3	3.92095e-07	9.80237e-06	25	2.46703e-05	Yes	Yes
Nerve-Tibial	520	NFKBIZ	ENSG00000144802.11	3	0.000545478	0.0136369	25	0.0159974	Yes	No
Nerve-Tibial	520	ALCAM	ENSG00000170017.12	3	8.74553e-11	2.97348e-09	34	1.10559e-08	Yes	Yes
Nerve-Tibial	520	CBLB	ENSG00000114423.18	3	2.86059e-05	0.0009726	34	0.00168962	Yes	Yes
Nerve-Tibial	520	LINC00882	ENSG00000242759.6	3	0.000225052	0.00720165	32	0.00931587	Yes	Yes
Nerve-Tibial	520	DUBR	ENSG00000243701.5	3	0.000122366	0.00330389	27	0.00482194	Yes	Yes
Nerve-Tibial	520	RP11-446H18.5	ENSG00000239828.6	3	0.000302759	0.00847726	28	0.0107052	Yes	No
Nerve-Tibial	520	RP11-446H18.6	ENSG00000272597.1	3	0.000783562	0.0195891	25	0.0218875	Yes	No
Nerve-Tibial	520	CCDC54	ENSG00000138483.2	3	8.6861e-11	2.25839e-09	26	8.51639e-09	Yes	Yes
Nerve-Tibial	520	LINC01990	ENSG00000273125.1	3	0.000167163	0.00434624	26	0.006088	Yes	Yes
Nerve-Tibial	520	BBX	ENSG00000114439.18	3	3.69359e-05	0.00107114	29	0.00183869	Yes	Yes
Nerve-Tibial	520	CD47	ENSG00000196776.14	3	4.28698e-06	0.000111462	26	0.000238417	Yes	Yes
Nerve-Tibial	520	LINC01215	ENSG00000271856.1	3	0.00076632	0.0199243	26	0.0222296	Yes	No
Nerve-Tibial	520	IFT57	ENSG00000114446.4	3	0.000794756	0.0214584	27	0.0237129	Yes	No
Nerve-Tibial	520	HHLA2	ENSG00000114455.13	3	0.000481569	0.0134839	28	0.0158423	Yes	No
Nerve-Tibial	520	MYH15	ENSG00000144821.9	3	2.51131e-06	7.03168e-05	28	0.000155724	Yes	Yes
Nerve-Tibial	520	KIAA1524	ENSG00000163507.13	3	0.00179701	0.0485192	27	0.049898	Yes	No
Nerve-Tibial	520	DZIP3	ENSG00000198919.12	3	5.8668e-06	0.00016427	28	0.00034125	Yes	Yes
Nerve-Tibial	520	TRAT1	ENSG00000163519.13	3	0.000231118	0.00647131	28	0.00850212	Yes	Yes
Nerve-Tibial	520	RP11-553A10.1	ENSG00000206532.2	3	1.28385e-06	3.4664e-05	27	8.08106e-05	Yes	Yes
Nerve-Tibial	520	NECTIN3	ENSG00000177707.10	3	0.000158616	0.00507572	32	0.00695084	Yes	Yes
Nerve-Tibial	520	CD96	ENSG00000153283.12	3	4.23933e-06	0.000144137	34	0.000302966	Yes	Yes
Nerve-Tibial	520	ZBED2	ENSG00000177494.5	3	2.27985e-05	0.000638358	28	0.00116744	Yes	Yes
Nerve-Tibial	520	PLCXD2	ENSG00000240891.7	3	7.1766e-05	0.00222475	31	0.0034528	Yes	Yes
Nerve-Tibial	520	PHLDB2	ENSG00000144824.20	3	4.01815e-05	0.00128581	32	0.00215996	Yes	Yes
Nerve-Tibial	520	ABHD10	ENSG00000144827.8	3	3.03782e-06	9.41725e-05	31	0.00020372	Yes	Yes
Nerve-Tibial	520	TAGLN3	ENSG00000144834.13	3	0.000672355	0.020843	31	0.0231123	Yes	No
Nerve-Tibial	520	C3orf52	ENSG00000114529.12	3	0.000131938	0.00435396	33	0.00609601	Yes	Yes
Nerve-Tibial	520	GCSAM	ENSG00000174500.12	3	0.000921186	0.0294779	32	0.0315101	Yes	No
Nerve-Tibial	520	SLC9C1	ENSG00000172139.14	3	0.000190096	0.00665337	35	0.00871131	Yes	Yes
Nerve-Tibial	520	CD200	ENSG00000091972.18	3	1.71046e-05	0.000564453	33	0.00104481	Yes	Yes
Nerve-Tibial	520	BTLA	ENSG00000186265.9	3	0.000320578	0.0108996	34	0.0132348	Yes	No
Nerve-Tibial	520	ATG3	ENSG00000144848.10	3	4.48418e-05	0.00152462	34	0.00250124	Yes	Yes
Nerve-Tibial	520	SLC35A5	ENSG00000138459.8	3	1.52162e-30	5.17352e-29	34	6.62964e-28	Yes	Yes
Nerve-Tibial	520	CCDC80	ENSG00000091986.15	3	9.21572e-09	3.13334e-07	34	9.5407e-07	Yes	Yes
Nerve-Tibial	520	CD200R1	ENSG00000163606.10	3	6.45832e-05	0.00206666	32	0.00324152	Yes	Yes
Nerve-Tibial	520	GTPBP8	ENSG00000163607.15	3	0.000569408	0.0176516	31	0.0199949	Yes	No
Nerve-Tibial	520	NEPRO	ENSG00000163608.14	3	2.79334e-10	8.65935e-09	31	3.09957e-08	Yes	Yes
Nerve-Tibial	520	LINC02044	ENSG00000243795.1	3	3.09467e-19	8.97455e-18	29	6.32815e-17	Yes	Yes
Nerve-Tibial	520	BOC	ENSG00000144857.14	3	9.13422e-18	2.74027e-16	30	1.75147e-15	Yes	Yes
Nerve-Tibial	520	CFAP44	ENSG00000206530.10	3	3.4667e-17	1.04001e-15	30	6.39726e-15	Yes	Yes
Nerve-Tibial	520	SPICE1	ENSG00000163611.11	3	1.50015e-06	4.20041e-05	28	9.66913e-05	Yes	Yes
Nerve-Tibial	520	SIDT1	ENSG00000072858.10	3	0.00057939	0.0162229	28	0.0185881	Yes	No
Nerve-Tibial	520	USF3	ENSG00000176542.9	3	0.00463654	0.129823	28	0.130136	No	No
Nerve-Tibial	520	NAA50	ENSG00000121579.12	3	0.000186904	0.00504641	27	0.00691691	Yes	Yes
Nerve-Tibial	520	ATP6V1A	ENSG00000114573.9	3	2.59231e-13	6.99923e-12	27	3.22684e-11	Yes	Yes
Nerve-Tibial	520	GRAMD1C	ENSG00000178075.19	3	9.60278e-48	2.59275e-46	27	7.03385e-45	Yes	Yes
Nerve-Tibial	520	ZDHHC23	ENSG00000184307.14	3	0.000828369	0.0198809	24	0.0221838	Yes	No
Nerve-Tibial	520	CCDC191	ENSG00000163617.10	3	9.68698e-06	0.000242174	25	0.000488188	Yes	Yes
Nerve-Tibial	520	QTRT2	ENSG00000151576.10	3	0.000622499	0.01494	24	0.0173153	Yes	No
Nerve-Tibial	520	ZNF80	ENSG00000174255.6	3	2.05781e-05	0.000452718	22	0.000859085	Yes	Yes
Nerve-Tibial	520	TIGIT	ENSG00000181847.11	3	0.000791967	0.0174233	22	0.0197778	Yes	No
Nerve-Tibial	520	ZBTB20	ENSG00000181722.16	3	2.10624e-05	0.000652934	31	0.00119184	Yes	Yes
Nerve-Tibial	520	ZBTB20-AS4	ENSG00000242767.1	3	0.00151514	0.0333331	22	0.0352199	Yes	No
Nerve-Tibial	520	RP11-190P13.2	ENSG00000242880.1	3	0.000221301	0.00508992	23	0.00696715	Yes	Yes
Nerve-Tibial	520	GAP43	ENSG00000172020.12	3	1.69197e-05	0.000422992	25	0.000807024	Yes	Yes
Nerve-Tibial	520	LSAMP	ENSG00000185565.11	3	2.14009e-05	0.000963041	45	0.00167545	Yes	Yes
Nerve-Tibial	520	RP11-384F7.2	ENSG00000239268.2	3	1.83626e-11	6.42692e-10	35	2.54574e-09	Yes	Yes
Nerve-Tibial	520	IGSF11	ENSG00000144847.12	3	1.86732e-22	5.97544e-21	32	5.1663e-20	Yes	Yes
Nerve-Tibial	520	UPK1B	ENSG00000114638.7	3	3.70088e-09	1.07326e-07	29	3.44919e-07	Yes	Yes
Nerve-Tibial	520	B4GALT4	ENSG00000121578.12	3	0.000172595	0.00500525	29	0.00686511	Yes	Yes
Nerve-Tibial	520	ARHGAP31	ENSG00000031081.10	3	0.000511737	0.0153521	30	0.0177211	Yes	No
Nerve-Tibial	520	TMEM39A	ENSG00000176142.12	3	0.000195202	0.00546565	28	0.00738104	Yes	Yes
Nerve-Tibial	520	POGLUT1	ENSG00000163389.10	3	1.50736e-56	4.2206e-55	28	1.5396e-53	Yes	Yes
Nerve-Tibial	520	RP11-190C22.8	ENSG00000272662.1	3	0.00230455	0.0645273	28	0.0654894	No	No
Nerve-Tibial	520	TIMMDC1	ENSG00000113845.9	3	8.41702e-09	2.35677e-07	28	7.28636e-07	Yes	Yes
Nerve-Tibial	520	CD80	ENSG00000121594.11	3	1.70545e-05	0.000477525	28	0.000901108	Yes	Yes
Nerve-Tibial	520	ADPRH	ENSG00000144843.11	3	2.14341e-37	6.00154e-36	28	1.08383e-34	Yes	Yes
Nerve-Tibial	520	PLA1A	ENSG00000144837.8	3	0.000885848	0.0248038	28	0.0269959	Yes	No
Nerve-Tibial	520	POPDC2	ENSG00000121577.13	3	1.26082e-16	3.5303e-15	28	2.09213e-14	Yes	Yes
Nerve-Tibial	520	COX17	ENSG00000138495.6	3	9.75524e-05	0.00273147	28	0.00410932	Yes	Yes
Nerve-Tibial	520	MAATS1	ENSG00000183833.16	3	9.11416e-12	2.64311e-10	29	1.08013e-09	Yes	Yes
Nerve-Tibial	520	NR1I2	ENSG00000144852.17	3	3.30816e-05	0.000959367	29	0.00167011	Yes	Yes
Nerve-Tibial	520	GSK3B	ENSG00000082701.14	3	8.22236e-16	2.71338e-14	33	1.50204e-13	Yes	Yes
Nerve-Tibial	520	RP11-18H7.1	ENSG00000242622.1	3	0.00170428	0.049424	29	0.0507886	No	No
Nerve-Tibial	520	GPR156	ENSG00000175697.10	3	1.22737e-10	3.68211e-09	30	1.35695e-08	Yes	Yes
Nerve-Tibial	520	LRRC58	ENSG00000163428.3	3	7.04825e-08	1.97351e-06	28	5.44999e-06	Yes	Yes
Nerve-Tibial	520	FSTL1	ENSG00000163430.11	3	4.94656e-08	1.38504e-06	28	3.90437e-06	Yes	Yes
Nerve-Tibial	520	NDUFB4	ENSG00000065518.7	3	6.93024e-05	0.00180186	26	0.00288676	Yes	Yes
Nerve-Tibial	520	HGD	ENSG00000113924.11	3	0.000284037	0.00766901	27	0.00982474	Yes	Yes
Nerve-Tibial	520	RABL3	ENSG00000144840.8	3	0.00482497	0.125449	26	0.125793	No	No
Nerve-Tibial	520	GTF2E1	ENSG00000153767.9	3	0.000592375	0.0154018	26	0.0177693	Yes	No
Nerve-Tibial	520	STXBP5L	ENSG00000145087.12	3	0.000285828	0.00943233	33	0.0117181	Yes	No
Nerve-Tibial	520	POLQ	ENSG00000051341.13	3	0.000714036	0.019993	28	0.022294	Yes	No
Nerve-Tibial	520	FBXO40	ENSG00000163833.7	3	0.000611447	0.0165091	27	0.0188614	Yes	No
Nerve-Tibial	520	HCLS1	ENSG00000180353.10	3	2.52945e-12	6.82953e-11	27	2.91725e-10	Yes	Yes
Nerve-Tibial	520	GOLGB1	ENSG00000173230.15	3	6.11963e-05	0.0017135	28	0.00276259	Yes	Yes
Nerve-Tibial	520	IQCB1	ENSG00000173226.16	3	2.74355e-36	7.68194e-35	28	1.31839e-33	Yes	Yes
Nerve-Tibial	520	EAF2	ENSG00000145088.8	3	8.93244e-09	2.41176e-07	27	7.44381e-07	Yes	Yes
Nerve-Tibial	520	SLC15A2	ENSG00000163406.10	3	3.58019e-18	9.66652e-17	27	6.37426e-16	Yes	Yes
Nerve-Tibial	520	CD86	ENSG00000114013.15	3	0.000162036	0.00437497	27	0.00611853	Yes	Yes
Nerve-Tibial	520	CSTA	ENSG00000121552.3	3	0.00176365	0.0476186	27	0.0490158	Yes	No
Nerve-Tibial	520	CCDC58	ENSG00000160124.9	3	1.34632e-05	0.000363507	27	0.000703948	Yes	Yes
Nerve-Tibial	520	FAM162A	ENSG00000114023.15	3	0.00187986	0.0507561	27	0.0520903	No	No
Nerve-Tibial	520	WDR5B	ENSG00000196981.3	3	2.86631e-15	7.73904e-14	27	4.14015e-13	Yes	Yes
Nerve-Tibial	520	KPNA1	ENSG00000114030.12	3	2.42189e-05	0.000678129	28	0.0012323	Yes	Yes
Nerve-Tibial	520	PARP9	ENSG00000138496.16	3	5.50212e-08	1.54059e-06	28	4.31564e-06	Yes	Yes
Nerve-Tibial	520	DTX3L	ENSG00000163840.9	3	0.00016918	0.00473705	28	0.00654876	Yes	Yes
Nerve-Tibial	520	PARP15	ENSG00000173200.12	3	3.11313e-16	8.71676e-15	28	5.01638e-14	Yes	Yes
Nerve-Tibial	520	PARP14	ENSG00000173193.13	3	1.84156e-25	5.15636e-24	28	5.23701e-23	Yes	Yes
Nerve-Tibial	520	HSPBAP1	ENSG00000169087.10	3	1.15182e-07	3.22511e-06	28	8.66083e-06	Yes	Yes
Nerve-Tibial	520	DIRC2	ENSG00000138463.8	3	4.39607e-11	1.2309e-09	28	4.75633e-09	Yes	Yes
Nerve-Tibial	520	LINC02035	ENSG00000273033.2	3	1.37979e-16	3.72544e-15	27	2.20492e-14	Yes	Yes
Nerve-Tibial	520	SEMA5B	ENSG00000082684.14	3	4.69817e-22	1.31549e-20	28	1.11113e-19	Yes	Yes
Nerve-Tibial	520	PDIA5	ENSG00000065485.19	3	0.0014094	0.0380538	27	0.0397406	Yes	No
Nerve-Tibial	520	SEC22A	ENSG00000121542.11	3	1.13537e-09	3.0655e-08	27	1.03781e-07	Yes	Yes
Nerve-Tibial	520	RP11-797D24.3	ENSG00000273454.1	3	0.000686698	0.0178541	26	0.0201905	Yes	No
Nerve-Tibial	520	ADCY5	ENSG00000173175.14	3	0.000260383	0.00729072	28	0.00941188	Yes	Yes
Nerve-Tibial	520	HACD2	ENSG00000206527.9	3	0.000105832	0.00285745	27	0.00426869	Yes	Yes
Nerve-Tibial	520	MYLK	ENSG00000065534.18	3	2.56125e-05	0.000819599	32	0.00145516	Yes	Yes
