## Supplementary Tables for "BMI Interacts with the Genome to Regulate Gene Expression Globally, with Emphasis in the Brain and Gut" (part 159 of 276)

### Sheet: S2 Base eGene (continued)
Base eQTL Analyses: eGene statistics for Base-eQTL analyses completed with MatrixQTL and EigenMT Includes every gene tested in each tissue tissue:GTEx tissue sample_size_tissue=The number of samples used in association analysis for each tissue gene_name: HGNC or MGI-approved gene symbols mapped to the GENCODE genes by the Ensembl xref pipeline pvalue_MatrixeQTL: The smallest p-value for the SNP coefficient for each eGene across SNPs in the cis window min_p_adjust_eigenMT: The minimum p-value for each gene as shown in "pvalue_MatrixeQTL", with local multiple testing adjustment using eigenMT TESTS: The number of independent tests adjust for in each local window, calculated with the eigenMT software FDR: BH correction of the min_p_adjust_eigenMT: statistic to account for all genes tested in each tissue Is_FDR_sig_0.05: Is the gene significant at FDR < 0.05 threshold Is_FDR_sig_0.01: Is the gene significant at FDR < 0.01 threshold, this threshold was used in the paper figures and analysis
Nerve-Tibial	520	CCDC14	ENSG00000175455.14	3	6.95707e-12	1.94798e-10	28	8.03772e-10	Yes	Yes
Nerve-Tibial	520	KALRN	ENSG00000160145.15	3	5.5558e-07	2.05565e-05	37	4.95498e-05	Yes	Yes
Nerve-Tibial	520	UMPS	ENSG00000114491.13	3	1.44502e-09	4.19055e-08	29	1.40185e-07	Yes	Yes
Nerve-Tibial	520	ITGB5	ENSG00000082781.11	3	1.22368e-08	4.03813e-07	33	1.21203e-06	Yes	Yes
Nerve-Tibial	520	MUC13	ENSG00000173702.7	3	0.000200311	0.00661027	33	0.00866419	Yes	Yes
Nerve-Tibial	520	HEG1	ENSG00000173706.12	3	0.000478164	0.0162576	34	0.0186161	Yes	No
Nerve-Tibial	520	SLC12A8	ENSG00000221955.10	3	4.83758e-08	1.78991e-06	37	4.96693e-06	Yes	Yes
Nerve-Tibial	520	ZNF148	ENSG00000163848.19	3	0.000343079	0.013037	38	0.0153853	Yes	No
Nerve-Tibial	520	SNX4	ENSG00000114520.10	3	0.0007787	0.0295906	38	0.0316047	Yes	No
Nerve-Tibial	520	OSBPL11	ENSG00000144909.7	3	3.82757e-06	0.000149275	39	0.000312725	Yes	Yes
Nerve-Tibial	520	RP11-666A20.4	ENSG00000248787.1	3	1.09409e-08	3.82933e-07	35	1.15201e-06	Yes	Yes
Nerve-Tibial	520	ALG1L	ENSG00000189366.9	3	1.0277e-71	3.59694e-70	35	2.16669e-68	Yes	Yes
Nerve-Tibial	520	ROPN1B	ENSG00000114547.9	3	1.31758e-43	4.61152e-42	35	1.06624e-40	Yes	Yes
Nerve-Tibial	520	SLC41A3	ENSG00000114544.16	3	6.4525e-44	2.38742e-42	37	5.5906e-41	Yes	Yes
Nerve-Tibial	520	ALDH1L1	ENSG00000144908.13	3	2.0312e-08	7.51544e-07	37	2.18587e-06	Yes	Yes
Nerve-Tibial	520	RP11-71E19.1	ENSG00000250934.1	3	1.16208e-05	0.000418347	36	0.000799079	Yes	Yes
Nerve-Tibial	520	RP11-71E19.2	ENSG00000251448.1	3	0.00332869	0.119833	36	0.120187	No	No
Nerve-Tibial	520	KLF15	ENSG00000163884.3	3	0.000772349	0.0278046	36	0.0299029	Yes	No
Nerve-Tibial	520	CFAP100	ENSG00000163885.11	3	7.64375e-05	0.00282819	37	0.00423223	Yes	Yes
Nerve-Tibial	520	ZXDC	ENSG00000070476.14	3	5.71531e-55	2.11467e-53	37	7.21113e-52	Yes	Yes
Nerve-Tibial	520	UROC1	ENSG00000159650.8	3	2.72907e-05	0.00103705	38	0.00178801	Yes	Yes
Nerve-Tibial	520	CHST13	ENSG00000180767.9	3	9.70394e-48	3.59046e-46	37	9.68314e-45	Yes	Yes
Nerve-Tibial	520	C3orf22	ENSG00000180697.8	3	0.000739894	0.0273761	37	0.0294802	Yes	No
Nerve-Tibial	520	TXNRD3	ENSG00000197763.14	3	1.08626e-18	4.01914e-17	37	2.71782e-16	Yes	Yes
Nerve-Tibial	520	CHCHD6	ENSG00000159685.10	3	7.84705e-07	3.06035e-05	39	7.19074e-05	Yes	Yes
Nerve-Tibial	520	PLXNA1	ENSG00000114554.11	3	1.87221e-14	5.99106e-13	32	3.00735e-12	Yes	Yes
Nerve-Tibial	520	RP11-153F10.2	ENSG00000282860.1	3	1.41649e-10	3.68288e-09	26	1.35696e-08	Yes	Yes
Nerve-Tibial	520	TPRA1	ENSG00000163870.14	3	5.52627e-23	1.49209e-21	27	1.32766e-20	Yes	Yes
Nerve-Tibial	520	MCM2	ENSG00000073111.13	3	2.09394e-07	5.65363e-06	27	1.46933e-05	Yes	Yes
Nerve-Tibial	520	PODXL2	ENSG00000114631.10	3	8.66553e-13	2.33969e-11	27	1.03639e-10	Yes	Yes
Nerve-Tibial	520	ABTB1	ENSG00000114626.17	3	0.000102181	0.00275888	27	0.00414444	Yes	Yes
Nerve-Tibial	520	MGLL	ENSG00000074416.13	3	4.19319e-05	0.00117409	28	0.00199499	Yes	Yes
Nerve-Tibial	520	KBTBD12	ENSG00000187715.13	3	6.32919e-25	1.77217e-23	28	1.73912e-22	Yes	Yes
Nerve-Tibial	520	SEC61A1	ENSG00000058262.9	3	0.000402017	0.0108545	27	0.0131881	Yes	No
Nerve-Tibial	520	RUVBL1	ENSG00000175792.11	3	9.25183e-07	2.49799e-05	27	5.94132e-05	Yes	Yes
Nerve-Tibial	520	EEFSEC	ENSG00000132394.10	3	1.08717e-09	3.04408e-08	28	1.03094e-07	Yes	Yes
Nerve-Tibial	520	GATA2	ENSG00000179348.11	3	0.000197514	0.00493786	25	0.00678793	Yes	Yes
Nerve-Tibial	520	RPN1	ENSG00000163902.11	3	3.00639e-07	7.81662e-06	26	1.99301e-05	Yes	Yes
Nerve-Tibial	520	RAB7A	ENSG00000075785.12	3	1.04619e-05	0.000272008	26	0.000542535	Yes	Yes
Nerve-Tibial	520	RP11-723O4.9	ENSG00000261159.1	3	9.9363e-18	2.38471e-16	24	1.52849e-15	Yes	Yes
Nerve-Tibial	520	ACAD9	ENSG00000177646.18	3	3.71789e-83	8.92293e-82	24	7.97057e-80	Yes	Yes
Nerve-Tibial	520	KIAA1257	ENSG00000114656.10	3	1.5846e-05	0.00039615	25	0.000760488	Yes	Yes
Nerve-Tibial	520	RP11-723O4.6	ENSG00000187695.8	3	0.000289538	0.00723846	25	0.00935497	Yes	Yes
Nerve-Tibial	520	EFCC1	ENSG00000114654.7	3	0.00035125	0.00878125	25	0.0110274	Yes	No
Nerve-Tibial	520	RAB43	ENSG00000172780.16	3	7.45128e-13	1.86282e-11	25	8.31999e-11	Yes	Yes
Nerve-Tibial	520	ISY1	ENSG00000240682.9	3	1.20614e-05	0.000313597	26	0.000616885	Yes	Yes
Nerve-Tibial	520	RP11-434H6.7	ENSG00000273437.1	3	0.00192984	0.0501759	26	0.051515	No	No
Nerve-Tibial	520	CNBP	ENSG00000169714.16	3	0.00176317	0.0458425	26	0.0472966	Yes	No
Nerve-Tibial	520	COPG1	ENSG00000181789.14	3	0.00120254	0.0324686	27	0.0343798	Yes	No
Nerve-Tibial	520	HMCES	ENSG00000183624.13	3	0.00160294	0.0432794	27	0.0448341	Yes	No
Nerve-Tibial	520	H1FX	ENSG00000184897.5	3	3.83211e-05	0.00103467	27	0.00178424	Yes	Yes
Nerve-Tibial	520	EFCAB12	ENSG00000172771.11	3	0.000624921	0.0174978	28	0.0198452	Yes	No
Nerve-Tibial	520	MBD4	ENSG00000129071.9	3	0.000395318	0.0110689	28	0.0134181	Yes	No
Nerve-Tibial	520	IFT122	ENSG00000163913.11	3	1.60779e-16	4.6626e-15	29	2.73308e-14	Yes	Yes
Nerve-Tibial	520	RHO	ENSG00000163914.4	3	0.00376644	0.101694	27	0.102134	No	No
Nerve-Tibial	520	PLXND1	ENSG00000004399.12	3	0.000340795	0.00954226	28	0.0118306	Yes	No
Nerve-Tibial	520	TMCC1	ENSG00000172765.16	3	0.00206726	0.0620178	30	0.0630437	No	No
Nerve-Tibial	520	TRH	ENSG00000170893.3	3	2.22127e-05	0.000555318	25	0.0010305	Yes	Yes
Nerve-Tibial	520	ALG1L2	ENSG00000251287.8	3	3.46009e-08	8.99623e-07	26	2.59146e-06	Yes	Yes
Nerve-Tibial	520	LINC02021	ENSG00000249846.6	3	1.74935e-13	4.54831e-12	26	2.13178e-11	Yes	Yes
Nerve-Tibial	520	COL6A6	ENSG00000206384.10	3	0.000455183	0.01229	27	0.0146487	Yes	No
Nerve-Tibial	520	PIK3R4	ENSG00000196455.7	3	8.18953e-26	2.21117e-24	27	2.28505e-23	Yes	Yes
Nerve-Tibial	520	ATP2C1	ENSG00000017260.19	3	9.04827e-05	0.00289545	32	0.00431384	Yes	Yes
Nerve-Tibial	520	ASTE1	ENSG00000034533.11	3	8.47101e-35	2.5413e-33	30	4.07142e-32	Yes	Yes
Nerve-Tibial	520	NEK11	ENSG00000114670.13	3	3.85461e-17	1.38766e-15	36	8.45618e-15	Yes	Yes
Nerve-Tibial	520	NUDT16	ENSG00000198585.11	3	6.58688e-05	0.00204193	31	0.00321126	Yes	Yes
Nerve-Tibial	520	MRPL3	ENSG00000114686.8	3	9.73298e-05	0.00291989	30	0.00434496	Yes	Yes
Nerve-Tibial	520	CPNE4	ENSG00000196353.11	3	2.31566e-05	0.00094942	41	0.00165516	Yes	Yes
Nerve-Tibial	520	ACPP	ENSG00000014257.15	3	2.43624e-06	8.52682e-05	35	0.000185796	Yes	Yes
Nerve-Tibial	520	DNAJC13	ENSG00000138246.15	3	2.60765e-09	9.38753e-08	36	3.03664e-07	Yes	Yes
Nerve-Tibial	520	ACAD11	ENSG00000240303.7	3	1.31119e-12	4.7203e-11	36	2.03863e-10	Yes	Yes
Nerve-Tibial	520	ACKR4	ENSG00000129048.6	3	0.000944846	0.0330696	35	0.0349697	Yes	No
Nerve-Tibial	520	UBA5	ENSG00000081307.12	3	3.15683e-05	0.00110489	35	0.00189144	Yes	Yes
Nerve-Tibial	520	NPHP3	ENSG00000113971.19	3	2.95764e-91	1.03517e-89	35	1.25537e-87	Yes	Yes
Nerve-Tibial	520	TMEM108	ENSG00000144868.13	3	0.000100838	0.00363016	36	0.00522441	Yes	Yes
Nerve-Tibial	520	RP11-91K8.5	ENSG00000272832.1	3	0.000195128	0.00585384	30	0.00782964	Yes	Yes
Nerve-Tibial	520	CDV3	ENSG00000091527.15	3	0.000941305	0.0282391	30	0.0303133	Yes	No
Nerve-Tibial	520	TOPBP1	ENSG00000163781.12	3	0.00051384	0.0154152	30	0.0177816	Yes	No
Nerve-Tibial	520	TF	ENSG00000091513.14	3	9.12705e-10	2.82938e-08	31	9.6197e-08	Yes	Yes
Nerve-Tibial	520	SRPRB	ENSG00000144867.11	3	0.000172397	0.00534431	31	0.00725034	Yes	Yes
Nerve-Tibial	520	RAB6B	ENSG00000154917.10	3	6.119e-13	1.89689e-11	31	8.46802e-11	Yes	Yes
Nerve-Tibial	520	C3orf36	ENSG00000221972.3	3	0.00043167	0.0129501	30	0.0152988	Yes	No
Nerve-Tibial	520	SLCO2A1	ENSG00000174640.12	3	9.95165e-10	3.18453e-08	32	1.07573e-07	Yes	Yes
Nerve-Tibial	520	RYK	ENSG00000163785.12	3	2.44223e-17	7.81514e-16	32	4.85121e-15	Yes	Yes
Nerve-Tibial	520	LINC02004	ENSG00000240006.1	3	0.00146127	0.0409155	28	0.042532	Yes	No
Nerve-Tibial	520	RP11-375I20.6	ENSG00000260633.1	3	4.65651e-112	1.30382e-110	28	3.27063e-108	Yes	Yes
Nerve-Tibial	520	AMOTL2	ENSG00000114019.14	3	0.00130538	0.0365506	28	0.0383254	Yes	No
Nerve-Tibial	520	ANAPC13	ENSG00000129055.12	3	1.97651e-89	5.53423e-88	28	6.33393e-86	Yes	Yes
Nerve-Tibial	520	CEP63	ENSG00000182923.16	3	4.1762e-35	1.2111e-33	29	1.96785e-32	Yes	Yes
Nerve-Tibial	520	EPHB1	ENSG00000154928.16	3	6.19922e-06	0.000204574	33	0.000417632	Yes	Yes
Nerve-Tibial	520	KY	ENSG00000174611.11	3	2.46282e-07	6.8959e-06	28	1.77207e-05	Yes	Yes
Nerve-Tibial	520	PPP2R3A	ENSG00000073711.10	3	0.000154135	0.00323683	21	0.00473728	Yes	Yes
Nerve-Tibial	520	MSL2	ENSG00000174579.3	3	0.000477311	0.00954621	20	0.0118347	Yes	No
Nerve-Tibial	520	PCCB	ENSG00000114054.13	3	9.82415e-08	1.96483e-06	20	5.42848e-06	Yes	Yes
Nerve-Tibial	520	STAG1	ENSG00000118007.12	3	0.00211045	0.0506508	24	0.0519851	No	No
Nerve-Tibial	520	SLC35G2	ENSG00000168917.8	3	7.15922e-07	1.50344e-05	21	3.69642e-05	Yes	Yes
Nerve-Tibial	520	NCK1	ENSG00000158092.6	3	4.56438e-06	9.58519e-05	21	0.000207132	Yes	Yes
Nerve-Tibial	520	IL20RB	ENSG00000174564.12	3	4.43325e-89	9.30983e-88	21	1.0459e-85	Yes	Yes
Nerve-Tibial	520	CLDN18	ENSG00000066405.12	3	8.34605e-06	0.000191959	23	0.000394032	Yes	Yes
Nerve-Tibial	520	DZIP1L	ENSG00000158163.14	3	2.10462e-19	4.84062e-18	23	3.47069e-17	Yes	Yes
Nerve-Tibial	520	A4GNT	ENSG00000118017.3	3	1.08798e-69	2.39357e-68	22	1.37833e-66	Yes	Yes
Nerve-Tibial	520	DBR1	ENSG00000138231.12	3	0.000765091	0.016832	22	0.0191684	Yes	No
Nerve-Tibial	520	ARMC8	ENSG00000114098.17	3	0.000512247	0.0117817	23	0.0141371	Yes	No
Nerve-Tibial	520	NME9	ENSG00000181322.13	3	0.00022429	0.00515868	23	0.0070439	Yes	Yes
Nerve-Tibial	520	MRAS	ENSG00000158186.12	3	9.28935e-07	2.13655e-05	23	5.1358e-05	Yes	Yes
Nerve-Tibial	520	ESYT3	ENSG00000158220.13	3	3.001e-06	6.90229e-05	23	0.000153262	Yes	Yes
Nerve-Tibial	520	CEP70	ENSG00000114107.8	3	0.000308182	0.00708819	23	0.00919712	Yes	Yes
Nerve-Tibial	520	FAIM	ENSG00000158234.12	3	0.000215623	0.0047437	22	0.00655696	Yes	Yes
Nerve-Tibial	520	PIK3CB	ENSG00000051382.8	3	0.000727698	0.0181924	25	0.0205173	Yes	No
Nerve-Tibial	520	MRPS22	ENSG00000175110.11	3	1.12141e-05	0.000291566	26	0.000576959	Yes	Yes
Nerve-Tibial	520	COPB2	ENSG00000184432.9	3	0.000407077	0.0101769	25	0.0124931	Yes	No
Nerve-Tibial	520	RBP2	ENSG00000114113.6	3	0.000252189	0.00655693	26	0.00860103	Yes	Yes
Nerve-Tibial	520	RBP1	ENSG00000114115.9	3	2.35156e-09	6.11406e-08	26	2.01079e-07	Yes	Yes
Nerve-Tibial	520	NMNAT3	ENSG00000163864.15	3	6.63338e-07	1.85735e-05	28	4.4995e-05	Yes	Yes
Nerve-Tibial	520	CLSTN2	ENSG00000158258.16	3	0.000280327	0.00981144	35	0.0121176	Yes	No
Nerve-Tibial	520	SLC25A36	ENSG00000114120.11	3	1.27672e-05	0.000370248	29	0.000715415	Yes	Yes
Nerve-Tibial	520	SPSB4	ENSG00000175093.4	3	9.74952e-05	0.00292486	30	0.00435129	Yes	Yes
Nerve-Tibial	520	PXYLP1	ENSG00000155893.12	3	2.48622e-10	7.45866e-09	30	2.68441e-08	Yes	Yes
Nerve-Tibial	520	ZBTB38	ENSG00000177311.11	3	8.71361e-05	0.00252695	29	0.00384554	Yes	Yes
Nerve-Tibial	520	RASA2	ENSG00000155903.11	3	8.74987e-07	2.44996e-05	28	5.83555e-05	Yes	Yes
Nerve-Tibial	520	RNF7	ENSG00000114125.13	3	4.49554e-12	1.16884e-10	26	4.90126e-10	Yes	Yes
Nerve-Tibial	520	GRK7	ENSG00000114124.2	3	1.24131e-13	3.2274e-12	26	1.52951e-11	Yes	Yes
Nerve-Tibial	520	ATP1B3	ENSG00000069849.10	3	8.26075e-05	0.00214779	26	0.00335098	Yes	Yes
Nerve-Tibial	520	TFDP2	ENSG00000114126.17	3	0.000484186	0.0135572	28	0.0159161	Yes	No
Nerve-Tibial	520	GK5	ENSG00000175066.15	3	1.85171e-12	4.99962e-11	27	2.1552e-10	Yes	Yes
Nerve-Tibial	520	XRN1	ENSG00000114127.10	3	0.000304794	0.00853423	28	0.0107674	Yes	No
Nerve-Tibial	520	ATR	ENSG00000175054.14	3	8.74695e-10	2.53662e-08	29	8.67585e-08	Yes	Yes
Nerve-Tibial	520	PLS1	ENSG00000120756.12	3	1.22499e-11	3.67497e-10	30	1.48524e-09	Yes	Yes
Nerve-Tibial	520	TRPC1	ENSG00000144935.14	3	0.000452882	0.0126807	28	0.0150424	Yes	No
Nerve-Tibial	520	PCOLCE2	ENSG00000163710.7	3	1.10917e-06	3.21659e-05	29	7.53707e-05	Yes	Yes
Nerve-Tibial	520	U2SURP	ENSG00000163714.17	3	0.000355276	0.010303	29	0.0126242	Yes	No
Nerve-Tibial	520	CHST2	ENSG00000175040.5	3	1.40094e-26	3.92264e-25	28	4.1811e-24	Yes	Yes
Nerve-Tibial	520	SLC9A9	ENSG00000181804.14	3	2.35776e-06	8.48792e-05	36	0.000185021	Yes	Yes
Nerve-Tibial	520	C3orf58	ENSG00000181744.8	3	0.000254262	0.00788211	31	0.0100541	Yes	No
Nerve-Tibial	520	PLOD2	ENSG00000152952.11	3	1.46214e-14	5.1175e-13	35	2.58515e-12	Yes	Yes
Nerve-Tibial	520	PLSCR4	ENSG00000114698.14	3	8.45377e-13	2.87428e-11	34	1.26281e-10	Yes	Yes
Nerve-Tibial	520	PLSCR1	ENSG00000188313.12	3	4.8792e-13	1.56134e-11	32	7.01284e-11	Yes	Yes
Nerve-Tibial	520	ZIC1	ENSG00000152977.9	3	2.49744e-05	0.000699284	28	0.0012662	Yes	Yes
Nerve-Tibial	520	RP11-71N10.1	ENSG00000239922.1	3	1.07148e-05	0.000300014	28	0.000592394	Yes	Yes
Nerve-Tibial	520	AGTR1	ENSG00000144891.17	3	4.80816e-15	1.49053e-13	31	7.78733e-13	Yes	Yes
Nerve-Tibial	520	CPB1	ENSG00000153002.11	3	0.000195404	0.00605751	31	0.00805733	Yes	Yes
Nerve-Tibial	520	CPA3	ENSG00000163751.3	3	9.27525e-07	2.87533e-05	31	6.78081e-05	Yes	Yes
Nerve-Tibial	520	GYG1	ENSG00000163754.17	3	1.57761e-07	4.73284e-06	30	1.24344e-05	Yes	Yes
Nerve-Tibial	520	HLTF	ENSG00000071794.15	3	5.23276e-09	1.62215e-07	31	5.11448e-07	Yes	Yes
Nerve-Tibial	520	HPS3	ENSG00000163755.8	3	0.00037189	0.0115286	31	0.0138853	Yes	No
Nerve-Tibial	520	CP	ENSG00000047457.13	3	1.03218e-10	3.19975e-09	31	1.18515e-08	Yes	Yes
Nerve-Tibial	520	TM4SF18	ENSG00000163762.6	3	0.000424014	0.0127204	30	0.0150787	Yes	No
Nerve-Tibial	520	TM4SF1	ENSG00000169908.11	3	1.77414e-08	5.32241e-07	30	1.57556e-06	Yes	Yes
Nerve-Tibial	520	TM4SF4	ENSG00000169903.6	3	0.000121285	0.00375985	31	0.00537851	Yes	Yes
Nerve-Tibial	520	WWTR1	ENSG00000018408.14	3	0.00022481	0.00741874	33	0.00954888	Yes	Yes
Nerve-Tibial	520	COMMD2	ENSG00000114744.8	3	7.27083e-30	2.18125e-28	30	2.71721e-27	Yes	Yes
Nerve-Tibial	520	ANKUB1	ENSG00000206199.10	3	3.53725e-08	1.09655e-06	31	3.13016e-06	Yes	Yes
Nerve-Tibial	520	RNF13	ENSG00000082996.19	3	3.17491e-06	9.84222e-05	31	0.000212211	Yes	Yes
Nerve-Tibial	520	PFN2	ENSG00000070087.13	3	2.05988e-15	6.17963e-14	30	3.32241e-13	Yes	Yes
Nerve-Tibial	520	RP11-651P23.5	ENSG00000242791.2	3	6.16073e-05	0.00178661	29	0.00286534	Yes	Yes
Nerve-Tibial	520	TSC22D2	ENSG00000196428.12	3	9.61574e-05	0.00269241	28	0.00405923	Yes	Yes
Nerve-Tibial	520	SERP1	ENSG00000120742.10	3	9.7575e-05	0.00263452	27	0.00398278	Yes	Yes
Nerve-Tibial	520	EIF2A	ENSG00000144895.11	3	6.35348e-55	1.71544e-53	27	5.87161e-52	Yes	Yes
Nerve-Tibial	520	SELENOT	ENSG00000198843.12	3	0.00059653	0.0161063	27	0.018466	Yes	No
Nerve-Tibial	520	ERICH6	ENSG00000163645.14	3	3.53756e-05	0.000955142	27	0.00166355	Yes	Yes
Nerve-Tibial	520	SIAH2	ENSG00000181788.3	3	0.000145652	0.0039326	27	0.00558333	Yes	Yes
Nerve-Tibial	520	MED12L	ENSG00000144893.12	3	2.51577e-05	0.000779888	31	0.00139303	Yes	Yes
Nerve-Tibial	520	GPR171	ENSG00000174946.6	3	0.000213184	0.00575596	27	0.00771619	Yes	Yes
Nerve-Tibial	520	P2RY14	ENSG00000174944.8	3	3.1946e-05	0.000894487	28	0.00157	Yes	Yes
Nerve-Tibial	520	P2RY13	ENSG00000181631.6	3	4.10171e-05	0.00110746	27	0.00189531	Yes	Yes
Nerve-Tibial	520	P2RY12	ENSG00000169313.9	3	1.11411e-29	3.0081e-28	27	3.71941e-27	Yes	Yes
Nerve-Tibial	520	IGSF10	ENSG00000152580.8	3	2.31727e-14	6.25662e-13	27	3.13379e-12	Yes	Yes
Nerve-Tibial	520	SUCNR1	ENSG00000198829.6	3	4.97976e-05	0.00134453	27	0.00224138	Yes	Yes
Nerve-Tibial	520	MBNL1	ENSG00000152601.17	3	0.000120905	0.00374805	31	0.00536415	Yes	Yes
Nerve-Tibial	520	P2RY1	ENSG00000169860.6	3	5.33464e-31	1.4937e-29	28	1.97207e-28	Yes	Yes
Nerve-Tibial	520	RAP2B	ENSG00000181467.4	3	3.19802e-09	9.27427e-08	29	3.0016e-07	Yes	Yes
Nerve-Tibial	520	RP11-292E2.1	ENSG00000241220.1	3	0.000488868	0.0141772	29	0.0165463	Yes	No
Nerve-Tibial	520	ARHGEF26	ENSG00000114790.12	3	9.08258e-36	2.8156e-34	31	4.70861e-33	Yes	Yes
Nerve-Tibial	520	DHX36	ENSG00000174953.13	3	1.01108e-11	3.03323e-10	30	1.23323e-09	Yes	Yes
Nerve-Tibial	520	MME	ENSG00000196549.10	3	4.67059e-05	0.00130776	28	0.00219182	Yes	Yes
Nerve-Tibial	520	RP11-451G4.2	ENSG00000240045.1	3	0.000349786	0.00909443	26	0.0113569	Yes	No
Nerve-Tibial	520	PLCH1	ENSG00000114805.16	3	1.65861e-33	5.1417e-32	31	7.72394e-31	Yes	Yes
Nerve-Tibial	520	C3orf33	ENSG00000174928.15	3	4.79257e-05	0.00124607	26	0.00210246	Yes	Yes
Nerve-Tibial	520	SLC33A1	ENSG00000169359.13	3	1.03438e-07	2.6894e-06	26	7.29064e-06	Yes	Yes
Nerve-Tibial	520	GMPS	ENSG00000163655.15	3	1.18984e-12	3.21257e-11	27	1.40469e-10	Yes	Yes
Nerve-Tibial	520	KCNAB1	ENSG00000169282.17	3	1.5413e-11	5.08628e-10	33	2.03274e-09	Yes	Yes
Nerve-Tibial	520	SSR3	ENSG00000114850.6	3	7.36677e-07	1.98903e-05	27	4.80452e-05	Yes	Yes
Nerve-Tibial	520	TIPARP	ENSG00000163659.12	3	4.84411e-10	1.30791e-08	27	4.60496e-08	Yes	Yes
Nerve-Tibial	520	LINC00886	ENSG00000240875.5	3	7.79947e-52	2.18385e-50	28	6.87125e-49	Yes	Yes
Nerve-Tibial	520	LEKR1	ENSG00000197980.12	3	3.5277e-17	1.05831e-15	30	6.50328e-15	Yes	Yes
Nerve-Tibial	520	LINC00880	ENSG00000243629.1	3	0.00188364	0.0508582	27	0.0521833	No	No
Nerve-Tibial	520	LINC00881	ENSG00000241135.5	3	0.000227706	0.00614805	27	0.00815465	Yes	Yes
Nerve-Tibial	520	CCNL1	ENSG00000163660.11	3	0.000675508	0.0182387	27	0.0205619	Yes	No
Nerve-Tibial	520	VEPH1	ENSG00000197415.11	3	6.7838e-05	0.00210298	31	0.00329059	Yes	Yes
Nerve-Tibial	520	PTX3	ENSG00000163661.3	3	5.01138e-05	0.00140319	28	0.00232367	Yes	Yes
Nerve-Tibial	520	PQLC2L	ENSG00000174899.10	3	1.16781e-05	0.000350344	30	0.0006818	Yes	Yes
Nerve-Tibial	520	SHOX2	ENSG00000168779.19	3	8.71803e-09	2.44105e-07	28	7.52914e-07	Yes	Yes
Nerve-Tibial	520	RSRC1	ENSG00000174891.12	3	4.62519e-14	1.52631e-12	33	7.39804e-12	Yes	Yes
Nerve-Tibial	520	MLF1	ENSG00000178053.17	3	7.89277e-10	2.20998e-08	28	7.61413e-08	Yes	Yes
Nerve-Tibial	520	GFM1	ENSG00000168827.14	3	5.5031e-16	1.48584e-14	27	8.39255e-14	Yes	Yes
Nerve-Tibial	520	LXN	ENSG00000079257.7	3	7.69967e-19	2.07891e-17	27	1.43386e-16	Yes	Yes
Nerve-Tibial	520	RP11-379F4.7	ENSG00000272087.1	3	1.05377e-09	2.7398e-08	26	9.33939e-08	Yes	Yes
Nerve-Tibial	520	RP11-379F4.6	ENSG00000272440.1	3	8.20305e-05	0.00213279	26	0.00333041	Yes	Yes
Nerve-Tibial	520	RARRES1	ENSG00000118849.9	3	1.18348e-08	3.1954e-07	27	9.71511e-07	Yes	Yes
Nerve-Tibial	520	MFSD1	ENSG00000118855.18	3	5.57286e-11	1.50467e-09	27	5.77521e-09	Yes	Yes
Nerve-Tibial	520	IQCJ-SCHIP1	ENSG00000283154.2	3	3.53816e-05	0.00130912	37	0.00219369	Yes	Yes
Nerve-Tibial	520	SCHIP1	ENSG00000151967.18	3	0.00231651	0.0555963	24	0.056784	No	No
Nerve-Tibial	520	IL12A	ENSG00000168811.6	3	0.000148537	0.00356488	24	0.0051426	Yes	Yes
Nerve-Tibial	520	C3orf80	ENSG00000180044.5	3	0.0020525	0.0492601	24	0.0506258	No	No
Nerve-Tibial	520	IFT80	ENSG00000068885.14	3	1.38108e-07	3.59081e-06	26	9.59786e-06	Yes	Yes
Nerve-Tibial	520	SMC4	ENSG00000113810.15	3	0.0021404	0.0513697	24	0.052671	No	No
Nerve-Tibial	520	TRIM59	ENSG00000213186.7	3	0.000127516	0.00318789	25	0.00467612	Yes	Yes
Nerve-Tibial	520	KPNA4	ENSG00000186432.8	3	0.0061171	0.159045	26	0.159236	No	No
Nerve-Tibial	520	PPM1L	ENSG00000163590.13	3	4.75148e-10	1.56799e-08	33	5.47332e-08	Yes	Yes
Nerve-Tibial	520	B3GALNT1	ENSG00000169255.13	3	1.09002e-09	3.16105e-08	29	1.06799e-07	Yes	Yes
Nerve-Tibial	520	NMD3	ENSG00000169251.12	3	1.39235e-05	0.000431629	31	0.000822048	Yes	Yes
Nerve-Tibial	520	SPTSSB	ENSG00000196542.8	3	4.59052e-68	1.37716e-66	30	7.43908e-65	Yes	Yes
Nerve-Tibial	520	LINC02067	ENSG00000240567.1	3	0.000153839	0.00492284	32	0.00677034	Yes	Yes
Nerve-Tibial	520	BCHE	ENSG00000114200.9	3	1.6293e-29	5.53964e-28	34	6.75378e-27	Yes	Yes
Nerve-Tibial	520	SERPINI2	ENSG00000114204.14	3	0.00259988	0.0753966	29	0.0761829	No	No
Nerve-Tibial	520	WDR49	ENSG00000174776.10	3	1.71419e-05	0.000514257	30	0.000963285	Yes	Yes
Nerve-Tibial	520	PDCD10	ENSG00000114209.14	3	0.00012419	0.00335313	27	0.00488406	Yes	Yes
Nerve-Tibial	520	SERPINI1	ENSG00000163536.12	3	3.04943e-11	8.23345e-10	27	3.23196e-09	Yes	Yes
Nerve-Tibial	520	GOLIM4	ENSG00000173905.8	3	1.12306e-14	3.03227e-13	27	1.55364e-12	Yes	Yes
Nerve-Tibial	520	LINC02082	ENSG00000242268.2	3	3.04398e-05	0.000791435	26	0.00141062	Yes	Yes
Nerve-Tibial	520	RP11-368I23.3	ENSG00000272797.1	3	0.000443275	0.0110819	25	0.0134329	Yes	No
Nerve-Tibial	520	MECOM	ENSG00000085276.17	3	0.000357536	0.0114412	32	0.0137954	Yes	No
Nerve-Tibial	520	ACTRT3	ENSG00000184378.2	3	0.00391081	0.101681	26	0.102127	No	No
Nerve-Tibial	520	MYNN	ENSG00000085274.15	3	0.000477448	0.0124136	26	0.0147792	Yes	No
Nerve-Tibial	520	LRRC34	ENSG00000171757.15	3	5.24304e-21	1.36319e-19	26	1.0837e-18	Yes	Yes
Nerve-Tibial	520	SEC62	ENSG00000008952.16	3	1.04882e-05	0.000272694	26	0.000543667	Yes	Yes
Nerve-Tibial	520	GPR160	ENSG00000173890.16	3	1.05419e-07	2.7409e-06	26	7.42477e-06	Yes	Yes
Nerve-Tibial	520	PHC3	ENSG00000173889.15	3	0.000130551	0.00339432	26	0.00493386	Yes	Yes
Nerve-Tibial	520	PRKCI	ENSG00000163558.12	3	4.08549e-11	1.06223e-09	26	4.12721e-09	Yes	Yes
Nerve-Tibial	520	SKIL	ENSG00000136603.13	3	5.56816e-09	1.44772e-07	26	4.59457e-07	Yes	Yes
Nerve-Tibial	520	RP11-469J4.3	ENSG00000242578.1	3	1.44878e-10	3.76683e-09	26	1.38705e-08	Yes	Yes
Nerve-Tibial	520	CLDN11	ENSG00000013297.10	3	1.54261e-11	4.93636e-10	32	1.97584e-09	Yes	Yes
Nerve-Tibial	520	SLC7A14	ENSG00000013293.5	3	4.84933e-17	1.35781e-15	28	8.28256e-15	Yes	Yes
Nerve-Tibial	520	RPL22L1	ENSG00000163584.17	3	9.38627e-05	0.00253429	27	0.00385576	Yes	Yes
Nerve-Tibial	520	EIF5A2	ENSG00000163577.7	3	5.91557e-05	0.00165636	28	0.00268585	Yes	Yes
Nerve-Tibial	520	TNIK	ENSG00000154310.16	3	0.000497077	0.0159065	32	0.018262	Yes	No
Nerve-Tibial	520	PLD1	ENSG00000075651.15	3	9.28675e-09	2.97176e-07	32	9.07132e-07	Yes	Yes
Nerve-Tibial	520	FNDC3B	ENSG00000075420.12	3	6.95118e-06	0.00023634	34	0.000477478	Yes	Yes
Nerve-Tibial	520	TNFSF10	ENSG00000121858.10	3	0.000352886	0.0105866	30	0.0129146	Yes	No
Nerve-Tibial	520	NCEH1	ENSG00000144959.9	3	0.000746801	0.022404	30	0.0246439	Yes	No
Nerve-Tibial	520	ECT2	ENSG00000114346.13	3	0.00023377	0.00701309	30	0.00911324	Yes	Yes
Nerve-Tibial	520	NLGN1	ENSG00000169760.17	3	0.000272045	0.0116979	43	0.0140532	Yes	No
Nerve-Tibial	520	NAALADL2	ENSG00000177694.15	3	0.000286167	0.0145945	51	0.016961	Yes	No
Nerve-Tibial	520	TBL1XR1	ENSG00000177565.16	3	3.81387e-08	1.22044e-06	32	3.46223e-06	Yes	Yes
Nerve-Tibial	520	LINC00578	ENSG00000228221.5	3	4.27131e-08	1.40953e-06	33	3.96732e-06	Yes	Yes
Nerve-Tibial	520	KCNMB2	ENSG00000197584.11	3	0.000404998	0.0133649	33	0.0157206	Yes	No
Nerve-Tibial	520	ZMAT3	ENSG00000172667.10	3	9.488e-06	0.000246688	26	0.00049603	Yes	Yes
Nerve-Tibial	520	PIK3CA	ENSG00000121879.3	3	0.000331952	0.00896271	27	0.0112161	Yes	No
Nerve-Tibial	520	KCNMB3	ENSG00000171121.16	3	1.96488e-09	5.10868e-08	26	1.69659e-07	Yes	Yes
Nerve-Tibial	520	ZNF639	ENSG00000121864.9	3	9.62778e-11	2.50322e-09	26	9.39132e-09	Yes	Yes
Nerve-Tibial	520	RP11-255C15.3	ENSG00000260743.1	3	9.7802e-05	0.00254285	26	0.00386686	Yes	Yes
Nerve-Tibial	520	MFN1	ENSG00000171109.18	3	5.23441e-14	1.41329e-12	27	6.88119e-12	Yes	Yes
Nerve-Tibial	520	GNB4	ENSG00000114450.9	3	0.000141363	0.00381679	27	0.00544551	Yes	Yes
Nerve-Tibial	520	ACTL6A	ENSG00000136518.16	3	0.000946017	0.0245965	26	0.0267942	Yes	No
Nerve-Tibial	520	MRPL47	ENSG00000136522.13	3	1.8668e-07	4.85368e-06	26	1.27354e-05	Yes	Yes
Nerve-Tibial	520	NDUFB5	ENSG00000136521.12	3	0.000946232	0.024602	26	0.0267971	Yes	No
Nerve-Tibial	520	USP13	ENSG00000058056.8	3	1.16844e-06	3.27162e-05	28	7.65622e-05	Yes	Yes
Nerve-Tibial	520	PEX5L	ENSG00000114757.18	3	8.1407e-06	0.00022794	28	0.000461525	Yes	Yes
Nerve-Tibial	520	RP11-494H4.3	ENSG00000270178.1	3	0.000110375	0.00286975	26	0.00428253	Yes	Yes
Nerve-Tibial	520	RP11-496B10.3	ENSG00000239774.1	3	0.000949289	0.0218337	23	0.0240883	Yes	No
Nerve-Tibial	520	TTC14	ENSG00000163728.10	3	3.81706e-11	8.39753e-10	22	3.29566e-09	Yes	Yes
Nerve-Tibial	520	CCDC39	ENSG00000145075.11	3	4.23436e-05	0.00105859	25	0.00181881	Yes	Yes
Nerve-Tibial	520	FXR1	ENSG00000114416.17	3	0.000201524	0.00463505	23	0.00642667	Yes	Yes
Nerve-Tibial	520	DNAJC19	ENSG00000205981.6	3	8.40671e-05	0.00184948	22	0.00295168	Yes	Yes
Nerve-Tibial	520	RP11-275H4.1	ENSG00000241231.1	3	1.89042e-17	3.78083e-16	20	2.39235e-15	Yes	Yes
Nerve-Tibial	520	RP11-4B14.3	ENSG00000239381.6	3	0.000313638	0.00658641	21	0.00863476	Yes	Yes
Nerve-Tibial	520	SOX2	ENSG00000181449.3	3	1.41097e-05	0.000282194	20	0.000560836	Yes	Yes
Nerve-Tibial	520	ATP11B	ENSG00000058063.15	3	2.30072e-13	6.21196e-12	27	2.88129e-11	Yes	Yes
Nerve-Tibial	520	DCUN1D1	ENSG00000043093.13	3	0.0014871	0.0371776	25	0.0389293	Yes	No
Nerve-Tibial	520	MCCC1	ENSG00000078070.12	3	2.62006e-13	6.81217e-12	26	3.14455e-11	Yes	Yes
Nerve-Tibial	520	LAMP3	ENSG00000078081.7	3	0.000410954	0.0106848	26	0.013011	Yes	No
Nerve-Tibial	520	MCF2L2	ENSG00000053524.12	3	6.23397e-06	0.000180785	29	0.000372598	Yes	Yes
Nerve-Tibial	520	B3GNT5	ENSG00000176597.11	3	4.38763e-06	0.000118466	27	0.000252191	Yes	Yes
Nerve-Tibial	520	KLHL6	ENSG00000172578.11	3	0.000436031	0.0126449	29	0.0150086	Yes	No
Nerve-Tibial	520	KLHL24	ENSG00000114796.15	3	2.25175e-12	6.75524e-11	30	2.88686e-10	Yes	Yes
Nerve-Tibial	520	YEATS2	ENSG00000163872.15	3	5.27968e-07	1.6367e-05	31	3.99883e-05	Yes	Yes
Nerve-Tibial	520	MAP6D1	ENSG00000180834.7	3	3.33949e-05	0.000968452	29	0.00168321	Yes	Yes
Nerve-Tibial	520	PARL	ENSG00000175193.13	3	0.00232442	0.0674082	29	0.0683336	No	No
Nerve-Tibial	520	ABCC5	ENSG00000114770.16	3	3.70645e-14	1.11194e-12	30	5.46185e-12	Yes	Yes
Nerve-Tibial	520	RP11-778D9.13	ENSG00000273181.1	3	3.42359e-06	0.000102708	30	0.000220732	Yes	Yes
Nerve-Tibial	520	EIF2B5	ENSG00000145191.12	3	0.000808939	0.0242682	30	0.0264775	Yes	No
Nerve-Tibial	520	DVL3	ENSG00000161202.17	3	8.70164e-10	2.61049e-08	30	8.92186e-08	Yes	Yes
Nerve-Tibial	520	AP2M1	ENSG00000161203.13	3	0.000188774	0.00566322	30	0.00760913	Yes	Yes
Nerve-Tibial	520	ABCF3	ENSG00000161204.11	3	9.44869e-23	2.83461e-21	30	2.48956e-20	Yes	Yes
Nerve-Tibial	520	VWA5B2	ENSG00000145198.14	3	7.91799e-30	2.3754e-28	30	2.95104e-27	Yes	Yes
Nerve-Tibial	520	ALG3	ENSG00000214160.9	3	0.000889594	0.0266878	30	0.0288119	Yes	No
Nerve-Tibial	520	ECE2	ENSG00000145194.17	3	0.000685513	0.0205654	30	0.0228446	Yes	No
Nerve-Tibial	520	CAMK2N2	ENSG00000163888.3	3	0.000952091	0.0285627	30	0.0306302	Yes	No
Nerve-Tibial	520	PSMD2	ENSG00000175166.16	3	1.26798e-10	3.80395e-09	30	1.40016e-08	Yes	Yes
Nerve-Tibial	520	EIF4G1	ENSG00000114867.20	3	0.00176282	0.0528847	30	0.0541443	No	No
Nerve-Tibial	520	FAM131A	ENSG00000175182.14	3	0.000548566	0.0159084	29	0.0182631	Yes	No
Nerve-Tibial	520	CLCN2	ENSG00000114859.15	3	0.000153055	0.00443861	29	0.00619275	Yes	Yes
Nerve-Tibial	520	POLR2H	ENSG00000163882.9	3	0.000169369	0.00491169	29	0.00675704	Yes	Yes
Nerve-Tibial	520	THPO	ENSG00000090534.17	3	0.00181903	0.0527518	29	0.0540143	No	No
Nerve-Tibial	520	CHRD	ENSG00000090539.15	3	0.000416969	0.0120921	29	0.0144518	Yes	No
Nerve-Tibial	520	LINC02054	ENSG00000224153.2	3	0.000294892	0.00884676	30	0.0110983	Yes	No
Nerve-Tibial	520	EPHB3	ENSG00000182580.2	3	0.000345006	0.00966016	28	0.0119614	Yes	No
Nerve-Tibial	520	MAGEF1	ENSG00000177383.4	3	5.75559e-10	1.55401e-08	27	5.42866e-08	Yes	Yes
Nerve-Tibial	520	RP11-329B9.4	ENSG00000272970.1	3	4.15478e-15	1.08024e-13	26	5.70563e-13	Yes	Yes
Nerve-Tibial	520	RP11-329B9.3	ENSG00000273403.1	3	8.42052e-08	2.18933e-06	26	6.00886e-06	Yes	Yes
Nerve-Tibial	520	RP11-329B9.5	ENSG00000272922.1	3	0.000305168	0.00793436	26	0.0101116	Yes	No
Nerve-Tibial	520	VPS8	ENSG00000156931.15	3	3.77316e-39	1.09422e-37	29	2.10034e-36	Yes	Yes
Nerve-Tibial	520	C3orf70	ENSG00000187068.2	3	1.00084e-06	2.60218e-05	26	6.17083e-05	Yes	Yes
Nerve-Tibial	520	EHHADH	ENSG00000113790.10	3	0.00118327	0.0319483	27	0.033874	Yes	No
Nerve-Tibial	520	MAP3K13	ENSG00000073803.13	3	1.44883e-05	0.000420159	29	0.000802122	Yes	Yes
Nerve-Tibial	520	TMEM41A	ENSG00000163900.10	3	0.000203019	0.0052785	26	0.00717434	Yes	Yes
Nerve-Tibial	520	LIPH	ENSG00000163898.9	3	0.000146879	0.00381886	26	0.00544761	Yes	Yes
Nerve-Tibial	520	SENP2	ENSG00000163904.12	3	0.00131558	0.0328896	25	0.0348015	Yes	No
Nerve-Tibial	520	IGF2BP2	ENSG00000073792.15	3	1.6275e-06	4.55701e-05	28	0.000104193	Yes	Yes
Nerve-Tibial	520	TRA2B	ENSG00000136527.17	3	5.67391e-06	0.000147522	26	0.000309334	Yes	Yes
Nerve-Tibial	520	ETV5	ENSG00000244405.7	3	8.37453e-05	0.00234487	28	0.00361137	Yes	Yes
Nerve-Tibial	520	DGKG	ENSG00000058866.14	3	0.00189586	0.0568758	30	0.0580293	No	No
Nerve-Tibial	520	CRYGS	ENSG00000213139.7	3	0.000502965	0.014586	29	0.0169543	Yes	No
Nerve-Tibial	520	TBCCD1	ENSG00000113838.12	3	3.59863e-05	0.0010436	29	0.00179779	Yes	Yes
Nerve-Tibial	520	DNAJB11	ENSG00000090520.11	3	0.000207707	0.0060235	29	0.00802024	Yes	Yes
Nerve-Tibial	520	EIF4A2	ENSG00000156976.16	3	2.25167e-05	0.000675502	30	0.00122838	Yes	Yes
Nerve-Tibial	520	RFC4	ENSG00000163918.10	3	2.12816e-28	6.38447e-27	30	7.4089e-26	Yes	Yes
Nerve-Tibial	520	LINC02043	ENSG00000232233.1	3	1.48757e-05	0.00044627	30	0.000847728	Yes	Yes
Nerve-Tibial	520	ADIPOQ	ENSG00000181092.9	3	2.76718e-09	8.30154e-08	30	2.69679e-07	Yes	Yes
Nerve-Tibial	520	ST6GAL1	ENSG00000073849.14	3	7.30738e-08	2.41144e-06	33	6.57998e-06	Yes	Yes
Nerve-Tibial	520	RPL39L	ENSG00000163923.9	3	8.03456e-08	2.57106e-06	32	6.99124e-06	Yes	Yes
Nerve-Tibial	520	RTP1	ENSG00000175077.5	3	6.82006e-39	2.11422e-37	31	4.00783e-36	Yes	Yes
Nerve-Tibial	520	MASP1	ENSG00000127241.16	3	4.96188e-07	1.5878e-05	32	3.88714e-05	Yes	Yes
Nerve-Tibial	520	RTP4	ENSG00000136514.2	3	3.48353e-43	1.07989e-41	31	2.43535e-40	Yes	Yes
Nerve-Tibial	520	BCL6	ENSG00000113916.17	3	1.50471e-05	0.000451414	30	0.000856699	Yes	Yes
Nerve-Tibial	520	RP11-211G3.2	ENSG00000223401.2	3	0.000108222	0.00324665	30	0.00475014	Yes	Yes
Nerve-Tibial	520	LPP	ENSG00000145012.13	3	0.000359507	0.0140208	39	0.0163962	Yes	No
Nerve-Tibial	520	TPRG1-AS1	ENSG00000234076.1	3	8.85637e-10	2.56835e-08	29	8.7811e-08	Yes	Yes
Nerve-Tibial	520	TPRG1	ENSG00000188001.9	3	0.000172919	0.006398	37	0.00842516	Yes	Yes
Nerve-Tibial	520	TP63	ENSG00000073282.12	3	2.70926e-11	1.00243e-09	37	3.90064e-09	Yes	Yes
Nerve-Tibial	520	P3H2	ENSG00000090530.9	3	3.25836e-24	1.20559e-22	37	1.12925e-21	Yes	Yes
Nerve-Tibial	520	CLDN1	ENSG00000163347.5	3	6.07879e-09	2.24915e-07	37	6.97248e-07	Yes	Yes
Nerve-Tibial	520	CLDN16	ENSG00000113946.3	3	2.53323e-20	9.87959e-19	39	7.44813e-18	Yes	Yes
Nerve-Tibial	520	IL1RAP	ENSG00000196083.9	3	0.000245779	0.00983114	40	0.0121378	Yes	No
Nerve-Tibial	520	OSTN	ENSG00000188729.6	3	2.42985e-07	9.47643e-06	39	2.39091e-05	Yes	Yes
Nerve-Tibial	520	UTS2B	ENSG00000188958.9	3	1.14253e-05	0.000445585	39	0.000846677	Yes	Yes
Nerve-Tibial	520	CCDC50	ENSG00000152492.13	3	4.17995e-30	1.63018e-28	39	2.04465e-27	Yes	Yes
Nerve-Tibial	520	FGF12	ENSG00000114279.13	3	1.45267e-07	6.39176e-06	44	1.6497e-05	Yes	Yes
Nerve-Tibial	520	MB21D2	ENSG00000180611.6	3	1.27978e-08	4.35124e-07	34	1.30345e-06	Yes	Yes
Nerve-Tibial	520	HRASLS	ENSG00000127252.5	3	6.027e-05	0.00192864	32	0.00306016	Yes	Yes
Nerve-Tibial	520	ATP13A5	ENSG00000187527.10	3	0.000552796	0.0187951	34	0.0210995	Yes	No
Nerve-Tibial	520	ATP13A4	ENSG00000127249.14	3	1.36958e-13	4.9305e-12	36	2.30325e-11	Yes	Yes
Nerve-Tibial	520	OPA1	ENSG00000198836.8	3	0.000316822	0.0114056	36	0.0137616	Yes	No
Nerve-Tibial	520	LINC02026	ENSG00000214146.2	3	6.04924e-05	0.00223822	37	0.00347165	Yes	Yes
Nerve-Tibial	520	HES1	ENSG00000114315.3	3	0.00035969	0.0133085	37	0.0156643	Yes	No
Nerve-Tibial	520	LINC00887	ENSG00000214145.6	3	0.000359803	0.0140323	39	0.0164055	Yes	No
Nerve-Tibial	520	LRRC15	ENSG00000172061.8	3	3.79922e-21	1.4437e-19	38	1.14446e-18	Yes	Yes
Nerve-Tibial	520	GP5	ENSG00000178732.5	3	0.000131678	0.00500375	38	0.00686357	Yes	Yes
Nerve-Tibial	520	ATP13A3	ENSG00000133657.14	3	1.19289e-06	4.65226e-05	39	0.000106238	Yes	Yes
Nerve-Tibial	520	TMEM44	ENSG00000145014.17	3	1.35012e-11	5.26546e-10	39	2.10071e-09	Yes	Yes
Nerve-Tibial	520	RP11-534C12.1	ENSG00000272707.1	3	0.000227478	0.00864416	38	0.0108819	Yes	No
Nerve-Tibial	520	LSG1	ENSG00000041802.10	3	1.0374e-86	4.04586e-85	39	4.07075e-83	Yes	Yes
Nerve-Tibial	520	FAM43A	ENSG00000185112.5	3	4.19302e-05	0.00159335	38	0.00259724	Yes	Yes
Nerve-Tibial	520	XXYLT1	ENSG00000173950.15	3	5.35559e-13	2.3029e-11	43	1.02084e-10	Yes	Yes
Nerve-Tibial	520	ACAP2	ENSG00000114331.13	3	0.000605402	0.0242161	40	0.0264238	Yes	No
Nerve-Tibial	520	PPP1R2	ENSG00000184203.7	3	0.000968009	0.0367844	38	0.0385484	Yes	No
Nerve-Tibial	520	APOD	ENSG00000189058.8	3	3.92392e-13	1.45185e-11	37	6.53869e-11	Yes	Yes
Nerve-Tibial	520	AC069513.4	ENSG00000229178.1	3	8.33855e-27	3.08526e-25	37	3.30975e-24	Yes	Yes
Nerve-Tibial	520	MUC20	ENSG00000176945.16	3	5.05527e-43	1.87045e-41	37	4.19237e-40	Yes	Yes
Nerve-Tibial	520	MUC4	ENSG00000145113.21	3	1.58429e-62	6.02028e-61	38	2.75609e-59	Yes	Yes
Nerve-Tibial	520	TNK2	ENSG00000061938.16	3	1.09789e-05	0.00039524	36	0.00075898	Yes	Yes
Nerve-Tibial	520	RP11-352G9.1	ENSG00000273009.1	3	1.29663e-16	4.53821e-15	35	2.66443e-14	Yes	Yes
Nerve-Tibial	520	RP11-480A16.1	ENSG00000260261.1	3	2.67527e-24	9.09592e-23	34	8.56813e-22	Yes	Yes
Nerve-Tibial	520	TFRC	ENSG00000072274.12	3	2.11502e-06	7.19105e-05	34	0.000158941	Yes	Yes
Nerve-Tibial	520	ZDHHC19	ENSG00000163958.13	3	1.93159e-05	0.000598794	31	0.00110158	Yes	Yes
Nerve-Tibial	520	SLC51A	ENSG00000163959.9	3	1.07326e-15	3.32712e-14	31	1.83072e-13	Yes	Yes
Nerve-Tibial	520	PCYT1A	ENSG00000161217.11	3	6.21462e-06	0.000192653	31	0.000395323	Yes	Yes
Nerve-Tibial	520	TCTEX1D2	ENSG00000213123.10	3	9.30276e-16	2.88386e-14	31	1.594e-13	Yes	Yes
Nerve-Tibial	520	TM4SF19	ENSG00000145107.15	3	1.20258e-05	0.000372799	31	0.000719736	Yes	Yes
Nerve-Tibial	520	UBXN7	ENSG00000163960.11	3	0.000264814	0.00847405	32	0.0107019	Yes	No
Nerve-Tibial	520	RNF168	ENSG00000163961.4	3	3.64972e-07	1.16791e-05	32	2.91293e-05	Yes	Yes
Nerve-Tibial	520	SMCO1	ENSG00000214097.4	3	0.000552971	0.0176951	32	0.0200342	Yes	No
Nerve-Tibial	520	WDR53	ENSG00000185798.7	3	0.00097361	0.0311555	32	0.0331043	Yes	No
Nerve-Tibial	520	FBXO45	ENSG00000174013.7	3	2.13991e-09	6.84771e-08	32	2.24241e-07	Yes	Yes
Nerve-Tibial	520	NRROS	ENSG00000174004.5	3	3.23173e-21	1.03415e-19	32	8.28409e-19	Yes	Yes
Nerve-Tibial	520	CEP19	ENSG00000174007.7	3	4.04516e-11	1.29445e-09	32	4.99242e-09	Yes	Yes
Nerve-Tibial	520	PIGX	ENSG00000163964.14	3	2.19536e-14	7.02515e-13	32	3.49577e-12	Yes	Yes
Nerve-Tibial	520	PAK2	ENSG00000180370.10	3	3.58804e-07	1.18405e-05	33	2.95039e-05	Yes	Yes
Nerve-Tibial	520	SENP5	ENSG00000119231.10	3	9.09313e-10	2.9098e-08	32	9.87844e-08	Yes	Yes
Nerve-Tibial	520	NCBP2	ENSG00000114503.10	3	6.28669e-14	1.94887e-12	31	9.36196e-12	Yes	Yes
Nerve-Tibial	520	NCBP2-AS2	ENSG00000270170.1	3	0.00304387	0.0943601	31	0.0949043	No	No
Nerve-Tibial	520	PIGZ	ENSG00000119227.7	3	5.86859e-51	1.81926e-49	31	5.54315e-48	Yes	Yes
Nerve-Tibial	520	MELTF	ENSG00000163975.11	3	1.58032e-06	4.89899e-05	31	0.000111346	Yes	Yes
Nerve-Tibial	520	DLG1	ENSG00000075711.20	3	6.74797e-05	0.00215935	32	0.0033647	Yes	Yes
Nerve-Tibial	520	LINC02012	ENSG00000272989.1	3	1.99067e-08	4.97668e-07	25	1.47967e-06	Yes	Yes
Nerve-Tibial	520	BDH1	ENSG00000161267.11	3	0.000178244	0.00445609	25	0.00621382	Yes	Yes
Nerve-Tibial	520	RP11-496H1.2	ENSG00000273308.1	3	6.09023e-13	1.33985e-11	22	6.04468e-11	Yes	Yes
Nerve-Tibial	520	AC024560.2	ENSG00000236833.1	3	3.5924e-15	7.90327e-14	22	4.22677e-13	Yes	Yes
Nerve-Tibial	520	RUBCN	ENSG00000145016.15	3	8.85759e-05	0.00194867	22	0.00308906	Yes	Yes
Nerve-Tibial	520	FYTTD1	ENSG00000122068.12	3	2.72399e-05	0.000544798	20	0.00101334	Yes	Yes
Nerve-Tibial	520	RP11-803P9.1	ENSG00000273375.1	3	0.00239956	0.0455917	19	0.0470664	Yes	No
Nerve-Tibial	520	LRCH3	ENSG00000186001.12	3	4.47032e-06	8.49361e-05	19	0.000185117	Yes	Yes
Nerve-Tibial	520	IQCG	ENSG00000114473.13	3	8.01329e-14	1.44239e-12	18	7.01357e-12	Yes	Yes
Nerve-Tibial	520	RPL35A	ENSG00000182899.14	3	0.000541533	0.00920606	17	0.0114775	Yes	No
Nerve-Tibial	520	LMLN	ENSG00000185621.11	3	0.000168218	0.0028597	17	0.00427101	Yes	Yes
Nerve-Tibial	520	ZNF595	ENSG00000272602.5	4	8.60195e-05	0.00137631	16	0.00228619	Yes	Yes
Nerve-Tibial	520	ZNF718	ENSG00000250312.6	4	3.45574e-102	6.22034e-101	18	1.1743e-98	Yes	Yes
Nerve-Tibial	520	ZNF732	ENSG00000186777.11	4	0.000182349	0.00364698	20	0.00524503	Yes	Yes
Nerve-Tibial	520	ZNF141	ENSG00000131127.13	4	9.85823e-06	0.000216881	22	0.000440889	Yes	Yes
Nerve-Tibial	520	RP11-2H3.6	ENSG00000272885.1	4	0.00211217	0.0464678	22	0.0478986	Yes	No
Nerve-Tibial	520	ZNF721	ENSG00000182903.15	4	1.10384e-09	2.64922e-08	24	9.04578e-08	Yes	Yes
Nerve-Tibial	520	PIGG	ENSG00000174227.15	4	1.38539e-05	0.000346349	25	0.00067486	Yes	Yes
Nerve-Tibial	520	PDE6B	ENSG00000133256.12	4	0.00391072	0.1095	28	0.10989	No	No
Nerve-Tibial	520	ATP5I	ENSG00000169020.9	4	0.000241547	0.00676333	28	0.00883255	Yes	Yes
Nerve-Tibial	520	MYL5	ENSG00000215375.6	4	6.13806e-31	1.71866e-29	28	2.2658e-28	Yes	Yes
Nerve-Tibial	520	MFSD7	ENSG00000169026.12	4	1.34503e-22	3.76608e-21	28	3.28559e-20	Yes	Yes
Nerve-Tibial	520	PCGF3	ENSG00000185619.18	4	8.26718e-87	2.39748e-85	29	2.42556e-83	Yes	Yes
Nerve-Tibial	520	CPLX1	ENSG00000168993.14	4	1.4943e-26	4.4829e-25	30	4.75889e-24	Yes	Yes
Nerve-Tibial	520	GAK	ENSG00000178950.16	4	1.80988e-07	5.61062e-06	31	1.4594e-05	Yes	Yes
Nerve-Tibial	520	TMEM175	ENSG00000127419.16	4	1.53407e-06	4.75562e-05	31	0.000108395	Yes	Yes
Nerve-Tibial	520	DGKQ	ENSG00000145214.13	4	1.46875e-39	4.55314e-38	31	8.91733e-37	Yes	Yes
Nerve-Tibial	520	SLC26A1	ENSG00000145217.13	4	1.03945e-92	3.22228e-91	31	4.15538e-89	Yes	Yes
Nerve-Tibial	520	IDUA	ENSG00000127415.12	4	9.59612e-19	2.9748e-17	31	2.03111e-16	Yes	Yes
Nerve-Tibial	520	FGFRL1	ENSG00000127418.14	4	2.72799e-13	8.72957e-12	32	3.9944e-11	Yes	Yes
Nerve-Tibial	520	RNF212	ENSG00000178222.12	4	1.93785e-13	6.20111e-12	32	2.87699e-11	Yes	Yes
Nerve-Tibial	520	SPON2	ENSG00000159674.11	4	1.83704e-06	5.87852e-05	32	0.000132115	Yes	Yes
Nerve-Tibial	520	CTBP1	ENSG00000159692.15	4	4.65502e-07	1.48961e-05	32	3.66438e-05	Yes	Yes
Nerve-Tibial	520	MAEA	ENSG00000090316.15	4	4.46683e-48	1.42939e-46	32	3.92428e-45	Yes	Yes
Nerve-Tibial	520	UVSSA	ENSG00000163945.15	4	5.64615e-34	1.80677e-32	32	2.77563e-31	Yes	Yes
Nerve-Tibial	520	CRIPAK	ENSG00000179979.8	4	8.43037e-75	2.69772e-73	32	1.86417e-71	Yes	Yes
Nerve-Tibial	520	RP13-1016M1.2	ENSG00000272783.1	4	8.99074e-11	2.87704e-09	32	1.07147e-08	Yes	Yes
Nerve-Tibial	520	RP11-1398P2.1	ENSG00000244459.2	4	6.81072e-05	0.00217943	32	0.0033908	Yes	Yes
Nerve-Tibial	520	FAM53A	ENSG00000174137.12	4	1.29054e-16	4.2588e-15	33	2.51166e-14	Yes	Yes
Nerve-Tibial	520	SLBP	ENSG00000163950.12	4	0.000218771	0.00700066	32	0.00909773	Yes	Yes
Nerve-Tibial	520	RP11-572O17.1	ENSG00000270195.1	4	1.21712e-10	3.89479e-09	32	1.43216e-08	Yes	Yes
Nerve-Tibial	520	TMEM129	ENSG00000168936.10	4	2.30509e-27	7.3763e-26	32	8.14194e-25	Yes	Yes
Nerve-Tibial	520	TACC3	ENSG00000013810.18	4	1.25932e-15	4.02982e-14	32	2.1956e-13	Yes	Yes
Nerve-Tibial	520	FGFR3	ENSG00000068078.17	4	2.70304e-27	8.64972e-26	32	9.52457e-25	Yes	Yes
Nerve-Tibial	520	LETM1	ENSG00000168924.14	4	0.000146207	0.00467863	32	0.00648023	Yes	Yes
Nerve-Tibial	520	NSD2	ENSG00000109685.17	4	5.52654e-05	0.00176849	32	0.00283989	Yes	Yes
Nerve-Tibial	520	NELFA	ENSG00000185049.14	4	0.00029871	0.00955872	32	0.0118486	Yes	No
Nerve-Tibial	520	C4orf48	ENSG00000243449.6	4	0.00110785	0.0343434	31	0.0361954	Yes	No
Nerve-Tibial	520	NAT8L	ENSG00000185818.7	4	5.32884e-12	1.65194e-10	31	6.84706e-10	Yes	Yes
Nerve-Tibial	520	POLN	ENSG00000130997.16	4	1.84376e-05	0.000590003	32	0.00108715	Yes	Yes
Nerve-Tibial	520	HAUS3	ENSG00000214367.7	4	2.72783e-05	0.00081835	30	0.0014535	Yes	Yes
Nerve-Tibial	520	MXD4	ENSG00000123933.16	4	4.79036e-06	0.000143711	30	0.00030216	Yes	Yes
Nerve-Tibial	520	ZFYVE28	ENSG00000159733.13	4	9.14815e-13	2.92741e-11	32	1.2843e-10	Yes	Yes
Nerve-Tibial	520	CFAP99	ENSG00000206113.10	4	7.77458e-05	0.00233237	30	0.00359516	Yes	Yes
Nerve-Tibial	520	RNF4	ENSG00000063978.15	4	7.9638e-05	0.00246878	31	0.00377238	Yes	Yes
Nerve-Tibial	520	FAM193A	ENSG00000125386.15	4	0.00155646	0.0529197	34	0.0541741	No	No
Nerve-Tibial	520	TNIP2	ENSG00000168884.14	4	1.78677e-06	5.3603e-05	30	0.000121093	Yes	Yes
Nerve-Tibial	520	SH3BP2	ENSG00000087266.15	4	0.000120267	0.00372829	31	0.00534129	Yes	Yes
Nerve-Tibial	520	ADD1	ENSG00000087274.16	4	2.95157e-05	0.000974017	33	0.00169145	Yes	Yes
Nerve-Tibial	520	MFSD10	ENSG00000109736.14	4	0.000172133	0.0056804	33	0.00762819	Yes	Yes
Nerve-Tibial	520	NOP14	ENSG00000087269.15	4	5.45204e-05	0.00185369	34	0.00295738	Yes	Yes
Nerve-Tibial	520	GRK4	ENSG00000125388.19	4	1.95515e-68	7.03852e-67	36	3.82461e-65	Yes	Yes
Nerve-Tibial	520	HTT	ENSG00000197386.10	4	5.32775e-05	0.00218438	41	0.00339792	Yes	Yes
Nerve-Tibial	520	MSANTD1	ENSG00000188981.10	4	3.08159e-06	0.000123264	40	0.000261705	Yes	Yes
Nerve-Tibial	520	RGS12	ENSG00000159788.18	4	0.000391828	0.0164568	42	0.0188148	Yes	No
Nerve-Tibial	520	HGFAC	ENSG00000109758.8	4	2.5483e-05	0.000993838	39	0.00172096	Yes	Yes
Nerve-Tibial	520	DOK7	ENSG00000175920.16	4	0.000908902	0.0363561	40	0.0381345	Yes	No
Nerve-Tibial	520	LRPAP1	ENSG00000163956.10	4	1.30696e-18	5.09713e-17	39	3.42276e-16	Yes	Yes
Nerve-Tibial	520	AC141928.1	ENSG00000250986.1	4	2.2275e-07	8.91e-06	40	2.25827e-05	Yes	Yes
Nerve-Tibial	520	ADRA2C	ENSG00000184160.7	4	7.05456e-07	2.75128e-05	39	6.5067e-05	Yes	Yes
Nerve-Tibial	520	TMEM128	ENSG00000132406.11	4	4.02357e-18	1.77037e-16	44	1.14272e-15	Yes	Yes
Nerve-Tibial	520	LYAR	ENSG00000145220.13	4	5.77609e-05	0.00254148	44	0.00386542	Yes	Yes
Nerve-Tibial	520	ZBTB49	ENSG00000168826.15	4	7.91537e-08	3.56192e-06	45	9.52758e-06	Yes	Yes
Nerve-Tibial	520	NSG1	ENSG00000168824.14	4	2.10435e-50	9.68002e-49	46	2.84985e-47	Yes	Yes
Nerve-Tibial	520	STX18	ENSG00000168818.9	4	0.000120007	0.00564035	47	0.0075823	Yes	Yes
Nerve-Tibial	520	MSX1	ENSG00000163132.6	4	0.000780697	0.0351314	45	0.0369664	Yes	No
Nerve-Tibial	520	CYTL1	ENSG00000170891.10	4	0.000174701	0.00751216	43	0.0096481	Yes	Yes
Nerve-Tibial	520	STK32B	ENSG00000152953.12	4	0.000189127	0.00964549	51	0.0119456	Yes	No
Nerve-Tibial	520	EVC2	ENSG00000173040.12	4	1.02497e-05	0.000461235	45	0.000873347	Yes	Yes
Nerve-Tibial	520	EVC	ENSG00000072840.12	4	8.23203e-05	0.00362209	44	0.00521568	Yes	Yes
Nerve-Tibial	520	CRMP1	ENSG00000072832.14	4	0.00017518	0.00770791	44	0.00986561	Yes	Yes
Nerve-Tibial	520	JAKMIP1	ENSG00000152969.17	4	0.000199177	0.0085646	43	0.0107998	Yes	No
Nerve-Tibial	520	WFS1	ENSG00000109501.13	4	7.6869e-13	3.15163e-11	41	1.37904e-10	Yes	Yes
Nerve-Tibial	520	PPP2R2C	ENSG00000074211.13	4	0.000525084	0.025204	48	0.0273811	Yes	No
Nerve-Tibial	520	MAN2B2	ENSG00000013288.8	4	2.59968e-32	1.11786e-30	43	1.57707e-29	Yes	Yes
Nerve-Tibial	520	MRFAP1	ENSG00000179010.14	4	4.10548e-08	1.76536e-06	43	4.90177e-06	Yes	Yes
Nerve-Tibial	520	RP11-539L10.3	ENSG00000251580.1	4	2.19723e-51	9.22838e-50	42	2.83066e-48	Yes	Yes
Nerve-Tibial	520	AC093323.3	ENSG00000170846.16	4	6.87188e-10	2.88619e-08	42	9.80554e-08	Yes	Yes
Nerve-Tibial	520	RP11-539L10.2	ENSG00000246526.2	4	7.10868e-06	0.000305673	43	0.000602723	Yes	Yes
Nerve-Tibial	520	S100P	ENSG00000163993.6	4	4.80283e-08	2.06522e-06	43	5.68781e-06	Yes	Yes
Nerve-Tibial	520	MRFAP1L1	ENSG00000178988.10	4	2.08511e-05	0.000896599	43	0.00157356	Yes	Yes
Nerve-Tibial	520	BLOC1S4	ENSG00000186222.4	4	1.46942e-05	0.000631849	43	0.00115716	Yes	Yes
Nerve-Tibial	520	KIAA0232	ENSG00000170871.11	4	0.000243282	0.0107044	44	0.0130306	Yes	No
Nerve-Tibial	520	TBC1D14	ENSG00000132405.18	4	0.000132616	0.00596774	45	0.0079593	Yes	Yes
Nerve-Tibial	520	CCDC96	ENSG00000173013.5	4	0.00073782	0.0309884	42	0.0329402	Yes	No
Nerve-Tibial	520	TADA2B	ENSG00000173011.11	4	0.000475025	0.019951	42	0.0222532	Yes	No
Nerve-Tibial	520	GRPEL1	ENSG00000109519.12	4	4.29492e-12	1.80387e-10	42	7.4582e-10	Yes	Yes
Nerve-Tibial	520	RP11-367J11.3	ENSG00000245468.3	4	7.19065e-42	3.02007e-40	42	6.45316e-39	Yes	Yes
Nerve-Tibial	520	SORCS2	ENSG00000184985.16	4	1.2269e-06	6.62524e-05	54	0.000147521	Yes	Yes
Nerve-Tibial	520	PSAPL1	ENSG00000178597.6	4	7.35801e-05	0.00309036	42	0.00455349	Yes	Yes
Nerve-Tibial	520	AFAP1	ENSG00000196526.10	4	5.66516e-09	2.54932e-07	45	7.84723e-07	Yes	Yes
Nerve-Tibial	520	AC097381.1	ENSG00000228919.5	4	0.000160827	0.00707639	44	0.00918637	Yes	Yes
Nerve-Tibial	520	ABLIM2	ENSG00000163995.19	4	3.84446e-05	0.00196068	51	0.00310399	Yes	Yes
Nerve-Tibial	520	SH3TC1	ENSG00000125089.16	4	1.49796e-09	7.04043e-08	47	2.30222e-07	Yes	Yes
Nerve-Tibial	520	HTRA3	ENSG00000170801.9	4	4.83853e-09	2.17734e-07	45	6.76016e-07	Yes	Yes
Nerve-Tibial	520	RP11-774O3.3	ENSG00000251615.3	4	1.93405e-19	8.31642e-18	43	5.87766e-17	Yes	Yes
Nerve-Tibial	520	ACOX3	ENSG00000087008.15	4	4.50026e-25	2.02512e-23	45	1.97887e-22	Yes	Yes
Nerve-Tibial	520	TRMT44	ENSG00000155275.18	4	5.39285e-27	2.31893e-25	43	2.50378e-24	Yes	Yes
Nerve-Tibial	520	RP11-689P11.2	ENSG00000205959.3	4	1.09359e-34	4.70243e-33	43	7.42976e-32	Yes	Yes
Nerve-Tibial	520	CPZ	ENSG00000109625.18	4	0.000695017	0.0298857	43	0.0318735	Yes	No
Nerve-Tibial	520	SLC2A9	ENSG00000109667.11	4	6.18059e-13	2.71946e-11	44	1.19622e-10	Yes	Yes
Nerve-Tibial	520	DRD5	ENSG00000169676.5	4	4.78709e-05	0.00186697	39	0.00297622	Yes	Yes
Nerve-Tibial	520	WDR1	ENSG00000071127.16	4	4.70867e-09	1.7893e-07	38	5.61824e-07	Yes	Yes
Nerve-Tibial	520	ZNF518B	ENSG00000178163.7	4	8.431e-09	3.28809e-07	39	9.97705e-07	Yes	Yes
Nerve-Tibial	520	HS3ST1	ENSG00000002587.9	4	2.91662e-25	1.04998e-23	36	1.04838e-22	Yes	Yes
Nerve-Tibial	520	RP11-281P23.1	ENSG00000251152.1	4	0.000165772	0.00580202	35	0.00776884	Yes	Yes
Nerve-Tibial	520	RAB28	ENSG00000157869.14	4	9.60006e-05	0.00345602	36	0.00501201	Yes	Yes
Nerve-Tibial	520	NKX3-2	ENSG00000109705.7	4	3.1579e-05	0.00110526	35	0.00189191	Yes	Yes
Nerve-Tibial	520	BOD1L1	ENSG00000038219.12	4	1.8344e-14	6.60385e-13	36	3.29958e-12	Yes	Yes
Nerve-Tibial	520	LINC01085	ENSG00000248698.5	4	5.61299e-09	1.90842e-07	34	5.96873e-07	Yes	Yes
Nerve-Tibial	520	LINC00504	ENSG00000248360.7	4	9.45601e-05	0.00368785	39	0.0052962	Yes	Yes
Nerve-Tibial	520	CPEB2-AS1	ENSG00000247624.6	4	8.69928e-06	0.000295775	34	0.000584339	Yes	Yes
Nerve-Tibial	520	CPEB2	ENSG00000137449.15	4	3.73371e-05	0.00126946	34	0.00213662	Yes	Yes
Nerve-Tibial	520	C1QTNF7	ENSG00000163145.12	4	0.000374976	0.0127492	34	0.0151079	Yes	No
Nerve-Tibial	520	CC2D2A	ENSG00000048342.15	4	8.82668e-05	0.00291281	33	0.00433618	Yes	Yes
Nerve-Tibial	520	FBXL5	ENSG00000118564.14	4	1.77433e-07	5.67785e-06	32	1.47479e-05	Yes	Yes
Nerve-Tibial	520	FAM200B	ENSG00000237765.6	4	1.69235e-08	5.24629e-07	31	1.55478e-06	Yes	Yes
Nerve-Tibial	520	BST1	ENSG00000109743.10	4	5.71639e-06	0.000177208	31	0.00036572	Yes	Yes
Nerve-Tibial	520	CD38	ENSG00000004468.12	4	1.35242e-42	4.19251e-41	31	9.21649e-40	Yes	Yes
Nerve-Tibial	520	FGFBP1	ENSG00000137440.4	4	3.05696e-21	8.86519e-20	29	7.13893e-19	Yes	Yes
Nerve-Tibial	520	FGFBP2	ENSG00000137441.7	4	3.81302e-33	1.10578e-31	29	1.62512e-30	Yes	Yes
Nerve-Tibial	520	PROM1	ENSG00000007062.11	4	0.000353121	0.0109468	31	0.0132832	Yes	No
Nerve-Tibial	520	TAPT1	ENSG00000169762.16	4	3.11996e-05	0.000967189	31	0.00168149	Yes	Yes
Nerve-Tibial	520	LDB2	ENSG00000169744.12	4	9.42128e-06	0.000339166	36	0.000662416	Yes	Yes
Nerve-Tibial	520	QDPR	ENSG00000151552.11	4	1.10652e-18	3.31956e-17	30	2.25809e-16	Yes	Yes
Nerve-Tibial	520	LAP3	ENSG00000002549.12	4	0.0021836	0.0676915	31	0.0686018	No	No
Nerve-Tibial	520	MED28	ENSG00000118579.12	4	3.42105e-16	1.02632e-14	30	5.87493e-14	Yes	Yes
Nerve-Tibial	520	FAM184B	ENSG00000047662.4	4	0.000489065	0.0156501	32	0.0180049	Yes	No
Nerve-Tibial	520	DCAF16	ENSG00000163257.10	4	1.24056e-13	3.84575e-12	31	1.8099e-11	Yes	Yes
Nerve-Tibial	520	NCAPG	ENSG00000109805.9	4	0.00220706	0.0684188	31	0.0692968	No	No
Nerve-Tibial	520	LCORL	ENSG00000178177.15	4	0.00157495	0.0519733	33	0.0532559	No	No
Nerve-Tibial	520	RP11-608O21.1	ENSG00000248515.1	4	1.20714e-16	4.46641e-15	37	2.62396e-14	Yes	Yes
Nerve-Tibial	520	SLIT2	ENSG00000145147.19	4	2.17843e-05	0.000827805	38	0.00146688	Yes	Yes
Nerve-Tibial	520	PACRGL	ENSG00000163138.18	4	1.96964e-11	6.30285e-10	32	2.50039e-09	Yes	Yes
Nerve-Tibial	520	KCNIP4	ENSG00000185774.14	4	7.07644e-15	3.53822e-13	50	1.80479e-12	Yes	Yes
Nerve-Tibial	520	ADGRA3	ENSG00000152990.13	4	5.01489e-05	0.00160477	32	0.00261376	Yes	Yes
Nerve-Tibial	520	PPARGC1A	ENSG00000109819.8	4	0.000265463	0.00769843	29	0.00985554	Yes	Yes
Nerve-Tibial	520	DHX15	ENSG00000109606.12	4	0.000485349	0.0155312	32	0.0178985	Yes	No
Nerve-Tibial	520	RP11-496D24.2	ENSG00000261121.1	4	2.21533e-05	0.000664599	30	0.00121036	Yes	Yes
Nerve-Tibial	520	SOD3	ENSG00000109610.5	4	3.34557e-06	0.000100367	30	0.000216125	Yes	Yes
Nerve-Tibial	520	CCDC149	ENSG00000181982.18	4	4.97556e-05	0.00159218	32	0.00259556	Yes	Yes
Nerve-Tibial	520	LGI2	ENSG00000153012.11	4	3.07071e-07	9.51922e-06	31	2.40071e-05	Yes	Yes
Nerve-Tibial	520	SEPSECS	ENSG00000109618.11	4	0.000253754	0.00761261	30	0.00976342	Yes	Yes
Nerve-Tibial	520	PI4K2B	ENSG00000038210.12	4	1.28636e-12	3.85907e-11	30	1.67976e-10	Yes	Yes
Nerve-Tibial	520	ZCCHC4	ENSG00000168228.14	4	0.000260384	0.00781153	30	0.00997602	Yes	Yes
Nerve-Tibial	520	ANAPC4	ENSG00000053900.10	4	7.36124e-76	2.13476e-74	29	1.50353e-72	Yes	Yes
Nerve-Tibial	520	SLC34A2	ENSG00000157765.11	4	2.44963e-37	7.10393e-36	29	1.27662e-34	Yes	Yes
Nerve-Tibial	520	SEL1L3	ENSG00000091490.10	4	3.83834e-36	1.11312e-34	29	1.90322e-33	Yes	Yes
Nerve-Tibial	520	SMIM20	ENSG00000250317.8	4	0.000759919	0.0212777	28	0.0235374	Yes	No
Nerve-Tibial	520	RBPJ	ENSG00000168214.20	4	0.000180896	0.00542688	30	0.00733572	Yes	Yes
Nerve-Tibial	520	TBC1D19	ENSG00000109680.10	4	0.000958934	0.028768	30	0.030825	Yes	No
Nerve-Tibial	520	STIM2	ENSG00000109689.15	4	1.27473e-08	3.8242e-07	30	1.15065e-06	Yes	Yes
Nerve-Tibial	520	PCDH7	ENSG00000169851.15	4	1.59227e-33	6.20984e-32	39	9.26014e-31	Yes	Yes
Nerve-Tibial	520	ARAP2	ENSG00000047365.11	4	6.72372e-08	2.82396e-06	42	7.63395e-06	Yes	Yes
Nerve-Tibial	520	DTHD1	ENSG00000197057.9	4	9.10713e-05	0.00355178	39	0.00512693	Yes	Yes
Nerve-Tibial	520	NWD2	ENSG00000174145.7	4	0.000128157	0.00525442	41	0.00714904	Yes	Yes
Nerve-Tibial	520	C4orf19	ENSG00000154274.14	4	0.000180313	0.00721253	40	0.00932673	Yes	Yes
Nerve-Tibial	520	RELL1	ENSG00000181826.9	4	8.7881e-06	0.000333948	38	0.000653547	Yes	Yes
Nerve-Tibial	520	PGM2	ENSG00000169299.13	4	2.71597e-77	1.03207e-75	38	7.59005e-74	Yes	Yes
Nerve-Tibial	520	TBC1D1	ENSG00000065882.15	4	6.0243e-07	2.53021e-05	42	6.01183e-05	Yes	Yes
Nerve-Tibial	520	PTTG2	ENSG00000250254.1	4	2.52989e-05	0.000961358	38	0.00167326	Yes	Yes
Nerve-Tibial	520	KLF3	ENSG00000109787.12	4	0.000496102	0.0163714	33	0.0187312	Yes	No
Nerve-Tibial	520	TLR10	ENSG00000174123.10	4	1.68835e-05	0.000540271	32	0.00100584	Yes	Yes
Nerve-Tibial	520	TLR1	ENSG00000174125.7	4	0.000619964	0.0198389	32	0.0221437	Yes	No
Nerve-Tibial	520	TLR6	ENSG00000174130.12	4	1.06898e-13	3.31383e-12	31	1.56884e-11	Yes	Yes
Nerve-Tibial	520	FAM114A1	ENSG00000197712.11	4	3.09771e-43	9.91266e-42	32	2.24654e-40	Yes	Yes
Nerve-Tibial	520	TMEM156	ENSG00000121895.7	4	0.00078354	0.0250733	32	0.027265	Yes	No
Nerve-Tibial	520	KLHL5	ENSG00000109790.16	4	2.69055e-16	8.60976e-15	32	4.95948e-14	Yes	Yes
Nerve-Tibial	520	RP11-360F5.3	ENSG00000249685.1	4	4.63338e-46	1.39001e-44	30	3.55502e-43	Yes	Yes
Nerve-Tibial	520	WDR19	ENSG00000157796.17	4	0.000184871	0.00591586	32	0.00789931	Yes	Yes
Nerve-Tibial	520	RFC1	ENSG00000035928.15	4	0.000441402	0.0136835	31	0.0160458	Yes	No
Nerve-Tibial	520	KLB	ENSG00000134962.6	4	5.08804e-05	0.00152641	30	0.00250392	Yes	Yes
Nerve-Tibial	520	RPL9	ENSG00000163682.15	4	3.26062e-103	9.78186e-102	30	1.90559e-99	Yes	Yes
Nerve-Tibial	520	LIAS	ENSG00000121897.14	4	4.05206e-06	0.000121562	30	0.000258361	Yes	Yes
Nerve-Tibial	520	UGDH	ENSG00000109814.11	4	2.90013e-05	0.000870039	30	0.00153164	Yes	Yes
Nerve-Tibial	520	SMIM14	ENSG00000163683.11	4	7.54295e-05	0.00233831	31	0.0036031	Yes	Yes
Nerve-Tibial	520	RP11-539G18.3	ENSG00000255458.5	4	0.000736292	0.0220888	30	0.0243375	Yes	No
Nerve-Tibial	520	UBE2K	ENSG00000078140.13	4	5.17496e-08	1.60424e-06	31	4.48022e-06	Yes	Yes
Nerve-Tibial	520	PDS5A	ENSG00000121892.14	4	8.54192e-05	0.002648	31	0.00399984	Yes	Yes
Nerve-Tibial	520	N4BP2	ENSG00000078177.13	4	5.31268e-08	1.59381e-06	30	4.4538e-06	Yes	Yes
Nerve-Tibial	520	RHOH	ENSG00000168421.12	4	5.59709e-08	1.67913e-06	30	4.6751e-06	Yes	Yes
Nerve-Tibial	520	RBM47	ENSG00000163694.14	4	3.46425e-05	0.0011432	33	0.00194901	Yes	Yes
Nerve-Tibial	520	NSUN7	ENSG00000179299.16	4	5.09915e-13	1.58074e-11	31	7.09645e-11	Yes	Yes
Nerve-Tibial	520	APBB2	ENSG00000163697.16	4	0.0010285	0.0380544	37	0.0397406	Yes	No
Nerve-Tibial	520	UCHL1	ENSG00000154277.12	4	4.35208e-23	1.34915e-21	31	1.20397e-20	Yes	Yes
Nerve-Tibial	520	LIMCH1	ENSG00000064042.17	4	0.000150662	0.00542383	36	0.00733268	Yes	Yes
Nerve-Tibial	520	LINC00682	ENSG00000245870.3	4	6.12078e-05	0.00201986	33	0.00318064	Yes	Yes
Nerve-Tibial	520	TMEM33	ENSG00000109133.12	4	0.000413926	0.0136595	33	0.0160209	Yes	No
Nerve-Tibial	520	DCAF4L1	ENSG00000182308.6	4	8.79876e-07	2.8156e-05	32	6.64939e-05	Yes	Yes
Nerve-Tibial	520	RP11-814H16.2	ENSG00000272862.1	4	0.000258635	0.00827633	32	0.0104811	Yes	No
Nerve-Tibial	520	SLC30A9	ENSG00000014824.13	4	1.66291e-31	5.82017e-30	35	7.85402e-29	Yes	Yes
Nerve-Tibial	520	BEND4	ENSG00000188848.15	4	0.00107358	0.0365017	34	0.0382785	Yes	No
Nerve-Tibial	520	SHISA3	ENSG00000178343.4	4	8.9035e-05	0.00302719	34	0.0044777	Yes	Yes
Nerve-Tibial	520	ATP8A1	ENSG00000124406.16	4	1.90198e-09	7.03732e-08	37	2.30161e-07	Yes	Yes
Nerve-Tibial	520	KCTD8	ENSG00000183783.6	4	9.9567e-08	3.58441e-06	36	9.58408e-06	Yes	Yes
Nerve-Tibial	520	YIPF7	ENSG00000177752.14	4	0.000686107	0.0212693	31	0.0235309	Yes	No
Nerve-Tibial	520	GUF1	ENSG00000151806.13	4	1.24754e-39	3.86736e-38	31	7.59048e-37	Yes	Yes
Nerve-Tibial	520	GNPDA2	ENSG00000163281.11	4	8.18291e-51	2.5367e-49	31	7.65273e-48	Yes	Yes
Nerve-Tibial	520	GABRG1	ENSG00000163285.7	4	3.87673e-15	8.91648e-14	23	4.74371e-13	Yes	Yes
Nerve-Tibial	520	GABRA2	ENSG00000151834.15	4	5.34137e-21	1.28193e-19	24	1.02197e-18	Yes	Yes
Nerve-Tibial	520	GABRA4	ENSG00000109158.10	4	1.29496e-08	3.10791e-07	24	9.4664e-07	Yes	Yes
Nerve-Tibial	520	COMMD8	ENSG00000169019.10	4	2.95269e-05	0.000708646	24	0.00128102	Yes	Yes
Nerve-Tibial	520	ATP10D	ENSG00000145246.13	4	7.09213e-23	1.77303e-21	25	1.57381e-20	Yes	Yes
Nerve-Tibial	520	CORIN	ENSG00000145244.11	4	0.000250363	0.00625906	25	0.0082755	Yes	Yes
Nerve-Tibial	520	RP11-121C2.2	ENSG00000259959.1	4	4.52924e-06	0.000108702	24	0.00023284	Yes	Yes
Nerve-Tibial	520	NFXL1	ENSG00000170448.11	4	3.30515e-07	7.93236e-06	24	2.02111e-05	Yes	Yes
Nerve-Tibial	520	NIPAL1	ENSG00000163293.11	4	2.81328e-14	6.75187e-13	24	3.36803e-12	Yes	Yes
Nerve-Tibial	520	CNGA1	ENSG00000198515.13	4	1.71608e-51	4.1186e-50	24	1.28265e-48	Yes	Yes
Nerve-Tibial	520	TXK	ENSG00000074966.10	4	8.11837e-06	0.000186723	23	0.000384014	Yes	Yes
Nerve-Tibial	520	TEC	ENSG00000135605.12	4	9.10828e-05	0.0020949	23	0.00327963	Yes	Yes
Nerve-Tibial	520	SLAIN2	ENSG00000109171.14	4	4.34352e-06	9.12139e-05	21	0.000197857	Yes	Yes
Nerve-Tibial	520	SLC10A4	ENSG00000145248.6	4	3.66424e-06	6.96206e-05	19	0.00015442	Yes	Yes
Nerve-Tibial	520	FRYL	ENSG00000075539.13	4	0.0018047	0.036094	20	0.0378922	Yes	No
Nerve-Tibial	520	OCIAD1	ENSG00000109180.14	4	2.63978e-09	4.22365e-08	16	1.41189e-07	Yes	Yes
Nerve-Tibial	520	OCIAD2	ENSG00000145247.11	4	1.76028e-08	2.64042e-07	15	8.11263e-07	Yes	Yes
Nerve-Tibial	520	DCUN1D4	ENSG00000109184.14	4	4.50769e-13	5.40923e-12	12	2.51853e-11	Yes	Yes
Nerve-Tibial	520	RP11-365H22.2	ENSG00000272576.1	4	1.45424e-05	0.000174508	12	0.000360636	Yes	Yes
Nerve-Tibial	520	LRRC66	ENSG00000188993.3	4	0.000145853	0.00189609	13	0.00301608	Yes	Yes
Nerve-Tibial	520	SGCB	ENSG00000163069.12	4	0.000154672	0.00216541	14	0.00337271	Yes	Yes
Nerve-Tibial	520	SPATA18	ENSG00000163071.10	4	0.000168828	0.0023636	14	0.00363533	Yes	Yes
Nerve-Tibial	520	USP46	ENSG00000109189.12	4	2.88949e-22	6.35687e-21	22	5.48573e-20	Yes	Yes
Nerve-Tibial	520	USP46-AS1	ENSG00000248866.1	4	1.41272e-09	3.10798e-08	22	1.05122e-07	Yes	Yes
Nerve-Tibial	520	RP11-177B4.2	ENSG00000260120.1	4	0.00827215	0.181987	22	0.182097	No	No
Nerve-Tibial	520	ERVMER34-1	ENSG00000226887.7	4	1.15575e-07	2.65824e-06	23	7.21043e-06	Yes	Yes
Nerve-Tibial	520	RASL11B	ENSG00000128045.6	4	1.22636e-11	3.06591e-10	25	1.24568e-09	Yes	Yes
Nerve-Tibial	520	SCFD2	ENSG00000184178.15	4	5.754e-07	1.78374e-05	31	4.3361e-05	Yes	Yes
Nerve-Tibial	520	FIP1L1	ENSG00000145216.15	4	0.000210018	0.00567049	27	0.00761778	Yes	Yes
Nerve-Tibial	520	LNX1	ENSG00000072201.13	4	1.35959e-07	3.9428e-06	29	1.04684e-05	Yes	Yes
Nerve-Tibial	520	RP11-571I18.4	ENSG00000272650.1	4	0.000778974	0.0210323	27	0.0232947	Yes	No
Nerve-Tibial	520	CHIC2	ENSG00000109220.10	4	0.000632433	0.0177081	28	0.0200469	Yes	No
Nerve-Tibial	520	GSX2	ENSG00000180613.10	4	4.76315e-05	0.00133368	28	0.00222731	Yes	Yes
Nerve-Tibial	520	PDGFRA	ENSG00000134853.11	4	0.000185787	0.00557362	30	0.00750638	Yes	Yes
Nerve-Tibial	520	KIT	ENSG00000157404.15	4	0.00022569	0.00722208	32	0.00933655	Yes	Yes
Nerve-Tibial	520	KDR	ENSG00000128052.8	4	0.000382333	0.0118523	31	0.0142088	Yes	No
Nerve-Tibial	520	SRD5A3	ENSG00000128039.10	4	1.86684e-22	5.97388e-21	32	5.1663e-20	Yes	Yes
Nerve-Tibial	520	RP11-177J6.1	ENSG00000273257.1	4	1.03224e-06	3.19995e-05	31	7.5e-05	Yes	Yes
Nerve-Tibial	520	TMEM165	ENSG00000134851.12	4	6.00314e-53	1.921e-51	32	6.21509e-50	Yes	Yes
Nerve-Tibial	520	CLOCK	ENSG00000134852.14	4	5.23403e-16	1.72723e-14	33	9.73201e-14	Yes	Yes
Nerve-Tibial	520	NMU	ENSG00000109255.11	4	6.80054e-05	0.00217617	32	0.00338689	Yes	Yes
Nerve-Tibial	520	EXOC1	ENSG00000090989.17	4	6.41553e-06	0.000218128	34	0.000443178	Yes	Yes
Nerve-Tibial	520	CEP135	ENSG00000174799.10	4	6.60855e-09	2.24691e-07	34	6.96671e-07	Yes	Yes
Nerve-Tibial	520	KIAA1211	ENSG00000109265.13	4	5.70426e-13	2.22466e-11	39	9.87348e-11	Yes	Yes
Nerve-Tibial	520	AASDH	ENSG00000157426.13	4	2.0242e-13	7.08471e-12	35	3.2646e-11	Yes	Yes
Nerve-Tibial	520	RP11-646I6.5	ENSG00000269921.1	4	0.00172497	0.0586489	34	0.0597452	No	No
Nerve-Tibial	520	PPAT	ENSG00000128059.8	4	1.6023e-09	5.44782e-08	34	1.80156e-07	Yes	Yes
Nerve-Tibial	520	RP11-646I6.6	ENSG00000270147.1	4	2.32188e-07	7.89441e-06	34	2.01172e-05	Yes	Yes
Nerve-Tibial	520	PAICS	ENSG00000128050.8	4	0.000593477	0.0201782	34	0.0224723	Yes	No
Nerve-Tibial	520	SRP72	ENSG00000174780.15	4	1.94469e-18	6.8064e-17	35	4.54058e-16	Yes	Yes
Nerve-Tibial	520	ARL9	ENSG00000196503.3	4	3.67514e-08	1.2863e-06	35	3.64116e-06	Yes	Yes
Nerve-Tibial	520	THEGL	ENSG00000249693.2	4	1.62039e-16	5.83342e-15	36	3.40304e-14	Yes	Yes
Nerve-Tibial	520	HOPX	ENSG00000171476.21	4	4.47079e-12	1.60948e-10	36	6.67865e-10	Yes	Yes
Nerve-Tibial	520	REST	ENSG00000084093.16	4	7.94456e-06	0.000286004	36	0.000567238	Yes	Yes
Nerve-Tibial	520	RP11-738E22.3	ENSG00000269949.1	4	4.61185e-21	1.66027e-19	36	1.30934e-18	Yes	Yes
Nerve-Tibial	520	NOA1	ENSG00000084092.6	4	5.3599e-13	1.98316e-11	37	8.84023e-11	Yes	Yes
Nerve-Tibial	520	POLR2B	ENSG00000047315.15	4	0.000170635	0.00631348	37	0.00833296	Yes	Yes
Nerve-Tibial	520	IGFBP7	ENSG00000163453.11	4	0.000356826	0.0139162	39	0.0162885	Yes	No
Nerve-Tibial	520	ADGRL3	ENSG00000150471.16	4	0.000249988	0.0112495	45	0.0136	Yes	No
Nerve-Tibial	520	RP11-707A18.1	ENSG00000250125.1	4	2.88048e-07	9.79363e-06	34	2.46585e-05	Yes	Yes
Nerve-Tibial	520	EPHA5	ENSG00000145242.13	4	2.28606e-35	8.68703e-34	38	1.4216e-32	Yes	Yes
Nerve-Tibial	520	EPHA5-AS1	ENSG00000250846.6	4	9.99728e-12	3.19913e-10	32	1.29895e-09	Yes	Yes
Nerve-Tibial	520	RP11-807H7.2	ENSG00000248479.1	4	2.26714e-07	7.02814e-06	31	1.80403e-05	Yes	Yes
Nerve-Tibial	520	RP11-584P21.2	ENSG00000250075.5	4	3.32431e-42	9.64049e-41	29	2.08919e-39	Yes	Yes
Nerve-Tibial	520	CENPC	ENSG00000145241.10	4	3.57889e-31	1.03788e-29	29	1.38626e-28	Yes	Yes
Nerve-Tibial	520	STAP1	ENSG00000035720.7	4	1.54706e-09	4.33178e-08	28	1.44724e-07	Yes	Yes
Nerve-Tibial	520	UBA6	ENSG00000033178.12	4	6.30449e-12	1.8283e-10	29	7.55412e-10	Yes	Yes
Nerve-Tibial	520	GNRHR	ENSG00000109163.6	4	9.75674e-11	2.82945e-09	29	1.05568e-08	Yes	Yes
Nerve-Tibial	520	TMPRSS11D	ENSG00000153802.11	4	0.000191278	0.00573834	30	0.00769595	Yes	Yes
Nerve-Tibial	520	TMPRSS11F	ENSG00000198092.5	4	1.21309e-15	3.88187e-14	32	2.11877e-13	Yes	Yes
Nerve-Tibial	520	TMPRSS11B	ENSG00000185873.7	4	0.000177709	0.0056867	32	0.007635	Yes	Yes
Nerve-Tibial	520	YTHDC1	ENSG00000083896.12	4	0.000144289	0.00461724	32	0.00640537	Yes	Yes
Nerve-Tibial	520	SULT1B1	ENSG00000173597.8	4	2.14541e-10	8.36709e-09	39	2.9984e-08	Yes	Yes
Nerve-Tibial	520	SULT1E1	ENSG00000109193.10	4	3.23665e-05	0.00119756	37	0.00203053	Yes	Yes
Nerve-Tibial	520	MUC7	ENSG00000171195.10	4	0.000274038	0.00876923	32	0.0110154	Yes	No
Nerve-Tibial	520	JCHAIN	ENSG00000132465.10	4	0.000919251	0.0266583	29	0.0287834	Yes	No
Nerve-Tibial	520	UTP3	ENSG00000132467.3	4	0.000332733	0.00931654	28	0.0115931	Yes	No
Nerve-Tibial	520	RUFY3	ENSG00000018189.12	4	1.17468e-09	3.52405e-08	30	1.18669e-07	Yes	Yes
Nerve-Tibial	520	GRSF1	ENSG00000132463.13	4	1.00424e-08	2.81187e-07	28	8.60766e-07	Yes	Yes
Nerve-Tibial	520	MOB1B	ENSG00000173542.8	4	0.00246124	0.0738373	30	0.0746485	No	No
Nerve-Tibial	520	DCK	ENSG00000156136.9	4	0.00012465	0.00373949	30	0.00535425	Yes	Yes
Nerve-Tibial	520	SLC4A4	ENSG00000080493.15	4	2.53828e-07	8.37632e-06	33	2.12831e-05	Yes	Yes
Nerve-Tibial	520	NPFFR2	ENSG00000056291.17	4	0.000232823	0.00698468	30	0.00907905	Yes	Yes
Nerve-Tibial	520	ADAMTS3	ENSG00000156140.9	4	0.000451269	0.0139893	31	0.0163626	Yes	No
Nerve-Tibial	520	COX18	ENSG00000163626.16	4	0.000885412	0.0230207	26	0.0252322	Yes	No
Nerve-Tibial	520	ANKRD17	ENSG00000132466.18	4	5.18337e-05	0.00134767	26	0.00224596	Yes	Yes
Nerve-Tibial	520	ALB	ENSG00000163631.16	4	3.82815e-08	9.95319e-07	26	2.85544e-06	Yes	Yes
Nerve-Tibial	520	CXCL8	ENSG00000169429.10	4	8.99577e-05	0.00224894	25	0.00348503	Yes	Yes
Nerve-Tibial	520	CXCL6	ENSG00000124875.9	4	5.48284e-10	1.37071e-08	25	4.81589e-08	Yes	Yes
Nerve-Tibial	520	CXCL1	ENSG00000163739.4	4	0.00125319	0.0300767	24	0.0320566	Yes	No
Nerve-Tibial	520	PPBP	ENSG00000163736.3	4	0.000829448	0.0190773	23	0.0213797	Yes	No
Nerve-Tibial	520	CXCL5	ENSG00000163735.6	4	0.000833569	0.0191721	23	0.0214714	Yes	No
Nerve-Tibial	520	CXCL3	ENSG00000163734.4	4	5.89214e-06	0.000135519	23	0.000286066	Yes	Yes
Nerve-Tibial	520	CXCL2	ENSG00000081041.8	4	9.33214e-09	2.23971e-07	24	6.94558e-07	Yes	Yes
Nerve-Tibial	520	MTHFD2L	ENSG00000163738.18	4	6.65279e-05	0.00186278	28	0.00297033	Yes	Yes
Nerve-Tibial	520	EPGN	ENSG00000182585.9	4	0.000314958	0.00881882	28	0.0110678	Yes	No
Nerve-Tibial	520	EREG	ENSG00000124882.3	4	6.71783e-05	0.00194817	29	0.00308874	Yes	Yes
Nerve-Tibial	520	AREG	ENSG00000109321.10	4	5.83e-06	0.00016907	29	0.000350465	Yes	Yes
Nerve-Tibial	520	BTC	ENSG00000174808.11	4	1.01245e-05	0.000293611	29	0.000580627	Yes	Yes
Nerve-Tibial	520	PARM1	ENSG00000169116.11	4	6.3271e-08	1.89813e-06	30	5.25451e-06	Yes	Yes
Nerve-Tibial	520	RCHY1	ENSG00000163743.13	4	0.000427212	0.0145252	34	0.0168933	Yes	No
Nerve-Tibial	520	THAP6	ENSG00000174796.12	4	0.000370501	0.012597	34	0.0149644	Yes	No
Nerve-Tibial	520	C4orf26	ENSG00000174792.10	4	4.31726e-23	1.4247e-21	33	1.26954e-20	Yes	Yes
Nerve-Tibial	520	CDKL2	ENSG00000138769.10	4	6.97675e-10	2.3721e-08	34	8.14204e-08	Yes	Yes
Nerve-Tibial	520	G3BP2	ENSG00000138757.14	4	8.62087e-15	2.9311e-13	34	1.50432e-12	Yes	Yes
Nerve-Tibial	520	USO1	ENSG00000138768.14	4	1.08141e-06	3.67681e-05	34	8.54547e-05	Yes	Yes
Nerve-Tibial	520	PPEF2	ENSG00000156194.17	4	7.57929e-12	2.50117e-10	33	1.02372e-09	Yes	Yes
Nerve-Tibial	520	NAAA	ENSG00000138744.14	4	6.13425e-72	2.0243e-70	33	1.23563e-68	Yes	Yes
Nerve-Tibial	520	SDAD1	ENSG00000198301.11	4	0.000128746	0.0042486	33	0.00596932	Yes	Yes
Nerve-Tibial	520	CXCL9	ENSG00000138755.5	4	0.00156996	0.0518086	33	0.0530989	No	No
Nerve-Tibial	520	ART3	ENSG00000156219.16	4	7.30812e-103	2.48476e-101	34	4.78957e-99	Yes	Yes
Nerve-Tibial	520	CXCL10	ENSG00000169245.5	4	0.000426957	0.0140896	33	0.0164588	Yes	No
Nerve-Tibial	520	CXCL11	ENSG00000169248.12	4	0.000148758	0.00490901	33	0.00675437	Yes	Yes
Nerve-Tibial	520	NUP54	ENSG00000138750.14	4	1.36654e-60	4.50957e-59	33	1.91156e-57	Yes	Yes
Nerve-Tibial	520	SCARB2	ENSG00000138760.9	4	0.000209956	0.00692856	33	0.00901939	Yes	Yes
Nerve-Tibial	520	FAM47E	ENSG00000189157.13	4	1.24652e-72	4.23816e-71	34	2.67618e-69	Yes	Yes
Nerve-Tibial	520	STBD1	ENSG00000118804.8	4	2.2044e-27	7.27452e-26	33	8.03444e-25	Yes	Yes
Nerve-Tibial	520	CCDC158	ENSG00000163749.17	4	3.45989e-26	1.24556e-24	36	1.30261e-23	Yes	Yes
Nerve-Tibial	520	SHROOM3	ENSG00000138771.14	4	5.41733e-28	2.00441e-26	37	2.26294e-25	Yes	Yes
Nerve-Tibial	520	SEPT11	ENSG00000138758.11	4	0.000133551	0.00454073	34	0.00631214	Yes	Yes
Nerve-Tibial	520	CCNI	ENSG00000118816.9	4	0.00233045	0.076905	33	0.0776734	No	No
Nerve-Tibial	520	CCNG2	ENSG00000138764.14	4	0.000233074	0.00839067	36	0.0106104	Yes	No
Nerve-Tibial	520	CXCL13	ENSG00000156234.7	4	6.42344e-08	2.11974e-06	33	5.8292e-06	Yes	Yes
Nerve-Tibial	520	CNOT6L	ENSG00000138767.12	4	6.78333e-25	2.2385e-23	33	2.18272e-22	Yes	Yes
Nerve-Tibial	520	MRPL1	ENSG00000169288.17	4	0.000335928	0.0107497	32	0.0130761	Yes	No
Nerve-Tibial	520	FRAS1	ENSG00000138759.18	4	8.68186e-57	3.03865e-55	35	1.12185e-53	Yes	Yes
Nerve-Tibial	520	ANXA3	ENSG00000138772.12	4	2.14748e-56	5.58344e-55	26	2.02463e-53	Yes	Yes
Nerve-Tibial	520	LINC01094	ENSG00000251442.5	4	8.719e-06	0.000235413	27	0.00047571	Yes	Yes
Nerve-Tibial	520	BMP2K	ENSG00000138756.17	4	1.11352e-17	3.2292e-16	29	2.05537e-15	Yes	Yes
Nerve-Tibial	520	PAQR3	ENSG00000163291.14	4	0.000783367	0.0227176	29	0.0249404	Yes	No
Nerve-Tibial	520	NAA11	ENSG00000156269.4	4	3.52896e-27	1.0234e-25	29	1.12218e-24	Yes	Yes
Nerve-Tibial	520	LINC00989	ENSG00000250334.5	4	1.33643e-42	3.47471e-41	26	7.69395e-40	Yes	Yes
Nerve-Tibial	520	RP11-234K19.1	ENSG00000251399.1	4	0.000598322	0.0143597	24	0.0167274	Yes	No
Nerve-Tibial	520	RP11-452C8.1	ENSG00000248408.1	4	2.00428e-08	4.81028e-07	24	1.43252e-06	Yes	Yes
Nerve-Tibial	520	ANTXR2	ENSG00000163297.16	4	2.63009e-09	7.10123e-08	27	2.32045e-07	Yes	Yes
Nerve-Tibial	520	PRDM8	ENSG00000152784.15	4	1.82767e-16	4.56917e-15	25	2.68004e-14	Yes	Yes
Nerve-Tibial	520	FGF5	ENSG00000138675.16	4	5.53252e-06	0.000138313	25	0.000291527	Yes	Yes
Nerve-Tibial	520	C4orf22	ENSG00000197826.11	4	0.000192101	0.00653142	34	0.0085688	Yes	Yes
Nerve-Tibial	520	BMP3	ENSG00000152785.6	4	0.000119726	0.0032326	27	0.0047326	Yes	Yes
Nerve-Tibial	520	PRKG2	ENSG00000138669.9	4	1.10129e-31	3.19373e-30	29	4.37752e-29	Yes	Yes
Nerve-Tibial	520	RASGEF1B	ENSG00000138670.17	4	1.11173e-06	4.00224e-05	36	9.24899e-05	Yes	Yes
Nerve-Tibial	520	RP11-127B20.2	ENSG00000273156.1	4	0.00315902	0.0947706	30	0.095291	No	No
Nerve-Tibial	520	HNRNPD	ENSG00000138668.18	4	0.000300556	0.00901668	30	0.0112752	Yes	No
Nerve-Tibial	520	HNRNPDL	ENSG00000152795.17	4	0.000627717	0.0188315	30	0.0211378	Yes	No
Nerve-Tibial	520	ENOPH1	ENSG00000145293.15	4	0.000268099	0.00804297	30	0.0102308	Yes	No
Nerve-Tibial	520	TMEM150C	ENSG00000249242.7	4	8.35832e-06	0.000259108	31	0.000519293	Yes	Yes
Nerve-Tibial	520	SCD5	ENSG00000145284.11	4	0.000176363	0.00564363	32	0.00758504	Yes	Yes
Nerve-Tibial	520	SEC31A	ENSG00000138674.16	4	0.00131234	0.0393703	30	0.0410073	Yes	No
Nerve-Tibial	520	THAP9	ENSG00000168152.12	4	2.44866e-12	7.10111e-11	29	3.02831e-10	Yes	Yes
Nerve-Tibial	520	LIN54	ENSG00000189308.10	4	0.000111488	0.00334464	30	0.00487248	Yes	Yes
Nerve-Tibial	520	COPS4	ENSG00000138663.8	4	0.0010947	0.0317463	29	0.0336734	Yes	No
Nerve-Tibial	520	PLAC8	ENSG00000145287.10	4	3.85279e-18	1.11731e-16	29	7.33339e-16	Yes	Yes
Nerve-Tibial	520	COQ2	ENSG00000173085.13	4	0.000431913	0.0125255	29	0.014893	Yes	No
Nerve-Tibial	520	HPSE	ENSG00000173083.14	4	4.96367e-05	0.00143946	29	0.00237537	Yes	Yes
Nerve-Tibial	520	HELQ	ENSG00000163312.10	4	6.9432e-06	0.000201353	29	0.000411515	Yes	Yes
Nerve-Tibial	520	MRPS18C	ENSG00000163319.10	4	1.09798e-06	3.07434e-05	28	7.22132e-05	Yes	Yes
Nerve-Tibial	520	FAM175A	ENSG00000163322.13	4	2.13788e-06	6.19984e-05	29	0.000138758	Yes	Yes
Nerve-Tibial	520	GPAT3	ENSG00000138678.10	4	2.56838e-05	0.00074483	29	0.00133863	Yes	Yes
Nerve-Tibial	520	NKX6-1	ENSG00000163623.9	4	7.99816e-08	1.99954e-06	25	5.51439e-06	Yes	Yes
Nerve-Tibial	520	CDS1	ENSG00000163624.5	4	0.000104124	0.00270721	26	0.00407719	Yes	Yes
Nerve-Tibial	520	WDFY3	ENSG00000163625.15	4	2.21232e-05	0.000663695	30	0.00120907	Yes	Yes
Nerve-Tibial	520	ARHGAP24	ENSG00000138639.17	4	9.24049e-30	3.04936e-28	33	3.76788e-27	Yes	Yes
Nerve-Tibial	520	MAPK10	ENSG00000109339.19	4	2.39624e-18	8.8661e-17	37	5.85912e-16	Yes	Yes
Nerve-Tibial	520	PTPN13	ENSG00000163629.12	4	7.1776e-05	0.00229683	32	0.00354993	Yes	Yes
Nerve-Tibial	520	SLC10A6	ENSG00000145283.7	4	7.72704e-05	0.00216357	28	0.00337042	Yes	Yes
Nerve-Tibial	520	C4orf36	ENSG00000163633.10	4	0.00101498	0.0304495	30	0.03242	Yes	No
Nerve-Tibial	520	AFF1	ENSG00000172493.20	4	0.000246481	0.00764091	31	0.00979393	Yes	Yes
Nerve-Tibial	520	KLHL8	ENSG00000145332.13	4	0.00146236	0.0438707	30	0.0454159	Yes	No
Nerve-Tibial	520	HSD17B13	ENSG00000170509.11	4	1.8378e-31	5.32963e-30	29	7.20267e-29	Yes	Yes
Nerve-Tibial	520	HSD17B11	ENSG00000198189.10	4	9.8156e-19	2.84652e-17	29	1.94571e-16	Yes	Yes
Nerve-Tibial	520	NUDT9	ENSG00000170502.12	4	2.96929e-10	8.31402e-09	28	2.98055e-08	Yes	Yes
Nerve-Tibial	520	RP11-710E1.2	ENSG00000272856.1	4	1.3841e-05	0.000387549	28	0.000746168	Yes	Yes
Nerve-Tibial	520	SPARCL1	ENSG00000152583.12	4	8.0364e-17	2.25019e-15	28	1.35411e-14	Yes	Yes
Nerve-Tibial	520	DMP1	ENSG00000152592.13	4	0.000450054	0.0126015	28	0.0149688	Yes	No
Nerve-Tibial	520	IBSP	ENSG00000029559.6	4	1.2636e-14	3.53808e-13	28	1.80479e-12	Yes	Yes
Nerve-Tibial	520	MEPE	ENSG00000152595.16	4	0.000219425	0.0061439	28	0.00814973	Yes	Yes
Nerve-Tibial	520	SPP1	ENSG00000118785.13	4	5.54952e-19	1.55387e-17	28	1.08068e-16	Yes	Yes
Nerve-Tibial	520	PKD2	ENSG00000118762.7	4	0.000475871	0.0138002	29	0.0161652	Yes	No
Nerve-Tibial	520	ABCG2	ENSG00000118777.10	4	0.00136699	0.0423767	31	0.0439586	Yes	No
Nerve-Tibial	520	PPM1K	ENSG00000163644.14	4	4.65365e-06	0.00013961	30	0.000294057	Yes	Yes
Nerve-Tibial	520	RP11-10L7.1	ENSG00000246375.2	4	2.95813e-95	8.8744e-94	30	1.24052e-91	Yes	Yes
Nerve-Tibial	520	HERC6	ENSG00000138642.14	4	6.35412e-06	0.000190624	30	0.000391378	Yes	Yes
Nerve-Tibial	520	HERC5	ENSG00000138646.8	4	0.00127531	0.0382592	30	0.0399363	Yes	No
Nerve-Tibial	520	PYURF	ENSG00000145337.4	4	9.40574e-27	2.72766e-25	29	2.93472e-24	Yes	Yes
Nerve-Tibial	520	HERC3	ENSG00000138641.15	4	0.000113875	0.00364399	32	0.00524185	Yes	Yes
Nerve-Tibial	520	NAP1L5	ENSG00000177432.6	4	2.4622e-16	7.14039e-15	29	4.13471e-14	Yes	Yes
Nerve-Tibial	520	FAM13A	ENSG00000138640.14	4	4.14832e-10	1.45191e-08	35	5.09129e-08	Yes	Yes
Nerve-Tibial	520	TIGD2	ENSG00000180346.3	4	1.91405e-07	5.35935e-06	28	1.39901e-05	Yes	Yes
Nerve-Tibial	520	RP11-84C13.2	ENSG00000270720.1	4	0.000388697	0.0108835	28	0.0132179	Yes	No
Nerve-Tibial	520	GPRIN3	ENSG00000185477.4	4	7.89699e-08	2.29013e-06	29	6.27702e-06	Yes	Yes
Nerve-Tibial	520	SNCA	ENSG00000145335.15	4	0.000370701	0.0114917	31	0.0138481	Yes	No
Nerve-Tibial	520	MMRN1	ENSG00000138722.9	4	8.76024e-26	2.80328e-24	32	2.88229e-23	Yes	Yes
Nerve-Tibial	520	CCSER1	ENSG00000184305.14	4	0.000613876	0.029466	48	0.0315011	Yes	No
Nerve-Tibial	520	GRID2	ENSG00000152208.12	4	8.11281e-05	0.00348851	43	0.00504992	Yes	Yes
Nerve-Tibial	520	SMARCAD1	ENSG00000163104.17	4	0.000795547	0.0238664	30	0.0260794	Yes	No
Nerve-Tibial	520	HPGDS	ENSG00000163106.10	4	1.11537e-10	3.34611e-09	30	1.23736e-08	Yes	Yes
Nerve-Tibial	520	PDLIM5	ENSG00000163110.14	4	1.6403e-05	0.000557703	34	0.00103419	Yes	Yes
Nerve-Tibial	520	BMPR1B-AS1	ENSG00000249599.1	4	3.91154e-05	0.00121258	31	0.00205238	Yes	Yes
Nerve-Tibial	520	BMPR1B	ENSG00000138696.10	4	4.81564e-07	1.78179e-05	37	4.33251e-05	Yes	Yes
Nerve-Tibial	520	UNC5C	ENSG00000182168.14	4	1.95897e-05	0.000685638	35	0.00124434	Yes	Yes
Nerve-Tibial	520	STPG2	ENSG00000163116.9	4	1.73562e-05	0.000676891	39	0.00123042	Yes	Yes
Nerve-Tibial	520	RAP1GDS1	ENSG00000138698.14	4	3.86761e-05	0.00112161	29	0.00191648	Yes	Yes
Nerve-Tibial	520	TSPAN5	ENSG00000168785.7	4	1.21418e-09	3.76396e-08	31	1.26237e-07	Yes	Yes
Nerve-Tibial	520	EIF4E	ENSG00000151247.12	4	3.60023e-05	0.00111607	31	0.00190809	Yes	Yes
Nerve-Tibial	520	METAP1	ENSG00000164024.11	4	1.50848e-13	4.6763e-12	31	2.18953e-11	Yes	Yes
Nerve-Tibial	520	RP11-571L19.8	ENSG00000272777.1	4	2.53564e-64	7.35336e-63	29	3.51579e-61	Yes	Yes
Nerve-Tibial	520	ADH5	ENSG00000197894.10	4	1.60154e-23	4.64448e-22	29	4.22432e-21	Yes	Yes
Nerve-Tibial	520	ADH4	ENSG00000198099.8	4	1.4101e-38	4.08929e-37	29	7.70402e-36	Yes	Yes
Nerve-Tibial	520	ADH6	ENSG00000172955.17	4	3.78659e-13	1.09811e-11	29	4.98478e-11	Yes	Yes
Nerve-Tibial	520	ADH1A	ENSG00000187758.7	4	4.26929e-11	1.28079e-09	30	4.94284e-09	Yes	Yes
Nerve-Tibial	520	ADH1B	ENSG00000196616.13	4	3.52195e-11	1.05658e-09	30	4.10789e-09	Yes	Yes
Nerve-Tibial	520	ADH1C	ENSG00000248144.5	4	3.60756e-13	1.08227e-11	30	4.91408e-11	Yes	Yes
Nerve-Tibial	520	TRMT10A	ENSG00000145331.13	4	7.56947e-13	2.34654e-11	31	1.03917e-10	Yes	Yes
Nerve-Tibial	520	MTTP	ENSG00000138823.13	4	0.000490658	0.0157011	32	0.0180545	Yes	No
Nerve-Tibial	520	DAPP1	ENSG00000070190.12	4	9.18097e-10	2.93791e-08	32	9.97202e-08	Yes	Yes
Nerve-Tibial	520	LAMTOR3	ENSG00000109270.12	4	7.3916e-10	2.2914e-08	31	7.88278e-08	Yes	Yes
Nerve-Tibial	520	DNAJB14	ENSG00000164031.16	4	0.000171731	0.00549539	32	0.00741641	Yes	Yes
Nerve-Tibial	520	H2AFZ	ENSG00000164032.11	4	0.000386887	0.0119935	31	0.0143526	Yes	No
Nerve-Tibial	520	DDIT4L	ENSG00000145358.6	4	3.60231e-10	1.08069e-08	30	3.83297e-08	Yes	Yes
Nerve-Tibial	520	EMCN	ENSG00000164035.9	4	0.000530297	0.0185604	35	0.0208783	Yes	No
Nerve-Tibial	520	PPP3CA	ENSG00000138814.16	4	2.80263e-07	9.2487e-06	33	2.33829e-05	Yes	Yes
Nerve-Tibial	520	FLJ20021	ENSG00000254531.1	4	1.40322e-33	3.92902e-32	28	5.94123e-31	Yes	Yes
Nerve-Tibial	520	BANK1	ENSG00000153064.11	4	8.1854e-06	0.000286489	35	0.000568138	Yes	Yes
Nerve-Tibial	520	SLC39A8	ENSG00000138821.12	4	1.27499e-06	3.31498e-05	26	7.74878e-05	Yes	Yes
Nerve-Tibial	520	RP11-499E18.1	ENSG00000248161.5	4	0.000160543	0.00401357	25	0.00568199	Yes	Yes
Nerve-Tibial	520	NFKB1	ENSG00000109320.11	4	0.00176223	0.0475803	27	0.0489847	Yes	No
Nerve-Tibial	520	MANBA	ENSG00000109323.8	4	7.44306e-07	2.08406e-05	28	5.02082e-05	Yes	Yes
Nerve-Tibial	520	UBE2D3	ENSG00000109332.19	4	0.00081559	0.0220209	27	0.0242715	Yes	No
Nerve-Tibial	520	CISD2	ENSG00000145354.9	4	5.73706e-18	1.49164e-16	26	9.69988e-16	Yes	Yes
Nerve-Tibial	520	SLC9B1	ENSG00000164037.16	4	0.000360003	0.00972008	27	0.012019	Yes	No
Nerve-Tibial	520	SLC9B2	ENSG00000164038.14	4	9.66582e-05	0.00260977	27	0.00395123	Yes	Yes
Nerve-Tibial	520	BDH2	ENSG00000164039.14	4	2.74683e-67	7.14175e-66	26	3.76887e-64	Yes	Yes
Nerve-Tibial	520	CENPE	ENSG00000138778.11	4	1.15454e-08	3.11726e-07	27	9.49332e-07	Yes	Yes
Nerve-Tibial	520	CXXC4	ENSG00000168772.10	4	0.001621	0.042146	26	0.0437391	Yes	No
Nerve-Tibial	520	AC004069.2	ENSG00000251259.1	4	0.000208772	0.0052193	25	0.00710917	Yes	Yes
Nerve-Tibial	520	TET2	ENSG00000168769.13	4	1.71394e-05	0.000445624	26	0.000846677	Yes	Yes
Nerve-Tibial	520	PPA2	ENSG00000138777.19	4	1.59094e-17	4.13644e-16	26	2.61105e-15	Yes	Yes
Nerve-Tibial	520	INTS12	ENSG00000138785.14	4	2.12178e-05	0.000572882	27	0.00105891	Yes	Yes
Nerve-Tibial	520	GSTCD	ENSG00000138780.14	4	1.0357e-05	0.000279638	27	0.000556117	Yes	Yes
Nerve-Tibial	520	NPNT	ENSG00000168743.12	4	1.36085e-09	3.53821e-08	26	1.19102e-07	Yes	Yes
Nerve-Tibial	520	TBCK	ENSG00000145348.16	4	6.3353e-05	0.00183724	29	0.00293522	Yes	Yes
Nerve-Tibial	520	AIMP1	ENSG00000164022.16	4	9.19469e-06	0.000239062	26	0.000482498	Yes	Yes
Nerve-Tibial	520	DKK2	ENSG00000155011.8	4	0.000352927	0.0102349	29	0.0125542	Yes	No
Nerve-Tibial	520	PAPSS1	ENSG00000138801.8	4	0.000646785	0.0168164	26	0.0191566	Yes	No
Nerve-Tibial	520	SGMS2	ENSG00000164023.14	4	0.000540582	0.0140551	26	0.0164269	Yes	No
Nerve-Tibial	520	CYP2U1	ENSG00000155016.17	4	1.39699e-13	3.63218e-12	26	1.71214e-11	Yes	Yes
Nerve-Tibial	520	HADH	ENSG00000138796.16	4	2.27809e-15	6.15085e-14	27	3.30791e-13	Yes	Yes
Nerve-Tibial	520	LEF1	ENSG00000138795.9	4	0.000760878	0.0213046	28	0.0235571	Yes	No
Nerve-Tibial	520	RPL34-AS1	ENSG00000234492.4	4	9.66808e-08	2.61038e-06	27	7.09008e-06	Yes	Yes
Nerve-Tibial	520	RPL34	ENSG00000109475.16	4	2.16094e-06	5.61845e-05	26	0.000126628	Yes	Yes
Nerve-Tibial	520	OSTC	ENSG00000198856.12	4	0.00114405	0.0297453	26	0.0317348	Yes	No
Nerve-Tibial	520	ETNPPL	ENSG00000164089.8	4	0.000167661	0.00435919	26	0.00610194	Yes	Yes
Nerve-Tibial	520	COL25A1	ENSG00000188517.14	4	6.26389e-11	2.06708e-09	33	7.82398e-09	Yes	Yes
Nerve-Tibial	520	AC004051.2	ENSG00000246774.1	4	0.00355213	0.0994596	28	0.0999289	No	No
Nerve-Tibial	520	SEC24B	ENSG00000138802.11	4	0.000129494	0.00388483	30	0.00553181	Yes	Yes
Nerve-Tibial	520	MCUB	ENSG00000005059.15	4	2.18174e-06	6.32705e-05	29	0.00014138	Yes	Yes
Nerve-Tibial	520	CASP6	ENSG00000138794.9	4	5.49718e-07	1.53921e-05	28	3.7793e-05	Yes	Yes
Nerve-Tibial	520	PLA2G12A	ENSG00000123739.10	4	2.30951e-25	6.46662e-24	28	6.53875e-23	Yes	Yes
Nerve-Tibial	520	CFI	ENSG00000205403.12	4	0.000147907	0.0042893	29	0.00601975	Yes	Yes
Nerve-Tibial	520	RP11-602N24.3	ENSG00000272795.1	4	0.000399424	0.0111839	28	0.013536	Yes	No
Nerve-Tibial	520	GAR1	ENSG00000109534.16	4	0.000110342	0.00308956	28	0.00455267	Yes	Yes
Nerve-Tibial	520	RRH	ENSG00000180245.4	4	2.3419e-13	6.55733e-12	28	3.03534e-11	Yes	Yes
Nerve-Tibial	520	LRIT3	ENSG00000183423.11	4	4.45821e-25	1.2483e-23	28	1.23829e-22	Yes	Yes
Nerve-Tibial	520	EGF	ENSG00000138798.11	4	8.0595e-05	0.00225666	28	0.00349581	Yes	Yes
Nerve-Tibial	520	ELOVL6	ENSG00000170522.9	4	0.00118959	0.0344982	29	0.0363473	Yes	No
Nerve-Tibial	520	ENPEP	ENSG00000138792.9	4	2.86476e-05	0.000859427	30	0.00151485	Yes	Yes
Nerve-Tibial	520	C4orf32	ENSG00000174749.5	4	3.27473e-24	8.51429e-23	26	8.04924e-22	Yes	Yes
Nerve-Tibial	520	AP1AR	ENSG00000138660.11	4	4.70511e-11	1.22333e-09	26	4.73007e-09	Yes	Yes
Nerve-Tibial	520	TIFA	ENSG00000145365.10	4	0.0016943	0.0423575	25	0.0439412	Yes	No
Nerve-Tibial	520	ALPK1	ENSG00000073331.17	4	4.51698e-16	1.21959e-14	27	6.93675e-14	Yes	Yes
Nerve-Tibial	520	ZGRF1	ENSG00000138658.15	4	6.49519e-22	1.68875e-20	26	1.41336e-19	Yes	Yes
Nerve-Tibial	520	LARP7	ENSG00000174720.15	4	0.000711663	0.0177916	25	0.0201297	Yes	No
Nerve-Tibial	520	ANK2	ENSG00000145362.17	4	0.00109496	0.0372288	34	0.0389718	Yes	No
Nerve-Tibial	520	CAMK2D	ENSG00000145349.16	4	0.000179529	0.00574493	32	0.0077031	Yes	Yes
Nerve-Tibial	520	ARSJ	ENSG00000180801.13	4	8.87605e-09	2.66281e-07	30	8.1746e-07	Yes	Yes
Nerve-Tibial	520	UGT8	ENSG00000174607.10	4	0.000230037	0.00713114	31	0.0092378	Yes	Yes
Nerve-Tibial	520	NDST4	ENSG00000138653.9	4	8.53749e-05	0.00290275	34	0.00432226	Yes	Yes
Nerve-Tibial	520	TRAM1L1	ENSG00000174599.5	4	0.000594504	0.0178351	30	0.0201703	Yes	No
Nerve-Tibial	520	NDST3	ENSG00000164100.8	4	1.01465e-11	3.24687e-10	32	1.31775e-09	Yes	Yes
Nerve-Tibial	520	SNHG8	ENSG00000269893.6	4	1.50369e-29	4.36071e-28	29	5.34852e-27	Yes	Yes
Nerve-Tibial	520	PRSS12	ENSG00000164099.3	4	5.75093e-13	1.78279e-11	31	7.97226e-11	Yes	Yes
Nerve-Tibial	520	RP11-384K6.8	ENSG00000281731.2	4	5.91774e-05	0.00177532	30	0.00284948	Yes	Yes
Nerve-Tibial	520	METTL14	ENSG00000145388.14	4	0.000504394	0.0151318	30	0.0174999	Yes	No
Nerve-Tibial	520	SEC24D	ENSG00000150961.14	4	0.000581142	0.0180154	31	0.020349	Yes	No
Nerve-Tibial	520	SYNPO2	ENSG00000172403.10	4	7.82852e-05	0.00250512	32	0.00381636	Yes	Yes
Nerve-Tibial	520	MYOZ2	ENSG00000172399.5	4	7.17303e-14	2.22364e-12	31	1.06372e-11	Yes	Yes
Nerve-Tibial	520	USP53	ENSG00000145390.11	4	0.00073144	0.0234061	32	0.0256148	Yes	No
Nerve-Tibial	520	C4orf3	ENSG00000164096.12	4	0.000166491	0.00516122	31	0.00704684	Yes	Yes
Nerve-Tibial	520	RP11-33B1.3	ENSG00000250950.1	4	0.00132436	0.0410552	31	0.0426652	Yes	No
Nerve-Tibial	520	PDE5A	ENSG00000138735.15	4	7.35642e-06	0.000242762	33	0.00048921	Yes	Yes
Nerve-Tibial	520	MAD2L1	ENSG00000164109.13	4	8.10862e-06	0.000283802	35	0.000563419	Yes	Yes
Nerve-Tibial	520	PRDM5	ENSG00000138738.10	4	2.63141e-17	9.99936e-16	38	6.1549e-15	Yes	Yes
Nerve-Tibial	520	NDNF	ENSG00000173376.13	4	2.95262e-37	1.03342e-35	35	1.84804e-34	Yes	Yes
Nerve-Tibial	520	TNIP3	ENSG00000050730.15	4	0.000172038	0.00619335	36	0.00820404	Yes	Yes
Nerve-Tibial	520	ANXA5	ENSG00000164111.14	4	2.82113e-11	9.0276e-10	32	3.53158e-09	Yes	Yes
Nerve-Tibial	520	TMEM155	ENSG00000164112.12	4	3.10669e-05	0.000963075	31	0.00167545	Yes	Yes
Nerve-Tibial	520	EXOSC9	ENSG00000123737.12	4	3.27772e-09	1.01609e-07	31	3.27294e-07	Yes	Yes
Nerve-Tibial	520	CCNA2	ENSG00000145386.9	4	1.59531e-08	4.78594e-07	30	1.42597e-06	Yes	Yes
Nerve-Tibial	520	BBS7	ENSG00000138686.9	4	0.000674848	0.0209203	31	0.0231882	Yes	No
Nerve-Tibial	520	TRPC3	ENSG00000138741.10	4	3.17201e-05	0.00101504	32	0.00175337	Yes	Yes
Nerve-Tibial	520	KIAA1109	ENSG00000138688.15	4	0.000453724	0.0154266	34	0.0177925	Yes	No
Nerve-Tibial	520	BBS12	ENSG00000181004.9	4	0.00083638	0.0234186	28	0.025627	Yes	No
Nerve-Tibial	520	FGF2	ENSG00000138685.13	4	2.45552e-06	6.87545e-05	28	0.000152703	Yes	Yes
Nerve-Tibial	520	NUDT6	ENSG00000170917.13	4	5.28861e-12	1.48081e-10	28	6.16006e-10	Yes	Yes
Nerve-Tibial	520	SPATA5	ENSG00000145375.7	4	5.14602e-06	0.000169819	33	0.000351659	Yes	Yes
Nerve-Tibial	520	SPRY1	ENSG00000164056.10	4	0.000286253	0.0085876	30	0.0108206	Yes	No
Nerve-Tibial	520	RP11-93I21.3	ENSG00000261083.1	4	0.000387098	0.0120001	31	0.0143577	Yes	No
Nerve-Tibial	520	ANKRD50	ENSG00000151458.11	4	0.000119155	0.00369379	31	0.00530141	Yes	Yes
Nerve-Tibial	520	FAT4	ENSG00000196159.11	4	0.000177998	0.00605193	34	0.00805048	Yes	Yes
Nerve-Tibial	520	INTU	ENSG00000164066.12	4	0.000663783	0.0165946	25	0.0189404	Yes	No
Nerve-Tibial	520	HSPA4L	ENSG00000164070.11	4	0.00346942	0.0832661	24	0.0839261	No	No
Nerve-Tibial	520	PLK4	ENSG00000142731.10	4	0.00309835	0.0681637	22	0.0690498	No	No
Nerve-Tibial	520	MFSD8	ENSG00000164073.9	4	1.37562e-06	3.02637e-05	22	7.11901e-05	Yes	Yes
Nerve-Tibial	520	ABHD18	ENSG00000164074.14	4	0.000121167	0.00266568	22	0.00402324	Yes	Yes
Nerve-Tibial	520	LARP1B	ENSG00000138709.17	4	0.000478407	0.0110034	23	0.0133466	Yes	No
Nerve-Tibial	520	PGRMC2	ENSG00000164040.16	4	1.07879e-07	2.26545e-06	21	6.21217e-06	Yes	Yes
Nerve-Tibial	520	RP11-420A23.1	ENSG00000251432.6	4	2.83129e-16	6.7951e-15	24	3.94271e-14	Yes	Yes
Nerve-Tibial	520	RP11-184M15.1	ENSG00000248187.1	4	0.0011095	0.0244089	22	0.026612	Yes	No
Nerve-Tibial	520	JADE1	ENSG00000077684.15	4	0.000341888	0.00820531	24	0.010407	Yes	No
Nerve-Tibial	520	SCLT1	ENSG00000151466.11	4	5.36333e-07	1.50173e-05	28	3.69372e-05	Yes	Yes
Nerve-Tibial	520	C4orf33	ENSG00000151470.12	4	8.76792e-10	2.36734e-08	27	8.12877e-08	Yes	Yes
Nerve-Tibial	520	RP11-9G1.3	ENSG00000250241.5	4	1.141e-07	3.65121e-06	32	9.74507e-06	Yes	Yes
Nerve-Tibial	520	PCDH10	ENSG00000138650.8	4	9.81376e-12	3.1404e-10	32	1.27538e-09	Yes	Yes
Nerve-Tibial	520	PABPC4L	ENSG00000254535.3	4	0.000106847	0.00299171	28	0.0044331	Yes	Yes
Nerve-Tibial	520	RP11-138I17.1	ENSG00000248869.5	4	1.42076e-06	5.2568e-05	37	0.000118916	Yes	Yes
Nerve-Tibial	520	PCDH18	ENSG00000189184.11	4	1.81012e-05	0.000597339	33	0.00109912	Yes	Yes
Nerve-Tibial	520	LINC02172	ENSG00000251632.1	4	0.000328482	0.0111684	34	0.013519	Yes	No
Nerve-Tibial	520	SLC7A11	ENSG00000151012.13	4	0.00240232	0.0768742	32	0.0776502	No	No
Nerve-Tibial	520	NOCT	ENSG00000151014.5	4	0.000262061	0.00707564	27	0.00918604	Yes	Yes
Nerve-Tibial	520	ELF2	ENSG00000109381.19	4	1.40727e-06	4.08107e-05	29	9.41217e-05	Yes	Yes
Nerve-Tibial	520	MGARP	ENSG00000137463.4	4	1.49428e-06	4.03456e-05	27	9.31781e-05	Yes	Yes
Nerve-Tibial	520	NDUFC1	ENSG00000109390.11	4	2.1835e-06	5.89546e-05	27	0.000132447	Yes	Yes
Nerve-Tibial	520	NAA15	ENSG00000164134.12	4	0.00199456	0.0558478	28	0.0570313	No	No
Nerve-Tibial	520	RAB33B	ENSG00000172007.5	4	0.000221346	0.00597635	27	0.00796789	Yes	Yes
Nerve-Tibial	520	SETD7	ENSG00000145391.13	4	8.93403e-05	0.00241219	27	0.0037001	Yes	Yes
Nerve-Tibial	520	MGST2	ENSG00000085871.8	4	5.31674e-08	1.38235e-06	26	3.89801e-06	Yes	Yes
Nerve-Tibial	520	MAML3	ENSG00000196782.12	4	0.000119091	0.00369182	31	0.00529916	Yes	Yes
Nerve-Tibial	520	SCOC	ENSG00000153130.17	4	0.000337525	0.00911319	27	0.011378	Yes	No
Nerve-Tibial	520	CLGN	ENSG00000153132.12	4	6.6693e-41	1.80071e-39	27	3.72594e-38	Yes	Yes
Nerve-Tibial	520	ELMOD2	ENSG00000179387.9	4	7.30609e-05	0.00197264	27	0.00312024	Yes	Yes
Nerve-Tibial	520	TBC1D9	ENSG00000109436.7	4	4.74825e-05	0.00132951	28	0.00222155	Yes	Yes
Nerve-Tibial	520	RP11-102N12.3	ENSG00000273472.1	4	0.000519657	0.0135111	26	0.0158671	Yes	No
Nerve-Tibial	520	RNF150	ENSG00000170153.10	4	0.000113403	0.0036289	32	0.00522343	Yes	Yes
Nerve-Tibial	520	ZNF330	ENSG00000109445.10	4	7.0874e-05	0.00198447	28	0.0031357	Yes	Yes
Nerve-Tibial	520	RP11-362F19.1	ENSG00000248810.1	4	1.84932e-18	5.36304e-17	29	3.59078e-16	Yes	Yes
Nerve-Tibial	520	RP11-362F19.3	ENSG00000272632.1	4	0.000400256	0.0112072	28	0.0135588	Yes	No
Nerve-Tibial	520	IL15	ENSG00000164136.16	4	1.35279e-10	4.05836e-09	30	1.48931e-08	Yes	Yes
Nerve-Tibial	520	INPP4B	ENSG00000109452.12	4	0.000464289	0.0181073	39	0.0204389	Yes	No
Nerve-Tibial	520	USP38	ENSG00000170185.9	4	0.00032411	0.00939919	29	0.0116817	Yes	No
Nerve-Tibial	520	RP11-364L4.3	ENSG00000250969.1	4	0.000345078	0.0100073	29	0.0123179	Yes	No
Nerve-Tibial	520	GAB1	ENSG00000109458.8	4	0.00067176	0.0201528	30	0.022451	Yes	No
Nerve-Tibial	520	SMARCA5	ENSG00000153147.5	4	0.000369222	0.0107074	29	0.0130334	Yes	No
Nerve-Tibial	520	GYPE	ENSG00000197465.13	4	1.07461e-10	2.90145e-09	27	1.07969e-08	Yes	Yes
Nerve-Tibial	520	RP11-673E1.1	ENSG00000251600.5	4	2.35432e-34	6.12122e-33	26	9.61336e-32	Yes	Yes
Nerve-Tibial	520	HHIP	ENSG00000164161.9	4	1.61975e-07	4.04937e-06	25	1.07296e-05	Yes	Yes
Nerve-Tibial	520	ANAPC10	ENSG00000164162.12	4	0.00422458	0.0971654	23	0.0976614	No	No
Nerve-Tibial	520	ABCE1	ENSG00000164163.10	4	0.000994332	0.020881	21	0.0231502	Yes	No
Nerve-Tibial	520	OTUD4	ENSG00000164164.15	4	0.00103085	0.0226787	22	0.0249049	Yes	No
Nerve-Tibial	520	RP11-142A22.4	ENSG00000272727.1	4	0.000167338	0.00351409	21	0.00508173	Yes	Yes
Nerve-Tibial	520	SMAD1	ENSG00000170365.9	4	3.72174e-05	0.000781566	21	0.00139531	Yes	Yes
Nerve-Tibial	520	MMAA	ENSG00000151611.13	4	0.000754747	0.0158497	21	0.0182025	Yes	No
Nerve-Tibial	520	ZNF827	ENSG00000151612.15	4	2.63568e-05	0.000606207	23	0.0011143	Yes	Yes
Nerve-Tibial	520	LSM6	ENSG00000164167.10	4	8.00128e-06	0.000200032	25	0.000409226	Yes	Yes
Nerve-Tibial	520	RP11-6L6.2	ENSG00000250673.2	4	4.88044e-92	1.22011e-90	25	1.51991e-88	Yes	Yes
Nerve-Tibial	520	SLC10A7	ENSG00000120519.14	4	3.65878e-05	0.00102446	28	0.0017683	Yes	Yes
Nerve-Tibial	520	TTC29	ENSG00000137473.17	4	0.000308663	0.0083339	27	0.0105445	Yes	No
Nerve-Tibial	520	EDNRA	ENSG00000151617.15	4	1.48696e-05	0.000356872	24	0.000692711	Yes	Yes
Nerve-Tibial	520	TMEM184C	ENSG00000164168.7	4	0.000479345	0.0119836	25	0.0143418	Yes	No
Nerve-Tibial	520	PRMT9	ENSG00000164169.12	4	0.000224621	0.00561552	25	0.00755336	Yes	Yes
Nerve-Tibial	520	ARHGAP10	ENSG00000071205.11	4	0.000873933	0.0253441	29	0.0275186	Yes	No
Nerve-Tibial	520	NR3C2	ENSG00000151623.14	4	0.000245624	0.0071231	29	0.00922934	Yes	Yes
Nerve-Tibial	520	DCLK2	ENSG00000170390.15	4	3.47268e-07	8.33444e-06	24	2.11796e-05	Yes	Yes
Nerve-Tibial	520	LRBA	ENSG00000198589.10	4	4.36924e-09	1.31077e-07	30	4.17586e-07	Yes	Yes
Nerve-Tibial	520	MAB21L2	ENSG00000181541.5	4	1.47219e-14	3.23883e-13	22	1.65669e-12	Yes	Yes
Nerve-Tibial	520	RPS3A	ENSG00000145425.9	4	9.55601e-05	0.00210232	22	0.00329018	Yes	Yes
Nerve-Tibial	520	SH3D19	ENSG00000109686.17	4	9.78415e-07	2.3482e-05	24	5.60994e-05	Yes	Yes
Nerve-Tibial	520	FAM160A1	ENSG00000164142.15	4	6.77729e-11	1.55878e-09	23	5.96912e-09	Yes	Yes
Nerve-Tibial	520	GATB	ENSG00000059691.11	4	4.04981e-24	8.90957e-23	22	8.4099e-22	Yes	Yes
Nerve-Tibial	520	RP11-18H21.1	ENSG00000245954.6	4	6.15488e-15	1.47717e-13	24	7.72415e-13	Yes	Yes
Nerve-Tibial	520	RP11-461L13.3	ENSG00000270750.1	4	0.000114783	0.00286958	25	0.00428253	Yes	Yes
Nerve-Tibial	520	FBXW7	ENSG00000109670.13	4	9.35808e-05	0.00262026	28	0.00396368	Yes	Yes
Nerve-Tibial	520	DKFZP434I0714	ENSG00000268471.6	4	0.000288413	0.00721034	25	0.00932587	Yes	Yes
Nerve-Tibial	520	TMEM154	ENSG00000170006.11	4	0.00109951	0.0296869	27	0.0316872	Yes	No
Nerve-Tibial	520	TIGD4	ENSG00000169989.2	4	0.000140556	0.00379502	27	0.00541824	Yes	Yes
Nerve-Tibial	520	ARFIP1	ENSG00000164144.15	4	3.20049e-46	9.28141e-45	29	2.39045e-43	Yes	Yes
Nerve-Tibial	520	FHDC1	ENSG00000137460.8	4	1.56846e-12	4.23484e-11	27	1.8372e-10	Yes	Yes
Nerve-Tibial	520	TRIM2	ENSG00000109654.14	4	8.82599e-22	2.55954e-20	29	2.12702e-19	Yes	Yes
Nerve-Tibial	520	MND1	ENSG00000121211.7	4	8.8772e-05	0.00248562	28	0.00379242	Yes	Yes
Nerve-Tibial	520	KIAA0922	ENSG00000121210.15	4	1.30788e-05	0.000392364	30	0.000754091	Yes	Yes
Nerve-Tibial	520	TLR2	ENSG00000137462.6	4	0.0013262	0.0384598	29	0.0401274	Yes	No
Nerve-Tibial	520	RNF175	ENSG00000145428.14	4	1.12015e-05	0.000324842	29	0.000637428	Yes	Yes
Nerve-Tibial	520	SFRP2	ENSG00000145423.4	4	1.53099e-13	4.28678e-12	28	2.01229e-11	Yes	Yes
Nerve-Tibial	520	PLRG1	ENSG00000171566.11	4	1.5122e-08	4.38537e-07	29	1.31281e-06	Yes	Yes
Nerve-Tibial	520	FGB	ENSG00000171564.11	4	0.00031659	0.00918112	29	0.0114534	Yes	No
Nerve-Tibial	520	FGA	ENSG00000171560.14	4	2.58446e-05	0.000749493	29	0.00134582	Yes	Yes
Nerve-Tibial	520	FGG	ENSG00000171557.16	4	0.000313368	0.00908769	29	0.0113497	Yes	No
Nerve-Tibial	520	LRAT	ENSG00000121207.11	4	1.1859e-09	3.6763e-08	31	1.23456e-07	Yes	Yes
Nerve-Tibial	520	RBM46	ENSG00000151962.7	4	8.52422e-07	2.55727e-05	30	6.07218e-05	Yes	Yes
Nerve-Tibial	520	NPY2R	ENSG00000185149.5	4	7.64751e-07	2.37073e-05	31	5.65863e-05	Yes	Yes
Nerve-Tibial	520	MAP9	ENSG00000164114.18	4	7.54318e-17	2.41382e-15	32	1.44924e-14	Yes	Yes
Nerve-Tibial	520	GUCY1A3	ENSG00000164116.16	4	2.67999e-07	9.37996e-06	35	2.36886e-05	Yes	Yes
Nerve-Tibial	520	GUCY1B3	ENSG00000061918.12	4	8.37758e-09	2.93215e-07	35	8.95939e-07	Yes	Yes
Nerve-Tibial	520	CTSO	ENSG00000256043.2	4	1.24388e-07	4.10481e-06	33	1.08608e-05	Yes	Yes
Nerve-Tibial	520	PDGFC	ENSG00000145431.10	4	7.02922e-07	2.46023e-05	35	5.85772e-05	Yes	Yes
Nerve-Tibial	520	GLRB	ENSG00000109738.10	4	1.24971e-05	0.000387411	31	0.00074598	Yes	Yes
Nerve-Tibial	520	GRIA2	ENSG00000120251.18	4	1.76862e-05	0.000530587	30	0.000990429	Yes	Yes
Nerve-Tibial	520	FAM198B	ENSG00000164125.15	4	3.99086e-10	9.97715e-09	25	3.5476e-08	Yes	Yes
Nerve-Tibial	520	TMEM144	ENSG00000164124.10	4	4.29312e-83	1.07328e-81	25	9.54074e-80	Yes	Yes
Nerve-Tibial	520	C4orf46	ENSG00000205208.4	4	8.36114e-05	0.00209029	25	0.00327408	Yes	Yes
Nerve-Tibial	520	ETFDH	ENSG00000171503.11	4	1.42166e-41	3.55416e-40	25	7.56789e-39	Yes	Yes
Nerve-Tibial	520	PPID	ENSG00000171497.4	4	1.04646e-31	2.61615e-30	25	3.59932e-29	Yes	Yes
Nerve-Tibial	520	FNIP2	ENSG00000052795.12	4	9.30903e-07	2.42035e-05	26	5.76801e-05	Yes	Yes
Nerve-Tibial	520	C4orf45	ENSG00000164123.6	4	1.27043e-99	3.43015e-98	27	5.76265e-96	Yes	Yes
Nerve-Tibial	520	RAPGEF2	ENSG00000109756.8	4	0.000349275	0.0104782	30	0.0127961	Yes	No
Nerve-Tibial	520	FSTL5	ENSG00000168843.13	4	7.36465e-08	3.68232e-06	50	9.82239e-06	Yes	Yes
Nerve-Tibial	520	NAF1	ENSG00000145414.8	4	0.000720634	0.0237809	33	0.0259939	Yes	No
Nerve-Tibial	520	NPY1R	ENSG00000164128.6	4	4.67858e-05	0.00145036	31	0.0023927	Yes	Yes
Nerve-Tibial	520	NPY5R	ENSG00000164129.11	4	0.000217526	0.00674331	31	0.00880955	Yes	Yes
Nerve-Tibial	520	TKTL2	ENSG00000151005.4	4	0.00019035	0.00571051	30	0.00766199	Yes	Yes
Nerve-Tibial	520	TMA16	ENSG00000198498.9	4	4.39974e-05	0.00131992	30	0.00220835	Yes	Yes
Nerve-Tibial	520	MARCH1	ENSG00000145416.13	4	4.06634e-58	1.87052e-56	46	7.19598e-55	Yes	Yes
Nerve-Tibial	520	RP11-218F10.3	ENSG00000273449.1	4	1.0044e-73	3.0132e-72	30	1.97769e-70	Yes	Yes
Nerve-Tibial	520	TRIM61	ENSG00000183439.7	4	5.15927e-10	1.85734e-08	36	6.44037e-08	Yes	Yes
Nerve-Tibial	520	FAM218A	ENSG00000250486.3	4	2.42894e-08	8.74418e-07	36	2.52242e-06	Yes	Yes
Nerve-Tibial	520	TMEM192	ENSG00000170088.13	4	0.000395816	0.015041	38	0.0174202	Yes	No
Nerve-Tibial	520	KLHL2	ENSG00000109466.13	4	0.00176259	0.0669784	38	0.0679054	No	No
Nerve-Tibial	520	GK3P	ENSG00000229894.4	4	0.000409174	0.0147303	36	0.0171069	Yes	No
Nerve-Tibial	520	MSMO1	ENSG00000052802.12	4	0.000207086	0.0076622	37	0.00981739	Yes	Yes
Nerve-Tibial	520	CPE	ENSG00000109472.13	4	1.82741e-36	7.12692e-35	39	1.22543e-33	Yes	Yes
Nerve-Tibial	520	TLL1	ENSG00000038295.7	4	0.00029845	0.0110426	37	0.013388	Yes	No
Nerve-Tibial	520	DDX60	ENSG00000137628.16	4	0.00170048	0.0544154	32	0.0556213	No	No
Nerve-Tibial	520	DDX60L	ENSG00000181381.13	4	3.54696e-05	0.00113503	32	0.00193688	Yes	Yes
Nerve-Tibial	520	PALLD	ENSG00000129116.17	4	6.48224e-06	0.000226879	35	0.000459529	Yes	Yes
Nerve-Tibial	520	CBR4	ENSG00000145439.11	4	3.67281e-12	1.13857e-10	31	4.7798e-10	Yes	Yes
Nerve-Tibial	520	SH3RF1	ENSG00000154447.14	4	1.15087e-05	0.000345261	30	0.000673171	Yes	Yes
Nerve-Tibial	520	NEK1	ENSG00000137601.16	4	0.000150803	0.00482568	32	0.00665572	Yes	Yes
Nerve-Tibial	520	CLCN3	ENSG00000109572.13	4	0.000224518	0.00673553	30	0.00880127	Yes	Yes
Nerve-Tibial	520	HPF1	ENSG00000056050.6	4	0.000937321	0.0271823	29	0.0292957	Yes	No
Nerve-Tibial	520	MFAP3L	ENSG00000198948.11	4	2.0564e-10	6.37484e-09	31	2.3044e-08	Yes	Yes
Nerve-Tibial	520	AADAT	ENSG00000109576.13	4	5.05139e-17	1.56593e-15	31	9.5172e-15	Yes	Yes
Nerve-Tibial	520	GALNT7	ENSG00000109586.11	4	0.000178574	0.0048215	27	0.00665094	Yes	Yes
Nerve-Tibial	520	HMGB2	ENSG00000164104.11	4	1.3555e-06	3.38876e-05	25	7.91113e-05	Yes	Yes
Nerve-Tibial	520	SAP30	ENSG00000164105.3	4	0.00347533	0.0868833	25	0.0874997	No	No
Nerve-Tibial	520	SCRG1	ENSG00000164106.7	4	0.000305461	0.00763652	25	0.00978928	Yes	Yes
Nerve-Tibial	520	RP11-489G11.3	ENSG00000261646.1	4	0.000405394	0.0101349	25	0.0124523	Yes	No
Nerve-Tibial	520	HAND2	ENSG00000164107.8	4	6.5605e-06	0.000170573	26	0.000353021	Yes	Yes
Nerve-Tibial	520	RP11-161D15.1	ENSG00000250708.1	4	3.43779e-07	9.62581e-06	28	2.42659e-05	Yes	Yes
Nerve-Tibial	520	RP11-161D15.3	ENSG00000251216.1	4	0.00129658	0.0376007	29	0.0393162	Yes	No
Nerve-Tibial	520	RP11-148L24.1	ENSG00000248174.5	4	8.12561e-55	2.60019e-53	32	8.83391e-52	Yes	Yes
Nerve-Tibial	520	RP11-248N22.1	ENSG00000250957.1	4	0.00195914	0.0587742	30	0.0598662	No	No
Nerve-Tibial	520	FBXO8	ENSG00000164117.13	4	5.19975e-06	0.000161192	31	0.000335236	Yes	Yes
Nerve-Tibial	520	CEP44	ENSG00000164118.12	4	2.91899e-25	9.04888e-24	31	9.05976e-23	Yes	Yes
Nerve-Tibial	520	HPGD	ENSG00000164120.13	4	2.17347e-05	0.000673774	31	0.00122548	Yes	Yes
Nerve-Tibial	520	GPM6A	ENSG00000150625.16	4	4.00707e-05	0.00152269	38	0.00249851	Yes	Yes
Nerve-Tibial	520	WDR17	ENSG00000150627.15	4	1.86412e-10	6.15159e-09	33	2.22668e-08	Yes	Yes
Nerve-Tibial	520	SPATA4	ENSG00000150628.6	4	0.000333717	0.0103452	31	0.0126683	Yes	No
Nerve-Tibial	520	ASB5	ENSG00000164122.8	4	0.000475733	0.0152234	32	0.0175903	Yes	No
Nerve-Tibial	520	SPCS3	ENSG00000129128.12	4	0.000324959	0.0100737	31	0.0123847	Yes	No
Nerve-Tibial	520	VEGFC	ENSG00000150630.3	4	0.000750816	0.0255278	34	0.0276917	Yes	No
Nerve-Tibial	520	NEIL3	ENSG00000109674.3	4	7.20916e-05	0.00230693	32	0.00356343	Yes	Yes
Nerve-Tibial	520	AGA	ENSG00000038002.8	4	2.10223e-54	6.51691e-53	31	2.18567e-51	Yes	Yes
Nerve-Tibial	520	TENM3	ENSG00000218336.8	4	5.38712e-05	0.00269356	50	0.00406026	Yes	Yes
Nerve-Tibial	520	RP11-188P17.2	ENSG00000272646.1	4	0.000104641	0.00376709	36	0.00538761	Yes	Yes
Nerve-Tibial	520	DCTD	ENSG00000129187.14	4	3.19782e-12	1.15121e-10	36	4.83067e-10	Yes	Yes
Nerve-Tibial	520	RP11-335L23.4	ENSG00000273180.1	4	9.09386e-05	0.00327379	36	0.00478372	Yes	Yes
Nerve-Tibial	520	RP11-335L23.5	ENSG00000272784.1	4	0.000261484	0.00941343	36	0.0116986	Yes	No
Nerve-Tibial	520	WWC2-AS2	ENSG00000251359.4	4	0.000532381	0.0191657	36	0.0214656	Yes	No
Nerve-Tibial	520	WWC2	ENSG00000151718.15	4	0.000117201	0.00468803	40	0.00649128	Yes	Yes
Nerve-Tibial	520	CDKN2AIP	ENSG00000168564.5	4	0.000350607	0.0126218	36	0.0149871	Yes	No
Nerve-Tibial	520	ING2	ENSG00000168556.6	4	2.72837e-05	0.000982212	36	0.00170395	Yes	Yes
Nerve-Tibial	520	RP11-367N14.3	ENSG00000272744.1	4	0.000112779	0.00406005	36	0.00574069	Yes	Yes
Nerve-Tibial	520	RWDD4	ENSG00000182552.14	4	3.27076e-07	1.17747e-05	36	2.93519e-05	Yes	Yes
Nerve-Tibial	520	TRAPPC11	ENSG00000168538.15	4	8.23483e-05	0.00304689	37	0.00450101	Yes	Yes
Nerve-Tibial	520	RP11-499F19.3	ENSG00000283383.1	4	2.23829e-06	8.28166e-05	37	0.000181014	Yes	Yes
Nerve-Tibial	520	STOX2	ENSG00000173320.11	4	8.36061e-05	0.00351146	42	0.00507833	Yes	Yes
Nerve-Tibial	520	ENPP6	ENSG00000164303.10	4	2.90616e-13	1.1334e-11	39	5.1399e-11	Yes	Yes
Nerve-Tibial	520	RP11-290F5.2	ENSG00000180712.3	4	2.91791e-05	0.00113799	39	0.00194174	Yes	Yes
Nerve-Tibial	520	RP11-290F5.1	ENSG00000249096.6	4	7.26039e-09	2.83155e-07	39	8.66646e-07	Yes	Yes
Nerve-Tibial	520	IRF2	ENSG00000168310.10	4	4.84266e-05	0.00188864	39	0.00300632	Yes	Yes
Nerve-Tibial	520	RP11-326I11.3	ENSG00000271646.1	4	3.47973e-08	1.2875e-06	37	3.644e-06	Yes	Yes
Nerve-Tibial	520	RP11-326I11.4	ENSG00000271538.5	4	4.50453e-41	1.66668e-39	37	3.45642e-38	Yes	Yes
Nerve-Tibial	520	CASP3	ENSG00000164305.18	4	6.78968e-05	0.00244429	36	0.00374245	Yes	Yes
Nerve-Tibial	520	PRIMPOL	ENSG00000164306.10	4	5.26942e-17	1.94969e-15	37	1.17675e-14	Yes	Yes
Nerve-Tibial	520	CENPU	ENSG00000151725.11	4	2.49643e-47	9.2368e-46	37	2.46566e-44	Yes	Yes
Nerve-Tibial	520	ACSL1	ENSG00000151726.13	4	0.00012795	0.00473415	37	0.00654623	Yes	Yes
Nerve-Tibial	520	MIR3945HG	ENSG00000251230.5	4	0.0012039	0.0433404	36	0.0448947	Yes	No
Nerve-Tibial	520	SLC25A4	ENSG00000151729.10	4	1.02072e-05	0.000387874	38	0.000746637	Yes	Yes
Nerve-Tibial	520	CFAP97	ENSG00000164323.12	4	1.90561e-08	7.4319e-07	39	2.16295e-06	Yes	Yes
Nerve-Tibial	520	SNX25	ENSG00000109762.15	4	3.23006e-06	0.000132432	41	0.000279873	Yes	Yes
Nerve-Tibial	520	LRP2BP	ENSG00000109771.15	4	3.48788e-25	1.3254e-23	38	1.31051e-22	Yes	Yes
Nerve-Tibial	520	ANKRD37	ENSG00000186352.8	4	0.000399677	0.0147881	37	0.0171653	Yes	No
Nerve-Tibial	520	UFSP2	ENSG00000109775.10	4	1.98543e-93	7.54465e-92	38	9.8684e-90	Yes	Yes
Nerve-Tibial	520	C4orf47	ENSG00000205129.8	4	4.59202e-05	0.00174497	38	0.00280691	Yes	Yes
Nerve-Tibial	520	CCDC110	ENSG00000168491.9	4	1.08553e-06	4.125e-05	38	9.50987e-05	Yes	Yes
Nerve-Tibial	520	PDLIM3	ENSG00000154553.13	4	4.14768e-05	0.00161759	39	0.00263091	Yes	Yes
Nerve-Tibial	520	SORBS2	ENSG00000154556.17	4	8.48145e-12	3.81665e-10	45	1.53978e-09	Yes	Yes
Nerve-Tibial	520	TLR3	ENSG00000164342.12	4	5.54224e-05	0.00205063	37	0.00322134	Yes	Yes
Nerve-Tibial	520	FAM149A	ENSG00000109794.13	4	1.11642e-38	4.2424e-37	38	7.98425e-36	Yes	Yes
Nerve-Tibial	520	CYP4V2	ENSG00000145476.15	4	4.2543e-22	1.57409e-20	37	1.32163e-19	Yes	Yes
Nerve-Tibial	520	KLKB1	ENSG00000164344.15	4	4.0112e-37	1.48414e-35	37	2.63094e-34	Yes	Yes
Nerve-Tibial	520	F11	ENSG00000088926.13	4	5.12338e-08	1.89565e-06	37	5.24843e-06	Yes	Yes
Nerve-Tibial	520	FAT1	ENSG00000083857.13	4	2.07913e-15	8.10862e-14	39	4.33153e-13	Yes	Yes
Nerve-Tibial	520	RP11-11N5.1	ENSG00000250829.2	4	4.63497e-17	1.66859e-15	36	1.01109e-14	Yes	Yes
Nerve-Tibial	520	RP11-11N5.3	ENSG00000272218.1	4	3.04114e-15	1.0644e-13	35	5.62682e-13	Yes	Yes
Nerve-Tibial	520	RP11-696F12.1	ENSG00000250971.1	4	2.13041e-55	7.45645e-54	35	2.58114e-52	Yes	Yes
Nerve-Tibial	520	RP11-138B4.1	ENSG00000250658.1	4	1.56682e-14	5.95392e-13	38	2.98953e-12	Yes	Yes
Nerve-Tibial	520	LINC01060	ENSG00000249378.5	4	1.3354e-56	6.67699e-55	50	2.40687e-53	Yes	Yes
Nerve-Tibial	520	RP11-462G22.2	ENSG00000272566.1	4	9.02403e-09	2.52673e-07	28	7.7803e-07	Yes	Yes
Nerve-Tibial	520	AF146191.4	ENSG00000245685.6	4	1.33609e-24	3.47384e-23	26	3.35335e-22	Yes	Yes
Nerve-Tibial	520	FRG1	ENSG00000109536.11	4	0.000562528	0.0118131	21	0.0141701	Yes	No
Nerve-Tibial	520	PLEKHG4B	ENSG00000153404.14	5	4.05304e-05	0.000891669	22	0.00156563	Yes	Yes
Nerve-Tibial	520	CCDC127	ENSG00000164366.3	5	3.90414e-07	8.5891e-06	22	2.18056e-05	Yes	Yes
Nerve-Tibial	520	SDHA	ENSG00000073578.16	5	4.2058e-06	9.67334e-05	23	0.000208863	Yes	Yes
Nerve-Tibial	520	PDCD6	ENSG00000249915.7	5	8.9001e-21	2.04702e-19	23	1.60261e-18	Yes	Yes
Nerve-Tibial	520	AHRR	ENSG00000063438.16	5	4.4026e-08	1.14468e-06	26	3.25942e-06	Yes	Yes
Nerve-Tibial	520	EXOC3	ENSG00000180104.15	5	4.83841e-05	0.00125799	26	0.00211984	Yes	Yes
Nerve-Tibial	520	SLC9A3	ENSG00000066230.10	5	0.000120838	0.00326263	27	0.0047716	Yes	Yes
Nerve-Tibial	520	CEP72	ENSG00000112877.7	5	4.84503e-23	1.45351e-21	30	1.29459e-20	Yes	Yes
Nerve-Tibial	520	TPPP	ENSG00000171368.11	5	4.24043e-13	1.27213e-11	30	5.74907e-11	Yes	Yes
Nerve-Tibial	520	ZDHHC11B	ENSG00000206077.10	5	3.92817e-23	1.25701e-21	32	1.12285e-20	Yes	Yes
Nerve-Tibial	520	ZDHHC11	ENSG00000188818.12	5	2.07887e-09	7.06816e-08	34	2.31046e-07	Yes	Yes
Nerve-Tibial	520	BRD9	ENSG00000028310.17	5	1.78855e-08	6.25994e-07	35	1.8403e-06	Yes	Yes
Nerve-Tibial	520	TRIP13	ENSG00000071539.13	5	7.90764e-05	0.00276767	35	0.0041556	Yes	Yes
Nerve-Tibial	520	RP11-43F13.4	ENSG00000272347.1	5	3.27894e-07	1.21321e-05	37	3.01646e-05	Yes	Yes
Nerve-Tibial	520	NKD2	ENSG00000145506.13	5	5.70315e-10	2.1672e-08	38	7.47517e-08	Yes	Yes
Nerve-Tibial	520	SLC12A7	ENSG00000113504.20	5	4.19532e-17	1.63617e-15	39	9.92764e-15	Yes	Yes
Nerve-Tibial	520	CLPTM1L	ENSG00000049656.13	5	8.45883e-05	0.00338353	40	0.00492052	Yes	Yes
Nerve-Tibial	520	SLC6A3	ENSG00000142319.17	5	6.75658e-07	2.7702e-05	41	6.54976e-05	Yes	Yes
Nerve-Tibial	520	LPCAT1	ENSG00000153395.9	5	1.94552e-06	7.97663e-05	41	0.000174743	Yes	Yes
Nerve-Tibial	520	CTD-2245E15.3	ENSG00000251532.1	5	1.49267e-24	5.97068e-23	40	5.6768e-22	Yes	Yes
Nerve-Tibial	520	CTD-2012J19.3	ENSG00000271119.1	5	3.13933e-22	1.28712e-20	41	1.08817e-19	Yes	Yes
Nerve-Tibial	520	MRPL36	ENSG00000171421.12	5	9.77904e-14	4.00941e-12	41	1.88547e-11	Yes	Yes
Nerve-Tibial	520	NDUFS6	ENSG00000145494.11	5	8.23887e-06	0.000337794	41	0.000660158	Yes	Yes
Nerve-Tibial	520	RP11-259O2.1	ENSG00000248994.1	5	2.7641e-09	1.13328e-07	41	3.63317e-07	Yes	Yes
Nerve-Tibial	520	RP11-259O2.2	ENSG00000248597.1	5	0.000754896	0.0309507	41	0.0329039	Yes	No
Nerve-Tibial	520	IRX2	ENSG00000170561.12	5	0.00010492	0.00482631	46	0.00665607	Yes	Yes
Nerve-Tibial	520	C5orf38	ENSG00000186493.11	5	0.000821067	0.0377691	46	0.0394742	Yes	No
Nerve-Tibial	520	IRX1	ENSG00000170549.3	5	3.07392e-12	1.22957e-10	40	5.14883e-10	Yes	Yes
Nerve-Tibial	520	ADAMTS16	ENSG00000145536.15	5	1.81933e-06	6.91346e-05	38	0.000153472	Yes	Yes
Nerve-Tibial	520	ICE1	ENSG00000164151.11	5	0.000381978	0.0141332	37	0.0165014	Yes	No
Nerve-Tibial	520	CTC-471C19.1	ENSG00000261037.1	5	2.52133e-21	9.58104e-20	38	7.70522e-19	Yes	Yes
Nerve-Tibial	520	LINC02145	ENSG00000250490.1	5	4.10028e-49	1.5581e-47	38	4.41672e-46	Yes	Yes
Nerve-Tibial	520	MED10	ENSG00000133398.3	5	4.82202e-06	0.000178415	37	0.000368045	Yes	Yes
Nerve-Tibial	520	UBE2QL1	ENSG00000215218.3	5	6.53202e-05	0.00241685	37	0.0037054	Yes	Yes
Nerve-Tibial	520	LINC01018	ENSG00000250056.5	5	1.41198e-09	5.22434e-08	37	1.73312e-07	Yes	Yes
Nerve-Tibial	520	NSUN2	ENSG00000037474.14	5	2.39768e-99	8.87141e-98	37	1.46354e-95	Yes	Yes
Nerve-Tibial	520	SRD5A1	ENSG00000145545.11	5	5.07144e-09	1.82572e-07	36	5.7277e-07	Yes	Yes
Nerve-Tibial	520	LINC02102	ENSG00000248677.1	5	6.37724e-06	0.000229581	36	0.000464642	Yes	Yes
Nerve-Tibial	520	PAPD7	ENSG00000112941.13	5	2.57618e-07	9.27425e-06	36	2.34442e-05	Yes	Yes
Nerve-Tibial	520	ADCY2	ENSG00000078295.16	5	5.08259e-10	2.28716e-08	45	7.8697e-08	Yes	Yes
Nerve-Tibial	520	C5orf49	ENSG00000215217.6	5	2.36443e-05	0.000898482	38	0.00157641	Yes	Yes
Nerve-Tibial	520	MTRR	ENSG00000124275.14	5	7.33321e-07	2.78662e-05	38	6.58518e-05	Yes	Yes
Nerve-Tibial	520	FASTKD3	ENSG00000124279.11	5	1.87756e-07	6.94698e-06	37	1.78444e-05	Yes	Yes
Nerve-Tibial	520	RP11-480D4.2	ENSG00000249159.6	5	3.92686e-06	0.000145294	37	0.000305061	Yes	Yes
Nerve-Tibial	520	RP11-480D4.6	ENSG00000272049.1	5	5.26131e-14	1.94668e-12	37	9.35389e-12	Yes	Yes
Nerve-Tibial	520	MIR4458HG	ENSG00000247516.6	5	0.000410851	0.0152015	37	0.0175705	Yes	No
Nerve-Tibial	520	SEMA5A	ENSG00000112902.11	5	2.3533e-12	1.05899e-10	45	4.45796e-10	Yes	Yes
Nerve-Tibial	520	SEMA5A-AS1	ENSG00000251370.1	5	0.00198281	0.0713811	36	0.0722172	No	No
Nerve-Tibial	520	SNHG18	ENSG00000250786.1	5	2.53574e-39	8.8751e-38	35	1.71617e-36	Yes	Yes
Nerve-Tibial	520	CTD-2199O4.6	ENSG00000272417.1	5	2.45011e-05	0.000808536	33	0.00143761	Yes	Yes
Nerve-Tibial	520	FAM173B	ENSG00000150756.13	5	1.07567e-07	3.5497e-06	33	9.49767e-06	Yes	Yes
Nerve-Tibial	520	CCT5	ENSG00000150753.11	5	0.000717104	0.0236644	33	0.0258743	Yes	No
Nerve-Tibial	520	CMBL	ENSG00000164237.8	5	1.94473e-05	0.000661208	34	0.00120502	Yes	Yes
Nerve-Tibial	520	MARCH6	ENSG00000145495.15	5	3.11255e-06	0.000105827	34	0.000227	Yes	Yes
Nerve-Tibial	520	ROPN1L	ENSG00000145491.11	5	8.59327e-06	0.000283578	33	0.000563036	Yes	Yes
Nerve-Tibial	520	ANKRD33B	ENSG00000164236.11	5	0.000748589	0.0247034	33	0.0268963	Yes	No
Nerve-Tibial	520	DAP	ENSG00000112977.15	5	4.65116e-22	1.53488e-20	33	1.29108e-19	Yes	Yes
Nerve-Tibial	520	CTNND2	ENSG00000169862.18	5	6.37443e-108	2.67726e-106	42	5.83643e-104	Yes	Yes
Nerve-Tibial	520	DNAH5	ENSG00000039139.9	5	6.5941e-47	2.17605e-45	33	5.7667e-44	Yes	Yes
Nerve-Tibial	520	TRIO	ENSG00000038382.18	5	0.000218228	0.00720153	33	0.00931587	Yes	Yes
Nerve-Tibial	520	FAM105A	ENSG00000145569.5	5	8.73035e-15	2.35719e-13	27	1.21729e-12	Yes	Yes
Nerve-Tibial	520	OTULIN	ENSG00000154124.4	5	0.000899569	0.0242884	27	0.0264964	Yes	No
Nerve-Tibial	520	ANKH	ENSG00000154122.12	5	5.76709e-06	0.000167246	29	0.000346881	Yes	Yes
Nerve-Tibial	520	CTB-40H15.4	ENSG00000272057.1	5	5.36933e-06	0.000139603	26	0.000294057	Yes	Yes
Nerve-Tibial	520	FBXL7	ENSG00000183580.9	5	4.85735e-06	0.000155435	32	0.000324368	Yes	Yes
Nerve-Tibial	520	ZNF622	ENSG00000173545.4	5	0.000178395	0.00535186	30	0.00725896	Yes	Yes
Nerve-Tibial	520	FAM134B	ENSG00000154153.13	5	7.25539e-05	0.00217662	30	0.00338729	Yes	Yes
Nerve-Tibial	520	MYO10	ENSG00000145555.14	5	0.000210795	0.00695624	33	0.00904899	Yes	Yes
Nerve-Tibial	520	BASP1	ENSG00000176788.8	5	5.76342e-05	0.00195956	34	0.0031025	Yes	Yes
Nerve-Tibial	520	RP11-360I2.1	ENSG00000272130.1	5	4.10751e-33	1.02688e-31	25	1.51159e-30	Yes	Yes
Nerve-Tibial	520	CDH12	ENSG00000154162.14	5	5.94851e-05	0.00255786	43	0.00388516	Yes	Yes
Nerve-Tibial	520	C5orf17	ENSG00000248874.5	5	1.87494e-23	6.3748e-22	34	5.76756e-21	Yes	Yes
Nerve-Tibial	520	CDH10	ENSG00000040731.10	5	8.13654e-05	0.00260369	32	0.00394279	Yes	Yes
Nerve-Tibial	520	LINC01021	ENSG00000250337.5	5	7.77335e-05	0.00225427	29	0.0034927	Yes	Yes
Nerve-Tibial	520	CDH6	ENSG00000113361.12	5	3.38043e-16	1.14935e-14	34	6.55664e-14	Yes	Yes
Nerve-Tibial	520	DROSHA	ENSG00000113360.16	5	8.6204e-22	3.01714e-20	35	2.49773e-19	Yes	Yes
Nerve-Tibial	520	C5orf22	ENSG00000082213.17	5	7.48316e-11	2.46944e-09	33	9.27408e-09	Yes	Yes
Nerve-Tibial	520	PDZD2	ENSG00000133401.15	5	3.20586e-05	0.00128234	40	0.00215572	Yes	Yes
Nerve-Tibial	520	GOLPH3	ENSG00000113384.13	5	7.78918e-07	2.57043e-05	33	6.10027e-05	Yes	Yes
Nerve-Tibial	520	CTD-2186M15.3	ENSG00000272086.1	5	0.00104544	0.0344994	33	0.0363473	Yes	No
Nerve-Tibial	520	MTMR12	ENSG00000150712.10	5	3.07052e-17	1.04398e-15	34	6.41757e-15	Yes	Yes
Nerve-Tibial	520	ZFR	ENSG00000056097.15	5	0.000158228	0.00537975	34	0.00728923	Yes	Yes
Nerve-Tibial	520	SUB1	ENSG00000113387.11	5	4.021e-05	0.00136714	34	0.0022722	Yes	Yes
Nerve-Tibial	520	NPR3	ENSG00000113389.15	5	1.25579e-37	4.39525e-36	35	7.9847e-35	Yes	Yes
Nerve-Tibial	520	TARS	ENSG00000113407.13	5	3.97777e-12	1.23311e-10	31	5.16248e-10	Yes	Yes
Nerve-Tibial	520	ADAMTS12	ENSG00000151388.10	5	8.68949e-16	3.30201e-14	38	1.81831e-13	Yes	Yes
Nerve-Tibial	520	SLC45A2	ENSG00000164175.14	5	1.71733e-05	0.000549544	32	0.00102144	Yes	Yes
Nerve-Tibial	520	AMACR	ENSG00000242110.7	5	4.90352e-82	1.56913e-80	32	1.34901e-78	Yes	Yes
Nerve-Tibial	520	C1QTNF3	ENSG00000082196.20	5	3.09106e-05	0.000989139	32	0.00171412	Yes	Yes
Nerve-Tibial	520	CTD-2024P10.2	ENSG00000271874.1	5	0.000645628	0.0200145	31	0.0223139	Yes	No
Nerve-Tibial	520	RAI14	ENSG00000039560.13	5	1.52269e-11	5.17714e-10	34	2.06679e-09	Yes	Yes
Nerve-Tibial	520	TTC23L	ENSG00000205838.13	5	1.66591e-05	0.000533092	32	0.000994395	Yes	Yes
Nerve-Tibial	520	RAD1	ENSG00000113456.18	5	0.000385324	0.011945	31	0.0143028	Yes	No
Nerve-Tibial	520	BRIX1	ENSG00000113460.12	5	0.000194131	0.00601805	31	0.00801646	Yes	Yes
Nerve-Tibial	520	DNAJC21	ENSG00000168724.14	5	1.3195e-12	4.09044e-11	31	1.77793e-10	Yes	Yes
Nerve-Tibial	520	PRLR	ENSG00000113494.16	5	1.02079e-06	3.36859e-05	33	7.86807e-05	Yes	Yes
Nerve-Tibial	520	SPEF2	ENSG00000152582.13	5	1.8064e-10	5.96113e-09	33	2.16116e-08	Yes	Yes
Nerve-Tibial	520	IL7R	ENSG00000168685.14	5	0.000256716	0.00744476	29	0.00957363	Yes	Yes
Nerve-Tibial	520	LMBRD2	ENSG00000164187.6	5	2.65569e-07	7.43592e-06	28	1.9031e-05	Yes	Yes
Nerve-Tibial	520	SKP2	ENSG00000145604.15	5	1.29245e-09	3.48962e-08	27	1.17575e-07	Yes	Yes
Nerve-Tibial	520	NADK2	ENSG00000152620.12	5	0.00102977	0.0278039	27	0.0299029	Yes	No
Nerve-Tibial	520	RANBP3L	ENSG00000164188.8	5	7.54962e-05	0.0019629	26	0.00310671	Yes	Yes
Nerve-Tibial	520	SLC1A3	ENSG00000079215.13	5	0.000326773	0.00816932	25	0.0103706	Yes	No
Nerve-Tibial	520	CTD-2653M23.3	ENSG00000272103.1	5	0.000254995	0.00586487	23	0.00784153	Yes	Yes
Nerve-Tibial	520	NIPBL	ENSG00000164190.17	5	0.000504742	0.013628	27	0.015989	Yes	No
Nerve-Tibial	520	C5orf42	ENSG00000197603.13	5	0.00495452	0.128818	26	0.129149	No	No
Nerve-Tibial	520	NUP155	ENSG00000113569.15	5	0.000886318	0.0230443	26	0.0252551	Yes	No
Nerve-Tibial	520	WDR70	ENSG00000082068.8	5	4.80682e-06	0.000144205	30	0.000303038	Yes	Yes
Nerve-Tibial	520	GDNF	ENSG00000168621.14	5	3.04964e-06	7.6241e-05	25	0.000167864	Yes	Yes
Nerve-Tibial	520	EGFLAM	ENSG00000164318.17	5	0.000138296	0.00414889	30	0.00584868	Yes	Yes
Nerve-Tibial	520	LIFR	ENSG00000113594.9	5	1.34686e-09	4.04057e-08	30	1.35291e-07	Yes	Yes
Nerve-Tibial	520	CTD-2196P11.2	ENSG00000251189.1	5	0.000149936	0.00434815	29	0.00608927	Yes	Yes
Nerve-Tibial	520	OSMR-AS1	ENSG00000249740.2	5	9.63082e-18	2.98556e-16	31	1.90294e-15	Yes	Yes
Nerve-Tibial	520	OSMR	ENSG00000145623.12	5	5.67251e-05	0.00175848	31	0.00282641	Yes	Yes
Nerve-Tibial	520	RICTOR	ENSG00000164327.12	5	8.69499e-06	0.000269545	31	0.000538082	Yes	Yes
Nerve-Tibial	520	FYB	ENSG00000082074.15	5	9.76998e-07	3.12639e-05	32	7.33605e-05	Yes	Yes
Nerve-Tibial	520	C9	ENSG00000113600.10	5	0.00102802	0.0318686	31	0.0337934	Yes	No
Nerve-Tibial	520	DAB2	ENSG00000153071.14	5	0.000174225	0.00540098	31	0.00730993	Yes	Yes
Nerve-Tibial	520	LINC02104	ENSG00000271334.5	5	0.000348667	0.01046	30	0.0127815	Yes	No
Nerve-Tibial	520	LINC00603	ENSG00000250048.2	5	6.01161e-06	0.000192371	32	0.000394789	Yes	Yes
Nerve-Tibial	520	TTC33	ENSG00000113638.13	5	4.77048e-06	0.000171737	36	0.00035527	Yes	Yes
Nerve-Tibial	520	PTGER4	ENSG00000171522.5	5	2.17566e-10	6.96211e-09	32	2.51064e-08	Yes	Yes
Nerve-Tibial	520	PRKAA1	ENSG00000132356.11	5	0.000460787	0.0142844	31	0.0166524	Yes	No
Nerve-Tibial	520	RPL37	ENSG00000145592.13	5	0.00125466	0.0388945	31	0.0405417	Yes	No
Nerve-Tibial	520	CARD6	ENSG00000132357.13	5	1.53975e-39	4.77324e-38	31	9.32845e-37	Yes	Yes
Nerve-Tibial	520	C7	ENSG00000112936.18	5	3.97599e-09	1.1928e-07	30	3.81728e-07	Yes	Yes
Nerve-Tibial	520	C6	ENSG00000039537.13	5	3.25327e-08	9.43448e-07	29	2.7113e-06	Yes	Yes
Nerve-Tibial	520	PLCXD3	ENSG00000182836.9	5	2.04139e-07	5.92004e-06	29	1.53509e-05	Yes	Yes
Nerve-Tibial	520	OXCT1	ENSG00000083720.12	5	1.48802e-10	4.16646e-09	28	1.52807e-08	Yes	Yes
Nerve-Tibial	520	C5orf51	ENSG00000205765.8	5	4.43084e-05	0.00119633	27	0.00202885	Yes	Yes
Nerve-Tibial	520	FBXO4	ENSG00000151876.12	5	0.00291025	0.0785766	27	0.0793042	No	No
Nerve-Tibial	520	GHR	ENSG00000112964.13	5	4.58953e-05	0.00128507	28	0.00215911	Yes	Yes
Nerve-Tibial	520	CCDC152	ENSG00000198865.9	5	0.00024426	0.00561798	23	0.00755556	Yes	Yes
Nerve-Tibial	520	SELENOP	ENSG00000250722.5	5	0.00150344	0.0360826	24	0.0378824	Yes	No
Nerve-Tibial	520	CTD-2201E18.5	ENSG00000271788.1	5	0.000122705	0.00306761	25	0.00452579	Yes	Yes
Nerve-Tibial	520	CTD-2035E11.4	ENSG00000272382.1	5	4.99577e-05	0.00124894	25	0.00210692	Yes	Yes
Nerve-Tibial	520	ANXA2R	ENSG00000177721.4	5	8.31111e-06	0.000207778	25	0.000423582	Yes	Yes
Nerve-Tibial	520	CTD-2035E11.5	ENSG00000272144.1	5	2.84026e-05	0.000710064	25	0.00128289	Yes	Yes
Nerve-Tibial	520	ZNF131	ENSG00000172262.11	5	5.2136e-07	1.40767e-05	27	3.47449e-05	Yes	Yes
Nerve-Tibial	520	NIM1K	ENSG00000177453.7	5	0.000599383	0.0161833	27	0.0185462	Yes	No
Nerve-Tibial	520	HMGCS1	ENSG00000112972.14	5	0.0029593	0.0769418	26	0.0777057	No	No
Nerve-Tibial	520	CCL28	ENSG00000151882.11	5	5.95275e-05	0.00154772	26	0.002533	Yes	Yes
Nerve-Tibial	520	TMEM267	ENSG00000151881.14	5	4.94311e-05	0.00128521	26	0.00215915	Yes	Yes
Nerve-Tibial	520	C5orf34	ENSG00000172244.8	5	9.82014e-08	2.55324e-06	26	6.94414e-06	Yes	Yes
Nerve-Tibial	520	PAIP1	ENSG00000172239.13	5	0.000586889	0.0152591	26	0.0176271	Yes	No
Nerve-Tibial	520	NNT	ENSG00000112992.16	5	1.56937e-05	0.000423729	27	0.000808015	Yes	Yes
Nerve-Tibial	520	FGF10	ENSG00000070193.4	5	0.000138037	0.00303681	22	0.0044883	Yes	Yes
Nerve-Tibial	520	MRPS30	ENSG00000112996.10	5	0.000528255	0.0100368	19	0.012346	Yes	No
Nerve-Tibial	520	RP11-53O19.3	ENSG00000272335.1	5	1.27979e-22	2.43161e-21	19	2.14798e-20	Yes	Yes
Nerve-Tibial	520	HCN1	ENSG00000164588.6	5	0.000386738	0.00928172	24	0.0115564	Yes	No
Nerve-Tibial	520	EMB	ENSG00000170571.11	5	3.85067e-06	6.9312e-05	18	0.000153792	Yes	Yes
Nerve-Tibial	520	RP11-269M20.3	ENSG00000271752.1	5	0.00011571	0.0023142	20	0.00357255	Yes	Yes
Nerve-Tibial	520	PARP8	ENSG00000151883.17	5	5.52096e-31	1.21461e-29	22	1.61174e-28	Yes	Yes
Nerve-Tibial	520	ITGA1	ENSG00000213949.8	5	2.56894e-08	8.22061e-07	32	2.37701e-06	Yes	Yes
Nerve-Tibial	520	PELO	ENSG00000152684.10	5	3.0264e-13	9.07919e-12	30	4.14919e-11	Yes	Yes
Nerve-Tibial	520	ITGA2	ENSG00000164171.10	5	9.9432e-08	3.18182e-06	32	8.55086e-06	Yes	Yes
Nerve-Tibial	520	MOCS2	ENSG00000164172.18	5	9.04568e-09	2.7137e-07	30	8.32384e-07	Yes	Yes
Nerve-Tibial	520	FST	ENSG00000134363.11	5	0.000301716	0.0093532	31	0.0116288	Yes	No
Nerve-Tibial	520	NDUFS4	ENSG00000164258.11	5	7.38824e-06	0.0002512	34	0.00050466	Yes	Yes
Nerve-Tibial	520	CTD-2081C10.7	ENSG00000272416.1	5	6.08306e-08	1.94658e-06	32	5.38212e-06	Yes	Yes
Nerve-Tibial	520	ARL15	ENSG00000185305.10	5	0.00015192	0.00577296	38	0.00773728	Yes	Yes
Nerve-Tibial	520	HSPB3	ENSG00000169271.2	5	1.10086e-15	3.30258e-14	30	1.81831e-13	Yes	Yes
Nerve-Tibial	520	SNX18	ENSG00000178996.13	5	2.37229e-11	7.11688e-10	30	2.80811e-09	Yes	Yes
Nerve-Tibial	520	ESM1	ENSG00000164283.12	5	2.53522e-09	7.85919e-08	31	2.55672e-07	Yes	Yes
Nerve-Tibial	520	GZMK	ENSG00000113088.5	5	0.000195439	0.00586317	30	0.0078404	Yes	Yes
Nerve-Tibial	520	GZMA	ENSG00000145649.7	5	0.000210601	0.00631802	30	0.00833662	Yes	Yes
Nerve-Tibial	520	GPX8	ENSG00000164294.13	5	5.7878e-05	0.00179422	31	0.00287603	Yes	Yes
Nerve-Tibial	520	CCNO	ENSG00000152669.8	5	8.73549e-24	2.708e-22	31	2.49818e-21	Yes	Yes
Nerve-Tibial	520	DHX29	ENSG00000067248.9	5	0.000110384	0.0035323	32	0.00510397	Yes	Yes
Nerve-Tibial	520	SKIV2L2	ENSG00000039123.15	5	3.98722e-05	0.00131578	33	0.00220205	Yes	Yes
Nerve-Tibial	520	PLPP1	ENSG00000067113.16	5	0.000427233	0.0140987	33	0.0164684	Yes	No
Nerve-Tibial	520	SLC38A9	ENSG00000177058.11	5	1.9899e-05	0.000656665	33	0.0011977	Yes	Yes
Nerve-Tibial	520	IL6ST	ENSG00000134352.19	5	2.74681e-08	8.5151e-07	31	2.45828e-06	Yes	Yes
Nerve-Tibial	520	ANKRD55	ENSG00000164512.17	5	0.000172919	0.00553339	32	0.00745933	Yes	Yes
Nerve-Tibial	520	LINC01948	ENSG00000248727.5	5	0.000833748	0.0258462	31	0.0280056	Yes	No
Nerve-Tibial	520	C5orf67	ENSG00000225940.5	5	0.000343339	0.0109868	32	0.0133283	Yes	No
Nerve-Tibial	520	MAP3K1	ENSG00000095015.5	5	9.60466e-09	2.97745e-07	31	9.08564e-07	Yes	Yes
Nerve-Tibial	520	SETD9	ENSG00000155542.11	5	8.82395e-88	2.73543e-86	31	2.89544e-84	Yes	Yes
Nerve-Tibial	520	MIER3	ENSG00000155545.19	5	0.00054078	0.0167642	31	0.019103	Yes	No
Nerve-Tibial	520	GPBP1	ENSG00000062194.15	5	0.000504247	0.0171444	34	0.0194999	Yes	No
Nerve-Tibial	520	CTD-2023N9.3	ENSG00000249436.1	5	0.000529189	0.0164049	31	0.0187636	Yes	No
Nerve-Tibial	520	PLK2	ENSG00000145632.14	5	0.000438133	0.0144584	33	0.0168274	Yes	No
Nerve-Tibial	520	GAPT	ENSG00000175857.8	5	0.000111407	0.00367643	33	0.00528105	Yes	Yes
Nerve-Tibial	520	RAB3C	ENSG00000152932.7	5	3.86449e-07	1.35257e-05	35	3.34391e-05	Yes	Yes
Nerve-Tibial	520	PDE4D	ENSG00000113448.18	5	0.000174447	0.00802457	46	0.0102103	Yes	No
Nerve-Tibial	520	DEPDC1B	ENSG00000035499.12	5	4.70103e-05	0.00108124	23	0.00185476	Yes	Yes
Nerve-Tibial	520	ELOVL7	ENSG00000164181.13	5	5.81493e-11	1.33743e-09	23	5.14627e-09	Yes	Yes
Nerve-Tibial	520	RP11-231G3.1	ENSG00000272308.1	5	0.000420475	0.00967093	23	0.0119711	Yes	No
Nerve-Tibial	520	ERCC8	ENSG00000049167.13	5	1.57263e-06	3.7743e-05	24	8.75096e-05	Yes	Yes
Nerve-Tibial	520	NDUFAF2	ENSG00000164182.10	5	6.46647e-05	0.00161662	25	0.0026299	Yes	Yes
Nerve-Tibial	520	SMIM15	ENSG00000188725.7	5	8.63843e-05	0.00198684	23	0.00313782	Yes	Yes
Nerve-Tibial	520	ZSWIM6	ENSG00000130449.5	5	0.000266066	0.00638558	24	0.00841304	Yes	Yes
Nerve-Tibial	520	C5orf64-AS1	ENSG00000251575.2	5	0.000380016	0.00836035	22	0.0105765	Yes	No
Nerve-Tibial	520	KIF2A	ENSG00000068796.16	5	9.62851e-08	2.40713e-06	25	6.57017e-06	Yes	Yes
Nerve-Tibial	520	DIMT1	ENSG00000086189.9	5	0.000178904	0.0044726	25	0.00623162	Yes	Yes
Nerve-Tibial	520	IPO11	ENSG00000086200.16	5	7.88546e-06	0.000228678	29	0.000462918	Yes	Yes
Nerve-Tibial	520	LRRC70	ENSG00000186105.7	5	0.000256456	0.00692432	27	0.00901643	Yes	Yes
Nerve-Tibial	520	RNF180	ENSG00000164197.11	5	1.11737e-07	3.24036e-06	29	8.70052e-06	Yes	Yes
Nerve-Tibial	520	RGS7BP	ENSG00000186479.4	5	7.75471e-05	0.00201622	26	0.00317601	Yes	Yes
Nerve-Tibial	520	SREK1IP1	ENSG00000153006.15	5	4.85933e-05	0.00116624	24	0.00198422	Yes	Yes
Nerve-Tibial	520	CWC27	ENSG00000153015.15	5	0.000672613	0.0181606	27	0.0204846	Yes	No
Nerve-Tibial	520	RP11-307L14.1	ENSG00000272370.1	5	0.00281232	0.0674957	24	0.0684148	No	No
Nerve-Tibial	520	RP11-307L14.2	ENSG00000272354.1	5	0.00329121	0.078989	24	0.0797072	No	No
Nerve-Tibial	520	ADAMTS6	ENSG00000049192.14	5	0.000228203	0.0066179	29	0.00867169	Yes	Yes
Nerve-Tibial	520	CENPK	ENSG00000123219.12	5	3.57568e-15	9.65433e-14	27	5.12085e-13	Yes	Yes
Nerve-Tibial	520	PPWD1	ENSG00000113593.11	5	8.92042e-41	2.40851e-39	27	4.93894e-38	Yes	Yes
Nerve-Tibial	520	TRIM23	ENSG00000113595.14	5	1.50957e-05	0.000407583	27	0.000780065	Yes	Yes
Nerve-Tibial	520	TRAPPC13	ENSG00000113597.17	5	8.25742e-19	2.2295e-17	27	1.53484e-16	Yes	Yes
Nerve-Tibial	520	CTC-534A2.2	ENSG00000253251.2	5	6.4025e-10	1.72868e-08	27	6.01473e-08	Yes	Yes
Nerve-Tibial	520	SGTB	ENSG00000197860.9	5	0.000730323	0.0204491	28	0.0227278	Yes	No
Nerve-Tibial	520	NLN	ENSG00000123213.22	5	6.10079e-08	1.76923e-06	29	4.91178e-06	Yes	Yes
Nerve-Tibial	520	CTD-2033C11.1	ENSG00000269961.1	5	0.000120264	0.00336738	28	0.00490093	Yes	Yes
Nerve-Tibial	520	ERBIN	ENSG00000112851.14	5	2.42433e-08	7.03054e-07	29	2.05201e-06	Yes	Yes
Nerve-Tibial	520	SREK1	ENSG00000153914.15	5	0.000254853	0.00713589	28	0.00924329	Yes	Yes
Nerve-Tibial	520	MAST4	ENSG00000069020.18	5	6.36843e-07	2.35632e-05	37	5.62714e-05	Yes	Yes
Nerve-Tibial	520	CD180	ENSG00000134061.5	5	0.000234489	0.00703467	30	0.00913934	Yes	Yes
Nerve-Tibial	520	RP11-434D9.1	ENSG00000249364.5	5	7.07604e-07	2.47661e-05	35	5.8929e-05	Yes	Yes
Nerve-Tibial	520	RP11-83M16.5	ENSG00000249736.1	5	0.000213852	0.00598785	28	0.00798089	Yes	Yes
Nerve-Tibial	520	RP11-83M16.6	ENSG00000250421.5	5	2.66438e-08	7.99313e-07	30	2.31562e-06	Yes	Yes
Nerve-Tibial	520	PIK3R1	ENSG00000145675.14	5	0.000323572	0.00970717	30	0.0120082	Yes	No
Nerve-Tibial	520	SLC30A5	ENSG00000145740.18	5	7.35553e-07	1.39755e-05	19	3.45091e-05	Yes	Yes
Nerve-Tibial	520	CCNB1	ENSG00000134057.14	5	0.00203924	0.0346671	17	0.0365072	Yes	No
Nerve-Tibial	520	CENPH	ENSG00000153044.9	5	4.0362e-08	6.86154e-07	17	2.0062e-06	Yes	Yes
Nerve-Tibial	520	MRPS36	ENSG00000134056.11	5	0.000153061	0.00244897	16	0.00374743	Yes	Yes
Nerve-Tibial	520	CDK7	ENSG00000134058.11	5	7.16803e-05	0.00114688	16	0.00195474	Yes	Yes
Nerve-Tibial	520	CCDC125	ENSG00000183323.12	5	5.75985e-28	9.21576e-27	16	1.06004e-25	Yes	Yes
Nerve-Tibial	520	AK6	ENSG00000085231.13	5	0.000584658	0.00876988	15	0.0110154	Yes	No
Nerve-Tibial	520	TAF9	ENSG00000273841.4	5	2.61608e-06	3.92412e-05	15	9.07702e-05	Yes	Yes
Nerve-Tibial	520	RAD17	ENSG00000152942.18	5	6.61735e-57	9.92602e-56	15	3.74003e-54	Yes	Yes
Nerve-Tibial	520	MARVELD2	ENSG00000152939.14	5	0.000534152	0.00747812	14	0.00960911	Yes	Yes
Nerve-Tibial	520	OCLN	ENSG00000197822.10	5	1.41495e-30	1.83943e-29	13	2.4198e-28	Yes	Yes
Nerve-Tibial	520	GTF2H2C	ENSG00000183474.15	5	6.07876e-14	7.90239e-13	13	3.92377e-12	Yes	Yes
Nerve-Tibial	520	SERF1B	ENSG00000205572.9	5	4.00505e-18	2.80354e-17	7	1.91704e-16	Yes	Yes
Nerve-Tibial	520	SMN2	ENSG00000205571.13	5	1.90854e-10	1.14512e-09	6	4.43799e-09	Yes	Yes
Nerve-Tibial	520	RP11-497H16.9	ENSG00000269983.1	5	1.65279e-41	3.30558e-41	2	7.3283e-40	Yes	Yes
Nerve-Tibial	520	SERF1A	ENSG00000172058.15	5	1.86734e-76	1.68061e-75	9	1.21641e-73	Yes	Yes
Nerve-Tibial	520	SMN1	ENSG00000172062.16	5	3.39861e-11	3.05875e-10	9	1.24305e-09	Yes	Yes
Nerve-Tibial	520	NAIP	ENSG00000249437.7	5	1.19091e-08	1.19091e-07	10	3.8119e-07	Yes	Yes
Nerve-Tibial	520	GTF2H2	ENSG00000145736.14	5	1.28155e-75	1.4097e-74	11	1.00056e-72	Yes	Yes
Nerve-Tibial	520	BDP1	ENSG00000145734.18	5	9.88541e-05	0.00158167	16	0.00258077	Yes	Yes
Nerve-Tibial	520	MCCC2	ENSG00000131844.15	5	7.78346e-16	1.32319e-14	17	7.49929e-14	Yes	Yes
Nerve-Tibial	520	MAP1B	ENSG00000131711.14	5	1.6773e-27	3.69005e-26	22	4.12026e-25	Yes	Yes
Nerve-Tibial	520	MRPS27	ENSG00000113048.16	5	9.35005e-05	0.00224401	24	0.00347975	Yes	Yes
Nerve-Tibial	520	PTCD2	ENSG00000049883.14	5	0.000521024	0.0125046	24	0.014871	Yes	No
Nerve-Tibial	520	ZNF366	ENSG00000178175.11	5	0.00414561	0.10364	25	0.104061	No	No
Nerve-Tibial	520	TNPO1	ENSG00000083312.17	5	0.000590969	0.0153652	26	0.017734	Yes	No
Nerve-Tibial	520	CTD-2376I4.1	ENSG00000271926.1	5	0.000170894	0.00410146	24	0.00578941	Yes	Yes
Nerve-Tibial	520	CTD-2376I4.2	ENSG00000272081.1	5	4.2598e-09	1.02235e-07	24	3.29253e-07	Yes	Yes
Nerve-Tibial	520	FCHO2	ENSG00000157107.13	5	3.09927e-21	8.36803e-20	27	6.74451e-19	Yes	Yes
Nerve-Tibial	520	TMEM171	ENSG00000157111.12	5	0.000308086	0.00739406	24	0.0095218	Yes	Yes
Nerve-Tibial	520	RP11-60A8.1	ENSG00000249743.5	5	0.000162384	0.00422199	26	0.00593848	Yes	Yes
Nerve-Tibial	520	FOXD1	ENSG00000251493.4	5	0.00011177	0.00301778	27	0.00446631	Yes	Yes
Nerve-Tibial	520	RP11-79P5.9	ENSG00000272525.1	5	0.000227471	0.00614171	27	0.00814742	Yes	Yes
Nerve-Tibial	520	BTF3	ENSG00000145741.15	5	3.36343e-08	9.08126e-07	27	2.61431e-06	Yes	Yes
Nerve-Tibial	520	ANKRA2	ENSG00000164331.9	5	1.22588e-05	0.000330987	27	0.000648438	Yes	Yes
Nerve-Tibial	520	UTP15	ENSG00000164338.9	5	1.04024e-10	2.80864e-09	27	1.04877e-08	Yes	Yes
Nerve-Tibial	520	ARHGEF28	ENSG00000214944.9	5	2.16467e-06	6.71046e-05	31	0.000149328	Yes	Yes
Nerve-Tibial	520	ENC1	ENSG00000171617.13	5	8.81158e-07	2.46724e-05	28	5.87212e-05	Yes	Yes
Nerve-Tibial	520	HEXB	ENSG00000049860.13	5	3.92974e-06	0.000113962	29	0.000243141	Yes	Yes
Nerve-Tibial	520	GFM2	ENSG00000164347.17	5	4.81543e-16	1.39647e-14	29	7.90242e-14	Yes	Yes
Nerve-Tibial	520	NSA2	ENSG00000164346.9	5	2.60717e-119	7.56079e-118	29	2.66256e-115	Yes	Yes
Nerve-Tibial	520	FAM169A	ENSG00000198780.11	5	2.77185e-05	0.000859273	31	0.00151485	Yes	Yes
Nerve-Tibial	520	GCNT4	ENSG00000176928.5	5	9.69182e-21	2.81063e-19	29	2.18271e-18	Yes	Yes
Nerve-Tibial	520	LINC01336	ENSG00000250889.2	5	0.000518979	0.0155694	30	0.0179278	Yes	No
Nerve-Tibial	520	ANKRD31	ENSG00000145700.9	5	0.000697125	0.022308	32	0.0245566	Yes	No
Nerve-Tibial	520	HMGCR	ENSG00000113161.15	5	0.000359524	0.0107857	30	0.0131126	Yes	No
Nerve-Tibial	520	CTD-2235C13.3	ENSG00000271815.1	5	4.3502e-06	0.000130506	30	0.000276149	Yes	Yes
Nerve-Tibial	520	COL4A3BP	ENSG00000113163.15	5	0.000156007	0.00499223	32	0.0068493	Yes	Yes
Nerve-Tibial	520	POLK	ENSG00000122008.15	5	3.03891e-10	9.11674e-09	30	3.25557e-08	Yes	Yes
Nerve-Tibial	520	CTC-366B18.4	ENSG00000272040.1	5	0.000211754	0.00614088	29	0.0081469	Yes	Yes
Nerve-Tibial	520	ANKDD1B	ENSG00000189045.13	5	3.09295e-36	9.27886e-35	30	1.58947e-33	Yes	Yes
Nerve-Tibial	520	POC5	ENSG00000152359.14	5	2.36289e-12	7.08867e-11	30	3.02371e-10	Yes	Yes
Nerve-Tibial	520	CTC-235G5.3	ENSG00000248127.1	5	1.14794e-36	3.44382e-35	30	6.01175e-34	Yes	Yes
Nerve-Tibial	520	SV2C	ENSG00000122012.13	5	4.38305e-19	1.44641e-17	33	1.00709e-16	Yes	Yes
Nerve-Tibial	520	AC113404.1	ENSG00000254893.5	5	9.94386e-06	0.000298316	30	0.000589168	Yes	Yes
Nerve-Tibial	520	IQGAP2	ENSG00000145703.15	5	5.9892e-07	2.09622e-05	35	5.04746e-05	Yes	Yes
Nerve-Tibial	520	F2RL2	ENSG00000164220.6	5	3.40612e-23	1.08996e-21	32	9.75054e-21	Yes	Yes
Nerve-Tibial	520	F2R	ENSG00000181104.6	5	7.53835e-14	2.41227e-12	32	1.15155e-11	Yes	Yes
Nerve-Tibial	520	F2RL1	ENSG00000164251.4	5	4.04082e-05	0.00129306	32	0.00217135	Yes	Yes
Nerve-Tibial	520	S100Z	ENSG00000171643.13	5	1.3589e-05	0.000448437	33	0.000851491	Yes	Yes
Nerve-Tibial	520	CRHBP	ENSG00000145708.10	5	1.2867e-11	3.98877e-10	31	1.60639e-09	Yes	Yes
Nerve-Tibial	520	AGGF1	ENSG00000164252.12	5	1.03688e-06	3.21434e-05	31	7.53276e-05	Yes	Yes
Nerve-Tibial	520	ZBED3	ENSG00000132846.5	5	1.96302e-06	5.88905e-05	30	0.000132319	Yes	Yes
Nerve-Tibial	520	PDE8B	ENSG00000113231.13	5	7.62591e-17	2.44029e-15	32	1.46369e-14	Yes	Yes
Nerve-Tibial	520	WDR41	ENSG00000164253.13	5	1.61492e-16	5.00627e-15	31	2.93078e-14	Yes	Yes
Nerve-Tibial	520	TBCA	ENSG00000171530.13	5	0.000477525	0.0148033	31	0.0171775	Yes	No
Nerve-Tibial	520	AP3B1	ENSG00000132842.13	5	7.06459e-05	0.00226067	32	0.00350054	Yes	Yes
Nerve-Tibial	520	SCAMP1-AS1	ENSG00000245556.2	5	4.04962e-07	1.17439e-05	29	2.9283e-05	Yes	Yes
Nerve-Tibial	520	SCAMP1	ENSG00000085365.17	5	0.000114207	0.0034262	30	0.00497349	Yes	Yes
Nerve-Tibial	520	LHFPL2	ENSG00000145685.13	5	4.73907e-06	0.00015165	32	0.000317156	Yes	Yes
Nerve-Tibial	520	ARSB	ENSG00000113273.15	5	8.93687e-19	2.68106e-17	30	1.83535e-16	Yes	Yes
Nerve-Tibial	520	DMGDH	ENSG00000132837.14	5	1.88334e-08	5.65003e-07	30	1.66876e-06	Yes	Yes
Nerve-Tibial	520	BHMT2	ENSG00000132840.9	5	6.12515e-13	1.65379e-11	27	7.4117e-11	Yes	Yes
Nerve-Tibial	520	BHMT	ENSG00000145692.14	5	2.35282e-31	6.35263e-30	27	8.54106e-29	Yes	Yes
Nerve-Tibial	520	JMY	ENSG00000152409.8	5	7.34017e-05	0.00220205	30	0.00342047	Yes	Yes
Nerve-Tibial	520	HOMER1	ENSG00000152413.14	5	0.000246594	0.00739782	30	0.00952597	Yes	Yes
Nerve-Tibial	520	PAPD4	ENSG00000164329.13	5	3.44223e-10	1.03267e-08	30	3.6669e-08	Yes	Yes
Nerve-Tibial	520	CMYA5	ENSG00000164309.14	5	3.87392e-07	1.16218e-05	30	2.89942e-05	Yes	Yes
Nerve-Tibial	520	MTX3	ENSG00000177034.14	5	0.000583187	0.015746	27	0.0180983	Yes	No
Nerve-Tibial	520	THBS4	ENSG00000113296.14	5	0.000516451	0.0149771	29	0.0173538	Yes	No
Nerve-Tibial	520	SERINC5	ENSG00000164300.16	5	7.23325e-16	2.09764e-14	29	1.17289e-13	Yes	Yes
Nerve-Tibial	520	ZFYVE16	ENSG00000039319.16	5	0.000307148	0.00890728	29	0.0111582	Yes	No
Nerve-Tibial	520	FAM151B	ENSG00000152380.9	5	0.000476059	0.0133297	28	0.0156842	Yes	No
Nerve-Tibial	520	DHFR	ENSG00000228716.6	5	6.34024e-46	1.77527e-44	28	4.52767e-43	Yes	Yes
Nerve-Tibial	520	MSH3	ENSG00000113318.9	5	1.09239e-33	3.3864e-32	31	5.12918e-31	Yes	Yes
Nerve-Tibial	520	RASGRF2	ENSG00000113319.12	5	0.00012457	0.00361253	29	0.00520354	Yes	Yes
Nerve-Tibial	520	CKMT2	ENSG00000131730.15	5	4.81798e-06	0.000125268	26	0.000265559	Yes	Yes
Nerve-Tibial	520	ZCCHC9	ENSG00000131732.11	5	2.05951e-05	0.000514877	25	0.00096415	Yes	Yes
Nerve-Tibial	520	ACOT12	ENSG00000172497.8	5	6.36175e-07	1.59044e-05	25	3.89307e-05	Yes	Yes
Nerve-Tibial	520	SSBP2	ENSG00000145687.16	5	2.64077e-10	7.65824e-09	29	2.75354e-08	Yes	Yes
Nerve-Tibial	520	ATG10	ENSG00000152348.15	5	1.6802e-80	5.0406e-79	30	4.19561e-77	Yes	Yes
Nerve-Tibial	520	RPS23	ENSG00000186468.12	5	1.87475e-31	4.68687e-30	25	6.36219e-29	Yes	Yes
Nerve-Tibial	520	ATP6AP1L	ENSG00000205464.11	5	4.87159e-121	1.26661e-119	26	4.73351e-117	Yes	Yes
Nerve-Tibial	520	CTD-2227C6.2	ENSG00000249664.1	5	5.49744e-65	1.37436e-63	25	6.72922e-62	Yes	Yes
Nerve-Tibial	520	RP11-343L5.2	ENSG00000271862.1	5	1.19559e-07	2.98898e-06	25	8.06219e-06	Yes	Yes
Nerve-Tibial	520	TMEM167A	ENSG00000174695.9	5	0.00012088	0.00302199	25	0.0044711	Yes	Yes
Nerve-Tibial	520	XRCC4	ENSG00000152422.15	5	0.00106174	0.0286669	27	0.0307293	Yes	No
Nerve-Tibial	520	VCAN	ENSG00000038427.15	5	0.000165138	0.00412845	25	0.00582498	Yes	Yes
Nerve-Tibial	520	EDIL3	ENSG00000164176.12	5	5.96682e-05	0.00190938	32	0.00303466	Yes	Yes
Nerve-Tibial	520	COX7C	ENSG00000127184.12	5	0.00167171	0.0434643	26	0.045018	Yes	No
Nerve-Tibial	520	RASA1	ENSG00000145715.14	5	7.43266e-11	1.63519e-09	22	6.24865e-09	Yes	Yes
Nerve-Tibial	520	CCNH	ENSG00000134480.13	5	1.64618e-05	0.000329236	20	0.000645223	Yes	Yes
Nerve-Tibial	520	TMEM161B	ENSG00000164180.13	5	3.70276e-05	0.000629469	17	0.00115349	Yes	Yes
Nerve-Tibial	520	LINC02060	ENSG00000250156.3	5	0.000131955	0.00211128	16	0.0033016	Yes	Yes
Nerve-Tibial	520	CTC-498M16.4	ENSG00000271904.1	5	0.000316902	0.00538733	17	0.00729626	Yes	Yes
Nerve-Tibial	520	LINC00461	ENSG00000245526.10	5	0.000901047	0.0171199	19	0.0194768	Yes	No
Nerve-Tibial	520	MEF2C	ENSG00000081189.15	5	0.000563944	0.0107149	19	0.0130408	Yes	No
Nerve-Tibial	520	CETN3	ENSG00000153140.8	5	0.00065832	0.0144831	22	0.0168518	Yes	No
Nerve-Tibial	520	MBLAC2	ENSG00000176055.9	5	0.00295218	0.0649479	22	0.0659052	No	No
Nerve-Tibial	520	POLR3G	ENSG00000113356.11	5	0.000318927	0.00733532	23	0.0094608	Yes	Yes
Nerve-Tibial	520	LYSMD3	ENSG00000176018.12	5	0.000122731	0.00270008	22	0.00406837	Yes	Yes
Nerve-Tibial	520	ADGRV1	ENSG00000164199.16	5	1.88952e-07	5.47962e-06	29	1.42816e-05	Yes	Yes
Nerve-Tibial	520	RP11-213H15.1	ENSG00000234292.3	5	0.000190347	0.00437797	23	0.00612167	Yes	Yes
Nerve-Tibial	520	LUCAT1	ENSG00000248323.5	5	0.00144803	0.0333046	23	0.0351918	Yes	No
Nerve-Tibial	520	ARRDC3	ENSG00000113369.8	5	0.000440257	0.0101259	23	0.0124422	Yes	No
Nerve-Tibial	520	ARRDC3-AS1	ENSG00000281357.2	5	0.000679851	0.0163164	24	0.0186749	Yes	No
Nerve-Tibial	520	RP11-348J24.2	ENSG00000250049.5	5	9.21354e-05	0.00230338	25	0.00355916	Yes	Yes
Nerve-Tibial	520	RP11-133F8.2	ENSG00000249776.5	5	7.49749e-05	0.00172442	23	0.00277776	Yes	Yes
Nerve-Tibial	520	CTC-529L17.2	ENSG00000249984.1	5	0.00159239	0.0318479	20	0.0337753	Yes	No
Nerve-Tibial	520	CTD-2091N23.1	ENSG00000251361.1	5	2.13717e-07	4.06062e-06	19	1.07563e-05	Yes	Yes
Nerve-Tibial	520	NR2F1	ENSG00000175745.11	5	0.00233227	0.0373164	16	0.0390568	Yes	No
Nerve-Tibial	520	FAM172A	ENSG00000113391.18	5	0.00133812	0.0294385	22	0.0314735	Yes	No
Nerve-Tibial	520	POU5F2	ENSG00000248483.6	5	0.00063522	0.0101635	16	0.0124808	Yes	No
Nerve-Tibial	520	KIAA0825	ENSG00000185261.14	5	0.00079698	0.0167366	21	0.0190763	Yes	No
Nerve-Tibial	520	SLF1	ENSG00000133302.12	5	1.18625e-06	2.25388e-05	19	5.39941e-05	Yes	Yes
Nerve-Tibial	520	MCTP1	ENSG00000175471.19	5	3.98721e-08	9.56931e-07	24	2.74919e-06	Yes	Yes
Nerve-Tibial	520	TTC37	ENSG00000198677.10	5	7.34673e-11	1.68975e-09	23	6.44908e-09	Yes	Yes
Nerve-Tibial	520	ARSK	ENSG00000164291.16	5	6.77256e-21	1.55769e-19	23	1.23269e-18	Yes	Yes
Nerve-Tibial	520	GPR150	ENSG00000178015.4	5	3.85404e-41	8.86429e-40	23	1.85937e-38	Yes	Yes
Nerve-Tibial	520	RFESD	ENSG00000175449.13	5	6.92282e-05	0.00166148	24	0.00269343	Yes	Yes
Nerve-Tibial	520	SPATA9	ENSG00000145757.15	5	5.97399e-09	1.43376e-07	24	4.55262e-07	Yes	Yes
Nerve-Tibial	520	RHOBTB3	ENSG00000164292.12	5	3.30046e-06	8.25116e-05	25	0.000180432	Yes	Yes
Nerve-Tibial	520	GLRX	ENSG00000173221.13	5	8.39739e-05	0.00209935	25	0.00328603	Yes	Yes
Nerve-Tibial	520	AC008592.8	ENSG00000272021.1	5	0.00175663	0.042159	24	0.0437502	Yes	No
Nerve-Tibial	520	LINC01554	ENSG00000236882.7	5	3.10748e-05	0.000745794	24	0.0013401	Yes	Yes
Nerve-Tibial	520	ELL2	ENSG00000118985.15	5	0.00199381	0.0518391	26	0.0531272	No	No
Nerve-Tibial	520	PCSK1	ENSG00000175426.10	5	1.71924e-16	4.81387e-15	28	2.81995e-14	Yes	Yes
Nerve-Tibial	520	CAST	ENSG00000153113.23	5	2.72048e-67	8.70553e-66	32	4.56778e-64	Yes	Yes
Nerve-Tibial	520	ERAP1	ENSG00000164307.12	5	2.90329e-34	8.70986e-33	30	1.3551e-31	Yes	Yes
Nerve-Tibial	520	ERAP2	ENSG00000164308.16	5	1.61845e-164	5.0172e-163	31	1.53125e-159	Yes	Yes
Nerve-Tibial	520	LNPEP	ENSG00000113441.15	5	0.000907308	0.0299412	33	0.0319251	Yes	No
Nerve-Tibial	520	RIOK2	ENSG00000058729.10	5	1.90504e-08	6.47715e-07	34	1.89988e-06	Yes	Yes
Nerve-Tibial	520	LINC01340	ENSG00000250331.1	5	0.000697036	0.0250933	36	0.0272819	Yes	No
Nerve-Tibial	520	RP11-455B3.1	ENSG00000248202.1	5	0.000323732	0.0103594	32	0.0126734	Yes	No
Nerve-Tibial	520	RGMB	ENSG00000174136.11	5	0.000492019	0.0157446	32	0.0180977	Yes	No
Nerve-Tibial	520	CHD1	ENSG00000153922.10	5	0.00244633	0.0807289	33	0.081427	No	No
Nerve-Tibial	520	LINC02062	ENSG00000248489.1	5	3.35054e-14	1.07217e-12	32	5.26936e-12	Yes	Yes
Nerve-Tibial	520	FAM174A	ENSG00000174132.8	5	0.00153006	0.0459017	30	0.0473497	Yes	No
Nerve-Tibial	520	ST8SIA4	ENSG00000113532.12	5	8.70364e-18	2.61109e-16	30	1.67183e-15	Yes	Yes
Nerve-Tibial	520	PAM	ENSG00000145730.20	5	3.21601e-08	1.06128e-06	33	3.03659e-06	Yes	Yes
Nerve-Tibial	520	GIN1	ENSG00000145723.16	5	1.65688e-06	4.80496e-05	29	0.00010945	Yes	Yes
Nerve-Tibial	520	PPIP5K2	ENSG00000145725.19	5	3.05914e-17	9.17743e-16	30	5.66803e-15	Yes	Yes
Nerve-Tibial	520	C5orf30	ENSG00000181751.9	5	0.0015785	0.0457765	29	0.0472392	Yes	No
Nerve-Tibial	520	LINC02115	ENSG00000248757.2	5	4.22371e-05	0.0011404	27	0.00194532	Yes	Yes
Nerve-Tibial	520	NUDT12	ENSG00000112874.9	5	1.78679e-19	4.64566e-18	26	3.34137e-17	Yes	Yes
Nerve-Tibial	520	EFNA5	ENSG00000184349.12	5	0.00110767	0.0376607	34	0.0393699	Yes	No
Nerve-Tibial	520	FBXL17	ENSG00000145743.15	5	1.22346e-06	4.77149e-05	39	0.00010873	Yes	Yes
Nerve-Tibial	520	LINC01023	ENSG00000272523.1	5	1.44516e-08	4.62453e-07	32	1.38102e-06	Yes	Yes
Nerve-Tibial	520	FER	ENSG00000151422.12	5	0.00114581	0.0435408	38	0.0450946	Yes	No
Nerve-Tibial	520	CTD-2587M2.1	ENSG00000249476.1	5	6.04424e-63	2.05504e-61	34	9.52707e-60	Yes	Yes
Nerve-Tibial	520	PJA2	ENSG00000198961.9	5	1.47353e-06	5.01001e-05	34	0.00011367	Yes	Yes
Nerve-Tibial	520	CTC-332L22.1	ENSG00000271849.1	5	8.95302e-09	2.86496e-07	32	8.76725e-07	Yes	Yes
Nerve-Tibial	520	MAN2A1	ENSG00000112893.9	5	8.37207e-06	0.00028465	34	0.000564798	Yes	Yes
Nerve-Tibial	520	TMEM232	ENSG00000186952.14	5	4.7941e-25	1.72588e-23	36	1.6946e-22	Yes	Yes
Nerve-Tibial	520	SLC25A46	ENSG00000164209.16	5	2.24498e-06	6.28595e-05	28	0.000140582	Yes	Yes
Nerve-Tibial	520	TSLP	ENSG00000145777.14	5	4.3092e-42	1.20658e-40	28	2.6086e-39	Yes	Yes
Nerve-Tibial	520	WDR36	ENSG00000134987.11	5	3.00821e-14	8.42298e-13	28	4.17434e-12	Yes	Yes
Nerve-Tibial	520	CAMK4	ENSG00000152495.10	5	4.2238e-10	1.35162e-08	32	4.75063e-08	Yes	Yes
Nerve-Tibial	520	STARD4	ENSG00000164211.12	5	3.09803e-05	0.000898429	29	0.00157641	Yes	Yes
Nerve-Tibial	520	NREP	ENSG00000134986.13	5	3.54371e-05	0.0012403	35	0.00209369	Yes	Yes
Nerve-Tibial	520	EPB41L4A	ENSG00000129595.12	5	4.83729e-35	1.7898e-33	37	2.88455e-32	Yes	Yes
Nerve-Tibial	520	EPB41L4A-AS1	ENSG00000224032.6	5	1.24906e-05	0.000399699	32	0.000766406	Yes	Yes
Nerve-Tibial	520	EPB41L4A-AS2	ENSG00000278921.2	5	0.000179235	0.00591477	33	0.00789843	Yes	Yes
Nerve-Tibial	520	APC	ENSG00000134982.16	5	0.000148799	0.00550557	37	0.00742868	Yes	Yes
Nerve-Tibial	520	SRP19	ENSG00000153037.13	5	1.4937e-09	5.22795e-08	35	1.734e-07	Yes	Yes
Nerve-Tibial	520	REEP5	ENSG00000129625.12	5	0.000642388	0.023126	36	0.025337	Yes	No
Nerve-Tibial	520	ZRSR1	ENSG00000212643.2	5	7.83357e-07	2.74175e-05	35	6.48501e-05	Yes	Yes
Nerve-Tibial	520	DCP2	ENSG00000172795.15	5	8.94127e-43	3.21886e-41	36	7.15337e-40	Yes	Yes
Nerve-Tibial	520	MCC	ENSG00000171444.17	5	2.10126e-12	9.03543e-11	43	3.82382e-10	Yes	Yes
Nerve-Tibial	520	YTHDC2	ENSG00000047188.15	5	5.42139e-05	0.00200591	37	0.00316221	Yes	Yes
Nerve-Tibial	520	KCNN2	ENSG00000080709.14	5	0.000222181	0.0079985	36	0.0101813	Yes	No
Nerve-Tibial	520	TRIM36	ENSG00000152503.9	5	4.95691e-08	1.68535e-06	34	4.691e-06	Yes	Yes
Nerve-Tibial	520	PGGT1B	ENSG00000164219.9	5	3.05729e-15	1.07005e-13	35	5.65343e-13	Yes	Yes
Nerve-Tibial	520	CCDC112	ENSG00000164221.12	5	1.94855e-05	0.000681992	35	0.00123858	Yes	Yes
Nerve-Tibial	520	FEM1C	ENSG00000145780.7	5	0.000306732	0.0110424	36	0.013388	Yes	No
Nerve-Tibial	520	TICAM2	ENSG00000243414.5	5	1.60072e-14	5.60251e-13	35	2.82004e-12	Yes	Yes
Nerve-Tibial	520	TMED7	ENSG00000134970.13	5	5.2436e-05	0.00183526	35	0.00293257	Yes	Yes
Nerve-Tibial	520	CDO1	ENSG00000129596.4	5	2.93518e-12	1.02731e-10	35	4.32961e-10	Yes	Yes
Nerve-Tibial	520	ATG12	ENSG00000145782.12	5	1.32874e-08	4.6506e-07	35	1.38813e-06	Yes	Yes
Nerve-Tibial	520	AP3S1	ENSG00000177879.15	5	2.15708e-06	7.7655e-05	36	0.000170751	Yes	Yes
Nerve-Tibial	520	LVRN	ENSG00000172901.19	5	1.5151e-13	5.30284e-12	35	2.47025e-11	Yes	Yes
Nerve-Tibial	520	CTD-2287O16.4	ENSG00000272265.1	5	1.23725e-06	4.33037e-05	35	9.94953e-05	Yes	Yes
Nerve-Tibial	520	COMMD10	ENSG00000145781.8	5	9.17266e-08	3.76079e-06	41	1.00186e-05	Yes	Yes
Nerve-Tibial	520	SEMA6A	ENSG00000092421.16	5	0.000344304	0.0137722	40	0.0161374	Yes	No
Nerve-Tibial	520	LINC02147	ENSG00000249797.1	5	3.28557e-16	1.24852e-14	38	7.08487e-14	Yes	Yes
Nerve-Tibial	520	LINC02208	ENSG00000250891.1	5	0.000213128	0.00682011	32	0.00889529	Yes	Yes
Nerve-Tibial	520	DTWD2	ENSG00000169570.9	5	3.01754e-15	9.65613e-14	32	5.12085e-13	Yes	Yes
Nerve-Tibial	520	DMXL1	ENSG00000172869.14	5	2.64253e-09	8.72034e-08	33	2.82759e-07	Yes	Yes
Nerve-Tibial	520	TNFAIP8	ENSG00000145779.7	5	4.43839e-07	1.42028e-05	32	3.50374e-05	Yes	Yes
Nerve-Tibial	520	HSD17B4	ENSG00000133835.14	5	1.20782e-16	3.74425e-15	31	2.21534e-14	Yes	Yes
Nerve-Tibial	520	PRR16	ENSG00000184838.14	5	0.0020333	0.0772654	38	0.0780238	No	No
Nerve-Tibial	520	CTD-2334D19.1	ENSG00000248927.1	5	0.000553653	0.0193778	35	0.0216753	Yes	No
Nerve-Tibial	520	SRFBP1	ENSG00000151304.5	5	0.000100372	0.00331226	33	0.00483262	Yes	Yes
Nerve-Tibial	520	LOX	ENSG00000113083.13	5	0.00173321	0.0537294	31	0.0549507	No	No
Nerve-Tibial	520	ZNF474	ENSG00000164185.5	5	2.84549e-05	0.000882101	31	0.00155094	Yes	Yes
Nerve-Tibial	520	SNCAIP	ENSG00000064692.18	5	0.00036007	0.0115223	32	0.0138795	Yes	No
Nerve-Tibial	520	SNX2	ENSG00000205302.6	5	5.35032e-08	1.39108e-06	26	3.919e-06	Yes	Yes
Nerve-Tibial	520	SNX24	ENSG00000064652.10	5	3.03747e-22	8.50492e-21	28	7.27427e-20	Yes	Yes
Nerve-Tibial	520	PPIC	ENSG00000168938.5	5	1.54492e-11	4.01679e-10	26	1.61731e-09	Yes	Yes
Nerve-Tibial	520	PRDM6	ENSG00000061455.10	5	6.53513e-06	0.000176448	27	0.000364358	Yes	Yes
Nerve-Tibial	520	CEP120	ENSG00000168944.15	5	1.71779e-05	0.00048098	28	0.000906801	Yes	Yes
Nerve-Tibial	520	CSNK1G3	ENSG00000151292.17	5	1.66675e-05	0.000500024	30	0.000939796	Yes	Yes
Nerve-Tibial	520	ZNF608	ENSG00000168916.15	5	3.00923e-05	0.000993044	33	0.00171975	Yes	Yes
Nerve-Tibial	520	GRAMD3	ENSG00000155324.9	5	3.65608e-24	1.27963e-22	35	1.19798e-21	Yes	Yes
Nerve-Tibial	520	ALDH7A1	ENSG00000164904.17	5	7.38618e-25	2.5113e-23	34	2.44351e-22	Yes	Yes
Nerve-Tibial	520	PHAX	ENSG00000164902.13	5	0.000155342	0.0051263	33	0.00700596	Yes	Yes
Nerve-Tibial	520	LMNB1	ENSG00000113368.11	5	0.000749985	0.0247495	33	0.0269449	Yes	No
Nerve-Tibial	520	MARCH3	ENSG00000173926.5	5	0.000265827	0.00850645	32	0.0107361	Yes	No
Nerve-Tibial	520	C5orf63	ENSG00000164241.13	5	5.72989e-61	1.66167e-59	29	7.26217e-58	Yes	Yes
Nerve-Tibial	520	CTB-88F18.5	ENSG00000283897.1	5	0.000391977	0.0105834	27	0.0129116	Yes	No
Nerve-Tibial	520	MEGF10	ENSG00000145794.16	5	9.44979e-05	0.00274044	29	0.00412214	Yes	Yes
Nerve-Tibial	520	PRRC1	ENSG00000164244.20	5	6.51521e-08	1.69396e-06	26	4.71424e-06	Yes	Yes
Nerve-Tibial	520	CCDC192	ENSG00000230561.4	5	0.000325853	0.00977559	30	0.0120806	Yes	No
Nerve-Tibial	520	LINC01184	ENSG00000245937.7	5	6.0566e-32	1.75641e-30	29	2.45335e-29	Yes	Yes
Nerve-Tibial	520	SLC12A2	ENSG00000064651.13	5	0.00221844	0.0665531	30	0.0674893	No	No
Nerve-Tibial	520	FBN2	ENSG00000138829.11	5	3.72339e-37	1.30319e-35	35	2.31714e-34	Yes	Yes
Nerve-Tibial	520	SLC27A6	ENSG00000113396.12	5	2.91926e-10	9.0497e-09	31	3.23352e-08	Yes	Yes
Nerve-Tibial	520	ISOC1	ENSG00000066583.11	5	0.000163145	0.0047312	29	0.00654463	Yes	Yes
Nerve-Tibial	520	ADAMTS19	ENSG00000145808.9	5	0.00117439	0.0375804	32	0.0392994	Yes	No
Nerve-Tibial	520	CHSY3	ENSG00000198108.3	5	4.86715e-06	0.000146015	30	0.000306455	Yes	Yes
Nerve-Tibial	520	HINT1	ENSG00000169567.11	5	6.48516e-07	1.16733e-05	18	2.91188e-05	Yes	Yes
Nerve-Tibial	520	LYRM7	ENSG00000186687.15	5	0.00549106	0.10433	19	0.104742	No	No
Nerve-Tibial	520	CDC42SE2	ENSG00000158985.13	5	1.50097e-10	3.00193e-09	20	1.11527e-08	Yes	Yes
Nerve-Tibial	520	RAPGEF6	ENSG00000158987.20	5	3.39005e-22	7.11911e-21	21	6.11756e-20	Yes	Yes
Nerve-Tibial	520	FNIP1	ENSG00000217128.11	5	8.23454e-05	0.00164691	20	0.00267265	Yes	Yes
Nerve-Tibial	520	ACSL6	ENSG00000164398.12	5	3.67269e-05	0.000734539	20	0.00132234	Yes	Yes
Nerve-Tibial	520	P4HA2	ENSG00000072682.18	5	8.02576e-23	1.68541e-21	21	1.49749e-20	Yes	Yes
Nerve-Tibial	520	PDLIM4	ENSG00000131435.12	5	1.33067e-05	0.000266133	20	0.000532208	Yes	Yes
Nerve-Tibial	520	SLC22A4	ENSG00000197208.5	5	0.00102812	0.0215906	21	0.0238388	Yes	No
Nerve-Tibial	520	SLC22A5	ENSG00000197375.12	5	7.08875e-10	1.48864e-08	21	5.21521e-08	Yes	Yes
Nerve-Tibial	520	C5orf56	ENSG00000197536.11	5	5.83481e-18	1.28366e-16	22	8.39813e-16	Yes	Yes
Nerve-Tibial	520	IRF1	ENSG00000125347.13	5	0.000229955	0.00482905	21	0.00665886	Yes	Yes
Nerve-Tibial	520	RAD50	ENSG00000113522.13	5	1.57065e-07	3.61249e-06	23	9.65157e-06	Yes	Yes
Nerve-Tibial	520	IL13	ENSG00000169194.9	5	1.71456e-05	0.000394349	23	0.000757586	Yes	Yes
Nerve-Tibial	520	KIF3A	ENSG00000131437.15	5	6.01276e-19	1.44306e-17	24	1.00515e-16	Yes	Yes
Nerve-Tibial	520	CCNI2	ENSG00000205089.7	5	0.000133551	0.00320522	24	0.0046989	Yes	Yes
Nerve-Tibial	520	SEPT8	ENSG00000164402.13	5	8.98545e-05	0.00224636	25	0.00348221	Yes	Yes
Nerve-Tibial	520	SOWAHA	ENSG00000198944.5	5	9.48296e-07	2.37074e-05	25	5.65863e-05	Yes	Yes
Nerve-Tibial	520	AC004775.5	ENSG00000272203.1	5	0.000167174	0.00417935	25	0.00588573	Yes	Yes
Nerve-Tibial	520	SHROOM1	ENSG00000164403.14	5	4.18022e-05	0.00104506	25	0.00180012	Yes	Yes
Nerve-Tibial	520	GDF9	ENSG00000164404.8	5	1.00812e-20	2.52031e-19	25	1.96391e-18	Yes	Yes
Nerve-Tibial	520	UQCRQ	ENSG00000164405.10	5	0.000427004	0.0106751	25	0.0130035	Yes	No
Nerve-Tibial	520	LEAP2	ENSG00000164406.7	5	0.000151927	0.00379818	25	0.00542233	Yes	Yes
Nerve-Tibial	520	AFF4	ENSG00000072364.12	5	4.54858e-09	1.22812e-07	27	3.92346e-07	Yes	Yes
Nerve-Tibial	520	ZCCHC10	ENSG00000155329.11	5	0.00206123	0.053592	26	0.0548164	No	No
Nerve-Tibial	520	HSPA4	ENSG00000170606.14	5	2.87859e-13	7.7722e-12	27	3.57061e-11	Yes	Yes
Nerve-Tibial	520	FSTL4	ENSG00000053108.16	5	3.10341e-05	0.000962056	31	0.00167416	Yes	Yes
Nerve-Tibial	520	C5orf15	ENSG00000113583.7	5	0.000476595	0.0114383	24	0.0137928	Yes	No
Nerve-Tibial	520	VDAC1	ENSG00000213585.10	5	0.000110655	0.00265571	24	0.00400918	Yes	Yes
Nerve-Tibial	520	CTB-113I20.2	ENSG00000271737.1	5	0.000174528	0.00418867	24	0.00589615	Yes	Yes
Nerve-Tibial	520	TCF7	ENSG00000081059.19	5	2.30611e-07	5.53466e-06	24	1.44148e-05	Yes	Yes
Nerve-Tibial	520	SKP1	ENSG00000113558.18	5	9.44275e-06	0.000226626	24	0.000459117	Yes	Yes
Nerve-Tibial	520	PPP2CA	ENSG00000113575.9	5	1.26511e-05	0.000303627	24	0.000598817	Yes	Yes
Nerve-Tibial	520	CTD-2410N18.3	ENSG00000270177.1	5	0.00039285	0.00942841	24	0.0117148	Yes	No
Nerve-Tibial	520	CDKL3	ENSG00000006837.11	5	1.01526e-05	0.000253815	25	0.000509578	Yes	Yes
Nerve-Tibial	520	UBE2B	ENSG00000119048.7	5	0.000309387	0.0074253	24	0.00955531	Yes	Yes
Nerve-Tibial	520	CDKN2AIPNL	ENSG00000237190.3	5	8.93207e-14	2.05438e-12	23	9.86101e-12	Yes	Yes
Nerve-Tibial	520	LINC01843	ENSG00000251169.2	5	0.000285812	0.0068595	24	0.00893965	Yes	Yes
Nerve-Tibial	520	JADE2	ENSG00000043143.20	5	9.77382e-05	0.00234572	24	0.00361238	Yes	Yes
Nerve-Tibial	520	SAR1B	ENSG00000152700.13	5	0.00071628	0.0171907	24	0.0195477	Yes	No
Nerve-Tibial	520	SEC24A	ENSG00000113615.12	5	0.000938165	0.022516	24	0.0247531	Yes	No
Nerve-Tibial	520	CAMLG	ENSG00000164615.4	5	9.8532e-31	2.26624e-29	23	2.9648e-28	Yes	Yes
Nerve-Tibial	520	DDX46	ENSG00000145833.15	5	0.000176087	0.00440216	25	0.0061508	Yes	Yes
Nerve-Tibial	520	C5orf24	ENSG00000181904.8	5	1.77938e-05	0.000427051	24	0.00081409	Yes	Yes
Nerve-Tibial	520	TXNDC15	ENSG00000113621.14	5	6.32243e-25	1.51738e-23	24	1.49389e-22	Yes	Yes
Nerve-Tibial	520	PCBD2	ENSG00000132570.14	5	1.81847e-06	4.54618e-05	25	0.000103958	Yes	Yes
Nerve-Tibial	520	CATSPER3	ENSG00000152705.7	5	0.000440128	0.0110032	25	0.0133466	Yes	No
Nerve-Tibial	520	PITX1	ENSG00000069011.15	5	8.00761e-09	1.92183e-07	24	6.00862e-07	Yes	Yes
Nerve-Tibial	520	H2AFY	ENSG00000113648.16	5	2.81001e-06	7.02502e-05	25	0.000155609	Yes	Yes
Nerve-Tibial	520	TIFAB	ENSG00000255833.1	5	2.94667e-05	0.000736668	25	0.00132565	Yes	Yes
Nerve-Tibial	520	CXCL14	ENSG00000145824.12	5	6.33724e-06	0.000158431	25	0.00032998	Yes	Yes
Nerve-Tibial	520	RP11-119J18.1	ENSG00000250378.2	5	6.44885e-06	0.000174119	27	0.000359913	Yes	Yes
Nerve-Tibial	520	SLC25A48	ENSG00000145832.12	5	1.68811e-38	4.55789e-37	27	8.56042e-36	Yes	Yes
Nerve-Tibial	520	IL9	ENSG00000145839.1	5	4.09733e-22	1.10628e-20	27	9.40056e-20	Yes	Yes
Nerve-Tibial	520	GS1-39E22.2	ENSG00000254239.1	5	5.13695e-23	1.38698e-21	27	1.23653e-20	Yes	Yes
Nerve-Tibial	520	TGFBI	ENSG00000120708.16	5	8.48745e-06	0.000237649	28	0.000479857	Yes	Yes
Nerve-Tibial	520	SMAD5	ENSG00000113658.16	5	0.000340352	0.00952986	28	0.0118176	Yes	No
Nerve-Tibial	520	SPOCK1	ENSG00000152377.13	5	0.000452873	0.0131333	29	0.0154824	Yes	No
Nerve-Tibial	520	KLHL3	ENSG00000146021.14	5	1.51855e-05	0.000349267	23	0.000679824	Yes	Yes
Nerve-Tibial	520	HNRNPA0	ENSG00000177733.6	5	3.41479e-05	0.000717105	21	0.00129427	Yes	Yes
Nerve-Tibial	520	RP11-381K20.4	ENSG00000270697.1	5	0.000636566	0.0133679	21	0.0157221	Yes	No
Nerve-Tibial	520	MYOT	ENSG00000120729.9	5	0.000187013	0.00374026	20	0.00535425	Yes	Yes
Nerve-Tibial	520	PKD2L2	ENSG00000078795.16	5	0.00084366	0.0168732	20	0.0192117	Yes	No
Nerve-Tibial	520	FAM13B	ENSG00000031003.10	5	0.00210372	0.0420745	20	0.0436699	Yes	No
Nerve-Tibial	520	NME5	ENSG00000112981.4	5	2.21675e-32	4.21183e-31	19	6.04918e-30	Yes	Yes
Nerve-Tibial	520	BRD8	ENSG00000112983.17	5	0.000154998	0.00294497	19	0.00437481	Yes	Yes
Nerve-Tibial	520	KIF20A	ENSG00000112984.11	5	0.000957906	0.0182002	19	0.0205248	Yes	No
Nerve-Tibial	520	CDC23	ENSG00000094880.10	5	0.00232636	0.0442008	19	0.0457316	Yes	No
Nerve-Tibial	520	GFRA3	ENSG00000146013.10	5	0.00147262	0.0265071	18	0.0286337	Yes	No
Nerve-Tibial	520	CDC25C	ENSG00000158402.18	5	0.000125534	0.00225961	18	0.00349919	Yes	Yes
Nerve-Tibial	520	FAM53C	ENSG00000120709.10	5	0.000313155	0.00532364	17	0.00722658	Yes	Yes
Nerve-Tibial	520	KDM3B	ENSG00000120733.13	5	0.000483983	0.00822771	17	0.010431	Yes	No
Nerve-Tibial	520	REEP2	ENSG00000132563.15	5	4.9253e-12	7.88048e-11	16	3.3482e-10	Yes	Yes
Nerve-Tibial	520	EGR1	ENSG00000120738.7	5	0.00788947	0.126232	16	0.126563	No	No
Nerve-Tibial	520	ETF1	ENSG00000120705.12	5	0.000443746	0.00709993	16	0.00920844	Yes	Yes
Nerve-Tibial	520	HSPA9	ENSG00000113013.12	5	8.50949e-05	0.00127642	15	0.00214695	Yes	Yes
Nerve-Tibial	520	CTNNA1	ENSG00000044115.20	5	6.03306e-06	0.000108595	18	0.000232638	Yes	Yes
Nerve-Tibial	520	LRRTM2	ENSG00000146006.7	5	0.00196298	0.0314076	16	0.0333449	Yes	No
Nerve-Tibial	520	SIL1	ENSG00000120725.12	5	1.3951e-10	2.51118e-09	18	9.41347e-09	Yes	Yes
Nerve-Tibial	520	MATR3	ENSG00000015479.18	5	0.00047473	0.00759568	16	0.00974717	Yes	Yes
Nerve-Tibial	520	PAIP2	ENSG00000120727.12	5	4.33078e-06	6.92925e-05	16	0.000153767	Yes	Yes
Nerve-Tibial	520	SLC23A1	ENSG00000170482.16	5	0.000985049	0.0147757	15	0.0171531	Yes	No
Nerve-Tibial	520	MZB1	ENSG00000170476.15	5	0.000159221	0.00238832	15	0.00366657	Yes	Yes
Nerve-Tibial	520	PROB1	ENSG00000228672.3	5	1.05314e-18	1.5797e-17	15	1.0974e-16	Yes	Yes
Nerve-Tibial	520	SPATA24	ENSG00000170469.10	5	0.000630604	0.00945907	15	0.0117473	Yes	No
Nerve-Tibial	520	DNAJC18	ENSG00000170464.9	5	1.34293e-08	2.01439e-07	15	6.28402e-07	Yes	Yes
Nerve-Tibial	520	ECSCR	ENSG00000249751.3	5	7.06026e-07	1.05904e-05	15	2.65477e-05	Yes	Yes
Nerve-Tibial	520	TMEM173	ENSG00000184584.12	5	3.34076e-12	5.01114e-11	15	2.15966e-10	Yes	Yes
Nerve-Tibial	520	UBE2D2	ENSG00000131508.15	5	0.00545302	0.0817953	15	0.0824708	No	No
Nerve-Tibial	520	CTD-3224K15.3	ENSG00000272255.1	5	0.000216255	0.00302758	14	0.00447791	Yes	Yes
Nerve-Tibial	520	CXXC5	ENSG00000171604.11	5	0.00463542	0.0695313	15	0.0703884	No	No
Nerve-Tibial	520	CXXC5-AS1	ENSG00000250635.1	5	0.00031899	0.00446585	14	0.00622412	Yes	Yes
Nerve-Tibial	520	CTB-35F21.1	ENSG00000249526.1	5	0.00365935	0.0548902	15	0.0560878	No	No
Nerve-Tibial	520	CTB-35F21.3	ENSG00000251387.1	5	6.32604e-05	0.000948906	15	0.00165442	Yes	Yes
Nerve-Tibial	520	PSD2	ENSG00000146005.3	5	1.44631e-09	2.16946e-08	15	7.48159e-08	Yes	Yes
Nerve-Tibial	520	NRG2	ENSG00000158458.19	5	0.00016226	0.00275842	17	0.00414408	Yes	Yes
Nerve-Tibial	520	PURA	ENSG00000185129.5	5	0.000937136	0.0149942	16	0.0173704	Yes	No
Nerve-Tibial	520	IGIP	ENSG00000182700.4	5	0.00353067	0.05296	15	0.0542092	No	No
Nerve-Tibial	520	CYSTM1	ENSG00000120306.9	5	3.63276e-20	6.1757e-19	17	4.71993e-18	Yes	Yes
Nerve-Tibial	520	PFDN1	ENSG00000113068.9	5	6.32493e-06	0.000107524	17	0.000230451	Yes	Yes
Nerve-Tibial	520	HBEGF	ENSG00000113070.7	5	0.00248658	0.0422718	17	0.0438573	Yes	No
Nerve-Tibial	520	SLC4A9	ENSG00000113073.14	5	6.99624e-05	0.00118936	17	0.00201831	Yes	Yes
Nerve-Tibial	520	ANKHD1	ENSG00000131503.20	5	0.00087526	0.0166299	19	0.018976	Yes	No
Nerve-Tibial	520	SRA1	ENSG00000213523.10	5	3.24734e-13	5.84522e-12	18	2.71945e-11	Yes	Yes
Nerve-Tibial	520	EIF4EBP3	ENSG00000243056.1	5	9.00079e-05	0.00162014	18	0.00263482	Yes	Yes
Nerve-Tibial	520	APBB3	ENSG00000113108.19	5	1.54009e-05	0.000277215	18	0.000551719	Yes	Yes
Nerve-Tibial	520	SLC35A4	ENSG00000176087.14	5	0.000755071	0.0135913	18	0.0159479	Yes	No
Nerve-Tibial	520	CD14	ENSG00000170458.13	5	0.000107718	0.00193892	18	0.00307433	Yes	Yes
Nerve-Tibial	520	NDUFA2	ENSG00000131495.8	5	0.000675787	0.0121642	18	0.0145266	Yes	No
Nerve-Tibial	520	TMCO6	ENSG00000113119.12	5	5.63603e-23	1.01449e-21	18	9.07979e-21	Yes	Yes
Nerve-Tibial	520	IK	ENSG00000113141.17	5	4.41649e-08	7.94968e-07	18	2.30412e-06	Yes	Yes
Nerve-Tibial	520	WDR55	ENSG00000120314.18	5	2.60205e-10	4.68369e-09	18	1.71091e-08	Yes	Yes
Nerve-Tibial	520	HARS	ENSG00000170445.12	5	1.20669e-07	2.29271e-06	19	6.28252e-06	Yes	Yes
Nerve-Tibial	520	HARS2	ENSG00000112855.14	5	0.00256581	0.0461846	18	0.0476174	Yes	No
Nerve-Tibial	520	ZMAT2	ENSG00000146007.10	5	5.54132e-05	0.00105285	19	0.00181116	Yes	Yes
Nerve-Tibial	520	PCDHA1	ENSG00000204970.9	5	0.00101505	0.0233462	23	0.0255554	Yes	No
Nerve-Tibial	520	PCDHA2	ENSG00000204969.6	5	0.0015621	0.0296798	19	0.0316828	Yes	No
Nerve-Tibial	520	PCDHA3	ENSG00000255408.3	5	5.40122e-08	1.02623e-06	19	2.93998e-06	Yes	Yes
Nerve-Tibial	520	PCDHA4	ENSG00000204967.10	5	1.0333e-10	2.0666e-09	20	7.82379e-09	Yes	Yes
Nerve-Tibial	520	PCDHA5	ENSG00000204965.8	5	3.35006e-05	0.000670011	20	0.00121912	Yes	Yes
Nerve-Tibial	520	PCDHA6	ENSG00000081842.17	5	0.000353513	0.00707026	20	0.00918036	Yes	Yes
Nerve-Tibial	520	PCDHA7	ENSG00000204963.5	5	5.76958e-16	1.15392e-14	20	6.58066e-14	Yes	Yes
Nerve-Tibial	520	PCDHA8	ENSG00000204962.5	5	4.5184e-05	0.00090368	20	0.00158447	Yes	Yes
Nerve-Tibial	520	PCDHA9	ENSG00000204961.6	5	2.75896e-07	5.51791e-06	20	1.43774e-05	Yes	Yes
Nerve-Tibial	520	PCDHA10	ENSG00000250120.6	5	5.55025e-24	1.11005e-22	20	1.04136e-21	Yes	Yes
Nerve-Tibial	520	PCDHA11	ENSG00000249158.6	5	8.85789e-05	0.00177158	20	0.00284397	Yes	Yes
Nerve-Tibial	520	PCDHA12	ENSG00000251664.3	5	0.00254423	0.0508846	20	0.0522075	No	No
Nerve-Tibial	520	PCDHA13	ENSG00000239389.7	5	3.8653e-09	7.73061e-08	20	2.51712e-07	Yes	Yes
Nerve-Tibial	520	PCDHAC1	ENSG00000248383.4	5	0.000617728	0.0123546	20	0.0147175	Yes	No
Nerve-Tibial	520	PCDHAC2	ENSG00000243232.4	5	0.000883424	0.0185519	21	0.02087	Yes	No
Nerve-Tibial	520	PCDHB1	ENSG00000171815.5	5	0.00113655	0.0238677	21	0.0260794	Yes	No
Nerve-Tibial	520	PCDHB2	ENSG00000112852.6	5	3.26146e-08	6.84907e-07	21	2.00288e-06	Yes	Yes
Nerve-Tibial	520	PCDHB3	ENSG00000113205.5	5	1.75992e-11	3.87182e-10	22	1.56135e-09	Yes	Yes
Nerve-Tibial	520	AC005754.8	ENSG00000272108.1	5	0.00029321	0.00645062	22	0.00848225	Yes	Yes
Nerve-Tibial	520	PCDHB4	ENSG00000081818.3	5	0.000131883	0.00290143	22	0.00432136	Yes	Yes
Nerve-Tibial	520	PCDHB5	ENSG00000113209.8	5	1.08888e-13	2.39554e-12	22	1.14386e-11	Yes	Yes
Nerve-Tibial	520	PCDHB6	ENSG00000113211.5	5	0.000382916	0.00842416	22	0.0106454	Yes	No
Nerve-Tibial	520	CH17-140K24.3	ENSG00000280336.1	5	0.00100973	0.022214	22	0.0244622	Yes	No
Nerve-Tibial	520	PCDHB7	ENSG00000113212.6	5	2.86173e-05	0.000629581	22	0.00115358	Yes	Yes
Nerve-Tibial	520	PCDHB8	ENSG00000120322.3	5	1.8746e-34	4.12412e-33	22	6.52166e-32	Yes	Yes
Nerve-Tibial	520	PCDHB16	ENSG00000272674.3	5	2.20438e-51	4.84964e-50	22	1.5052e-48	Yes	Yes
Nerve-Tibial	520	PCDHB9	ENSG00000177839.6	5	1.85224e-20	4.07493e-19	22	3.13926e-18	Yes	Yes
Nerve-Tibial	520	PCDHB10	ENSG00000120324.8	5	1.27048e-09	2.79505e-08	22	9.50824e-08	Yes	Yes
Nerve-Tibial	520	PCDHB11	ENSG00000197479.6	5	1.29967e-19	2.98925e-18	23	2.18258e-17	Yes	Yes
Nerve-Tibial	520	PCDHB12	ENSG00000120328.6	5	3.48242e-11	8.00957e-10	23	3.1488e-09	Yes	Yes
Nerve-Tibial	520	PCDHB13	ENSG00000187372.11	5	2.6597e-08	6.11731e-07	23	1.80097e-06	Yes	Yes
Nerve-Tibial	520	PCDHB14	ENSG00000120327.6	5	6.18508e-12	1.42257e-10	23	5.92991e-10	Yes	Yes
Nerve-Tibial	520	PCDHB15	ENSG00000113248.5	5	4.56599e-15	1.05018e-13	23	5.55484e-13	Yes	Yes
Nerve-Tibial	520	TAF7	ENSG00000178913.7	5	0.000958454	0.0230029	24	0.0252158	Yes	No
Nerve-Tibial	520	SLC25A2	ENSG00000120329.6	5	0.000530261	0.012196	23	0.014557	Yes	No
Nerve-Tibial	520	AC005618.6	ENSG00000272070.1	5	1.22643e-05	0.000282078	23	0.000560666	Yes	Yes
Nerve-Tibial	520	PCDHGA1	ENSG00000204956.5	5	3.75757e-08	9.76968e-07	26	2.80411e-06	Yes	Yes
Nerve-Tibial	520	PCDHGA2	ENSG00000081853.14	5	1.38483e-11	3.3236e-10	24	1.34739e-09	Yes	Yes
Nerve-Tibial	520	PCDHGA3	ENSG00000254245.2	5	0.000174891	0.0040225	23	0.00569198	Yes	Yes
Nerve-Tibial	520	PCDHGB1	ENSG00000254221.2	5	0.000627653	0.0150637	24	0.0174398	Yes	No
Nerve-Tibial	520	PCDHGA4	ENSG00000262576.2	5	0.000120588	0.00289412	24	0.00431257	Yes	Yes
Nerve-Tibial	520	PCDHGB2	ENSG00000253910.2	5	7.58392e-05	0.00182014	24	0.00291172	Yes	Yes
Nerve-Tibial	520	PCDHGA5	ENSG00000253485.2	5	0.000183948	0.00441475	24	0.00616416	Yes	Yes
Nerve-Tibial	520	PCDHGB3	ENSG00000262209.2	5	5.5875e-05	0.001341	24	0.00223769	Yes	Yes
Nerve-Tibial	520	PCDHGA6	ENSG00000253731.2	5	1.79005e-13	4.29612e-12	24	2.01616e-11	Yes	Yes
Nerve-Tibial	520	PCDHGA7	ENSG00000253537.2	5	0.000225504	0.00541209	24	0.0073207	Yes	Yes
Nerve-Tibial	520	PCDHGB4	ENSG00000253953.2	5	0.00196013	0.047043	24	0.0484615	Yes	No
Nerve-Tibial	520	PCDHGA8	ENSG00000253767.2	5	0.000620855	0.0149005	24	0.0172739	Yes	No
Nerve-Tibial	520	PCDHGB5	ENSG00000276547.1	5	0.000180669	0.00433604	24	0.00607511	Yes	Yes
Nerve-Tibial	520	PCDHGA9	ENSG00000261934.2	5	0.00134896	0.032375	24	0.0342886	Yes	No
Nerve-Tibial	520	PCDHGB6	ENSG00000253305.2	5	6.35601e-09	1.52544e-07	24	4.82868e-07	Yes	Yes
Nerve-Tibial	520	PCDHGA10	ENSG00000253846.2	5	0.000636886	0.0152853	24	0.0176517	Yes	No
Nerve-Tibial	520	PCDHGB7	ENSG00000254122.2	5	0.000773573	0.0185657	24	0.020883	Yes	No
Nerve-Tibial	520	PCDHGA11	ENSG00000253873.5	5	4.20801e-05	0.00100992	24	0.00174568	Yes	Yes
Nerve-Tibial	520	PCDHGA12	ENSG00000253159.2	5	1.49429e-05	0.000358628	24	0.000695531	Yes	Yes
Nerve-Tibial	520	PCDHGC3	ENSG00000240184.6	5	0.000353802	0.00884506	25	0.0110969	Yes	No
Nerve-Tibial	520	PCDHGC4	ENSG00000242419.5	5	0.000388193	0.00970481	25	0.0120061	Yes	No
Nerve-Tibial	520	PCDHGC5	ENSG00000240764.3	5	0.00056779	0.0141948	25	0.0165648	Yes	No
Nerve-Tibial	520	DIAPH1	ENSG00000131504.15	5	2.21132e-06	5.97056e-05	27	0.000134041	Yes	Yes
Nerve-Tibial	520	HDAC3	ENSG00000171720.9	5	9.19514e-05	0.00248269	27	0.0037889	Yes	Yes
Nerve-Tibial	520	RELL2	ENSG00000164620.8	5	2.37247e-06	6.16843e-05	26	0.000138105	Yes	Yes
Nerve-Tibial	520	FCHSD1	ENSG00000197948.10	5	2.0562e-12	5.55175e-11	27	2.38423e-10	Yes	Yes
Nerve-Tibial	520	ARAP3	ENSG00000120318.15	5	1.73809e-06	4.69283e-05	27	0.000107084	Yes	Yes
Nerve-Tibial	520	AC005753.1	ENSG00000278925.1	5	7.86802e-07	2.12437e-05	27	5.10986e-05	Yes	Yes
Nerve-Tibial	520	PCDH1	ENSG00000156453.13	5	0.000203864	0.00550434	27	0.00742781	Yes	Yes
Nerve-Tibial	520	KIAA0141	ENSG00000081791.8	5	0.00026811	0.00723897	27	0.00935498	Yes	Yes
Nerve-Tibial	520	PCDH12	ENSG00000113555.5	5	5.62636e-06	0.000151912	27	0.00031763	Yes	Yes
Nerve-Tibial	520	RNF14	ENSG00000013561.17	5	1.11523e-10	3.01113e-09	27	1.11845e-08	Yes	Yes
Nerve-Tibial	520	GNPDA1	ENSG00000113552.15	5	1.2483e-14	3.37042e-13	27	1.72255e-12	Yes	Yes
Nerve-Tibial	520	NDFIP1	ENSG00000131507.10	5	0.000134791	0.00377414	28	0.00539643	Yes	Yes
Nerve-Tibial	520	SPRY4	ENSG00000187678.8	5	0.00065704	0.0177401	27	0.0200777	Yes	No
Nerve-Tibial	520	SPRY4-IT1	ENSG00000281881.1	5	0.000379889	0.010257	27	0.0125754	Yes	No
Nerve-Tibial	520	FGF1	ENSG00000113578.17	5	2.45147e-61	7.10925e-60	29	3.15217e-58	Yes	Yes
Nerve-Tibial	520	AC005592.3	ENSG00000261757.1	5	0.000440138	0.0118837	27	0.0142399	Yes	No
Nerve-Tibial	520	LINC01844	ENSG00000236714.1	5	0.000435744	0.0122008	28	0.0145598	Yes	No
Nerve-Tibial	520	ARHGAP26	ENSG00000145819.15	5	1.81301e-06	6.16422e-05	34	0.000138045	Yes	Yes
Nerve-Tibial	520	NR3C1	ENSG00000113580.14	5	0.00137107	0.0383901	28	0.0400592	Yes	No
Nerve-Tibial	520	YIPF5	ENSG00000145817.16	5	0.000646817	0.0161704	25	0.0185337	Yes	No
Nerve-Tibial	520	KCTD16	ENSG00000183775.10	5	1.98156e-05	0.000574652	29	0.00106175	Yes	Yes
Nerve-Tibial	520	PRELID2	ENSG00000186314.11	5	0.0023398	0.0748735	32	0.0756752	No	No
Nerve-Tibial	520	SH3RF2	ENSG00000156463.17	5	0.000106387	0.00287244	27	0.00428521	Yes	Yes
Nerve-Tibial	520	PLAC8L1	ENSG00000173261.8	5	0.000183158	0.00476211	26	0.00657695	Yes	Yes
Nerve-Tibial	520	LARS	ENSG00000133706.17	5	2.47971e-63	6.44725e-62	26	3.01179e-60	Yes	Yes
Nerve-Tibial	520	RBM27	ENSG00000091009.7	5	5.45677e-06	0.000147333	27	0.000308974	Yes	Yes
Nerve-Tibial	520	POU4F3	ENSG00000091010.4	5	0.000596244	0.0155023	26	0.0178675	Yes	No
Nerve-Tibial	520	TCERG1	ENSG00000113649.11	5	0.0030388	0.0820477	27	0.0827208	No	No
Nerve-Tibial	520	GPR151	ENSG00000173250.2	5	8.44145e-05	0.00219478	26	0.00341178	Yes	Yes
Nerve-Tibial	520	PPP2R2B	ENSG00000156475.18	5	0.000146032	0.00496507	34	0.00681971	Yes	Yes
Nerve-Tibial	520	STK32A	ENSG00000169302.14	5	2.03865e-41	5.9121e-40	29	1.25014e-38	Yes	Yes
Nerve-Tibial	520	DPYSL3	ENSG00000113657.12	5	0.000350132	0.0101538	29	0.0124698	Yes	No
Nerve-Tibial	520	JAKMIP2	ENSG00000176049.15	5	4.55428e-10	1.36628e-08	30	4.80126e-08	Yes	Yes
Nerve-Tibial	520	SPINK1	ENSG00000164266.10	5	2.30562e-06	6.45575e-05	28	0.00014408	Yes	Yes
Nerve-Tibial	520	SCGB3A2	ENSG00000164265.8	5	1.99953e-28	5.59869e-27	28	6.50941e-26	Yes	Yes
Nerve-Tibial	520	SPINK5	ENSG00000133710.15	5	1.46829e-11	4.40488e-10	30	1.76774e-09	Yes	Yes
Nerve-Tibial	520	SPINK13	ENSG00000214510.9	5	7.07718e-05	0.00205238	29	0.00322354	Yes	Yes
Nerve-Tibial	520	FBXO38	ENSG00000145868.16	5	7.87382e-05	0.00228341	29	0.00353187	Yes	Yes
Nerve-Tibial	520	HTR4	ENSG00000164270.17	5	0.000412945	0.0128013	31	0.015156	Yes	No
Nerve-Tibial	520	ADRB2	ENSG00000169252.5	5	1.18312e-06	3.43103e-05	29	8.00371e-05	Yes	Yes
Nerve-Tibial	520	SH3TC2	ENSG00000169247.11	5	1.01093e-10	3.03279e-09	30	1.12627e-08	Yes	Yes
Nerve-Tibial	520	CTC-529P8.1	ENSG00000250072.5	5	5.85688e-06	0.000163993	28	0.000340712	Yes	Yes
Nerve-Tibial	520	ABLIM3	ENSG00000173210.19	5	3.81783e-06	0.000110717	29	0.000236907	Yes	Yes
Nerve-Tibial	520	AFAP1L1	ENSG00000157510.13	5	0.000832176	0.0233009	28	0.0255104	Yes	No
Nerve-Tibial	520	GRPEL2	ENSG00000164284.14	5	0.000128981	0.00348248	27	0.00504239	Yes	Yes
Nerve-Tibial	520	PCYOX1L	ENSG00000145882.10	5	3.09565e-17	8.35826e-16	27	5.17782e-15	Yes	Yes
Nerve-Tibial	520	IL17B	ENSG00000127743.5	5	0.000570501	0.0154035	27	0.0177693	Yes	No
Nerve-Tibial	520	CARMN	ENSG00000249669.9	5	0.00110409	0.0298105	27	0.0317987	Yes	No
Nerve-Tibial	520	CSNK1A1	ENSG00000113712.17	5	0.000140262	0.00392733	28	0.00557757	Yes	Yes
Nerve-Tibial	520	ARHGEF37	ENSG00000183111.11	5	1.06097e-05	0.00030768	29	0.000606127	Yes	Yes
Nerve-Tibial	520	PPARGC1B	ENSG00000155846.16	5	0.00193686	0.0561688	29	0.0573399	No	No
Nerve-Tibial	520	SLC26A2	ENSG00000155850.7	5	0.0013265	0.0358156	27	0.0376311	Yes	No
Nerve-Tibial	520	TIGD6	ENSG00000164296.6	5	1.06694e-06	2.88074e-05	27	6.79009e-05	Yes	Yes
Nerve-Tibial	520	HMGXB3	ENSG00000113716.12	5	1.87322e-12	5.24501e-11	28	2.25569e-10	Yes	Yes
Nerve-Tibial	520	CSF1R	ENSG00000182578.13	5	3.23077e-05	0.000904615	28	0.00158567	Yes	Yes
Nerve-Tibial	520	PDGFRB	ENSG00000113721.13	5	7.28409e-05	0.00203955	28	0.00320805	Yes	Yes
Nerve-Tibial	520	CDX1	ENSG00000113722.16	5	2.43485e-18	6.81759e-17	28	4.54638e-16	Yes	Yes
Nerve-Tibial	520	SLC6A7	ENSG00000011083.8	5	2.20015e-05	0.000638044	29	0.0011671	Yes	Yes
Nerve-Tibial	520	CAMK2A	ENSG00000070808.15	5	2.19038e-06	6.35211e-05	29	0.000141905	Yes	Yes
Nerve-Tibial	520	ARSI	ENSG00000183876.8	5	1.72894e-24	5.01394e-23	29	4.78454e-22	Yes	Yes
Nerve-Tibial	520	TCOF1	ENSG00000070814.17	5	5.93284e-05	0.00177985	30	0.00285575	Yes	Yes
Nerve-Tibial	520	CD74	ENSG00000019582.14	5	0.00040902	0.0118616	29	0.014219	Yes	No
Nerve-Tibial	520	RPS14	ENSG00000164587.11	5	1.13192e-08	3.28256e-07	29	9.96356e-07	Yes	Yes
Nerve-Tibial	520	NDST1-AS1	ENSG00000254333.1	5	5.85752e-30	1.69868e-28	29	2.12815e-27	Yes	Yes
Nerve-Tibial	520	NDST1	ENSG00000070614.14	5	5.86249e-07	1.75875e-05	30	4.27989e-05	Yes	Yes
Nerve-Tibial	520	SYNPO	ENSG00000171992.12	5	0.000495083	0.0153476	31	0.017717	Yes	No
Nerve-Tibial	520	MYOZ3	ENSG00000164591.13	5	0.000158561	0.00475683	30	0.00657164	Yes	Yes
Nerve-Tibial	520	RBM22	ENSG00000086589.11	5	0.000970542	0.0291162	30	0.0311617	Yes	No
Nerve-Tibial	520	DCTN4	ENSG00000132912.12	5	5.21129e-06	0.000156339	30	0.000326142	Yes	Yes
Nerve-Tibial	520	SMIM3	ENSG00000256235.1	5	0.000574747	0.0172424	30	0.0195992	Yes	No
Nerve-Tibial	520	IRGM	ENSG00000237693.4	5	4.93378e-07	1.48013e-05	30	3.64206e-05	Yes	Yes
Nerve-Tibial	520	ZNF300	ENSG00000145908.12	5	2.84611e-05	0.000825372	29	0.00146314	Yes	Yes
Nerve-Tibial	520	GPX3	ENSG00000211445.11	5	5.22361e-06	0.000156708	30	0.00032683	Yes	Yes
Nerve-Tibial	520	TNIP1	ENSG00000145901.14	5	0.00148828	0.0461366	31	0.0475745	Yes	No
Nerve-Tibial	520	ANXA6	ENSG00000197043.13	5	2.87704e-10	8.91884e-09	31	3.18863e-08	Yes	Yes
Nerve-Tibial	520	CCDC69	ENSG00000198624.12	5	1.98236e-07	5.94709e-06	30	1.54123e-05	Yes	Yes
Nerve-Tibial	520	GM2A	ENSG00000196743.8	5	2.17023e-12	6.5107e-11	30	2.7856e-10	Yes	Yes
Nerve-Tibial	520	SLC36A2	ENSG00000186335.8	5	0.00014814	0.00444421	30	0.00619868	Yes	Yes
Nerve-Tibial	520	SLC36A1	ENSG00000123643.12	5	4.60012e-25	1.47204e-23	32	1.45081e-22	Yes	Yes
Nerve-Tibial	520	FAT2	ENSG00000086570.12	5	1.16444e-24	3.72619e-23	32	3.59127e-22	Yes	Yes
Nerve-Tibial	520	SPARC	ENSG00000113140.10	5	9.58421e-05	0.00306695	32	0.00452517	Yes	Yes
Nerve-Tibial	520	CTB-113P19.5	ENSG00000272112.1	5	0.000341773	0.0109367	32	0.0132719	Yes	No
Nerve-Tibial	520	ATOX1	ENSG00000177556.11	5	0.00112853	0.036113	32	0.03791	Yes	No
Nerve-Tibial	520	RP11-54C4.3	ENSG00000275765.5	5	2.10061e-45	6.72194e-44	32	1.6862e-42	Yes	Yes
Nerve-Tibial	520	G3BP1	ENSG00000145907.14	5	6.66417e-05	0.00219918	33	0.0034172	Yes	Yes
Nerve-Tibial	520	LINC01933	ENSG00000254226.5	5	3.76775e-25	1.35639e-23	36	1.33971e-22	Yes	Yes
Nerve-Tibial	520	NMUR2	ENSG00000132911.4	5	2.11421e-17	6.55404e-16	31	4.09337e-15	Yes	Yes
Nerve-Tibial	520	GRIA1	ENSG00000155511.17	5	5.17612e-18	1.75988e-16	34	1.13675e-15	Yes	Yes
Nerve-Tibial	520	FAM114A2	ENSG00000055147.18	5	5.59456e-05	0.00162242	29	0.00263806	Yes	Yes
Nerve-Tibial	520	MFAP3	ENSG00000037749.11	5	4.01833e-09	1.24568e-07	31	3.9775e-07	Yes	Yes
Nerve-Tibial	520	GALNT10	ENSG00000164574.15	5	2.3753e-12	7.60097e-11	32	3.2347e-10	Yes	Yes
Nerve-Tibial	520	SAP30L	ENSG00000164576.11	5	1.10709e-11	3.21055e-10	29	1.30329e-09	Yes	Yes
Nerve-Tibial	520	LARP1	ENSG00000155506.16	5	0.000577921	0.0173376	30	0.019694	Yes	No
Nerve-Tibial	520	FAXDC2	ENSG00000170271.10	5	2.28433e-20	6.62456e-19	29	5.05033e-18	Yes	Yes
Nerve-Tibial	520	CNOT8	ENSG00000155508.13	5	8.76059e-76	2.54057e-74	29	1.78249e-72	Yes	Yes
Nerve-Tibial	520	GEMIN5	ENSG00000082516.8	5	2.34416e-13	6.79807e-12	29	3.13884e-11	Yes	Yes
Nerve-Tibial	520	MRPL22	ENSG00000082515.17	5	0.000858427	0.0248944	29	0.0270897	Yes	No
Nerve-Tibial	520	SGCD	ENSG00000170624.13	5	0.000109074	0.00479924	44	0.00662274	Yes	Yes
Nerve-Tibial	520	TIMD4	ENSG00000145850.8	5	0.000164432	0.00509741	31	0.00697487	Yes	Yes
Nerve-Tibial	520	HAVCR1	ENSG00000113249.12	5	1.34329e-16	4.29854e-15	32	2.53428e-14	Yes	Yes
Nerve-Tibial	520	HAVCR2	ENSG00000135077.8	5	0.000262463	0.00839883	32	0.0106186	Yes	No
Nerve-Tibial	520	MED7	ENSG00000155868.7	5	0.00220895	0.0706865	32	0.0715302	No	No
Nerve-Tibial	520	ITK	ENSG00000113263.12	5	0.00463381	0.148282	32	0.148517	No	No
Nerve-Tibial	520	CYFIP2	ENSG00000055163.19	5	3.19237e-06	0.000105348	33	0.000226	Yes	Yes
Nerve-Tibial	520	FNDC9	ENSG00000172568.4	5	1.21104e-07	3.75424e-06	31	1.00053e-05	Yes	Yes
Nerve-Tibial	520	ADAM19	ENSG00000135074.15	5	2.7152e-44	8.96016e-43	33	2.11988e-41	Yes	Yes
Nerve-Tibial	520	NIPAL4	ENSG00000172548.14	5	1.40092e-26	4.34287e-25	31	4.61827e-24	Yes	Yes
Nerve-Tibial	520	SOX30	ENSG00000039600.10	5	2.19613e-07	6.80799e-06	31	1.75036e-05	Yes	Yes
Nerve-Tibial	520	THG1L	ENSG00000113272.13	5	2.31805e-05	0.000695416	30	0.00126009	Yes	Yes
Nerve-Tibial	520	LSM11	ENSG00000155858.5	5	1.22715e-06	3.68146e-05	30	8.55519e-05	Yes	Yes
Nerve-Tibial	520	CLINT1	ENSG00000113282.13	5	0.000176175	0.00546143	31	0.00737589	Yes	Yes
Nerve-Tibial	520	RP11-32D16.1	ENSG00000254135.1	5	0.000969643	0.0261804	27	0.0283208	Yes	No
Nerve-Tibial	520	EBF1	ENSG00000164330.16	5	0.000189944	0.00626816	33	0.00828456	Yes	Yes
Nerve-Tibial	520	LINC02202	ENSG00000245812.2	5	1.03344e-12	2.68693e-11	26	1.18248e-10	Yes	Yes
Nerve-Tibial	520	RNF145	ENSG00000145860.11	5	0.000587766	0.0158697	27	0.0182243	Yes	No
Nerve-Tibial	520	UBLCP1	ENSG00000164332.7	5	1.81116e-15	4.89013e-14	27	2.65013e-13	Yes	Yes
Nerve-Tibial	520	ADRA1B	ENSG00000170214.3	5	0.00084285	0.0244427	29	0.0266441	Yes	No
Nerve-Tibial	520	TTC1	ENSG00000113312.10	5	0.000931985	0.0270276	29	0.0291443	Yes	No
Nerve-Tibial	520	PWWP2A	ENSG00000170234.12	5	0.000243423	0.00730268	30	0.00942335	Yes	Yes
Nerve-Tibial	520	FABP6	ENSG00000170231.15	5	0.000326642	0.0101259	31	0.0124422	Yes	No
Nerve-Tibial	520	CCNJL	ENSG00000135083.14	5	8.37965e-05	0.00276528	33	0.00415235	Yes	Yes
Nerve-Tibial	520	C1QTNF2	ENSG00000145861.7	5	2.66518e-24	8.52857e-23	32	8.05858e-22	Yes	Yes
Nerve-Tibial	520	ZBED8	ENSG00000221886.3	5	0.000278079	0.00889853	32	0.011151	Yes	No
Nerve-Tibial	520	SLU7	ENSG00000164609.9	5	1.01524e-05	0.000324875	32	0.000637428	Yes	Yes
Nerve-Tibial	520	PTTG1	ENSG00000164611.12	5	5.41022e-05	0.00173127	32	0.00278757	Yes	Yes
Nerve-Tibial	520	MIR3142HG	ENSG00000253522.5	5	2.15865e-07	6.90768e-06	32	1.77485e-05	Yes	Yes
Nerve-Tibial	520	ATP10B	ENSG00000118322.12	5	1.95597e-84	6.84591e-83	35	6.36357e-81	Yes	Yes
Nerve-Tibial	520	GABRB2	ENSG00000145864.12	5	0.000116542	0.00372935	32	0.0053424	Yes	Yes
Nerve-Tibial	520	RP11-167P20.1	ENSG00000254186.1	5	5.30955e-06	0.000143358	27	0.000301466	Yes	Yes
Nerve-Tibial	520	CCNG1	ENSG00000113328.18	5	0.00215574	0.0603608	28	0.061431	No	No
Nerve-Tibial	520	NUDCD2	ENSG00000170584.10	5	4.0055e-11	1.12154e-09	28	4.34844e-09	Yes	Yes
Nerve-Tibial	520	HMMR	ENSG00000072571.19	5	9.39177e-06	0.000272361	29	0.000543121	Yes	Yes
Nerve-Tibial	520	MAT2B	ENSG00000038274.16	5	0.000249314	0.0069808	28	0.00907643	Yes	Yes
Nerve-Tibial	520	TENM2	ENSG00000145934.16	5	1.08363e-25	4.33451e-24	40	4.417e-23	Yes	Yes
Nerve-Tibial	520	WWC1	ENSG00000113645.14	5	7.69877e-09	2.30963e-07	30	7.14667e-07	Yes	Yes
Nerve-Tibial	520	RARS	ENSG00000113643.8	5	9.90183e-05	0.00287153	29	0.00428448	Yes	Yes
Nerve-Tibial	520	FBLL1	ENSG00000188573.7	5	9.369e-60	2.71701e-58	29	1.11806e-56	Yes	Yes
Nerve-Tibial	520	PANK3	ENSG00000120137.6	5	0.000918857	0.0266468	29	0.0287727	Yes	No
Nerve-Tibial	520	SLIT3	ENSG00000184347.14	5	6.60048e-05	0.00257419	39	0.00390672	Yes	Yes
Nerve-Tibial	520	SPDL1	ENSG00000040275.16	5	8.99375e-34	2.96794e-32	33	4.51028e-31	Yes	Yes
Nerve-Tibial	520	DOCK2	ENSG00000134516.15	5	6.70085e-05	0.00261333	39	0.00395596	Yes	Yes
Nerve-Tibial	520	FAM196B	ENSG00000204767.3	5	0.000403582	0.0141254	35	0.0164943	Yes	No
Nerve-Tibial	520	C5orf58	ENSG00000234511.8	5	0.000206026	0.00618079	30	0.00819096	Yes	Yes
Nerve-Tibial	520	LCP2	ENSG00000043462.11	5	9.79627e-06	0.000293888	30	0.000581112	Yes	Yes
Nerve-Tibial	520	LINC01366	ENSG00000235172.7	5	0.000274331	0.0079556	29	0.0101352	Yes	No
Nerve-Tibial	520	KCNIP1	ENSG00000182132.13	5	0.000361036	0.0126362	35	0.0150015	Yes	No
Nerve-Tibial	520	KCNMB1	ENSG00000145936.8	5	8.54373e-07	2.56312e-05	30	6.0845e-05	Yes	Yes
Nerve-Tibial	520	GABRP	ENSG00000094755.16	5	1.18717e-05	0.000356152	30	0.000691608	Yes	Yes
Nerve-Tibial	520	RANBP17	ENSG00000204764.13	5	4.97375e-28	1.74081e-26	35	1.97141e-25	Yes	Yes
Nerve-Tibial	520	NPM1	ENSG00000181163.13	5	0.00106548	0.0298335	28	0.0318215	Yes	No
Nerve-Tibial	520	FGF18	ENSG00000156427.7	5	0.000208416	0.00583564	28	0.00780872	Yes	Yes
Nerve-Tibial	520	FBXW11	ENSG00000072803.17	5	0.000129938	0.00389815	30	0.00554603	Yes	Yes
Nerve-Tibial	520	STK10	ENSG00000072786.12	5	5.95407e-05	0.00178622	30	0.00286522	Yes	Yes
Nerve-Tibial	520	UBTD2	ENSG00000168246.5	5	0.000541308	0.0162392	30	0.0186021	Yes	No
Nerve-Tibial	520	SH3PXD2B	ENSG00000174705.12	5	6.22347e-16	1.99151e-14	32	1.11593e-13	Yes	Yes
Nerve-Tibial	520	NEURL1B	ENSG00000214357.8	5	0.00129619	0.040182	31	0.0418005	Yes	No
Nerve-Tibial	520	DUSP1	ENSG00000120129.5	5	3.48895e-05	0.00104669	30	0.00180191	Yes	Yes
Nerve-Tibial	520	ERGIC1	ENSG00000113719.15	5	2.30147e-10	7.59485e-09	33	2.73235e-08	Yes	Yes
Nerve-Tibial	520	RPL26L1	ENSG00000037241.7	5	0.000290762	0.00930437	32	0.0115788	Yes	No
Nerve-Tibial	520	ATP6V0E1	ENSG00000113732.8	5	0.000483602	0.0159589	33	0.018313	Yes	No
Nerve-Tibial	520	CREBRF	ENSG00000164463.12	5	0.000915932	0.0302258	33	0.032193	Yes	No
Nerve-Tibial	520	BNIP1	ENSG00000113734.17	5	1.0817e-22	3.46143e-21	32	3.02557e-20	Yes	Yes
Nerve-Tibial	520	STC2	ENSG00000113739.10	5	0.000579218	0.0191142	33	0.0214157	Yes	No
Nerve-Tibial	520	BOD1	ENSG00000145919.10	5	1.70375e-07	5.62236e-06	33	1.46183e-05	Yes	Yes
Nerve-Tibial	520	LINC01484	ENSG00000253686.1	5	9.7919e-07	3.23133e-05	33	7.56676e-05	Yes	Yes
Nerve-Tibial	520	LINC01485	ENSG00000254211.5	5	0.000154469	0.00509746	33	0.00697487	Yes	Yes
Nerve-Tibial	520	CPEB4	ENSG00000113742.12	5	0.000261162	0.0088795	34	0.0111327	Yes	No
Nerve-Tibial	520	HMP19	ENSG00000170091.10	5	6.93293e-05	0.00256518	37	0.00389467	Yes	Yes
Nerve-Tibial	520	LINC01411	ENSG00000249306.5	5	0.000600551	0.0228209	38	0.0250388	Yes	No
Nerve-Tibial	520	MSX2	ENSG00000120149.8	5	0.000996949	0.0338963	34	0.0357571	Yes	No
Nerve-Tibial	520	CTD-2532K18.2	ENSG00000251144.1	5	2.08365e-05	0.000687603	33	0.00124741	Yes	Yes
Nerve-Tibial	520	DRD1	ENSG00000184845.3	5	3.16882e-05	0.000918957	29	0.00160771	Yes	Yes
Nerve-Tibial	520	SFXN1	ENSG00000164466.12	5	5.23264e-26	1.51747e-24	29	1.57528e-23	Yes	Yes
Nerve-Tibial	520	HRH2	ENSG00000113749.7	5	0.00141781	0.0411166	29	0.0427265	Yes	No
Nerve-Tibial	520	CPLX2	ENSG00000145920.14	5	1.21554e-05	0.000352507	29	0.000685256	Yes	Yes
Nerve-Tibial	520	THOC3	ENSG00000051596.9	5	3.842e-30	1.11418e-28	29	1.40709e-27	Yes	Yes
Nerve-Tibial	520	FAM153B	ENSG00000182230.11	5	4.0294e-06	0.000112823	28	0.000240935	Yes	Yes
Nerve-Tibial	520	SIMC1	ENSG00000170085.17	5	3.36313e-07	9.08045e-06	27	2.29924e-05	Yes	Yes
Nerve-Tibial	520	KIAA1191	ENSG00000122203.14	5	1.87296e-05	0.00046824	25	0.000885695	Yes	Yes
Nerve-Tibial	520	ARL10	ENSG00000175414.6	5	4.69391e-05	0.00117348	25	0.00199444	Yes	Yes
Nerve-Tibial	520	NOP16	ENSG00000048162.20	5	6.7879e-05	0.00169698	25	0.00274127	Yes	Yes
Nerve-Tibial	520	HIGD2A	ENSG00000146066.2	5	0.000126836	0.00317089	25	0.00465565	Yes	Yes
Nerve-Tibial	520	CLTB	ENSG00000175416.12	5	1.54129e-05	0.000385322	25	0.000742427	Yes	Yes
Nerve-Tibial	520	FAF2	ENSG00000113194.12	5	0.000379604	0.0094901	25	0.0117787	Yes	No
Nerve-Tibial	520	RNF44	ENSG00000146083.11	5	3.3685e-08	7.74754e-07	23	2.24874e-06	Yes	Yes
Nerve-Tibial	520	CDHR2	ENSG00000074276.10	5	0.000668884	0.0160532	24	0.0184109	Yes	No
Nerve-Tibial	520	GPRIN1	ENSG00000169258.6	5	2.86221e-06	6.58309e-05	23	0.000146654	Yes	Yes
Nerve-Tibial	520	SNCB	ENSG00000074317.10	5	0.000135608	0.00311899	23	0.00459124	Yes	Yes
Nerve-Tibial	520	TSPAN17	ENSG00000048140.17	5	1.0611e-15	2.44052e-14	23	1.35921e-13	Yes	Yes
Nerve-Tibial	520	UNC5A	ENSG00000113763.10	5	0.00049909	0.0114791	23	0.0138338	Yes	No
Nerve-Tibial	520	HK3	ENSG00000160883.10	5	0.000394072	0.00866959	22	0.0109082	Yes	No
Nerve-Tibial	520	UIMC1	ENSG00000087206.16	5	0.00123077	0.0295385	24	0.0315619	Yes	No
Nerve-Tibial	520	ZNF346	ENSG00000113761.11	5	0.000328023	0.00787256	24	0.0100434	Yes	No
Nerve-Tibial	520	FGFR4	ENSG00000160867.14	5	1.91945e-121	4.60667e-120	24	1.83386e-117	Yes	Yes
Nerve-Tibial	520	NSD1	ENSG00000165671.19	5	3.18299e-05	0.000859406	27	0.00151485	Yes	Yes
Nerve-Tibial	520	RAB24	ENSG00000169228.13	5	3.19193e-22	7.97982e-21	25	6.83473e-20	Yes	Yes
Nerve-Tibial	520	PRELID1	ENSG00000169230.9	5	6.22583e-07	1.55646e-05	25	3.81602e-05	Yes	Yes
Nerve-Tibial	520	MXD3	ENSG00000213347.10	5	2.55716e-27	6.39291e-26	25	7.07353e-25	Yes	Yes
Nerve-Tibial	520	LMAN2	ENSG00000169223.14	5	0.000133557	0.00347249	26	0.00503071	Yes	Yes
Nerve-Tibial	520	RGS14	ENSG00000169220.17	5	1.31105e-40	3.40873e-39	26	6.96659e-38	Yes	Yes
Nerve-Tibial	520	F12	ENSG00000131187.9	5	0.000683596	0.0184571	27	0.0207774	Yes	No
Nerve-Tibial	520	GRK6	ENSG00000198055.10	5	0.000784684	0.0211865	27	0.0234492	Yes	No
Nerve-Tibial	520	PRR7	ENSG00000131188.11	5	0.000336596	0.00908808	27	0.0113497	Yes	No
Nerve-Tibial	520	DBN1	ENSG00000113758.13	5	0.000456053	0.0123134	27	0.0146742	Yes	No
Nerve-Tibial	520	PDLIM7	ENSG00000196923.13	5	0.000615577	0.0172362	28	0.0195933	Yes	No
Nerve-Tibial	520	DOK3	ENSG00000146094.13	5	4.26029e-22	1.19288e-20	28	1.01083e-19	Yes	Yes
Nerve-Tibial	520	DDX41	ENSG00000183258.11	5	0.000775004	0.0209251	27	0.0231921	Yes	No
Nerve-Tibial	520	FAM193B	ENSG00000146067.15	5	5.50149e-05	0.00154042	28	0.00252286	Yes	Yes
Nerve-Tibial	520	RP11-1277A3.3	ENSG00000272459.1	5	1.59296e-06	4.46028e-05	28	0.000102224	Yes	Yes
Nerve-Tibial	520	TMED9	ENSG00000184840.11	5	7.52991e-14	2.10838e-12	28	1.01123e-11	Yes	Yes
Nerve-Tibial	520	B4GALT7	ENSG00000027847.13	5	5.36842e-07	1.50316e-05	28	3.69623e-05	Yes	Yes
Nerve-Tibial	520	FAM153A	ENSG00000170074.19	5	1.19146e-15	3.57438e-14	30	1.96205e-13	Yes	Yes
Nerve-Tibial	520	FAM153C	ENSG00000204677.10	5	1.06207e-19	3.50482e-18	33	2.54582e-17	Yes	Yes
Nerve-Tibial	520	N4BP3	ENSG00000145911.5	5	0.000136693	0.00437418	32	0.00611824	Yes	Yes
Nerve-Tibial	520	RMND5B	ENSG00000145916.18	5	2.26148e-05	0.000723674	32	0.00130496	Yes	Yes
Nerve-Tibial	520	NHP2	ENSG00000145912.8	5	0.00105085	0.0336272	32	0.0354999	Yes	No
Nerve-Tibial	520	HNRNPAB	ENSG00000197451.11	5	0.0002032	0.00670559	33	0.00876841	Yes	Yes
Nerve-Tibial	520	PHYKPL	ENSG00000175309.14	5	5.06512e-06	0.000167149	33	0.000346812	Yes	Yes
Nerve-Tibial	520	COL23A1	ENSG00000050767.15	5	2.71841e-08	1.08736e-06	40	3.10588e-06	Yes	Yes
Nerve-Tibial	520	CLK4	ENSG00000113240.12	5	7.1679e-17	2.65212e-15	37	1.58763e-14	Yes	Yes
Nerve-Tibial	520	ZNF354A	ENSG00000169131.11	5	0.00149336	0.0552545	37	0.0564474	No	No
Nerve-Tibial	520	ZNF354B	ENSG00000178338.10	5	3.35115e-08	1.27344e-06	38	3.60587e-06	Yes	Yes
Nerve-Tibial	520	ZFP2	ENSG00000198939.7	5	4.40809e-18	1.67507e-16	38	1.08427e-15	Yes	Yes
Nerve-Tibial	520	RP11-281O15.8	ENSG00000272431.1	5	1.11339e-05	0.000423089	38	0.000807126	Yes	Yes
Nerve-Tibial	520	ZNF454	ENSG00000178187.7	5	6.34665e-16	2.41173e-14	38	1.34399e-13	Yes	Yes
Nerve-Tibial	520	GRM6	ENSG00000113262.14	5	0.000474743	0.0175655	37	0.0199133	Yes	No
Nerve-Tibial	520	ZNF879	ENSG00000234284.6	5	1.33258e-08	4.93055e-07	37	1.46643e-06	Yes	Yes
Nerve-Tibial	520	ZNF354C	ENSG00000177932.6	5	0.000157488	0.00582707	37	0.00779838	Yes	Yes
Nerve-Tibial	520	ADAMTS2	ENSG00000087116.14	5	2.03898e-05	0.00085637	42	0.00151048	Yes	Yes
Nerve-Tibial	520	RUFY1	ENSG00000176783.14	5	1.45559e-14	5.53124e-13	38	2.78723e-12	Yes	Yes
Nerve-Tibial	520	HNRNPH1	ENSG00000169045.17	5	1.33719e-05	0.000508131	38	0.000953273	Yes	Yes
Nerve-Tibial	520	CBY3	ENSG00000204659.4	5	0.0001149	0.00436621	38	0.00610943	Yes	Yes
Nerve-Tibial	520	CANX	ENSG00000127022.14	5	2.03104e-19	7.71793e-18	38	5.46101e-17	Yes	Yes
Nerve-Tibial	520	MAML1	ENSG00000161021.11	5	3.38175e-20	1.31888e-18	39	9.85367e-18	Yes	Yes
Nerve-Tibial	520	MGAT4B	ENSG00000161013.16	5	0.000397785	0.0151158	38	0.0174881	Yes	No
Nerve-Tibial	520	SQSTM1	ENSG00000161011.19	5	4.08951e-05	0.00155402	38	0.0025419	Yes	Yes
Nerve-Tibial	520	MRNIP	ENSG00000161010.14	5	1.90323e-29	7.04197e-28	37	8.53425e-27	Yes	Yes
Nerve-Tibial	520	CTC-241N9.1	ENSG00000245317.2	5	5.75119e-07	2.07043e-05	36	4.98996e-05	Yes	Yes
Nerve-Tibial	520	TBC1D9B	ENSG00000197226.12	5	1.01343e-34	3.74968e-33	37	5.9398e-32	Yes	Yes
Nerve-Tibial	520	RNF130	ENSG00000113269.13	5	0.000142898	0.00543014	38	0.00733904	Yes	Yes
Nerve-Tibial	520	RASGEF1C	ENSG00000146090.15	5	2.62821e-09	9.72436e-08	37	3.1395e-07	Yes	Yes
Nerve-Tibial	520	MAPK9	ENSG00000050748.17	5	4.40186e-10	1.58467e-08	36	5.52732e-08	Yes	Yes
Nerve-Tibial	520	GFPT2	ENSG00000131459.12	5	0.000109292	0.00382521	35	0.00545491	Yes	Yes
Nerve-Tibial	520	CNOT6	ENSG00000113300.11	5	0.00096007	0.0297622	31	0.0317509	Yes	No
Nerve-Tibial	520	SCGB3A1	ENSG00000161055.3	5	2.48449e-07	7.45346e-06	30	1.90679e-05	Yes	Yes
Nerve-Tibial	520	FLT4	ENSG00000037280.15	5	3.53689e-05	0.00106107	30	0.00182238	Yes	Yes
Nerve-Tibial	520	MGAT1	ENSG00000131446.16	5	0.000344575	0.00930353	27	0.0115785	Yes	No
Nerve-Tibial	520	LINC00847	ENSG00000245060.6	5	2.42116e-08	6.29502e-07	26	1.85001e-06	Yes	Yes
Nerve-Tibial	520	ZFP62	ENSG00000196670.13	5	1.5123e-30	3.93198e-29	26	5.08132e-28	Yes	Yes
Nerve-Tibial	520	BTNL9	ENSG00000165810.16	5	1.93467e-07	4.64321e-06	24	1.22147e-05	Yes	Yes
Nerve-Tibial	520	TRIM7	ENSG00000146054.17	5	2.66588e-21	5.59835e-20	21	4.56646e-19	Yes	Yes
Nerve-Tibial	520	TRIM41	ENSG00000146063.19	5	2.15986e-05	0.000431972	20	0.00082253	Yes	Yes
Nerve-Tibial	520	RACK1	ENSG00000204628.11	5	1.14284e-09	2.28568e-08	20	7.86606e-08	Yes	Yes
Nerve-Tibial	520	TRIM52	ENSG00000183718.5	5	0.000235692	0.00471384	20	0.00652384	Yes	Yes
Nerve-Tibial	520	CTC-338M12.9	ENSG00000248103.1	5	0.000744254	0.0148851	20	0.0172593	Yes	No
Nerve-Tibial	520	AC138035.2	ENSG00000238035.8	5	1.27826e-07	2.42869e-06	19	6.62311e-06	Yes	Yes
Nerve-Tibial	520	DUSP22	ENSG00000112679.14	6	0.000474575	0.0109152	23	0.0132511	Yes	No
Nerve-Tibial	520	IRF4	ENSG00000137265.14	6	1.2838e-06	3.08111e-05	24	7.23536e-05	Yes	Yes
Nerve-Tibial	520	EXOC2	ENSG00000112685.13	6	2.38049e-22	6.90342e-21	29	5.93779e-20	Yes	Yes
Nerve-Tibial	520	HUS1B	ENSG00000188996.4	6	0.000140553	0.00393549	28	0.00558608	Yes	Yes
Nerve-Tibial	520	RP11-532F6.3	ENSG00000272463.1	6	1.82788e-69	5.48364e-68	30	3.11852e-66	Yes	Yes
Nerve-Tibial	520	FOXQ1	ENSG00000164379.6	6	0.000270504	0.00892663	33	0.0111786	Yes	No
Nerve-Tibial	520	FOXF2	ENSG00000137273.3	6	3.0697e-07	1.0437e-05	34	2.61954e-05	Yes	Yes
Nerve-Tibial	520	RP11-157J24.2	ENSG00000272279.1	6	2.4127e-75	7.96192e-74	33	5.54368e-72	Yes	Yes
Nerve-Tibial	520	FOXCUT	ENSG00000280916.1	6	0.000648091	0.0220351	34	0.0242857	Yes	No
Nerve-Tibial	520	FOXC1	ENSG00000054598.6	6	9.20158e-05	0.00312854	34	0.00460344	Yes	Yes
Nerve-Tibial	520	GMDS	ENSG00000112699.10	6	9.33642e-05	0.00420139	45	0.00591223	Yes	Yes
Nerve-Tibial	520	GMDS-AS1	ENSG00000250903.8	6	6.13594e-09	2.33166e-07	38	7.21116e-07	Yes	Yes
Nerve-Tibial	520	RP1-136B1.1	ENSG00000272465.1	6	2.90715e-05	0.000959359	33	0.00167011	Yes	Yes
Nerve-Tibial	520	LINC01600	ENSG00000164385.8	6	1.33208e-08	4.39587e-07	33	1.31574e-06	Yes	Yes
Nerve-Tibial	520	MYLK4	ENSG00000145949.9	6	9.91346e-40	3.46971e-38	35	6.83933e-37	Yes	Yes
Nerve-Tibial	520	WRNIP1	ENSG00000124535.15	6	0.000257092	0.00848405	33	0.0107108	Yes	No
Nerve-Tibial	520	SERPINB1	ENSG00000021355.12	6	2.9912e-06	0.000101701	34	0.000218816	Yes	Yes
Nerve-Tibial	520	SERPINB9P1	ENSG00000230438.6	6	8.10597e-71	2.75603e-69	34	1.62801e-67	Yes	Yes
Nerve-Tibial	520	SERPINB9	ENSG00000170542.5	6	2.56702e-46	8.72786e-45	34	2.25473e-43	Yes	Yes
Nerve-Tibial	520	SERPINB6	ENSG00000124570.17	6	2.43604e-20	8.28252e-19	34	6.26993e-18	Yes	Yes
Nerve-Tibial	520	LINC01011	ENSG00000244041.7	6	1.81081e-18	6.15674e-17	34	4.11468e-16	Yes	Yes
Nerve-Tibial	520	NQO2	ENSG00000124588.19	6	2.45984e-87	8.60945e-86	35	8.85709e-84	Yes	Yes
Nerve-Tibial	520	RIPK1	ENSG00000137275.13	6	7.34723e-15	2.57153e-13	35	1.32424e-12	Yes	Yes
Nerve-Tibial	520	BPHL	ENSG00000137274.12	6	9.99692e-24	3.49892e-22	35	3.20682e-21	Yes	Yes
Nerve-Tibial	520	TUBB2A	ENSG00000137267.5	6	4.23178e-18	1.48112e-16	35	9.63493e-16	Yes	Yes
Nerve-Tibial	520	RP1-40E16.9	ENSG00000230269.6	6	3.75924e-05	0.00135332	36	0.00225374	Yes	Yes
Nerve-Tibial	520	TUBB2B	ENSG00000137285.9	6	7.69195e-06	0.00027691	36	0.000551232	Yes	Yes
Nerve-Tibial	520	PSMG4	ENSG00000180822.11	6	1.18799e-45	4.39557e-44	37	1.11176e-42	Yes	Yes
Nerve-Tibial	520	SLC22A23	ENSG00000137266.14	6	1.28848e-08	5.15394e-07	40	1.52939e-06	Yes	Yes
Nerve-Tibial	520	PXDC1	ENSG00000168994.13	6	2.43387e-05	0.00090053	37	0.00157955	Yes	Yes
Nerve-Tibial	520	FAM50B	ENSG00000145945.5	6	0.000490817	0.0181602	37	0.0204846	Yes	No
Nerve-Tibial	520	RP1-140K8.5	ENSG00000260604.2	6	0.000386951	0.0139302	36	0.0163009	Yes	No
Nerve-Tibial	520	PRPF4B	ENSG00000112739.16	6	5.64829e-06	0.000208987	37	0.000425786	Yes	Yes
Nerve-Tibial	520	FAM217A	ENSG00000145975.14	6	4.99381e-05	0.00179777	36	0.00288122	Yes	Yes
Nerve-Tibial	520	C6orf201	ENSG00000185689.15	6	1.53139e-42	5.66613e-41	37	1.2441e-39	Yes	Yes
Nerve-Tibial	520	ECI2	ENSG00000198721.12	6	5.84888e-26	2.16409e-24	37	2.23765e-23	Yes	Yes
Nerve-Tibial	520	RP3-400B16.1	ENSG00000234817.2	6	0.00206955	0.0765735	37	0.0773507	No	No
Nerve-Tibial	520	CDYL	ENSG00000153046.17	6	1.24479e-20	4.85467e-19	39	3.72897e-18	Yes	Yes
Nerve-Tibial	520	RPP40	ENSG00000124787.13	6	0.000380892	0.0129503	34	0.0152988	Yes	No
Nerve-Tibial	520	RP11-428J1.5	ENSG00000272142.1	6	6.28951e-05	0.00220133	35	0.00341966	Yes	Yes
Nerve-Tibial	520	RP11-428J1.4	ENSG00000271978.1	6	0.000269017	0.00941559	35	0.0117005	Yes	No
Nerve-Tibial	520	PPP1R3G	ENSG00000219607.3	6	4.77858e-05	0.0016725	35	0.00270747	Yes	Yes
Nerve-Tibial	520	LYRM4	ENSG00000214113.10	6	2.96544e-19	1.12687e-17	38	7.90016e-17	Yes	Yes
Nerve-Tibial	520	FARS2	ENSG00000145982.11	6	1.05488e-06	4.64147e-05	44	0.000106005	Yes	Yes
Nerve-Tibial	520	NRN1	ENSG00000124785.8	6	1.59962e-05	0.000575863	36	0.00106367	Yes	Yes
Nerve-Tibial	520	F13A1	ENSG00000124491.15	6	9.17076e-12	3.48489e-10	38	1.41153e-09	Yes	Yes
Nerve-Tibial	520	LY86	ENSG00000112799.8	6	1.32364e-12	4.76511e-11	36	2.05702e-10	Yes	Yes
Nerve-Tibial	520	RP1-80N2.3	ENSG00000261211.1	6	4.58646e-05	0.00160526	35	0.00261433	Yes	Yes
Nerve-Tibial	520	RREB1	ENSG00000124782.19	6	6.43297e-06	0.000244453	38	0.000492185	Yes	Yes
Nerve-Tibial	520	SSR1	ENSG00000124783.12	6	6.70354e-05	0.00241328	36	0.00370116	Yes	Yes
Nerve-Tibial	520	RIOK1	ENSG00000124784.8	6	8.91764e-11	3.21035e-09	36	1.18884e-08	Yes	Yes
Nerve-Tibial	520	DSP	ENSG00000096696.13	6	5.37098e-43	1.98726e-41	37	4.43789e-40	Yes	Yes
Nerve-Tibial	520	SNRNP48	ENSG00000168566.12	6	0.00122908	0.044247	36	0.0457769	Yes	No
Nerve-Tibial	520	BMP6	ENSG00000153162.8	6	1.20008e-23	4.4403e-22	37	4.04531e-21	Yes	Yes
Nerve-Tibial	520	TXNDC5	ENSG00000239264.8	6	5.71181e-11	1.99913e-09	35	7.57776e-09	Yes	Yes
Nerve-Tibial	520	BLOC1S5	ENSG00000188428.19	6	0.00108701	0.0369585	34	0.038722	Yes	No
Nerve-Tibial	520	EEF1E1	ENSG00000124802.11	6	1.42327e-07	4.83913e-06	34	1.26991e-05	Yes	Yes
Nerve-Tibial	520	SLC35B3	ENSG00000124786.9	6	1.11877e-06	3.69194e-05	33	8.57301e-05	Yes	Yes
Nerve-Tibial	520	RP11-314C16.1	ENSG00000230939.1	6	1.51455e-20	4.84658e-19	32	3.72432e-18	Yes	Yes
Nerve-Tibial	520	TFAP2A	ENSG00000137203.10	6	1.45775e-10	4.6648e-09	32	1.70468e-08	Yes	Yes
Nerve-Tibial	520	GCNT2	ENSG00000111846.16	6	2.27153e-05	0.000772322	34	0.00138113	Yes	Yes
Nerve-Tibial	520	C6orf52	ENSG00000137434.11	6	3.08231e-30	9.86338e-29	32	1.24823e-27	Yes	Yes
Nerve-Tibial	520	PAK1IP1	ENSG00000111845.4	6	6.01087e-05	0.00192348	32	0.00305355	Yes	Yes
Nerve-Tibial	520	TMEM14C	ENSG00000111843.13	6	4.07511e-05	0.00130403	32	0.00218617	Yes	Yes
Nerve-Tibial	520	RP11-421M1.8	ENSG00000272097.1	6	2.04914e-14	6.76218e-13	33	3.37133e-12	Yes	Yes
Nerve-Tibial	520	TMEM14B	ENSG00000137210.13	6	2.08324e-05	0.000708302	34	0.00128078	Yes	Yes
Nerve-Tibial	520	MAK	ENSG00000111837.11	6	0.000681914	0.0231851	34	0.0253926	Yes	No
Nerve-Tibial	520	SYCP2L	ENSG00000153157.12	6	2.5228e-13	8.57752e-12	34	3.92777e-11	Yes	Yes
Nerve-Tibial	520	ELOVL2	ENSG00000197977.3	6	1.79098e-05	0.000591023	33	0.00108881	Yes	Yes
Nerve-Tibial	520	SMIM13	ENSG00000224531.5	6	0.000259555	0.0085653	33	0.0108	Yes	No
Nerve-Tibial	520	ERVFRD-1	ENSG00000244476.2	6	0.00026685	0.00853921	32	0.0107715	Yes	No
Nerve-Tibial	520	NEDD9	ENSG00000111859.16	6	0.000295664	0.0103482	35	0.0126703	Yes	No
Nerve-Tibial	520	TMEM170B	ENSG00000205269.5	6	4.68943e-08	1.50062e-06	32	4.2088e-06	Yes	Yes
Nerve-Tibial	520	ADTRP	ENSG00000111863.12	6	0.000808494	0.0258718	32	0.0280301	Yes	No
Nerve-Tibial	520	RP11-456H18.2	ENSG00000229896.2	6	0.000387623	0.0116287	30	0.0139837	Yes	No
Nerve-Tibial	520	HIVEP1	ENSG00000095951.16	6	0.00306201	0.0979842	32	0.0984735	No	No
Nerve-Tibial	520	EDN1	ENSG00000078401.6	6	0.000147354	0.00427327	29	0.00599955	Yes	Yes
Nerve-Tibial	520	PHACTR1	ENSG00000112137.17	6	2.1618e-16	7.78248e-15	36	4.49851e-14	Yes	Yes
Nerve-Tibial	520	TBC1D7	ENSG00000145979.17	6	1.24533e-12	3.48693e-11	28	1.52066e-10	Yes	Yes
Nerve-Tibial	520	GFOD1	ENSG00000145990.10	6	2.10369e-05	0.000589034	28	0.00108559	Yes	Yes
Nerve-Tibial	520	SIRT5	ENSG00000124523.15	6	4.41253e-22	1.19138e-20	27	1.01003e-19	Yes	Yes
Nerve-Tibial	520	NOL7	ENSG00000225921.6	6	1.19197e-06	3.21832e-05	27	7.54016e-05	Yes	Yes
Nerve-Tibial	520	RANBP9	ENSG00000010017.12	6	0.000107787	0.00301803	28	0.00446632	Yes	Yes
Nerve-Tibial	520	MCUR1	ENSG00000050393.11	6	8.7734e-09	2.36882e-07	27	7.31744e-07	Yes	Yes
Nerve-Tibial	520	RP3-500L14.2	ENSG00000272209.1	6	1.16046e-09	3.13323e-08	27	1.05898e-07	Yes	Yes
Nerve-Tibial	520	RNF182	ENSG00000180537.12	6	8.82253e-11	2.47031e-09	28	9.27543e-09	Yes	Yes
Nerve-Tibial	520	CD83	ENSG00000112149.9	6	0.000117687	0.00341293	29	0.00495736	Yes	Yes
Nerve-Tibial	520	RP11-560J1.2	ENSG00000271888.1	6	2.25574e-06	6.54165e-05	29	0.000145802	Yes	Yes
Nerve-Tibial	520	JARID2	ENSG00000008083.13	6	5.00953e-07	1.60305e-05	32	3.92185e-05	Yes	Yes
Nerve-Tibial	520	DTNBP1	ENSG00000047579.19	6	2.10908e-17	6.53814e-16	31	4.08483e-15	Yes	Yes
Nerve-Tibial	520	MYLIP	ENSG00000007944.14	6	0.000128964	0.00373994	29	0.00535425	Yes	Yes
Nerve-Tibial	520	GMPR	ENSG00000137198.9	6	2.01046e-07	5.62928e-06	28	1.46342e-05	Yes	Yes
Nerve-Tibial	520	ATXN1	ENSG00000124788.17	6	0.00012829	0.00436185	34	0.00610426	Yes	Yes
Nerve-Tibial	520	RP1-151F17.2	ENSG00000272341.1	6	2.22136e-12	6.44193e-11	29	2.75812e-10	Yes	Yes
Nerve-Tibial	520	RBM24	ENSG00000112183.14	6	0.000172795	0.00501105	29	0.00687256	Yes	Yes
Nerve-Tibial	520	CAP2	ENSG00000112186.11	6	2.81481e-08	9.28886e-07	33	2.67071e-06	Yes	Yes
Nerve-Tibial	520	FAM8A1	ENSG00000137414.5	6	1.7541e-10	5.43772e-09	31	1.97649e-08	Yes	Yes
Nerve-Tibial	520	NUP153	ENSG00000124789.11	6	0.000390371	0.0124919	32	0.0148584	Yes	No
Nerve-Tibial	520	KIF13A	ENSG00000137177.19	6	0.000126009	0.0044103	35	0.00616076	Yes	Yes
Nerve-Tibial	520	NHLRC1	ENSG00000187566.5	6	0.000508583	0.0157661	31	0.0181167	Yes	No
Nerve-Tibial	520	TPMT	ENSG00000137364.4	6	1.18074e-16	3.77837e-15	32	2.23408e-14	Yes	Yes
Nerve-Tibial	520	KDM1B	ENSG00000165097.13	6	0.00088138	0.0290855	33	0.0311397	Yes	No
Nerve-Tibial	520	DEK	ENSG00000124795.14	6	6.91145e-05	0.00234989	34	0.00361668	Yes	Yes
Nerve-Tibial	520	RNF144B	ENSG00000137393.9	6	0.000111411	0.00378796	34	0.00540986	Yes	Yes
Nerve-Tibial	520	ID4	ENSG00000172201.11	6	2.33347e-07	7.4671e-06	32	1.90898e-05	Yes	Yes
Nerve-Tibial	520	MBOAT1	ENSG00000172197.10	6	9.41575e-25	3.1072e-23	33	3.01212e-22	Yes	Yes
Nerve-Tibial	520	E2F3	ENSG00000112242.14	6	0.000201655	0.00645296	32	0.00848411	Yes	Yes
Nerve-Tibial	520	CDKAL1	ENSG00000145996.11	6	1.27087e-07	5.08347e-06	40	1.33041e-05	Yes	Yes
Nerve-Tibial	520	SOX4	ENSG00000124766.6	6	0.000246491	0.00764121	31	0.00979393	Yes	Yes
Nerve-Tibial	520	CASC15	ENSG00000272168.6	6	1.20704e-06	4.94886e-05	41	0.000112408	Yes	Yes
Nerve-Tibial	520	NBAT1	ENSG00000260455.1	6	7.7168e-13	2.46938e-11	32	1.08988e-10	Yes	Yes
Nerve-Tibial	520	RP11-524C21.2	ENSG00000261568.1	6	3.10076e-09	9.92244e-08	32	3.20011e-07	Yes	Yes
Nerve-Tibial	520	PRL	ENSG00000172179.11	6	0.000348411	0.0111492	32	0.0134993	Yes	No
Nerve-Tibial	520	MRS2	ENSG00000124532.14	6	3.52609e-10	1.37517e-08	39	4.83065e-08	Yes	Yes
Nerve-Tibial	520	GPLD1	ENSG00000112293.14	6	9.23278e-06	0.000369311	40	0.000713904	Yes	Yes
Nerve-Tibial	520	ALDH5A1	ENSG00000112294.12	6	1.24084e-18	4.83927e-17	39	3.25438e-16	Yes	Yes
Nerve-Tibial	520	KIAA0319	ENSG00000137261.13	6	3.9321e-05	0.00157284	40	0.00256884	Yes	Yes
Nerve-Tibial	520	TDP2	ENSG00000111802.13	6	5.56788e-06	0.000217147	39	0.000441332	Yes	Yes
Nerve-Tibial	520	ACOT13	ENSG00000112304.10	6	0.00133773	0.0521715	39	0.053444	No	No
Nerve-Tibial	520	C6orf62	ENSG00000112308.12	6	1.6243e-22	6.17234e-21	38	5.33402e-20	Yes	Yes
Nerve-Tibial	520	GMNN	ENSG00000112312.9	6	1.38229e-05	0.00052527	38	0.000981805	Yes	Yes
Nerve-Tibial	520	FAM65B	ENSG00000111913.17	6	7.70364e-12	3.00442e-10	39	1.22178e-09	Yes	Yes
Nerve-Tibial	520	RP11-367G6.3	ENSG00000272053.1	6	9.88857e-05	0.00355989	36	0.00513701	Yes	Yes
Nerve-Tibial	520	CARMIL1	ENSG00000079691.17	6	2.19726e-17	8.56933e-16	39	5.3032e-15	Yes	Yes
Nerve-Tibial	520	SCGN	ENSG00000079689.13	6	4.11409e-06	0.000135765	33	0.000286486	Yes	Yes
Nerve-Tibial	520	TRIM38	ENSG00000112343.10	6	9.77852e-06	0.000293356	30	0.000580185	Yes	Yes
Nerve-Tibial	520	U91328.19	ENSG00000272462.2	6	1.69937e-91	5.09812e-90	30	6.30789e-88	Yes	Yes
Nerve-Tibial	520	U91328.22	ENSG00000272810.1	6	3.72524e-25	1.11757e-23	30	1.11162e-22	Yes	Yes
Nerve-Tibial	520	HIST1H1C	ENSG00000187837.3	6	0.00177743	0.0533228	30	0.0545562	No	No
Nerve-Tibial	520	HFE	ENSG00000010704.18	6	1.01681e-14	2.94876e-13	29	1.51254e-12	Yes	Yes
Nerve-Tibial	520	HIST1H2BC	ENSG00000180596.7	6	3.53037e-05	0.00102381	29	0.00176734	Yes	Yes
Nerve-Tibial	520	HIST1H2AC	ENSG00000180573.9	6	5.77262e-05	0.00167406	29	0.00270927	Yes	Yes
Nerve-Tibial	520	HIST1H1E	ENSG00000168298.6	6	0.00109166	0.0316581	29	0.0335857	Yes	No
Nerve-Tibial	520	HIST1H2BD	ENSG00000158373.8	6	0.000653399	0.0189486	29	0.0212484	Yes	No
Nerve-Tibial	520	HIST1H2BE	ENSG00000274290.2	6	0.000331025	0.0092687	28	0.0115454	Yes	No
Nerve-Tibial	520	HIST1H3D	ENSG00000197409.7	6	0.00205129	0.057436	28	0.0585649	No	No
Nerve-Tibial	520	HIST1H2AD	ENSG00000196866.2	6	0.00279976	0.0783932	28	0.0791235	No	No
Nerve-Tibial	520	HIST1H2BF	ENSG00000277224.2	6	5.46532e-06	0.000153029	28	0.000319784	Yes	Yes
Nerve-Tibial	520	HIST1H4E	ENSG00000276966.2	6	0.00166073	0.0465004	28	0.0479295	Yes	No
Nerve-Tibial	520	HIST1H2BG	ENSG00000273802.2	6	0.00028354	0.00793912	28	0.0101149	Yes	No
Nerve-Tibial	520	HIST1H2AE	ENSG00000277075.2	6	2.39587e-05	0.000670844	28	0.0012205	Yes	Yes
Nerve-Tibial	520	HIST1H3E	ENSG00000274750.2	6	2.23709e-42	6.48757e-41	29	1.42106e-39	Yes	Yes
Nerve-Tibial	520	HIST1H1D	ENSG00000124575.6	6	0.0034309	0.0960651	28	0.0965661	No	No
Nerve-Tibial	520	HIST1H2BH	ENSG00000275713.2	6	0.0009427	0.0263956	28	0.0285233	Yes	No
Nerve-Tibial	520	HIST1H4H	ENSG00000158406.4	6	0.000732857	0.02052	28	0.0227983	Yes	No
Nerve-Tibial	520	BTN3A2	ENSG00000186470.13	6	1.42625e-109	3.85087e-108	27	8.81464e-106	Yes	Yes
Nerve-Tibial	520	BTN2A2	ENSG00000124508.16	6	6.74552e-17	1.82129e-15	27	1.10035e-14	Yes	Yes
Nerve-Tibial	520	BTN3A1	ENSG00000026950.16	6	9.74462e-33	2.63105e-31	27	3.80566e-30	Yes	Yes
Nerve-Tibial	520	BTN3A3	ENSG00000111801.15	6	2.15296e-09	5.81299e-08	27	1.91625e-07	Yes	Yes
Nerve-Tibial	520	BTN2A1	ENSG00000112763.15	6	2.90419e-08	7.84133e-07	27	2.27452e-06	Yes	Yes
Nerve-Tibial	520	BTN1A1	ENSG00000124557.12	6	2.09511e-07	5.6568e-06	27	1.46995e-05	Yes	Yes
Nerve-Tibial	520	HCG11	ENSG00000228223.2	6	4.8311e-06	0.00013044	27	0.000276076	Yes	Yes
Nerve-Tibial	520	CTA-14H9.5	ENSG00000261353.1	6	2.52027e-07	6.80474e-06	27	1.74987e-05	Yes	Yes
Nerve-Tibial	520	HMGN4	ENSG00000182952.4	6	1.00611e-09	2.7165e-08	27	9.26628e-08	Yes	Yes
Nerve-Tibial	520	ABT1	ENSG00000146109.4	6	1.02995e-07	2.78085e-06	27	7.52519e-06	Yes	Yes
Nerve-Tibial	520	RP11-457M11.7	ENSG00000275846.1	6	0.000991993	0.0267838	27	0.0289053	Yes	No
Nerve-Tibial	520	ZNF322	ENSG00000181315.10	6	3.09846e-57	8.05601e-56	26	3.04168e-54	Yes	Yes
Nerve-Tibial	520	RP11-457M11.5	ENSG00000261584.1	6	7.75579e-27	2.0165e-25	26	2.18111e-24	Yes	Yes
Nerve-Tibial	520	LINC00240	ENSG00000224843.6	6	7.02e-16	1.8252e-14	26	1.02682e-13	Yes	Yes
Nerve-Tibial	520	RP11-239L20.6	ENSG00000272312.1	6	0.00146658	0.0366644	25	0.0384337	Yes	No
Nerve-Tibial	520	RP1-86C11.7	ENSG00000272468.1	6	0.00200517	0.0501293	25	0.0514729	No	No
Nerve-Tibial	520	HIST1H2BJ	ENSG00000124635.8	6	0.000284894	0.00712235	25	0.00922934	Yes	Yes
Nerve-Tibial	520	HIST1H2AG	ENSG00000196787.3	6	0.00290878	0.0727196	25	0.0735429	No	No
Nerve-Tibial	520	HIST1H4I	ENSG00000276180.1	6	5.77002e-06	0.00014425	25	0.0003031	Yes	Yes
Nerve-Tibial	520	HIST1H2BK	ENSG00000197903.7	6	1.39982e-08	3.49955e-07	25	1.05784e-06	Yes	Yes
Nerve-Tibial	520	HIST1H2AH	ENSG00000274997.1	6	0.00320838	0.0802096	25	0.0809166	No	No
Nerve-Tibial	520	PRSS16	ENSG00000112812.15	6	1.2277e-05	0.000306924	25	0.00060493	Yes	Yes
Nerve-Tibial	520	ZNF391	ENSG00000124613.8	6	9.24213e-77	2.31053e-75	25	1.66577e-73	Yes	Yes
Nerve-Tibial	520	RP1-153G14.4	ENSG00000271755.1	6	7.50545e-20	1.87636e-18	25	1.38492e-17	Yes	Yes
Nerve-Tibial	520	ZNF184	ENSG00000096654.15	6	0.0100122	0.250305	25	0.250333	No	No
Nerve-Tibial	520	HIST1H3H	ENSG00000278828.1	6	0.00138386	0.0373642	27	0.0391023	Yes	No
Nerve-Tibial	520	HIST1H2BN	ENSG00000233822.4	6	1.07632e-06	3.01371e-05	28	7.09071e-05	Yes	Yes
Nerve-Tibial	520	ZNF165	ENSG00000197279.3	6	2.84924e-24	8.2628e-23	29	7.8236e-22	Yes	Yes
Nerve-Tibial	520	ZSCAN16	ENSG00000196812.4	6	0.00152413	0.0441998	29	0.0457316	Yes	No
Nerve-Tibial	520	RP1-265C24.8	ENSG00000261839.1	6	0.00784387	0.227472	29	0.227534	No	No
Nerve-Tibial	520	ZKSCAN8	ENSG00000198315.10	6	6.70799e-08	1.94532e-06	29	5.37944e-06	Yes	Yes
Nerve-Tibial	520	ZSCAN9	ENSG00000137185.11	6	2.49571e-08	7.23756e-07	29	2.10974e-06	Yes	Yes
Nerve-Tibial	520	ZKSCAN4	ENSG00000187626.8	6	0.00122045	0.035393	29	0.0372245	Yes	No
Nerve-Tibial	520	NKAPL	ENSG00000189134.3	6	3.36879e-05	0.00097695	29	0.00169605	Yes	Yes
Nerve-Tibial	520	ZSCAN26	ENSG00000197062.11	6	3.41983e-29	9.91751e-28	29	1.19401e-26	Yes	Yes
Nerve-Tibial	520	PGBD1	ENSG00000137338.5	6	0.000161626	0.00484877	30	0.00668152	Yes	Yes
Nerve-Tibial	520	ZSCAN31	ENSG00000235109.7	6	2.3022e-19	6.90661e-18	30	4.89261e-17	Yes	Yes
Nerve-Tibial	520	ZKSCAN3	ENSG00000189298.13	6	2.91615e-10	8.74845e-09	30	3.13016e-08	Yes	Yes
Nerve-Tibial	520	ZSCAN12	ENSG00000158691.14	6	1.85369e-07	5.56107e-06	30	1.44754e-05	Yes	Yes
Nerve-Tibial	520	ZSCAN23	ENSG00000187987.9	6	2.93608e-44	8.80823e-43	30	2.08663e-41	Yes	Yes
Nerve-Tibial	520	ZBED9	ENSG00000232040.2	6	7.29907e-08	2.3357e-06	32	6.39045e-06	Yes	Yes
Nerve-Tibial	520	TRIM27	ENSG00000204713.10	6	6.06923e-06	0.000279185	46	0.000555276	Yes	Yes
Nerve-Tibial	520	ZNF311	ENSG00000197935.6	6	1.92579e-13	1.05919e-11	55	4.81524e-11	Yes	Yes
Nerve-Tibial	520	MAS1L	ENSG00000204687.4	6	6.06154e-05	0.00375816	62	0.00537651	Yes	Yes
Nerve-Tibial	520	XXbac-BPG13B8.10	ENSG00000229274.1	6	0.000473238	0.0293407	62	0.0313818	Yes	No
Nerve-Tibial	520	UBD	ENSG00000213886.3	6	0.000402405	0.0249491	62	0.0271445	Yes	No
Nerve-Tibial	520	OR2H2	ENSG00000204657.3	6	1.00634e-09	6.23933e-08	62	2.05125e-07	Yes	Yes
Nerve-Tibial	520	GABBR1	ENSG00000204681.10	6	7.9392e-05	0.0049223	62	0.00677011	Yes	Yes
Nerve-Tibial	520	MOG	ENSG00000204655.11	6	0.000151339	0.00938304	62	0.011664	Yes	No
Nerve-Tibial	520	ZFP57	ENSG00000204644.9	6	1.73529e-102	1.07588e-100	62	1.95064e-98	Yes	Yes
Nerve-Tibial	520	HLA-F	ENSG00000204642.13	6	2.13671e-11	1.32476e-09	62	5.1018e-09	Yes	Yes
Nerve-Tibial	520	XXbac-BPG170G13.32	ENSG00000272236.1	6	1.81359e-13	1.12443e-11	62	5.10045e-11	Yes	Yes
Nerve-Tibial	520	HLA-G	ENSG00000204632.11	6	5.85563e-10	3.68905e-08	63	1.23816e-07	Yes	Yes
Nerve-Tibial	520	HCP5B	ENSG00000281831.1	6	5.31096e-44	3.3459e-42	63	7.7754e-41	Yes	Yes
Nerve-Tibial	520	HLA-A	ENSG00000206503.12	6	9.38552e-43	5.91288e-41	63	1.29673e-39	Yes	Yes
Nerve-Tibial	520	HCG9	ENSG00000204625.10	6	1.12703e-06	7.21297e-05	64	0.000159368	Yes	Yes
Nerve-Tibial	520	ZNRD1	ENSG00000066379.14	6	2.03131e-14	1.34067e-12	66	6.53629e-12	Yes	Yes
Nerve-Tibial	520	PPP1R11	ENSG00000204619.7	6	0.000805156	0.0531403	66	0.0543816	No	No
Nerve-Tibial	520	RNF39	ENSG00000204618.8	6	1.72972e-14	1.14162e-12	66	5.60163e-12	Yes	Yes
Nerve-Tibial	520	TRIM26	ENSG00000234127.8	6	1.4624e-07	1.05293e-05	72	2.64018e-05	Yes	Yes
Nerve-Tibial	520	HCG17	ENSG00000270604.5	6	2.07839e-10	1.53801e-08	74	5.37685e-08	Yes	Yes
Nerve-Tibial	520	TRIM39	ENSG00000204599.14	6	0.000453904	0.0385818	85	0.0402478	Yes	No
Nerve-Tibial	520	RPP21	ENSG00000241370.5	6	8.26613e-05	0.00710887	86	0.00921696	Yes	Yes
Nerve-Tibial	520	HLA-E	ENSG00000204592.8	6	0.000566449	0.0538127	95	0.0550328	No	No
Nerve-Tibial	520	GNL1	ENSG00000204590.12	6	0.000816465	0.0783807	96	0.0791227	No	No
Nerve-Tibial	520	PRR3	ENSG00000204576.11	6	0.00206443	0.196121	95	0.196207	No	No
Nerve-Tibial	520	ABCF1	ENSG00000204574.12	6	5.37789e-12	5.16278e-10	96	2.06196e-09	Yes	Yes
Nerve-Tibial	520	PPP1R10	ENSG00000204569.9	6	0.000293319	0.0281586	96	0.0302375	Yes	No
Nerve-Tibial	520	MRPS18B	ENSG00000204568.11	6	0.00147731	0.140344	95	0.140621	No	No
Nerve-Tibial	520	ATAT1	ENSG00000137343.17	6	0.00119888	0.113893	95	0.114261	No	No
Nerve-Tibial	520	C6orf136	ENSG00000204564.11	6	0.00179134	0.170177	95	0.170317	No	No
Nerve-Tibial	520	DHX16	ENSG00000204560.9	6	1.20296e-20	1.14282e-18	95	8.59788e-18	Yes	Yes
Nerve-Tibial	520	PPP1R18	ENSG00000146112.11	6	2.96763e-06	0.000281925	95	0.000560423	Yes	Yes
Nerve-Tibial	520	NRM	ENSG00000137404.14	6	4.0848e-17	3.83972e-15	94	2.26816e-14	Yes	Yes
Nerve-Tibial	520	MDC1	ENSG00000137337.14	6	1.22238e-07	1.14904e-05	94	2.8686e-05	Yes	Yes
Nerve-Tibial	520	TUBB	ENSG00000196230.12	6	0.000323659	0.0301003	93	0.0320799	Yes	No
Nerve-Tibial	520	FLOT1	ENSG00000137312.14	6	2.89228e-18	2.68982e-16	93	1.72043e-15	Yes	Yes
Nerve-Tibial	520	IER3	ENSG00000137331.11	6	1.02017e-05	0.000938559	92	0.00163794	Yes	Yes
Nerve-Tibial	520	HCG20	ENSG00000228022.5	6	3.7656e-13	3.4267e-11	91	1.49511e-10	Yes	Yes
Nerve-Tibial	520	LINC00243	ENSG00000214894.6	6	6.29961e-05	0.00560665	89	0.00754254	Yes	Yes
Nerve-Tibial	520	DDR1	ENSG00000204580.13	6	4.02284e-17	3.33896e-15	83	1.9813e-14	Yes	Yes
Nerve-Tibial	520	GTF2H4	ENSG00000213780.10	6	4.37465e-41	3.54346e-39	81	7.21779e-38	Yes	Yes
Nerve-Tibial	520	VARS2	ENSG00000137411.16	6	1.88161e-74	1.5241e-72	81	1.01859e-70	Yes	Yes
Nerve-Tibial	520	SFTA2	ENSG00000196260.4	6	2.44156e-14	1.97767e-12	81	9.49529e-12	Yes	Yes
Nerve-Tibial	520	DPCR1	ENSG00000168631.12	6	1.2925e-21	1.04692e-19	81	8.38272e-19	Yes	Yes
Nerve-Tibial	520	MUC21	ENSG00000204544.5	6	0.000515747	0.0386811	75	0.0403398	Yes	No
Nerve-Tibial	520	HCG22	ENSG00000228789.6	6	1.13012e-42	8.02384e-41	71	1.74504e-39	Yes	Yes
Nerve-Tibial	520	PSORS1C1	ENSG00000204540.10	6	1.29653e-100	9.07573e-99	70	1.56788e-96	Yes	Yes
Nerve-Tibial	520	PSORS1C2	ENSG00000204538.3	6	3.38025e-41	2.33237e-39	69	4.79354e-38	Yes	Yes
Nerve-Tibial	520	CCHCR1	ENSG00000204536.13	6	1.77444e-43	1.22437e-41	69	2.75437e-40	Yes	Yes
Nerve-Tibial	520	TCF19	ENSG00000137310.11	6	1.43348e-09	9.74766e-08	68	3.14647e-07	Yes	Yes
Nerve-Tibial	520	POU5F1	ENSG00000204531.17	6	3.37254e-33	2.32705e-31	69	3.38736e-30	Yes	Yes
Nerve-Tibial	520	HCG27	ENSG00000206344.7	6	2.2322e-45	1.51789e-43	68	3.73057e-42	Yes	Yes
Nerve-Tibial	520	HLA-C	ENSG00000204525.16	6	6.11388e-51	4.21858e-49	69	1.26226e-47	Yes	Yes
Nerve-Tibial	520	HLA-B	ENSG00000234745.10	6	2.1981e-18	1.58264e-16	72	1.02588e-15	Yes	Yes
Nerve-Tibial	520	XXbac-BPG181B23.7	ENSG00000272221.1	6	6.06956e-78	4.37008e-76	72	3.27971e-74	Yes	Yes
Nerve-Tibial	520	MICA	ENSG00000204520.12	6	2.48537e-74	1.81432e-72	73	1.20376e-70	Yes	Yes
Nerve-Tibial	520	MICB	ENSG00000204516.9	6	2.68745e-27	2.01559e-25	75	2.18111e-24	Yes	Yes
Nerve-Tibial	520	DDX39B	ENSG00000198563.13	6	3.29305e-05	0.00250272	76	0.00381406	Yes	Yes
Nerve-Tibial	520	ATP6V1G2	ENSG00000213760.10	6	1.20563e-35	9.1628e-34	76	1.49812e-32	Yes	Yes
Nerve-Tibial	520	NFKBIL1	ENSG00000204498.10	6	2.35944e-05	0.00181677	77	0.00290708	Yes	Yes
Nerve-Tibial	520	LTA	ENSG00000226979.8	6	2.10214e-07	1.61865e-05	77	3.95631e-05	Yes	Yes
Nerve-Tibial	520	TNF	ENSG00000232810.3	6	8.58667e-05	0.00661173	77	0.00866548	Yes	Yes
Nerve-Tibial	520	LTB	ENSG00000227507.2	6	0.000675984	0.0527268	78	0.0539916	No	No
Nerve-Tibial	520	LST1	ENSG00000204482.10	6	1.21256e-09	9.45794e-08	78	3.0578e-07	Yes	Yes
Nerve-Tibial	520	NCR3	ENSG00000204475.9	6	4.03499e-05	0.00314729	78	0.00462694	Yes	Yes
Nerve-Tibial	520	AIF1	ENSG00000204472.12	6	1.31619e-06	0.000109244	83	0.000233911	Yes	Yes
Nerve-Tibial	520	PRRC2A	ENSG00000204469.12	6	1.13575e-05	0.00099946	88	0.00172969	Yes	Yes
Nerve-Tibial	520	BAG6	ENSG00000204463.12	6	3.70641e-19	3.26164e-17	88	2.22034e-16	Yes	Yes
Nerve-Tibial	520	APOM	ENSG00000204444.10	6	9.11061e-05	0.00810844	89	0.0103034	Yes	No
Nerve-Tibial	520	C6orf47	ENSG00000204439.3	6	0.000151962	0.0135246	89	0.0158809	Yes	No
Nerve-Tibial	520	GPANK1	ENSG00000204438.10	6	4.00963e-05	0.00360867	90	0.0051988	Yes	Yes
Nerve-Tibial	520	CSNK2B	ENSG00000204435.13	6	0.000281782	0.0256422	91	0.0278043	Yes	No
Nerve-Tibial	520	LY6G5B	ENSG00000240053.8	6	5.05724e-34	4.65266e-32	92	7.01808e-31	Yes	Yes
Nerve-Tibial	520	LY6G5C	ENSG00000204428.12	6	7.94876e-22	7.31286e-20	92	5.92536e-19	Yes	Yes
Nerve-Tibial	520	ABHD16A	ENSG00000204427.11	6	2.55499e-07	2.42724e-05	95	5.78368e-05	Yes	Yes
Nerve-Tibial	520	LY6G6C	ENSG00000204421.2	6	0.000340367	0.0330156	97	0.0349166	Yes	No
Nerve-Tibial	520	MPIG6B	ENSG00000204420.8	6	6.50261e-05	0.00637256	98	0.00839829	Yes	Yes
Nerve-Tibial	520	DDAH2	ENSG00000213722.8	6	3.12983e-06	0.000309853	99	0.00060998	Yes	Yes
Nerve-Tibial	520	CLIC1	ENSG00000213719.8	6	3.51944e-06	0.000351944	100	0.00068438	Yes	Yes
Nerve-Tibial	520	MSH5	ENSG00000204410.14	6	1.26355e-05	0.00127618	101	0.00214675	Yes	Yes
Nerve-Tibial	520	SAPCD1	ENSG00000228727.8	6	4.59205e-06	0.000463797	101	0.000877835	Yes	Yes
Nerve-Tibial	520	VWA7	ENSG00000204396.10	6	0.000395955	0.0399915	101	0.0416164	Yes	No
Nerve-Tibial	520	VARS	ENSG00000204394.12	6	6.98057e-05	0.00712018	102	0.00922816	Yes	Yes
Nerve-Tibial	520	LSM2	ENSG00000204392.10	6	9.54858e-07	9.73955e-05	102	0.00021017	Yes	Yes
Nerve-Tibial	520	HSPA1L	ENSG00000204390.9	6	0.00591582	0.603414	102	0.603414	No	No
Nerve-Tibial	520	HSPA1A	ENSG00000204389.9	6	0.000122297	0.0124743	102	0.0148408	Yes	No
Nerve-Tibial	520	HSPA1B	ENSG00000204388.6	6	5.10547e-06	0.000520758	102	0.000974366	Yes	Yes
Nerve-Tibial	520	C6orf48	ENSG00000204387.12	6	7.47846e-13	7.62803e-11	102	3.2447e-10	Yes	Yes
Nerve-Tibial	520	NEU1	ENSG00000204386.10	6	0.000528462	0.0539031	102	0.0551222	No	No
Nerve-Tibial	520	SLC44A4	ENSG00000204385.10	6	0.0020035	0.204357	102	0.204435	No	No
Nerve-Tibial	520	EHMT2	ENSG00000204371.11	6	0.00019301	0.01988	103	0.0221838	Yes	No
Nerve-Tibial	520	C2	ENSG00000166278.14	6	6.83599e-05	0.00704107	103	0.009147	Yes	Yes
Nerve-Tibial	520	ZBTB12	ENSG00000204366.3	6	0.000218822	0.0225386	103	0.0247706	Yes	No
Nerve-Tibial	520	CFB	ENSG00000243649.8	6	0.000183784	0.0189298	103	0.0212325	Yes	No
Nerve-Tibial	520	NELFE	ENSG00000204356.13	6	1.42885e-12	1.47171e-10	103	6.1236e-10	Yes	Yes
Nerve-Tibial	520	SKIV2L	ENSG00000204351.11	6	6.2553e-64	6.44296e-62	103	3.01179e-60	Yes	Yes
Nerve-Tibial	520	DXO	ENSG00000204348.9	6	1.54458e-14	1.59092e-12	103	7.701e-12	Yes	Yes
Nerve-Tibial	520	STK19	ENSG00000204344.14	6	1.73295e-24	1.78494e-22	103	1.65833e-21	Yes	Yes
Nerve-Tibial	520	C4A	ENSG00000244731.7	6	1.59261e-41	1.64038e-39	103	3.40575e-38	Yes	Yes
Nerve-Tibial	520	C4B	ENSG00000224389.8	6	2.36858e-13	2.43964e-11	103	1.07754e-10	Yes	Yes
Nerve-Tibial	520	CYP21A2	ENSG00000231852.6	6	3.31102e-28	3.37724e-26	102	3.77328e-25	Yes	Yes
Nerve-Tibial	520	TNXB	ENSG00000168477.17	6	0.00031089	0.0332653	107	0.0351604	Yes	No
Nerve-Tibial	520	ATF6B	ENSG00000213676.10	6	3.00372e-22	3.1539e-20	105	2.60624e-19	Yes	Yes
Nerve-Tibial	520	FKBPL	ENSG00000204315.3	6	7.47518e-05	0.00777418	104	0.00993308	Yes	Yes
Nerve-Tibial	520	PRRT1	ENSG00000204314.10	6	6.95002e-10	7.29752e-08	105	2.38204e-07	Yes	Yes
Nerve-Tibial	520	PPT2	ENSG00000221988.12	6	0.000322166	0.0338275	105	0.0356928	Yes	No
Nerve-Tibial	520	EGFL8	ENSG00000241404.6	6	2.52073e-08	2.64677e-06	105	7.18358e-06	Yes	Yes
Nerve-Tibial	520	AGPAT1	ENSG00000204310.12	6	1.70207e-08	1.78717e-06	105	4.96009e-06	Yes	Yes
Nerve-Tibial	520	RNF5	ENSG00000204308.7	6	6.50839e-07	6.76872e-05	104	0.000150533	Yes	Yes
Nerve-Tibial	520	AGER	ENSG00000204305.13	6	5.18489e-32	5.39228e-30	104	7.28197e-29	Yes	Yes
Nerve-Tibial	520	PBX2	ENSG00000204304.11	6	0.000169362	0.0176136	104	0.0199617	Yes	No
Nerve-Tibial	520	GPSM3	ENSG00000213654.9	6	0.00150404	0.154917	103	0.155137	No	No
Nerve-Tibial	520	NOTCH4	ENSG00000204301.6	6	2.99571e-30	3.08558e-28	103	3.81005e-27	Yes	Yes
Nerve-Tibial	520	BTNL2	ENSG00000204290.10	6	1.21297e-11	9.94634e-10	82	3.87197e-09	Yes	Yes
Nerve-Tibial	520	HLA-DRA	ENSG00000204287.13	6	7.93071e-06	0.000626526	79	0.00114856	Yes	Yes
Nerve-Tibial	520	HLA-DRB5	ENSG00000198502.5	6	8.87516e-111	6.83387e-109	77	1.58407e-106	Yes	Yes
Nerve-Tibial	520	HLA-DRB1	ENSG00000196126.11	6	1.6295e-15	1.25471e-13	77	6.59292e-13	Yes	Yes
Nerve-Tibial	520	HLA-DQA1	ENSG00000196735.11	6	8.12215e-39	6.25406e-37	77	1.16862e-35	Yes	Yes
Nerve-Tibial	520	HLA-DQB1	ENSG00000179344.16	6	1.62016e-112	1.24752e-110	77	3.17286e-108	Yes	Yes
Nerve-Tibial	520	HLA-DQA2	ENSG00000237541.3	6	1.36629e-85	1.06571e-83	78	1.00594e-81	Yes	Yes
Nerve-Tibial	520	HLA-DQB2	ENSG00000232629.8	6	2.43339e-98	1.89804e-96	78	2.92075e-94	Yes	Yes
Nerve-Tibial	520	HLA-DOB	ENSG00000241106.6	6	1.2472e-85	9.72819e-84	78	9.27826e-82	Yes	Yes
Nerve-Tibial	520	TAP2	ENSG00000204267.13	6	1.29444e-13	1.0226e-11	79	4.65703e-11	Yes	Yes
Nerve-Tibial	520	PSMB8	ENSG00000204264.8	6	0.000528712	0.0417683	79	0.0433742	Yes	No
Nerve-Tibial	520	PSMB8-AS1	ENSG00000204261.8	6	1.79014e-05	0.00141421	79	0.00233937	Yes	Yes
Nerve-Tibial	520	TAP1	ENSG00000168394.10	6	2.12367e-07	1.6777e-05	79	4.09353e-05	Yes	Yes
Nerve-Tibial	520	PSMB9	ENSG00000240065.7	6	7.43873e-15	5.8766e-13	79	2.95314e-12	Yes	Yes
Nerve-Tibial	520	HLA-DMB	ENSG00000242574.8	6	0.00161207	0.128966	80	0.129291	No	No
Nerve-Tibial	520	HLA-DMA	ENSG00000204257.14	6	0.000101959	0.00815672	80	0.0103582	Yes	No
Nerve-Tibial	520	BRD2	ENSG00000204256.12	6	4.67474e-05	0.00373979	80	0.00535425	Yes	Yes
Nerve-Tibial	520	HLA-DOA	ENSG00000204252.13	6	0.000157899	0.0127898	81	0.0151453	Yes	No
Nerve-Tibial	520	HLA-DPA1	ENSG00000231389.7	6	3.22071e-25	2.60877e-23	81	2.53566e-22	Yes	Yes
Nerve-Tibial	520	HLA-DPB1	ENSG00000223865.10	6	8.15346e-07	6.6043e-05	81	0.000147109	Yes	Yes
Nerve-Tibial	520	COL11A2	ENSG00000204248.10	6	1.09858e-08	9.11823e-07	83	2.62454e-06	Yes	Yes
Nerve-Tibial	520	RXRB	ENSG00000204231.10	6	0.000537864	0.0441048	82	0.0456479	Yes	No
Nerve-Tibial	520	SLC39A7	ENSG00000112473.17	6	0.000715293	0.058654	82	0.059747	No	No
Nerve-Tibial	520	HSD17B8	ENSG00000204228.3	6	1.09656e-14	8.99182e-13	82	4.43942e-12	Yes	Yes
Nerve-Tibial	520	RING1	ENSG00000204227.4	6	2.25815e-05	0.00185169	82	0.00295495	Yes	Yes
Nerve-Tibial	520	XXbac-BPG157A10.21	ENSG00000272217.1	6	0.000598022	0.0484398	81	0.0498248	Yes	No
Nerve-Tibial	520	VPS52	ENSG00000223501.8	6	0.000514387	0.0421797	82	0.0437692	Yes	No
Nerve-Tibial	520	RPS18	ENSG00000231500.6	6	8.99344e-51	7.28469e-49	81	2.15853e-47	Yes	Yes
Nerve-Tibial	520	B3GALT4	ENSG00000235863.3	6	6.07075e-06	0.000491731	81	0.000925445	Yes	Yes
Nerve-Tibial	520	WDR46	ENSG00000227057.9	6	0.000109889	0.00890104	81	0.0111526	Yes	No
Nerve-Tibial	520	PFDN6	ENSG00000204220.11	6	4.90138e-05	0.00392111	80	0.00557003	Yes	Yes
Nerve-Tibial	520	RGL2	ENSG00000237441.9	6	1.50258e-05	0.00120207	80	0.0020361	Yes	Yes
Nerve-Tibial	520	TAPBP	ENSG00000231925.11	6	1.72473e-07	1.37978e-05	80	3.40749e-05	Yes	Yes
Nerve-Tibial	520	ZBTB22	ENSG00000236104.2	6	3.79341e-05	0.00303473	80	0.00448611	Yes	Yes
Nerve-Tibial	520	DAXX	ENSG00000204209.11	6	0.000396714	0.0317371	80	0.0336657	Yes	No
Nerve-Tibial	520	KIFC1	ENSG00000237649.7	6	0.000169208	0.013029	77	0.0153798	Yes	No
Nerve-Tibial	520	PHF1	ENSG00000112511.17	6	0.000118872	0.00903429	76	0.0112941	Yes	No
Nerve-Tibial	520	CUTA	ENSG00000112514.15	6	2.15788e-08	1.63999e-06	76	4.57308e-06	Yes	Yes
Nerve-Tibial	520	SYNGAP1	ENSG00000197283.14	6	5.07956e-05	0.00386046	76	0.00549967	Yes	Yes
Nerve-Tibial	520	BAK1	ENSG00000030110.12	6	6.98794e-25	4.82168e-23	69	4.60587e-22	Yes	Yes
Nerve-Tibial	520	LINC00336	ENSG00000197251.3	6	5.43252e-06	0.000369412	68	0.000713949	Yes	Yes
Nerve-Tibial	520	ITPR3	ENSG00000096433.10	6	4.7902e-13	3.01783e-11	63	1.32302e-10	Yes	Yes
Nerve-Tibial	520	UQCC2	ENSG00000137288.9	6	1.36382e-06	7.09188e-05	52	0.000156976	Yes	Yes
Nerve-Tibial	520	IP6K3	ENSG00000161896.11	6	3.66828e-31	1.76078e-29	48	2.31966e-28	Yes	Yes
Nerve-Tibial	520	LEMD2	ENSG00000161904.11	6	2.08227e-08	9.16198e-07	44	2.6363e-06	Yes	Yes
Nerve-Tibial	520	HMGA1	ENSG00000137309.19	6	0.000311781	0.00935344	30	0.0116288	Yes	No
Nerve-Tibial	520	C6orf1	ENSG00000186577.12	6	9.50579e-06	0.000285174	30	0.000565652	Yes	Yes
Nerve-Tibial	520	NUDT3	ENSG00000272325.1	6	0.000405189	0.0125608	31	0.0149302	Yes	No
Nerve-Tibial	520	RPS10	ENSG00000124614.13	6	1.59364e-07	4.78093e-06	30	1.25553e-05	Yes	Yes
Nerve-Tibial	520	PACSIN1	ENSG00000124507.10	6	7.65629e-07	2.37345e-05	31	5.66363e-05	Yes	Yes
Nerve-Tibial	520	SPDEF	ENSG00000124664.10	6	0.000115547	0.00346641	30	0.00502349	Yes	Yes
Nerve-Tibial	520	C6orf106	ENSG00000196821.9	6	2.32239e-13	6.96717e-12	30	3.21367e-11	Yes	Yes
Nerve-Tibial	520	SNRPC	ENSG00000124562.9	6	2.75056e-08	7.70156e-07	28	2.23681e-06	Yes	Yes
Nerve-Tibial	520	UHRF1BP1	ENSG00000065060.16	6	3.27986e-48	9.5116e-47	29	2.62709e-45	Yes	Yes
Nerve-Tibial	520	TAF11	ENSG00000064995.16	6	3.59982e-05	0.000971951	27	0.00168881	Yes	Yes
Nerve-Tibial	520	ANKS1A	ENSG00000064999.13	6	0.000143867	0.00402829	28	0.0056993	Yes	Yes
Nerve-Tibial	520	TCP11	ENSG00000124678.17	6	4.85014e-05	0.00121253	25	0.00205238	Yes	Yes
Nerve-Tibial	520	SCUBE3	ENSG00000146197.8	6	0.00388839	0.0894331	23	0.090028	No	No
Nerve-Tibial	520	RP3-329A5.8	ENSG00000272374.1	6	4.01427e-05	0.000923282	23	0.0016142	Yes	Yes
Nerve-Tibial	520	ZNF76	ENSG00000065029.14	6	0.00019722	0.00473328	24	0.00654609	Yes	Yes
Nerve-Tibial	520	DEF6	ENSG00000023892.10	6	1.56308e-12	3.59508e-11	23	1.56708e-10	Yes	Yes
Nerve-Tibial	520	PPARD	ENSG00000112033.13	6	4.78427e-05	0.00114822	24	0.00195684	Yes	Yes
Nerve-Tibial	520	FANCE	ENSG00000112039.3	6	0.00035362	0.00848688	24	0.0107136	Yes	No
Nerve-Tibial	520	RPL10A	ENSG00000198755.10	6	7.81347e-13	1.7971e-11	23	8.03233e-11	Yes	Yes
Nerve-Tibial	520	TEAD3	ENSG00000007866.19	6	0.00039366	0.00944783	24	0.011735	Yes	No
Nerve-Tibial	520	TULP1	ENSG00000112041.12	6	3.74161e-07	8.97986e-06	24	2.27534e-05	Yes	Yes
Nerve-Tibial	520	RP3-340B19.3	ENSG00000228559.1	6	0.0010343	0.023789	23	0.0259996	Yes	No
Nerve-Tibial	520	FKBP5	ENSG00000096060.14	6	0.00213474	0.0555031	26	0.056692	No	No
Nerve-Tibial	520	ARMC12	ENSG00000157343.8	6	3.27085e-05	0.000817713	25	0.00145265	Yes	Yes
Nerve-Tibial	520	CLPS	ENSG00000137392.9	6	0.00100238	0.0250595	25	0.0272516	Yes	No
Nerve-Tibial	520	SRPK1	ENSG00000096063.15	6	1.42218e-05	0.000369766	26	0.000714558	Yes	Yes
Nerve-Tibial	520	SLC26A8	ENSG00000112053.13	6	2.68026e-40	7.23671e-39	27	1.46107e-37	Yes	Yes
Nerve-Tibial	520	MAPK14	ENSG00000112062.10	6	0.000432881	0.0116878	27	0.0140428	Yes	No
Nerve-Tibial	520	MAPK13	ENSG00000156711.16	6	1.25418e-09	3.38628e-08	27	1.14198e-07	Yes	Yes
Nerve-Tibial	520	BRPF3	ENSG00000096070.19	6	2.90774e-06	7.85091e-05	27	0.000172319	Yes	Yes
Nerve-Tibial	520	PNPLA1	ENSG00000180316.12	6	0.000419265	0.0117394	28	0.0140984	Yes	No
Nerve-Tibial	520	ETV7	ENSG00000010030.13	6	1.5914e-18	4.29678e-17	27	2.89807e-16	Yes	Yes
Nerve-Tibial	520	PXT1	ENSG00000179165.10	6	5.12599e-10	1.38402e-08	27	4.86078e-08	Yes	Yes
Nerve-Tibial	520	KCTD20	ENSG00000112078.13	6	6.75475e-06	0.000182378	27	0.000375797	Yes	Yes
Nerve-Tibial	520	STK38	ENSG00000112079.8	6	1.09829e-07	3.07522e-06	28	8.28139e-06	Yes	Yes
Nerve-Tibial	520	SRSF3	ENSG00000112081.16	6	2.70427e-05	0.000730152	27	0.00131522	Yes	Yes
Nerve-Tibial	520	CDKN1A	ENSG00000124762.13	6	0.000185524	0.00519467	28	0.00708195	Yes	Yes
Nerve-Tibial	520	RAB44	ENSG00000255587.7	6	5.40471e-05	0.00156737	29	0.00256059	Yes	Yes
Nerve-Tibial	520	CPNE5	ENSG00000124772.11	6	3.62821e-31	1.08846e-29	30	1.45021e-28	Yes	Yes
Nerve-Tibial	520	PPIL1	ENSG00000137168.7	6	0.000142367	0.00412863	29	0.00582498	Yes	Yes
Nerve-Tibial	520	C6orf89	ENSG00000198663.16	6	1.51955e-11	4.4067e-10	29	1.76809e-09	Yes	Yes
Nerve-Tibial	520	PI16	ENSG00000164530.13	6	1.7653e-19	5.11936e-18	29	3.66194e-17	Yes	Yes
Nerve-Tibial	520	MTCH1	ENSG00000137409.19	6	1.48615e-10	4.30984e-09	29	1.5797e-08	Yes	Yes
Nerve-Tibial	520	FGD2	ENSG00000146192.14	6	1.23027e-05	0.000356779	29	0.000692605	Yes	Yes
Nerve-Tibial	520	PIM1	ENSG00000137193.13	6	8.23463e-05	0.00247039	30	0.00377359	Yes	Yes
Nerve-Tibial	520	TMEM217	ENSG00000172738.11	6	0.000434463	0.0130339	30	0.0153826	Yes	No
Nerve-Tibial	520	TBC1D22B	ENSG00000065491.8	6	0.0005243	0.0162533	31	0.0186124	Yes	No
Nerve-Tibial	520	RNF8	ENSG00000112130.16	6	5.36058e-09	1.60817e-07	30	5.07302e-07	Yes	Yes
Nerve-Tibial	520	CMTR1	ENSG00000137200.12	6	0.00201918	0.0605753	30	0.0616287	No	No
Nerve-Tibial	520	CCDC167	ENSG00000198937.8	6	6.534e-12	1.9602e-10	30	8.08269e-10	Yes	Yes
Nerve-Tibial	520	MDGA1	ENSG00000112139.14	6	5.43865e-40	1.63159e-38	30	3.25821e-37	Yes	Yes
Nerve-Tibial	520	ZFAND3	ENSG00000156639.11	6	1.65866e-05	0.000580532	35	0.00107164	Yes	Yes
Nerve-Tibial	520	BTBD9	ENSG00000183826.16	6	7.37105e-12	2.72729e-10	37	1.11329e-09	Yes	Yes
Nerve-Tibial	520	GLO1	ENSG00000124767.6	6	5.69275e-13	1.70783e-11	30	7.64607e-11	Yes	Yes
Nerve-Tibial	520	GLP1R	ENSG00000112164.5	6	2.63616e-18	8.1721e-17	31	5.42201e-16	Yes	Yes
Nerve-Tibial	520	SAYSD1	ENSG00000112167.9	6	2.03221e-06	6.29985e-05	31	0.000140841	Yes	Yes
Nerve-Tibial	520	KCNK5	ENSG00000164626.8	6	1.38827e-17	4.30364e-16	31	2.71285e-15	Yes	Yes
Nerve-Tibial	520	KCNK17	ENSG00000124780.13	6	2.92161e-08	9.05699e-07	31	2.60773e-06	Yes	Yes
Nerve-Tibial	520	KIF6	ENSG00000164627.17	6	1.28648e-36	4.88864e-35	38	8.47734e-34	Yes	Yes
Nerve-Tibial	520	DAAM2	ENSG00000146122.16	6	5.65664e-05	0.00197982	35	0.0031289	Yes	Yes
Nerve-Tibial	520	MOCS1	ENSG00000124615.17	6	8.66306e-05	0.00285881	33	0.00427003	Yes	Yes
Nerve-Tibial	520	LRFN2	ENSG00000156564.8	6	0.00011118	0.00378012	34	0.00540161	Yes	Yes
Nerve-Tibial	520	UNC5CL	ENSG00000124602.9	6	1.95096e-07	6.24307e-06	32	1.61246e-05	Yes	Yes
Nerve-Tibial	520	OARD1	ENSG00000124596.16	6	0.000188381	0.0060282	32	0.00802522	Yes	Yes
Nerve-Tibial	520	TSPO2	ENSG00000112212.11	6	0.00280605	0.0869876	31	0.0875999	No	No
Nerve-Tibial	520	APOBEC2	ENSG00000124701.5	6	0.000462254	0.0147921	32	0.0171656	Yes	No
Nerve-Tibial	520	NFYA	ENSG00000001167.14	6	5.30963e-30	1.69908e-28	32	2.12815e-27	Yes	Yes
Nerve-Tibial	520	TREML1	ENSG00000161911.11	6	1.24895e-05	0.000399663	32	0.000766406	Yes	Yes
Nerve-Tibial	520	TREM2	ENSG00000095970.16	6	1.58863e-10	5.08362e-09	32	1.85256e-08	Yes	Yes
Nerve-Tibial	520	TREML2	ENSG00000112195.8	6	0.000171995	0.00567584	33	0.00762385	Yes	Yes
Nerve-Tibial	520	TREML4	ENSG00000188056.11	6	7.39285e-16	2.43964e-14	33	1.35913e-13	Yes	Yes
Nerve-Tibial	520	TREM1	ENSG00000124731.12	6	2.32151e-10	7.66097e-09	33	2.75398e-08	Yes	Yes
Nerve-Tibial	520	FOXP4	ENSG00000137166.14	6	2.02653e-05	0.000628225	31	0.00115133	Yes	Yes
Nerve-Tibial	520	MDFI	ENSG00000112559.13	6	6.7606e-05	0.00202818	30	0.00319182	Yes	Yes
Nerve-Tibial	520	TFEB	ENSG00000112561.17	6	8.63121e-07	2.58936e-05	30	6.14122e-05	Yes	Yes
Nerve-Tibial	520	PGC	ENSG00000096088.16	6	0.000553278	0.0160451	29	0.0184027	Yes	No
Nerve-Tibial	520	FRS3	ENSG00000137218.10	6	5.23173e-14	1.5172e-12	29	7.35973e-12	Yes	Yes
Nerve-Tibial	520	PRICKLE4	ENSG00000278224.5	6	2.48509e-11	7.20675e-10	29	2.84112e-09	Yes	Yes
Nerve-Tibial	520	RP11-298J23.10	ENSG00000124593.15	6	4.50143e-15	1.30542e-13	29	6.85147e-13	Yes	Yes
Nerve-Tibial	520	TOMM6	ENSG00000214736.7	6	3.84329e-05	0.00111456	29	0.00190585	Yes	Yes
Nerve-Tibial	520	USP49	ENSG00000164663.14	6	4.7993e-08	1.43979e-06	30	4.04626e-06	Yes	Yes
Nerve-Tibial	520	MED20	ENSG00000124641.15	6	2.90138e-13	8.12385e-12	28	3.72562e-11	Yes	Yes
Nerve-Tibial	520	BYSL	ENSG00000112578.9	6	4.63925e-05	0.00129899	28	0.00217991	Yes	Yes
Nerve-Tibial	520	CCND3	ENSG00000112576.12	6	5.43772e-05	0.00157694	29	0.00257462	Yes	Yes
Nerve-Tibial	520	TAF8	ENSG00000137413.15	6	5.76211e-05	0.00161339	28	0.00262547	Yes	Yes
Nerve-Tibial	520	RP11-7K24.3	ENSG00000261068.2	6	8.50718e-06	0.000238201	28	0.000480866	Yes	Yes
Nerve-Tibial	520	C6orf132	ENSG00000188112.8	6	9.667e-11	2.70676e-09	28	1.01176e-08	Yes	Yes
Nerve-Tibial	520	GUCA1B	ENSG00000112599.8	6	9.75254e-10	2.73071e-08	28	9.31014e-08	Yes	Yes
Nerve-Tibial	520	MRPS10	ENSG00000048544.5	6	2.36975e-79	6.63531e-78	28	5.35268e-76	Yes	Yes
Nerve-Tibial	520	TRERF1	ENSG00000124496.12	6	0.000714979	0.0214494	30	0.0237058	Yes	No
Nerve-Tibial	520	UBR2	ENSG00000024048.10	6	4.84034e-07	1.25849e-05	26	3.1248e-05	Yes	Yes
Nerve-Tibial	520	PRPH2	ENSG00000112619.7	6	6.36726e-14	1.52814e-12	24	7.40496e-12	Yes	Yes
Nerve-Tibial	520	TBCC	ENSG00000124659.6	6	8.83215e-05	0.00211972	24	0.00331225	Yes	Yes
Nerve-Tibial	520	GLTSCR1L	ENSG00000112624.12	6	3.02658e-06	7.8691e-05	26	0.000172656	Yes	Yes
Nerve-Tibial	520	RPL7L1	ENSG00000146223.14	6	3.24951e-12	8.12377e-11	25	3.44916e-10	Yes	Yes
Nerve-Tibial	520	C6orf226	ENSG00000221821.3	6	3.81636e-11	9.54089e-10	25	3.72204e-09	Yes	Yes
Nerve-Tibial	520	CNPY3	ENSG00000137161.16	6	0.000524062	0.0131016	25	0.0154543	Yes	No
Nerve-Tibial	520	GNMT	ENSG00000124713.5	6	7.03735e-53	1.75934e-51	25	5.70213e-50	Yes	Yes
Nerve-Tibial	520	PEX6	ENSG00000124587.13	6	8.49423e-98	2.12356e-96	25	3.24055e-94	Yes	Yes
Nerve-Tibial	520	PPP2R5D	ENSG00000112640.14	6	9.25819e-05	0.00240713	26	0.00369329	Yes	Yes
Nerve-Tibial	520	MEA1	ENSG00000124733.3	6	7.03019e-08	1.82785e-06	26	5.06761e-06	Yes	Yes
Nerve-Tibial	520	KLHDC3	ENSG00000124702.17	6	2.51881e-05	0.00065489	26	0.00119505	Yes	Yes
Nerve-Tibial	520	RRP36	ENSG00000124541.6	6	2.3358e-05	0.000607308	26	0.00111601	Yes	Yes
Nerve-Tibial	520	CUL7	ENSG00000044090.8	6	3.48165e-23	9.0523e-22	26	8.13374e-21	Yes	Yes
Nerve-Tibial	520	KLC4	ENSG00000137171.14	6	7.14631e-08	1.85804e-06	26	5.14898e-06	Yes	Yes
Nerve-Tibial	520	MRPL2	ENSG00000112651.11	6	1.26184e-05	0.000328078	26	0.000643162	Yes	Yes
Nerve-Tibial	520	PTK7	ENSG00000112655.15	6	1.59612e-08	4.30953e-07	27	1.29159e-06	Yes	Yes
Nerve-Tibial	520	SRF	ENSG00000112658.7	6	0.000726285	0.0181571	25	0.0204838	Yes	No
Nerve-Tibial	520	CUL9	ENSG00000112659.13	6	0.000591852	0.0153881	26	0.0177549	Yes	No
Nerve-Tibial	520	DNPH1	ENSG00000112667.12	6	6.53806e-15	1.63451e-13	25	8.52985e-13	Yes	Yes
Nerve-Tibial	520	TTBK1	ENSG00000146216.11	6	0.000843665	0.0210916	25	0.0233555	Yes	No
Nerve-Tibial	520	CRIP3	ENSG00000146215.13	6	0.000399803	0.00959527	24	0.0118891	Yes	No
Nerve-Tibial	520	ZNF318	ENSG00000171467.15	6	1.38677e-06	3.46692e-05	25	8.08124e-05	Yes	Yes
Nerve-Tibial	520	ABCC10	ENSG00000124574.14	6	4.1564e-13	1.0391e-11	25	4.72862e-11	Yes	Yes
Nerve-Tibial	520	DLK2	ENSG00000171462.14	6	0.00014555	0.00363874	25	0.00523594	Yes	Yes
Nerve-Tibial	520	TJAP1	ENSG00000137221.14	6	0.000228836	0.0057209	25	0.00767425	Yes	Yes
Nerve-Tibial	520	LRRC73	ENSG00000204052.4	6	0.000429025	0.0107256	25	0.0130512	Yes	No
Nerve-Tibial	520	YIPF3	ENSG00000137207.11	6	0.000118327	0.00295817	25	0.00439121	Yes	Yes
Nerve-Tibial	520	POLR1C	ENSG00000171453.17	6	0.0017896	0.0447401	25	0.0462478	Yes	No
Nerve-Tibial	520	XPO5	ENSG00000124571.17	6	0.000969024	0.0251946	26	0.0273752	Yes	No
Nerve-Tibial	520	POLH	ENSG00000170734.11	6	0.000283779	0.00737824	26	0.00950745	Yes	Yes
Nerve-Tibial	520	GTPBP2	ENSG00000172432.18	6	0.000119583	0.00310916	26	0.00457751	Yes	Yes
Nerve-Tibial	520	MAD2L1BP	ENSG00000124688.13	6	0.000940255	0.0244466	26	0.0266468	Yes	No
Nerve-Tibial	520	RSPH9	ENSG00000172426.15	6	2.71297e-12	7.05371e-11	26	3.0095e-10	Yes	Yes
Nerve-Tibial	520	MRPS18A	ENSG00000096080.11	6	6.18041e-05	0.00160691	26	0.00261655	Yes	Yes
Nerve-Tibial	520	VEGFA	ENSG00000112715.21	6	0.000403227	0.0108871	27	0.0132205	Yes	No
Nerve-Tibial	520	C6orf223	ENSG00000181577.15	6	0.000769044	0.0207642	27	0.0230361	Yes	No
Nerve-Tibial	520	MRPL14	ENSG00000180992.6	6	2.8333e-20	7.93324e-19	28	6.01546e-18	Yes	Yes
Nerve-Tibial	520	TMEM63B	ENSG00000137216.18	6	1.67219e-05	0.000468212	28	0.000885695	Yes	Yes
Nerve-Tibial	520	CAPN11	ENSG00000137225.12	6	2.35439e-05	0.00065923	28	0.00120177	Yes	Yes
Nerve-Tibial	520	RP1-302G2.5	ENSG00000262179.2	6	7.02713e-07	1.9676e-05	28	4.75589e-05	Yes	Yes
Nerve-Tibial	520	SLC29A1	ENSG00000112759.16	6	4.73988e-05	0.00132717	28	0.00221824	Yes	Yes
Nerve-Tibial	520	HSP90AB1	ENSG00000096384.19	6	4.34279e-05	0.00121598	28	0.00205719	Yes	Yes
Nerve-Tibial	520	SLC35B2	ENSG00000157593.18	6	0.000348432	0.00975609	28	0.012059	Yes	No
Nerve-Tibial	520	NFKBIE	ENSG00000146232.15	6	0.000458785	0.012846	28	0.0151981	Yes	No
Nerve-Tibial	520	TMEM151B	ENSG00000178233.17	6	0.000848495	0.0246064	29	0.0268002	Yes	No
Nerve-Tibial	520	TCTE1	ENSG00000146221.9	6	4.51804e-10	1.26505e-08	28	4.45579e-08	Yes	Yes
Nerve-Tibial	520	AARS2	ENSG00000124608.4	6	0.000181682	0.00508709	28	0.00696432	Yes	Yes
Nerve-Tibial	520	CDC5L	ENSG00000096401.7	6	0.000388788	0.0112749	29	0.0136237	Yes	No
Nerve-Tibial	520	SUPT3H	ENSG00000196284.15	6	1.39179e-11	5.01045e-10	36	2.00506e-09	Yes	Yes
Nerve-Tibial	520	RUNX2	ENSG00000124813.20	6	9.71359e-05	0.00301121	31	0.0044573	Yes	Yes
Nerve-Tibial	520	CLIC5	ENSG00000112782.15	6	1.53198e-40	4.28955e-39	28	8.69881e-38	Yes	Yes
Nerve-Tibial	520	ENPP4	ENSG00000001561.6	6	7.48521e-22	1.94616e-20	26	1.62212e-19	Yes	Yes
Nerve-Tibial	520	ENPP5	ENSG00000112796.9	6	7.50008e-08	1.95002e-06	26	5.39082e-06	Yes	Yes
Nerve-Tibial	520	RCAN2	ENSG00000172348.14	6	7.31751e-05	0.00219525	30	0.00341223	Yes	Yes
Nerve-Tibial	520	CYP39A1	ENSG00000146233.7	6	2.12771e-07	5.95758e-06	28	1.54373e-05	Yes	Yes
Nerve-Tibial	520	SLC25A27	ENSG00000153291.15	6	1.06512e-35	2.87583e-34	27	4.80495e-33	Yes	Yes
Nerve-Tibial	520	TDRD6	ENSG00000180113.15	6	1.35726e-83	3.66461e-82	27	3.28953e-80	Yes	Yes
Nerve-Tibial	520	PLA2G7	ENSG00000146070.16	6	1.51034e-07	4.07791e-06	27	1.07989e-05	Yes	Yes
Nerve-Tibial	520	ADGRF5	ENSG00000069122.18	6	2.99402e-06	8.38326e-05	28	0.00018306	Yes	Yes
Nerve-Tibial	520	TNFRSF21	ENSG00000146072.6	6	0.000413469	0.0111637	27	0.0135142	Yes	No
Nerve-Tibial	520	RP11-385F7.1	ENSG00000270761.1	6	2.41726e-10	6.5266e-09	27	2.3573e-08	Yes	Yes
Nerve-Tibial	520	CD2AP	ENSG00000198087.7	6	7.25989e-05	0.00217797	30	0.00338881	Yes	Yes
Nerve-Tibial	520	PTCHD4	ENSG00000244694.7	6	5.0014e-06	0.000155043	31	0.000323624	Yes	Yes
Nerve-Tibial	520	MUT	ENSG00000146085.7	6	7.08718e-13	2.05528e-11	29	9.15502e-11	Yes	Yes
Nerve-Tibial	520	CENPQ	ENSG00000031691.6	6	7.1934e-61	2.08609e-59	29	9.05223e-58	Yes	Yes
Nerve-Tibial	520	C6orf141	ENSG00000197261.11	6	5.04823e-07	1.4135e-05	28	3.48748e-05	Yes	Yes
Nerve-Tibial	520	RHAG	ENSG00000112077.15	6	8.26974e-05	0.00231553	28	0.0035743	Yes	Yes
Nerve-Tibial	520	CRISP3	ENSG00000096006.11	6	0.00256497	0.0692542	27	0.0701118	No	No
Nerve-Tibial	520	TFAP2B	ENSG00000008196.12	6	1.59106e-08	4.61407e-07	29	1.37812e-06	Yes	Yes
Nerve-Tibial	520	PKHD1	ENSG00000170927.14	6	0.000122526	0.00441094	36	0.00616119	Yes	Yes
Nerve-Tibial	520	MCM3	ENSG00000112118.18	6	0.00116506	0.0361169	31	0.0379119	Yes	No
Nerve-Tibial	520	PAQR8	ENSG00000170915.8	6	1.18204e-08	3.66431e-07	31	1.10563e-06	Yes	Yes
Nerve-Tibial	520	EFHC1	ENSG00000096093.15	6	7.24824e-08	2.39192e-06	33	6.53159e-06	Yes	Yes
Nerve-Tibial	520	TRAM2	ENSG00000065308.4	6	2.26744e-07	7.25579e-06	32	1.85855e-05	Yes	Yes
Nerve-Tibial	520	TRAM2-AS1	ENSG00000225791.6	6	7.17893e-14	2.22547e-12	31	1.06432e-11	Yes	Yes
Nerve-Tibial	520	TMEM14A	ENSG00000096092.5	6	0.000852022	0.0264127	31	0.0285367	Yes	No
Nerve-Tibial	520	GSTA1	ENSG00000243955.5	6	2.18542e-08	6.77479e-07	31	1.98274e-06	Yes	Yes
Nerve-Tibial	520	GSTA4	ENSG00000170899.10	6	1.34573e-10	4.03718e-09	30	1.48204e-08	Yes	Yes
Nerve-Tibial	520	ICK	ENSG00000112144.15	6	0.00026581	0.00824011	31	0.010446	Yes	No
Nerve-Tibial	520	FBXO9	ENSG00000112146.16	6	9.28576e-07	2.87859e-05	31	6.78675e-05	Yes	Yes
Nerve-Tibial	520	GCM1	ENSG00000137270.10	6	0.000607029	0.0182109	30	0.0205356	Yes	No
Nerve-Tibial	520	ELOVL5	ENSG00000012660.13	6	0.000252148	0.00781658	31	0.00998141	Yes	Yes
Nerve-Tibial	520	RP3-483K16.4	ENSG00000271367.1	6	7.18919e-05	0.00215676	30	0.0033621	Yes	Yes
Nerve-Tibial	520	GCLC	ENSG00000001084.10	6	1.85849e-14	5.57547e-13	30	2.8072e-12	Yes	Yes
Nerve-Tibial	520	KLHL31	ENSG00000124743.5	6	6.97064e-09	2.09119e-07	30	6.50593e-07	Yes	Yes
Nerve-Tibial	520	RP11-79N23.1	ENSG00000227885.1	6	1.06722e-05	0.000320165	30	0.000628658	Yes	Yes
Nerve-Tibial	520	LRRC1	ENSG00000137269.14	6	5.38382e-07	1.77666e-05	33	4.32061e-05	Yes	Yes
Nerve-Tibial	520	MLIP	ENSG00000146147.14	6	0.000104882	0.00377574	36	0.00539793	Yes	Yes
Nerve-Tibial	520	RP11-411K7.1	ENSG00000236740.6	6	4.3134e-13	1.33715e-11	31	6.034e-11	Yes	Yes
Nerve-Tibial	520	TINAG	ENSG00000137251.15	6	0.000104987	0.00356957	34	0.00514854	Yes	Yes
Nerve-Tibial	520	FAM83B	ENSG00000168143.8	6	0.000221523	0.00775331	35	0.00990917	Yes	Yes
Nerve-Tibial	520	HMGCLL1	ENSG00000146151.12	6	3.25608e-12	1.26987e-10	39	5.3079e-10	Yes	Yes
Nerve-Tibial	520	BMP5	ENSG00000112175.7	6	3.90345e-06	0.000140524	36	0.000295889	Yes	Yes
Nerve-Tibial	520	COL21A1	ENSG00000124749.16	6	4.01049e-34	1.40367e-32	35	2.16182e-31	Yes	Yes
Nerve-Tibial	520	DST	ENSG00000151914.19	6	0.000534938	0.0165831	31	0.0189332	Yes	No
Nerve-Tibial	520	BEND6	ENSG00000151917.17	6	3.78114e-50	9.07474e-49	24	2.67595e-47	Yes	Yes
Nerve-Tibial	520	KIAA1586	ENSG00000168116.13	6	3.14181e-09	6.91198e-08	22	2.26305e-07	Yes	Yes
Nerve-Tibial	520	ZNF451	ENSG00000112200.16	6	0.00348605	0.0801792	23	0.0808904	No	No
Nerve-Tibial	520	BAG2	ENSG00000112208.11	6	2.60717e-05	0.000573578	22	0.00105998	Yes	Yes
Nerve-Tibial	520	RAB23	ENSG00000112210.11	6	8.3841e-05	0.00192834	23	0.00306016	Yes	Yes
Nerve-Tibial	520	PRIM2	ENSG00000146143.17	6	0.00044084	0.0114618	26	0.0138176	Yes	No
Nerve-Tibial	520	XXbac-BPGBPG55C20.1	ENSG00000272541.1	6	2.44966e-87	4.65435e-86	19	4.81528e-84	Yes	Yes
Nerve-Tibial	520	XXbac-BPGBPG55C20.3	ENSG00000271761.1	6	0.000452161	0.00859107	19	0.010823	Yes	No
Nerve-Tibial	520	XXbac-BPGBPG55C20.2	ENSG00000272316.1	6	7.02915e-43	1.33554e-41	19	2.9971e-40	Yes	Yes
Nerve-Tibial	520	XXbac-BPG55C20.7	ENSG00000225096.1	6	3.01311e-07	5.4236e-06	18	1.41477e-05	Yes	Yes
Nerve-Tibial	520	RP11-143A22.1	ENSG00000223633.2	6	8.15225e-05	0.00138588	17	0.00229897	Yes	Yes
Nerve-Tibial	520	KHDRBS2	ENSG00000112232.8	6	3.84523e-08	1.57654e-06	41	4.41028e-06	Yes	Yes
Nerve-Tibial	520	FKBP1C	ENSG00000198225.5	6	0.000447257	0.0111814	25	0.0135339	Yes	No
Nerve-Tibial	520	PTP4A1	ENSG00000112245.10	6	0.00614906	0.166025	27	0.166197	No	No
Nerve-Tibial	520	PHF3	ENSG00000118482.11	6	0.00110506	0.0309417	28	0.0328962	Yes	No
Nerve-Tibial	520	EYS	ENSG00000188107.14	6	8.45997e-07	5.24518e-05	62	0.000118697	Yes	Yes
Nerve-Tibial	520	RP11-542F9.1	ENSG00000223504.1	6	6.79321e-10	2.58142e-08	38	8.82414e-08	Yes	Yes
Nerve-Tibial	520	ADGRB3	ENSG00000135298.13	6	3.44164e-12	1.54874e-10	45	6.43387e-10	Yes	Yes
Nerve-Tibial	520	LMBRD1	ENSG00000168216.10	6	6.51273e-06	0.000201895	31	0.000412484	Yes	Yes
Nerve-Tibial	520	COL19A1	ENSG00000082293.12	6	5.61557e-66	1.96545e-64	35	9.88772e-63	Yes	Yes
Nerve-Tibial	520	COL9A1	ENSG00000112280.15	6	7.68357e-06	0.000245874	32	0.000494612	Yes	Yes
Nerve-Tibial	520	FAM135A	ENSG00000082269.16	6	0.000189913	0.00645703	34	0.00848763	Yes	Yes
Nerve-Tibial	520	SDHAF4	ENSG00000154079.5	6	4.27748e-09	1.32602e-07	31	4.22224e-07	Yes	Yes
Nerve-Tibial	520	RP11-134K13.4	ENSG00000271967.1	6	3.29602e-25	1.02177e-23	31	1.02132e-22	Yes	Yes
Nerve-Tibial	520	SMAP1	ENSG00000112305.14	6	0.000285734	0.00942921	33	0.011715	Yes	No
Nerve-Tibial	520	B3GAT2	ENSG00000112309.10	6	2.05319e-26	6.57022e-25	32	6.92255e-24	Yes	Yes
Nerve-Tibial	520	OGFRL1	ENSG00000119900.7	6	6.23931e-11	1.87179e-09	30	7.11126e-09	Yes	Yes
Nerve-Tibial	520	LINC00472	ENSG00000233237.6	6	3.48046e-06	0.000104414	30	0.000224074	Yes	Yes
Nerve-Tibial	520	RIMS1	ENSG00000079841.18	6	6.12112e-10	2.2036e-08	36	7.59503e-08	Yes	Yes
Nerve-Tibial	520	KCNQ5	ENSG00000185760.15	6	3.83657e-05	0.0014579	38	0.00240434	Yes	Yes
Nerve-Tibial	520	KHDC1L	ENSG00000256980.4	6	1.88359e-24	5.65077e-23	30	5.37543e-22	Yes	Yes
Nerve-Tibial	520	KHDC1	ENSG00000135314.12	6	7.70668e-26	2.38907e-24	31	2.46471e-23	Yes	Yes
Nerve-Tibial	520	KHDC3L	ENSG00000203908.3	6	2.10278e-14	6.51861e-13	31	3.25966e-12	Yes	Yes
Nerve-Tibial	520	OOEP	ENSG00000203907.9	6	2.974e-07	9.21939e-06	31	2.33184e-05	Yes	Yes
Nerve-Tibial	520	DDX43	ENSG00000080007.7	6	1.72297e-07	5.34122e-06	31	1.39467e-05	Yes	Yes
Nerve-Tibial	520	MB21D1	ENSG00000164430.15	6	2.07924e-09	6.65358e-08	32	2.18274e-07	Yes	Yes
Nerve-Tibial	520	MTO1	ENSG00000135297.15	6	8.98734e-20	2.87595e-18	32	2.10489e-17	Yes	Yes
Nerve-Tibial	520	EEF1A1	ENSG00000156508.17	6	0.00101103	0.0313418	31	0.0332907	Yes	No
Nerve-Tibial	520	SLC17A5	ENSG00000119899.12	6	7.04073e-09	2.25303e-07	32	6.98334e-07	Yes	Yes
Nerve-Tibial	520	CD109	ENSG00000156535.13	6	6.5679e-08	2.16741e-06	33	5.95314e-06	Yes	Yes
Nerve-Tibial	520	COL12A1	ENSG00000111799.20	6	0.000801523	0.0208396	26	0.02311	Yes	No
Nerve-Tibial	520	COX7A2	ENSG00000112695.11	6	0.00127031	0.0304876	24	0.0324511	Yes	No
Nerve-Tibial	520	TMEM30A	ENSG00000112697.15	6	5.0406e-15	1.20974e-13	24	6.36576e-13	Yes	Yes
Nerve-Tibial	520	RP1-234P15.4	ENSG00000225793.2	6	3.937e-05	0.000944879	24	0.00164803	Yes	Yes
Nerve-Tibial	520	FILIP1	ENSG00000118407.14	6	0.000507024	0.0136896	27	0.0160512	Yes	No
Nerve-Tibial	520	SENP6	ENSG00000112701.17	6	7.46392e-16	1.94062e-14	26	1.08941e-13	Yes	Yes
Nerve-Tibial	520	MYO6	ENSG00000196586.13	6	2.33568e-10	6.30633e-09	27	2.28089e-08	Yes	Yes
Nerve-Tibial	520	IMPG1	ENSG00000112706.11	6	0.000578755	0.0156264	27	0.0179833	Yes	No
Nerve-Tibial	520	HTR1B	ENSG00000135312.6	6	8.00889e-12	2.56285e-10	32	1.04873e-09	Yes	Yes
Nerve-Tibial	520	MEI4	ENSG00000269964.2	6	0.000267304	0.00989023	37	0.0122009	Yes	No
Nerve-Tibial	520	RP11-173D14.3	ENSG00000229495.1	6	9.85156e-05	0.00285695	29	0.00426829	Yes	Yes
Nerve-Tibial	520	IRAK1BP1	ENSG00000146243.13	6	6.68675e-25	2.00603e-23	30	1.96231e-22	Yes	Yes
Nerve-Tibial	520	PHIP	ENSG00000146247.13	6	2.54877e-05	0.000815606	32	0.00144905	Yes	Yes
Nerve-Tibial	520	HMGN3	ENSG00000118418.14	6	6.16835e-05	0.00178882	29	0.00286838	Yes	Yes
Nerve-Tibial	520	LCA5	ENSG00000135338.13	6	1.81228e-07	5.43685e-06	30	1.41762e-05	Yes	Yes
Nerve-Tibial	520	RP11-177G23.2	ENSG00000272137.1	6	9.60261e-05	0.00278476	29	0.00417679	Yes	Yes
Nerve-Tibial	520	SH3BGRL2	ENSG00000198478.7	6	8.64672e-11	2.68048e-09	31	1.00235e-08	Yes	Yes
Nerve-Tibial	520	ELOVL4	ENSG00000118402.5	6	3.78234e-15	1.21035e-13	32	6.36712e-13	Yes	Yes
Nerve-Tibial	520	TTK	ENSG00000112742.9	6	0.000685052	0.0226067	33	0.0248394	Yes	No
Nerve-Tibial	520	BCKDHB	ENSG00000083123.14	6	1.94279e-05	0.000738261	38	0.00132801	Yes	Yes
Nerve-Tibial	520	RP11-250B2.6	ENSG00000272129.1	6	1.385e-13	4.8475e-12	35	2.26563e-11	Yes	Yes
Nerve-Tibial	520	RP11-250B2.3	ENSG00000233967.6	6	1.45273e-20	5.08455e-19	35	3.899e-18	Yes	Yes
Nerve-Tibial	520	RP11-250B2.5	ENSG00000260645.1	6	1.54094e-10	5.3933e-09	35	1.96112e-08	Yes	Yes
Nerve-Tibial	520	FAM46A	ENSG00000112773.15	6	2.23231e-05	0.000825956	37	0.00146403	Yes	Yes
Nerve-Tibial	520	RP11-244G12.1	ENSG00000277797.1	6	0.00314359	0.103738	33	0.104154	No	No
Nerve-Tibial	520	RP11-379B8.1	ENSG00000226453.1	6	3.6979e-09	1.14635e-07	31	3.67378e-07	Yes	Yes
Nerve-Tibial	520	IBTK	ENSG00000005700.14	6	4.2048e-07	1.1353e-05	27	2.83623e-05	Yes	Yes
Nerve-Tibial	520	TPBG	ENSG00000146242.8	6	1.45581e-31	3.78511e-30	26	5.1649e-29	Yes	Yes
Nerve-Tibial	520	UBE3D	ENSG00000118420.16	6	0.000296847	0.00771802	26	0.00987441	Yes	Yes
Nerve-Tibial	520	DOPEY1	ENSG00000083097.14	6	5.60333e-40	1.3448e-38	24	2.70022e-37	Yes	Yes
Nerve-Tibial	520	PGM3	ENSG00000013375.15	6	0.00052184	0.0120023	23	0.0143583	Yes	No
Nerve-Tibial	520	RWDD2A	ENSG00000013392.7	6	0.000111988	0.00257573	23	0.00390841	Yes	Yes
Nerve-Tibial	520	ME1	ENSG00000065833.8	6	1.09066e-05	0.000283571	26	0.000563036	Yes	Yes
Nerve-Tibial	520	PRSS35	ENSG00000146250.6	6	2.5436e-08	5.85027e-07	23	1.72596e-06	Yes	Yes
Nerve-Tibial	520	SNAP91	ENSG00000065609.14	6	7.87037e-16	1.96759e-14	25	1.10388e-13	Yes	Yes
Nerve-Tibial	520	RIPPLY2	ENSG00000203877.8	6	1.22465e-10	2.81669e-09	23	1.05135e-08	Yes	Yes
Nerve-Tibial	520	CYB5R4	ENSG00000065615.13	6	0.00065281	0.0163202	25	0.0186762	Yes	No
Nerve-Tibial	520	MRAP2	ENSG00000135324.5	6	1.50576e-22	3.7644e-21	25	3.28559e-20	Yes	Yes
Nerve-Tibial	520	CEP162	ENSG00000135315.11	6	1.78052e-05	0.000498547	28	0.000937213	Yes	Yes
Nerve-Tibial	520	TBX18	ENSG00000112837.16	6	2.1888e-07	6.12865e-06	28	1.58559e-05	Yes	Yes
Nerve-Tibial	520	NT5E	ENSG00000135318.11	6	1.30467e-13	4.04446e-12	31	1.90147e-11	Yes	Yes
Nerve-Tibial	520	SNX14	ENSG00000135317.12	6	0.00378685	0.121179	32	0.121531	No	No
Nerve-Tibial	520	SYNCRIP	ENSG00000135316.17	6	0.000230595	0.00714844	31	0.00925627	Yes	Yes
Nerve-Tibial	520	CGA	ENSG00000135346.8	6	0.000709469	0.0205746	29	0.0228521	Yes	No
Nerve-Tibial	520	ZNF292	ENSG00000188994.12	6	2.13942e-08	6.63221e-07	31	1.94287e-06	Yes	Yes
Nerve-Tibial	520	SMIM8	ENSG00000111850.10	6	3.09316e-12	9.27947e-11	30	3.92166e-10	Yes	Yes
Nerve-Tibial	520	C6orf163	ENSG00000203872.6	6	4.34468e-17	1.25996e-15	29	7.6959e-15	Yes	Yes
Nerve-Tibial	520	CFAP206	ENSG00000272514.5	6	2.99412e-08	8.98236e-07	30	2.58828e-06	Yes	Yes
Nerve-Tibial	520	SLC35A1	ENSG00000164414.17	6	2.93899e-05	0.000881696	30	0.00155038	Yes	Yes
Nerve-Tibial	520	RARS2	ENSG00000146282.17	6	2.76951e-08	8.30852e-07	30	2.40129e-06	Yes	Yes
Nerve-Tibial	520	ORC3	ENSG00000135336.14	6	1.63502e-05	0.000474156	29	0.000895868	Yes	Yes
Nerve-Tibial	520	AKIRIN2	ENSG00000135334.8	6	7.44817e-07	2.08549e-05	28	5.02361e-05	Yes	Yes
Nerve-Tibial	520	CNR1	ENSG00000118432.12	6	1.0534e-06	3.05485e-05	29	7.18106e-05	Yes	Yes
Nerve-Tibial	520	RNGTT	ENSG00000111880.15	6	5.95285e-09	1.90491e-07	32	5.95879e-07	Yes	Yes
Nerve-Tibial	520	PNRC1	ENSG00000146278.10	6	0.000258696	0.0069848	27	0.00907905	Yes	Yes
Nerve-Tibial	520	SRSF12	ENSG00000154548.8	6	5.92246e-13	1.59907e-11	27	7.17698e-11	Yes	Yes
Nerve-Tibial	520	PM20D2	ENSG00000146281.5	6	6.98636e-06	0.000188632	27	0.000387549	Yes	Yes
Nerve-Tibial	520	GABRR1	ENSG00000146276.11	6	2.15574e-16	5.8205e-15	27	3.39659e-14	Yes	Yes
Nerve-Tibial	520	GABRR2	ENSG00000111886.10	6	2.86838e-18	7.45779e-17	26	4.96788e-16	Yes	Yes
Nerve-Tibial	520	UBE2J1	ENSG00000198833.6	6	6.21014e-05	0.00161464	26	0.00262726	Yes	Yes
Nerve-Tibial	520	RRAGD	ENSG00000025039.14	6	0.00131755	0.0342562	26	0.036114	Yes	No
Nerve-Tibial	520	ANKRD6	ENSG00000135299.16	6	0.00136756	0.0382916	28	0.0399633	Yes	No
Nerve-Tibial	520	LYRM2	ENSG00000083099.10	6	2.49803e-12	6.49487e-11	26	2.77948e-10	Yes	Yes
Nerve-Tibial	520	MDN1	ENSG00000112159.11	6	8.5257e-09	2.30194e-07	27	7.12407e-07	Yes	Yes
Nerve-Tibial	520	CASP8AP2	ENSG00000118412.12	6	2.79118e-07	7.25706e-06	26	1.85862e-05	Yes	Yes
Nerve-Tibial	520	BACH2	ENSG00000112182.14	6	2.79449e-06	8.66291e-05	31	0.00018856	Yes	Yes
Nerve-Tibial	520	RP1-45N11.1	ENSG00000260271.1	6	0.000151331	0.00378328	25	0.00540486	Yes	Yes
Nerve-Tibial	520	MAP3K7	ENSG00000135341.17	6	5.85377e-05	0.00152198	26	0.00249758	Yes	Yes
Nerve-Tibial	520	EPHA7	ENSG00000135333.13	6	8.51672e-13	2.89568e-11	34	1.27191e-10	Yes	Yes
Nerve-Tibial	520	MANEA	ENSG00000172469.15	6	2.53956e-14	6.85681e-13	27	3.41386e-12	Yes	Yes
Nerve-Tibial	520	UFL1	ENSG00000014123.9	6	8.8472e-07	2.47722e-05	28	5.89357e-05	Yes	Yes
Nerve-Tibial	520	FHL5	ENSG00000112214.10	6	0.000620949	0.0173866	28	0.019741	Yes	No
Nerve-Tibial	520	GPR63	ENSG00000112218.8	6	1.39482e-24	3.76602e-23	27	3.62775e-22	Yes	Yes
Nerve-Tibial	520	NDUFAF4	ENSG00000123545.5	6	2.51521e-22	6.53954e-21	26	5.63539e-20	Yes	Yes
Nerve-Tibial	520	KLHL32	ENSG00000186231.16	6	0.00012013	0.00336364	28	0.00489704	Yes	Yes
Nerve-Tibial	520	MMS22L	ENSG00000146263.11	6	2.37741e-08	6.18126e-07	26	1.81804e-06	Yes	Yes
Nerve-Tibial	520	RP1-273N12.4	ENSG00000283010.1	6	1.04234e-05	0.000260585	25	0.000522138	Yes	Yes
Nerve-Tibial	520	POU3F2	ENSG00000184486.9	6	0.000142166	0.00355415	25	0.00512994	Yes	Yes
Nerve-Tibial	520	FBXL4	ENSG00000112234.8	6	0.000110525	0.00287364	26	0.00428624	Yes	Yes
Nerve-Tibial	520	FAXC	ENSG00000146267.11	6	5.67916e-08	1.47658e-06	26	4.14456e-06	Yes	Yes
Nerve-Tibial	520	COQ3	ENSG00000132423.11	6	3.96259e-05	0.00103027	26	0.00177767	Yes	Yes
Nerve-Tibial	520	PNISR	ENSG00000132424.14	6	0.000248295	0.00645567	26	0.00848706	Yes	Yes
Nerve-Tibial	520	USP45	ENSG00000123552.17	6	2.13234e-05	0.000554409	26	0.00102913	Yes	Yes
Nerve-Tibial	520	TSTD3	ENSG00000228439.5	6	0.000342728	0.0085682	25	0.0108014	Yes	No
Nerve-Tibial	520	CCNC	ENSG00000112237.12	6	8.82132e-05	0.00229354	26	0.00354575	Yes	Yes
Nerve-Tibial	520	ASCC3	ENSG00000112249.13	6	7.19686e-11	2.37496e-09	33	8.93943e-09	Yes	Yes
Nerve-Tibial	520	GRIK2	ENSG00000164418.19	6	9.18835e-05	0.00339969	37	0.00494049	Yes	Yes
Nerve-Tibial	520	HACE1	ENSG00000085382.11	6	2.24089e-16	6.49858e-15	29	3.77664e-14	Yes	Yes
Nerve-Tibial	520	BVES	ENSG00000112276.13	6	9.96805e-05	0.00259169	26	0.00392711	Yes	Yes
Nerve-Tibial	520	POPDC3	ENSG00000132429.9	6	1.01537e-07	2.53842e-06	25	6.90589e-06	Yes	Yes
Nerve-Tibial	520	RP3-355L5.5	ENSG00000272102.1	6	0.000199703	0.00499258	25	0.0068493	Yes	Yes
Nerve-Tibial	520	PREP	ENSG00000085377.13	6	0.000134919	0.00364282	27	0.00524099	Yes	Yes
Nerve-Tibial	520	ATG5	ENSG00000057663.14	6	0.000449987	0.0152996	34	0.017666	Yes	No
Nerve-Tibial	520	PRDM1	ENSG00000057657.15	6	6.60024e-05	0.00204607	31	0.00321639	Yes	Yes
Nerve-Tibial	520	AIM1	ENSG00000112297.14	6	1.31853e-09	4.21929e-08	32	1.41069e-07	Yes	Yes
Nerve-Tibial	520	RTN4IP1	ENSG00000130347.12	6	1.9466e-08	5.8398e-07	30	1.72314e-06	Yes	Yes
Nerve-Tibial	520	QRSL1	ENSG00000130348.11	6	1.36061e-60	4.08183e-59	30	1.74641e-57	Yes	Yes
Nerve-Tibial	520	RP1-60O19.2	ENSG00000229654.1	6	2.74678e-22	8.24033e-21	30	7.05126e-20	Yes	Yes
Nerve-Tibial	520	CD24	ENSG00000272398.5	6	0.000342783	0.0102835	30	0.012602	Yes	No
Nerve-Tibial	520	C6orf203	ENSG00000130349.9	6	0.000176921	0.00548456	31	0.0074044	Yes	Yes
Nerve-Tibial	520	BEND3	ENSG00000178409.13	6	2.03527e-05	0.000630933	31	0.00115571	Yes	Yes
Nerve-Tibial	520	PDSS2	ENSG00000164494.11	6	1.11187e-05	0.000366917	33	0.000709726	Yes	Yes
Nerve-Tibial	520	SOBP	ENSG00000112320.11	6	0.000219422	0.00636324	29	0.00838782	Yes	Yes
Nerve-Tibial	520	SCML4	ENSG00000146285.13	6	8.55264e-05	0.00230921	27	0.00356606	Yes	Yes
Nerve-Tibial	520	SEC63	ENSG00000025796.13	6	0.000120762	0.00313982	26	0.00461745	Yes	Yes
Nerve-Tibial	520	RP1-111B22.3	ENSG00000271734.1	6	3.42586e-05	0.000822207	24	0.00145866	Yes	Yes
Nerve-Tibial	520	OSTM1	ENSG00000081087.14	6	0.000319187	0.00797968	25	0.0101616	Yes	No
Nerve-Tibial	520	SNX3	ENSG00000112335.14	6	0.000858698	0.0206087	24	0.0228803	Yes	No
Nerve-Tibial	520	LACE1	ENSG00000135537.16	6	0.00013515	0.00364906	27	0.00524708	Yes	Yes
Nerve-Tibial	520	FOXO3	ENSG00000118689.14	6	7.39548e-07	1.99678e-05	27	4.82134e-05	Yes	Yes
Nerve-Tibial	520	LINC00222	ENSG00000203801.8	6	3.07793e-08	7.69483e-07	25	2.23521e-06	Yes	Yes
Nerve-Tibial	520	ARMC2	ENSG00000118690.12	6	3.25025e-25	8.45065e-24	26	8.484e-23	Yes	Yes
Nerve-Tibial	520	SESN1	ENSG00000080546.13	6	0.0004584	0.0119184	26	0.0142768	Yes	No
Nerve-Tibial	520	CEP57L1	ENSG00000183137.14	6	2.71972e-05	0.000679931	25	0.00123521	Yes	Yes
Nerve-Tibial	520	CD164	ENSG00000135535.15	6	9.43374e-05	0.00245277	26	0.00375169	Yes	Yes
Nerve-Tibial	520	PPIL6	ENSG00000185250.15	6	0.000647723	0.0174885	27	0.0198383	Yes	No
Nerve-Tibial	520	SMPD2	ENSG00000135587.8	6	1.46361e-19	3.8054e-18	26	2.7576e-17	Yes	Yes
Nerve-Tibial	520	MICAL1	ENSG00000135596.17	6	1.81491e-08	4.71875e-07	26	1.40756e-06	Yes	Yes
Nerve-Tibial	520	ZBTB24	ENSG00000112365.4	6	0.00103421	0.0279237	27	0.0300064	Yes	No
Nerve-Tibial	520	AK9	ENSG00000155085.15	6	1.16013e-16	3.48039e-15	30	2.06389e-14	Yes	Yes
Nerve-Tibial	520	FIG4	ENSG00000112367.10	6	2.75506e-05	0.000798966	29	0.00142266	Yes	Yes
Nerve-Tibial	520	RP1-249I4.2	ENSG00000232311.1	6	0.000192173	0.00518868	27	0.00707617	Yes	Yes
Nerve-Tibial	520	WASF1	ENSG00000112290.12	6	1.75911e-37	5.27732e-36	30	9.54924e-35	Yes	Yes
Nerve-Tibial	520	CDC40	ENSG00000168438.14	6	0.000846971	0.0254091	30	0.0275777	Yes	No
Nerve-Tibial	520	METTL24	ENSG00000053328.8	6	5.34832e-10	1.6045e-08	30	5.59435e-08	Yes	Yes
Nerve-Tibial	520	DDO	ENSG00000203797.9	6	1.64325e-63	4.60109e-62	28	2.16594e-60	Yes	Yes
Nerve-Tibial	520	SLC22A16	ENSG00000004809.13	6	1.59663e-29	4.47058e-28	28	5.47593e-27	Yes	Yes
Nerve-Tibial	520	CDK19	ENSG00000155111.14	6	1.15658e-05	0.000346973	30	0.000675932	Yes	Yes
Nerve-Tibial	520	AMD1	ENSG00000123505.15	6	0.000458208	0.0128298	28	0.0151848	Yes	No
Nerve-Tibial	520	GTF3C6	ENSG00000155115.6	6	4.90259e-05	0.0013237	27	0.00221339	Yes	Yes
Nerve-Tibial	520	RPF2	ENSG00000197498.12	6	6.5288e-12	1.82806e-10	28	7.55412e-10	Yes	Yes
Nerve-Tibial	520	SLC16A10	ENSG00000112394.16	6	2.2032e-05	0.000638929	29	0.00116837	Yes	Yes
Nerve-Tibial	520	MFSD4B	ENSG00000173214.5	6	1.64937e-12	4.45331e-11	27	1.92742e-10	Yes	Yes
Nerve-Tibial	520	RP5-1112D6.7	ENSG00000271789.1	6	6.5509e-05	0.00176874	27	0.00283992	Yes	Yes
Nerve-Tibial	520	REV3L	ENSG00000009413.15	6	3.46808e-07	1.00574e-05	29	2.52844e-05	Yes	Yes
Nerve-Tibial	520	TRAF3IP2	ENSG00000056972.18	6	5.25464e-06	0.000136621	26	0.000288159	Yes	Yes
Nerve-Tibial	520	FYN	ENSG00000010810.17	6	0.000326762	0.00914935	28	0.0114192	Yes	No
Nerve-Tibial	520	WISP3	ENSG00000112761.20	6	0.00055296	0.013271	24	0.0156273	Yes	No
Nerve-Tibial	520	TUBE1	ENSG00000074935.13	6	0.00169776	0.0390484	23	0.0406975	Yes	No
Nerve-Tibial	520	FAM229B	ENSG00000203778.7	6	1.93664e-24	4.45427e-23	23	4.2705e-22	Yes	Yes
Nerve-Tibial	520	LAMA4	ENSG00000112769.18	6	5.45015e-14	1.41704e-12	26	6.89761e-12	Yes	Yes
Nerve-Tibial	520	RP1-142L7.9	ENSG00000270661.1	6	3.18406e-08	7.64175e-07	24	2.22085e-06	Yes	Yes
Nerve-Tibial	520	RP1-142L7.8	ENSG00000271208.1	6	0.000205704	0.00493689	24	0.00678712	Yes	Yes
Nerve-Tibial	520	RP1-124C6.1	ENSG00000232316.1	6	0.000296313	0.00711151	24	0.00921954	Yes	Yes
Nerve-Tibial	520	MARCKS	ENSG00000277443.2	6	0.000125105	0.00312761	25	0.00460245	Yes	Yes
Nerve-Tibial	520	LINC01268	ENSG00000227502.2	6	3.38647e-18	8.46618e-17	25	5.60697e-16	Yes	Yes
Nerve-Tibial	520	HDAC2	ENSG00000196591.11	6	0.000110852	0.00299301	27	0.00443431	Yes	Yes
Nerve-Tibial	520	HS3ST5	ENSG00000249853.7	6	0.000139247	0.00431665	31	0.00605257	Yes	Yes
Nerve-Tibial	520	FRK	ENSG00000111816.7	6	9.08084e-07	2.72425e-05	30	6.44778e-05	Yes	Yes
Nerve-Tibial	520	NT5DC1	ENSG00000178425.13	6	1.80709e-18	5.24057e-17	29	3.51392e-16	Yes	Yes
Nerve-Tibial	520	COL10A1	ENSG00000123500.9	6	0.00014134	0.00381617	27	0.00544505	Yes	Yes
Nerve-Tibial	520	TSPYL4	ENSG00000187189.10	6	5.69894e-06	0.000153871	27	0.000321397	Yes	Yes
Nerve-Tibial	520	DSE	ENSG00000111817.16	6	1.78624e-09	5.35872e-08	30	1.77448e-07	Yes	Yes
Nerve-Tibial	520	RP3-486I3.7	ENSG00000237021.2	6	1.09143e-21	2.94686e-20	27	2.44176e-19	Yes	Yes
Nerve-Tibial	520	TSPYL1	ENSG00000189241.6	6	9.04469e-15	2.44207e-13	27	1.26005e-12	Yes	Yes
Nerve-Tibial	520	RP1-93H18.1	ENSG00000240050.5	6	9.04374e-09	2.44181e-07	27	7.53021e-07	Yes	Yes
Nerve-Tibial	520	FAM26F	ENSG00000188820.12	6	5.75911e-35	1.55496e-33	27	2.51097e-32	Yes	Yes
Nerve-Tibial	520	TRAPPC3L	ENSG00000173626.9	6	0.000424773	0.0118937	28	0.0142509	Yes	No
Nerve-Tibial	520	FAM26E	ENSG00000178033.5	6	1.17816e-06	3.29886e-05	28	7.71404e-05	Yes	Yes
Nerve-Tibial	520	FAM26D	ENSG00000164451.13	6	1.89884e-05	0.000531676	28	0.00099226	Yes	Yes
Nerve-Tibial	520	RWDD1	ENSG00000111832.12	6	3.13907e-06	8.78939e-05	28	0.000191063	Yes	Yes
Nerve-Tibial	520	RSPH4A	ENSG00000111834.12	6	2.87579e-27	8.05222e-26	28	8.87732e-25	Yes	Yes
Nerve-Tibial	520	ZUFSP	ENSG00000153975.9	6	0.000121122	0.00339143	28	0.00493005	Yes	Yes
Nerve-Tibial	520	KPNA5	ENSG00000196911.10	6	5.39731e-05	0.00151125	28	0.00248197	Yes	Yes
Nerve-Tibial	520	FAM162B	ENSG00000183807.7	6	1.05206e-08	2.94576e-07	28	8.99945e-07	Yes	Yes
Nerve-Tibial	520	RFX6	ENSG00000185002.9	6	0.000237503	0.00665009	28	0.00870764	Yes	Yes
Nerve-Tibial	520	DCBLD1	ENSG00000164465.18	6	3.00774e-07	8.72246e-06	29	2.21288e-05	Yes	Yes
Nerve-Tibial	520	GOPC	ENSG00000047932.13	6	3.35737e-17	9.40065e-16	28	5.80198e-15	Yes	Yes
Nerve-Tibial	520	NUS1	ENSG00000153989.7	6	0.00055934	0.0156615	28	0.0180147	Yes	No
Nerve-Tibial	520	SLC35F1	ENSG00000196376.10	6	0.000611242	0.0207822	34	0.0230547	Yes	No
Nerve-Tibial	520	CEP85L	ENSG00000111860.13	6	6.4319e-06	0.000199389	31	0.000407956	Yes	Yes
Nerve-Tibial	520	PLN	ENSG00000198523.5	6	0.00135486	0.0365813	27	0.038351	Yes	No
Nerve-Tibial	520	MCM9	ENSG00000111877.17	6	6.4039e-15	1.92117e-13	30	9.98311e-13	Yes	Yes
Nerve-Tibial	520	ASF1A	ENSG00000111875.7	6	0.000135093	0.0039177	29	0.00556631	Yes	Yes
Nerve-Tibial	520	FAM184A	ENSG00000111879.18	6	3.4626e-56	1.10803e-54	32	3.97848e-53	Yes	Yes
Nerve-Tibial	520	MAN1A1	ENSG00000111885.6	6	4.85702e-05	0.00155425	32	0.0025419	Yes	Yes
Nerve-Tibial	520	TBC1D32	ENSG00000146350.13	6	4.89221e-12	1.71227e-10	35	7.09071e-10	Yes	Yes
Nerve-Tibial	520	GJA1	ENSG00000152661.7	6	1.14017e-11	3.64856e-10	32	1.47489e-09	Yes	Yes
Nerve-Tibial	520	HSF2	ENSG00000025156.12	6	3.76005e-16	1.05281e-14	28	6.02284e-14	Yes	Yes
Nerve-Tibial	520	SERINC1	ENSG00000111897.6	6	4.17105e-05	0.00116789	28	0.00198667	Yes	Yes
Nerve-Tibial	520	PKIB	ENSG00000135549.14	6	2.09424e-11	6.49216e-10	31	2.56825e-09	Yes	Yes
Nerve-Tibial	520	FABP7	ENSG00000164434.11	6	0.00145076	0.0406212	28	0.0422333	Yes	No
Nerve-Tibial	520	SMPDL3A	ENSG00000172594.12	6	5.02578e-14	1.40722e-12	28	6.85417e-12	Yes	Yes
Nerve-Tibial	520	TRDN	ENSG00000186439.12	6	1.24049e-12	4.0936e-11	33	1.77888e-10	Yes	Yes
Nerve-Tibial	520	NKAIN2	ENSG00000188580.14	6	3.10136e-06	0.000127156	41	0.000269313	Yes	Yes
Nerve-Tibial	520	RNF217	ENSG00000146373.16	6	7.60538e-17	2.05345e-15	27	1.23734e-14	Yes	Yes
Nerve-Tibial	520	TPD52L1	ENSG00000111907.20	6	1.42894e-07	3.71526e-06	26	9.90735e-06	Yes	Yes
Nerve-Tibial	520	HDDC2	ENSG00000111906.17	6	8.70828e-08	2.17707e-06	25	5.97789e-06	Yes	Yes
Nerve-Tibial	520	RP11-735G4.1	ENSG00000226409.2	6	5.8991e-06	0.000135679	23	0.000286372	Yes	Yes
Nerve-Tibial	520	RP1-293L8.2	ENSG00000224506.2	6	1.6172e-24	3.39613e-23	21	3.28319e-22	Yes	Yes
Nerve-Tibial	520	HEY2	ENSG00000135547.8	6	8.16853e-08	1.63371e-06	20	4.55696e-06	Yes	Yes
Nerve-Tibial	520	NCOA7	ENSG00000111912.19	6	8.79877e-05	0.00193573	22	0.0030706	Yes	Yes
Nerve-Tibial	520	HINT3	ENSG00000111911.6	6	0.00026921	0.0053842	20	0.0072931	Yes	Yes
Nerve-Tibial	520	TRMT11	ENSG00000066651.18	6	0.000142984	0.00300266	21	0.00444573	Yes	Yes
Nerve-Tibial	520	RP11-527F13.1	ENSG00000231842.1	6	4.077e-05	0.000774631	19	0.00138458	Yes	Yes
Nerve-Tibial	520	CENPW	ENSG00000203760.8	6	1.48515e-12	2.67327e-11	18	1.17732e-10	Yes	Yes
Nerve-Tibial	520	RSPO3	ENSG00000146374.13	6	0.000132449	0.00264898	20	0.00400034	Yes	Yes
Nerve-Tibial	520	RNF146	ENSG00000118518.15	6	0.000458182	0.00916364	20	0.0114347	Yes	No
Nerve-Tibial	520	ECHDC1	ENSG00000093144.18	6	1.88511e-05	0.000395873	21	0.000760115	Yes	Yes
Nerve-Tibial	520	KIAA0408	ENSG00000189367.14	6	0.000488892	0.0102667	21	0.0125865	Yes	No
Nerve-Tibial	520	SOGA3	ENSG00000214338.10	6	6.34705e-05	0.00133288	21	0.00222617	Yes	Yes
Nerve-Tibial	520	C6orf58	ENSG00000184530.8	6	0.00648122	0.149068	23	0.149296	No	No
Nerve-Tibial	520	THEMIS	ENSG00000172673.10	6	0.000154752	0.00402355	26	0.00569304	Yes	Yes
Nerve-Tibial	520	PTPRK	ENSG00000152894.14	6	0.000168334	0.00521835	31	0.00710841	Yes	Yes
Nerve-Tibial	520	LAMA2	ENSG00000196569.11	6	0.000235969	0.00873087	37	0.010974	Yes	No
Nerve-Tibial	520	RP1-69D17.4	ENSG00000226149.5	6	0.000913409	0.0283157	31	0.0303901	Yes	No
Nerve-Tibial	520	ARHGAP18	ENSG00000146376.10	6	2.54003e-18	8.38211e-17	33	5.55531e-16	Yes	Yes
Nerve-Tibial	520	L3MBTL3	ENSG00000198945.7	6	1.21097e-34	3.99621e-33	33	6.32486e-32	Yes	Yes
Nerve-Tibial	520	SAMD3	ENSG00000164483.16	6	8.26173e-06	0.000272637	33	0.000543612	Yes	Yes
Nerve-Tibial	520	TMEM200A	ENSG00000164484.11	6	6.80294e-10	2.24497e-08	33	7.72888e-08	Yes	Yes
Nerve-Tibial	520	SMLR1	ENSG00000256162.2	6	0.000505416	0.0156679	31	0.0180209	Yes	No
Nerve-Tibial	520	EPB41L2	ENSG00000079819.18	6	0.000102427	0.00338009	33	0.0049159	Yes	Yes
Nerve-Tibial	520	AKAP7	ENSG00000118507.15	6	5.60723e-30	1.79431e-28	32	2.2459e-27	Yes	Yes
Nerve-Tibial	520	ARG1	ENSG00000118520.14	6	0.000145287	0.00406804	28	0.00575043	Yes	Yes
Nerve-Tibial	520	MED23	ENSG00000112282.17	6	2.0212e-06	5.86147e-05	29	0.000131797	Yes	Yes
Nerve-Tibial	520	ENPP3	ENSG00000154269.14	6	0.000404698	0.0121409	30	0.0144998	Yes	No
Nerve-Tibial	520	ENPP1	ENSG00000197594.11	6	6.65311e-06	0.000206247	31	0.000420765	Yes	Yes
Nerve-Tibial	520	CTGF	ENSG00000118523.5	6	0.000943955	0.0283187	30	0.0303916	Yes	No
Nerve-Tibial	520	RP3-523C21.2	ENSG00000236166.1	6	9.62922e-05	0.00279247	29	0.004187	Yes	Yes
Nerve-Tibial	520	LINC01013	ENSG00000228495.1	6	3.35233e-11	9.72176e-10	29	3.79018e-09	Yes	Yes
Nerve-Tibial	520	MOXD1	ENSG00000079931.14	6	2.27686e-13	7.05827e-12	31	3.25324e-11	Yes	Yes
Nerve-Tibial	520	STX7	ENSG00000079950.13	6	2.03101e-10	6.09304e-09	30	2.20636e-08	Yes	Yes
Nerve-Tibial	520	VNN1	ENSG00000112299.7	6	4.30651e-14	1.29195e-12	30	6.31054e-12	Yes	Yes
Nerve-Tibial	520	VNN3	ENSG00000093134.14	6	1.39584e-18	4.04793e-17	29	2.73628e-16	Yes	Yes
Nerve-Tibial	520	VNN2	ENSG00000112303.13	6	1.25816e-37	3.77447e-36	30	6.87742e-35	Yes	Yes
Nerve-Tibial	520	SLC18B1	ENSG00000146409.10	6	7.94058e-17	2.38218e-15	30	1.43071e-14	Yes	Yes
Nerve-Tibial	520	RPS12	ENSG00000112306.7	6	2.8849e-05	0.000836622	29	0.00147993	Yes	Yes
Nerve-Tibial	520	EYA4	ENSG00000112319.17	6	2.02439e-08	6.88293e-07	34	2.01182e-06	Yes	Yes
Nerve-Tibial	520	TCF21	ENSG00000118526.6	6	7.98731e-14	2.23645e-12	28	1.06929e-11	Yes	Yes
Nerve-Tibial	520	TBPL1	ENSG00000028839.9	6	5.4722e-11	1.53222e-09	28	5.87478e-09	Yes	Yes
Nerve-Tibial	520	SLC2A12	ENSG00000146411.5	6	1.44578e-15	4.19276e-14	29	2.28234e-13	Yes	Yes
Nerve-Tibial	520	SGK1	ENSG00000118515.11	6	0.000284771	0.00825837	29	0.0104634	Yes	No
Nerve-Tibial	520	LINC01010	ENSG00000236700.5	6	0.000261983	0.00707354	27	0.00918397	Yes	Yes
Nerve-Tibial	520	RP11-557H15.4	ENSG00000232310.6	6	2.27179e-08	6.36102e-07	28	1.86791e-06	Yes	Yes
Nerve-Tibial	520	ALDH8A1	ENSG00000118514.13	6	1.4771e-112	3.84046e-111	26	1.03421e-108	Yes	Yes
Nerve-Tibial	520	HBS1L	ENSG00000112339.14	6	1.62101e-20	4.37672e-19	27	3.37033e-18	Yes	Yes
Nerve-Tibial	520	MYB	ENSG00000118513.18	6	6.45039e-05	0.0016126	25	0.00262441	Yes	Yes
Nerve-Tibial	520	AHI1	ENSG00000135541.20	6	3.59435e-64	8.98588e-63	25	4.28514e-61	Yes	Yes
Nerve-Tibial	520	LINC00271	ENSG00000231028.8	6	1.44956e-05	0.000347895	24	0.000677513	Yes	Yes
Nerve-Tibial	520	PDE7B	ENSG00000171408.13	6	0.00136132	0.0340329	25	0.035893	Yes	No
Nerve-Tibial	520	MTFR2	ENSG00000146410.11	6	1.75373e-05	0.000368283	21	0.000712144	Yes	Yes
Nerve-Tibial	520	BCLAF1	ENSG00000029363.16	6	0.00145023	0.0304548	21	0.0324218	Yes	No
Nerve-Tibial	520	MAP7	ENSG00000135525.18	6	2.72496e-23	6.81241e-22	25	6.15436e-21	Yes	Yes
Nerve-Tibial	520	MAP3K5	ENSG00000197442.9	6	1.44323e-05	0.000389671	27	0.000749623	Yes	Yes
Nerve-Tibial	520	PEX7	ENSG00000112357.12	6	1.03384e-24	2.48121e-23	24	2.41552e-22	Yes	Yes
Nerve-Tibial	520	IL20RA	ENSG00000016402.13	6	0.000141267	0.00339041	24	0.00492935	Yes	Yes
Nerve-Tibial	520	IFNGR1	ENSG00000027697.13	6	0.000336968	0.00876118	26	0.0110075	Yes	No
Nerve-Tibial	520	TNFAIP3	ENSG00000118503.14	6	0.0026871	0.0806131	30	0.0813192	No	No
Nerve-Tibial	520	PERP	ENSG00000112378.11	6	8.64415e-06	0.000267969	31	0.000535469	Yes	Yes
Nerve-Tibial	520	ARFGEF3	ENSG00000112379.8	6	1.96943e-13	6.49911e-12	33	3.00914e-11	Yes	Yes
Nerve-Tibial	520	HEBP2	ENSG00000051620.10	6	1.4387e-19	4.45998e-18	31	3.21161e-17	Yes	Yes
Nerve-Tibial	520	NHSL1	ENSG00000135540.11	6	1.43195e-21	5.15502e-20	36	4.21047e-19	Yes	Yes
Nerve-Tibial	520	GVQW2	ENSG00000279968.1	6	9.69766e-17	3.00628e-15	31	1.79144e-14	Yes	Yes
Nerve-Tibial	520	CCDC28A	ENSG00000024862.17	6	0.000179407	0.00538222	30	0.0072915	Yes	Yes
Nerve-Tibial	520	ECT2L	ENSG00000203734.11	6	2.39532e-38	7.66504e-37	32	1.42935e-35	Yes	Yes
Nerve-Tibial	520	REPS1	ENSG00000135597.18	6	1.06833e-05	0.000341867	32	0.000666908	Yes	Yes
Nerve-Tibial	520	ABRACL	ENSG00000146386.7	6	5.55695e-09	1.66709e-07	30	5.24621e-07	Yes	Yes
Nerve-Tibial	520	HECA	ENSG00000112406.4	6	0.000447313	0.0134194	30	0.0157766	Yes	No
Nerve-Tibial	520	TXLNB	ENSG00000164440.14	6	2.62555e-37	7.6141e-36	29	1.36696e-34	Yes	Yes
Nerve-Tibial	520	CITED2	ENSG00000164442.9	6	0.000273806	0.00739275	27	0.00952079	Yes	Yes
Nerve-Tibial	520	LINC01625	ENSG00000238099.2	6	1.35366e-06	3.65488e-05	27	8.49773e-05	Yes	Yes
Nerve-Tibial	520	RP3-332B22.1	ENSG00000236013.5	6	4.63995e-05	0.00106719	23	0.00183238	Yes	Yes
Nerve-Tibial	520	RP3-460G2.2	ENSG00000234147.1	6	1.0406e-41	2.18526e-40	21	4.68577e-39	Yes	Yes
Nerve-Tibial	520	RP11-63E9.1	ENSG00000259828.1	6	8.75143e-27	1.92531e-25	22	2.08617e-24	Yes	Yes
Nerve-Tibial	520	NMBR	ENSG00000135577.4	6	0.000332975	0.00799141	24	0.0101751	Yes	No
Nerve-Tibial	520	VTA1	ENSG00000009844.15	6	4.50126e-05	0.0010803	24	0.00185351	Yes	Yes
Nerve-Tibial	520	ADGRG6	ENSG00000112414.14	6	0.000544622	0.0136156	25	0.0159754	Yes	No
Nerve-Tibial	520	HIVEP2	ENSG00000010818.9	6	0.000526127	0.0136793	26	0.016042	Yes	No
Nerve-Tibial	520	LINC01277	ENSG00000229017.6	6	0.00150173	0.0375433	25	0.0392652	Yes	No
Nerve-Tibial	520	AIG1	ENSG00000146416.17	6	2.37016e-14	6.39944e-13	27	3.20269e-12	Yes	Yes
Nerve-Tibial	520	ADAT2	ENSG00000189007.15	6	8.13885e-17	2.03471e-15	25	1.22645e-14	Yes	Yes
Nerve-Tibial	520	PEX3	ENSG00000034693.14	6	1.98058e-07	4.95144e-06	25	1.29789e-05	Yes	Yes
Nerve-Tibial	520	FUCA2	ENSG00000001036.13	6	8.00461e-07	2.00115e-05	25	4.83126e-05	Yes	Yes
Nerve-Tibial	520	PHACTR2	ENSG00000112419.14	6	2.18665e-08	6.12262e-07	28	1.80224e-06	Yes	Yes
Nerve-Tibial	520	LTV1	ENSG00000135521.8	6	0.000450805	0.0112701	25	0.0136206	Yes	No
Nerve-Tibial	520	ZC2HC1B	ENSG00000118491.9	6	0.000767202	0.0199472	26	0.0222511	Yes	No
Nerve-Tibial	520	PLAGL1	ENSG00000118495.18	6	2.59931e-06	7.01813e-05	27	0.000155475	Yes	Yes
Nerve-Tibial	520	SF3B5	ENSG00000169976.6	6	8.81354e-05	0.00229152	26	0.00354292	Yes	Yes
Nerve-Tibial	520	STX11	ENSG00000135604.9	6	0.000929935	0.0251082	27	0.0272965	Yes	No
Nerve-Tibial	520	UTRN	ENSG00000152818.18	6	0.000520545	0.0182191	35	0.0205423	Yes	No
Nerve-Tibial	520	EPM2A	ENSG00000112425.14	6	0.00031674	0.00918547	29	0.0114565	Yes	No
Nerve-Tibial	520	RP3-466P17.1	ENSG00000270638.1	6	1.595e-06	3.98751e-05	25	9.21844e-05	Yes	Yes
Nerve-Tibial	520	FBXO30	ENSG00000118496.4	6	0.000872356	0.0226813	26	0.0249049	Yes	No
Nerve-Tibial	520	SHPRH	ENSG00000146414.15	6	0.000376793	0.0101734	27	0.0124908	Yes	No
Nerve-Tibial	520	GRM1	ENSG00000152822.13	6	0.000303716	0.00850406	28	0.0107338	Yes	No
Nerve-Tibial	520	RAB32	ENSG00000118508.4	6	0.000325469	0.00716031	22	0.00926902	Yes	Yes
Nerve-Tibial	520	STXBP5	ENSG00000164506.14	6	0.000305964	0.00917893	30	0.0114515	Yes	No
Nerve-Tibial	520	SAMD5	ENSG00000203727.3	6	3.78442e-12	1.13533e-10	30	4.76728e-10	Yes	Yes
Nerve-Tibial	520	SASH1	ENSG00000111961.17	6	2.12436e-05	0.000764768	36	0.00136989	Yes	Yes
Nerve-Tibial	520	UST	ENSG00000111962.7	6	0.00118629	0.0438927	37	0.0454334	Yes	No
Nerve-Tibial	520	RP1-111D6.3	ENSG00000228408.6	6	1.50361e-06	4.81155e-05	32	0.000109534	Yes	Yes
Nerve-Tibial	520	TAB2	ENSG00000055208.18	6	6.76503e-06	0.000230011	34	0.000465462	Yes	Yes
Nerve-Tibial	520	SUMO4	ENSG00000177688.6	6	1.49305e-05	0.000492706	33	0.000927169	Yes	Yes
Nerve-Tibial	520	ZC3H12D	ENSG00000178199.13	6	0.000261655	0.00889626	34	0.0111497	Yes	No
Nerve-Tibial	520	PPIL4	ENSG00000131013.3	6	9.0622e-05	0.00308115	34	0.0045421	Yes	Yes
Nerve-Tibial	520	GINM1	ENSG00000055211.12	6	3.98531e-20	1.35501e-18	34	1.01153e-17	Yes	Yes
Nerve-Tibial	520	KATNA1	ENSG00000186625.13	6	0.00012437	0.00422859	34	0.00594685	Yes	Yes
Nerve-Tibial	520	LATS1	ENSG00000131023.12	6	4.52568e-09	1.53873e-07	34	4.86402e-07	Yes	Yes
Nerve-Tibial	520	NUP43	ENSG00000120253.13	6	4.97014e-10	1.64015e-08	33	5.71757e-08	Yes	Yes
Nerve-Tibial	520	PCMT1	ENSG00000120265.16	6	7.557e-07	2.56938e-05	34	6.09857e-05	Yes	Yes
Nerve-Tibial	520	LRP11	ENSG00000120256.9	6	2.05675e-08	6.99295e-07	34	2.04234e-06	Yes	Yes
Nerve-Tibial	520	RAET1E	ENSG00000164520.11	6	7.90273e-32	2.68693e-30	34	3.69392e-29	Yes	Yes
Nerve-Tibial	520	RAET1G	ENSG00000203722.7	6	5.67514e-16	1.92955e-14	34	1.08353e-13	Yes	Yes
Nerve-Tibial	520	ULBP2	ENSG00000131015.4	6	5.9134e-06	0.000201055	34	0.000410999	Yes	Yes
Nerve-Tibial	520	ULBP1	ENSG00000111981.4	6	7.17094e-05	0.00243812	34	0.00373489	Yes	Yes
Nerve-Tibial	520	ULBP3	ENSG00000131019.10	6	6.42304e-07	2.24806e-05	35	5.38688e-05	Yes	Yes
Nerve-Tibial	520	PPP1R14C	ENSG00000198729.4	6	6.82724e-05	0.00245781	36	0.00375781	Yes	Yes
Nerve-Tibial	520	PLEKHG1	ENSG00000120278.15	6	5.18673e-05	0.00207469	40	0.0032516	Yes	Yes
Nerve-Tibial	520	MTHFD1L	ENSG00000120254.15	6	3.75672e-09	1.54026e-07	41	4.86799e-07	Yes	Yes
Nerve-Tibial	520	AKAP12	ENSG00000131016.16	6	2.06744e-08	7.85629e-07	38	2.2785e-06	Yes	Yes
Nerve-Tibial	520	ZBTB2	ENSG00000181472.4	6	8.2878e-05	0.00298361	36	0.00442217	Yes	Yes
Nerve-Tibial	520	RMND1	ENSG00000155906.16	6	2.67364e-12	9.62511e-11	36	4.06305e-10	Yes	Yes
Nerve-Tibial	520	ARMT1	ENSG00000146476.10	6	6.64296e-05	0.00232503	35	0.00358564	Yes	Yes
Nerve-Tibial	520	CCDC170	ENSG00000120262.9	6	2.46687e-06	8.88074e-05	36	0.000192888	Yes	Yes
Nerve-Tibial	520	ESR1	ENSG00000091831.22	6	3.75904e-05	0.0015788	42	0.00257715	Yes	Yes
Nerve-Tibial	520	SYNE1	ENSG00000131018.22	6	8.75892e-06	0.000350357	40	0.0006818	Yes	Yes
Nerve-Tibial	520	MYCT1	ENSG00000120279.6	6	0.00011795	0.00389236	33	0.00553909	Yes	Yes
Nerve-Tibial	520	VIP	ENSG00000146469.12	6	5.6991e-15	1.8807e-13	33	9.77837e-13	Yes	Yes
Nerve-Tibial	520	FBXO5	ENSG00000112029.9	6	0.000987023	0.0335588	34	0.0354338	Yes	No
Nerve-Tibial	520	MTRF1L	ENSG00000112031.15	6	1.60686e-146	5.46333e-145	34	6.25278e-142	Yes	Yes
Nerve-Tibial	520	RGS17	ENSG00000091844.7	6	5.3688e-05	0.00187908	35	0.00299345	Yes	Yes
Nerve-Tibial	520	IPCEF1	ENSG00000074706.13	6	3.78054e-17	1.361e-15	36	8.29922e-15	Yes	Yes
Nerve-Tibial	520	CNKSR3	ENSG00000153721.18	6	1.19499e-07	4.06296e-06	34	1.07609e-05	Yes	Yes
Nerve-Tibial	520	SCAF8	ENSG00000213079.9	6	4.24639e-06	0.000140131	33	0.000295121	Yes	Yes
Nerve-Tibial	520	TIAM2	ENSG00000146426.17	6	1.42201e-06	4.97705e-05	35	0.000112964	Yes	Yes
Nerve-Tibial	520	TFB1M	ENSG00000029639.10	6	1.27193e-08	4.07019e-07	32	1.22106e-06	Yes	Yes
Nerve-Tibial	520	CLDN20	ENSG00000171217.5	6	1.01358e-10	3.24345e-09	32	1.20036e-08	Yes	Yes
Nerve-Tibial	520	RP11-230C9.4	ENSG00000271265.1	6	1.44657e-05	0.00040504	28	0.000775685	Yes	Yes
Nerve-Tibial	520	ARID1B	ENSG00000049618.22	6	5.92921e-05	0.00207522	35	0.00325216	Yes	Yes
Nerve-Tibial	520	TMEM242	ENSG00000215712.10	6	3.285e-05	0.00095265	29	0.00165984	Yes	Yes
Nerve-Tibial	520	RP5-933K21.3	ENSG00000271040.1	6	1.0813e-20	3.13578e-19	29	2.42903e-18	Yes	Yes
Nerve-Tibial	520	ZDHHC14	ENSG00000175048.16	6	0.00102276	0.033751	33	0.0356203	Yes	No
Nerve-Tibial	520	SNX9	ENSG00000130340.15	6	1.58709e-06	5.39612e-05	34	0.000121857	Yes	Yes
Nerve-Tibial	520	SYNJ2	ENSG00000078269.14	6	8.15729e-12	2.77348e-10	34	1.13142e-09	Yes	Yes
Nerve-Tibial	520	SERAC1	ENSG00000122335.13	6	4.29884e-13	1.46161e-11	34	6.57938e-11	Yes	Yes
Nerve-Tibial	520	GTF2H5	ENSG00000272047.1	6	2.58691e-09	8.7955e-08	34	2.85067e-07	Yes	Yes
Nerve-Tibial	520	TULP4	ENSG00000130338.12	6	7.38554e-07	2.88036e-05	39	6.79006e-05	Yes	Yes
Nerve-Tibial	520	TMEM181	ENSG00000146433.8	6	0.000181568	0.00671803	37	0.0087828	Yes	Yes
Nerve-Tibial	520	DYNLT1	ENSG00000146425.10	6	3.14489e-17	1.10071e-15	35	6.75249e-15	Yes	Yes
Nerve-Tibial	520	SYTL3	ENSG00000164674.15	6	0.000495236	0.0178285	36	0.0201653	Yes	No
Nerve-Tibial	520	EZR	ENSG00000092820.17	6	2.21705e-06	7.75968e-05	35	0.000170665	Yes	Yes
Nerve-Tibial	520	C6orf99	ENSG00000203711.11	6	8.56813e-05	0.00291316	34	0.00433636	Yes	Yes
Nerve-Tibial	520	RSPH3	ENSG00000130363.11	6	1.86975e-26	6.17016e-25	33	6.50853e-24	Yes	Yes
Nerve-Tibial	520	TAGAP	ENSG00000164691.16	6	0.000272272	0.00898497	33	0.0112417	Yes	No
Nerve-Tibial	520	FNDC1	ENSG00000164694.16	6	1.01751e-28	3.45954e-27	34	4.05836e-26	Yes	Yes
Nerve-Tibial	520	RP11-125D12.1	ENSG00000231178.1	6	1.54902e-21	5.11178e-20	33	4.17888e-19	Yes	Yes
Nerve-Tibial	520	RP11-125D12.2	ENSG00000234777.1	6	5.6128e-14	1.85223e-12	33	8.91874e-12	Yes	Yes
Nerve-Tibial	520	RP3-393E18.2	ENSG00000237927.1	6	2.74968e-09	8.79898e-08	32	2.8513e-07	Yes	Yes
Nerve-Tibial	520	SOD2	ENSG00000112096.16	6	0.000112043	0.00369743	33	0.0053058	Yes	Yes
Nerve-Tibial	520	WTAP	ENSG00000146457.14	6	2.32075e-15	7.42639e-14	32	3.97638e-13	Yes	Yes
Nerve-Tibial	520	ACAT2	ENSG00000120437.8	6	0.000905615	0.0289797	32	0.0310305	Yes	No
Nerve-Tibial	520	TCP1	ENSG00000120438.11	6	3.05428e-05	0.00097737	32	0.00169653	Yes	Yes
Nerve-Tibial	520	MRPL18	ENSG00000112110.9	6	3.7631e-32	1.20419e-30	32	1.69624e-29	Yes	Yes
Nerve-Tibial	520	PNLDC1	ENSG00000146453.12	6	6.43622e-20	2.05959e-18	32	1.51833e-17	Yes	Yes
Nerve-Tibial	520	MAS1	ENSG00000130368.5	6	4.35517e-06	0.000143721	33	0.00030216	Yes	Yes
Nerve-Tibial	520	IGF2R	ENSG00000197081.12	6	9.81371e-08	3.33666e-06	34	8.94727e-06	Yes	Yes
Nerve-Tibial	520	SLC22A1	ENSG00000175003.12	6	6.84146e-11	2.18927e-09	32	8.26765e-09	Yes	Yes
Nerve-Tibial	520	SLC22A3	ENSG00000146477.5	6	3.66094e-26	1.20811e-24	33	1.26489e-23	Yes	Yes
Nerve-Tibial	520	MAP3K4	ENSG00000085511.19	6	0.000100717	0.00342438	34	0.00497125	Yes	Yes
Nerve-Tibial	520	AGPAT4	ENSG00000026652.13	6	0.000775275	0.0279099	36	0.0299968	Yes	No
Nerve-Tibial	520	PARK2	ENSG00000185345.18	6	0.000423311	0.0232821	55	0.0254913	Yes	No
Nerve-Tibial	520	PACRG	ENSG00000112530.11	6	3.34742e-28	1.47286e-26	44	1.67835e-25	Yes	Yes
Nerve-Tibial	520	CAHM	ENSG00000270419.1	6	0.00114359	0.038882	34	0.0405333	Yes	No
Nerve-Tibial	520	QKI	ENSG00000112531.16	6	3.4736e-05	0.0012505	36	0.00210857	Yes	Yes
Nerve-Tibial	520	RP5-826L7.1	ENSG00000228692.2	6	0.000109839	0.00351485	32	0.00508226	Yes	Yes
Nerve-Tibial	520	RP1-155D22.2	ENSG00000260422.1	6	3.51188e-05	0.00122916	35	0.00207699	Yes	Yes
Nerve-Tibial	520	PDE10A	ENSG00000112541.13	6	7.09219e-08	3.40425e-06	48	9.12184e-06	Yes	Yes
Nerve-Tibial	520	LINC00473	ENSG00000223414.2	6	0.000473883	0.0184814	39	0.0207997	Yes	No
Nerve-Tibial	520	PRR18	ENSG00000176381.5	6	2.1436e-29	8.1457e-28	38	9.82635e-27	Yes	Yes
Nerve-Tibial	520	SFT2D1	ENSG00000198818.9	6	1.2349e-10	4.81612e-09	39	1.75823e-08	Yes	Yes
Nerve-Tibial	520	MPC1	ENSG00000060762.18	6	1.60583e-13	6.26275e-12	39	2.90338e-11	Yes	Yes
Nerve-Tibial	520	RPS6KA2	ENSG00000071242.11	6	2.42758e-05	0.00116524	48	0.00198289	Yes	Yes
Nerve-Tibial	520	RNASET2	ENSG00000026297.15	6	1.30011e-21	5.07044e-20	39	4.14694e-19	Yes	Yes
Nerve-Tibial	520	FGFR1OP	ENSG00000213066.11	6	0.000272799	0.0109119	40	0.013248	Yes	No
Nerve-Tibial	520	CCR6	ENSG00000112486.15	6	4.36537e-08	1.74615e-06	40	4.85138e-06	Yes	Yes
Nerve-Tibial	520	TTLL2	ENSG00000120440.13	6	0.000308433	0.0123373	40	0.0146988	Yes	No
Nerve-Tibial	520	RP11-351J23.2	ENSG00000272549.1	6	0.000183259	0.00751363	41	0.00964932	Yes	Yes
Nerve-Tibial	520	RP11-351J23.1	ENSG00000203688.4	6	0.000161509	0.00662189	41	0.00867568	Yes	Yes
Nerve-Tibial	520	LINC01558	ENSG00000146521.9	6	1.97024e-05	0.000807798	41	0.00143657	Yes	Yes
Nerve-Tibial	520	RP3-431P23.5	ENSG00000269155.2	6	1.56313e-14	6.25252e-13	40	3.13345e-12	Yes	Yes
Nerve-Tibial	520	AFDN-AS1	ENSG00000198221.8	6	1.5741e-06	6.45379e-05	41	0.000144054	Yes	Yes
Nerve-Tibial	520	AFDN	ENSG00000130396.20	6	7.41472e-06	0.000326248	44	0.000639983	Yes	Yes
Nerve-Tibial	520	KIF25-AS1	ENSG00000229921.6	6	6.17716e-34	2.59441e-32	42	3.95907e-31	Yes	Yes
Nerve-Tibial	520	KIF25	ENSG00000125337.16	6	5.72864e-08	2.46331e-06	43	6.71453e-06	Yes	Yes
Nerve-Tibial	520	FRMD1	ENSG00000153303.16	6	2.77959e-16	1.16743e-14	42	6.65357e-14	Yes	Yes
Nerve-Tibial	520	DACT2	ENSG00000164488.11	6	8.92815e-09	3.74982e-07	42	1.12995e-06	Yes	Yes
Nerve-Tibial	520	SMOC2	ENSG00000112562.18	6	4.8458e-17	2.13215e-15	44	1.2835e-14	Yes	Yes
Nerve-Tibial	520	LINC01615	ENSG00000223485.2	6	1.23488e-12	4.81604e-11	39	2.07802e-10	Yes	Yes
Nerve-Tibial	520	RP11-417E7.2	ENSG00000261039.2	6	1.3292e-09	5.18389e-08	39	1.72063e-07	Yes	Yes
Nerve-Tibial	520	THBS2	ENSG00000186340.14	6	6.24328e-05	0.00243488	39	0.00373086	Yes	Yes
Nerve-Tibial	520	RP1-137D17.1	ENSG00000226194.5	6	2.18597e-34	8.3067e-33	38	1.29457e-31	Yes	Yes
Nerve-Tibial	520	RP1-137D17.2	ENSG00000272848.1	6	2.13502e-20	7.89956e-19	37	5.99241e-18	Yes	Yes
Nerve-Tibial	520	WDR27	ENSG00000184465.15	6	1.13483e-11	4.53932e-10	40	1.8209e-09	Yes	Yes
Nerve-Tibial	520	C6orf120	ENSG00000185127.6	6	4.80368e-15	1.68129e-13	35	8.77144e-13	Yes	Yes
Nerve-Tibial	520	PHF10	ENSG00000130024.14	6	1.18404e-14	4.14413e-13	35	2.10681e-12	Yes	Yes
Nerve-Tibial	520	TCTE3	ENSG00000184786.5	6	0.000101941	0.00346601	34	0.00502331	Yes	Yes
Nerve-Tibial	520	ERMARD	ENSG00000130023.15	6	3.30282e-09	1.12296e-07	34	3.60133e-07	Yes	Yes
Nerve-Tibial	520	LINC00242	ENSG00000229214.1	6	0.00012106	0.00399497	33	0.00565872	Yes	Yes
Nerve-Tibial	520	LINC00574	ENSG00000231690.2	6	1.3085e-07	4.31804e-06	33	1.13857e-05	Yes	Yes
Nerve-Tibial	520	RP1-182D15.2	ENSG00000236173.1	6	8.12801e-24	2.68224e-22	33	2.47567e-21	Yes	Yes
Nerve-Tibial	520	RP11-302L19.3	ENSG00000273100.1	6	2.10621e-11	5.26553e-10	25	2.10071e-09	Yes	Yes
Nerve-Tibial	520	LINC01624	ENSG00000227508.6	6	0.0019401	0.0446222	23	0.0461364	Yes	No
Nerve-Tibial	520	DLL1	ENSG00000198719.8	6	0.000320661	0.0073752	23	0.00950487	Yes	Yes
Nerve-Tibial	520	FAM120B	ENSG00000112584.13	6	5.24146e-15	1.15312e-13	22	6.07478e-13	Yes	Yes
Nerve-Tibial	520	PSMB1	ENSG00000008018.8	6	1.49209e-10	2.83497e-09	19	1.05752e-08	Yes	Yes
Nerve-Tibial	520	TBP	ENSG00000112592.13	6	2.61681e-06	4.97193e-05	19	0.000112862	Yes	Yes
Nerve-Tibial	520	PDCD2	ENSG00000071994.10	6	1.728e-05	0.00031104	18	0.000611986	Yes	Yes
Nerve-Tibial	520	AC093627.8	ENSG00000242611.2	7	4.08647e-36	9.80753e-35	24	1.67846e-33	Yes	Yes
Nerve-Tibial	520	AC093627.9	ENSG00000242474.2	7	4.14777e-09	1.07842e-07	26	3.46396e-07	Yes	Yes
Nerve-Tibial	520	AC093627.10	ENSG00000240859.1	7	1.01601e-35	2.64163e-34	26	4.44609e-33	Yes	Yes
Nerve-Tibial	520	RP11-90P13.1	ENSG00000261795.1	7	1.65008e-37	4.29021e-36	26	7.80162e-35	Yes	Yes
Nerve-Tibial	520	FAM20C	ENSG00000177706.8	7	1.91906e-06	5.37338e-05	28	0.000121373	Yes	Yes
Nerve-Tibial	520	AC226118.1	ENSG00000249574.1	7	3.87248e-07	1.20047e-05	31	2.98723e-05	Yes	Yes
Nerve-Tibial	520	AC147651.1	ENSG00000234471.1	7	0.000529399	0.0174702	33	0.0198212	Yes	No
Nerve-Tibial	520	PDGFA	ENSG00000197461.13	7	4.26271e-08	1.40669e-06	33	3.95994e-06	Yes	Yes
Nerve-Tibial	520	HRAT92	ENSG00000223855.1	7	1.12362e-111	3.70794e-110	33	8.9342e-108	Yes	Yes
Nerve-Tibial	520	PRKAR1B	ENSG00000188191.14	7	0.000165009	0.00594034	36	0.00792746	Yes	Yes
Nerve-Tibial	520	DNAAF5	ENSG00000164818.15	7	2.29732e-46	8.72983e-45	38	2.25473e-43	Yes	Yes
Nerve-Tibial	520	SUN1	ENSG00000164828.17	7	7.36796e-09	2.94718e-07	40	9.00231e-07	Yes	Yes
Nerve-Tibial	520	GET4	ENSG00000239857.6	7	2.20693e-05	0.000882772	40	0.00155197	Yes	Yes
Nerve-Tibial	520	ADAP1	ENSG00000105963.13	7	8.50305e-22	3.57128e-20	42	2.94317e-19	Yes	Yes
Nerve-Tibial	520	COX19	ENSG00000240230.5	7	2.45894e-31	1.03276e-29	42	1.38043e-28	Yes	Yes
Nerve-Tibial	520	CYP2W1	ENSG00000073067.13	7	9.93689e-95	4.17349e-93	42	5.70336e-91	Yes	Yes
Nerve-Tibial	520	C7orf50	ENSG00000146540.14	7	2.85337e-05	0.00128401	45	0.00215754	Yes	Yes
Nerve-Tibial	520	GPR146	ENSG00000164849.9	7	1.95293e-10	8.39762e-09	43	3.00875e-08	Yes	Yes
Nerve-Tibial	520	GPER1	ENSG00000164850.14	7	1.26453e-23	5.43746e-22	43	4.93658e-21	Yes	Yes
Nerve-Tibial	520	ZFAND2A	ENSG00000178381.11	7	1.3671e-13	5.74184e-12	42	2.67203e-11	Yes	Yes
Nerve-Tibial	520	MICALL2	ENSG00000164877.18	7	1.03804e-06	4.15214e-05	40	9.56403e-05	Yes	Yes
Nerve-Tibial	520	RP11-1246C19.1	ENSG00000273230.1	7	6.95068e-10	2.71076e-08	39	9.24902e-08	Yes	Yes
Nerve-Tibial	520	INTS1	ENSG00000164880.15	7	6.90517e-62	2.76207e-60	40	1.23968e-58	Yes	Yes
Nerve-Tibial	520	MAFK	ENSG00000198517.9	7	2.23479e-08	8.71568e-07	39	2.51539e-06	Yes	Yes
Nerve-Tibial	520	TMEM184A	ENSG00000164855.15	7	2.38554e-15	9.30359e-14	39	4.94392e-13	Yes	Yes
Nerve-Tibial	520	PSMG3	ENSG00000157778.8	7	0.000170912	0.00666555	39	0.00872415	Yes	Yes
Nerve-Tibial	520	PSMG3-AS1	ENSG00000230487.7	7	2.23439e-13	8.71414e-12	39	3.98834e-11	Yes	Yes
Nerve-Tibial	520	ELFN1	ENSG00000225968.7	7	9.13384e-05	0.00365354	40	0.00525146	Yes	Yes
Nerve-Tibial	520	MAD1L1	ENSG00000002822.15	7	1.67798e-06	8.22208e-05	49	0.000179841	Yes	Yes
Nerve-Tibial	520	MRM2	ENSG00000122687.17	7	1.37176e-23	5.48704e-22	40	4.97666e-21	Yes	Yes
Nerve-Tibial	520	NUDT1	ENSG00000106268.15	7	6.71072e-16	2.68429e-14	40	1.48683e-13	Yes	Yes
Nerve-Tibial	520	SNX8	ENSG00000106266.10	7	6.30589e-05	0.00264848	42	0.00400024	Yes	Yes
Nerve-Tibial	520	EIF3B	ENSG00000106263.17	7	1.68009e-17	6.72038e-16	40	4.19583e-15	Yes	Yes
Nerve-Tibial	520	CHST12	ENSG00000136213.9	7	2.65493e-10	1.08852e-08	41	3.85925e-08	Yes	Yes
Nerve-Tibial	520	LFNG	ENSG00000106003.12	7	2.02556e-07	8.10225e-06	40	2.0621e-05	Yes	Yes
Nerve-Tibial	520	BRAT1	ENSG00000106009.15	7	3.04884e-05	0.00121954	40	0.00206218	Yes	Yes
Nerve-Tibial	520	IQCE	ENSG00000106012.17	7	1.29588e-09	5.31311e-08	41	1.76002e-07	Yes	Yes
Nerve-Tibial	520	TTYH3	ENSG00000136295.14	7	0.000209543	0.00859128	41	0.010823	Yes	No
Nerve-Tibial	520	AMZ1	ENSG00000174945.13	7	0.000403821	0.0165567	41	0.0189113	Yes	No
Nerve-Tibial	520	GNA12	ENSG00000146535.13	7	9.79125e-22	4.11233e-20	42	3.37842e-19	Yes	Yes
Nerve-Tibial	520	CARD11	ENSG00000198286.9	7	2.61718e-12	1.07304e-10	41	4.51402e-10	Yes	Yes
Nerve-Tibial	520	SDK1	ENSG00000146555.18	7	6.59944e-08	3.89367e-06	59	1.0347e-05	Yes	Yes
Nerve-Tibial	520	FOXK1	ENSG00000164916.10	7	1.33225e-16	5.46224e-15	41	3.19058e-14	Yes	Yes
Nerve-Tibial	520	AP5Z1	ENSG00000242802.6	7	1.08902e-06	4.35608e-05	40	0.000100048	Yes	Yes
Nerve-Tibial	520	RADIL	ENSG00000157927.16	7	4.03614e-11	1.69518e-09	42	6.46845e-09	Yes	Yes
Nerve-Tibial	520	PAPOLB	ENSG00000218823.1	7	0.000246239	0.0100958	41	0.0124102	Yes	No
Nerve-Tibial	520	MMD2	ENSG00000136297.14	7	3.43415e-33	1.408e-31	41	2.06432e-30	Yes	Yes
Nerve-Tibial	520	RBAK	ENSG00000146587.17	7	3.13115e-20	1.28377e-18	41	9.60704e-18	Yes	Yes
Nerve-Tibial	520	RBAKDN	ENSG00000273313.1	7	1.13662e-05	0.000466013	41	0.000881756	Yes	Yes
Nerve-Tibial	520	WIPI2	ENSG00000157954.14	7	2.17294e-06	8.69176e-05	40	0.000189098	Yes	Yes
Nerve-Tibial	520	SLC29A4	ENSG00000164638.10	7	1.33695e-05	0.000521409	39	0.000975384	Yes	Yes
Nerve-Tibial	520	TNRC18	ENSG00000182095.14	7	1.4696e-06	6.02535e-05	41	0.000135166	Yes	Yes
Nerve-Tibial	520	RP11-1275H24.2	ENSG00000272953.1	7	0.000179471	0.00681988	38	0.00889529	Yes	Yes
Nerve-Tibial	520	RP11-1275H24.1	ENSG00000234432.4	7	0.000777902	0.0295603	38	0.0315816	Yes	No
Nerve-Tibial	520	RP11-1275H24.3	ENSG00000273084.1	7	3.45505e-05	0.00131292	38	0.00219904	Yes	Yes
Nerve-Tibial	520	FBXL18	ENSG00000155034.18	7	7.83941e-08	3.05737e-06	39	8.23574e-06	Yes	Yes
Nerve-Tibial	520	AC092171.4	ENSG00000230733.2	7	7.10307e-06	0.000269917	38	0.000538716	Yes	Yes
Nerve-Tibial	520	ACTB	ENSG00000075624.13	7	0.000834402	0.0317073	38	0.033636	Yes	No
Nerve-Tibial	520	FSCN1	ENSG00000075618.17	7	6.60153e-05	0.00244257	37	0.00374045	Yes	Yes
Nerve-Tibial	520	RNF216	ENSG00000011275.18	7	1.53098e-06	5.97081e-05	39	0.000134041	Yes	Yes
Nerve-Tibial	520	OCM	ENSG00000122543.10	7	6.70492e-05	0.00241377	36	0.00370161	Yes	Yes
Nerve-Tibial	520	CCZ1	ENSG00000122674.11	7	1.69695e-54	6.4484e-53	38	2.16666e-51	Yes	Yes
Nerve-Tibial	520	RSPH10B	ENSG00000155026.16	7	9.62574e-08	3.75404e-06	39	1.00053e-05	Yes	Yes
Nerve-Tibial	520	PMS2	ENSG00000122512.14	7	4.06399e-32	1.58496e-30	39	2.22064e-29	Yes	Yes
Nerve-Tibial	520	AIMP2	ENSG00000106305.9	7	0.000521716	0.0203469	39	0.0226321	Yes	No
Nerve-Tibial	520	EIF2AK1	ENSG00000086232.12	7	6.72423e-05	0.00268969	40	0.00405647	Yes	Yes
Nerve-Tibial	520	ANKRD61	ENSG00000157999.5	7	7.89154e-10	3.0777e-08	39	1.04137e-07	Yes	Yes
Nerve-Tibial	520	USP42	ENSG00000106346.11	7	6.14746e-06	0.000252046	41	0.000506248	Yes	Yes
Nerve-Tibial	520	CYTH3	ENSG00000008256.15	7	0.000123828	0.00520078	42	0.0070887	Yes	Yes
Nerve-Tibial	520	FAM220A	ENSG00000178397.12	7	2.61022e-06	0.000104409	40	0.000224074	Yes	Yes
Nerve-Tibial	520	RAC1	ENSG00000136238.17	7	5.2991e-13	2.17263e-11	41	9.65661e-11	Yes	Yes
Nerve-Tibial	520	DAGLB	ENSG00000164535.14	7	4.05653e-89	1.66318e-87	41	1.84582e-85	Yes	Yes
Nerve-Tibial	520	KDELR2	ENSG00000136240.9	7	7.72956e-08	3.09182e-06	40	8.32365e-06	Yes	Yes
Nerve-Tibial	520	GRID2IP	ENSG00000215045.8	7	1.51551e-16	6.21357e-15	41	3.6156e-14	Yes	Yes
Nerve-Tibial	520	ZDHHC4	ENSG00000136247.14	7	3.02303e-08	1.20921e-06	40	3.43238e-06	Yes	Yes
Nerve-Tibial	520	C7orf26	ENSG00000146576.12	7	0.000579049	0.023162	40	0.0253704	Yes	No
Nerve-Tibial	520	ZNF853	ENSG00000236609.3	7	3.41277e-06	0.000136511	40	0.00028796	Yes	Yes
Nerve-Tibial	520	ZNF316	ENSG00000205903.6	7	1.55948e-05	0.000623791	40	0.00114389	Yes	Yes
Nerve-Tibial	520	ZNF12	ENSG00000164631.18	7	2.9184e-08	1.16736e-06	40	3.32091e-06	Yes	Yes
Nerve-Tibial	520	CCZ1B	ENSG00000146574.15	7	4.41938e-66	1.81195e-64	41	9.14059e-63	Yes	Yes
Nerve-Tibial	520	C1GALT1	ENSG00000106392.10	7	5.74482e-56	2.41282e-54	42	8.51322e-53	Yes	Yes
Nerve-Tibial	520	COL28A1	ENSG00000215018.9	7	2.97897e-05	0.00131075	44	0.00219621	Yes	Yes
Nerve-Tibial	520	RP5-1159O4.2	ENSG00000272732.1	7	7.6433e-24	3.13375e-22	41	2.8779e-21	Yes	Yes
Nerve-Tibial	520	RP5-1159O4.1	ENSG00000272894.5	7	1.26484e-35	5.31234e-34	42	8.78767e-33	Yes	Yes
Nerve-Tibial	520	MIOS	ENSG00000164654.15	7	3.39529e-06	0.000142602	42	0.000300015	Yes	Yes
Nerve-Tibial	520	RP5-1007H16.1	ENSG00000272745.1	7	9.08362e-06	0.000372429	41	0.000719097	Yes	Yes
Nerve-Tibial	520	RPA3	ENSG00000106399.11	7	2.29479e-09	1.00971e-07	44	3.25466e-07	Yes	Yes
Nerve-Tibial	520	UMAD1	ENSG00000219545.11	7	4.39446e-13	2.15329e-11	49	9.57295e-11	Yes	Yes
Nerve-Tibial	520	GLCCI1	ENSG00000106415.12	7	1.05662e-11	4.75479e-10	45	1.90608e-09	Yes	Yes
Nerve-Tibial	520	ICA1	ENSG00000003147.17	7	0.000112978	0.00497101	44	0.00682531	Yes	Yes
Nerve-Tibial	520	NDUFA4	ENSG00000189043.9	7	0.000310518	0.0121102	39	0.0144687	Yes	No
Nerve-Tibial	520	PHF14	ENSG00000106443.15	7	1.6044e-05	0.000705936	44	0.00127675	Yes	Yes
Nerve-Tibial	520	THSD7A	ENSG00000005108.15	7	7.9675e-11	4.06342e-09	51	1.49087e-08	Yes	Yes
Nerve-Tibial	520	TMEM106B	ENSG00000106460.18	7	6.29554e-06	0.000283299	45	0.000562727	Yes	Yes
Nerve-Tibial	520	VWDE	ENSG00000146530.11	7	7.27103e-49	3.34467e-47	46	9.37942e-46	Yes	Yes
Nerve-Tibial	520	SCIN	ENSG00000006747.14	7	8.0477e-37	3.70194e-35	46	6.45004e-34	Yes	Yes
Nerve-Tibial	520	ARL4A	ENSG00000122644.12	7	0.000175273	0.0078873	45	0.0100594	Yes	No
Nerve-Tibial	520	ETV1	ENSG00000006468.13	7	0.000102413	0.00389169	38	0.00553856	Yes	Yes
Nerve-Tibial	520	DGKB	ENSG00000136267.13	7	1.37275e-07	6.72646e-06	49	1.73047e-05	Yes	Yes
Nerve-Tibial	520	AGMO	ENSG00000187546.13	7	9.04532e-15	3.43722e-13	38	1.75572e-12	Yes	Yes
Nerve-Tibial	520	MEOX2	ENSG00000106511.5	7	4.50115e-05	0.00153039	34	0.00250929	Yes	Yes
Nerve-Tibial	520	MEOX2-AS1	ENSG00000229108.1	7	0.000818815	0.0270209	33	0.029142	Yes	No
Nerve-Tibial	520	ISPD	ENSG00000214960.9	7	0.000270988	0.0100265	37	0.0123366	Yes	No
Nerve-Tibial	520	SOSTDC1	ENSG00000171243.7	7	9.52723e-20	3.14399e-18	33	2.29008e-17	Yes	Yes
Nerve-Tibial	520	GS1-166A23.1	ENSG00000272537.1	7	8.79003e-31	2.81281e-29	32	3.66085e-28	Yes	Yes
Nerve-Tibial	520	GS1-166A23.2	ENSG00000272361.2	7	1.96307e-19	6.28183e-18	32	4.45691e-17	Yes	Yes
Nerve-Tibial	520	ANKMY2	ENSG00000106524.8	7	2.5187e-06	8.3117e-05	33	0.000181649	Yes	Yes
Nerve-Tibial	520	BZW2	ENSG00000136261.14	7	2.21987e-07	7.32556e-06	33	1.87531e-05	Yes	Yes
Nerve-Tibial	520	TSPAN13	ENSG00000106537.7	7	1.83699e-09	6.24578e-08	34	2.053e-07	Yes	Yes
Nerve-Tibial	520	AGR2	ENSG00000106541.11	7	2.97919e-06	0.000101293	34	0.000218015	Yes	Yes
Nerve-Tibial	520	AHR	ENSG00000106546.12	7	0.000524708	0.0167906	32	0.0191296	Yes	No
Nerve-Tibial	520	KCCAT333	ENSG00000236318.2	7	5.74544e-05	0.00178109	31	0.00285723	Yes	Yes
Nerve-Tibial	520	AC017060.1	ENSG00000236039.2	7	4.30785e-06	0.000133543	31	0.000282189	Yes	Yes
Nerve-Tibial	520	SNX13	ENSG00000071189.21	7	3.96407e-12	1.18922e-10	30	4.98558e-10	Yes	Yes
Nerve-Tibial	520	HDAC9	ENSG00000048052.21	7	4.42969e-06	0.000190477	43	0.00039112	Yes	Yes
Nerve-Tibial	520	TWIST1	ENSG00000122691.12	7	1.9594e-21	6.07415e-20	31	4.93916e-19	Yes	Yes
Nerve-Tibial	520	TWISTNB	ENSG00000105849.5	7	1.07838e-17	3.66651e-16	34	2.32322e-15	Yes	Yes
Nerve-Tibial	520	RP11-486P11.1	ENSG00000267055.1	7	2.18385e-13	7.4251e-12	34	3.41458e-11	Yes	Yes
Nerve-Tibial	520	MACC1	ENSG00000183742.12	7	2.26964e-08	7.94373e-07	35	2.30276e-06	Yes	Yes
Nerve-Tibial	520	ITGB8	ENSG00000105855.9	7	0.000376712	0.0135616	36	0.0159203	Yes	No
Nerve-Tibial	520	ABCB5	ENSG00000004846.16	7	8.89896e-06	0.000338161	38	0.000660663	Yes	Yes
Nerve-Tibial	520	SP4	ENSG00000105866.13	7	3.55465e-06	0.000127967	36	0.000270969	Yes	Yes
Nerve-Tibial	520	DNAH11	ENSG00000105877.17	7	6.82809e-07	2.73124e-05	40	6.46265e-05	Yes	Yes
Nerve-Tibial	520	CDCA7L	ENSG00000164649.19	7	3.25971e-08	1.1409e-06	35	3.24967e-06	Yes	Yes
Nerve-Tibial	520	RAPGEF5	ENSG00000136237.18	7	9.59772e-10	3.64713e-08	38	1.22566e-07	Yes	Yes
Nerve-Tibial	520	STEAP1B	ENSG00000105889.14	7	1.54548e-16	5.4092e-15	35	3.16161e-14	Yes	Yes
Nerve-Tibial	520	IL6	ENSG00000136244.11	7	0.00115029	0.035659	31	0.0374828	Yes	No
Nerve-Tibial	520	TOMM7	ENSG00000196683.10	7	9.7713e-34	2.93139e-32	30	4.46214e-31	Yes	Yes
Nerve-Tibial	520	FAM126A	ENSG00000122591.11	7	1.05049e-08	3.36156e-07	32	1.01814e-06	Yes	Yes
Nerve-Tibial	520	KLHL7-AS1	ENSG00000230658.1	7	9.79682e-112	2.93905e-110	30	7.17598e-108	Yes	Yes
Nerve-Tibial	520	KLHL7	ENSG00000122550.17	7	9.20232e-12	2.85272e-10	31	1.16319e-09	Yes	Yes
Nerve-Tibial	520	NUPL2	ENSG00000136243.16	7	3.3765e-31	1.01295e-29	30	1.35494e-28	Yes	Yes
Nerve-Tibial	520	AC005082.12	ENSG00000226816.2	7	3.15924e-14	9.47773e-13	30	4.66925e-12	Yes	Yes
Nerve-Tibial	520	GPNMB	ENSG00000136235.15	7	7.45943e-06	0.000231242	31	0.000467798	Yes	Yes
Nerve-Tibial	520	MALSU1	ENSG00000156928.4	7	0.00182561	0.0565938	31	0.057748	No	No
Nerve-Tibial	520	IGF2BP3	ENSG00000136231.13	7	0.000706159	0.0240094	34	0.0262233	Yes	No
Nerve-Tibial	520	TRA2A	ENSG00000164548.10	7	0.000280209	0.00868648	31	0.0109272	Yes	No
Nerve-Tibial	520	CCDC126	ENSG00000169193.11	7	7.29552e-06	0.000233457	32	0.000472017	Yes	Yes
Nerve-Tibial	520	FAM221A	ENSG00000188732.10	7	6.89939e-28	2.20781e-26	32	2.4849e-25	Yes	Yes
Nerve-Tibial	520	STK31	ENSG00000196335.12	7	2.87445e-17	9.48568e-16	33	5.85249e-15	Yes	Yes
Nerve-Tibial	520	NPY	ENSG00000122585.7	7	7.1502e-05	0.00228807	32	0.00353847	Yes	Yes
Nerve-Tibial	520	MPP6	ENSG00000105926.15	7	1.57763e-29	5.52169e-28	35	6.73639e-27	Yes	Yes
Nerve-Tibial	520	DFNA5	ENSG00000105928.13	7	3.7149e-38	1.30021e-36	35	2.40743e-35	Yes	Yes
Nerve-Tibial	520	OSBPL3	ENSG00000070882.12	7	5.69913e-08	2.10868e-06	37	5.80053e-06	Yes	Yes
Nerve-Tibial	520	CYCS	ENSG00000172115.8	7	0.000736707	0.0235746	32	0.0257838	Yes	No
Nerve-Tibial	520	C7orf31	ENSG00000153790.11	7	3.08826e-05	0.000988242	32	0.00171305	Yes	Yes
Nerve-Tibial	520	AC003090.1	ENSG00000223561.6	7	2.00201e-05	0.000640645	32	0.00117104	Yes	Yes
Nerve-Tibial	520	CTD-2227E11.1	ENSG00000270933.1	7	4.54974e-05	0.00131942	29	0.00220772	Yes	Yes
Nerve-Tibial	520	NFE2L3	ENSG00000050344.8	7	0.000297603	0.00833287	28	0.0105439	Yes	No
Nerve-Tibial	520	HNRNPA2B1	ENSG00000122566.20	7	0.000217527	0.00609075	28	0.00809543	Yes	Yes
Nerve-Tibial	520	CBX3	ENSG00000122565.18	7	8.31826e-05	0.00232911	28	0.00359076	Yes	Yes
Nerve-Tibial	520	SNX10	ENSG00000086300.15	7	8.58247e-05	0.00240309	28	0.00368764	Yes	Yes
Nerve-Tibial	520	AC004540.5	ENSG00000214870.8	7	2.65006e-23	7.42015e-22	28	6.69349e-21	Yes	Yes
Nerve-Tibial	520	KIAA0087	ENSG00000122548.5	7	1.95314e-09	5.27348e-08	27	1.74752e-07	Yes	Yes
Nerve-Tibial	520	AC004947.2	ENSG00000233760.1	7	3.26699e-06	8.82088e-05	27	0.000191724	Yes	Yes
Nerve-Tibial	520	SKAP2	ENSG00000005020.12	7	3.41572e-05	0.00105887	31	0.00181913	Yes	Yes
Nerve-Tibial	520	HOXA1	ENSG00000105991.7	7	0.000118899	0.00321028	27	0.00470444	Yes	Yes
Nerve-Tibial	520	HOXA2	ENSG00000105996.6	7	6.66528e-22	1.79963e-20	27	1.50204e-19	Yes	Yes
Nerve-Tibial	520	HOXA3	ENSG00000105997.22	7	1.31708e-05	0.000368783	28	0.000713035	Yes	Yes
Nerve-Tibial	520	HOXA4	ENSG00000197576.13	7	8.3956e-13	2.26681e-11	27	1.00532e-10	Yes	Yes
Nerve-Tibial	520	HOXA5	ENSG00000106004.4	7	1.80928e-06	4.88506e-05	27	0.000111097	Yes	Yes
Nerve-Tibial	520	HOXA6	ENSG00000106006.6	7	4.44181e-05	0.00119929	27	0.0020329	Yes	Yes
Nerve-Tibial	520	HOXA7	ENSG00000122592.7	7	0.000551822	0.0148992	27	0.0172735	Yes	No
Nerve-Tibial	520	HOXA9	ENSG00000078399.17	7	1.25171e-05	0.000337962	27	0.000660417	Yes	Yes
Nerve-Tibial	520	HOXA10	ENSG00000253293.4	7	0.000967285	0.0261167	27	0.028262	Yes	No
Nerve-Tibial	520	HOXA11	ENSG00000005073.5	7	0.000743668	0.020079	27	0.0223777	Yes	No
Nerve-Tibial	520	RP1-170O19.14	ENSG00000253508.1	7	0.000507029	0.0136898	27	0.0160512	Yes	No
Nerve-Tibial	520	HOXA13	ENSG00000106031.7	7	0.00290345	0.0783931	27	0.0791235	No	No
Nerve-Tibial	520	HIBADH	ENSG00000106049.8	7	1.06804e-07	3.20412e-06	30	8.60572e-06	Yes	Yes
Nerve-Tibial	520	TAX1BP1	ENSG00000106052.13	7	4.18536e-05	0.0011719	28	0.00199256	Yes	Yes
Nerve-Tibial	520	JAZF1	ENSG00000153814.11	7	2.16273e-08	6.92073e-07	32	2.02189e-06	Yes	Yes
Nerve-Tibial	520	CREB5	ENSG00000146592.16	7	0.000154433	0.0060229	39	0.00802002	Yes	Yes
Nerve-Tibial	520	TRIL	ENSG00000255690.2	7	2.55061e-08	8.16197e-07	32	2.36117e-06	Yes	Yes
Nerve-Tibial	520	AC005013.5	ENSG00000228421.2	7	9.12801e-23	2.92096e-21	32	2.56172e-20	Yes	Yes
Nerve-Tibial	520	CPVL	ENSG00000106066.14	7	2.0572e-39	6.99447e-38	34	1.36258e-36	Yes	Yes
Nerve-Tibial	520	CHN2	ENSG00000106069.21	7	2.38565e-28	8.34977e-27	35	9.6346e-26	Yes	Yes
Nerve-Tibial	520	PRR15	ENSG00000176532.3	7	1.52101e-06	4.41093e-05	29	0.000101181	Yes	Yes
Nerve-Tibial	520	WIPF3	ENSG00000122574.10	7	8.36702e-05	0.00259378	31	0.00392929	Yes	Yes
Nerve-Tibial	520	SCRN1	ENSG00000136193.16	7	8.46901e-06	0.000262539	31	0.00052571	Yes	Yes
Nerve-Tibial	520	FKBP14	ENSG00000106080.10	7	0.000119313	0.00357938	30	0.00516188	Yes	Yes
Nerve-Tibial	520	PLEKHA8	ENSG00000106086.18	7	3.70963e-12	1.14999e-10	31	4.82662e-10	Yes	Yes
Nerve-Tibial	520	MTURN	ENSG00000180354.15	7	2.80405e-05	0.000841216	30	0.00148705	Yes	Yes
Nerve-Tibial	520	AC007036.6	ENSG00000227017.1	7	5.49629e-05	0.00159392	29	0.00259792	Yes	Yes
Nerve-Tibial	520	ZNRF2	ENSG00000180233.10	7	1.11872e-05	0.000335617	30	0.000656254	Yes	Yes
Nerve-Tibial	520	LINC01176	ENSG00000281404.1	7	1.43967e-60	4.17506e-59	29	1.78214e-57	Yes	Yes
Nerve-Tibial	520	NOD1	ENSG00000106100.10	7	1.60229e-20	4.80688e-19	30	3.69537e-18	Yes	Yes
Nerve-Tibial	520	GGCT	ENSG00000006625.17	7	6.85919e-08	1.98916e-06	29	5.48824e-06	Yes	Yes
Nerve-Tibial	520	RP4-777O23.2	ENSG00000264520.1	7	6.50515e-07	1.88649e-05	29	4.56709e-05	Yes	Yes
Nerve-Tibial	520	RP4-777O23.1	ENSG00000263683.1	7	1.96216e-14	5.69027e-13	29	2.86265e-12	Yes	Yes
Nerve-Tibial	520	GARS	ENSG00000106105.13	7	0.000562342	0.0163079	29	0.0186668	Yes	No
Nerve-Tibial	520	CRHR2	ENSG00000106113.18	7	2.31564e-56	6.71534e-55	29	2.41594e-53	Yes	Yes
Nerve-Tibial	520	INMT	ENSG00000241644.2	7	2.97377e-09	8.62394e-08	29	2.79705e-07	Yes	Yes
Nerve-Tibial	520	MINDY4	ENSG00000106125.14	7	7.69033e-19	2.3071e-17	30	1.58647e-16	Yes	Yes
Nerve-Tibial	520	AQP1	ENSG00000240583.11	7	5.24628e-08	1.46896e-06	28	4.12443e-06	Yes	Yes
Nerve-Tibial	520	ADCYAP1R1	ENSG00000078549.14	7	2.4773e-06	7.18417e-05	29	0.000158827	Yes	Yes
Nerve-Tibial	520	CCDC129	ENSG00000180347.13	7	3.13694e-05	0.00109793	35	0.00188058	Yes	Yes
Nerve-Tibial	520	PDE1C	ENSG00000154678.16	7	1.10187e-18	4.51767e-17	41	3.04146e-16	Yes	Yes
Nerve-Tibial	520	LSM5	ENSG00000106355.9	7	5.02024e-09	1.60648e-07	32	5.06854e-07	Yes	Yes
Nerve-Tibial	520	AVL9	ENSG00000105778.18	7	1.47806e-07	5.02541e-06	34	1.31586e-05	Yes	Yes
Nerve-Tibial	520	RP11-225B17.2	ENSG00000273014.1	7	3.24365e-06	0.000103797	32	0.000222881	Yes	Yes
Nerve-Tibial	520	LINC00997	ENSG00000281332.1	7	4.81147e-10	1.53967e-08	32	5.38164e-08	Yes	Yes
Nerve-Tibial	520	RP11-265E18.1	ENSG00000272905.1	7	5.20619e-07	1.66598e-05	32	4.06657e-05	Yes	Yes
Nerve-Tibial	520	KBTBD2	ENSG00000170852.10	7	1.05968e-07	3.39097e-06	32	9.08759e-06	Yes	Yes
Nerve-Tibial	520	FKBP9	ENSG00000122642.10	7	4.82935e-07	1.54539e-05	32	3.79245e-05	Yes	Yes
Nerve-Tibial	520	NT5C3A	ENSG00000122643.18	7	7.69718e-06	0.000238612	31	0.000481644	Yes	Yes
Nerve-Tibial	520	RP9	ENSG00000164610.8	7	1.98679e-20	5.96036e-19	30	4.55915e-18	Yes	Yes
Nerve-Tibial	520	BBS9	ENSG00000122507.20	7	1.72571e-11	6.38511e-10	37	2.53156e-09	Yes	Yes
Nerve-Tibial	520	RP11-89N17.1	ENSG00000173862.3	7	0.00018638	0.00540501	29	0.0073148	Yes	Yes
Nerve-Tibial	520	RP11-89N17.4	ENSG00000236494.1	7	0.000121625	0.00340551	28	0.00494777	Yes	Yes
Nerve-Tibial	520	BMPER	ENSG00000164619.8	7	3.77032e-11	1.2065e-09	32	4.66599e-09	Yes	Yes
Nerve-Tibial	520	DPY19L1	ENSG00000173852.14	7	2.47955e-06	7.43864e-05	30	0.000163998	Yes	Yes
Nerve-Tibial	520	HERPUD2	ENSG00000122557.9	7	5.77327e-06	0.000178971	31	0.000369151	Yes	Yes
Nerve-Tibial	520	AC018647.3	ENSG00000227544.8	7	0.000697127	0.0209138	30	0.0231824	Yes	No
Nerve-Tibial	520	SEPT7-AS1	ENSG00000228878.7	7	2.36908e-07	7.10724e-06	30	1.82319e-05	Yes	Yes
Nerve-Tibial	520	SEPT7	ENSG00000122545.18	7	5.41182e-05	0.00167767	31	0.00271414	Yes	Yes
Nerve-Tibial	520	EEPD1	ENSG00000122547.10	7	4.02045e-07	1.28654e-05	32	3.18885e-05	Yes	Yes
Nerve-Tibial	520	KIAA0895	ENSG00000164542.12	7	0.000436185	0.0135217	31	0.0158786	Yes	No
Nerve-Tibial	520	ANLN	ENSG00000011426.10	7	1.17425e-07	3.64017e-06	31	9.71845e-06	Yes	Yes
Nerve-Tibial	520	AOAH	ENSG00000136250.11	7	7.50125e-16	2.4004e-14	32	1.33809e-13	Yes	Yes
Nerve-Tibial	520	RP11-85E16.1	ENSG00000272984.1	7	1.92927e-05	0.000559487	29	0.00103707	Yes	Yes
Nerve-Tibial	520	ELMO1	ENSG00000155849.15	7	0.000482051	0.0202461	42	0.0225337	Yes	No
Nerve-Tibial	520	GPR141	ENSG00000187037.8	7	4.55227e-05	0.00163882	36	0.00266117	Yes	Yes
Nerve-Tibial	520	NME8	ENSG00000086288.11	7	8.3806e-08	2.8494e-06	34	7.69932e-06	Yes	Yes
Nerve-Tibial	520	SFRP4	ENSG00000106483.11	7	0.000177179	0.00620125	35	0.00821212	Yes	Yes
Nerve-Tibial	520	EPDR1	ENSG00000086289.11	7	4.9832e-23	1.64446e-21	33	1.46181e-20	Yes	Yes
Nerve-Tibial	520	STARD3NL	ENSG00000010270.13	7	1.15815e-07	3.82191e-06	33	1.01695e-05	Yes	Yes
Nerve-Tibial	520	TRGC2	ENSG00000227191.8	7	3.77789e-20	1.2467e-18	33	9.34108e-18	Yes	Yes
Nerve-Tibial	520	TRGC1	ENSG00000211689.7	7	1.93394e-05	0.000638199	33	0.00116727	Yes	Yes
Nerve-Tibial	520	TRGV10	ENSG00000211694.2	7	0.00100045	0.0330149	33	0.0349166	Yes	No
Nerve-Tibial	520	TRGV9	ENSG00000211695.2	7	0.000789683	0.0260595	33	0.0282068	Yes	No
Nerve-Tibial	520	RP11-121A8.1	ENSG00000272908.1	7	2.22962e-05	0.000735776	33	0.00132429	Yes	Yes
Nerve-Tibial	520	TRGV4	ENSG00000211698.2	7	9.87078e-45	3.25736e-43	33	7.91097e-42	Yes	Yes
Nerve-Tibial	520	TRGV3	ENSG00000211699.2	7	2.64392e-15	8.72493e-14	33	4.64856e-13	Yes	Yes
Nerve-Tibial	520	AMPH	ENSG00000078053.16	7	9.37847e-71	3.37625e-69	36	1.9816e-67	Yes	Yes
Nerve-Tibial	520	VPS41	ENSG00000006715.15	7	1.42724e-22	4.85261e-21	34	4.21341e-20	Yes	Yes
Nerve-Tibial	520	POU6F2	ENSG00000106536.19	7	2.11437e-20	7.40029e-19	35	5.62767e-18	Yes	Yes
Nerve-Tibial	520	YAE1D1	ENSG00000241127.7	7	4.66934e-06	0.000112064	24	0.000239454	Yes	Yes
Nerve-Tibial	520	RALA	ENSG00000006451.7	7	0.00018044	0.00433057	24	0.00606883	Yes	Yes
Nerve-Tibial	520	LINC00265	ENSG00000188185.11	7	1.268e-05	0.00029164	23	0.000577041	Yes	Yes
Nerve-Tibial	520	CDK13	ENSG00000065883.14	7	0.00142786	0.0342685	24	0.0361249	Yes	No
Nerve-Tibial	520	MPLKIP	ENSG00000168303.6	7	0.00010516	0.00231353	22	0.00357182	Yes	Yes
Nerve-Tibial	520	SUGCT	ENSG00000175600.15	7	2.39013e-09	7.64843e-08	32	2.49302e-07	Yes	Yes
Nerve-Tibial	520	INHBA	ENSG00000122641.10	7	5.06261e-61	1.46816e-59	29	6.43179e-58	Yes	Yes
Nerve-Tibial	520	GLI3	ENSG00000106571.12	7	1.93471e-08	6.38454e-07	33	1.87422e-06	Yes	Yes
Nerve-Tibial	520	RP11-111K18.2	ENSG00000261019.1	7	1.7579e-10	5.09791e-09	29	1.8574e-08	Yes	Yes
Nerve-Tibial	520	C7orf25	ENSG00000136197.12	7	2.21446e-10	6.42193e-09	29	2.32087e-08	Yes	Yes
Nerve-Tibial	520	PSMA2	ENSG00000106588.10	7	0.000511083	0.0148214	29	0.0171952	Yes	No
Nerve-Tibial	520	MRPL32	ENSG00000106591.3	7	8.57915e-16	2.48795e-14	29	1.38436e-13	Yes	Yes
Nerve-Tibial	520	HECW1	ENSG00000002746.14	7	1.12237e-05	0.000381605	34	0.000735651	Yes	Yes
Nerve-Tibial	520	STK17A	ENSG00000164543.5	7	9.9381e-28	2.58391e-26	26	2.90285e-25	Yes	Yes
Nerve-Tibial	520	COA1	ENSG00000106603.18	7	4.65366e-23	1.20995e-21	26	1.08134e-20	Yes	Yes
Nerve-Tibial	520	BLVRA	ENSG00000106605.10	7	9.60076e-14	2.4962e-12	26	1.19131e-11	Yes	Yes
Nerve-Tibial	520	MRPS24	ENSG00000062582.13	7	0.00104194	0.0260485	25	0.0281965	Yes	No
Nerve-Tibial	520	URGCP	ENSG00000106608.16	7	8.81801e-05	0.0022045	25	0.00342399	Yes	Yes
Nerve-Tibial	520	UBE2D4	ENSG00000078967.12	7	3.53154e-07	8.82885e-06	25	2.23894e-05	Yes	Yes
Nerve-Tibial	520	SPDYE1	ENSG00000136206.3	7	0.000947934	0.0236984	25	0.0259099	Yes	No
Nerve-Tibial	520	AC004951.6	ENSG00000228434.1	7	5.4306e-08	1.35765e-06	25	3.83248e-06	Yes	Yes
Nerve-Tibial	520	LINC00957	ENSG00000235314.1	7	1.40676e-17	3.51689e-16	25	2.22997e-15	Yes	Yes
Nerve-Tibial	520	DBNL	ENSG00000136279.20	7	4.59397e-07	1.14849e-05	25	2.86763e-05	Yes	Yes
Nerve-Tibial	520	POLM	ENSG00000122678.16	7	1.47696e-41	3.6924e-40	25	7.8531e-39	Yes	Yes
Nerve-Tibial	520	AEBP1	ENSG00000106624.10	7	9.87398e-13	2.4685e-11	25	1.08976e-10	Yes	Yes
Nerve-Tibial	520	POLD2	ENSG00000106628.10	7	2.90769e-12	7.26922e-11	25	3.0964e-10	Yes	Yes
Nerve-Tibial	520	MYL7	ENSG00000106631.8	7	6.62143e-05	0.00165536	25	0.00268446	Yes	Yes
Nerve-Tibial	520	GCK	ENSG00000106633.15	7	1.25652e-17	3.3926e-16	27	2.15713e-15	Yes	Yes
Nerve-Tibial	520	YKT6	ENSG00000106636.7	7	4.52707e-10	1.17704e-08	26	4.15698e-08	Yes	Yes
Nerve-Tibial	520	CAMK2B	ENSG00000058404.19	7	1.46415e-05	0.000409963	28	0.000784292	Yes	Yes
Nerve-Tibial	520	NUDCD3	ENSG00000015676.17	7	5.62873e-45	1.57604e-43	28	3.86352e-42	Yes	Yes
Nerve-Tibial	520	NPC1L1	ENSG00000015520.14	7	0.00117172	0.0316364	27	0.0335683	Yes	No
Nerve-Tibial	520	DDX56	ENSG00000136271.10	7	2.14258e-06	5.78497e-05	27	0.000130125	Yes	Yes
Nerve-Tibial	520	TMED4	ENSG00000158604.14	7	8.20333e-09	2.2149e-07	27	6.87095e-07	Yes	Yes
Nerve-Tibial	520	OGDH	ENSG00000105953.14	7	7.98611e-08	2.23611e-06	28	6.13356e-06	Yes	Yes
Nerve-Tibial	520	ZMIZ2	ENSG00000122515.14	7	8.33875e-11	2.25146e-09	27	8.49553e-09	Yes	Yes
Nerve-Tibial	520	PPIA	ENSG00000196262.13	7	8.15529e-06	0.000220193	27	0.000447026	Yes	Yes
Nerve-Tibial	520	H2AFV	ENSG00000105968.18	7	0.000649088	0.0175254	27	0.0198727	Yes	No
Nerve-Tibial	520	PURB	ENSG00000146676.8	7	0.000905074	0.024437	27	0.0266396	Yes	No
Nerve-Tibial	520	MYO1G	ENSG00000136286.14	7	0.000580992	0.0156868	27	0.0180404	Yes	No
Nerve-Tibial	520	SNHG15	ENSG00000232956.8	7	5.68884e-05	0.00153599	27	0.00251718	Yes	Yes
Nerve-Tibial	520	CCM2	ENSG00000136280.15	7	5.08299e-06	0.000142324	28	0.000299498	Yes	Yes
Nerve-Tibial	520	NACAD	ENSG00000136274.8	7	5.32088e-08	1.43664e-06	27	4.03802e-06	Yes	Yes
Nerve-Tibial	520	TBRG4	ENSG00000136270.13	7	1.18247e-14	3.31093e-13	28	1.69309e-12	Yes	Yes
Nerve-Tibial	520	RAMP3	ENSG00000122679.8	7	4.88252e-07	1.36711e-05	28	3.37801e-05	Yes	Yes
Nerve-Tibial	520	ADCY1	ENSG00000164742.14	7	1.99368e-05	0.000657915	33	0.0011995	Yes	Yes
Nerve-Tibial	520	IGFBP3	ENSG00000146674.14	7	0.000346089	0.0114209	33	0.0137772	Yes	No
Nerve-Tibial	520	AC011294.3	ENSG00000233539.5	7	7.53209e-05	0.00263623	35	0.0039847	Yes	Yes
Nerve-Tibial	520	TNS3	ENSG00000136205.16	7	2.83019e-11	1.07547e-09	38	4.17512e-09	Yes	Yes
Nerve-Tibial	520	LINC01447	ENSG00000236078.1	7	9.30158e-05	0.00306952	33	0.00452788	Yes	Yes
Nerve-Tibial	520	HUS1	ENSG00000136273.11	7	0.000119759	0.00455086	38	0.00632526	Yes	Yes
Nerve-Tibial	520	PKD1L1	ENSG00000158683.7	7	9.14073e-26	3.29066e-24	36	3.37205e-23	Yes	Yes
Nerve-Tibial	520	C7orf57	ENSG00000164746.13	7	5.00356e-05	0.00165117	33	0.00267839	Yes	Yes
Nerve-Tibial	520	UPP1	ENSG00000183696.13	7	9.92052e-09	3.27377e-07	33	9.94019e-07	Yes	Yes
Nerve-Tibial	520	ABCA13	ENSG00000179869.14	7	0.000380748	0.0159914	42	0.018348	Yes	No
Nerve-Tibial	520	IKZF1	ENSG00000185811.16	7	0.000542272	0.0168104	31	0.019151	Yes	No
Nerve-Tibial	520	FIGNL1	ENSG00000132436.11	7	3.35594e-61	1.00678e-59	30	4.43178e-58	Yes	Yes
Nerve-Tibial	520	GRB10	ENSG00000106070.17	7	0.000704499	0.0232485	33	0.025459	Yes	No
Nerve-Tibial	520	COBL	ENSG00000106078.17	7	0.000274302	0.0101492	37	0.0124657	Yes	No
Nerve-Tibial	520	VSTM2A	ENSG00000170419.10	7	8.99642e-06	0.00035086	39	0.000682635	Yes	Yes
Nerve-Tibial	520	SEC61G	ENSG00000132432.13	7	8.0865e-11	3.15374e-09	39	1.16882e-08	Yes	Yes
Nerve-Tibial	520	EGFR	ENSG00000146648.17	7	3.35735e-10	1.34294e-08	40	4.72376e-08	Yes	Yes
Nerve-Tibial	520	LANCL2	ENSG00000132434.9	7	7.35528e-05	0.0026479	36	0.00399984	Yes	Yes
Nerve-Tibial	520	VOPP1	ENSG00000154978.12	7	2.01898e-07	7.47021e-06	37	1.90947e-05	Yes	Yes
Nerve-Tibial	520	RP11-310H4.2	ENSG00000233977.1	7	0.00172445	0.0586314	34	0.0597339	No	No
Nerve-Tibial	520	RP11-310H4.3	ENSG00000231394.1	7	2.0947e-05	0.000712197	34	0.00128579	Yes	Yes
Nerve-Tibial	520	ZNF713	ENSG00000178665.14	7	1.09195e-28	3.82181e-27	35	4.47474e-26	Yes	Yes
Nerve-Tibial	520	GBAS	ENSG00000146729.9	7	6.90906e-09	2.34908e-07	34	7.26382e-07	Yes	Yes
Nerve-Tibial	520	MRPS17	ENSG00000239789.5	7	0.000142333	0.00483931	34	0.00667099	Yes	Yes
Nerve-Tibial	520	PSPH	ENSG00000146733.13	7	2.58078e-39	8.51659e-38	33	1.65033e-36	Yes	Yes
Nerve-Tibial	520	CCT6A	ENSG00000146731.10	7	5.40949e-07	1.78513e-05	33	4.33833e-05	Yes	Yes
Nerve-Tibial	520	SUMF2	ENSG00000129103.17	7	8.32046e-18	2.74575e-16	33	1.75376e-15	Yes	Yes
Nerve-Tibial	520	PHKG1	ENSG00000164776.9	7	3.58159e-05	0.00118192	33	0.00200643	Yes	Yes
Nerve-Tibial	520	CHCHD2	ENSG00000106153.12	7	3.28879e-12	1.0853e-10	33	4.56244e-10	Yes	Yes
Nerve-Tibial	520	NUPR2	ENSG00000185290.3	7	1.54201e-92	5.08864e-91	33	6.40633e-89	Yes	Yes
Nerve-Tibial	520	RP11-114G11.5	ENSG00000260653.5	7	2.35872e-08	6.13268e-07	26	1.80457e-06	Yes	Yes
Nerve-Tibial	520	RP11-340I6.8	ENSG00000226581.1	7	0.000655284	0.0196585	30	0.0219558	Yes	No
Nerve-Tibial	520	ZNF727	ENSG00000214652.5	7	1.74681e-05	0.000541512	31	0.00100784	Yes	Yes
Nerve-Tibial	520	ZNF736	ENSG00000234444.9	7	2.36624e-16	7.09872e-15	30	4.11236e-14	Yes	Yes
Nerve-Tibial	520	ZNF680	ENSG00000173041.11	7	0.000170317	0.00545014	32	0.00736335	Yes	Yes
Nerve-Tibial	520	ZNF107	ENSG00000196247.11	7	3.1492e-53	1.00774e-51	32	3.28945e-50	Yes	Yes
Nerve-Tibial	520	ZNF138	ENSG00000197008.9	7	1.20016e-08	3.7205e-07	31	1.12148e-06	Yes	Yes
Nerve-Tibial	520	ZNF273	ENSG00000198039.11	7	1.25806e-24	3.89998e-23	31	3.75481e-22	Yes	Yes
Nerve-Tibial	520	ZNF117	ENSG00000152926.14	7	7.46627e-25	2.23988e-23	30	2.1829e-22	Yes	Yes
Nerve-Tibial	520	ERV3-1	ENSG00000213462.4	7	3.4207e-21	1.02621e-19	30	8.22529e-19	Yes	Yes
Nerve-Tibial	520	ZNF92	ENSG00000146757.13	7	1.28298e-08	3.33575e-07	26	1.0115e-06	Yes	Yes
Nerve-Tibial	520	RP11-479O9.4	ENSG00000272693.3	7	0.00268941	0.0699247	26	0.070771	No	No
Nerve-Tibial	520	VKORC1L1	ENSG00000196715.5	7	3.3164e-05	0.000795936	24	0.00141782	Yes	Yes
Nerve-Tibial	520	GUSB	ENSG00000169919.16	7	4.69392e-09	1.0796e-07	23	3.46715e-07	Yes	Yes
Nerve-Tibial	520	ASL	ENSG00000126522.16	7	0.00121169	0.0278689	23	0.0299598	Yes	No
Nerve-Tibial	520	CRCP	ENSG00000241258.6	7	0.00158082	0.0379397	24	0.0396321	Yes	No
Nerve-Tibial	520	TPST1	ENSG00000169902.13	7	1.97491e-06	6.12223e-05	31	0.000137172	Yes	Yes
Nerve-Tibial	520	GS1-124K5.4	ENSG00000237310.1	7	2.07096e-34	5.79869e-33	28	9.13818e-32	Yes	Yes
Nerve-Tibial	520	KCTD7	ENSG00000243335.9	7	8.07899e-12	2.4237e-10	30	9.93124e-10	Yes	Yes
Nerve-Tibial	520	RABGEF1	ENSG00000154710.16	7	0.00107173	0.0353671	33	0.0371995	Yes	No
Nerve-Tibial	520	RP11-458F8.4	ENSG00000273142.1	7	2.46903e-73	8.14779e-72	33	5.2536e-70	Yes	Yes
Nerve-Tibial	520	TMEM248	ENSG00000106609.16	7	0.000355468	0.0120859	34	0.0144482	Yes	No
Nerve-Tibial	520	SBDS	ENSG00000126524.9	7	0.000576252	0.0195926	34	0.0218901	Yes	No
Nerve-Tibial	520	TYW1	ENSG00000198874.12	7	8.341e-74	3.25299e-72	39	2.12745e-70	Yes	Yes
Nerve-Tibial	520	RP11-166O4.6	ENSG00000273448.1	7	1.1605e-60	4.40989e-59	38	1.87364e-57	Yes	Yes
Nerve-Tibial	520	LINC01372	ENSG00000235475.1	7	1.37153e-08	5.2118e-07	38	1.54481e-06	Yes	Yes
Nerve-Tibial	520	RP5-942I16.1	ENSG00000234215.2	7	0.000111371	0.00278428	25	0.00417642	Yes	Yes
Nerve-Tibial	520	AUTS2	ENSG00000158321.15	7	9.50066e-12	4.3703e-10	46	1.75464e-09	Yes	Yes
Nerve-Tibial	520	WBSCR17	ENSG00000185274.11	7	0.000137082	0.00493495	36	0.00678518	Yes	Yes
Nerve-Tibial	520	CALN1	ENSG00000183166.10	7	0.00025083	0.0082774	33	0.0104817	Yes	No
Nerve-Tibial	520	TYW1B	ENSG00000277149.4	7	7.31581e-93	1.68264e-91	23	2.18528e-89	Yes	Yes
Nerve-Tibial	520	POM121	ENSG00000196313.11	7	1.93976e-43	3.68554e-42	19	8.54299e-41	Yes	Yes
Nerve-Tibial	520	TRIM74	ENSG00000155428.12	7	0.000184146	0.00331463	18	0.00483526	Yes	Yes
Nerve-Tibial	520	NSUN5	ENSG00000130305.16	7	0.000209517	0.0035618	17	0.00513855	Yes	Yes
Nerve-Tibial	520	TRIM50	ENSG00000146755.10	7	2.94884e-15	5.01304e-14	17	2.71193e-13	Yes	Yes
Nerve-Tibial	520	FKBP6	ENSG00000077800.11	7	0.000339952	0.00577918	17	0.00774487	Yes	Yes
Nerve-Tibial	520	FZD9	ENSG00000188763.4	7	9.19643e-10	1.56339e-08	17	5.45935e-08	Yes	Yes
Nerve-Tibial	520	BAZ1B	ENSG00000009954.10	7	9.0725e-09	1.63305e-07	18	5.14634e-07	Yes	Yes
Nerve-Tibial	520	BCL7B	ENSG00000106635.7	7	1.57495e-05	0.000267741	17	0.000535074	Yes	Yes
Nerve-Tibial	520	TBL2	ENSG00000106638.15	7	4.58004e-35	7.78607e-34	17	1.2753e-32	Yes	Yes
Nerve-Tibial	520	MLXIPL	ENSG00000009950.15	7	5.07926e-06	8.63473e-05	17	0.000187991	Yes	Yes
Nerve-Tibial	520	VPS37D	ENSG00000176428.5	7	0.000122535	0.00208309	17	0.00326365	Yes	Yes
Nerve-Tibial	520	DNAJC30	ENSG00000176410.7	7	1.42078e-07	2.41533e-06	17	6.58963e-06	Yes	Yes
Nerve-Tibial	520	WBSCR22	ENSG00000071462.11	7	1.89379e-06	3.21945e-05	17	7.54183e-05	Yes	Yes
Nerve-Tibial	520	STX1A	ENSG00000106089.11	7	6.98599e-05	0.00118762	17	0.00201573	Yes	Yes
Nerve-Tibial	520	ABHD11	ENSG00000106077.18	7	3.65344e-16	6.21085e-15	17	3.61517e-14	Yes	Yes
Nerve-Tibial	520	CLDN3	ENSG00000165215.6	7	0.0003853	0.0061648	16	0.00817154	Yes	Yes
Nerve-Tibial	520	CLDN4	ENSG00000189143.9	7	5.45852e-14	8.73364e-13	16	4.32361e-12	Yes	Yes
Nerve-Tibial	520	WBSCR27	ENSG00000165171.10	7	1.09805e-100	1.75688e-99	16	3.1235e-97	Yes	Yes
Nerve-Tibial	520	ELN	ENSG00000049540.16	7	8.28931e-05	0.00140918	17	0.00233233	Yes	Yes
Nerve-Tibial	520	LIMK1	ENSG00000106683.14	7	4.0208e-06	6.83537e-05	17	0.000151849	Yes	Yes
Nerve-Tibial	520	EIF4H	ENSG00000106682.14	7	0.000219412	0.00373001	17	0.00534292	Yes	Yes
Nerve-Tibial	520	LAT2	ENSG00000086730.16	7	6.79886e-05	0.00115581	17	0.00196793	Yes	Yes
Nerve-Tibial	520	RFC2	ENSG00000049541.10	7	0.000154335	0.0026237	17	0.00396772	Yes	Yes
Nerve-Tibial	520	CLIP2	ENSG00000106665.15	7	1.66142e-10	2.82442e-09	17	1.05402e-08	Yes	Yes
Nerve-Tibial	520	GTF2IRD1	ENSG00000006704.10	7	0.00208468	0.0375242	18	0.0392497	Yes	No
Nerve-Tibial	520	GTF2I	ENSG00000263001.5	7	1.12028e-42	2.0165e-41	18	4.49771e-40	Yes	Yes
Nerve-Tibial	520	NCF1	ENSG00000158517.13	7	0.000537294	0.0096713	18	0.0119711	Yes	No
Nerve-Tibial	520	GTF2IRD2	ENSG00000196275.13	7	1.83808e-93	3.49235e-92	19	4.6342e-90	Yes	Yes
Nerve-Tibial	520	GATSL2	ENSG00000274070.1	7	4.93963e-14	9.3853e-13	19	4.62745e-12	Yes	Yes
Nerve-Tibial	520	RCC1L	ENSG00000274523.4	7	5.37527e-08	1.0213e-06	19	2.92677e-06	Yes	Yes
Nerve-Tibial	520	GTF2IRD2B	ENSG00000174428.16	7	0.000311176	0.00591235	19	0.00789577	Yes	Yes
Nerve-Tibial	520	TRIM73	ENSG00000178809.11	7	1.11588e-11	2.12018e-10	19	8.72466e-10	Yes	Yes
Nerve-Tibial	520	POM121C	ENSG00000272391.5	7	1.23126e-09	2.46251e-08	20	8.43185e-08	Yes	Yes
Nerve-Tibial	520	SPDYE5	ENSG00000170092.14	7	5.63855e-25	1.07132e-23	19	1.06794e-22	Yes	Yes
Nerve-Tibial	520	HIP1	ENSG00000127946.16	7	9.92674e-11	2.08461e-09	21	7.88871e-09	Yes	Yes
Nerve-Tibial	520	CCL26	ENSG00000006606.8	7	8.17802e-63	1.6356e-61	20	7.60182e-60	Yes	Yes
Nerve-Tibial	520	CCL24	ENSG00000106178.6	7	7.17617e-19	1.507e-17	21	1.04888e-16	Yes	Yes
Nerve-Tibial	520	RHBDD2	ENSG00000005486.16	7	2.62963e-11	5.78518e-10	22	2.30001e-09	Yes	Yes
Nerve-Tibial	520	POR	ENSG00000127948.15	7	1.36072e-10	3.12966e-09	23	1.16036e-08	Yes	Yes
Nerve-Tibial	520	TMEM120A	ENSG00000189077.10	7	7.24428e-09	1.66618e-07	23	5.24427e-07	Yes	Yes
Nerve-Tibial	520	STYXL1	ENSG00000127952.16	7	4.78284e-31	1.10005e-29	23	1.46397e-28	Yes	Yes
Nerve-Tibial	520	MDH2	ENSG00000146701.11	7	2.07336e-08	4.56138e-07	22	1.3635e-06	Yes	Yes
Nerve-Tibial	520	SRRM3	ENSG00000177679.15	7	0.000115413	0.00288531	25	0.00430224	Yes	Yes
Nerve-Tibial	520	HSPB1	ENSG00000106211.8	7	0.000475091	0.0118773	25	0.0142341	Yes	No
Nerve-Tibial	520	YWHAG	ENSG00000170027.6	7	0.000116724	0.00303483	26	0.00448611	Yes	Yes
Nerve-Tibial	520	SSC4D	ENSG00000146700.8	7	1.28092e-24	3.45849e-23	27	3.34029e-22	Yes	Yes
Nerve-Tibial	520	ZP3	ENSG00000188372.14	7	5.0226e-68	1.3561e-66	27	7.34703e-65	Yes	Yes
Nerve-Tibial	520	DTX2	ENSG00000091073.19	7	1.46e-11	4.088e-10	28	1.64382e-09	Yes	Yes
Nerve-Tibial	520	UPK3B	ENSG00000243566.6	7	2.24627e-23	6.06493e-22	27	5.49535e-21	Yes	Yes
Nerve-Tibial	520	SPDYE16	ENSG00000185040.13	7	0.000106455	0.00287428	27	0.00428684	Yes	Yes
Nerve-Tibial	520	POMZP3	ENSG00000146707.14	7	1.9007e-51	5.13188e-50	27	1.5901e-48	Yes	Yes
Nerve-Tibial	520	CCDC146	ENSG00000135205.14	7	2.30906e-11	7.15807e-10	31	2.82315e-09	Yes	Yes
Nerve-Tibial	520	FGL2	ENSG00000127951.6	7	0.000216594	0.00606463	28	0.00806445	Yes	Yes
Nerve-Tibial	520	GSAP	ENSG00000186088.15	7	3.93706e-05	0.00122049	31	0.00206348	Yes	Yes
Nerve-Tibial	520	RP5-899E9.1	ENSG00000273341.1	7	7.08044e-05	0.00205333	29	0.00322474	Yes	Yes
Nerve-Tibial	520	PTPN12	ENSG00000127947.15	7	1.03363e-17	3.41097e-16	33	2.16806e-15	Yes	Yes
Nerve-Tibial	520	APTR	ENSG00000214293.8	7	4.26595e-35	1.3651e-33	32	2.21219e-32	Yes	Yes
Nerve-Tibial	520	RSBN1L	ENSG00000187257.15	7	0.00050627	0.0167069	33	0.0190461	Yes	No
Nerve-Tibial	520	TMEM60	ENSG00000135211.5	7	1.03947e-17	3.3263e-16	32	2.11644e-15	Yes	Yes
Nerve-Tibial	520	PHTF2	ENSG00000006576.16	7	0.000351863	0.0119633	34	0.0143222	Yes	No
Nerve-Tibial	520	MAGI2	ENSG00000187391.19	7	0.000116647	0.00606564	52	0.00806472	Yes	Yes
Nerve-Tibial	520	GNAI1	ENSG00000127955.15	7	2.06196e-12	6.18589e-11	30	2.65035e-10	Yes	Yes
Nerve-Tibial	520	CD36	ENSG00000135218.17	7	2.3519e-06	7.76126e-05	33	0.000170679	Yes	Yes
Nerve-Tibial	520	SEMA3C	ENSG00000075223.13	7	0.000400789	0.0120237	30	0.0143812	Yes	No
Nerve-Tibial	520	HGF	ENSG00000019991.15	7	0.000470368	0.0141111	30	0.0164797	Yes	No
Nerve-Tibial	520	CACNA2D1	ENSG00000153956.15	7	1.56304e-05	0.000578326	37	0.00106789	Yes	Yes
Nerve-Tibial	520	PCLO	ENSG00000186472.19	7	0.000580064	0.0214624	37	0.0237158	Yes	No
Nerve-Tibial	520	SEMA3E	ENSG00000170381.12	7	6.23442e-12	2.18205e-10	35	8.97118e-10	Yes	Yes
Nerve-Tibial	520	SEMA3A	ENSG00000075213.10	7	0.000132513	0.00490298	37	0.00674759	Yes	Yes
Nerve-Tibial	520	SEMA3D	ENSG00000153993.13	7	5.18874e-09	1.6604e-07	32	5.22696e-07	Yes	Yes
Nerve-Tibial	520	GRM3	ENSG00000198822.10	7	0.000156349	0.00453413	29	0.00630393	Yes	Yes
Nerve-Tibial	520	KIAA1324L	ENSG00000164659.14	7	8.0147e-09	2.16397e-07	27	6.72321e-07	Yes	Yes
Nerve-Tibial	520	DMTF1	ENSG00000135164.18	7	2.03999e-07	4.69198e-06	23	1.23341e-05	Yes	Yes
Nerve-Tibial	520	TMEM243	ENSG00000135185.11	7	0.000487454	0.0112114	23	0.0135622	Yes	No
Nerve-Tibial	520	TP53TG1	ENSG00000182165.17	7	3.98433e-12	9.16396e-11	23	3.87553e-10	Yes	Yes
Nerve-Tibial	520	CROT	ENSG00000005469.11	7	0.000505735	0.0116319	23	0.0139867	Yes	No
Nerve-Tibial	520	ABCB4	ENSG00000005471.15	7	1.84932e-29	4.25343e-28	23	5.22744e-27	Yes	Yes
Nerve-Tibial	520	ABCB1	ENSG00000085563.14	7	0.00105263	0.0263158	25	0.0284455	Yes	No
Nerve-Tibial	520	RUNDC3B	ENSG00000105784.15	7	0.00136244	0.0340609	25	0.0359205	Yes	No
Nerve-Tibial	520	SLC25A40	ENSG00000075303.12	7	9.16653e-05	0.0021083	23	0.00329779	Yes	Yes
Nerve-Tibial	520	DBF4	ENSG00000006634.7	7	0.000219606	0.00505093	23	0.00692207	Yes	Yes
Nerve-Tibial	520	ADAM22	ENSG00000008277.14	7	5.02857e-05	0.00135771	27	0.0022592	Yes	Yes
Nerve-Tibial	520	SRI	ENSG00000075142.13	7	8.44484e-06	0.000202676	24	0.000413988	Yes	Yes
Nerve-Tibial	520	STEAP4	ENSG00000127954.12	7	0.000549248	0.013182	24	0.0155323	Yes	No
Nerve-Tibial	520	STEAP1	ENSG00000164647.8	7	0.000527637	0.0168844	32	0.0192233	Yes	No
Nerve-Tibial	520	STEAP2	ENSG00000157214.13	7	8.57129e-29	2.74281e-27	32	3.23624e-26	Yes	Yes
Nerve-Tibial	520	CFAP69	ENSG00000105792.19	7	0.00196924	0.0610465	31	0.0620909	No	No
Nerve-Tibial	520	AC002064.5	ENSG00000225498.1	7	1.46639e-29	4.39917e-28	30	5.39207e-27	Yes	Yes
Nerve-Tibial	520	CTB-16J4.1	ENSG00000283267.1	7	6.60787e-18	1.98236e-16	30	1.27596e-15	Yes	Yes
Nerve-Tibial	520	GTPBP10	ENSG00000105793.15	7	7.81376e-34	2.42227e-32	31	3.70874e-31	Yes	Yes
Nerve-Tibial	520	CLDN12	ENSG00000157224.15	7	0.000435632	0.0135046	31	0.0158615	Yes	No
Nerve-Tibial	520	CDK14	ENSG00000058091.16	7	6.39769e-06	0.000223919	35	0.000454187	Yes	Yes
Nerve-Tibial	520	FZD1	ENSG00000157240.3	7	0.000605953	0.0145429	24	0.0169128	Yes	No
Nerve-Tibial	520	RP11-115N4.1	ENSG00000243144.6	7	0.00135508	0.0338771	25	0.035741	Yes	No
Nerve-Tibial	520	MTERF1	ENSG00000127989.13	7	0.00125255	0.0275562	22	0.0296567	Yes	No
Nerve-Tibial	520	AKAP9	ENSG00000127914.16	7	3.98269e-05	0.000876191	22	0.00154109	Yes	Yes
Nerve-Tibial	520	CYP51A1	ENSG00000001630.15	7	0.00301729	0.0603458	20	0.0614191	No	No
Nerve-Tibial	520	LRRD1	ENSG00000240720.7	7	0.00026112	0.0052224	20	0.00711234	Yes	Yes
Nerve-Tibial	520	KRIT1	ENSG00000001631.15	7	1.59766e-05	0.000319531	20	0.000627548	Yes	Yes
Nerve-Tibial	520	ANKIB1	ENSG00000001629.9	7	0.000100611	0.00211283	21	0.00330285	Yes	Yes
Nerve-Tibial	520	GATAD1	ENSG00000157259.6	7	2.20166e-22	4.18315e-21	19	3.64077e-20	Yes	Yes
Nerve-Tibial	520	ERVW-1	ENSG00000242950.6	7	1.24996e-05	0.000237493	19	0.000479702	Yes	Yes
Nerve-Tibial	520	PEX1	ENSG00000127980.15	7	2.76415e-37	5.5283e-36	20	9.9935e-35	Yes	Yes
Nerve-Tibial	520	RBM48	ENSG00000127993.15	7	3.48413e-09	6.61985e-08	19	2.17206e-07	Yes	Yes
Nerve-Tibial	520	FAM133B	ENSG00000234545.7	7	0.000498434	0.00947024	19	0.0117578	Yes	No
Nerve-Tibial	520	CDK6	ENSG00000105810.9	7	0.000123239	0.00271125	22	0.00408259	Yes	Yes
Nerve-Tibial	520	SAMD9	ENSG00000205413.7	7	0.00127965	0.0268727	21	0.028991	Yes	No
Nerve-Tibial	520	SAMD9L	ENSG00000177409.11	7	2.53293e-33	5.31915e-32	21	7.9709e-31	Yes	Yes
Nerve-Tibial	520	HEPACAM2	ENSG00000188175.9	7	0.000468015	0.00982832	21	0.0121351	Yes	No
Nerve-Tibial	520	VPS50	ENSG00000004766.15	7	1.09672e-19	2.41279e-18	22	1.77513e-17	Yes	Yes
Nerve-Tibial	520	CALCR	ENSG00000004948.13	7	0.000989647	0.0227619	23	0.0249815	Yes	No
Nerve-Tibial	520	TFPI2	ENSG00000105825.11	7	0.00145464	0.0334568	23	0.0353397	Yes	No
Nerve-Tibial	520	GNG11	ENSG00000127920.5	7	0.000139426	0.0032068	23	0.00470047	Yes	Yes
Nerve-Tibial	520	BET1	ENSG00000105829.11	7	0.00039984	0.00919633	23	0.0114685	Yes	No
Nerve-Tibial	520	COL1A2	ENSG00000164692.17	7	0.000466811	0.0102698	22	0.0125895	Yes	No
Nerve-Tibial	520	CASD1	ENSG00000127995.16	7	5.24236e-07	1.15332e-05	22	2.87811e-05	Yes	Yes
Nerve-Tibial	520	SGCE	ENSG00000127990.15	7	7.02956e-20	1.6168e-18	23	1.20158e-17	Yes	Yes
Nerve-Tibial	520	PEG10	ENSG00000242265.5	7	5.49168e-05	0.00120817	22	0.00204568	Yes	Yes
Nerve-Tibial	520	PPP1R9A	ENSG00000158528.11	7	1.8074e-07	4.69924e-06	26	1.23514e-05	Yes	Yes
Nerve-Tibial	520	AC002429.5	ENSG00000236197.3	7	9.39874e-05	0.0022557	24	0.00349461	Yes	Yes
Nerve-Tibial	520	PON1	ENSG00000005421.8	7	2.22135e-13	5.1091e-12	23	2.38486e-11	Yes	Yes
Nerve-Tibial	520	PON3	ENSG00000105852.10	7	0.00052067	0.0119754	23	0.0143339	Yes	No
Nerve-Tibial	520	PON2	ENSG00000105854.12	7	2.16797e-07	4.98634e-06	23	1.30648e-05	Yes	Yes
Nerve-Tibial	520	AC004012.1	ENSG00000233942.1	7	2.79098e-14	6.14015e-13	22	3.07882e-12	Yes	Yes
Nerve-Tibial	520	ASB4	ENSG00000005981.12	7	3.40753e-45	7.83731e-44	23	1.95527e-42	Yes	Yes
Nerve-Tibial	520	PDK4	ENSG00000004799.7	7	1.55258e-05	0.000357093	23	0.000692993	Yes	Yes
Nerve-Tibial	520	DYNC1I1	ENSG00000158560.14	7	2.65992e-12	7.44777e-11	28	3.17024e-10	Yes	Yes
Nerve-Tibial	520	SLC25A13	ENSG00000004864.13	7	3.8355e-05	0.00103558	27	0.00178565	Yes	Yes
Nerve-Tibial	520	SEM1	ENSG00000127922.9	7	8.19969e-05	0.00245991	30	0.0037604	Yes	Yes
Nerve-Tibial	520	DLX6	ENSG00000006377.10	7	1.12202e-06	3.14164e-05	28	7.369e-05	Yes	Yes
Nerve-Tibial	520	DLX5	ENSG00000105880.4	7	1.23665e-06	3.46261e-05	28	8.07325e-05	Yes	Yes
Nerve-Tibial	520	SDHAF3	ENSG00000196636.7	7	4.02891e-06	0.000116838	29	0.000248929	Yes	Yes
Nerve-Tibial	520	TAC1	ENSG00000006128.11	7	2.85809e-27	8.86008e-26	31	9.74449e-25	Yes	Yes
Nerve-Tibial	520	ASNS	ENSG00000070669.16	7	3.65596e-12	1.13335e-10	31	4.76006e-10	Yes	Yes
Nerve-Tibial	520	LMTK2	ENSG00000164715.5	7	4.03266e-06	0.000125013	31	0.000265141	Yes	Yes
Nerve-Tibial	520	TECPR1	ENSG00000205356.9	7	7.35865e-06	0.000228118	31	0.000461835	Yes	Yes
Nerve-Tibial	520	BRI3	ENSG00000164713.9	7	0.000199204	0.00617531	31	0.00818429	Yes	Yes
Nerve-Tibial	520	BAIAP2L1	ENSG00000006453.13	7	1.30604e-08	4.04873e-07	31	1.21502e-06	Yes	Yes
Nerve-Tibial	520	NPTX2	ENSG00000106236.3	7	1.92397e-13	5.19473e-12	27	2.42236e-11	Yes	Yes
Nerve-Tibial	520	TMEM130	ENSG00000166448.14	7	2.16359e-07	5.19261e-06	24	1.35742e-05	Yes	Yes
Nerve-Tibial	520	TRRAP	ENSG00000196367.12	7	0.000144945	0.00362361	25	0.00521705	Yes	Yes
Nerve-Tibial	520	SMURF1	ENSG00000198742.9	7	0.000677448	0.0162587	24	0.0186163	Yes	No
Nerve-Tibial	520	ARPC1A	ENSG00000241685.9	7	6.77593e-05	0.00142295	21	0.00235106	Yes	Yes
Nerve-Tibial	520	ARPC1B	ENSG00000130429.12	7	0.000468984	0.00984866	21	0.0121553	Yes	No
Nerve-Tibial	520	PDAP1	ENSG00000106244.12	7	0.000309629	0.00650221	21	0.00853897	Yes	Yes
Nerve-Tibial	520	BUD31	ENSG00000106245.10	7	0.00073788	0.0154955	21	0.0178618	Yes	No
Nerve-Tibial	520	PTCD1	ENSG00000106246.17	7	1.89705e-05	0.000398382	21	0.000764292	Yes	Yes
Nerve-Tibial	520	CPSF4	ENSG00000160917.14	7	6.39279e-05	0.00134249	21	0.00223935	Yes	Yes
Nerve-Tibial	520	ATP5J2	ENSG00000241468.7	7	0.000128133	0.0026908	21	0.00405747	Yes	Yes
Nerve-Tibial	520	ZNF789	ENSG00000198556.13	7	0.000209852	0.00440688	21	0.00615646	Yes	Yes
Nerve-Tibial	520	ZNF394	ENSG00000160908.14	7	0.000728154	0.0152912	21	0.0176575	Yes	No
Nerve-Tibial	520	ZKSCAN5	ENSG00000196652.11	7	0.000144301	0.00303033	21	0.00448125	Yes	Yes
Nerve-Tibial	520	FAM200A	ENSG00000221909.2	7	6.82105e-05	0.00136421	20	0.00226795	Yes	Yes
Nerve-Tibial	520	ZNF655	ENSG00000197343.10	7	0.000576191	0.0115238	20	0.0138804	Yes	No
Nerve-Tibial	520	GS1-259H13.2	ENSG00000244219.6	7	3.65656e-22	7.31312e-21	20	6.28132e-20	Yes	Yes
Nerve-Tibial	520	ZSCAN25	ENSG00000197037.10	7	0.000942825	0.0188565	20	0.0211607	Yes	No
Nerve-Tibial	520	CYP3A5	ENSG00000106258.13	7	5.87417e-07	1.17483e-05	20	2.92901e-05	Yes	Yes
Nerve-Tibial	520	CYP3A4	ENSG00000160868.14	7	0.00425436	0.0808328	19	0.0815273	No	No
Nerve-Tibial	520	CYP3A43	ENSG00000021461.16	7	0.000145354	0.00261638	18	0.00395927	Yes	Yes
Nerve-Tibial	520	OR2AE1	ENSG00000244623.1	7	1.58977e-31	2.86158e-30	18	3.92519e-29	Yes	Yes
Nerve-Tibial	520	TRIM4	ENSG00000146833.15	7	1.55114e-74	2.79205e-73	18	1.9221e-71	Yes	Yes
Nerve-Tibial	520	GJC3	ENSG00000176402.5	7	1.99538e-05	0.000359168	18	0.000696429	Yes	Yes
Nerve-Tibial	520	AZGP1	ENSG00000160862.12	7	0.00165246	0.0313968	19	0.0333374	Yes	No
Nerve-Tibial	520	ZKSCAN1	ENSG00000106261.16	7	4.1148e-13	7.81813e-12	19	3.58991e-11	Yes	Yes
Nerve-Tibial	520	ZSCAN21	ENSG00000166529.14	7	5.97297e-18	1.13486e-16	19	7.44327e-16	Yes	Yes
Nerve-Tibial	520	ZNF3	ENSG00000166526.16	7	0.000338408	0.00642974	19	0.00846026	Yes	Yes
Nerve-Tibial	520	COPS6	ENSG00000168090.9	7	0.000182864	0.00347441	19	0.00503311	Yes	Yes
Nerve-Tibial	520	MCM7	ENSG00000166508.17	7	0.000328601	0.00624342	19	0.00825902	Yes	Yes
Nerve-Tibial	520	AP4M1	ENSG00000221838.9	7	3.71435e-39	7.05726e-38	19	1.37335e-36	Yes	Yes
Nerve-Tibial	520	TAF6	ENSG00000106290.14	7	3.52161e-15	6.69106e-14	19	3.59105e-13	Yes	Yes
Nerve-Tibial	520	CNPY4	ENSG00000166997.7	7	9.55948e-11	1.8163e-09	19	6.9076e-09	Yes	Yes
Nerve-Tibial	520	MBLAC1	ENSG00000214309.4	7	1.14899e-13	2.18308e-12	19	1.04568e-11	Yes	Yes
Nerve-Tibial	520	LAMTOR4	ENSG00000188186.10	7	0.00155264	0.0295002	19	0.0315303	Yes	No
Nerve-Tibial	520	C7orf43	ENSG00000146826.16	7	0.00331719	0.0630267	19	0.0640302	No	No
Nerve-Tibial	520	GAL3ST4	ENSG00000197093.10	7	3.17227e-07	6.02731e-06	19	1.56016e-05	Yes	Yes
Nerve-Tibial	520	GPC2	ENSG00000213420.7	7	2.84334e-06	5.40234e-05	19	0.000121982	Yes	Yes
Nerve-Tibial	520	STAG3	ENSG00000066923.17	7	2.17555e-07	4.3511e-06	20	1.14693e-05	Yes	Yes
Nerve-Tibial	520	GATS	ENSG00000239521.7	7	3.66733e-06	7.33467e-05	20	0.0001619	Yes	Yes
Nerve-Tibial	520	PVRIG	ENSG00000213413.2	7	9.04822e-11	1.71916e-09	19	6.55724e-09	Yes	Yes
Nerve-Tibial	520	SPDYE3	ENSG00000214300.7	7	0.000930577	0.0186115	20	0.0209268	Yes	No
Nerve-Tibial	520	PILRB	ENSG00000121716.20	7	3.45788e-142	7.26155e-141	21	6.9986e-138	Yes	Yes
Nerve-Tibial	520	PILRA	ENSG00000085514.15	7	2.65124e-100	5.5676e-99	21	9.7099e-97	Yes	Yes
Nerve-Tibial	520	ZCWPW1	ENSG00000078487.17	7	1.49e-24	3.278e-23	22	3.17433e-22	Yes	Yes
Nerve-Tibial	520	MEPCE	ENSG00000146834.13	7	0.000593895	0.0124718	21	0.0148388	Yes	No
Nerve-Tibial	520	PPP1R35	ENSG00000160813.6	7	4.73836e-05	0.000995056	21	0.00172275	Yes	Yes
Nerve-Tibial	520	C7orf61	ENSG00000185955.4	7	1.65044e-09	3.63096e-08	22	1.22045e-07	Yes	Yes
Nerve-Tibial	520	TSC22D4	ENSG00000166925.8	7	0.00102306	0.0225073	22	0.0247465	Yes	No
Nerve-Tibial	520	NYAP1	ENSG00000166924.8	7	4.28553e-07	9.42817e-06	22	2.38005e-05	Yes	Yes
Nerve-Tibial	520	AGFG2	ENSG00000106351.12	7	0.000909398	0.0218256	24	0.0240827	Yes	No
Nerve-Tibial	520	SAP25	ENSG00000205307.11	7	2.29817e-56	5.51561e-55	24	2.004e-53	Yes	Yes
Nerve-Tibial	520	LRCH4	ENSG00000077454.15	7	3.09917e-35	7.438e-34	24	1.22047e-32	Yes	Yes
Nerve-Tibial	520	FBXO24	ENSG00000106336.12	7	7.15033e-05	0.00171608	24	0.00276652	Yes	Yes
Nerve-Tibial	520	PCOLCE	ENSG00000106333.12	7	0.000408009	0.00979222	24	0.0120979	Yes	No
Nerve-Tibial	520	MOSPD3	ENSG00000106330.11	7	1.05287e-07	2.52689e-06	24	6.87759e-06	Yes	Yes
Nerve-Tibial	520	TFR2	ENSG00000106327.12	7	2.55955e-06	6.39886e-05	25	0.00014288	Yes	Yes
Nerve-Tibial	520	GNB2	ENSG00000172354.9	7	0.000297924	0.0074481	25	0.00957725	Yes	Yes
Nerve-Tibial	520	GIGYF1	ENSG00000146830.9	7	3.06567e-18	7.97075e-17	26	5.29226e-16	Yes	Yes
Nerve-Tibial	520	POP7	ENSG00000172336.4	7	0.0030567	0.0794742	26	0.080188	No	No
Nerve-Tibial	520	EPO	ENSG00000130427.2	7	0.00196179	0.0510065	26	0.0523179	No	No
Nerve-Tibial	520	EPHB4	ENSG00000196411.9	7	1.66874e-05	0.00045056	27	0.000855257	Yes	Yes
Nerve-Tibial	520	SLC12A9	ENSG00000146828.17	7	1.26207e-23	3.4076e-22	27	3.12468e-21	Yes	Yes
Nerve-Tibial	520	TRIP6	ENSG00000087077.13	7	1.85213e-20	5.00075e-19	27	3.83635e-18	Yes	Yes
Nerve-Tibial	520	SRRT	ENSG00000087087.18	7	7.35264e-11	1.98521e-09	27	7.52967e-09	Yes	Yes
Nerve-Tibial	520	UFSP1	ENSG00000176125.4	7	2.74836e-15	7.42058e-14	27	3.97443e-13	Yes	Yes
Nerve-Tibial	520	ACHE	ENSG00000087085.13	7	2.65993e-42	7.18181e-41	27	1.56937e-39	Yes	Yes
Nerve-Tibial	520	MUC3A	ENSG00000169894.17	7	4.42563e-06	0.000119492	27	0.000254257	Yes	Yes
Nerve-Tibial	520	TRIM56	ENSG00000169871.12	7	0.000207568	0.00581189	28	0.00777998	Yes	Yes
Nerve-Tibial	520	SERPINE1	ENSG00000106366.8	7	9.21494e-05	0.00258018	28	0.0039142	Yes	Yes
Nerve-Tibial	520	AP1S1	ENSG00000106367.13	7	1.57552e-06	4.41147e-05	28	0.000101181	Yes	Yes
Nerve-Tibial	520	VGF	ENSG00000128564.6	7	0.00078988	0.0221166	28	0.0243624	Yes	No
Nerve-Tibial	520	PLOD3	ENSG00000106397.11	7	0.000475906	0.0133254	28	0.0156811	Yes	No
Nerve-Tibial	520	ZNHIT1	ENSG00000106400.11	7	2.86281e-20	8.01588e-19	28	6.07561e-18	Yes	Yes
Nerve-Tibial	520	CLDN15	ENSG00000106404.13	7	4.33959e-26	1.21508e-24	28	1.27146e-23	Yes	Yes
Nerve-Tibial	520	FIS1	ENSG00000214253.8	7	9.87342e-24	2.76456e-22	28	2.54907e-21	Yes	Yes
Nerve-Tibial	520	IFT22	ENSG00000128581.15	7	0.000211351	0.00612917	29	0.00813609	Yes	Yes
Nerve-Tibial	520	COL26A1	ENSG00000160963.13	7	5.73736e-07	1.72121e-05	30	4.19467e-05	Yes	Yes
Nerve-Tibial	520	CUX1	ENSG00000257923.9	7	2.01367e-07	6.64511e-06	33	1.71075e-05	Yes	Yes
Nerve-Tibial	520	SH2B2	ENSG00000160999.10	7	4.83355e-07	1.30506e-05	27	3.23255e-05	Yes	Yes
Nerve-Tibial	520	SPDYE6	ENSG00000260097.2	7	3.01154e-13	7.83002e-12	26	3.59357e-11	Yes	Yes
Nerve-Tibial	520	PRKRIP1	ENSG00000128563.13	7	1.46608e-16	3.8118e-15	26	2.25239e-14	Yes	Yes
Nerve-Tibial	520	ORAI2	ENSG00000160991.15	7	4.2169e-12	1.05423e-10	25	4.43997e-10	Yes	Yes
Nerve-Tibial	520	ALKBH4	ENSG00000160993.3	7	0.000525224	0.0131306	25	0.0154818	Yes	No
Nerve-Tibial	520	LRWD1	ENSG00000161036.12	7	2.95835e-29	7.39588e-28	25	8.9454e-27	Yes	Yes
Nerve-Tibial	520	POLR2J	ENSG00000005075.15	7	7.59539e-05	0.00182289	24	0.00291561	Yes	Yes
Nerve-Tibial	520	RASA4B	ENSG00000170667.14	7	5.87619e-13	1.46905e-11	25	6.61125e-11	Yes	Yes
Nerve-Tibial	520	POLR2J3	ENSG00000168255.19	7	6.69091e-13	1.60582e-11	24	7.20553e-11	Yes	Yes
Nerve-Tibial	520	SPDYE2	ENSG00000205238.9	7	6.45425e-07	1.54902e-05	24	3.79982e-05	Yes	Yes
Nerve-Tibial	520	RASA4	ENSG00000105808.17	7	6.2565e-10	1.50156e-08	24	5.25747e-08	Yes	Yes
Nerve-Tibial	520	UPK3BL	ENSG00000267368.1	7	5.948e-26	1.36804e-24	23	1.42663e-23	Yes	Yes
Nerve-Tibial	520	POLR2J2	ENSG00000228049.7	7	3.5897e-39	8.25631e-38	23	1.60328e-36	Yes	Yes
Nerve-Tibial	520	FAM185A	ENSG00000222011.8	7	0.00162949	0.0391077	24	0.0407499	Yes	No
Nerve-Tibial	520	FBXL13	ENSG00000161040.16	7	5.55425e-05	0.00155519	28	0.00254319	Yes	Yes
Nerve-Tibial	520	LRRC17	ENSG00000128606.12	7	0.00117134	0.0292835	25	0.0313261	Yes	No
Nerve-Tibial	520	NFE4	ENSG00000230257.2	7	0.000426432	0.0106608	25	0.0129905	Yes	No
Nerve-Tibial	520	ARMC10	ENSG00000170632.13	7	2.99716e-19	7.49291e-18	25	5.30383e-17	Yes	Yes
Nerve-Tibial	520	NAPEPLD	ENSG00000161048.11	7	1.94799e-06	4.86998e-05	25	0.000110809	Yes	Yes
Nerve-Tibial	520	PMPCB	ENSG00000105819.13	7	8.10184e-05	0.0021875	27	0.0034019	Yes	Yes
Nerve-Tibial	520	DNAJC2	ENSG00000105821.14	7	0.00117033	0.031599	27	0.0335346	Yes	No
Nerve-Tibial	520	PSMC2	ENSG00000161057.11	7	8.33502e-05	0.00225045	27	0.00348708	Yes	Yes
Nerve-Tibial	520	SLC26A5	ENSG00000170615.14	7	7.78327e-06	0.000217932	28	0.000442828	Yes	Yes
Nerve-Tibial	520	RELN	ENSG00000189056.13	7	8.71775e-05	0.00296404	34	0.00439814	Yes	Yes
Nerve-Tibial	520	ORC5	ENSG00000164815.10	7	5.52388e-06	0.00017124	31	0.000354322	Yes	Yes
Nerve-Tibial	520	RP11-325F22.2	ENSG00000237513.1	7	6.33127e-07	1.77276e-05	28	4.31169e-05	Yes	Yes
Nerve-Tibial	520	KMT2E	ENSG00000005483.20	7	1.18599e-06	3.43938e-05	29	8.02216e-05	Yes	Yes
Nerve-Tibial	520	SRPK2	ENSG00000135250.16	7	2.85621e-05	0.000913986	32	0.00160009	Yes	Yes
Nerve-Tibial	520	PUS7	ENSG00000091127.13	7	5.53303e-07	1.54925e-05	28	3.79987e-05	Yes	Yes
Nerve-Tibial	520	RINT1	ENSG00000135249.7	7	7.64285e-06	0.000206357	27	0.000420943	Yes	Yes
Nerve-Tibial	520	EFCAB10	ENSG00000185055.10	7	5.84574e-05	0.00163681	28	0.00265838	Yes	Yes
Nerve-Tibial	520	ATXN7L1	ENSG00000146776.14	7	2.60438e-05	0.000807357	31	0.00143607	Yes	Yes
Nerve-Tibial	520	CDHR3	ENSG00000128536.15	7	2.92093e-16	8.4707e-15	29	4.88092e-14	Yes	Yes
Nerve-Tibial	520	SYPL1	ENSG00000008282.8	7	6.34949e-05	0.00177786	28	0.0028528	Yes	Yes
Nerve-Tibial	520	NAMPT	ENSG00000105835.11	7	0.0010987	0.0318622	29	0.0337886	Yes	No
Nerve-Tibial	520	CCDC71L	ENSG00000253276.2	7	9.99831e-05	0.00269954	27	0.00406798	Yes	Yes
Nerve-Tibial	520	PIK3CG	ENSG00000105851.10	7	0.000936805	0.0262306	28	0.0283656	Yes	No
Nerve-Tibial	520	PRKAR2B	ENSG00000005249.12	7	0.00060892	0.0170498	28	0.0194031	Yes	No
Nerve-Tibial	520	HBP1	ENSG00000105856.13	7	7.06066e-05	0.00190638	27	0.00303049	Yes	Yes
Nerve-Tibial	520	COG5	ENSG00000164597.13	7	4.89956e-08	1.51886e-06	31	4.25803e-06	Yes	Yes
Nerve-Tibial	520	DUS4L	ENSG00000105865.10	7	0.000229764	0.0057441	25	0.00770255	Yes	Yes
Nerve-Tibial	520	BCAP29	ENSG00000075790.10	7	5.69709e-05	0.00148124	26	0.00243816	Yes	Yes
Nerve-Tibial	520	SLC26A4	ENSG00000091137.11	7	4.59605e-14	1.19497e-12	26	5.85089e-12	Yes	Yes
Nerve-Tibial	520	CBLL1	ENSG00000105879.11	7	9.80442e-05	0.00245111	25	0.00374976	Yes	Yes
Nerve-Tibial	520	SLC26A3	ENSG00000091138.12	7	0.00652823	0.163206	25	0.163393	No	No
Nerve-Tibial	520	DLD	ENSG00000091140.13	7	2.22151e-07	5.55376e-06	25	1.44584e-05	Yes	Yes
Nerve-Tibial	520	LAMB1	ENSG00000091136.13	7	8.75148e-21	2.27539e-19	26	1.7776e-18	Yes	Yes
Nerve-Tibial	520	LAMB4	ENSG00000091128.12	7	0.00100889	0.0262311	26	0.0283656	Yes	No
Nerve-Tibial	520	NRCAM	ENSG00000091129.19	7	0.000282766	0.00848298	30	0.0107108	Yes	No
Nerve-Tibial	520	PNPLA8	ENSG00000135241.16	7	6.52666e-16	1.82746e-14	28	1.02778e-13	Yes	Yes
Nerve-Tibial	520	THAP5	ENSG00000177683.13	7	6.73239e-28	1.88507e-26	28	2.13083e-25	Yes	Yes
Nerve-Tibial	520	DNAJB9	ENSG00000128590.4	7	0.000132223	0.00370225	28	0.00531188	Yes	Yes
Nerve-Tibial	520	IMMP2L	ENSG00000184903.9	7	2.26217e-06	7.9176e-05	35	0.000173596	Yes	Yes
Nerve-Tibial	520	LRRN3	ENSG00000173114.12	7	2.56713e-05	0.000590439	23	0.00108785	Yes	Yes
Nerve-Tibial	520	DOCK4	ENSG00000128512.20	7	3.70889e-06	0.000103849	28	0.000222967	Yes	Yes
Nerve-Tibial	520	ZNF277	ENSG00000198839.9	7	0.00110053	0.0264126	24	0.0285367	Yes	No
Nerve-Tibial	520	IFRD1	ENSG00000006652.13	7	8.8692e-13	2.12861e-11	24	9.46783e-11	Yes	Yes
Nerve-Tibial	520	LSMEM1	ENSG00000181016.9	7	7.71402e-21	1.85136e-19	24	1.45129e-18	Yes	Yes
Nerve-Tibial	520	TMEM168	ENSG00000146802.12	7	0.000699273	0.0174818	25	0.0198322	Yes	No
Nerve-Tibial	520	BMT2	ENSG00000164603.11	7	0.000431444	0.0107861	25	0.0131126	Yes	No
Nerve-Tibial	520	GPR85	ENSG00000164604.12	7	3.0175e-06	7.242e-05	24	0.00015997	Yes	Yes
Nerve-Tibial	520	LINC00998	ENSG00000214194.8	7	4.43773e-06	0.000106506	24	0.000228403	Yes	Yes
Nerve-Tibial	520	FOXP2	ENSG00000128573.24	7	0.000885608	0.0239114	27	0.0261241	Yes	No
Nerve-Tibial	520	MDFIC	ENSG00000135272.10	7	1.52725e-05	0.000320723	21	0.000629551	Yes	Yes
Nerve-Tibial	520	LINC01393	ENSG00000225535.6	7	0.000612573	0.012864	21	0.0152155	Yes	No
Nerve-Tibial	520	TFEC	ENSG00000105967.15	7	0.00242764	0.0606911	25	0.0617396	No	No
Nerve-Tibial	520	TES	ENSG00000135269.17	7	1.76999e-27	4.07097e-26	23	4.54005e-25	Yes	Yes
Nerve-Tibial	520	CAV2	ENSG00000105971.14	7	0.000332282	0.00797478	24	0.0101575	Yes	No
Nerve-Tibial	520	CAV1	ENSG00000105974.11	7	2.55667e-08	5.62467e-07	22	1.66154e-06	Yes	Yes
Nerve-Tibial	520	MET	ENSG00000105976.14	7	1.71669e-06	3.9484e-05	23	9.13032e-05	Yes	Yes
Nerve-Tibial	520	CAPZA2	ENSG00000198898.13	7	4.57093e-05	0.00105131	23	0.00180906	Yes	Yes
Nerve-Tibial	520	ST7	ENSG00000004866.20	7	0.00715507	0.171722	24	0.171853	No	No
Nerve-Tibial	520	WNT2	ENSG00000105989.8	7	0.000423971	0.00932736	22	0.0116025	Yes	No
Nerve-Tibial	520	CFTR	ENSG00000001626.14	7	2.97185e-05	0.000713244	24	0.00128755	Yes	Yes
Nerve-Tibial	520	CTTNBP2	ENSG00000077063.10	7	1.58017e-06	3.79241e-05	24	8.78746e-05	Yes	Yes
Nerve-Tibial	520	LSM8	ENSG00000128534.7	7	1.64528e-17	3.78414e-16	23	2.39361e-15	Yes	Yes
Nerve-Tibial	520	ANKRD7	ENSG00000106013.14	7	4.45203e-10	1.11301e-08	25	3.93919e-08	Yes	Yes
Nerve-Tibial	520	KCND2	ENSG00000184408.9	7	2.21883e-06	6.21273e-05	28	0.000139029	Yes	Yes
Nerve-Tibial	520	TSPAN12	ENSG00000106025.8	7	0.000562984	0.0140746	25	0.0164455	Yes	No
Nerve-Tibial	520	ING3	ENSG00000071243.15	7	6.6732e-06	0.000160157	24	0.000333234	Yes	Yes
Nerve-Tibial	520	CPED1	ENSG00000106034.17	7	1.08107e-18	2.91889e-17	27	1.99369e-16	Yes	Yes
Nerve-Tibial	520	WNT16	ENSG00000002745.12	7	3.61214e-06	8.66913e-05	24	0.00018865	Yes	Yes
Nerve-Tibial	520	FAM3C	ENSG00000196937.10	7	2.5874e-12	6.46851e-11	25	2.76885e-10	Yes	Yes
Nerve-Tibial	520	PTPRZ1	ENSG00000106278.11	7	0.000130578	0.0036562	28	0.00525412	Yes	Yes
Nerve-Tibial	520	AASS	ENSG00000008311.14	7	0.000459219	0.0119397	26	0.0142977	Yes	No
Nerve-Tibial	520	RP11-560I19.1	ENSG00000234418.1	7	0.00220929	0.0574415	26	0.0585673	No	No
Nerve-Tibial	520	FEZF1	ENSG00000128610.11	7	7.69801e-05	0.00200148	26	0.00315659	Yes	Yes
Nerve-Tibial	520	CADPS2	ENSG00000081803.15	7	1.31833e-06	4.08682e-05	31	9.42423e-05	Yes	Yes
Nerve-Tibial	520	RNF133	ENSG00000188050.2	7	0.00143683	0.0330471	23	0.034948	Yes	No
Nerve-Tibial	520	RNF148	ENSG00000235631.1	7	2.76134e-05	0.000635108	23	0.0011622	Yes	Yes
Nerve-Tibial	520	IQUB	ENSG00000164675.10	7	4.23382e-09	1.14313e-07	27	3.6641e-07	Yes	Yes
Nerve-Tibial	520	NDUFA5	ENSG00000128609.14	7	6.43524e-05	0.00173752	27	0.00279664	Yes	Yes
Nerve-Tibial	520	LMOD2	ENSG00000170807.11	7	0.00279176	0.0753775	27	0.0761678	No	No
Nerve-Tibial	520	WASL	ENSG00000106299.7	7	7.60252e-07	2.12871e-05	28	5.11829e-05	Yes	Yes
Nerve-Tibial	520	HYAL4	ENSG00000106302.9	7	5.63706e-06	0.000152201	27	0.000318162	Yes	Yes
Nerve-Tibial	520	TMEM229A	ENSG00000234224.2	7	4.2756e-06	0.000119717	28	0.000254676	Yes	Yes
Nerve-Tibial	520	GPR37	ENSG00000170775.2	7	8.15828e-33	2.44748e-31	30	3.55701e-30	Yes	Yes
Nerve-Tibial	520	POT1	ENSG00000128513.14	7	1.19728e-07	3.8313e-06	32	1.01931e-05	Yes	Yes
Nerve-Tibial	520	GRM8	ENSG00000179603.17	7	0.00079472	0.0301994	38	0.0321705	Yes	No
Nerve-Tibial	520	ZNF800	ENSG00000048405.9	7	5.24989e-06	0.000131247	25	0.000277561	Yes	Yes
Nerve-Tibial	520	GCC1	ENSG00000179562.2	7	4.82856e-06	0.000120714	25	0.000256649	Yes	Yes
Nerve-Tibial	520	ARF5	ENSG00000004059.10	7	1.25142e-06	3.12854e-05	25	7.34015e-05	Yes	Yes
Nerve-Tibial	520	FSCN3	ENSG00000106328.9	7	0.000151633	0.00379083	25	0.0054131	Yes	Yes
Nerve-Tibial	520	SND1	ENSG00000197157.10	7	8.14259e-23	2.44278e-21	30	2.15681e-20	Yes	Yes
Nerve-Tibial	520	SND1-IT1	ENSG00000279078.1	7	0.00234121	0.0585303	25	0.0596343	No	No
Nerve-Tibial	520	LRRC4	ENSG00000128594.7	7	1.10682e-10	2.76706e-09	25	1.03367e-08	Yes	Yes
Nerve-Tibial	520	LEP	ENSG00000174697.4	7	0.00111983	0.0291156	26	0.0311617	Yes	No
Nerve-Tibial	520	RBM28	ENSG00000106344.8	7	2.50996e-06	6.52589e-05	26	0.000145521	Yes	Yes
Nerve-Tibial	520	PRRT4	ENSG00000224940.8	7	0.000244096	0.00610239	25	0.00810583	Yes	Yes
Nerve-Tibial	520	IMPDH1	ENSG00000106348.16	7	0.000604942	0.0151236	25	0.0174959	Yes	No
Nerve-Tibial	520	HILPDA	ENSG00000135245.9	7	1.62059e-05	0.000388942	24	0.000748298	Yes	Yes
Nerve-Tibial	520	METTL2B	ENSG00000165055.15	7	6.4058e-49	1.53739e-47	24	4.36476e-46	Yes	Yes
Nerve-Tibial	520	RP11-212P7.2	ENSG00000273270.1	7	2.05182e-14	4.92436e-13	24	2.49102e-12	Yes	Yes
Nerve-Tibial	520	RP11-274B21.10	ENSG00000271553.1	7	1.87602e-44	4.69005e-43	25	1.12857e-41	Yes	Yes
Nerve-Tibial	520	FAM71F2	ENSG00000205085.10	7	6.10546e-30	1.52636e-28	25	1.91575e-27	Yes	Yes
Nerve-Tibial	520	RP11-274B21.9	ENSG00000271344.1	7	3.8136e-19	9.53401e-18	25	6.71488e-17	Yes	Yes
Nerve-Tibial	520	FAM71F1	ENSG00000135248.15	7	0.00041529	0.0103823	25	0.0126984	Yes	No
Nerve-Tibial	520	CALU	ENSG00000128595.16	7	0.0006007	0.0150175	25	0.0173963	Yes	No
Nerve-Tibial	520	OPN1SW	ENSG00000128617.2	7	1.73923e-19	4.34806e-18	25	3.13348e-17	Yes	Yes
Nerve-Tibial	520	CCDC136	ENSG00000128596.16	7	0.000329845	0.00857596	26	0.0108104	Yes	No
Nerve-Tibial	520	FLNC	ENSG00000128591.15	7	5.91462e-13	1.5378e-11	26	6.91048e-11	Yes	Yes
Nerve-Tibial	520	ATP6V1F	ENSG00000128524.4	7	5.80228e-05	0.00150859	26	0.00247806	Yes	Yes
Nerve-Tibial	520	RP11-309L24.4	ENSG00000272899.3	7	5.95669e-07	1.54874e-05	26	3.79964e-05	Yes	Yes
Nerve-Tibial	520	KCP	ENSG00000135253.13	7	1.36562e-13	3.5506e-12	26	1.67574e-11	Yes	Yes
Nerve-Tibial	520	IRF5	ENSG00000128604.19	7	5.02468e-21	1.35666e-19	27	1.0792e-18	Yes	Yes
Nerve-Tibial	520	TNPO3	ENSG00000064419.13	7	9.50691e-06	0.000266193	28	0.000532271	Yes	Yes
Nerve-Tibial	520	RP11-286H14.4	ENSG00000230626.4	7	0.0015762	0.0441335	28	0.0456724	Yes	No
Nerve-Tibial	520	TSPAN33	ENSG00000158457.5	7	4.63733e-13	1.29845e-11	28	5.86368e-11	Yes	Yes
Nerve-Tibial	520	SMO	ENSG00000128602.9	7	1.9059e-05	0.000533652	28	0.000995136	Yes	Yes
Nerve-Tibial	520	AHCYL2	ENSG00000158467.16	7	1.76817e-05	0.000530451	30	0.000990303	Yes	Yes
Nerve-Tibial	520	STRIP2	ENSG00000128578.9	7	0.000101494	0.00284182	28	0.00424916	Yes	Yes
Nerve-Tibial	520	SMKR1	ENSG00000240204.2	7	5.31733e-05	0.00143568	27	0.00236977	Yes	Yes
Nerve-Tibial	520	RP11-448A19.1	ENSG00000273329.1	7	1.26642e-23	3.29268e-22	26	3.02234e-21	Yes	Yes
Nerve-Tibial	520	NRF1	ENSG00000106459.14	7	0.000320051	0.00896144	28	0.0112153	Yes	No
Nerve-Tibial	520	UBE2H	ENSG00000186591.11	7	0.000404592	0.010924	27	0.01326	Yes	No
Nerve-Tibial	520	ZC3HC1	ENSG00000091732.15	7	0.000364632	0.00948042	26	0.0117683	Yes	No
Nerve-Tibial	520	KLHDC10	ENSG00000128607.13	7	9.08261e-05	0.0024523	27	0.00375128	Yes	Yes
Nerve-Tibial	520	TMEM209	ENSG00000146842.16	7	7.69627e-15	2.00103e-13	26	1.03922e-12	Yes	Yes
Nerve-Tibial	520	CPA2	ENSG00000158516.11	7	0.000288502	0.00750105	26	0.00963722	Yes	Yes
Nerve-Tibial	520	CPA4	ENSG00000128510.10	7	8.26222e-05	0.0022308	27	0.00346131	Yes	Yes
Nerve-Tibial	520	CPA1	ENSG00000091704.9	7	0.000188839	0.00490981	26	0.00675495	Yes	Yes
Nerve-Tibial	520	CEP41	ENSG00000106477.18	7	1.32203e-12	3.43727e-11	26	1.49936e-10	Yes	Yes
Nerve-Tibial	520	RP11-2E11.5	ENSG00000259920.1	7	1.35245e-05	0.000351637	26	0.000683927	Yes	Yes
Nerve-Tibial	520	MEST	ENSG00000106484.14	7	5.64121e-09	1.46671e-07	26	4.65162e-07	Yes	Yes
Nerve-Tibial	520	COPG2	ENSG00000158623.14	7	5.02606e-16	1.4073e-14	28	7.9563e-14	Yes	Yes
Nerve-Tibial	520	KLF14	ENSG00000266265.2	7	0.000180145	0.00486392	27	0.00670088	Yes	Yes
Nerve-Tibial	520	RP11-36B6.1	ENSG00000271522.1	7	7.22378e-05	0.00195042	27	0.00309043	Yes	Yes
Nerve-Tibial	520	LINC00513	ENSG00000233559.1	7	2.68256e-05	0.000777942	29	0.00138982	Yes	Yes
Nerve-Tibial	520	AC058791.1	ENSG00000226380.9	7	1.28177e-19	3.58895e-18	28	2.60384e-17	Yes	Yes
Nerve-Tibial	520	RP11-138A9.1	ENSG00000271204.1	7	9.06174e-05	0.00244667	27	0.00374514	Yes	Yes
Nerve-Tibial	520	RP11-138A9.2	ENSG00000273319.1	7	2.84631e-05	0.000768503	27	0.00137511	Yes	Yes
Nerve-Tibial	520	MKLN1	ENSG00000128585.17	7	0.000121705	0.00401625	33	0.00568447	Yes	Yes
Nerve-Tibial	520	PODXL	ENSG00000128567.16	7	6.68146e-05	0.00193762	29	0.00307308	Yes	Yes
Nerve-Tibial	520	PLXNA4	ENSG00000221866.9	7	0.000378646	0.0121167	32	0.0144755	Yes	No
Nerve-Tibial	520	CHCHD3	ENSG00000106554.11	7	2.42354e-08	6.30121e-07	26	1.85154e-06	Yes	Yes
Nerve-Tibial	520	EXOC4	ENSG00000131558.14	7	2.65607e-16	9.03065e-15	34	5.18887e-14	Yes	Yes
Nerve-Tibial	520	LRGUK	ENSG00000155530.2	7	1.26696e-18	3.2941e-17	26	2.2416e-16	Yes	Yes
Nerve-Tibial	520	SLC35B4	ENSG00000205060.10	7	0.00233399	0.0583497	25	0.0594569	No	No
Nerve-Tibial	520	RP11-38M8.1	ENSG00000273297.1	7	9.6087e-07	2.49826e-05	26	5.94132e-05	Yes	Yes
Nerve-Tibial	520	AKR1B1	ENSG00000085662.13	7	5.07242e-06	0.000131883	26	0.000278809	Yes	Yes
Nerve-Tibial	520	AKR1B10	ENSG00000198074.9	7	4.31881e-05	0.00116608	27	0.00198413	Yes	Yes
Nerve-Tibial	520	AKR1B15	ENSG00000227471.8	7	9.0885e-07	2.45389e-05	27	5.8434e-05	Yes	Yes
Nerve-Tibial	520	BPGM	ENSG00000172331.11	7	3.03151e-20	8.48824e-19	28	6.42035e-18	Yes	Yes
Nerve-Tibial	520	CALD1	ENSG00000122786.19	7	0.000175936	0.00562995	32	0.00757054	Yes	Yes
Nerve-Tibial	520	AGBL3	ENSG00000146856.14	7	2.77624e-05	0.000916159	33	0.00160313	Yes	Yes
Nerve-Tibial	520	C7orf49	ENSG00000122783.16	7	0.000793435	0.0253899	32	0.0275585	Yes	No
Nerve-Tibial	520	TMEM140	ENSG00000146859.6	7	1.43989e-09	4.46365e-08	31	1.48995e-07	Yes	Yes
Nerve-Tibial	520	WDR91	ENSG00000105875.13	7	0.000126716	0.00392819	31	0.00557825	Yes	Yes
Nerve-Tibial	520	CNOT4	ENSG00000080802.18	7	0.000576097	0.0190112	33	0.0213147	Yes	No
Nerve-Tibial	520	NUP205	ENSG00000155561.14	7	0.000210209	0.00651648	31	0.00855418	Yes	Yes
Nerve-Tibial	520	C7orf73	ENSG00000243317.7	7	1.70923e-30	5.1277e-29	30	6.57552e-28	Yes	Yes
Nerve-Tibial	520	SLC13A4	ENSG00000164707.15	7	1.7076e-15	5.12281e-14	30	2.76559e-13	Yes	Yes
Nerve-Tibial	520	FAM180A	ENSG00000189320.8	7	0.000866249	0.0251212	29	0.0273058	Yes	No
Nerve-Tibial	520	MTPN	ENSG00000105887.10	7	0.000616389	0.0178753	29	0.0202094	Yes	No
Nerve-Tibial	520	PTN	ENSG00000105894.11	7	1.23687e-74	3.33954e-73	27	2.27751e-71	Yes	Yes
Nerve-Tibial	520	DGKI	ENSG00000157680.15	7	0.000864215	0.0285191	33	0.030587	Yes	No
Nerve-Tibial	520	CREB3L2	ENSG00000182158.14	7	9.33003e-05	0.00279901	30	0.00419508	Yes	Yes
Nerve-Tibial	520	TRIM24	ENSG00000122779.17	7	5.0738e-11	1.4714e-09	29	5.65083e-09	Yes	Yes
Nerve-Tibial	520	KIAA1549	ENSG00000122778.9	7	2.65517e-17	7.69999e-16	29	4.78136e-15	Yes	Yes
Nerve-Tibial	520	ZC3HAV1L	ENSG00000146858.7	7	4.43672e-13	1.19791e-11	27	5.42304e-11	Yes	Yes
Nerve-Tibial	520	ZC3HAV1	ENSG00000105939.12	7	4.50617e-05	0.00126173	28	0.00212457	Yes	Yes
Nerve-Tibial	520	TTC26	ENSG00000105948.13	7	0.000628226	0.0175903	28	0.0199378	Yes	No
Nerve-Tibial	520	UBN2	ENSG00000157741.14	7	0.000857069	0.0239979	28	0.026214	Yes	No
Nerve-Tibial	520	FMC1	ENSG00000164898.12	7	5.20101e-05	0.00140427	27	0.00232505	Yes	Yes
Nerve-Tibial	520	LUC7L2	ENSG00000146963.17	7	0.000192449	0.00538856	28	0.00729716	Yes	Yes
Nerve-Tibial	520	KLRG2	ENSG00000188883.4	7	5.29612e-16	1.42995e-14	27	8.08189e-14	Yes	Yes
Nerve-Tibial	520	CLEC2L	ENSG00000236279.6	7	6.32965e-08	1.70901e-06	27	4.75324e-06	Yes	Yes
Nerve-Tibial	520	HIPK2	ENSG00000064393.15	7	0.000592536	0.0171835	29	0.0195408	Yes	No
Nerve-Tibial	520	TBXAS1	ENSG00000059377.16	7	0.00034471	0.00965187	28	0.0119527	Yes	No
Nerve-Tibial	520	PARP12	ENSG00000059378.12	7	2.7518e-05	0.000660432	24	0.00120372	Yes	Yes
Nerve-Tibial	520	KDM7A	ENSG00000006459.10	7	1.64529e-11	3.9487e-10	24	1.59095e-09	Yes	Yes
Nerve-Tibial	520	SLC37A3	ENSG00000157800.17	7	5.67886e-15	1.41971e-13	25	7.43432e-13	Yes	Yes
Nerve-Tibial	520	MKRN1	ENSG00000133606.10	7	0.00151483	0.036356	24	0.0381345	Yes	No
Nerve-Tibial	520	DENND2A	ENSG00000146966.12	7	0.000781259	0.0187502	24	0.0210622	Yes	No
Nerve-Tibial	520	ADCK2	ENSG00000133597.10	7	2.85048e-21	6.5561e-20	23	5.31689e-19	Yes	Yes
Nerve-Tibial	520	NDUFB2	ENSG00000090266.12	7	0.000649534	0.0149393	23	0.0173153	Yes	No
Nerve-Tibial	520	BRAF	ENSG00000157764.12	7	9.50824e-05	0.00237706	25	0.00365266	Yes	Yes
Nerve-Tibial	520	MRPS33	ENSG00000090263.15	7	1.09872e-10	2.52706e-09	23	9.47103e-09	Yes	Yes
Nerve-Tibial	520	TMEM178B	ENSG00000261115.5	7	1.97081e-05	0.000571535	29	0.00105706	Yes	Yes
Nerve-Tibial	520	AGK	ENSG00000006530.15	7	8.99837e-10	2.15961e-08	24	7.4504e-08	Yes	Yes
Nerve-Tibial	520	KIAA1147	ENSG00000257093.6	7	6.33402e-20	1.52016e-18	24	1.13114e-17	Yes	Yes
Nerve-Tibial	520	WEE2	ENSG00000214102.7	7	4.23163e-06	0.000101559	24	0.000218563	Yes	Yes
Nerve-Tibial	520	SSBP1	ENSG00000106028.10	7	0.00325186	0.0812965	25	0.0819769	No	No
Nerve-Tibial	520	TAS2R3	ENSG00000127362.2	7	4.88959e-05	0.0011735	24	0.00199444	Yes	Yes
Nerve-Tibial	520	TAS2R4	ENSG00000127364.3	7	5.0448e-70	1.21075e-68	24	7.01624e-67	Yes	Yes
Nerve-Tibial	520	TAS2R5	ENSG00000127366.5	7	2.70571e-07	6.49371e-06	24	1.67365e-05	Yes	Yes
Nerve-Tibial	520	PRSS37	ENSG00000165076.13	7	5.24286e-11	1.31071e-09	25	5.05195e-09	Yes	Yes
Nerve-Tibial	520	MGAM	ENSG00000257335.8	7	2.43724e-12	6.82427e-11	28	2.91568e-10	Yes	Yes
Nerve-Tibial	520	CLEC5A	ENSG00000258227.6	7	0.000483186	0.0125628	26	0.0149316	Yes	No
Nerve-Tibial	520	MGAM2	ENSG00000257743.8	7	1.20265e-22	3.24717e-21	27	2.84236e-20	Yes	Yes
Nerve-Tibial	520	TRBV7-9	ENSG00000278030.1	7	0.000201959	0.00504896	25	0.00691989	Yes	Yes
Nerve-Tibial	520	TRBV19	ENSG00000211746.3	7	7.61807e-05	0.00182834	24	0.00292355	Yes	Yes
Nerve-Tibial	520	TRBV20-1	ENSG00000211747.3	7	0.00022337	0.00536089	24	0.00726691	Yes	Yes
Nerve-Tibial	520	TRBV24-1	ENSG00000211750.2	7	0.000346973	0.00832736	24	0.0105391	Yes	No
Nerve-Tibial	520	TRBV25-1	ENSG00000282499.1	7	5.62628e-05	0.00135031	24	0.00224973	Yes	Yes
Nerve-Tibial	520	TRBV27	ENSG00000211752.3	7	8.78268e-05	0.00210784	24	0.00329735	Yes	Yes
Nerve-Tibial	520	PRSS1	ENSG00000204983.13	7	0.000164368	0.00394483	24	0.00559592	Yes	Yes
Nerve-Tibial	520	PRSS2	ENSG00000275896.5	7	0.00012803	0.00307273	24	0.00453218	Yes	Yes
Nerve-Tibial	520	TRBC1	ENSG00000211751.9	7	7.17201e-14	1.64956e-12	23	7.97433e-12	Yes	Yes
Nerve-Tibial	520	TRBC2	ENSG00000211772.11	7	1.04122e-10	2.3948e-09	23	9.00671e-09	Yes	Yes
Nerve-Tibial	520	EPHB6	ENSG00000106123.11	7	4.70467e-19	1.08207e-17	23	7.59484e-17	Yes	Yes
Nerve-Tibial	520	TRPV6	ENSG00000165125.19	7	0.000177868	0.00409096	23	0.00577903	Yes	Yes
Nerve-Tibial	520	TRPV5	ENSG00000127412.6	7	0.00124987	0.028747	23	0.0308062	Yes	No
Nerve-Tibial	520	C7orf34	ENSG00000165131.6	7	0.000457824	0.01053	23	0.0128515	Yes	No
Nerve-Tibial	520	KEL	ENSG00000197993.7	7	0.000200972	0.00462237	23	0.00641108	Yes	Yes
Nerve-Tibial	520	PIP	ENSG00000159763.3	7	0.000107372	0.00246956	23	0.00377326	Yes	Yes
Nerve-Tibial	520	GSTK1	ENSG00000197448.13	7	6.26914e-08	1.4419e-06	23	4.05157e-06	Yes	Yes
Nerve-Tibial	520	TMEM139	ENSG00000178826.10	7	8.37166e-09	1.84177e-07	22	5.77408e-07	Yes	Yes
Nerve-Tibial	520	CASP2	ENSG00000106144.19	7	0.000519888	0.0114375	22	0.0137928	Yes	No
Nerve-Tibial	520	CLCN1	ENSG00000188037.10	7	0.000129106	0.00284032	22	0.00424726	Yes	Yes
Nerve-Tibial	520	FAM131B	ENSG00000159784.17	7	4.92472e-05	0.00103419	21	0.00178358	Yes	Yes
Nerve-Tibial	520	ZYX	ENSG00000159840.15	7	4.55054e-05	0.000955613	21	0.00166421	Yes	Yes
Nerve-Tibial	520	EPHA1	ENSG00000146904.8	7	1.61482e-18	3.39113e-17	21	2.30335e-16	Yes	Yes
Nerve-Tibial	520	TCAF2	ENSG00000170379.19	7	6.03691e-16	1.32812e-14	22	7.52492e-14	Yes	Yes
Nerve-Tibial	520	TCAF1	ENSG00000198420.9	7	7.90223e-08	1.58045e-06	20	4.42052e-06	Yes	Yes
Nerve-Tibial	520	CTAGE4	ENSG00000225932.3	7	6.91908e-06	0.000145301	21	0.000305061	Yes	Yes
Nerve-Tibial	520	ARHGEF35	ENSG00000213214.4	7	2.34308e-68	4.92046e-67	21	2.68966e-65	Yes	Yes
Nerve-Tibial	520	OR2A7	ENSG00000243896.3	7	2.22423e-07	4.8933e-06	22	1.28339e-05	Yes	Yes
Nerve-Tibial	520	CTAGE8	ENSG00000244693.1	7	1.10989e-09	2.44175e-08	22	8.36545e-08	Yes	Yes
Nerve-Tibial	520	OR2A1	ENSG00000221970.1	7	0.000170801	0.00392842	23	0.00557825	Yes	Yes
Nerve-Tibial	520	ARHGEF5	ENSG00000050327.14	7	1.9853e-08	4.5662e-07	23	1.36472e-06	Yes	Yes
Nerve-Tibial	520	TPK1	ENSG00000196511.14	7	5.51039e-07	1.59801e-05	29	3.91058e-05	Yes	Yes
Nerve-Tibial	520	CUL1	ENSG00000055130.15	7	0.000736166	0.0257658	35	0.0279301	Yes	No
Nerve-Tibial	520	EZH2	ENSG00000106462.10	7	0.000112358	0.00382016	34	0.00544904	Yes	Yes
Nerve-Tibial	520	GHET1	ENSG00000281189.1	7	9.28073e-05	0.00296983	32	0.00440531	Yes	Yes
Nerve-Tibial	520	PDIA4	ENSG00000155660.10	7	8.16669e-11	2.61334e-09	32	9.78239e-09	Yes	Yes
Nerve-Tibial	520	ZNF786	ENSG00000197362.14	7	5.69314e-18	1.76487e-16	31	1.13958e-15	Yes	Yes
Nerve-Tibial	520	ZNF425	ENSG00000204947.8	7	2.0132e-24	6.24092e-23	31	5.93066e-22	Yes	Yes
Nerve-Tibial	520	ZNF398	ENSG00000197024.8	7	0.000468545	0.0145249	31	0.0168933	Yes	No
Nerve-Tibial	520	ZNF282	ENSG00000170265.11	7	0.00215339	0.0667551	31	0.0676829	No	No
Nerve-Tibial	520	ZNF212	ENSG00000170260.8	7	2.42399e-05	0.000751437	31	0.00134905	Yes	Yes
Nerve-Tibial	520	ZNF783	ENSG00000204946.9	7	1.24345e-07	3.8547e-06	31	1.02508e-05	Yes	Yes
Nerve-Tibial	520	ZNF777	ENSG00000196453.7	7	0.000805554	0.0241666	30	0.026373	Yes	No
Nerve-Tibial	520	ZNF746	ENSG00000181220.15	7	0.000473091	0.0141927	30	0.0165634	Yes	No
Nerve-Tibial	520	KRBA1	ENSG00000133619.17	7	0.00098056	0.0313779	32	0.0333213	Yes	No
Nerve-Tibial	520	ZNF467	ENSG00000181444.12	7	0.000105175	0.00336559	32	0.00489911	Yes	Yes
Nerve-Tibial	520	SSPO	ENSG00000197558.11	7	9.44842e-24	3.11798e-22	33	2.86629e-21	Yes	Yes
Nerve-Tibial	520	ZNF862	ENSG00000106479.10	7	5.2448e-05	0.00173078	33	0.00278703	Yes	Yes
Nerve-Tibial	520	ATP6V0E2	ENSG00000171130.17	7	3.59143e-65	1.18517e-63	33	5.83411e-62	Yes	Yes
Nerve-Tibial	520	RP11-545G3.1	ENSG00000241449.5	7	4.65586e-09	1.53644e-07	33	4.85844e-07	Yes	Yes
Nerve-Tibial	520	ACTR3C	ENSG00000106526.10	7	1.29591e-15	4.27651e-14	33	2.32654e-13	Yes	Yes
Nerve-Tibial	520	LRRC61	ENSG00000127399.14	7	4.71973e-73	1.51031e-71	32	9.67022e-70	Yes	Yes
Nerve-Tibial	520	ZBED6CL	ENSG00000188707.5	7	1.13652e-21	3.63685e-20	32	2.99183e-19	Yes	Yes
Nerve-Tibial	520	RARRES2	ENSG00000106538.9	7	4.09389e-41	1.31004e-39	32	2.72918e-38	Yes	Yes
Nerve-Tibial	520	REPIN1	ENSG00000214022.11	7	2.13501e-06	6.83203e-05	32	0.000151793	Yes	Yes
Nerve-Tibial	520	ZNF775	ENSG00000196456.11	7	0.000187088	0.0059868	32	0.00798008	Yes	Yes
Nerve-Tibial	520	LINC00996	ENSG00000242258.1	7	0.000211858	0.00677946	32	0.00885173	Yes	Yes
Nerve-Tibial	520	GIMAP8	ENSG00000171115.3	7	1.38051e-53	4.41764e-52	32	1.44975e-50	Yes	Yes
Nerve-Tibial	520	GIMAP7	ENSG00000179144.4	7	0.000514798	0.0164735	32	0.0188281	Yes	No
Nerve-Tibial	520	GIMAP4	ENSG00000133574.9	7	3.72499e-18	1.192e-16	32	7.8152e-16	Yes	Yes
Nerve-Tibial	520	GIMAP6	ENSG00000133561.15	7	0.000440902	0.0145498	33	0.0169198	Yes	No
Nerve-Tibial	520	GIMAP2	ENSG00000106560.10	7	4.37505e-11	1.44377e-09	33	5.54726e-09	Yes	Yes
Nerve-Tibial	520	GIMAP1	ENSG00000213203.2	7	3.50985e-09	1.15825e-07	33	3.70997e-07	Yes	Yes
Nerve-Tibial	520	GIMAP5	ENSG00000196329.11	7	4.51834e-08	1.49105e-06	33	4.18262e-06	Yes	Yes
Nerve-Tibial	520	TMEM176B	ENSG00000106565.17	7	7.32563e-20	2.41746e-18	33	1.77785e-17	Yes	Yes
Nerve-Tibial	520	TMEM176A	ENSG00000002933.7	7	1.40788e-23	4.64601e-22	33	4.22432e-21	Yes	Yes
Nerve-Tibial	520	AOC1	ENSG00000002726.20	7	0.000101494	0.0034508	34	0.00500596	Yes	Yes
Nerve-Tibial	520	KCNH2	ENSG00000055118.14	7	4.8847e-14	1.6608e-12	34	8.02288e-12	Yes	Yes
Nerve-Tibial	520	NOS3	ENSG00000164867.10	7	8.29665e-05	0.00282086	34	0.00422299	Yes	Yes
Nerve-Tibial	520	ATG9B	ENSG00000181652.19	7	0.000928334	0.030635	33	0.032591	Yes	No
Nerve-Tibial	520	ABCB8	ENSG00000197150.12	7	4.80283e-14	1.58493e-12	33	7.67407e-12	Yes	Yes
Nerve-Tibial	520	ASIC3	ENSG00000213199.7	7	3.36091e-08	1.1091e-06	33	3.16402e-06	Yes	Yes
Nerve-Tibial	520	CDK5	ENSG00000164885.12	7	0.00233048	0.0769057	33	0.0776734	No	No
Nerve-Tibial	520	SLC4A2	ENSG00000164889.13	7	0.000469507	0.0154937	33	0.0178618	Yes	No
Nerve-Tibial	520	FASTK	ENSG00000164896.19	7	6.30667e-08	2.0812e-06	33	5.72752e-06	Yes	Yes
Nerve-Tibial	520	TMUB1	ENSG00000164897.12	7	7.30499e-05	0.00241065	33	0.00369806	Yes	Yes
Nerve-Tibial	520	AGAP3	ENSG00000133612.18	7	1.41672e-07	4.67518e-06	33	1.22917e-05	Yes	Yes
Nerve-Tibial	520	ASB10	ENSG00000146926.10	7	4.31232e-05	0.00142307	33	0.00235106	Yes	Yes
Nerve-Tibial	520	IQCA1L	ENSG00000278685.4	7	1.73095e-20	5.71214e-19	33	4.37294e-18	Yes	Yes
Nerve-Tibial	520	ABCF2	ENSG00000033050.7	7	8.55906e-09	2.7389e-07	32	8.3955e-07	Yes	Yes
Nerve-Tibial	520	CHPF2	ENSG00000033100.16	7	2.7074e-05	0.000866369	32	0.00152618	Yes	Yes
Nerve-Tibial	520	SMARCD3	ENSG00000082014.16	7	1.57054e-07	5.02572e-06	32	1.31586e-05	Yes	Yes
Nerve-Tibial	520	NUB1	ENSG00000013374.15	7	3.10746e-06	9.63314e-05	31	0.000208144	Yes	Yes
Nerve-Tibial	520	WDR86	ENSG00000187260.15	7	3.41363e-27	1.05823e-25	31	1.15899e-24	Yes	Yes
Nerve-Tibial	520	CRYGN	ENSG00000127377.8	7	3.9794e-20	1.19382e-18	30	8.97056e-18	Yes	Yes
Nerve-Tibial	520	RHEB	ENSG00000106615.9	7	0.000199081	0.00597244	30	0.00796419	Yes	Yes
Nerve-Tibial	520	PRKAG2	ENSG00000106617.13	7	0.000605021	0.0211757	35	0.0234387	Yes	No
Nerve-Tibial	520	GALNT11	ENSG00000178234.12	7	0.0013436	0.0429951	32	0.0445622	Yes	No
Nerve-Tibial	520	KMT2C	ENSG00000055609.17	7	0.000616887	0.0234417	38	0.0256492	Yes	No
Nerve-Tibial	520	LINC01003	ENSG00000261455.1	7	3.90713e-36	1.32842e-34	34	2.2545e-33	Yes	Yes
Nerve-Tibial	520	XRCC2	ENSG00000196584.2	7	2.89134e-43	1.01197e-41	35	2.29062e-40	Yes	Yes
Nerve-Tibial	520	ACTR3B	ENSG00000133627.17	7	1.33428e-05	0.000480343	36	0.000905874	Yes	Yes
Nerve-Tibial	520	LINC01287	ENSG00000234722.3	7	2.59424e-06	9.8581e-05	38	0.000212478	Yes	Yes
Nerve-Tibial	520	DPP6	ENSG00000130226.16	7	3.34741e-08	1.97497e-06	59	5.45321e-06	Yes	Yes
Nerve-Tibial	520	PAXIP1	ENSG00000157212.18	7	0.000681679	0.0272672	40	0.0293802	Yes	No
Nerve-Tibial	520	PAXIP1-AS1	ENSG00000273344.1	7	1.03185e-23	4.02421e-22	39	3.67538e-21	Yes	Yes
Nerve-Tibial	520	AC144652.1	ENSG00000273117.1	7	4.99733e-09	1.94896e-07	39	6.09033e-07	Yes	Yes
Nerve-Tibial	520	INSIG1	ENSG00000186480.12	7	0.000186313	0.0072662	39	0.00938487	Yes	Yes
Nerve-Tibial	520	EN2	ENSG00000164778.4	7	1.99709e-07	7.78864e-06	39	1.98615e-05	Yes	Yes
Nerve-Tibial	520	CNPY1	ENSG00000146910.12	7	0.000571248	0.0228499	40	0.0250661	Yes	No
Nerve-Tibial	520	RBM33	ENSG00000184863.10	7	0.000120514	0.00482054	40	0.00665012	Yes	Yes
Nerve-Tibial	520	SHH	ENSG00000164690.7	7	6.59755e-05	0.00244109	37	0.00373851	Yes	Yes
Nerve-Tibial	520	AC021218.2	ENSG00000204876.4	7	0.000127938	0.00473369	37	0.00654609	Yes	Yes
Nerve-Tibial	520	AC073133.2	ENSG00000228569.1	7	2.20199e-14	7.92716e-13	36	3.935e-12	Yes	Yes
Nerve-Tibial	520	AC073133.1	ENSG00000233878.1	7	7.66371e-27	2.75894e-25	36	2.96663e-24	Yes	Yes
Nerve-Tibial	520	LINC01006	ENSG00000182648.11	7	2.53905e-08	9.64837e-07	38	2.77103e-06	Yes	Yes
Nerve-Tibial	520	LINC00244	ENSG00000279418.1	7	0.000331821	0.0119456	36	0.0143028	Yes	No
Nerve-Tibial	520	RNF32	ENSG00000105982.16	7	3.83702e-06	0.000138133	36	0.000291181	Yes	Yes
Nerve-Tibial	520	LMBR1	ENSG00000105983.20	7	3.36159e-11	1.34464e-09	40	5.1729e-09	Yes	Yes
Nerve-Tibial	520	NOM1	ENSG00000146909.7	7	0.000618119	0.0228704	37	0.0250825	Yes	No
Nerve-Tibial	520	UBE3C	ENSG00000009335.17	7	1.61461e-05	0.000629698	39	0.00115368	Yes	Yes
Nerve-Tibial	520	RP5-1142J19.1	ENSG00000229660.1	7	0.000411932	0.0148295	36	0.0172036	Yes	No
Nerve-Tibial	520	DNAJB6	ENSG00000105993.14	7	4.20689e-05	0.00159862	38	0.00260421	Yes	Yes
Nerve-Tibial	520	PTPRN2	ENSG00000155093.17	7	2.11289e-09	1.01419e-07	48	3.26739e-07	Yes	Yes
Nerve-Tibial	520	NCAPG2	ENSG00000146918.19	7	2.13046e-12	6.17834e-11	29	2.64836e-10	Yes	Yes
Nerve-Tibial	520	ESYT2	ENSG00000117868.15	7	2.50075e-09	6.75202e-08	27	2.21305e-07	Yes	Yes
Nerve-Tibial	520	WDR60	ENSG00000126870.15	7	5.72634e-44	1.43158e-42	25	3.37824e-41	Yes	Yes
Nerve-Tibial	520	VIPR2	ENSG00000106018.13	7	1.38891e-12	3.0556e-11	22	1.3383e-10	Yes	Yes
Nerve-Tibial	520	ZNF596	ENSG00000172748.13	8	4.00755e-09	1.00189e-07	25	3.23059e-07	Yes	Yes
Nerve-Tibial	520	FAM87A	ENSG00000182366.9	8	1.23191e-05	0.000332615	27	0.000651311	Yes	Yes
Nerve-Tibial	520	FBXO25	ENSG00000147364.16	8	1.51806e-11	4.40237e-10	29	1.76712e-09	Yes	Yes
Nerve-Tibial	520	TDRP	ENSG00000180190.11	8	3.59906e-06	0.000111571	31	0.000238595	Yes	Yes
Nerve-Tibial	520	ERICH1	ENSG00000104714.13	8	1.69068e-05	0.000574831	34	0.00106198	Yes	Yes
Nerve-Tibial	520	DLGAP2	ENSG00000198010.12	8	0.000393812	0.0216597	55	0.0239079	Yes	No
Nerve-Tibial	520	AF067845.1	ENSG00000260721.1	8	1.0501e-12	4.72545e-11	45	2.04038e-10	Yes	Yes
Nerve-Tibial	520	CLN8	ENSG00000182372.9	8	5.67236e-21	2.55256e-19	45	1.98735e-18	Yes	Yes
Nerve-Tibial	520	CTD-2336O2.3	ENSG00000282021.1	8	2.67167e-11	1.17554e-09	44	4.55296e-09	Yes	Yes
Nerve-Tibial	520	ARHGEF10	ENSG00000104728.15	8	1.45129e-17	6.96619e-16	48	4.33747e-15	Yes	Yes
Nerve-Tibial	520	KBTBD11-OT1	ENSG00000253696.2	8	0.000279511	0.0128575	46	0.0152097	Yes	No
Nerve-Tibial	520	RP11-439C15.4	ENSG00000253764.1	8	1.99747e-14	9.18837e-13	46	4.53524e-12	Yes	Yes
Nerve-Tibial	520	KBTBD11	ENSG00000176595.3	8	1.5612e-07	7.18154e-06	46	1.84057e-05	Yes	Yes
Nerve-Tibial	520	MYOM2	ENSG00000036448.9	8	4.03784e-52	1.97854e-50	49	6.23598e-49	Yes	Yes
Nerve-Tibial	520	RP11-134O21.1	ENSG00000254319.5	8	1.14543e-11	6.4144e-10	56	2.54134e-09	Yes	Yes
Nerve-Tibial	520	GS1-57L11.1	ENSG00000253853.1	8	3.67921e-09	2.17073e-07	59	6.74308e-07	Yes	Yes
Nerve-Tibial	520	CSMD1	ENSG00000183117.18	8	3.68949e-51	4.3905e-49	119	1.31156e-47	Yes	Yes
Nerve-Tibial	520	MCPH1	ENSG00000147316.12	8	1.97394e-15	1.04619e-13	53	5.53694e-13	Yes	Yes
Nerve-Tibial	520	ANGPT2	ENSG00000091879.13	8	1.77614e-05	0.000888069	50	0.00156023	Yes	Yes
Nerve-Tibial	520	CTD-2541M15.3	ENSG00000271743.1	8	2.28604e-27	1.0973e-25	48	1.19891e-24	Yes	Yes
Nerve-Tibial	520	AGPAT5	ENSG00000155189.11	8	8.77308e-06	0.000394789	45	0.000758193	Yes	Yes
Nerve-Tibial	520	DEFB1	ENSG00000164825.3	8	5.2808e-42	2.11232e-40	40	4.54534e-39	Yes	Yes
Nerve-Tibial	520	DEFA3	ENSG00000239839.6	8	0.000531973	0.0186191	35	0.0209327	Yes	No
Nerve-Tibial	520	FAM66B	ENSG00000215374.5	8	1.76978e-18	4.95539e-17	28	3.3288e-16	Yes	Yes
Nerve-Tibial	520	FAM66E	ENSG00000225725.4	8	0.00056096	0.013463	24	0.0158198	Yes	No
Nerve-Tibial	520	PRAG1	ENSG00000275342.4	8	2.09481e-10	5.4465e-09	26	1.97929e-08	Yes	Yes
Nerve-Tibial	520	CLDN23	ENSG00000253958.1	8	3.21668e-12	9.65004e-11	30	4.07263e-10	Yes	Yes
Nerve-Tibial	520	MFHAS1	ENSG00000147324.10	8	1.89089e-05	0.000642904	34	0.00117482	Yes	Yes
Nerve-Tibial	520	ERI1	ENSG00000104626.14	8	0.000438775	0.0162347	37	0.018598	Yes	No
Nerve-Tibial	520	PPP1R3B	ENSG00000173281.4	8	0.00120221	0.0444818	37	0.0460094	Yes	No
Nerve-Tibial	520	RP11-10A14.4	ENSG00000253426.5	8	0.000293584	0.0108626	37	0.013196	Yes	No
Nerve-Tibial	520	RP11-10A14.5	ENSG00000248538.6	8	1.58627e-07	6.02783e-06	38	1.56016e-05	Yes	Yes
Nerve-Tibial	520	TNKS	ENSG00000173273.15	8	6.54098e-11	2.81262e-09	43	1.05004e-08	Yes	Yes
Nerve-Tibial	520	LINC00599	ENSG00000253230.8	8	4.31886e-05	0.00159798	37	0.00260339	Yes	Yes
Nerve-Tibial	520	MSRA	ENSG00000175806.14	8	5.03881e-08	2.16669e-06	43	5.95206e-06	Yes	Yes
Nerve-Tibial	520	LINCR-0001	ENSG00000253641.5	8	3.11452e-16	1.12123e-14	36	6.40221e-14	Yes	Yes
Nerve-Tibial	520	RP11-981G7.3	ENSG00000253678.1	8	2.27256e-14	8.1812e-13	36	4.0567e-12	Yes	Yes
Nerve-Tibial	520	PRSS51	ENSG00000253649.3	8	5.42985e-06	0.000200904	37	0.000410736	Yes	Yes
Nerve-Tibial	520	RP11-981G7.6	ENSG00000272505.1	8	5.05807e-20	1.8209e-18	36	1.34616e-17	Yes	Yes
Nerve-Tibial	520	RP1L1	ENSG00000183638.5	8	2.15725e-20	8.19753e-19	38	6.20816e-18	Yes	Yes
Nerve-Tibial	520	SOX7	ENSG00000171056.7	8	1.79444e-08	6.63943e-07	37	1.94468e-06	Yes	Yes
Nerve-Tibial	520	PINX1	ENSG00000254093.8	8	0.000262511	0.0102379	39	0.0125571	Yes	No
Nerve-Tibial	520	XKR6	ENSG00000171044.10	8	0.000838929	0.0360739	43	0.0378755	Yes	No
Nerve-Tibial	520	AF131215.8	ENSG00000270076.1	8	0.000250889	0.00978467	39	0.0120894	Yes	No
Nerve-Tibial	520	MTMR9	ENSG00000104643.9	8	1.97137e-09	7.29407e-08	37	2.38134e-07	Yes	Yes
Nerve-Tibial	520	SLC35G5	ENSG00000177710.5	8	9.97441e-06	0.000359079	36	0.000696331	Yes	Yes
Nerve-Tibial	520	FAM167A	ENSG00000154319.14	8	1.15807e-05	0.000405324	35	0.000775985	Yes	Yes
Nerve-Tibial	520	BLK	ENSG00000136573.12	8	1.77282e-07	6.02759e-06	34	1.56016e-05	Yes	Yes
Nerve-Tibial	520	NEIL2	ENSG00000154328.15	8	2.44884e-33	8.08118e-32	33	1.19534e-30	Yes	Yes
Nerve-Tibial	520	FDFT1	ENSG00000079459.12	8	2.5727e-05	0.000874717	34	0.00153899	Yes	Yes
Nerve-Tibial	520	RP11-297N6.4	ENSG00000255046.1	8	6.33727e-05	0.0020913	33	0.00327539	Yes	Yes
Nerve-Tibial	520	CTSB	ENSG00000164733.20	8	1.24174e-17	4.09775e-16	33	2.58841e-15	Yes	Yes
Nerve-Tibial	520	USP17L7	ENSG00000226430.6	8	6.00151e-07	2.04051e-05	34	4.92239e-05	Yes	Yes
Nerve-Tibial	520	USP17L2	ENSG00000223443.2	8	1.92669e-09	6.74343e-08	35	2.21063e-07	Yes	Yes
Nerve-Tibial	520	FAM86B1	ENSG00000186523.14	8	1.09237e-15	3.82329e-14	35	2.08867e-13	Yes	Yes
Nerve-Tibial	520	FAM66A	ENSG00000227888.4	8	6.23715e-20	2.30775e-18	37	1.69853e-17	Yes	Yes
Nerve-Tibial	520	RP11-351I21.11	ENSG00000270074.1	8	6.57543e-38	2.43291e-36	37	4.45069e-35	Yes	Yes
Nerve-Tibial	520	FAM86B2	ENSG00000145002.12	8	1.24388e-08	4.60235e-07	37	1.3753e-06	Yes	Yes
Nerve-Tibial	520	RP11-419I17.2	ENSG00000270154.1	8	1.92152e-08	7.10963e-07	37	2.07438e-06	Yes	Yes
Nerve-Tibial	520	RP11-419I17.1	ENSG00000283674.1	8	6.18201e-08	2.4728e-06	40	6.73839e-06	Yes	Yes
Nerve-Tibial	520	LONRF1	ENSG00000154359.12	8	3.43566e-05	0.00137426	40	0.00228321	Yes	Yes
Nerve-Tibial	520	KIAA1456	ENSG00000250305.8	8	6.33015e-06	0.000272197	43	0.000542852	Yes	Yes
Nerve-Tibial	520	DLC1	ENSG00000164741.14	8	3.30088e-07	1.84849e-05	56	4.47983e-05	Yes	Yes
Nerve-Tibial	520	C8orf48	ENSG00000164743.4	8	0.000223034	0.0118208	53	0.0141775	Yes	No
Nerve-Tibial	520	TUSC3	ENSG00000104723.20	8	0.000606239	0.0315244	52	0.0334594	Yes	No
Nerve-Tibial	520	MSR1	ENSG00000038945.14	8	4.26722e-07	2.21895e-05	52	5.3234e-05	Yes	Yes
Nerve-Tibial	520	FGF20	ENSG00000078579.8	8	5.21735e-11	2.24346e-09	43	8.46707e-09	Yes	Yes
Nerve-Tibial	520	MICU3	ENSG00000155970.11	8	6.19684e-05	0.00278858	45	0.0041815	Yes	Yes
Nerve-Tibial	520	RP11-468H14.2	ENSG00000249258.2	8	5.59303e-06	0.000246093	44	0.000494944	Yes	Yes
Nerve-Tibial	520	ZDHHC2	ENSG00000104219.12	8	1.08687e-07	4.8909e-06	45	1.28294e-05	Yes	Yes
Nerve-Tibial	520	CNOT7	ENSG00000198791.11	8	4.31311e-22	1.89777e-20	44	1.58323e-19	Yes	Yes
Nerve-Tibial	520	VPS37A	ENSG00000155975.9	8	0.000254072	0.0114332	45	0.0137886	Yes	No
Nerve-Tibial	520	MTMR7	ENSG00000003987.13	8	1.56561e-05	0.000735837	47	0.00132429	Yes	Yes
Nerve-Tibial	520	SLC7A2	ENSG00000003989.17	8	1.81833e-09	8.54613e-08	47	2.7728e-07	Yes	Yes
Nerve-Tibial	520	PDGFRL	ENSG00000104213.12	8	4.52757e-09	2.12796e-07	47	6.61807e-07	Yes	Yes
Nerve-Tibial	520	MTUS1	ENSG00000129422.14	8	4.78863e-10	2.39431e-08	50	8.21061e-08	Yes	Yes
Nerve-Tibial	520	FGL1	ENSG00000104760.16	8	1.05285e-09	4.94841e-08	47	1.64486e-07	Yes	Yes
Nerve-Tibial	520	RP11-156K13.3	ENSG00000254054.2	8	8.42661e-05	0.00387624	46	0.00552043	Yes	Yes
Nerve-Tibial	520	PCM1	ENSG00000078674.17	8	1.20288e-10	5.89412e-09	49	2.13856e-08	Yes	Yes
Nerve-Tibial	520	ASAH1	ENSG00000104763.18	8	3.35392e-07	1.57634e-05	47	3.86064e-05	Yes	Yes
Nerve-Tibial	520	NAT1	ENSG00000171428.13	8	7.74557e-05	0.00371787	48	0.00532846	Yes	Yes
Nerve-Tibial	520	NAT2	ENSG00000156006.4	8	0.00074261	0.0349027	47	0.0367447	Yes	No
Nerve-Tibial	520	PSD3	ENSG00000156011.16	8	4.75559e-05	0.00271069	57	0.00408208	Yes	Yes
Nerve-Tibial	520	SH2D4A	ENSG00000104611.11	8	3.01522e-07	1.26639e-05	42	3.14273e-05	Yes	Yes
Nerve-Tibial	520	CSGALNACT1	ENSG00000147408.14	8	2.45184e-49	1.15236e-47	47	3.27672e-46	Yes	Yes
Nerve-Tibial	520	INTS10	ENSG00000104613.11	8	7.16246e-07	2.79336e-05	39	6.60026e-05	Yes	Yes
Nerve-Tibial	520	LPL	ENSG00000175445.14	8	6.95479e-12	2.71237e-10	39	1.10769e-09	Yes	Yes
Nerve-Tibial	520	ATP6V1B2	ENSG00000147416.10	8	4.38544e-05	0.00162261	37	0.00263813	Yes	Yes
Nerve-Tibial	520	LZTS1	ENSG00000061337.15	8	2.5237e-33	9.59007e-32	38	1.41396e-30	Yes	Yes
Nerve-Tibial	520	GFRA2	ENSG00000168546.10	8	6.93443e-09	2.35771e-07	34	7.28804e-07	Yes	Yes
Nerve-Tibial	520	DOK2	ENSG00000147443.12	8	5.08824e-11	1.52647e-09	30	5.85398e-09	Yes	Yes
Nerve-Tibial	520	XPO7	ENSG00000130227.16	8	9.24624e-05	0.0029588	32	0.00439179	Yes	Yes
Nerve-Tibial	520	NPM2	ENSG00000158806.13	8	1.17667e-05	0.000364768	31	0.000705794	Yes	Yes
Nerve-Tibial	520	FGF17	ENSG00000158815.10	8	3.90944e-14	1.17283e-12	30	5.74555e-12	Yes	Yes
Nerve-Tibial	520	DMTN	ENSG00000158856.17	8	6.44295e-17	1.99732e-15	31	1.2047e-14	Yes	Yes
Nerve-Tibial	520	FAM160B2	ENSG00000158863.21	8	1.84644e-14	5.72395e-13	31	2.8788e-12	Yes	Yes
Nerve-Tibial	520	NUDT18	ENSG00000275074.1	8	2.18657e-09	6.55971e-08	30	2.15271e-07	Yes	Yes
Nerve-Tibial	520	HR	ENSG00000168453.14	8	5.6107e-13	1.73932e-11	31	7.78358e-11	Yes	Yes
Nerve-Tibial	520	REEP4	ENSG00000168476.11	8	4.25351e-35	1.27605e-33	30	2.06972e-32	Yes	Yes
Nerve-Tibial	520	LGI3	ENSG00000168481.8	8	6.38316e-17	1.91495e-15	30	1.15617e-14	Yes	Yes
Nerve-Tibial	520	SFTPC	ENSG00000168484.12	8	0.000343641	0.0103092	30	0.012631	Yes	No
Nerve-Tibial	520	BMP1	ENSG00000168487.17	8	1.43764e-14	4.45668e-13	31	2.26068e-12	Yes	Yes
Nerve-Tibial	520	PHYHIP	ENSG00000168490.13	8	5.14796e-07	1.54439e-05	30	3.79049e-05	Yes	Yes
Nerve-Tibial	520	POLR3D	ENSG00000168495.12	8	2.7633e-07	8.01356e-06	29	2.04067e-05	Yes	Yes
Nerve-Tibial	520	PIWIL2	ENSG00000197181.11	8	4.28064e-56	1.327e-54	31	4.7461e-53	Yes	Yes
Nerve-Tibial	520	SLC39A14	ENSG00000104635.13	8	0.00136194	0.0422201	31	0.0438061	Yes	No
Nerve-Tibial	520	PPP3CC	ENSG00000120910.14	8	5.97009e-07	1.85073e-05	31	4.48465e-05	Yes	Yes
Nerve-Tibial	520	SORBS3	ENSG00000120896.13	8	4.52558e-07	1.35767e-05	30	3.35561e-05	Yes	Yes
Nerve-Tibial	520	PDLIM2	ENSG00000120913.23	8	6.24858e-05	0.00193706	31	0.00307245	Yes	Yes
Nerve-Tibial	520	C8orf58	ENSG00000241852.9	8	2.08014e-20	6.44842e-19	31	4.9263e-18	Yes	Yes
Nerve-Tibial	520	CCAR2	ENSG00000158941.16	8	5.80081e-18	1.79825e-16	31	1.1599e-15	Yes	Yes
Nerve-Tibial	520	BIN3	ENSG00000147439.12	8	1.48644e-07	4.60797e-06	31	1.21237e-05	Yes	Yes
Nerve-Tibial	520	EGR3	ENSG00000179388.8	8	0.000775628	0.0240445	31	0.0262522	Yes	No
Nerve-Tibial	520	PEBP4	ENSG00000134020.7	8	6.58514e-16	2.23895e-14	34	1.24999e-13	Yes	Yes
Nerve-Tibial	520	RHOBTB2	ENSG00000008853.16	8	1.7068e-06	5.29109e-05	31	0.000119618	Yes	Yes
Nerve-Tibial	520	TNFRSF10B	ENSG00000120889.12	8	1.51338e-05	0.000484281	32	0.000912173	Yes	Yes
Nerve-Tibial	520	TNFRSF10C	ENSG00000173535.13	8	1.17024e-15	3.62776e-14	31	1.98956e-13	Yes	Yes
Nerve-Tibial	520	TNFRSF10D	ENSG00000173530.5	8	3.95368e-07	1.22564e-05	31	3.04614e-05	Yes	Yes
Nerve-Tibial	520	TNFRSF10A	ENSG00000104689.9	8	4.28168e-07	1.2845e-05	30	3.18422e-05	Yes	Yes
Nerve-Tibial	520	CHMP7	ENSG00000147457.13	8	8.24459e-05	0.00247338	30	0.00377689	Yes	Yes
Nerve-Tibial	520	R3HCC1	ENSG00000104679.10	8	4.3604e-05	0.00130812	30	0.00219221	Yes	Yes
Nerve-Tibial	520	LOXL2	ENSG00000134013.15	8	1.12381e-08	3.59619e-07	32	1.0858e-06	Yes	Yes
Nerve-Tibial	520	ENTPD4	ENSG00000197217.12	8	4.67596e-20	1.44955e-18	31	1.08035e-17	Yes	Yes
Nerve-Tibial	520	SLC25A37	ENSG00000147454.13	8	1.0807e-18	3.35018e-17	31	2.27723e-16	Yes	Yes
Nerve-Tibial	520	NKX3-1	ENSG00000167034.9	8	1.39732e-14	4.19195e-13	30	2.12994e-12	Yes	Yes
Nerve-Tibial	520	STC1	ENSG00000159167.11	8	0.000726708	0.0225279	31	0.0247646	Yes	No
Nerve-Tibial	520	ADAM28	ENSG00000042980.12	8	1.00588e-06	3.11823e-05	31	7.31877e-05	Yes	Yes
Nerve-Tibial	520	ADAMDEC1	ENSG00000134028.14	8	0.000551049	0.0159804	29	0.0183366	Yes	No
Nerve-Tibial	520	NEFM	ENSG00000104722.13	8	0.000120227	0.00336636	28	0.00489984	Yes	Yes
Nerve-Tibial	520	NEFL	ENSG00000277586.2	8	5.44946e-11	1.52585e-09	28	5.85282e-09	Yes	Yes
Nerve-Tibial	520	DOCK5	ENSG00000147459.17	8	3.57439e-30	1.17955e-28	33	1.48862e-27	Yes	Yes
Nerve-Tibial	520	GNRH1	ENSG00000147437.9	8	7.13873e-09	2.14162e-07	30	6.65829e-07	Yes	Yes
Nerve-Tibial	520	RP11-395I14.2	ENSG00000253476.1	8	0.000149504	0.00448513	30	0.00624575	Yes	Yes
Nerve-Tibial	520	KCTD9	ENSG00000104756.15	8	5.92734e-09	1.7782e-07	30	5.58532e-07	Yes	Yes
Nerve-Tibial	520	CDCA2	ENSG00000184661.13	8	4.3865e-05	0.00135981	31	0.00226187	Yes	Yes
Nerve-Tibial	520	EBF2	ENSG00000221818.8	8	7.46764e-08	2.76303e-06	37	7.47917e-06	Yes	Yes
Nerve-Tibial	520	PPP2R2A	ENSG00000221914.9	8	0.000275563	0.00992025	36	0.0122274	Yes	No
Nerve-Tibial	520	BNIP3L	ENSG00000104765.15	8	0.000108842	0.00380946	35	0.00543716	Yes	Yes
Nerve-Tibial	520	PNMA2	ENSG00000240694.8	8	2.34457e-07	8.206e-06	35	2.08706e-05	Yes	Yes
Nerve-Tibial	520	DPYSL2	ENSG00000092964.17	8	6.61628e-15	2.44802e-13	37	1.26277e-12	Yes	Yes
Nerve-Tibial	520	ADRA1A	ENSG00000120907.17	8	3.03635e-05	0.00112345	37	0.00191891	Yes	Yes
Nerve-Tibial	520	STMN4	ENSG00000015592.16	8	6.14394e-05	0.00215038	35	0.00335301	Yes	Yes
Nerve-Tibial	520	TRIM35	ENSG00000104228.12	8	8.78465e-06	0.000307463	35	0.00060586	Yes	Yes
Nerve-Tibial	520	PTK2B	ENSG00000120899.17	8	2.78784e-05	0.00100362	36	0.0017361	Yes	Yes
Nerve-Tibial	520	EPHX2	ENSG00000120915.13	8	1.51606e-28	5.30623e-27	35	6.17722e-26	Yes	Yes
Nerve-Tibial	520	CLU	ENSG00000120885.21	8	4.65204e-05	0.00158169	34	0.00258077	Yes	Yes
Nerve-Tibial	520	SCARA3	ENSG00000168077.13	8	2.80077e-06	9.24254e-05	33	0.000200224	Yes	Yes
Nerve-Tibial	520	CCDC25	ENSG00000147419.17	8	2.42331e-31	7.75461e-30	32	1.04107e-28	Yes	Yes
Nerve-Tibial	520	ESCO2	ENSG00000171320.14	8	0.000323803	0.0103617	32	0.0126749	Yes	No
Nerve-Tibial	520	PBK	ENSG00000168078.9	8	1.02127e-05	0.000326805	32	0.000641009	Yes	Yes
Nerve-Tibial	520	SCARA5	ENSG00000168079.16	8	5.60268e-09	1.73683e-07	31	5.45819e-07	Yes	Yes
Nerve-Tibial	520	NUGGC	ENSG00000189233.11	8	0.00266291	0.0745614	28	0.0753681	No	No
Nerve-Tibial	520	ELP3	ENSG00000134014.16	8	4.35039e-22	1.21811e-20	28	1.03125e-19	Yes	Yes
Nerve-Tibial	520	ZNF395	ENSG00000186918.13	8	9.81353e-06	0.000264965	27	0.000530104	Yes	Yes
Nerve-Tibial	520	FBXO16	ENSG00000214050.7	8	0.00079566	0.0222785	28	0.0245274	Yes	No
Nerve-Tibial	520	FZD3	ENSG00000104290.10	8	1.87323e-12	5.24505e-11	28	2.25569e-10	Yes	Yes
Nerve-Tibial	520	EXTL3	ENSG00000012232.8	8	1.31715e-07	3.81974e-06	29	1.01652e-05	Yes	Yes
Nerve-Tibial	520	INTS9	ENSG00000104299.14	8	4.87353e-06	0.000136459	28	0.000287884	Yes	Yes
Nerve-Tibial	520	HMBOX1	ENSG00000147421.17	8	0.000323925	0.0090699	28	0.0113307	Yes	No
Nerve-Tibial	520	KIF13B	ENSG00000197892.12	8	0.00026085	0.0073038	28	0.00942412	Yes	Yes
Nerve-Tibial	520	DUSP4	ENSG00000120875.8	8	6.66598e-08	1.6665e-06	25	4.64347e-06	Yes	Yes
Nerve-Tibial	520	SARAF	ENSG00000133872.13	8	3.07781e-17	8.00231e-16	26	4.96404e-15	Yes	Yes
Nerve-Tibial	520	LEPROTL1	ENSG00000104660.17	8	6.31144e-13	1.64097e-11	26	7.35606e-11	Yes	Yes
Nerve-Tibial	520	MBOAT4	ENSG00000177669.3	8	0.000584746	0.0152034	26	0.0175716	Yes	No
Nerve-Tibial	520	RP11-51J9.5	ENSG00000271869.1	8	6.40255e-05	0.00166466	26	0.00269788	Yes	Yes
Nerve-Tibial	520	DCTN6	ENSG00000104671.7	8	2.51047e-05	0.000652722	26	0.00119157	Yes	Yes
Nerve-Tibial	520	RP11-51J9.6	ENSG00000272375.1	8	9.93853e-05	0.00258402	26	0.00391839	Yes	Yes
Nerve-Tibial	520	RBPMS	ENSG00000157110.15	8	0.000239056	0.00693264	29	0.00902213	Yes	Yes
Nerve-Tibial	520	GTF2E2	ENSG00000197265.8	8	2.8487e-05	0.000769149	27	0.00137613	Yes	Yes
Nerve-Tibial	520	GSR	ENSG00000104687.12	8	3.82096e-05	0.00103166	27	0.0017797	Yes	Yes
Nerve-Tibial	520	UBXN8	ENSG00000104691.14	8	1.24813e-07	3.24513e-06	26	8.71203e-06	Yes	Yes
Nerve-Tibial	520	PPP2CB	ENSG00000104695.12	8	0.000500734	0.0130191	26	0.0153691	Yes	No
Nerve-Tibial	520	PURG	ENSG00000172733.11	8	0.000853003	0.0230311	27	0.0252421	Yes	No
Nerve-Tibial	520	WRN	ENSG00000165392.9	8	1.10141e-26	3.08394e-25	28	3.30975e-24	Yes	Yes
Nerve-Tibial	520	NRG1	ENSG00000157168.18	8	0.000159594	0.00702212	44	0.00912367	Yes	Yes
Nerve-Tibial	520	RP11-11N9.4	ENSG00000247134.6	8	0.000545138	0.015809	29	0.0181604	Yes	No
Nerve-Tibial	520	RP11-722E23.2	ENSG00000272338.2	8	4.26932e-17	1.15272e-15	27	7.06462e-15	Yes	Yes
Nerve-Tibial	520	FUT10	ENSG00000172728.15	8	2.1408e-44	5.99424e-43	28	1.43298e-41	Yes	Yes
Nerve-Tibial	520	TTI2	ENSG00000129696.12	8	0.00068419	0.0184731	27	0.0207916	Yes	No
Nerve-Tibial	520	MAK16	ENSG00000198042.10	8	2.77688e-11	7.49759e-10	27	2.95069e-09	Yes	Yes
Nerve-Tibial	520	RNF122	ENSG00000133874.1	8	3.61989e-06	9.7737e-05	27	0.000210882	Yes	Yes
Nerve-Tibial	520	DUSP26	ENSG00000133878.8	8	0.000133036	0.00345893	26	0.00501503	Yes	Yes
Nerve-Tibial	520	RP11-527N22.2	ENSG00000253746.1	8	2.03967e-05	0.00036714	18	0.000710083	Yes	Yes
Nerve-Tibial	520	LINC01605	ENSG00000253161.5	8	9.41429e-05	0.00178871	19	0.00286838	Yes	Yes
Nerve-Tibial	520	RP11-150O12.3	ENSG00000254290.1	8	0.000456812	0.00822262	18	0.0104261	Yes	No
Nerve-Tibial	520	ZNF703	ENSG00000183779.6	8	5.89463e-05	0.00111998	19	0.00191387	Yes	Yes
Nerve-Tibial	520	ERLIN2	ENSG00000147475.14	8	2.90794e-07	5.81588e-06	20	1.50957e-05	Yes	Yes
Nerve-Tibial	520	PROSC	ENSG00000147471.11	8	9.12195e-05	0.00182439	20	0.00291775	Yes	Yes
Nerve-Tibial	520	ADGRA2	ENSG00000020181.17	8	1.47077e-07	2.94154e-06	20	7.93774e-06	Yes	Yes
Nerve-Tibial	520	BRF2	ENSG00000104221.12	8	5.06588e-05	0.00101318	20	0.00175048	Yes	Yes
Nerve-Tibial	520	RAB11FIP1	ENSG00000156675.15	8	0.000508738	0.0101748	20	0.0124913	Yes	No
Nerve-Tibial	520	EIF4EBP1	ENSG00000187840.4	8	0.00102535	0.0215324	21	0.0237803	Yes	No
Nerve-Tibial	520	KB-1836B5.4	ENSG00000272128.1	8	0.0007479	0.014958	20	0.0173328	Yes	No
Nerve-Tibial	520	ASH2L	ENSG00000129691.15	8	0.000489256	0.0102744	21	0.0125925	Yes	No
Nerve-Tibial	520	STAR	ENSG00000147465.11	8	0.00115624	0.0231248	20	0.025337	Yes	No
Nerve-Tibial	520	LSM1	ENSG00000175324.9	8	0.000204326	0.00408651	20	0.00577408	Yes	Yes
Nerve-Tibial	520	BAG4	ENSG00000156735.10	8	0.000559439	0.0117482	21	0.0141062	Yes	No
Nerve-Tibial	520	DDHD2	ENSG00000085788.13	8	1.65277e-22	3.30554e-21	20	2.89207e-20	Yes	Yes
Nerve-Tibial	520	PLPP5	ENSG00000147535.16	8	1.32725e-05	0.000265451	20	0.000530902	Yes	Yes
Nerve-Tibial	520	NSD3	ENSG00000147548.16	8	1.49909e-07	3.14808e-06	21	8.46764e-06	Yes	Yes
Nerve-Tibial	520	RP11-350N15.5	ENSG00000272092.1	8	3.17839e-11	6.35679e-10	20	2.52124e-09	Yes	Yes
Nerve-Tibial	520	LETM2	ENSG00000165046.12	8	0.00338856	0.0677712	20	0.0686712	No	No
Nerve-Tibial	520	FGFR1	ENSG00000077782.19	8	0.000352104	0.00668997	19	0.00875048	Yes	Yes
Nerve-Tibial	520	C8orf86	ENSG00000196166.3	8	0.000761539	0.0137077	18	0.0160691	Yes	No
Nerve-Tibial	520	TACC1	ENSG00000147526.19	8	0.000201925	0.00403851	20	0.00571111	Yes	Yes
Nerve-Tibial	520	PLEKHA2	ENSG00000169499.14	8	7.74068e-07	1.62554e-05	21	3.9721e-05	Yes	Yes
Nerve-Tibial	520	HTRA4	ENSG00000169495.4	8	0.000698773	0.0146742	21	0.0170439	Yes	No
Nerve-Tibial	520	TM2D2	ENSG00000169490.16	8	5.8035e-10	1.21873e-08	21	4.29926e-08	Yes	Yes
Nerve-Tibial	520	ADAM9	ENSG00000168615.11	8	3.1893e-05	0.000765433	24	0.00137047	Yes	Yes
Nerve-Tibial	520	ADAM32	ENSG00000197140.14	8	1.48838e-53	3.72095e-52	25	1.2233e-50	Yes	Yes
Nerve-Tibial	520	IDO1	ENSG00000131203.12	8	0.00039987	0.0115962	29	0.0139521	Yes	No
Nerve-Tibial	520	C8orf4	ENSG00000176907.4	8	0.000103606	0.00310818	30	0.00457642	Yes	Yes
Nerve-Tibial	520	SFRP1	ENSG00000104332.11	8	3.11581e-07	9.659e-06	31	2.43463e-05	Yes	Yes
Nerve-Tibial	520	GOLGA7	ENSG00000147533.16	8	0.000101692	0.00294906	29	0.00437982	Yes	Yes
Nerve-Tibial	520	GINS4	ENSG00000147536.11	8	3.07255e-05	0.00082959	27	0.00146919	Yes	Yes
Nerve-Tibial	520	GPAT4	ENSG00000158669.11	8	1.54332e-05	0.00043213	28	0.000822746	Yes	Yes
Nerve-Tibial	520	ANK1	ENSG00000029534.19	8	1.0395e-09	3.11851e-08	30	1.0544e-07	Yes	Yes
Nerve-Tibial	520	RP11-930P14.2	ENSG00000260588.1	8	0.000419291	0.0113209	27	0.0136728	Yes	No
Nerve-Tibial	520	KAT6A	ENSG00000083168.9	8	0.000404715	0.011332	28	0.0136845	Yes	No
Nerve-Tibial	520	AP3M2	ENSG00000070718.11	8	8.70245e-34	2.08859e-32	24	3.20589e-31	Yes	Yes
Nerve-Tibial	520	PLAT	ENSG00000104368.17	8	7.7296e-06	0.00018551	24	0.000381693	Yes	Yes
Nerve-Tibial	520	IKBKB	ENSG00000104365.13	8	0.00209508	0.0502819	24	0.0516209	No	No
Nerve-Tibial	520	POLB	ENSG00000070501.11	8	4.29641e-07	1.03114e-05	24	2.58909e-05	Yes	Yes
Nerve-Tibial	520	DKK4	ENSG00000104371.4	8	0.000328586	0.00788607	24	0.0100585	Yes	No
Nerve-Tibial	520	VDAC3	ENSG00000078668.13	8	0.000268386	0.00644127	24	0.0084736	Yes	Yes
Nerve-Tibial	520	SLC20A2	ENSG00000168575.9	8	1.22396e-07	3.0599e-06	25	8.24135e-06	Yes	Yes
Nerve-Tibial	520	SMIM19	ENSG00000176209.11	8	1.62245e-49	3.56939e-48	22	1.02933e-46	Yes	Yes
Nerve-Tibial	520	THAP1	ENSG00000131931.8	8	0.00186538	0.039173	21	0.040811	Yes	No
Nerve-Tibial	520	RNF170	ENSG00000120925.15	8	0.000857324	0.0180038	21	0.0203384	Yes	No
Nerve-Tibial	520	HOOK3	ENSG00000168172.8	8	0.000105653	0.00232437	22	0.00358554	Yes	Yes
Nerve-Tibial	520	FNTA	ENSG00000168522.12	8	9.36209e-08	1.96604e-06	21	5.431e-06	Yes	Yes
Nerve-Tibial	520	POMK	ENSG00000185900.9	8	0.000739607	0.0147921	20	0.0171656	Yes	No
Nerve-Tibial	520	HGSNAT	ENSG00000165102.14	8	0.000206649	0.00413298	20	0.00582986	Yes	Yes
Nerve-Tibial	520	RP11-1134I14.8	ENSG00000255366.1	8	8.17924e-08	1.39047e-06	17	3.91788e-06	Yes	Yes
Nerve-Tibial	520	SPIDR	ENSG00000164808.16	8	0.00320461	0.0672968	21	0.0682245	No	No
Nerve-Tibial	520	CEBPD	ENSG00000221869.4	8	0.0015426	0.023139	15	0.0253479	Yes	No
Nerve-Tibial	520	PRKDC	ENSG00000253729.7	8	1.92646e-06	3.08233e-05	16	7.23729e-05	Yes	Yes
Nerve-Tibial	520	MCM4	ENSG00000104738.16	8	1.07272e-08	1.60908e-07	15	5.07502e-07	Yes	Yes
Nerve-Tibial	520	UBE2V2	ENSG00000169139.11	8	0.000697013	0.0104552	15	0.0127773	Yes	No
Nerve-Tibial	520	RP11-567J20.2	ENSG00000253688.2	8	0.000402839	0.0072511	18	0.00936735	Yes	Yes
Nerve-Tibial	520	AC026904.1	ENSG00000233858.4	8	0.000812557	0.014626	18	0.0169901	Yes	No
Nerve-Tibial	520	EFCAB1	ENSG00000034239.10	8	3.00541e-74	5.71028e-73	19	3.84436e-71	Yes	Yes
Nerve-Tibial	520	SNAI2	ENSG00000019549.9	8	0.000281629	0.00563257	20	0.00757295	Yes	Yes
Nerve-Tibial	520	C8orf22	ENSG00000168333.13	8	5.53431e-14	1.16221e-12	21	5.69807e-12	Yes	Yes
Nerve-Tibial	520	PXDNL	ENSG00000147485.12	8	0.00061762	0.0240872	39	0.0262957	Yes	No
Nerve-Tibial	520	RP11-11C20.3	ENSG00000272076.1	8	1.87891e-05	0.000582461	31	0.00107477	Yes	Yes
Nerve-Tibial	520	PCMTD1	ENSG00000168300.13	8	2.18103e-07	7.19741e-06	33	1.84412e-05	Yes	Yes
Nerve-Tibial	520	RP11-546K22.3	ENSG00000272024.1	8	0.000717586	0.0222452	31	0.0244921	Yes	No
Nerve-Tibial	520	ST18	ENSG00000147488.11	8	2.38101e-13	9.04784e-12	38	4.1359e-11	Yes	Yes
Nerve-Tibial	520	RB1CC1	ENSG00000023287.12	8	0.000820755	0.0279057	34	0.029994	Yes	No
Nerve-Tibial	520	RP11-1081M5.2	ENSG00000260484.1	8	8.21641e-11	2.38276e-09	29	8.96509e-09	Yes	Yes
Nerve-Tibial	520	RP11-1081M5.1	ENSG00000253369.1	8	4.35569e-16	1.26315e-14	29	7.16568e-14	Yes	Yes
Nerve-Tibial	520	RP11-400K9.4	ENSG00000237807.3	8	2.91619e-06	8.45695e-05	29	0.000184449	Yes	Yes
Nerve-Tibial	520	ATP6V1H	ENSG00000047249.17	8	5.08525e-06	0.000157643	31	0.000328563	Yes	Yes
Nerve-Tibial	520	RGS20	ENSG00000147509.13	8	0.00451657	0.140014	31	0.140297	No	No
Nerve-Tibial	520	TCEA1	ENSG00000187735.13	8	0.000577236	0.0173171	30	0.0196731	Yes	No
Nerve-Tibial	520	LYPLA1	ENSG00000120992.17	8	0.000635259	0.0184225	29	0.0207436	Yes	No
Nerve-Tibial	520	MRPL15	ENSG00000137547.8	8	6.56929e-05	0.0018394	28	0.00293816	Yes	Yes
Nerve-Tibial	520	SOX17	ENSG00000164736.5	8	0.00119986	0.0311964	26	0.0331447	Yes	No
Nerve-Tibial	520	XKR4	ENSG00000206579.8	8	6.28243e-05	0.00219885	35	0.0034172	Yes	Yes
Nerve-Tibial	520	TMEM68	ENSG00000167904.14	8	8.94916e-06	0.000268475	30	0.000536247	Yes	Yes
Nerve-Tibial	520	TGS1	ENSG00000137574.10	8	3.65335e-10	1.096e-08	30	3.88352e-08	Yes	Yes
Nerve-Tibial	520	LYN	ENSG00000254087.7	8	2.65679e-05	0.000850174	32	0.001501	Yes	Yes
Nerve-Tibial	520	RPS20	ENSG00000008988.9	8	3.78757e-10	1.13627e-08	30	4.01998e-08	Yes	Yes
Nerve-Tibial	520	PLAG1	ENSG00000181690.7	8	0.00012356	0.00395391	32	0.00560749	Yes	Yes
Nerve-Tibial	520	CHCHD7	ENSG00000170791.17	8	0.00027673	0.00857864	31	0.0108126	Yes	No
Nerve-Tibial	520	RP11-140I16.3	ENSG00000272343.1	8	0.000244303	0.00757338	31	0.00972264	Yes	Yes
Nerve-Tibial	520	SDR16C5	ENSG00000170786.12	8	1.56722e-06	5.17183e-05	33	0.000117153	Yes	Yes
Nerve-Tibial	520	PENK	ENSG00000181195.10	8	6.07069e-05	0.00200333	33	0.00315922	Yes	Yes
Nerve-Tibial	520	LINC00968	ENSG00000246430.6	8	1.8233e-05	0.00061992	34	0.00113747	Yes	Yes
Nerve-Tibial	520	IMPAD1	ENSG00000104331.8	8	3.35123e-05	0.00113942	34	0.00194401	Yes	Yes
Nerve-Tibial	520	LINC01606	ENSG00000253301.5	8	2.33992e-28	7.95573e-27	34	9.18571e-26	Yes	Yes
Nerve-Tibial	520	CTD-2339F6.1	ENSG00000254139.1	8	1.19313e-12	3.93732e-11	33	1.713e-10	Yes	Yes
Nerve-Tibial	520	FAM110B	ENSG00000169122.11	8	8.79357e-05	0.00307775	35	0.00453782	Yes	Yes
Nerve-Tibial	520	UBXN2B	ENSG00000215114.8	8	1.99061e-31	5.97183e-30	30	8.05274e-29	Yes	Yes
Nerve-Tibial	520	CYP7A1	ENSG00000167910.3	8	1.3321e-09	3.86308e-08	29	1.2949e-07	Yes	Yes
Nerve-Tibial	520	SDCBP	ENSG00000137575.11	8	6.36182e-16	1.78131e-14	28	1.00336e-13	Yes	Yes
Nerve-Tibial	520	NSMAF	ENSG00000035681.7	8	4.0412e-05	0.00113154	28	0.00193164	Yes	Yes
Nerve-Tibial	520	TOX	ENSG00000198846.5	8	2.43415e-08	7.78929e-07	32	2.2605e-06	Yes	Yes
Nerve-Tibial	520	CA8	ENSG00000178538.9	8	3.01907e-05	0.00084534	28	0.00149362	Yes	Yes
Nerve-Tibial	520	LINC01301	ENSG00000251396.6	8	9.92521e-07	2.77906e-05	28	6.56901e-05	Yes	Yes
Nerve-Tibial	520	RAB2A	ENSG00000104388.14	8	1.58607e-08	4.441e-07	28	1.32882e-06	Yes	Yes
Nerve-Tibial	520	CHD7	ENSG00000171316.11	8	4.48966e-05	0.001302	29	0.00218395	Yes	Yes
Nerve-Tibial	520	AC022182.3	ENSG00000254802.1	8	0.000579551	0.0150683	26	0.0174417	Yes	No
Nerve-Tibial	520	CLVS1	ENSG00000177182.10	8	0.000132262	0.00462918	35	0.0064195	Yes	Yes
Nerve-Tibial	520	ASPH	ENSG00000198363.17	8	4.18215e-05	0.00129647	31	0.00217646	Yes	Yes
Nerve-Tibial	520	NKAIN3	ENSG00000185942.11	8	2.53006e-06	9.36122e-05	37	0.000202651	Yes	Yes
Nerve-Tibial	520	UG0898H09	ENSG00000274956.2	8	1.25246e-06	3.5069e-05	28	8.17026e-05	Yes	Yes
Nerve-Tibial	520	GGH	ENSG00000137563.11	8	3.02101e-72	8.45883e-71	28	5.21542e-69	Yes	Yes
Nerve-Tibial	520	TTPA	ENSG00000137561.4	8	4.52556e-11	1.26716e-09	28	4.89127e-09	Yes	Yes
Nerve-Tibial	520	YTHDF3-AS1	ENSG00000270673.1	8	2.56618e-11	6.67207e-10	26	2.63771e-09	Yes	Yes
Nerve-Tibial	520	YTHDF3	ENSG00000185728.16	8	0.0018073	0.0487971	27	0.0501753	No	No
Nerve-Tibial	520	RP11-16E18.3	ENSG00000261542.1	8	0.000519393	0.0135042	26	0.0158615	Yes	No
Nerve-Tibial	520	BHLHE22	ENSG00000180828.2	8	8.99213e-05	0.00197827	22	0.00312752	Yes	Yes
Nerve-Tibial	520	CYP7B1	ENSG00000172817.3	8	0.000125811	0.00314528	25	0.00462474	Yes	Yes
Nerve-Tibial	520	RP11-1D12.2	ENSG00000254006.5	8	0.000793546	0.0182516	23	0.0205739	Yes	No
Nerve-Tibial	520	CTD-3025N20.3	ENSG00000272010.1	8	1.79946e-19	4.49864e-18	25	3.23817e-17	Yes	Yes
Nerve-Tibial	520	ARMC1	ENSG00000104442.9	8	5.92289e-23	1.48072e-21	25	1.31818e-20	Yes	Yes
Nerve-Tibial	520	MTFR1	ENSG00000066855.15	8	3.51952e-08	9.15076e-07	26	2.63349e-06	Yes	Yes
Nerve-Tibial	520	PDE7A	ENSG00000205268.10	8	0.000262226	0.00681788	26	0.00889492	Yes	Yes
Nerve-Tibial	520	CTD-2532N20.1	ENSG00000272192.1	8	0.00377133	0.0942833	25	0.0948323	No	No
Nerve-Tibial	520	TRIM55	ENSG00000147573.16	8	1.94633e-12	4.6712e-11	24	2.01791e-10	Yes	Yes
Nerve-Tibial	520	RRS1-AS1	ENSG00000246145.1	8	0.000216378	0.00476032	22	0.00657497	Yes	Yes
Nerve-Tibial	520	RRS1	ENSG00000179041.3	8	0.00022313	0.00490886	22	0.00675437	Yes	Yes
Nerve-Tibial	520	ADHFE1	ENSG00000147576.15	8	9.37363e-55	2.0622e-53	22	7.04533e-52	Yes	Yes
Nerve-Tibial	520	C8orf46	ENSG00000169085.11	8	8.22853e-50	1.81028e-48	22	5.27863e-47	Yes	Yes
Nerve-Tibial	520	MYBL1	ENSG00000185697.16	8	0.00195333	0.0429733	22	0.0445422	Yes	No
Nerve-Tibial	520	VCPIP1	ENSG00000175073.7	8	0.00190378	0.0418832	22	0.0434886	Yes	No
Nerve-Tibial	520	C8orf44	ENSG00000213865.7	8	0.00217374	0.0456486	21	0.0471204	Yes	No
Nerve-Tibial	520	SGK3	ENSG00000104205.12	8	6.04701e-05	0.00139081	23	0.00230631	Yes	Yes
Nerve-Tibial	520	MCMDC2	ENSG00000178460.17	8	9.70617e-05	0.00213536	22	0.00333384	Yes	Yes
Nerve-Tibial	520	PPP1R42	ENSG00000178125.14	8	0.000643889	0.0148094	23	0.0171825	Yes	No
Nerve-Tibial	520	COPS5	ENSG00000121022.13	8	0.00118515	0.0272585	23	0.0293726	Yes	No
Nerve-Tibial	520	CSPP1	ENSG00000104218.14	8	0.000416895	0.0100055	24	0.0123165	Yes	No
Nerve-Tibial	520	ARFGEF1	ENSG00000066777.8	8	0.000327611	0.00786266	24	0.0100335	Yes	No
Nerve-Tibial	520	RP11-7F18.2	ENSG00000271966.1	8	0.000395854	0.00870878	22	0.0109507	Yes	No
Nerve-Tibial	520	CPA6	ENSG00000165078.12	8	1.17065e-06	3.04369e-05	26	7.15665e-05	Yes	Yes
Nerve-Tibial	520	PREX2	ENSG00000046889.18	8	4.03014e-10	1.16874e-08	29	4.13166e-08	Yes	Yes
Nerve-Tibial	520	C8orf34	ENSG00000165084.15	8	1.31814e-14	4.61347e-13	35	2.33698e-12	Yes	Yes
Nerve-Tibial	520	SULF1	ENSG00000137573.13	8	3.49712e-08	1.01416e-06	29	2.90677e-06	Yes	Yes
Nerve-Tibial	520	SLCO5A1	ENSG00000137571.10	8	0.000782884	0.0227036	29	0.0249276	Yes	No
Nerve-Tibial	520	NCOA2	ENSG00000140396.12	8	0.000484043	0.0140372	29	0.0164092	Yes	No
Nerve-Tibial	520	RP11-333A23.4	ENSG00000253967.1	8	1.89817e-08	4.74542e-07	25	1.41482e-06	Yes	Yes
Nerve-Tibial	520	TRAM1	ENSG00000067167.7	8	0.000147677	0.00369193	25	0.00529916	Yes	Yes
Nerve-Tibial	520	LACTB2	ENSG00000147592.8	8	6.65272e-09	1.72971e-07	26	5.43767e-07	Yes	Yes
Nerve-Tibial	520	XKR9	ENSG00000221947.7	8	3.99011e-98	1.07733e-96	27	1.68616e-94	Yes	Yes
Nerve-Tibial	520	EYA1	ENSG00000104313.17	8	6.68875e-09	2.00662e-07	30	6.26198e-07	Yes	Yes
Nerve-Tibial	520	MSC	ENSG00000178860.8	8	2.36712e-05	0.000710136	30	0.00128289	Yes	Yes
Nerve-Tibial	520	RP11-142A23.1	ENSG00000253317.1	8	0.000159942	0.00479826	30	0.00662188	Yes	Yes
Nerve-Tibial	520	KCNB2	ENSG00000182674.5	8	1.90001e-07	6.84004e-06	36	1.75796e-05	Yes	Yes
Nerve-Tibial	520	RP11-531A24.3	ENSG00000260838.3	8	2.20884e-08	6.40563e-07	29	1.87951e-06	Yes	Yes
Nerve-Tibial	520	TERF1	ENSG00000147601.13	8	5.69077e-10	1.65032e-08	29	5.75086e-08	Yes	Yes
Nerve-Tibial	520	SBSPON	ENSG00000164764.10	8	3.49092e-11	1.04728e-09	30	4.07256e-09	Yes	Yes
Nerve-Tibial	520	C8orf89	ENSG00000274443.4	8	1.49387e-07	4.33222e-06	29	1.14212e-05	Yes	Yes
Nerve-Tibial	520	RPL7	ENSG00000147604.13	8	4.1138e-09	1.15186e-07	28	3.69015e-07	Yes	Yes
Nerve-Tibial	520	RDH10	ENSG00000121039.9	8	2.46512e-34	7.14886e-33	29	1.11793e-31	Yes	Yes
Nerve-Tibial	520	STAU2	ENSG00000040341.17	8	4.75657e-09	1.5221e-07	32	4.81977e-07	Yes	Yes
Nerve-Tibial	520	UBE2W	ENSG00000104343.19	8	7.74571e-05	0.00224626	29	0.00348221	Yes	Yes
Nerve-Tibial	520	ELOC	ENSG00000154582.16	8	0.0006418	0.0179704	28	0.0203048	Yes	No
Nerve-Tibial	520	TMEM70	ENSG00000175606.10	8	0.00111207	0.030026	27	0.03201	Yes	No
Nerve-Tibial	520	LY96	ENSG00000154589.6	8	0.00102209	0.0286185	28	0.0306846	Yes	No
Nerve-Tibial	520	RP11-6I2.3	ENSG00000254288.1	8	8.38388e-05	0.00234749	28	0.00361426	Yes	Yes
Nerve-Tibial	520	JPH1	ENSG00000104369.4	8	1.16797e-05	0.000338712	29	0.000661599	Yes	Yes
Nerve-Tibial	520	GDAP1	ENSG00000104381.12	8	9.36354e-05	0.00280906	30	0.00420739	Yes	Yes
Nerve-Tibial	520	PI15	ENSG00000137558.7	8	0.000111812	0.00335435	30	0.00488545	Yes	Yes
Nerve-Tibial	520	CRISPLD1	ENSG00000121005.8	8	3.15592e-18	9.46775e-17	30	6.24769e-16	Yes	Yes
Nerve-Tibial	520	HNF4G	ENSG00000164749.11	8	2.55334e-05	0.000766002	30	0.00137117	Yes	Yes
Nerve-Tibial	520	RP11-706J10.2	ENSG00000270866.1	8	0.000262417	0.00708525	27	0.00919396	Yes	Yes
Nerve-Tibial	520	ZFHX4	ENSG00000091656.15	8	0.000484003	0.0140361	29	0.0164089	Yes	No
Nerve-Tibial	520	PEX2	ENSG00000164751.14	8	0.00129842	0.0350573	27	0.0368906	Yes	No
Nerve-Tibial	520	RP11-38H17.1	ENSG00000254366.6	8	7.57182e-06	0.000219583	29	0.000445985	Yes	Yes
Nerve-Tibial	520	PKIA-AS1	ENSG00000254266.5	8	0.000241106	0.00723318	30	0.00934947	Yes	Yes
Nerve-Tibial	520	PKIA	ENSG00000171033.12	8	0.00340757	0.102227	30	0.102664	No	No
Nerve-Tibial	520	ZC2HC1A	ENSG00000104427.11	8	2.57491e-07	7.46725e-06	29	1.90898e-05	Yes	Yes
Nerve-Tibial	520	IL7	ENSG00000104432.13	8	4.46002e-15	1.29341e-13	29	6.79232e-13	Yes	Yes
Nerve-Tibial	520	RP11-79H23.3	ENSG00000261618.1	8	0.000141695	0.00382577	27	0.00545491	Yes	Yes
Nerve-Tibial	520	STMN2	ENSG00000104435.13	8	0.00227357	0.0636598	28	0.0646484	No	No
Nerve-Tibial	520	HEY1	ENSG00000164683.16	8	0.00128653	0.0347364	27	0.0365781	Yes	No
Nerve-Tibial	520	LINC01607	ENSG00000272138.1	8	1.17797e-08	3.18053e-07	27	9.67151e-07	Yes	Yes
Nerve-Tibial	520	RP11-26J3.1	ENSG00000249328.2	8	0.000156139	0.00437189	28	0.00611551	Yes	Yes
Nerve-Tibial	520	MRPS28	ENSG00000147586.9	8	0.000150626	0.0040669	27	0.00574949	Yes	Yes
Nerve-Tibial	520	RP11-92K15.3	ENSG00000272264.1	8	0.000742858	0.0185715	25	0.0208869	Yes	No
Nerve-Tibial	520	TPD52	ENSG00000076554.15	8	1.32193e-25	3.56922e-24	27	3.6473e-23	Yes	Yes
Nerve-Tibial	520	ZBTB10	ENSG00000205189.11	8	0.000122246	0.00293389	24	0.00436083	Yes	Yes
Nerve-Tibial	520	RP11-48B3.3	ENSG00000254162.1	8	6.84048e-05	0.00164172	24	0.0026654	Yes	Yes
Nerve-Tibial	520	RP11-48B3.4	ENSG00000260317.1	8	0.000648699	0.0155688	24	0.0179278	Yes	No
Nerve-Tibial	520	ZNF704	ENSG00000164684.13	8	8.86754e-05	0.00257159	29	0.0039031	Yes	Yes
Nerve-Tibial	520	PAG1	ENSG00000076641.4	8	1.44448e-07	4.04456e-06	28	1.07184e-05	Yes	Yes
Nerve-Tibial	520	RP11-363E6.4	ENSG00000272425.1	8	0.000452706	0.0113177	25	0.0136707	Yes	No
Nerve-Tibial	520	FABP5	ENSG00000164687.10	8	0.000147867	0.00369668	25	0.00530514	Yes	Yes
Nerve-Tibial	520	PMP2	ENSG00000147588.6	8	1.86719e-09	4.85469e-08	26	1.614e-07	Yes	Yes
Nerve-Tibial	520	FABP4	ENSG00000170323.8	8	0.000446195	0.0116011	26	0.013956	Yes	No
Nerve-Tibial	520	IMPA1	ENSG00000133731.9	8	3.47629e-18	9.38598e-17	27	6.1982e-16	Yes	Yes
Nerve-Tibial	520	SLC10A5	ENSG00000253598.1	8	3.31478e-11	8.94991e-10	27	3.50269e-09	Yes	Yes
Nerve-Tibial	520	ZFAND1	ENSG00000104231.10	8	7.01596e-11	1.96447e-09	28	7.45253e-09	Yes	Yes
Nerve-Tibial	520	CHMP4C	ENSG00000164695.4	8	2.9109e-24	8.15052e-23	28	7.72128e-22	Yes	Yes
Nerve-Tibial	520	SNX16	ENSG00000104497.13	8	2.01313e-55	5.83807e-54	29	2.02859e-52	Yes	Yes
Nerve-Tibial	520	RP11-354A14.1	ENSG00000254689.1	8	2.53993e-07	7.61979e-06	30	1.94499e-05	Yes	Yes
Nerve-Tibial	520	RALYL	ENSG00000184672.11	8	1.58988e-07	5.40558e-06	34	1.41047e-05	Yes	Yes
Nerve-Tibial	520	LRRCC1	ENSG00000133739.15	8	2.58328e-25	5.16656e-24	20	5.24155e-23	Yes	Yes
Nerve-Tibial	520	E2F5	ENSG00000133740.10	8	5.11391e-07	1.07392e-05	21	2.69098e-05	Yes	Yes
Nerve-Tibial	520	C8orf59	ENSG00000176731.11	8	0.00149263	0.0313452	21	0.0332923	Yes	No
Nerve-Tibial	520	CA13	ENSG00000185015.7	8	5.4429e-21	1.14301e-19	21	9.1321e-19	Yes	Yes
Nerve-Tibial	520	CA1	ENSG00000133742.13	8	0.00127526	0.0267805	21	0.0289034	Yes	No
Nerve-Tibial	520	CA3	ENSG00000164879.6	8	0.000179824	0.0037763	21	0.0053982	Yes	Yes
Nerve-Tibial	520	CA2	ENSG00000104267.9	8	6.26875e-06	0.000125375	20	0.000265756	Yes	Yes
Nerve-Tibial	520	WWP1	ENSG00000123124.13	8	1.75913e-06	4.39783e-05	25	0.000100919	Yes	Yes
Nerve-Tibial	520	RMDN1	ENSG00000176623.11	8	1.95798e-37	4.69915e-36	24	8.51147e-35	Yes	Yes
Nerve-Tibial	520	CPNE3	ENSG00000085719.12	8	6.78136e-08	1.69534e-06	25	4.71738e-06	Yes	Yes
Nerve-Tibial	520	MMP16	ENSG00000156103.15	8	4.8288e-21	1.54521e-19	32	1.22335e-18	Yes	Yes
Nerve-Tibial	520	RP11-642C5.1	ENSG00000271156.1	8	3.37683e-05	0.000945511	28	0.00164882	Yes	Yes
Nerve-Tibial	520	RP11-37B2.1	ENSG00000251136.8	8	2.52828e-33	7.58483e-32	30	1.12373e-30	Yes	Yes
Nerve-Tibial	520	RIPK2	ENSG00000104312.7	8	2.38714e-06	6.9227e-05	29	0.00015364	Yes	Yes
Nerve-Tibial	520	OSGIN2	ENSG00000164823.9	8	6.27943e-05	0.00175824	28	0.00282627	Yes	Yes
Nerve-Tibial	520	NBN	ENSG00000104320.13	8	4.6317e-10	1.25056e-08	27	4.40728e-08	Yes	Yes
Nerve-Tibial	520	DECR1	ENSG00000104325.6	8	0.000206914	0.00558668	27	0.00751954	Yes	Yes
Nerve-Tibial	520	CALB1	ENSG00000104327.7	8	4.25846e-08	1.1072e-06	26	3.15909e-06	Yes	Yes
Nerve-Tibial	520	TMEM64	ENSG00000180694.13	8	0.00175313	0.0438284	25	0.0453746	Yes	No
Nerve-Tibial	520	NECAB1	ENSG00000123119.11	8	8.40907e-05	0.00201818	24	0.00317854	Yes	Yes
Nerve-Tibial	520	C8orf88	ENSG00000253250.2	8	0.000675601	0.0155388	23	0.0179051	Yes	No
Nerve-Tibial	520	TMEM55A	ENSG00000155099.7	8	0.00172759	0.038007	22	0.0396957	Yes	No
Nerve-Tibial	520	OTUD6B	ENSG00000155100.10	8	9.29611e-07	2.04514e-05	22	4.93161e-05	Yes	Yes
Nerve-Tibial	520	LRRC69	ENSG00000214954.8	8	0.00066781	0.0153596	23	0.0177287	Yes	No
Nerve-Tibial	520	SLC26A7	ENSG00000147606.8	8	7.84867e-32	1.80519e-30	23	2.51573e-29	Yes	Yes
Nerve-Tibial	520	RUNX1T1	ENSG00000079102.16	8	0.000178106	0.00374022	21	0.00535425	Yes	Yes
Nerve-Tibial	520	RP11-100L22.1	ENSG00000253177.1	8	5.62049e-09	1.1241e-07	20	3.60436e-07	Yes	Yes
Nerve-Tibial	520	TRIQK	ENSG00000205133.11	8	1.76709e-06	3.71088e-05	21	8.61482e-05	Yes	Yes
Nerve-Tibial	520	FAM92A	ENSG00000188343.12	8	4.50206e-05	0.00108049	24	0.00185366	Yes	Yes
Nerve-Tibial	520	RBM12B	ENSG00000183808.11	8	0.000316585	0.00759805	24	0.00974857	Yes	Yes
Nerve-Tibial	520	TMEM67	ENSG00000164953.15	8	0.000547929	0.0142461	26	0.0166163	Yes	No
Nerve-Tibial	520	PDP1	ENSG00000164951.15	8	4.60121e-09	1.19631e-07	26	3.82787e-07	Yes	Yes
Nerve-Tibial	520	RP3-388N13.5	ENSG00000264448.5	8	0.000721992	0.0187718	26	0.0210786	Yes	No
Nerve-Tibial	520	CDH17	ENSG00000079112.9	8	0.000367362	0.00991878	27	0.0122274	Yes	No
Nerve-Tibial	520	GEM	ENSG00000164949.7	8	6.89326e-10	1.86118e-08	27	6.45247e-08	Yes	Yes
Nerve-Tibial	520	RAD54B	ENSG00000197275.13	8	0.000236084	0.00684644	29	0.00892646	Yes	Yes
Nerve-Tibial	520	FSBP	ENSG00000265817.2	8	0.00146399	0.0395276	27	0.0411641	Yes	No
Nerve-Tibial	520	KIAA1429	ENSG00000164944.11	8	0.0015369	0.0445701	29	0.0460851	Yes	No
Nerve-Tibial	520	RP11-267M23.4	ENSG00000253704.1	8	1.15839e-08	3.35933e-07	29	1.01763e-06	Yes	Yes
Nerve-Tibial	520	ESRP1	ENSG00000104413.15	8	3.11661e-06	9.66149e-05	31	0.000208658	Yes	Yes
Nerve-Tibial	520	DPY19L4	ENSG00000156162.16	8	0.000309558	0.00990584	32	0.0122152	Yes	No
Nerve-Tibial	520	INTS8	ENSG00000164941.13	8	2.50922e-20	8.02951e-19	32	6.08343e-18	Yes	Yes
Nerve-Tibial	520	CCNE2	ENSG00000175305.17	8	0.000230238	0.00736762	32	0.00949777	Yes	Yes
Nerve-Tibial	520	NDUFAF6	ENSG00000156170.12	8	2.86239e-08	1.00184e-06	35	2.87324e-06	Yes	Yes
Nerve-Tibial	520	TP53INP1	ENSG00000164938.13	8	0.00153182	0.0490183	32	0.0503927	No	No
Nerve-Tibial	520	PLEKHF2	ENSG00000175895.3	8	3.04756e-05	0.000944742	31	0.00164794	Yes	Yes
Nerve-Tibial	520	C8orf37-AS1	ENSG00000253773.2	8	3.73944e-06	0.000145838	39	0.000306155	Yes	Yes
Nerve-Tibial	520	C8orf37	ENSG00000156172.5	8	5.45201e-21	1.69012e-19	31	1.33174e-18	Yes	Yes
Nerve-Tibial	520	GDF6	ENSG00000156466.9	8	1.22986e-37	3.32062e-36	27	6.0565e-35	Yes	Yes
Nerve-Tibial	520	UQCRB	ENSG00000156467.9	8	0.00013957	0.0037684	27	0.00538906	Yes	Yes
Nerve-Tibial	520	MTERF3	ENSG00000156469.8	8	4.93924e-09	1.33359e-07	27	4.24488e-07	Yes	Yes
Nerve-Tibial	520	PTDSS1	ENSG00000156471.12	8	0.00114037	0.0319304	28	0.0338569	Yes	No
Nerve-Tibial	520	KB-1448A5.1	ENSG00000253105.5	8	0.000167221	0.00451497	27	0.0062801	Yes	Yes
Nerve-Tibial	520	SDC2	ENSG00000169439.11	8	0.000751174	0.0210329	28	0.0232947	Yes	No
Nerve-Tibial	520	CPQ	ENSG00000104324.15	8	3.01967e-08	1.02669e-06	34	2.94083e-06	Yes	Yes
Nerve-Tibial	520	TSPYL5	ENSG00000180543.4	8	1.01117e-21	2.73015e-20	27	2.26527e-19	Yes	Yes
Nerve-Tibial	520	MTDH	ENSG00000147649.9	8	0.00165424	0.0430101	26	0.0445753	Yes	No
Nerve-Tibial	520	LAPTM4B	ENSG00000104341.16	8	4.78111e-08	1.19528e-06	25	3.39453e-06	Yes	Yes
Nerve-Tibial	520	MATN2	ENSG00000132561.13	8	2.45941e-07	6.14852e-06	25	1.58983e-05	Yes	Yes
Nerve-Tibial	520	RPL30	ENSG00000156482.10	8	1.58921e-05	0.00038141	24	0.000735353	Yes	Yes
Nerve-Tibial	520	ERICH5	ENSG00000177459.10	8	1.87471e-05	0.00044993	24	0.000854149	Yes	Yes
Nerve-Tibial	520	RIDA	ENSG00000132541.10	8	1.37377e-06	3.29706e-05	24	7.7118e-05	Yes	Yes
Nerve-Tibial	520	POP1	ENSG00000104356.10	8	0.00047325	0.011358	24	0.0137105	Yes	No
Nerve-Tibial	520	NIPAL2	ENSG00000104361.9	8	5.02113e-17	1.20507e-15	24	7.36558e-15	Yes	Yes
Nerve-Tibial	520	STK3	ENSG00000104375.15	8	6.93117e-06	0.000180211	26	0.00037154	Yes	Yes
Nerve-Tibial	520	KCNS2	ENSG00000156486.7	8	0.000323414	0.00711511	22	0.0092229	Yes	Yes
Nerve-Tibial	520	RP11-44N12.5	ENSG00000271930.1	8	0.000256195	0.00461151	18	0.00639999	Yes	Yes
Nerve-Tibial	520	OSR2	ENSG00000164920.9	8	9.98876e-05	0.00179798	18	0.00288129	Yes	Yes
Nerve-Tibial	520	RP11-44N12.2	ENSG00000229625.3	8	0.0025708	0.0462745	18	0.0477074	Yes	No
Nerve-Tibial	520	RP11-410L14.2	ENSG00000253948.1	8	0.000211321	0.00380378	18	0.00542991	Yes	Yes
Nerve-Tibial	520	VPS13B	ENSG00000132549.18	8	3.73365e-05	0.00108276	29	0.0018572	Yes	Yes
Nerve-Tibial	520	COX6C	ENSG00000164919.10	8	1.87824e-07	3.9443e-06	21	1.04709e-05	Yes	Yes
Nerve-Tibial	520	RGS22	ENSG00000132554.19	8	2.08292e-05	0.000479073	23	0.000903758	Yes	Yes
Nerve-Tibial	520	FBXO43	ENSG00000156509.13	8	6.07956e-05	0.0013375	22	0.00223247	Yes	Yes
Nerve-Tibial	520	POLR2K	ENSG00000147669.10	8	7.92612e-05	0.00174375	22	0.00280532	Yes	Yes
Nerve-Tibial	520	SPAG1	ENSG00000104450.12	8	9.31975e-26	2.14354e-24	23	2.21766e-23	Yes	Yes
Nerve-Tibial	520	RNF19A	ENSG00000034677.12	8	1.90401e-17	4.56962e-16	24	2.87655e-15	Yes	Yes
Nerve-Tibial	520	KB-1991G8.1	ENSG00000253217.1	8	0.000188135	0.0043271	23	0.00606444	Yes	Yes
Nerve-Tibial	520	ANKRD46	ENSG00000186106.11	8	0.000557251	0.0139313	25	0.0163009	Yes	No
Nerve-Tibial	520	SNX31	ENSG00000174226.8	8	3.62672e-84	9.42947e-83	26	8.63362e-81	Yes	Yes
Nerve-Tibial	520	PABPC1	ENSG00000070756.15	8	8.32116e-05	0.0021635	26	0.00337042	Yes	Yes
Nerve-Tibial	520	YWHAZ	ENSG00000164924.17	8	3.43199e-32	9.26636e-31	27	1.31031e-29	Yes	Yes
Nerve-Tibial	520	KB-1460A1.1	ENSG00000253395.1	8	0.000924774	0.0258937	28	0.0280505	Yes	No
Nerve-Tibial	520	KB-1460A1.5	ENSG00000261087.1	8	0.000658296	0.0190906	29	0.0213919	Yes	No
Nerve-Tibial	520	ZNF706	ENSG00000120963.11	8	6.45557e-05	0.00187212	29	0.00298365	Yes	Yes
Nerve-Tibial	520	KB-1410C5.5	ENSG00000271882.1	8	0.00175233	0.0508175	29	0.0521444	No	No
Nerve-Tibial	520	NCALD	ENSG00000104490.17	8	0.000783051	0.0274068	35	0.0295115	Yes	No
Nerve-Tibial	520	RRM2B	ENSG00000048392.11	8	2.74326e-09	8.22979e-08	30	2.67395e-07	Yes	Yes
Nerve-Tibial	520	UBR5	ENSG00000104517.12	8	0.000914415	0.0292613	32	0.031306	Yes	No
Nerve-Tibial	520	KB-1980E6.3	ENSG00000253633.1	8	0.000356407	0.0106922	30	0.0130183	Yes	No
Nerve-Tibial	520	KLF10	ENSG00000155090.14	8	0.000495992	0.0148798	30	0.0172553	Yes	No
Nerve-Tibial	520	KB-1042C11.5	ENSG00000283959.1	8	2.64038e-05	0.000818517	31	0.00145366	Yes	Yes
Nerve-Tibial	520	KB-1732A1.1	ENSG00000253669.3	8	1.60799e-07	4.82396e-06	30	1.26657e-05	Yes	Yes
Nerve-Tibial	520	AZIN1	ENSG00000155096.13	8	2.0314e-35	6.29733e-34	31	1.03702e-32	Yes	Yes
Nerve-Tibial	520	KB-1507C5.3	ENSG00000253263.1	8	1.16942e-05	0.000350825	30	0.000682635	Yes	Yes
Nerve-Tibial	520	KB-1507C5.4	ENSG00000254281.1	8	6.60183e-08	1.98055e-06	30	5.46614e-06	Yes	Yes
Nerve-Tibial	520	ATP6V1C1	ENSG00000155097.11	8	1.79151e-07	5.55368e-06	31	1.44584e-05	Yes	Yes
Nerve-Tibial	520	BAALC	ENSG00000164929.16	8	7.84949e-07	2.35485e-05	30	5.62436e-05	Yes	Yes
Nerve-Tibial	520	FZD6	ENSG00000164930.11	8	6.36422e-08	1.97291e-06	31	5.44915e-06	Yes	Yes
Nerve-Tibial	520	CTHRC1	ENSG00000164932.12	8	2.40458e-11	7.45421e-10	31	2.93488e-09	Yes	Yes
Nerve-Tibial	520	RP11-1C8.6	ENSG00000266289.1	8	1.75886e-09	5.27659e-08	30	1.74824e-07	Yes	Yes
Nerve-Tibial	520	SLC25A32	ENSG00000164933.11	8	4.73447e-07	1.46769e-05	31	3.61289e-05	Yes	Yes
Nerve-Tibial	520	DCAF13	ENSG00000164934.13	8	5.5884e-11	1.73241e-09	31	6.605e-09	Yes	Yes
Nerve-Tibial	520	RP11-1C8.5	ENSG00000261670.1	8	0.00297371	0.0892113	30	0.0898097	No	No
Nerve-Tibial	520	DPYS	ENSG00000147647.12	8	0.00403057	0.116887	29	0.117252	No	No
Nerve-Tibial	520	LRP12	ENSG00000147650.11	8	6.91935e-05	0.00200661	29	0.00316277	Yes	Yes
Nerve-Tibial	520	ZFPM2	ENSG00000169946.13	8	4.78024e-05	0.0020077	42	0.00316394	Yes	Yes
Nerve-Tibial	520	RP11-395G23.3	ENSG00000254615.2	8	7.59091e-13	1.97364e-11	26	8.79991e-11	Yes	Yes
Nerve-Tibial	520	OXR1	ENSG00000164830.18	8	9.78369e-05	0.00313078	32	0.00460563	Yes	Yes
Nerve-Tibial	520	ABRA	ENSG00000174429.3	8	4.02406e-07	1.12674e-05	28	2.81561e-05	Yes	Yes
Nerve-Tibial	520	ANGPT1	ENSG00000154188.9	8	0.00133639	0.0427644	32	0.0443357	Yes	No
Nerve-Tibial	520	RSPO2	ENSG00000147655.10	8	4.08471e-09	1.30711e-07	32	4.16564e-07	Yes	Yes
Nerve-Tibial	520	EIF3E	ENSG00000104408.9	8	0.000833513	0.0275059	33	0.0296096	Yes	No
Nerve-Tibial	520	EMC2	ENSG00000104412.7	8	6.14991e-07	1.84497e-05	30	4.47248e-05	Yes	Yes
Nerve-Tibial	520	TMEM74	ENSG00000164841.4	8	0.000127317	0.00394683	31	0.00559832	Yes	Yes
Nerve-Tibial	520	NUDCD1	ENSG00000120526.10	8	0.00068689	0.0178591	26	0.0201949	Yes	No
Nerve-Tibial	520	ENY2	ENSG00000120533.12	8	2.83357e-07	7.08394e-06	25	1.81809e-05	Yes	Yes
Nerve-Tibial	520	PKHD1L1	ENSG00000205038.11	8	1.00569e-22	2.51422e-21	25	2.21561e-20	Yes	Yes
Nerve-Tibial	520	EBAG9	ENSG00000147654.14	8	4.9274e-05	0.0011333	23	0.00193429	Yes	Yes
Nerve-Tibial	520	SYBU	ENSG00000147642.16	8	1.59436e-13	3.82646e-12	24	1.80175e-11	Yes	Yes
Nerve-Tibial	520	LINC01608	ENSG00000253877.5	8	4.0836e-05	0.000898391	22	0.00157641	Yes	Yes
Nerve-Tibial	520	RP11-1101K5.1	ENSG00000253434.5	8	0.00545633	0.130952	24	0.13126	No	No
Nerve-Tibial	520	CSMD3	ENSG00000164796.17	8	4.97286e-06	0.000203887	41	0.000416323	Yes	Yes
Nerve-Tibial	520	RP11-267L5.1	ENSG00000254339.5	8	8.34574e-05	0.00258718	31	0.00392124	Yes	Yes
Nerve-Tibial	520	TRPS1	ENSG00000104447.12	8	0.00238627	0.0692019	29	0.0700667	No	No
Nerve-Tibial	520	EIF3H	ENSG00000147677.10	8	0.00070186	0.0168446	24	0.0191804	Yes	No
Nerve-Tibial	520	UTP23	ENSG00000147679.11	8	0.000674128	0.0161791	24	0.0185425	Yes	No
Nerve-Tibial	520	RAD21	ENSG00000164754.14	8	1.03457e-08	2.48297e-07	24	7.64813e-07	Yes	Yes
Nerve-Tibial	520	AARD	ENSG00000205002.3	8	0.000975054	0.0234013	24	0.0256111	Yes	No
Nerve-Tibial	520	MED30	ENSG00000164758.7	8	0.000187847	0.00507187	27	0.00694661	Yes	Yes
Nerve-Tibial	520	EXT1	ENSG00000182197.10	8	0.000124051	0.00409367	33	0.00578153	Yes	Yes
Nerve-Tibial	520	SAMD12	ENSG00000177570.13	8	1.29451e-20	4.66024e-19	36	3.58564e-18	Yes	Yes
Nerve-Tibial	520	TNFRSF11B	ENSG00000164761.8	8	1.15094e-06	3.56793e-05	31	8.30506e-05	Yes	Yes
Nerve-Tibial	520	MAL2	ENSG00000147676.13	8	2.17991e-06	6.97572e-05	32	0.000154686	Yes	Yes
Nerve-Tibial	520	MAL2	ENSG00000253972.5	8	2.22997e-07	6.91292e-06	31	1.77595e-05	Yes	Yes
Nerve-Tibial	520	NOV	ENSG00000136999.4	8	2.08496e-14	6.25488e-13	30	3.13377e-12	Yes	Yes
Nerve-Tibial	520	ENPP2	ENSG00000136960.12	8	0.000136227	0.00408682	30	0.00577408	Yes	Yes
Nerve-Tibial	520	TAF2	ENSG00000064313.11	8	1.2068e-07	3.6204e-06	30	9.66892e-06	Yes	Yes
Nerve-Tibial	520	DSCC1	ENSG00000136982.5	8	4.00921e-94	1.16267e-92	29	1.5771e-90	Yes	Yes
Nerve-Tibial	520	KB-1471A8.1	ENSG00000245330.4	8	6.14069e-10	1.7808e-08	29	6.18903e-08	Yes	Yes
Nerve-Tibial	520	DEPTOR	ENSG00000155792.9	8	3.84152e-11	1.19087e-09	31	4.60944e-09	Yes	Yes
Nerve-Tibial	520	RP11-760H22.2	ENSG00000254343.2	8	0.000151582	0.00439588	29	0.00614342	Yes	Yes
Nerve-Tibial	520	COL14A1	ENSG00000187955.11	8	4.54201e-10	1.54428e-08	34	5.39673e-08	Yes	Yes
Nerve-Tibial	520	MRPL13	ENSG00000172172.7	8	0.000686341	0.0205902	30	0.0228625	Yes	No
Nerve-Tibial	520	MTBP	ENSG00000172167.7	8	1.41335e-16	4.38138e-15	31	2.57897e-14	Yes	Yes
Nerve-Tibial	520	SNTB1	ENSG00000172164.13	8	8.41179e-06	0.000277589	33	0.000552403	Yes	Yes
Nerve-Tibial	520	HAS2	ENSG00000170961.6	8	5.33938e-06	0.000154842	29	0.000323351	Yes	Yes
Nerve-Tibial	520	SMILR	ENSG00000255364.1	8	8.34953e-05	0.00208738	25	0.0032701	Yes	Yes
Nerve-Tibial	520	RP11-44N11.2	ENSG00000272384.1	8	0.000244881	0.00612202	25	0.00812955	Yes	Yes
Nerve-Tibial	520	RP11-44N11.3	ENSG00000272043.1	8	0.000217911	0.00544778	25	0.00736125	Yes	Yes
Nerve-Tibial	520	ZHX2	ENSG00000178764.7	8	0.00348617	0.0976129	28	0.0981057	No	No
Nerve-Tibial	520	DERL1	ENSG00000136986.9	8	7.1503e-07	1.85908e-05	26	4.5031e-05	Yes	Yes
Nerve-Tibial	520	TBC1D31	ENSG00000156787.16	8	8.92356e-06	0.000240936	27	0.000485959	Yes	Yes
Nerve-Tibial	520	C8orf76	ENSG00000189376.11	8	0.000670258	0.018097	27	0.0204298	Yes	No
Nerve-Tibial	520	ZHX1	ENSG00000165156.14	8	4.81938e-05	0.00130123	27	0.00218287	Yes	Yes
Nerve-Tibial	520	ATAD2	ENSG00000156802.12	8	2.63251e-05	0.000737104	28	0.00132631	Yes	Yes
Nerve-Tibial	520	WDYHV1	ENSG00000156795.6	8	8.29325e-34	2.32211e-32	28	3.56135e-31	Yes	Yes
Nerve-Tibial	520	FBXO32	ENSG00000156804.7	8	0.000211864	0.00593218	28	0.00791938	Yes	Yes
Nerve-Tibial	520	KLHL38	ENSG00000175946.8	8	6.74933e-05	0.00188981	28	0.00300793	Yes	Yes
Nerve-Tibial	520	ANXA13	ENSG00000104537.16	8	2.44336e-05	0.000708573	29	0.00128101	Yes	Yes
Nerve-Tibial	520	FAM91A1	ENSG00000176853.15	8	0.000296913	0.00861048	29	0.0108435	Yes	No
Nerve-Tibial	520	TMEM65	ENSG00000164983.7	8	2.84639e-10	8.82381e-09	31	3.15651e-08	Yes	Yes
Nerve-Tibial	520	TRMT12	ENSG00000183665.5	8	1.91858e-08	5.75575e-07	30	1.69889e-06	Yes	Yes
Nerve-Tibial	520	RNF139-AS1	ENSG00000245149.3	8	2.31754e-05	0.000695261	30	0.00125993	Yes	Yes
Nerve-Tibial	520	RNF139	ENSG00000170881.4	8	2.94438e-05	0.000883315	30	0.00155263	Yes	Yes
Nerve-Tibial	520	TATDN1	ENSG00000147687.18	8	3.75727e-06	0.000116475	31	0.000248185	Yes	Yes
Nerve-Tibial	520	NDUFB9	ENSG00000147684.7	8	7.24626e-06	0.000224634	31	0.000455486	Yes	Yes
Nerve-Tibial	520	MTSS1	ENSG00000170873.18	8	1.57972e-13	5.21307e-12	33	2.42967e-11	Yes	Yes
Nerve-Tibial	520	RP11-1082L8.3	ENSG00000255491.2	8	2.09835e-06	6.5049e-05	31	0.000145142	Yes	Yes
Nerve-Tibial	520	LINC00964	ENSG00000249816.6	8	5.92005e-07	1.83521e-05	31	4.45236e-05	Yes	Yes
Nerve-Tibial	520	ZNF572	ENSG00000180938.5	8	9.35827e-05	0.00280748	30	0.00420536	Yes	Yes
Nerve-Tibial	520	SQLE	ENSG00000104549.11	8	9.47594e-05	0.00284278	30	0.00425025	Yes	Yes
Nerve-Tibial	520	WASHC5	ENSG00000164961.15	8	1.91411e-05	0.000593375	31	0.00109282	Yes	Yes
Nerve-Tibial	520	NSMCE2	ENSG00000156831.7	8	9.0933e-05	0.00309172	34	0.00455476	Yes	Yes
Nerve-Tibial	520	TRIB1	ENSG00000173334.3	8	7.43352e-05	0.00230439	31	0.00356041	Yes	Yes
Nerve-Tibial	520	LINC00861	ENSG00000245164.6	8	0.000839903	0.0251971	30	0.0273752	Yes	No
Nerve-Tibial	520	FAM84B	ENSG00000168672.3	8	1.24166e-05	0.00039733	32	0.000762514	Yes	Yes
Nerve-Tibial	520	PCAT1	ENSG00000253438.2	8	0.000166058	0.00581204	35	0.00777998	Yes	Yes
Nerve-Tibial	520	POU5F1B	ENSG00000212993.4	8	7.83515e-11	2.50725e-09	32	9.40064e-09	Yes	Yes
Nerve-Tibial	520	CASC11	ENSG00000249375.7	8	0.000322448	0.0106408	33	0.0129695	Yes	No
Nerve-Tibial	520	MYC	ENSG00000136997.16	8	0.00132507	0.0437272	33	0.045275	Yes	No
Nerve-Tibial	520	PVT1	ENSG00000249859.9	8	9.01993e-07	3.33738e-05	37	7.79714e-05	Yes	Yes
Nerve-Tibial	520	GSDMC	ENSG00000147697.8	8	1.36045e-05	0.000408135	30	0.00078104	Yes	Yes
Nerve-Tibial	520	FAM49B	ENSG00000153310.19	8	0.00056415	0.018617	33	0.0209317	Yes	No
Nerve-Tibial	520	ASAP1	ENSG00000153317.14	8	1.45515e-19	5.23854e-18	36	3.74281e-17	Yes	Yes
Nerve-Tibial	520	ADCY8	ENSG00000155897.9	8	0.000351859	0.0126669	36	0.0150289	Yes	No
Nerve-Tibial	520	EFR3A	ENSG00000132294.14	8	5.28382e-05	0.00169082	32	0.00273317	Yes	Yes
Nerve-Tibial	520	KCNQ3	ENSG00000184156.16	8	9.46384e-06	0.000359626	38	0.000697244	Yes	Yes
Nerve-Tibial	520	LRRC6	ENSG00000129295.8	8	0.000377547	0.0128366	34	0.0151909	Yes	No
Nerve-Tibial	520	TMEM71	ENSG00000165071.14	8	2.0875e-05	0.000688875	33	0.00124923	Yes	Yes
Nerve-Tibial	520	PHF20L1	ENSG00000129292.20	8	8.65115e-07	2.85488e-05	33	6.7378e-05	Yes	Yes
Nerve-Tibial	520	TG	ENSG00000042832.11	8	3.79313e-05	0.00144139	38	0.00237833	Yes	Yes
Nerve-Tibial	520	SLA	ENSG00000155926.13	8	4.00418e-15	1.40146e-13	35	7.34294e-13	Yes	Yes
Nerve-Tibial	520	WISP1	ENSG00000104415.13	8	1.71631e-17	6.00708e-16	35	3.75946e-15	Yes	Yes
Nerve-Tibial	520	NDRG1	ENSG00000104419.14	8	0.000204809	0.00737313	36	0.00950354	Yes	Yes
Nerve-Tibial	520	ST3GAL1	ENSG00000008513.14	8	7.72202e-29	2.85715e-27	37	3.3668e-26	Yes	Yes
Nerve-Tibial	520	RP11-629O1.2	ENSG00000261220.2	8	4.36401e-07	1.5274e-05	35	3.75383e-05	Yes	Yes
Nerve-Tibial	520	ZFAT	ENSG00000066827.15	8	1.07001e-11	3.95905e-10	37	1.59477e-09	Yes	Yes
Nerve-Tibial	520	AC083843.1	ENSG00000259820.1	8	9.93446e-22	3.37772e-20	34	2.78741e-19	Yes	Yes
Nerve-Tibial	520	AC083843.2	ENSG00000254028.1	8	2.55476e-08	8.43071e-07	33	2.4343e-06	Yes	Yes
Nerve-Tibial	520	KHDRBS3	ENSG00000131773.13	8	2.35388e-05	0.000823856	35	0.00146102	Yes	Yes
Nerve-Tibial	520	RP11-238K6.1	ENSG00000253288.1	8	0.000102061	0.00398039	39	0.00564111	Yes	Yes
Nerve-Tibial	520	RP11-489O18.1	ENSG00000253988.1	8	0.000289849	0.0101447	35	0.0124628	Yes	No
Nerve-Tibial	520	FAM135B	ENSG00000147724.11	8	9.55578e-41	3.91787e-39	41	7.95671e-38	Yes	Yes
Nerve-Tibial	520	COL22A1	ENSG00000169436.16	8	2.57161e-06	0.000102864	40	0.000221034	Yes	Yes
Nerve-Tibial	520	TRAPPC9	ENSG00000167632.14	8	2.58769e-08	1.08683e-06	42	3.10484e-06	Yes	Yes
Nerve-Tibial	520	CHRAC1	ENSG00000104472.9	8	2.18055e-34	6.54165e-33	30	1.02394e-31	Yes	Yes
Nerve-Tibial	520	AGO2	ENSG00000123908.11	8	0.000116257	0.00383647	33	0.00546847	Yes	Yes
Nerve-Tibial	520	ERICD	ENSG00000280303.2	8	0.000213658	0.00640974	30	0.00843819	Yes	Yes
Nerve-Tibial	520	PTK2	ENSG00000169398.19	8	1.88337e-06	6.78014e-05	36	0.000150732	Yes	Yes
Nerve-Tibial	520	DENND3	ENSG00000105339.10	8	4.48566e-09	1.52513e-07	34	4.82851e-07	Yes	Yes
Nerve-Tibial	520	SLC45A4	ENSG00000022567.9	8	5.35296e-08	1.82001e-06	34	5.04663e-06	Yes	Yes
Nerve-Tibial	520	GPR20	ENSG00000204882.3	8	1.70218e-05	0.000561721	33	0.00104059	Yes	Yes
Nerve-Tibial	520	PTP4A3	ENSG00000184489.11	8	0.000166607	0.00566464	34	0.00761049	Yes	Yes
Nerve-Tibial	520	AC138647.1	ENSG00000226490.1	8	3.94278e-08	1.30112e-06	33	3.67981e-06	Yes	Yes
Nerve-Tibial	520	TSNARE1	ENSG00000171045.14	8	1.45933e-38	5.98324e-37	41	1.11915e-35	Yes	Yes
Nerve-Tibial	520	ADGRB1	ENSG00000181790.10	8	1.48865e-21	5.95461e-20	40	4.84842e-19	Yes	Yes
Nerve-Tibial	520	ARC	ENSG00000198576.3	8	1.08672e-05	0.000402085	37	0.000770428	Yes	Yes
Nerve-Tibial	520	JRK	ENSG00000234616.8	8	0.000707962	0.0261946	37	0.0283346	Yes	No
Nerve-Tibial	520	PSCA	ENSG00000167653.4	8	1.56108e-33	5.77601e-32	37	8.64136e-31	Yes	Yes
Nerve-Tibial	520	LY6K	ENSG00000160886.13	8	1.79277e-25	6.63323e-24	37	6.69613e-23	Yes	Yes
Nerve-Tibial	520	THEM6	ENSG00000130193.7	8	9.93003e-09	3.67411e-07	37	1.10841e-06	Yes	Yes
Nerve-Tibial	520	SLURP1	ENSG00000126233.1	8	0.000188771	0.00698453	37	0.00907905	Yes	Yes
Nerve-Tibial	520	LYNX1	ENSG00000283992.1	8	1.81792e-23	6.72629e-22	37	6.07956e-21	Yes	Yes
Nerve-Tibial	520	LYNX1	ENSG00000180155.19	8	7.0394e-100	2.60458e-98	37	4.44745e-96	Yes	Yes
Nerve-Tibial	520	LY6D	ENSG00000167656.4	8	1.09768e-15	4.0614e-14	37	2.21215e-13	Yes	Yes
Nerve-Tibial	520	CYP11B1	ENSG00000160882.11	8	0.000404534	0.0145632	36	0.0169332	Yes	No
Nerve-Tibial	520	RP11-273G15.2	ENSG00000247317.3	8	2.04458e-42	7.56494e-41	37	1.64797e-39	Yes	Yes
Nerve-Tibial	520	LY6E	ENSG00000160932.10	8	7.48739e-15	2.69546e-13	36	1.38572e-12	Yes	Yes
Nerve-Tibial	520	LY6H	ENSG00000176956.12	8	1.04983e-06	3.56943e-05	34	8.30749e-05	Yes	Yes
Nerve-Tibial	520	GPIHBP1	ENSG00000277494.1	8	1.19673e-24	3.94921e-23	33	3.80021e-22	Yes	Yes
Nerve-Tibial	520	ZFP41	ENSG00000181638.17	8	1.50126e-08	4.95416e-07	33	1.47321e-06	Yes	Yes
Nerve-Tibial	520	GLI4	ENSG00000250571.6	8	5.03858e-14	1.66273e-12	33	8.02952e-12	Yes	Yes
Nerve-Tibial	520	ZNF696	ENSG00000185730.7	8	9.67331e-05	0.00319219	33	0.00468205	Yes	Yes
Nerve-Tibial	520	TOP1MT	ENSG00000184428.12	8	3.34091e-09	1.1025e-07	33	3.53758e-07	Yes	Yes
Nerve-Tibial	520	RHPN1	ENSG00000158106.13	8	2.27472e-06	7.2791e-05	32	0.000160732	Yes	Yes
Nerve-Tibial	520	MAFA	ENSG00000182759.3	8	9.43925e-05	0.00302056	32	0.00446934	Yes	Yes
Nerve-Tibial	520	ZC3H3	ENSG00000014164.6	8	1.04721e-76	3.35107e-75	32	2.39706e-73	Yes	Yes
Nerve-Tibial	520	GSDMD	ENSG00000104518.10	8	4.17924e-29	1.29557e-27	31	1.54758e-26	Yes	Yes
Nerve-Tibial	520	MROH6	ENSG00000204839.8	8	1.1121e-22	3.44751e-21	31	3.01485e-20	Yes	Yes
Nerve-Tibial	520	NAPRT	ENSG00000147813.15	8	2.9443e-102	9.12732e-101	31	1.67139e-98	Yes	Yes
Nerve-Tibial	520	EEF1D	ENSG00000104529.17	8	0.000263425	0.00816616	31	0.0103681	Yes	No
Nerve-Tibial	520	TIGD5	ENSG00000179886.5	8	1.37403e-05	0.00042595	31	0.00081216	Yes	Yes
Nerve-Tibial	520	PYCRL	ENSG00000104524.13	8	1.02785e-05	0.000318634	31	0.000625854	Yes	Yes
Nerve-Tibial	520	TSTA3	ENSG00000104522.15	8	5.09854e-06	0.000158055	31	0.000329234	Yes	Yes
Nerve-Tibial	520	ZNF623	ENSG00000183309.11	8	1.2899e-07	3.9987e-06	31	1.06045e-05	Yes	Yes
Nerve-Tibial	520	ZNF707	ENSG00000181135.15	8	6.28857e-09	1.88657e-07	30	5.90646e-07	Yes	Yes
Nerve-Tibial	520	MAPK15	ENSG00000181085.14	8	4.90877e-05	0.00147263	30	0.00242551	Yes	Yes
Nerve-Tibial	520	FAM83H	ENSG00000180921.6	8	6.59461e-06	0.000197838	30	0.000405101	Yes	Yes
Nerve-Tibial	520	FAM83H-AS1	ENSG00000203499.11	8	4.06077e-07	1.25884e-05	31	3.12525e-05	Yes	Yes
Nerve-Tibial	520	SCRIB	ENSG00000180900.18	8	8.70369e-07	2.69814e-05	31	6.38764e-05	Yes	Yes
Nerve-Tibial	520	PUF60	ENSG00000179950.13	8	0.00114464	0.0343392	30	0.0361931	Yes	No
Nerve-Tibial	520	NRBP2	ENSG00000185189.17	8	0.000225835	0.00677505	30	0.00884723	Yes	Yes
Nerve-Tibial	520	EPPK1	ENSG00000261150.2	8	2.13234e-13	6.39703e-12	30	2.96338e-11	Yes	Yes
Nerve-Tibial	520	PLEC	ENSG00000178209.14	8	1.14756e-30	3.44269e-29	30	4.45846e-28	Yes	Yes
Nerve-Tibial	520	PARP10	ENSG00000178685.13	8	2.48046e-14	7.44137e-13	30	3.69786e-12	Yes	Yes
Nerve-Tibial	520	GRINA	ENSG00000178719.16	8	0.00111474	0.0323275	29	0.0342463	Yes	No
Nerve-Tibial	520	SPATC1	ENSG00000186583.11	8	8.50391e-07	2.46613e-05	29	5.87025e-05	Yes	Yes
Nerve-Tibial	520	OPLAH	ENSG00000178814.16	8	0.000163261	0.00473457	29	0.00654632	Yes	Yes
Nerve-Tibial	520	EXOSC4	ENSG00000178896.8	8	1.38376e-19	4.01291e-18	29	2.90223e-17	Yes	Yes
Nerve-Tibial	520	GPAA1	ENSG00000197858.10	8	0.00130605	0.0378755	29	0.0395696	Yes	No
Nerve-Tibial	520	CYC1	ENSG00000179091.4	8	2.74107e-06	7.94911e-05	29	0.000174161	Yes	Yes
Nerve-Tibial	520	SHARPIN	ENSG00000179526.16	8	0.000119219	0.00345734	29	0.00501312	Yes	Yes
Nerve-Tibial	520	MAF1	ENSG00000179632.9	8	5.93513e-05	0.00166184	28	0.00269377	Yes	Yes
Nerve-Tibial	520	WDR97	ENSG00000179698.13	8	3.55078e-47	9.94219e-46	28	2.65009e-44	Yes	Yes
Nerve-Tibial	520	HGH1	ENSG00000235173.6	8	7.11849e-05	0.00199318	28	0.00314539	Yes	Yes
Nerve-Tibial	520	MROH1	ENSG00000179832.17	8	3.03502e-08	8.19457e-07	27	2.37019e-06	Yes	Yes
Nerve-Tibial	520	BOP1	ENSG00000261236.7	8	1.1804e-05	0.000295099	25	0.000583192	Yes	Yes
Nerve-Tibial	520	SCX	ENSG00000260428.2	8	1.51054e-06	3.77634e-05	25	8.75235e-05	Yes	Yes
Nerve-Tibial	520	HSF1	ENSG00000185122.10	8	0.000538163	0.0134541	25	0.0158103	Yes	No
Nerve-Tibial	520	DGAT1	ENSG00000185000.11	8	2.07185e-07	4.97245e-06	24	1.30303e-05	Yes	Yes
Nerve-Tibial	520	SCRT1	ENSG00000261678.2	8	0.00207986	0.0499166	24	0.0512631	No	No
Nerve-Tibial	520	TMEM249	ENSG00000261587.2	8	2.04416e-07	4.90599e-06	24	1.28635e-05	Yes	Yes
Nerve-Tibial	520	SLC52A2	ENSG00000185803.8	8	3.70058e-25	8.88139e-24	24	8.90181e-23	Yes	Yes
Nerve-Tibial	520	FBXL6	ENSG00000182325.10	8	0.000682723	0.0163853	24	0.0187448	Yes	No
Nerve-Tibial	520	ADCK5	ENSG00000173137.11	8	8.60647e-06	0.000197949	23	0.000405259	Yes	Yes
Nerve-Tibial	520	CPSF1	ENSG00000071894.16	8	3.75154e-158	8.62854e-157	23	1.43642e-153	Yes	Yes
Nerve-Tibial	520	SLC39A4	ENSG00000147804.9	8	1.10152e-44	2.53349e-43	23	6.18578e-42	Yes	Yes
Nerve-Tibial	520	VPS28	ENSG00000160948.13	8	3.2629e-43	7.17839e-42	22	1.64108e-40	Yes	Yes
Nerve-Tibial	520	TONSL	ENSG00000160949.16	8	3.07203e-20	6.75847e-19	22	5.15027e-18	Yes	Yes
Nerve-Tibial	520	CYHR1	ENSG00000187954.12	8	7.03469e-08	1.54763e-06	22	4.33403e-06	Yes	Yes
Nerve-Tibial	520	KIFC2	ENSG00000167702.11	8	1.37892e-10	3.03363e-09	22	1.12635e-08	Yes	Yes
Nerve-Tibial	520	FOXH1	ENSG00000160973.7	8	9.03365e-05	0.00189707	21	0.00301738	Yes	Yes
Nerve-Tibial	520	PPP1R16A	ENSG00000160972.9	8	8.40135e-07	1.76428e-05	21	4.29222e-05	Yes	Yes
Nerve-Tibial	520	GPT	ENSG00000167701.13	8	6.6312e-05	0.00139255	21	0.00230857	Yes	Yes
Nerve-Tibial	520	MFSD3	ENSG00000167700.8	8	4.93994e-05	0.00103739	21	0.00178842	Yes	Yes
Nerve-Tibial	520	RECQL4	ENSG00000160957.12	8	1.63826e-09	3.44034e-08	21	1.15957e-07	Yes	Yes
Nerve-Tibial	520	LRRC14	ENSG00000160959.7	8	6.37333e-05	0.0013384	21	0.00223376	Yes	Yes
Nerve-Tibial	520	C8orf82	ENSG00000213563.6	8	1.5686e-06	3.29406e-05	21	7.70578e-05	Yes	Yes
Nerve-Tibial	520	ARHGAP39	ENSG00000147799.11	8	0.00117373	0.0234746	20	0.0256821	Yes	No
Nerve-Tibial	520	AF186192.1	ENSG00000254533.1	8	0.000293543	0.00499023	17	0.0068481	Yes	Yes
Nerve-Tibial	520	AF186192.6	ENSG00000263612.1	8	6.56093e-05	0.00111536	17	0.00190704	Yes	Yes
Nerve-Tibial	520	ZNF251	ENSG00000198169.8	8	6.09864e-18	1.03677e-16	17	6.82434e-16	Yes	Yes
Nerve-Tibial	520	ZNF34	ENSG00000196378.11	8	2.72964e-32	4.36743e-31	16	6.26774e-30	Yes	Yes
Nerve-Tibial	520	RPL8	ENSG00000161016.17	8	2.26937e-21	3.63099e-20	16	2.98834e-19	Yes	Yes
Nerve-Tibial	520	ZNF517	ENSG00000197363.9	8	2.10199e-07	3.36318e-06	16	9.01442e-06	Yes	Yes
Nerve-Tibial	520	ZNF7	ENSG00000147789.15	8	0.000463073	0.00740917	16	0.00953858	Yes	Yes
Nerve-Tibial	520	COMMD5	ENSG00000170619.9	8	4.82099e-05	0.000771359	16	0.00137954	Yes	Yes
Nerve-Tibial	520	ZNF250	ENSG00000196150.13	8	2.27682e-05	0.000341523	15	0.00066638	Yes	Yes
Nerve-Tibial	520	ZNF16	ENSG00000170631.14	8	0.00272184	0.0381058	14	0.0397875	Yes	No
Nerve-Tibial	520	C8orf33	ENSG00000182307.12	8	2.97776e-07	3.87109e-06	13	1.02914e-05	Yes	Yes
Nerve-Tibial	520	WASHC1	ENSG00000181404.15	9	2.09784e-74	4.82504e-73	23	3.26037e-71	Yes	Yes
Nerve-Tibial	520	PGM5P3-AS1	ENSG00000277631.4	9	6.67729e-05	0.00166932	25	0.00270363	Yes	Yes
Nerve-Tibial	520	FOXD4	ENSG00000170122.5	9	3.07928e-18	7.6982e-17	25	5.12058e-16	Yes	Yes
Nerve-Tibial	520	CBWD1	ENSG00000172785.18	9	2.93553e-41	7.92592e-40	27	1.67019e-38	Yes	Yes
Nerve-Tibial	520	C9orf66	ENSG00000183784.6	9	7.05263e-06	0.000197474	28	0.000404399	Yes	Yes
Nerve-Tibial	520	DOCK8	ENSG00000107099.15	9	4.34463e-46	1.43373e-44	33	3.6617e-43	Yes	Yes
Nerve-Tibial	520	KANK1	ENSG00000107104.18	9	4.07644e-06	0.000163058	40	0.000338884	Yes	Yes
Nerve-Tibial	520	DMRT3	ENSG00000064218.4	9	8.45037e-06	0.000371816	44	0.000718141	Yes	Yes
Nerve-Tibial	520	LINC01230	ENSG00000281769.1	9	1.74421e-28	7.84894e-27	45	9.07385e-26	Yes	Yes
Nerve-Tibial	520	DMRT2	ENSG00000173253.15	9	4.32141e-16	1.94463e-14	45	1.09133e-13	Yes	Yes
Nerve-Tibial	520	SMARCA2	ENSG00000080503.22	9	2.13683e-05	0.000982942	46	0.00170499	Yes	Yes
Nerve-Tibial	520	VLDLR	ENSG00000147852.15	9	2.46723e-14	8.88204e-13	36	4.38995e-12	Yes	Yes
Nerve-Tibial	520	KCNV2	ENSG00000168263.8	9	6.46657e-07	2.32797e-05	36	5.56669e-05	Yes	Yes
Nerve-Tibial	520	PUM3	ENSG00000080608.9	9	1.18369e-06	4.37965e-05	37	0.000100552	Yes	Yes
Nerve-Tibial	520	RFX3	ENSG00000080298.15	9	5.35302e-05	0.00219474	41	0.00341178	Yes	Yes
Nerve-Tibial	520	RFX3-AS1	ENSG00000232104.3	9	6.7632e-23	2.50238e-21	37	2.20624e-20	Yes	Yes
Nerve-Tibial	520	RP11-509J21.4	ENSG00000226669.2	9	4.04394e-08	1.37494e-06	34	3.87829e-06	Yes	Yes
Nerve-Tibial	520	GLIS3	ENSG00000107249.21	9	0.000120913	0.00495742	41	0.00681124	Yes	Yes
Nerve-Tibial	520	SLC1A1	ENSG00000106688.11	9	2.90774e-10	1.01771e-08	35	3.61589e-08	Yes	Yes
Nerve-Tibial	520	SPATA6L	ENSG00000106686.16	9	9.54176e-13	3.33961e-11	35	1.4585e-10	Yes	Yes
Nerve-Tibial	520	PLPP6	ENSG00000205808.5	9	6.60369e-08	2.24525e-06	34	6.15772e-06	Yes	Yes
Nerve-Tibial	520	CDC37L1-AS1	ENSG00000273061.1	9	6.2155e-05	0.00211327	34	0.00330302	Yes	Yes
Nerve-Tibial	520	CDC37L1	ENSG00000106993.11	9	6.19857e-12	2.1695e-10	35	8.9216e-10	Yes	Yes
Nerve-Tibial	520	AK3	ENSG00000147853.16	9	4.64668e-16	1.57987e-14	34	8.91545e-14	Yes	Yes
Nerve-Tibial	520	RCL1	ENSG00000120158.11	9	3.73724e-18	1.30803e-16	35	8.55148e-16	Yes	Yes
Nerve-Tibial	520	JAK2	ENSG00000096968.13	9	2.16243e-34	7.5685e-33	35	1.18154e-31	Yes	Yes
Nerve-Tibial	520	RP11-12D24.10	ENSG00000272866.1	9	0.00055826	0.0167478	30	0.0190867	Yes	No
Nerve-Tibial	520	PLGRKT	ENSG00000107020.9	9	1.47904e-23	4.58502e-22	31	4.17505e-21	Yes	Yes
Nerve-Tibial	520	CD274	ENSG00000120217.13	9	8.84266e-09	2.6528e-07	30	8.14657e-07	Yes	Yes
Nerve-Tibial	520	PDCD1LG2	ENSG00000197646.7	9	6.21843e-24	1.86553e-22	30	1.73233e-21	Yes	Yes
Nerve-Tibial	520	RP11-574F11.3	ENSG00000231509.1	9	0.00051398	0.0149054	29	0.0172785	Yes	No
Nerve-Tibial	520	RIC1	ENSG00000107036.11	9	1.61985e-07	5.18352e-06	32	1.3556e-05	Yes	Yes
Nerve-Tibial	520	ERMP1	ENSG00000099219.13	9	1.0937e-12	3.28109e-11	30	1.43397e-10	Yes	Yes
Nerve-Tibial	520	KIAA2026	ENSG00000183354.11	9	0.00032732	0.0104742	32	0.0127938	Yes	No
Nerve-Tibial	520	MLANA	ENSG00000120215.9	9	6.62174e-06	0.000192031	29	0.000394134	Yes	Yes
Nerve-Tibial	520	RANBP6	ENSG00000137040.9	9	0.00178415	0.0535246	30	0.0547535	No	No
Nerve-Tibial	520	IL33	ENSG00000137033.11	9	6.28425e-05	0.00201096	32	0.00316881	Yes	Yes
Nerve-Tibial	520	UHRF2	ENSG00000147854.16	9	5.18156e-07	1.81355e-05	35	4.40329e-05	Yes	Yes
Nerve-Tibial	520	GLDC	ENSG00000178445.9	9	1.47179e-16	5.29843e-15	36	3.09885e-14	Yes	Yes
Nerve-Tibial	520	RP11-390F4.6	ENSG00000236924.1	9	0.00037976	0.0132916	35	0.015647	Yes	No
Nerve-Tibial	520	RP11-390F4.3	ENSG00000225489.6	9	2.41935e-06	8.46772e-05	35	0.000184635	Yes	Yes
Nerve-Tibial	520	KDM4C	ENSG00000107077.18	9	7.46041e-05	0.00313337	42	0.00460907	Yes	Yes
Nerve-Tibial	520	TMEM261	ENSG00000137038.7	9	0.000635675	0.027334	43	0.0294453	Yes	No
Nerve-Tibial	520	PTPRD	ENSG00000153707.16	9	3.66178e-05	0.00292942	80	0.0043556	Yes	Yes
Nerve-Tibial	520	PTPRD-AS1	ENSG00000225706.1	9	8.02672e-30	3.21069e-28	40	3.95301e-27	Yes	Yes
Nerve-Tibial	520	TYRP1	ENSG00000107165.12	9	0.000299942	0.010198	34	0.0125157	Yes	No
Nerve-Tibial	520	LURAP1L	ENSG00000153714.5	9	0.000100031	0.00350107	35	0.00506531	Yes	Yes
Nerve-Tibial	520	MPDZ	ENSG00000107186.16	9	2.00544e-33	7.2196e-32	36	1.07136e-30	Yes	Yes
Nerve-Tibial	520	LINC01235	ENSG00000270547.5	9	2.05509e-07	6.5763e-06	32	1.69398e-05	Yes	Yes
Nerve-Tibial	520	RP11-536O18.1	ENSG00000226197.2	9	0.000104981	0.00335941	32	0.00489127	Yes	Yes
Nerve-Tibial	520	NFIB	ENSG00000147862.15	9	0.000714285	0.0271428	38	0.02926	Yes	No
Nerve-Tibial	520	RP11-408A13.3	ENSG00000273399.2	9	1.2649e-14	4.42714e-13	35	2.24757e-12	Yes	Yes
Nerve-Tibial	520	RP11-408A13.4	ENSG00000272871.1	9	7.56524e-60	2.64783e-58	35	1.09408e-56	Yes	Yes
Nerve-Tibial	520	ZDHHC21	ENSG00000175893.11	9	3.30182e-14	1.18866e-12	36	5.82152e-12	Yes	Yes
Nerve-Tibial	520	CER1	ENSG00000147869.4	9	1.01168e-17	3.43972e-16	34	2.18481e-15	Yes	Yes
Nerve-Tibial	520	FREM1	ENSG00000164946.19	9	2.69676e-05	0.000970833	36	0.00168719	Yes	Yes
Nerve-Tibial	520	TTC39B	ENSG00000155158.20	9	0.000226028	0.00813702	36	0.0103368	Yes	No
Nerve-Tibial	520	SNAPC3	ENSG00000164975.15	9	1.93797e-06	6.78291e-05	35	0.000150775	Yes	Yes
Nerve-Tibial	520	PSIP1	ENSG00000164985.14	9	0.000334084	0.0116929	35	0.0140481	Yes	No
Nerve-Tibial	520	CCDC171	ENSG00000164989.16	9	1.41133e-49	6.06873e-48	43	1.73371e-46	Yes	Yes
Nerve-Tibial	520	C9orf92	ENSG00000205549.8	9	0.000139303	0.0048756	35	0.00671546	Yes	Yes
Nerve-Tibial	520	BNC2	ENSG00000173068.17	9	3.56099e-05	0.00149562	42	0.00245983	Yes	Yes
Nerve-Tibial	520	RP11-132E11.2	ENSG00000237153.2	9	1.45464e-05	0.000552764	38	0.00102628	Yes	Yes
Nerve-Tibial	520	CNTLN	ENSG00000044459.14	9	3.29563e-22	1.38417e-20	42	1.16698e-19	Yes	Yes
Nerve-Tibial	520	SH3GL2	ENSG00000107295.9	9	0.000352756	0.0141102	40	0.0164797	Yes	No
Nerve-Tibial	520	ADAMTSL1	ENSG00000178031.16	9	1.06465e-09	5.53618e-08	52	1.82928e-07	Yes	Yes
Nerve-Tibial	520	SAXO1	ENSG00000155875.13	9	6.58702e-05	0.00230546	35	0.00356146	Yes	Yes
Nerve-Tibial	520	RRAGA	ENSG00000155876.5	9	0.000303924	0.0100295	33	0.0123394	Yes	No
Nerve-Tibial	520	HAUS6	ENSG00000147874.10	9	1.36645e-06	4.50929e-05	33	0.00010323	Yes	Yes
Nerve-Tibial	520	PLIN2	ENSG00000147872.9	9	0.000264949	0.00874333	33	0.0109874	Yes	No
Nerve-Tibial	520	DENND4C	ENSG00000137145.20	9	5.05306e-05	0.00176857	35	0.00283989	Yes	Yes
Nerve-Tibial	520	RPS6	ENSG00000137154.12	9	5.37617e-05	0.00172038	32	0.00277271	Yes	Yes
Nerve-Tibial	520	ACER2	ENSG00000177076.5	9	0.000324398	0.0103807	32	0.0126974	Yes	No
Nerve-Tibial	520	MLLT3	ENSG00000171843.15	9	1.87575e-06	5.81483e-05	31	0.00013078	Yes	Yes
Nerve-Tibial	520	FOCAD	ENSG00000188352.12	9	0.000124526	0.00398482	32	0.00564653	Yes	Yes
Nerve-Tibial	520	HACD4	ENSG00000188921.13	9	2.83802e-06	7.94647e-05	28	0.000174124	Yes	Yes
Nerve-Tibial	520	IFNA5	ENSG00000147873.5	9	0.00412344	0.103086	25	0.103515	No	No
Nerve-Tibial	520	KLHL9	ENSG00000198642.6	9	0.000474882	0.0118721	25	0.0142297	Yes	No
Nerve-Tibial	520	MTAP	ENSG00000099810.18	9	1.32541e-19	3.84369e-18	29	2.78204e-17	Yes	Yes
Nerve-Tibial	520	CDKN2A	ENSG00000147889.17	9	2.28553e-08	6.62803e-07	29	1.94196e-06	Yes	Yes
Nerve-Tibial	520	CDKN2B	ENSG00000147883.10	9	0.000159881	0.00447667	28	0.00623587	Yes	Yes
Nerve-Tibial	520	DMRTA1	ENSG00000176399.3	9	1.93569e-08	5.61349e-07	29	1.65878e-06	Yes	Yes
Nerve-Tibial	520	LINC01239	ENSG00000234840.1	9	3.82701e-25	1.18637e-23	31	1.17878e-22	Yes	Yes
Nerve-Tibial	520	RP11-370B11.3	ENSG00000224549.1	9	1.63227e-30	4.57036e-29	28	5.87316e-28	Yes	Yes
Nerve-Tibial	520	RP11-495L19.1	ENSG00000283982.1	9	7.45962e-07	2.31248e-05	31	5.53255e-05	Yes	Yes
Nerve-Tibial	520	ELAVL2	ENSG00000107105.14	9	0.000409183	0.0122755	30	0.0146366	Yes	No
Nerve-Tibial	520	TUSC1	ENSG00000198680.4	9	5.12904e-07	1.69258e-05	33	4.12766e-05	Yes	Yes
Nerve-Tibial	520	CAAP1	ENSG00000120159.11	9	6.87481e-08	2.26869e-06	33	6.22013e-06	Yes	Yes
Nerve-Tibial	520	PLAA	ENSG00000137055.14	9	1.75139e-06	5.95473e-05	34	0.000133713	Yes	Yes
Nerve-Tibial	520	IFT74	ENSG00000096872.15	9	1.02206e-62	3.57721e-61	35	1.64588e-59	Yes	Yes
Nerve-Tibial	520	LRRC19	ENSG00000184434.7	9	5.27925e-07	1.74215e-05	33	4.24289e-05	Yes	Yes
Nerve-Tibial	520	RP11-56F10.3	ENSG00000254396.1	9	1.86968e-08	6.16996e-07	33	1.81501e-06	Yes	Yes
Nerve-Tibial	520	TEK	ENSG00000120156.20	9	0.00030522	0.0106827	35	0.0130094	Yes	No
Nerve-Tibial	520	EQTN	ENSG00000120160.10	9	0.00014515	0.00493511	34	0.00678518	Yes	Yes
Nerve-Tibial	520	MOB3B	ENSG00000120162.9	9	4.56856e-05	0.00173605	38	0.00279453	Yes	Yes
Nerve-Tibial	520	C9orf72	ENSG00000147894.14	9	9.50709e-27	3.32748e-25	35	3.56124e-24	Yes	Yes
Nerve-Tibial	520	LINGO2	ENSG00000174482.10	9	1.76653e-32	8.47935e-31	48	1.20088e-29	Yes	Yes
Nerve-Tibial	520	ACO1	ENSG00000122729.18	9	4.61936e-05	0.00170916	37	0.00275755	Yes	Yes
Nerve-Tibial	520	DDX58	ENSG00000107201.9	9	0.000465718	0.0172316	37	0.0195893	Yes	No
Nerve-Tibial	520	TOPORS	ENSG00000197579.7	9	2.20063e-05	0.000770222	35	0.00137778	Yes	Yes
Nerve-Tibial	520	TOPORS-AS1	ENSG00000235453.8	9	0.00114904	0.0402164	35	0.0418315	Yes	No
Nerve-Tibial	520	NDUFB6	ENSG00000165264.10	9	3.21864e-07	1.12652e-05	35	2.81561e-05	Yes	Yes
Nerve-Tibial	520	GVQW1	ENSG00000241043.1	9	5.5052e-25	1.92682e-23	35	1.88785e-22	Yes	Yes
Nerve-Tibial	520	TAF1L	ENSG00000122728.6	9	0.000348333	0.0121917	35	0.0145527	Yes	No
Nerve-Tibial	520	TMEM215	ENSG00000188133.5	9	1.34719e-21	4.84989e-20	36	3.9701e-19	Yes	Yes
Nerve-Tibial	520	RP11-462B18.2	ENSG00000231193.1	9	0.000186286	0.00652001	35	0.00855695	Yes	Yes
Nerve-Tibial	520	APTX	ENSG00000137074.18	9	2.6042e-20	9.1147e-19	35	6.88282e-18	Yes	Yes
Nerve-Tibial	520	DNAJA1	ENSG00000086061.15	9	9.09359e-08	3.00088e-06	33	8.09192e-06	Yes	Yes
Nerve-Tibial	520	SMU1	ENSG00000122692.8	9	1.51521e-08	5.15172e-07	34	1.52898e-06	Yes	Yes
Nerve-Tibial	520	B4GALT1	ENSG00000086062.12	9	0.000192349	0.00634753	33	0.00836952	Yes	Yes
Nerve-Tibial	520	BAG1	ENSG00000107262.18	9	0.00153335	0.0460006	30	0.0474464	Yes	No
Nerve-Tibial	520	CHMP5	ENSG00000086065.13	9	0.000352357	0.0105707	30	0.012898	Yes	No
Nerve-Tibial	520	NFX1	ENSG00000086102.18	9	2.56489e-12	7.69467e-11	30	3.27229e-10	Yes	Yes
Nerve-Tibial	520	AQP7	ENSG00000165269.12	9	0.000375041	0.0108762	29	0.0132098	Yes	No
Nerve-Tibial	520	AQP3	ENSG00000165272.14	9	3.81773e-51	1.06896e-49	28	3.27339e-48	Yes	Yes
Nerve-Tibial	520	NOL6	ENSG00000165271.16	9	1.36051e-22	3.80944e-21	28	3.32025e-20	Yes	Yes
Nerve-Tibial	520	RP11-384P7.7	ENSG00000260947.1	9	2.18539e-75	6.11908e-74	28	4.27682e-72	Yes	Yes
Nerve-Tibial	520	PRSS3	ENSG00000010438.16	9	0.0012153	0.0340285	28	0.0358921	Yes	No
Nerve-Tibial	520	UBE2R2	ENSG00000107341.4	9	1.51333e-05	0.000423731	28	0.000808015	Yes	Yes
Nerve-Tibial	520	UBAP2	ENSG00000137073.21	9	9.39174e-05	0.00253577	27	0.00385705	Yes	Yes
Nerve-Tibial	520	DCAF12	ENSG00000198876.12	9	1.04116e-05	0.000270702	26	0.000540106	Yes	Yes
Nerve-Tibial	520	UBAP1	ENSG00000165006.13	9	8.31924e-09	2.07981e-07	25	6.47272e-07	Yes	Yes
Nerve-Tibial	520	KIF24	ENSG00000186638.16	9	6.13065e-06	0.000153266	25	0.000320207	Yes	Yes
Nerve-Tibial	520	NUDT2	ENSG00000164978.17	9	3.8109e-77	9.52725e-76	25	7.0348e-74	Yes	Yes
Nerve-Tibial	520	KIAA1161	ENSG00000164976.8	9	0.000150824	0.00361977	24	0.00521316	Yes	Yes
Nerve-Tibial	520	C9orf24	ENSG00000164972.12	9	4.90224e-09	1.22556e-07	25	3.91598e-07	Yes	Yes
Nerve-Tibial	520	FAM219A	ENSG00000164970.14	9	1.26125e-05	0.000315313	25	0.000619929	Yes	Yes
Nerve-Tibial	520	DNAI1	ENSG00000122735.15	9	0.00122469	0.0293927	24	0.0314311	Yes	No
Nerve-Tibial	520	ENHO	ENSG00000168913.6	9	2.97011e-12	6.83126e-11	23	2.91731e-10	Yes	Yes
Nerve-Tibial	520	CNTFR	ENSG00000122756.14	9	0.000192667	0.00462402	24	0.00641283	Yes	Yes
Nerve-Tibial	520	RPP25L	ENSG00000164967.9	9	0.000323345	0.00711359	22	0.00922158	Yes	Yes
Nerve-Tibial	520	DCTN3	ENSG00000137100.15	9	0.00107375	0.0236225	22	0.0258301	Yes	No
Nerve-Tibial	520	ARID3C	ENSG00000205143.2	9	0.000238059	0.00523729	22	0.00712838	Yes	Yes
Nerve-Tibial	520	SIGMAR1	ENSG00000147955.16	9	0.000118749	0.00261247	22	0.003955	Yes	Yes
Nerve-Tibial	520	GALT	ENSG00000213930.11	9	1.06233e-06	2.33713e-05	22	5.58714e-05	Yes	Yes
Nerve-Tibial	520	IL11RA	ENSG00000137070.17	9	6.28142e-25	1.44473e-23	23	1.42542e-22	Yes	Yes
Nerve-Tibial	520	CCL27	ENSG00000213927.3	9	4.05712e-05	0.000892566	22	0.00156678	Yes	Yes
Nerve-Tibial	520	RP11-195F19.5	ENSG00000187186.14	9	0.000758553	0.0166882	22	0.0190306	Yes	No
Nerve-Tibial	520	CCL19	ENSG00000172724.11	9	0.00101475	0.0223245	22	0.0245662	Yes	No
Nerve-Tibial	520	CCL21	ENSG00000137077.7	9	0.00220181	0.0484399	22	0.0498248	Yes	No
Nerve-Tibial	520	FAM205A	ENSG00000205108.5	9	6.50882e-06	0.000143194	22	0.000301191	Yes	Yes
Nerve-Tibial	520	PHF24	ENSG00000122733.12	9	1.83688e-15	3.85745e-14	21	2.10607e-13	Yes	Yes
Nerve-Tibial	520	DNAJB5	ENSG00000137094.14	9	1.28846e-06	2.83461e-05	22	6.69254e-05	Yes	Yes
Nerve-Tibial	520	C9orf131	ENSG00000174038.12	9	0.000470514	0.0103513	22	0.012671	Yes	No
Nerve-Tibial	520	VCP	ENSG00000165280.15	9	3.97198e-13	8.73835e-12	22	3.99742e-11	Yes	Yes
Nerve-Tibial	520	FANCG	ENSG00000221829.9	9	4.3245e-22	9.08145e-21	21	7.75289e-20	Yes	Yes
Nerve-Tibial	520	PIGO	ENSG00000165282.13	9	2.43616e-08	5.11593e-07	21	1.51861e-06	Yes	Yes
Nerve-Tibial	520	STOML2	ENSG00000165283.15	9	0.000536358	0.0112635	21	0.0136134	Yes	No
Nerve-Tibial	520	FAM214B	ENSG00000005238.19	9	1.31429e-09	2.76001e-08	21	9.4013e-08	Yes	Yes
Nerve-Tibial	520	UNC13B	ENSG00000198722.14	9	0.000445106	0.0106825	24	0.0130094	Yes	No
Nerve-Tibial	520	RUSC2	ENSG00000198853.11	9	0.00226243	0.052036	23	0.0533141	No	No
Nerve-Tibial	520	FAM166B	ENSG00000215187.10	9	0.000646969	0.0142333	22	0.0166024	Yes	No
Nerve-Tibial	520	TESK1	ENSG00000107140.15	9	0.000108202	0.00238045	22	0.00365602	Yes	Yes
Nerve-Tibial	520	CD72	ENSG00000137101.12	9	8.8569e-15	2.03709e-13	23	1.05675e-12	Yes	Yes
Nerve-Tibial	520	SIT1	ENSG00000137078.8	9	5.43374e-05	0.00119542	22	0.00202766	Yes	Yes
Nerve-Tibial	520	CCDC107	ENSG00000159884.11	9	6.74721e-08	1.48439e-06	22	4.1652e-06	Yes	Yes
Nerve-Tibial	520	ARHGEF39	ENSG00000137135.17	9	1.04232e-25	2.29311e-24	22	2.36839e-23	Yes	Yes
Nerve-Tibial	520	CA9	ENSG00000107159.12	9	0.00101571	0.0223455	22	0.0245879	Yes	No
Nerve-Tibial	520	TPM2	ENSG00000198467.13	9	8.85423e-11	1.94793e-09	22	7.39132e-09	Yes	Yes
Nerve-Tibial	520	TLN1	ENSG00000137076.20	9	6.15642e-05	0.00141598	23	0.00234091	Yes	Yes
Nerve-Tibial	520	CREB3	ENSG00000107175.11	9	0.000441097	0.00970414	22	0.0120061	Yes	No
Nerve-Tibial	520	GBA2	ENSG00000070610.14	9	1.99948e-10	4.39886e-09	22	1.61072e-08	Yes	Yes
Nerve-Tibial	520	RGP1	ENSG00000107185.9	9	9.68098e-06	0.000212981	22	0.000433539	Yes	Yes
Nerve-Tibial	520	RP11-112J3.16	ENSG00000227388.2	9	4.09095e-07	9.00009e-06	22	2.27984e-05	Yes	Yes
Nerve-Tibial	520	NPR2	ENSG00000159899.14	9	2.56739e-29	5.90499e-28	23	7.18486e-27	Yes	Yes
Nerve-Tibial	520	SPAG8	ENSG00000137098.13	9	2.18201e-16	4.80043e-15	22	2.81297e-14	Yes	Yes
Nerve-Tibial	520	HINT2	ENSG00000137133.10	9	0.00055313	0.0121689	22	0.0145303	Yes	No
Nerve-Tibial	520	TMEM8B	ENSG00000137103.16	9	1.68656e-68	3.87908e-67	23	2.13315e-65	Yes	Yes
Nerve-Tibial	520	FAM221B	ENSG00000204930.9	9	0.000291002	0.00669304	23	0.00875387	Yes	Yes
Nerve-Tibial	520	LINC00950	ENSG00000281205.1	9	3.13905e-05	0.000721982	23	0.00130204	Yes	Yes
Nerve-Tibial	520	OR13J1	ENSG00000168828.5	9	1.79561e-05	0.000412991	23	0.000789755	Yes	Yes
Nerve-Tibial	520	HRCT1	ENSG00000196196.2	9	1.6502e-28	3.79545e-27	23	4.44673e-26	Yes	Yes
Nerve-Tibial	520	SPAAR	ENSG00000235387.2	9	2.42471e-45	5.57683e-44	23	1.40472e-42	Yes	Yes
Nerve-Tibial	520	RECK	ENSG00000122707.11	9	0.000418343	0.0104586	25	0.0127806	Yes	No
Nerve-Tibial	520	GLIPR2	ENSG00000122694.15	9	6.03955e-26	1.44949e-24	24	1.50813e-23	Yes	Yes
Nerve-Tibial	520	CCIN	ENSG00000185972.5	9	4.63936e-05	0.00111345	24	0.00190417	Yes	Yes
Nerve-Tibial	520	CLTA	ENSG00000122705.16	9	0.00200252	0.0500631	25	0.0514078	No	No
Nerve-Tibial	520	GNE	ENSG00000159921.14	9	1.26616e-05	0.000303879	24	0.00059925	Yes	Yes
Nerve-Tibial	520	RNF38	ENSG00000137075.17	9	5.50833e-05	0.00143217	26	0.00236482	Yes	Yes
Nerve-Tibial	520	MELK	ENSG00000165304.7	9	0.000458684	0.0128432	28	0.0151957	Yes	No
Nerve-Tibial	520	RP11-220I1.5	ENSG00000260100.1	9	2.62574e-05	0.000708951	27	0.00128132	Yes	Yes
Nerve-Tibial	520	EBLN3P	ENSG00000281649.1	9	5.61244e-08	1.51536e-06	27	4.2495e-06	Yes	Yes
Nerve-Tibial	520	ZCCHC7	ENSG00000147905.17	9	0.000109106	0.00327318	30	0.00478372	Yes	Yes
Nerve-Tibial	520	GRHPR	ENSG00000137106.17	9	1.37243e-23	3.84281e-22	28	3.51496e-21	Yes	Yes
Nerve-Tibial	520	ZBTB5	ENSG00000168795.4	9	1.07342e-09	3.00558e-08	28	1.01923e-07	Yes	Yes
Nerve-Tibial	520	POLR1E	ENSG00000137054.15	9	3.31342e-06	9.27758e-05	28	0.000200936	Yes	Yes
Nerve-Tibial	520	FBXO10	ENSG00000147912.12	9	1.92315e-07	5.57714e-06	29	1.45131e-05	Yes	Yes
Nerve-Tibial	520	TOMM5	ENSG00000175768.12	9	0.000653246	0.0189441	29	0.0212449	Yes	No
Nerve-Tibial	520	FRMPD1	ENSG00000070601.9	9	2.11656e-07	6.56135e-06	31	1.69061e-05	Yes	Yes
Nerve-Tibial	520	TRMT10B	ENSG00000165275.9	9	7.26916e-21	2.18075e-19	30	1.70512e-18	Yes	Yes
Nerve-Tibial	520	EXOSC3	ENSG00000107371.12	9	9.24985e-08	2.77496e-06	30	7.51034e-06	Yes	Yes
Nerve-Tibial	520	DCAF10	ENSG00000122741.15	9	0.00085472	0.0256416	30	0.0278043	Yes	No
Nerve-Tibial	520	SLC25A51	ENSG00000122696.13	9	1.1649e-32	3.37822e-31	29	4.86719e-30	Yes	Yes
Nerve-Tibial	520	SHB	ENSG00000107338.9	9	0.000179223	0.00519747	29	0.00708472	Yes	Yes
Nerve-Tibial	520	ALDH1B1	ENSG00000137124.7	9	4.93526e-05	0.00123382	25	0.00208409	Yes	Yes
Nerve-Tibial	520	FAM95C	ENSG00000273036.2	9	1.11776e-23	2.57085e-22	23	2.37525e-21	Yes	Yes
Nerve-Tibial	520	ANKRD18A	ENSG00000180071.19	9	7.37792e-22	1.69692e-20	23	1.41955e-19	Yes	Yes
Nerve-Tibial	520	CNTNAP3	ENSG00000106714.17	9	5.98618e-26	1.01765e-24	17	1.06731e-23	Yes	Yes
Nerve-Tibial	520	GLIDR	ENSG00000278175.3	9	7.32702e-38	5.12891e-37	7	9.62302e-36	Yes	Yes
Nerve-Tibial	520	ANKRD20A2	ENSG00000183148.6	9	2.91503e-40	1.74902e-39	6	3.62308e-38	Yes	Yes
Nerve-Tibial	520	FAM95B1	ENSG00000223839.7	9	3.31951e-07	1.99171e-06	6	5.49362e-06	Yes	Yes
Nerve-Tibial	520	RP11-58A12.3	ENSG00000225655.5	9	2.73955e-06	1.91769e-05	7	4.64077e-05	Yes	Yes
Nerve-Tibial	520	BX255923.3	ENSG00000276462.1	9	3.15697e-05	0.000220988	7	0.00044854	Yes	Yes
Nerve-Tibial	520	CBWD7	ENSG00000215126.10	9	8.05425e-07	6.4434e-06	8	1.66209e-05	Yes	Yes
Nerve-Tibial	520	PTGER4P2-CDK2AP2P2	ENSG00000275450.1	9	5.26799e-06	4.21439e-05	8	9.69888e-05	Yes	Yes
Nerve-Tibial	520	CNTNAP3B	ENSG00000154529.14	9	2.47514e-44	3.46519e-43	14	8.39346e-42	Yes	Yes
Nerve-Tibial	520	RP11-475I24.3	ENSG00000237357.2	9	2.95997e-28	3.55196e-27	12	4.16412e-26	Yes	Yes
Nerve-Tibial	520	RP11-459O16.8	ENSG00000276128.1	9	4.22692e-52	4.22692e-51	10	1.35085e-49	Yes	Yes
Nerve-Tibial	520	CH17-296N19.1	ENSG00000283378.1	9	2.48942e-09	7.46825e-09	3	2.68734e-08	Yes	Yes
Nerve-Tibial	520	FAM27C	ENSG00000154537.4	9	0.00148228	0.00444683	3	0.00620186	Yes	Yes
Nerve-Tibial	520	RP11-374M1.5	ENSG00000235659.1	9	1.35851e-05	4.07553e-05	3	9.40294e-05	Yes	Yes
Nerve-Tibial	520	RP11-211N8.2	ENSG00000226007.2	9	5.11081e-17	1.53324e-16	3	9.95983e-16	Yes	Yes
Nerve-Tibial	520	LINC01410	ENSG00000238113.6	9	3.48404e-09	1.39362e-08	4	4.89355e-08	Yes	Yes
Nerve-Tibial	520	RP11-262H14.3	ENSG00000234665.8	9	4.50593e-78	2.25297e-77	5	1.77829e-75	Yes	Yes
Nerve-Tibial	520	RP11-262H14.4	ENSG00000170161.6	9	9.01085e-25	4.50542e-24	5	4.58097e-23	Yes	Yes
Nerve-Tibial	520	RP11-764K9.1	ENSG00000225411.2	9	0.00683124	0.0478187	7	0.0492108	Yes	No
Nerve-Tibial	520	ANKRD20A4	ENSG00000172014.12	9	1.51996e-38	1.21597e-37	8	2.32673e-36	Yes	Yes
Nerve-Tibial	520	FOXD4L5	ENSG00000204779.2	9	4.67573e-06	2.33786e-05	5	5.58817e-05	Yes	Yes
Nerve-Tibial	520	CBWD5	ENSG00000147996.16	9	1.41716e-19	7.08582e-19	5	5.39749e-18	Yes	Yes
Nerve-Tibial	520	FOXD4L4	ENSG00000184659.5	9	0.00141036	0.0070518	5	0.00916029	Yes	Yes
Nerve-Tibial	520	RP11-15E1.5	ENSG00000274893.1	9	0.000272425	0.00163455	6	0.00265519	Yes	Yes
Nerve-Tibial	520	ZNF658	ENSG00000274349.4	9	1.36375e-06	8.18247e-06	6	2.08165e-05	Yes	Yes
Nerve-Tibial	520	ANKRD20A1	ENSG00000260691.5	9	1.17489e-24	1.29238e-23	11	1.27924e-22	Yes	Yes
Nerve-Tibial	520	CBWD3	ENSG00000196873.15	9	5.18762e-06	7.78142e-05	15	0.000171061	Yes	Yes
Nerve-Tibial	520	PGM5	ENSG00000154330.12	9	4.88328e-05	0.00087899	18	0.00154577	Yes	Yes
Nerve-Tibial	520	TMEM252	ENSG00000181778.4	9	0.000782633	0.0140874	18	0.016458	Yes	No
Nerve-Tibial	520	LINC01506	ENSG00000234506.5	9	7.64477e-05	0.00137606	18	0.00228598	Yes	Yes
Nerve-Tibial	520	PIP5K1B	ENSG00000107242.17	9	3.61192e-06	8.6686e-05	24	0.00018865	Yes	Yes
Nerve-Tibial	520	FAM122A	ENSG00000187866.8	9	0.00129509	0.0259019	20	0.0280577	Yes	No
Nerve-Tibial	520	FXN	ENSG00000165060.11	9	1.00455e-05	0.000241091	24	0.000486165	Yes	Yes
Nerve-Tibial	520	TJP2	ENSG00000119139.17	9	1.83544e-05	0.00049557	27	0.000931999	Yes	Yes
Nerve-Tibial	520	BANCR	ENSG00000278910.3	9	8.69975e-15	2.34893e-13	27	1.21336e-12	Yes	Yes
Nerve-Tibial	520	FAM189A2	ENSG00000135063.17	9	6.9227e-05	0.00193836	28	0.00307371	Yes	Yes
Nerve-Tibial	520	APBA1	ENSG00000107282.7	9	6.97097e-06	0.000209129	30	0.000425981	Yes	Yes
Nerve-Tibial	520	RP11-109D9.4	ENSG00000261447.1	9	0.000169251	0.00456978	27	0.0063477	Yes	Yes
Nerve-Tibial	520	PTAR1	ENSG00000188647.12	9	3.35189e-07	9.05011e-06	27	2.29188e-05	Yes	Yes
Nerve-Tibial	520	MAMDC2	ENSG00000165072.9	9	5.46454e-05	0.00169401	31	0.00273768	Yes	Yes
Nerve-Tibial	520	SMC5	ENSG00000198887.8	9	0.000846112	0.0245372	29	0.026736	Yes	No
Nerve-Tibial	520	KLF9	ENSG00000119138.4	9	8.74033e-05	0.00235989	27	0.00362993	Yes	Yes
Nerve-Tibial	520	TRPM3	ENSG00000083067.22	9	6.39119e-19	2.36474e-17	37	1.62549e-16	Yes	Yes
Nerve-Tibial	520	TMEM2	ENSG00000135048.13	9	6.03609e-05	0.00162974	27	0.00264836	Yes	Yes
Nerve-Tibial	520	ABHD17B	ENSG00000107362.13	9	0.000706498	0.0183689	26	0.0206862	Yes	No
Nerve-Tibial	520	C9orf85	ENSG00000155621.14	9	5.60754e-08	1.45796e-06	26	4.09481e-06	Yes	Yes
Nerve-Tibial	520	GDA	ENSG00000119125.16	9	6.39149e-06	0.000166179	26	0.00034498	Yes	Yes
Nerve-Tibial	520	LINC01504	ENSG00000225434.2	9	7.21566e-123	1.73176e-121	24	7.73463e-119	Yes	Yes
Nerve-Tibial	520	ZFAND5	ENSG00000107372.12	9	8.61368e-05	0.00206728	24	0.00324221	Yes	Yes
Nerve-Tibial	520	TMC1	ENSG00000165091.15	9	3.3785e-11	9.45979e-10	28	3.69198e-09	Yes	Yes
Nerve-Tibial	520	LINC01474	ENSG00000236849.5	9	4.88703e-29	1.17289e-27	24	1.4047e-26	Yes	Yes
Nerve-Tibial	520	ALDH1A1	ENSG00000165092.12	9	2.31013e-08	6.00633e-07	26	1.76943e-06	Yes	Yes
Nerve-Tibial	520	ANXA1	ENSG00000135046.13	9	6.31606e-06	0.000151585	24	0.000317125	Yes	Yes
Nerve-Tibial	520	RORB	ENSG00000198963.10	9	0.000110346	0.00342072	31	0.00496711	Yes	Yes
Nerve-Tibial	520	TRPM6	ENSG00000119121.21	9	0.000165484	0.00513001	31	0.00701051	Yes	Yes
Nerve-Tibial	520	C9orf40	ENSG00000135045.6	9	3.90227e-05	0.00117068	30	0.00199085	Yes	Yes
Nerve-Tibial	520	CARNMT1	ENSG00000156017.12	9	0.0011538	0.034614	30	0.0364534	Yes	No
Nerve-Tibial	520	NMRK1	ENSG00000106733.20	9	2.87546e-95	8.62639e-94	30	1.21513e-91	Yes	Yes
Nerve-Tibial	520	OSTF1	ENSG00000134996.11	9	1.41571e-06	4.38869e-05	31	0.000100734	Yes	Yes
Nerve-Tibial	520	PCSK5	ENSG00000099139.13	9	4.36395e-05	0.00183286	42	0.00292899	Yes	Yes
Nerve-Tibial	520	RFK	ENSG00000135002.11	9	2.76101e-07	9.38742e-06	34	2.37041e-05	Yes	Yes
Nerve-Tibial	520	GCNT1	ENSG00000187210.12	9	0.000434165	0.0151958	35	0.0175661	Yes	No
Nerve-Tibial	520	PRUNE2	ENSG00000106772.17	9	0.000113265	0.0041908	37	0.00589806	Yes	Yes
Nerve-Tibial	520	VPS13A	ENSG00000197969.11	9	4.04894e-23	1.37664e-21	34	1.22791e-20	Yes	Yes
Nerve-Tibial	520	GNA14	ENSG00000156049.6	9	2.22869e-12	7.35469e-11	33	3.13134e-10	Yes	Yes
Nerve-Tibial	520	GNAQ	ENSG00000156052.10	9	0.00183059	0.06224	34	0.0632521	No	No
Nerve-Tibial	520	CEP78	ENSG00000148019.12	9	0.000319324	0.00894109	28	0.0111944	Yes	No
Nerve-Tibial	520	PSAT1	ENSG00000135069.13	9	9.87544e-06	0.000276512	28	0.00055056	Yes	Yes
Nerve-Tibial	520	TLE4	ENSG00000106829.18	9	8.89524e-05	0.00302438	34	0.0044739	Yes	Yes
Nerve-Tibial	520	TLE1	ENSG00000196781.14	9	0.000447627	0.0120859	27	0.0144482	Yes	No
Nerve-Tibial	520	RP11-154D17.1	ENSG00000233926.1	9	4.57911e-05	0.00123636	27	0.00208781	Yes	Yes
Nerve-Tibial	520	RASEF	ENSG00000165105.9	9	8.68678e-31	2.08483e-29	24	2.73869e-28	Yes	Yes
Nerve-Tibial	520	FRMD3	ENSG00000172159.15	9	5.96517e-20	1.8492e-18	31	1.36543e-17	Yes	Yes
Nerve-Tibial	520	IDNK	ENSG00000148057.15	9	2.26021e-09	6.78063e-08	30	2.22163e-07	Yes	Yes
Nerve-Tibial	520	UBQLN1	ENSG00000135018.13	9	1.27778e-05	0.000396113	31	0.000760488	Yes	Yes
Nerve-Tibial	520	GKAP1	ENSG00000165113.12	9	1.70194e-08	5.27601e-07	31	1.56258e-06	Yes	Yes
Nerve-Tibial	520	KIF27	ENSG00000165115.14	9	1.81858e-12	5.45575e-11	30	2.3441e-10	Yes	Yes
Nerve-Tibial	520	C9orf64	ENSG00000165118.14	9	1.44815e-06	4.19964e-05	29	9.66858e-05	Yes	Yes
Nerve-Tibial	520	HNRNPK	ENSG00000165119.20	9	0.000834198	0.0250259	30	0.0272216	Yes	No
Nerve-Tibial	520	RMI1	ENSG00000178966.16	9	6.79936e-08	2.03981e-06	30	5.6229e-06	Yes	Yes
Nerve-Tibial	520	SLC28A3	ENSG00000197506.7	9	1.79343e-08	5.38028e-07	30	1.59192e-06	Yes	Yes
Nerve-Tibial	520	NTRK2	ENSG00000148053.15	9	3.12649e-05	0.00103174	33	0.0017797	Yes	Yes
Nerve-Tibial	520	AGTPBP1	ENSG00000135049.15	9	5.94844e-07	1.78453e-05	30	4.33745e-05	Yes	Yes
Nerve-Tibial	520	NAA35	ENSG00000135040.15	9	8.29907e-07	2.40673e-05	29	5.74079e-05	Yes	Yes
Nerve-Tibial	520	GOLM1	ENSG00000135052.16	9	1.27953e-09	3.71065e-08	29	1.24495e-07	Yes	Yes
Nerve-Tibial	520	C9orf153	ENSG00000187753.12	9	0.000387795	0.0112461	29	0.0135977	Yes	No
Nerve-Tibial	520	ISCA1	ENSG00000135070.14	9	0.000254418	0.00737812	29	0.00950745	Yes	Yes
Nerve-Tibial	520	ZCCHC6	ENSG00000083223.17	9	6.90788e-06	0.000207236	30	0.000422596	Yes	Yes
Nerve-Tibial	520	GAS1	ENSG00000180447.6	9	0.000126072	0.00390822	31	0.0055569	Yes	Yes
Nerve-Tibial	520	GAS1RR	ENSG00000226237.1	9	2.60091e-07	8.06281e-06	31	2.05264e-05	Yes	Yes
Nerve-Tibial	520	RP11-276H19.2	ENSG00000269994.1	9	0.000183729	0.00587932	32	0.0078597	Yes	Yes
Nerve-Tibial	520	C9orf170	ENSG00000204446.4	9	9.61555e-06	0.000307698	32	0.000606127	Yes	Yes
Nerve-Tibial	520	DAPK1	ENSG00000196730.12	9	1.00597e-05	0.000372208	37	0.000718746	Yes	Yes
Nerve-Tibial	520	CTSL	ENSG00000135047.14	9	2.66631e-10	9.06546e-09	34	3.23852e-08	Yes	Yes
Nerve-Tibial	520	CDK20	ENSG00000156345.17	9	0.000130398	0.00456393	35	0.00634103	Yes	Yes
Nerve-Tibial	520	SPIN1	ENSG00000106723.16	9	3.18554e-07	1.11494e-05	35	2.78765e-05	Yes	Yes
Nerve-Tibial	520	NXNL2	ENSG00000130045.15	9	5.17004e-06	0.000175781	34	0.000363062	Yes	Yes
Nerve-Tibial	520	C9orf47	ENSG00000186354.10	9	4.04609e-06	0.000137567	34	0.000290055	Yes	Yes
Nerve-Tibial	520	S1PR3	ENSG00000213694.3	9	0.000141324	0.00480502	34	0.00663021	Yes	Yes
Nerve-Tibial	520	SHC3	ENSG00000148082.9	9	0.000444389	0.0164424	37	0.0188007	Yes	No
Nerve-Tibial	520	CKS2	ENSG00000123975.4	9	1.29339e-29	4.26818e-28	33	5.24205e-27	Yes	Yes
Nerve-Tibial	520	SECISBP2	ENSG00000187742.14	9	0.000548238	0.0186401	34	0.0209532	Yes	No
Nerve-Tibial	520	SEMA4D	ENSG00000187764.11	9	2.61167e-13	9.40203e-12	36	4.29351e-11	Yes	Yes
Nerve-Tibial	520	GADD45G	ENSG00000130222.10	9	0.00100503	0.0351762	35	0.0370114	Yes	No
Nerve-Tibial	520	UNQ6494	ENSG00000237372.2	9	4.78856e-16	1.72388e-14	36	9.71614e-14	Yes	Yes
Nerve-Tibial	520	LINC01508	ENSG00000231107.1	9	7.57995e-08	2.72878e-06	36	7.39302e-06	Yes	Yes
Nerve-Tibial	520	DIRAS2	ENSG00000165023.6	9	8.55714e-10	2.90943e-08	34	9.87844e-08	Yes	Yes
Nerve-Tibial	520	SYK	ENSG00000165025.14	9	1.09797e-26	3.84291e-25	35	4.1009e-24	Yes	Yes
Nerve-Tibial	520	RP11-305L7.1	ENSG00000230537.1	9	2.76683e-05	0.000913053	33	0.00159874	Yes	Yes
Nerve-Tibial	520	LINC00484	ENSG00000229694.6	9	1.31371e-24	4.46661e-23	34	4.2801e-22	Yes	Yes
Nerve-Tibial	520	RP11-305L7.3	ENSG00000237422.1	9	6.67203e-06	0.000220177	33	0.000447026	Yes	Yes
Nerve-Tibial	520	LINC00484	ENSG00000235641.4	9	4.58627e-30	1.51347e-28	33	1.90087e-27	Yes	Yes
Nerve-Tibial	520	RP11-305L7.7	ENSG00000273381.1	9	8.71597e-06	0.000287627	33	0.000570136	Yes	Yes
Nerve-Tibial	520	AUH	ENSG00000148090.11	9	3.5679e-05	0.00124877	35	0.00210682	Yes	Yes
Nerve-Tibial	520	NFIL3	ENSG00000165030.3	9	0.000937195	0.0299902	32	0.0319756	Yes	No
Nerve-Tibial	520	RP11-440G5.2	ENSG00000233081.1	9	3.80761e-08	1.18036e-06	31	3.35476e-06	Yes	Yes
Nerve-Tibial	520	ROR2	ENSG00000169071.14	9	1.06983e-08	3.85137e-07	36	1.15826e-06	Yes	Yes
Nerve-Tibial	520	SPTLC1	ENSG00000090054.13	9	1.32601e-06	3.97803e-05	30	9.19768e-05	Yes	Yes
Nerve-Tibial	520	LINC00475	ENSG00000225511.6	9	6.5717e-10	1.90579e-08	29	6.60213e-08	Yes	Yes
Nerve-Tibial	520	IARS	ENSG00000196305.17	9	0.000544692	0.0163408	30	0.0186985	Yes	No
Nerve-Tibial	520	NOL8	ENSG00000198000.11	9	6.04517e-08	1.7531e-06	29	4.86922e-06	Yes	Yes
Nerve-Tibial	520	CENPP	ENSG00000188312.13	9	8.90749e-66	3.02855e-64	34	1.50703e-62	Yes	Yes
Nerve-Tibial	520	OGN	ENSG00000106809.10	9	8.58635e-44	2.57591e-42	30	6.00891e-41	Yes	Yes
Nerve-Tibial	520	OMD	ENSG00000127083.7	9	0.000685714	0.0205714	30	0.0228499	Yes	No
Nerve-Tibial	520	ASPN	ENSG00000106819.11	9	8.67171e-05	0.00260151	30	0.00394003	Yes	Yes
Nerve-Tibial	520	ECM2	ENSG00000106823.12	9	2.89867e-05	0.000869601	30	0.00153117	Yes	Yes
Nerve-Tibial	520	IPPK	ENSG00000127080.9	9	1.10391e-08	3.31173e-07	30	1.00455e-06	Yes	Yes
Nerve-Tibial	520	BICD2	ENSG00000185963.13	9	1.95002e-05	0.000604505	31	0.00111141	Yes	Yes
Nerve-Tibial	520	ZNF484	ENSG00000127081.13	9	2.52467e-13	7.57402e-12	30	3.48112e-11	Yes	Yes
Nerve-Tibial	520	FGD3	ENSG00000127084.17	9	2.56837e-25	7.96193e-24	31	8.00213e-23	Yes	Yes
Nerve-Tibial	520	SUSD3	ENSG00000157303.10	9	3.76959e-08	1.09318e-06	29	3.12153e-06	Yes	Yes
Nerve-Tibial	520	CARD19	ENSG00000165233.17	9	4.43491e-25	1.28612e-23	29	1.27374e-22	Yes	Yes
Nerve-Tibial	520	NINJ1	ENSG00000131669.9	9	4.99319e-20	1.44802e-18	29	1.07965e-17	Yes	Yes
Nerve-Tibial	520	WNK2	ENSG00000165238.16	9	1.5852e-08	4.91414e-07	31	1.46203e-06	Yes	Yes
Nerve-Tibial	520	FAM120AOS	ENSG00000188938.15	9	1.70557e-07	4.94614e-06	29	1.29669e-05	Yes	Yes
Nerve-Tibial	520	FAM120A	ENSG00000048828.16	9	0.000136528	0.00423235	31	0.00595032	Yes	Yes
Nerve-Tibial	520	PHF2	ENSG00000197724.10	9	0.00010804	0.00345727	32	0.00501312	Yes	Yes
Nerve-Tibial	520	BARX1	ENSG00000131668.13	9	1.46375e-06	4.53762e-05	31	0.000103788	Yes	Yes
Nerve-Tibial	520	PTPDC1	ENSG00000158079.14	9	4.20079e-08	1.34425e-06	32	3.79642e-06	Yes	Yes
Nerve-Tibial	520	RP11-2B6.3	ENSG00000269946.1	9	0.000393325	0.0117998	30	0.0141551	Yes	No
Nerve-Tibial	520	ZNF169	ENSG00000175787.16	9	4.90844e-06	0.000142345	29	0.000299508	Yes	Yes
Nerve-Tibial	520	NUTM2F	ENSG00000130950.13	9	4.43755e-12	1.28689e-10	29	5.37781e-10	Yes	Yes
Nerve-Tibial	520	RP11-307E17.8	ENSG00000232063.1	9	2.549e-26	7.39209e-25	29	7.7706e-24	Yes	Yes
Nerve-Tibial	520	MFSD14B	ENSG00000148110.15	9	0.0002078	0.00602619	29	0.00802324	Yes	Yes
Nerve-Tibial	520	FBP2	ENSG00000130957.4	9	1.30738e-07	3.66065e-06	28	9.76743e-06	Yes	Yes
Nerve-Tibial	520	FBP1	ENSG00000165140.9	9	9.26603e-09	2.59449e-07	28	7.97821e-07	Yes	Yes
Nerve-Tibial	520	C9orf3	ENSG00000148120.16	9	6.72316e-08	2.15141e-06	32	5.91364e-06	Yes	Yes
Nerve-Tibial	520	FANCC	ENSG00000158169.12	9	3.38624e-08	1.0836e-06	32	3.09608e-06	Yes	Yes
Nerve-Tibial	520	RP11-435O5.7	ENSG00000271384.1	9	0.00383889	0.107489	28	0.10789	No	No
Nerve-Tibial	520	PTCH1	ENSG00000185920.15	9	4.307e-07	1.20596e-05	28	2.99967e-05	Yes	Yes
Nerve-Tibial	520	RP11-180I4.2	ENSG00000228142.2	9	0.000203134	0.0052815	26	0.00717735	Yes	Yes
Nerve-Tibial	520	RP11-180I4.4	ENSG00000268926.2	9	1.35747e-26	3.39367e-25	25	3.62784e-24	Yes	Yes
Nerve-Tibial	520	ERCC6L2	ENSG00000182150.15	9	6.49791e-21	1.62448e-19	25	1.28222e-18	Yes	Yes
Nerve-Tibial	520	LINC00092	ENSG00000225194.2	9	1.68652e-11	3.87899e-10	23	1.56355e-09	Yes	Yes
Nerve-Tibial	520	RP11-569G13.2	ENSG00000237212.1	9	1.75515e-12	4.21237e-11	24	1.82789e-10	Yes	Yes
Nerve-Tibial	520	RP11-569G13.3	ENSG00000275465.5	9	8.01618e-05	0.00192388	24	0.00305393	Yes	Yes
Nerve-Tibial	520	HSD17B3	ENSG00000130948.9	9	1.16627e-05	0.000291567	25	0.000576959	Yes	Yes
Nerve-Tibial	520	SLC35D2	ENSG00000130958.11	9	4.13291e-05	0.00107456	26	0.001844	Yes	Yes
Nerve-Tibial	520	ZNF367	ENSG00000165244.6	9	7.21805e-08	1.87669e-06	26	5.19831e-06	Yes	Yes
Nerve-Tibial	520	HABP4	ENSG00000130956.13	9	8.64261e-05	0.00224708	26	0.00348244	Yes	Yes
Nerve-Tibial	520	CDC14B	ENSG00000081377.16	9	0.00184616	0.0498464	27	0.0512025	No	No
Nerve-Tibial	520	AAED1	ENSG00000158122.11	9	0.000537795	0.0134449	25	0.0158005	Yes	No
Nerve-Tibial	520	RP11-535M15.1	ENSG00000224848.1	9	1.30332e-23	3.12796e-22	24	2.87402e-21	Yes	Yes
Nerve-Tibial	520	ZNF510	ENSG00000081386.12	9	0.00013004	0.00312095	24	0.00459376	Yes	Yes
Nerve-Tibial	520	ZNF782	ENSG00000196597.11	9	0.000147069	0.00352967	24	0.00510104	Yes	Yes
Nerve-Tibial	520	MFSD14C	ENSG00000196312.12	9	6.22617e-18	1.49428e-16	24	9.71362e-16	Yes	Yes
Nerve-Tibial	520	NUTM2G	ENSG00000188152.12	9	4.91335e-08	1.13007e-06	23	3.22184e-06	Yes	Yes
Nerve-Tibial	520	CTSV	ENSG00000136943.10	9	0.00151568	0.0348607	23	0.0367026	Yes	No
Nerve-Tibial	520	RP11-498P14.3	ENSG00000242375.1	9	0.000257882	0.00567341	22	0.00762114	Yes	Yes
Nerve-Tibial	520	RP11-498P14.5	ENSG00000203279.3	9	5.73357e-20	1.26138e-18	22	9.44595e-18	Yes	Yes
Nerve-Tibial	520	CCDC180	ENSG00000197816.13	9	1.44841e-19	3.47618e-18	24	2.52603e-17	Yes	Yes
Nerve-Tibial	520	TDRD7	ENSG00000196116.7	9	0.000137141	0.0032914	24	0.00480523	Yes	Yes
Nerve-Tibial	520	TMOD1	ENSG00000136842.13	9	0.00100051	0.0260132	26	0.0281683	Yes	No
Nerve-Tibial	520	TSTD2	ENSG00000136925.14	9	0.000127786	0.00319466	25	0.0046853	Yes	Yes
Nerve-Tibial	520	NCBP1	ENSG00000136937.12	9	0.000241608	0.00628181	26	0.0082996	Yes	Yes
Nerve-Tibial	520	XPA	ENSG00000136936.10	9	0.000159237	0.00414016	26	0.00583863	Yes	Yes
Nerve-Tibial	520	FOXE1	ENSG00000178919.8	9	1.32506e-06	3.44517e-05	26	8.03463e-05	Yes	Yes
Nerve-Tibial	520	TRMO	ENSG00000136932.13	9	4.72687e-29	1.27625e-27	27	1.52551e-26	Yes	Yes
Nerve-Tibial	520	ANP32B	ENSG00000136938.8	9	0.000325658	0.00911843	28	0.011383	Yes	No
Nerve-Tibial	520	NANS	ENSG00000095380.10	9	0.000109902	0.00307726	28	0.00453747	Yes	Yes
Nerve-Tibial	520	TRIM14	ENSG00000106785.14	9	7.96887e-10	2.23128e-08	28	7.6832e-08	Yes	Yes
Nerve-Tibial	520	CORO2A	ENSG00000106789.12	9	3.44026e-19	9.63272e-18	28	6.77918e-17	Yes	Yes
Nerve-Tibial	520	TBC1D2	ENSG00000095383.19	9	2.22065e-23	6.21783e-22	28	5.62832e-21	Yes	Yes
Nerve-Tibial	520	GABBR2	ENSG00000136928.6	9	0.000145284	0.00450382	31	0.00626939	Yes	Yes
Nerve-Tibial	520	ANKS6	ENSG00000165138.17	9	0.000797339	0.0207308	26	0.023006	Yes	No
Nerve-Tibial	520	GALNT12	ENSG00000119514.6	9	0.00019453	0.00505779	26	0.00693042	Yes	Yes
Nerve-Tibial	520	COL15A1	ENSG00000204291.10	9	2.87979e-14	7.48746e-13	26	3.71976e-12	Yes	Yes
Nerve-Tibial	520	TGFBR1	ENSG00000106799.12	9	0.000580385	0.0145096	25	0.0168784	Yes	No
Nerve-Tibial	520	ALG2	ENSG00000119523.9	9	0.000165664	0.00397594	24	0.00563525	Yes	Yes
Nerve-Tibial	520	SEC61B	ENSG00000106803.9	9	0.000296945	0.00712667	24	0.00923266	Yes	Yes
Nerve-Tibial	520	NAMA	ENSG00000271086.5	9	0.000408657	0.00899046	22	0.0112472	Yes	No
Nerve-Tibial	520	RP11-554F20.1	ENSG00000237461.1	9	0.00157446	0.037787	24	0.0394861	Yes	No
Nerve-Tibial	520	NR4A3	ENSG00000119508.17	9	0.0022661	0.0475881	21	0.0489899	Yes	No
Nerve-Tibial	520	STX17	ENSG00000136874.10	9	1.78798e-07	3.75475e-06	21	1.00053e-05	Yes	Yes
Nerve-Tibial	520	ERP44	ENSG00000023318.7	9	0.0042607	0.0937353	22	0.0942862	No	No
Nerve-Tibial	520	INVS	ENSG00000119509.12	9	4.33322e-11	9.9664e-10	23	3.87895e-09	Yes	Yes
Nerve-Tibial	520	TEX10	ENSG00000136891.13	9	4.01834e-05	0.000884035	22	0.00155374	Yes	Yes
Nerve-Tibial	520	MSANTD3	ENSG00000066697.14	9	3.27588e-09	7.20694e-08	22	2.35415e-07	Yes	Yes
Nerve-Tibial	520	TMEFF1	ENSG00000241697.4	9	0.00113928	0.0262035	23	0.0283426	Yes	No
Nerve-Tibial	520	MURC	ENSG00000170681.6	9	0.00421871	0.0928117	22	0.0933777	No	No
Nerve-Tibial	520	PLPPR1	ENSG00000148123.14	9	1.02546e-05	0.000348655	34	0.000678705	Yes	Yes
Nerve-Tibial	520	BAAT	ENSG00000136881.11	9	2.35492e-05	0.000753574	32	0.00135222	Yes	Yes
Nerve-Tibial	520	MRPL50	ENSG00000136897.7	9	1.45093e-08	4.64297e-07	32	1.3863e-06	Yes	Yes
Nerve-Tibial	520	ZNF189	ENSG00000136870.10	9	2.30438e-10	7.37401e-09	32	2.65499e-08	Yes	Yes
Nerve-Tibial	520	ALDOB	ENSG00000136872.17	9	8.55998e-18	2.73919e-16	32	1.7514e-15	Yes	Yes
Nerve-Tibial	520	TMEM246	ENSG00000165152.8	9	1.11408e-17	3.67645e-16	33	2.32871e-15	Yes	Yes
Nerve-Tibial	520	RNF20	ENSG00000155827.11	9	5.0746e-06	0.000167462	33	0.000347289	Yes	Yes
Nerve-Tibial	520	GRIN3A	ENSG00000198785.4	9	1.42758e-06	5.28206e-05	37	0.000119428	Yes	Yes
Nerve-Tibial	520	SMC2-AS1	ENSG00000270332.1	9	9.4207e-07	3.39145e-05	36	7.91642e-05	Yes	Yes
Nerve-Tibial	520	SMC2	ENSG00000136824.18	9	4.19922e-15	1.51172e-13	36	7.89577e-13	Yes	Yes
Nerve-Tibial	520	NIPSNAP3A	ENSG00000136783.9	9	6.66667e-31	2.26667e-29	34	2.9648e-28	Yes	Yes
Nerve-Tibial	520	NIPSNAP3B	ENSG00000165028.11	9	0.000149738	0.0050911	34	0.00696826	Yes	Yes
Nerve-Tibial	520	ABCA1	ENSG00000165029.15	9	0.000397075	0.0142947	36	0.0166612	Yes	No
Nerve-Tibial	520	RP11-217B7.3	ENSG00000230013.1	9	9.51331e-08	3.13939e-06	33	8.4455e-06	Yes	Yes
Nerve-Tibial	520	SLC44A1	ENSG00000070214.15	9	0.000247818	0.00817798	33	0.0103766	Yes	No
Nerve-Tibial	520	FSD1L	ENSG00000106701.11	9	0.000124797	0.00399352	32	0.00565709	Yes	Yes
Nerve-Tibial	520	FKTN	ENSG00000106692.13	9	9.9273e-09	3.17673e-07	32	9.66158e-07	Yes	Yes
Nerve-Tibial	520	TAL2	ENSG00000186051.6	9	8.52425e-05	0.00255727	30	0.0038846	Yes	Yes
Nerve-Tibial	520	TMEM38B	ENSG00000095209.11	9	5.44167e-11	1.68692e-09	31	6.43962e-09	Yes	Yes
Nerve-Tibial	520	LINC01505	ENSG00000234323.6	9	1.2333e-05	0.000480986	39	0.000906801	Yes	Yes
Nerve-Tibial	520	ZNF462	ENSG00000148143.12	9	3.88074e-13	1.16422e-11	30	5.27443e-11	Yes	Yes
Nerve-Tibial	520	RAD23B	ENSG00000119318.12	9	4.13035e-05	0.00123911	30	0.00209187	Yes	Yes
Nerve-Tibial	520	KLF4	ENSG00000136826.14	9	8.24422e-05	0.00247326	30	0.00377689	Yes	Yes
Nerve-Tibial	520	IKBKAP	ENSG00000070061.14	9	4.28341e-16	1.45636e-14	34	8.22858e-14	Yes	Yes
Nerve-Tibial	520	FAM206A	ENSG00000119328.11	9	8.14092e-06	0.00026865	33	0.000536481	Yes	Yes
Nerve-Tibial	520	CTNNAL1	ENSG00000119326.14	9	8.97426e-31	2.96151e-29	33	3.84618e-28	Yes	Yes
Nerve-Tibial	520	TMEM245	ENSG00000106771.12	9	1.62183e-14	5.51424e-13	34	2.77943e-12	Yes	Yes
Nerve-Tibial	520	FRRS1L	ENSG00000260230.2	9	1.00315e-43	3.31041e-42	33	7.70269e-41	Yes	Yes
Nerve-Tibial	520	EPB41L4B	ENSG00000095203.14	9	5.26792e-05	0.00184377	35	0.00294412	Yes	Yes
Nerve-Tibial	520	PTPN3	ENSG00000070159.13	9	1.57912e-05	0.000552691	35	0.00102625	Yes	Yes
Nerve-Tibial	520	PALM2	ENSG00000243444.7	9	0.000282235	0.0107249	38	0.0130512	Yes	No
Nerve-Tibial	520	AKAP2	ENSG00000241978.9	9	1.66388e-05	0.000565721	34	0.00104705	Yes	Yes
Nerve-Tibial	520	C9orf152	ENSG00000188959.9	9	2.37714e-08	7.60686e-07	32	2.21106e-06	Yes	Yes
Nerve-Tibial	520	TXN	ENSG00000136810.12	9	1.94598e-21	6.42172e-20	33	5.21252e-19	Yes	Yes
Nerve-Tibial	520	SVEP1	ENSG00000165124.17	9	0.00112745	0.0394608	35	0.0410992	Yes	No
Nerve-Tibial	520	MUSK	ENSG00000030304.13	9	6.64037e-05	0.00225773	34	0.00349658	Yes	Yes
Nerve-Tibial	520	LPAR1	ENSG00000198121.13	9	1.94334e-06	6.80167e-05	35	0.000151137	Yes	Yes
Nerve-Tibial	520	OR2K2	ENSG00000171133.2	9	1.13781e-05	0.000364098	32	0.000704945	Yes	Yes
Nerve-Tibial	520	KIAA0368	ENSG00000136813.14	9	0.000431171	0.0142286	33	0.016599	Yes	No
Nerve-Tibial	520	ZNF483	ENSG00000173258.12	9	5.57314e-18	1.72767e-16	31	1.11674e-15	Yes	Yes
Nerve-Tibial	520	PTGR1	ENSG00000106853.18	9	1.01343e-26	3.14163e-25	31	3.36824e-24	Yes	Yes
Nerve-Tibial	520	DNAJC25	ENSG00000059769.19	9	5.54219e-06	0.000166266	30	0.000345121	Yes	Yes
Nerve-Tibial	520	GNG10	ENSG00000242616.3	9	4.82224e-77	1.44667e-75	30	1.05966e-73	Yes	Yes
Nerve-Tibial	520	C9orf84	ENSG00000165181.16	9	0.000485377	0.0150467	31	0.0174235	Yes	No
Nerve-Tibial	520	UGCG	ENSG00000148154.9	9	0.000414974	0.0124492	30	0.0148158	Yes	No
Nerve-Tibial	520	SUSD1	ENSG00000106868.16	9	5.0281e-37	1.60899e-35	32	2.844e-34	Yes	Yes
Nerve-Tibial	520	PTBP3	ENSG00000119314.15	9	0.000430157	0.0133349	31	0.0156893	Yes	No
Nerve-Tibial	520	HSDL2	ENSG00000119471.14	9	2.04176e-33	6.32946e-32	31	9.43084e-31	Yes	Yes
Nerve-Tibial	520	KIAA1958	ENSG00000165185.14	9	3.29215e-05	0.00105349	32	0.00181175	Yes	Yes
Nerve-Tibial	520	INIP	ENSG00000148153.13	9	1.15819e-10	3.47458e-09	30	1.28383e-08	Yes	Yes
Nerve-Tibial	520	SNX30	ENSG00000148158.16	9	1.72517e-05	0.000534803	31	0.000997079	Yes	Yes
Nerve-Tibial	520	SLC46A2	ENSG00000119457.7	9	9.99822e-06	0.000289948	29	0.000574004	Yes	Yes
Nerve-Tibial	520	ZNF883	ENSG00000228623.5	9	1.73926e-06	5.04387e-05	29	0.000114353	Yes	Yes
Nerve-Tibial	520	ZFP37	ENSG00000136866.13	9	6.68078e-05	0.00187062	28	0.00298179	Yes	Yes
Nerve-Tibial	520	FAM225B	ENSG00000225684.3	9	8.67948e-05	0.00243025	28	0.0037244	Yes	Yes
Nerve-Tibial	520	FAM225A	ENSG00000231528.2	9	0.000796902	0.0223133	28	0.0245597	Yes	No
Nerve-Tibial	520	SLC31A2	ENSG00000136867.10	9	3.11796e-07	9.04209e-06	29	2.29016e-05	Yes	Yes
Nerve-Tibial	520	FKBP15	ENSG00000119321.8	9	1.63886e-05	0.000475268	29	0.000897599	Yes	Yes
Nerve-Tibial	520	SLC31A1	ENSG00000136868.10	9	8.21852e-11	2.38337e-09	29	8.96555e-09	Yes	Yes
Nerve-Tibial	520	CDC26	ENSG00000176386.8	9	1.50744e-26	4.37157e-25	29	4.64609e-24	Yes	Yes
Nerve-Tibial	520	PRPF4	ENSG00000136875.12	9	2.09678e-37	6.08065e-36	29	1.09595e-34	Yes	Yes
Nerve-Tibial	520	RNF183	ENSG00000165188.13	9	2.03315e-22	5.89614e-21	29	5.10497e-20	Yes	Yes
Nerve-Tibial	520	WDR31	ENSG00000148225.15	9	9.64088e-19	2.89226e-17	30	1.97624e-16	Yes	Yes
Nerve-Tibial	520	BSPRY	ENSG00000119411.10	9	2.57672e-05	0.000773017	30	0.0013821	Yes	Yes
Nerve-Tibial	520	HDHD3	ENSG00000119431.9	9	5.4262e-48	1.5736e-46	29	4.30085e-45	Yes	Yes
Nerve-Tibial	520	ALAD	ENSG00000148218.15	9	8.19432e-13	2.37635e-11	29	1.05085e-10	Yes	Yes
Nerve-Tibial	520	POLE3	ENSG00000148229.12	9	1.09921e-19	3.18772e-18	29	2.32101e-17	Yes	Yes
Nerve-Tibial	520	C9orf43	ENSG00000157653.11	9	0.000107376	0.00311391	29	0.00458413	Yes	Yes
Nerve-Tibial	520	RGS3	ENSG00000138835.22	9	0.000120403	0.00385289	32	0.00548973	Yes	Yes
Nerve-Tibial	520	RP11-168K11.3	ENSG00000233817.1	9	5.04461e-05	0.00151338	30	0.00248503	Yes	Yes
Nerve-Tibial	520	ZNF618	ENSG00000157657.14	9	0.000134598	0.00444173	33	0.00619664	Yes	Yes
Nerve-Tibial	520	AMBP	ENSG00000106927.11	9	0.000558498	0.0161964	29	0.01856	Yes	No
Nerve-Tibial	520	KIF12	ENSG00000136883.13	9	5.40843e-07	1.62253e-05	30	3.96527e-05	Yes	Yes
Nerve-Tibial	520	COL27A1	ENSG00000196739.14	9	3.79758e-10	1.21522e-08	32	4.2877e-08	Yes	Yes
Nerve-Tibial	520	ORM1	ENSG00000229314.5	9	0.000309187	0.00927562	30	0.0115508	Yes	No
Nerve-Tibial	520	ORM2	ENSG00000228278.3	9	6.75053e-05	0.00202516	30	0.00318789	Yes	Yes
Nerve-Tibial	520	AKNA	ENSG00000106948.16	9	2.56571e-05	0.000795371	31	0.00141695	Yes	Yes
Nerve-Tibial	520	RP11-9M16.2	ENSG00000235119.1	9	0.00217616	0.0652849	30	0.0662435	No	No
Nerve-Tibial	520	WHRN	ENSG00000095397.13	9	1.35502e-07	4.20057e-06	31	1.10965e-05	Yes	Yes
Nerve-Tibial	520	ATP6V1G1	ENSG00000136888.6	9	3.53886e-05	0.00109705	31	0.00187924	Yes	Yes
Nerve-Tibial	520	TMEM268	ENSG00000157693.14	9	1.43948e-05	0.000460634	32	0.000872298	Yes	Yes
Nerve-Tibial	520	TNFSF15	ENSG00000181634.7	9	0.000659036	0.0204301	31	0.0227095	Yes	No
Nerve-Tibial	520	TNFSF8	ENSG00000106952.7	9	1.1105e-05	0.000355359	32	0.000690359	Yes	Yes
Nerve-Tibial	520	TNC	ENSG00000041982.15	9	1.08504e-08	3.47212e-07	32	1.05024e-06	Yes	Yes
Nerve-Tibial	520	DEC1	ENSG00000173077.14	9	1.16797e-25	3.7375e-24	32	3.815e-23	Yes	Yes
Nerve-Tibial	520	PAPPA	ENSG00000182752.9	9	0.00234436	0.0750196	32	0.0758187	No	No
Nerve-Tibial	520	ASTN2	ENSG00000148219.16	9	3.8284e-22	1.60793e-20	42	1.34819e-19	Yes	Yes
Nerve-Tibial	520	TRIM32	ENSG00000119401.10	9	1.09776e-08	2.96396e-07	27	9.05052e-07	Yes	Yes
Nerve-Tibial	520	RP11-500B12.1	ENSG00000233569.1	9	1.47579e-15	4.2798e-14	29	2.32764e-13	Yes	Yes
Nerve-Tibial	520	TLR4	ENSG00000136869.13	9	1.84589e-05	0.000535309	29	0.000997819	Yes	Yes
Nerve-Tibial	520	BRINP1	ENSG00000078725.12	9	0.000226888	0.00612597	27	0.0081336	Yes	Yes
Nerve-Tibial	520	CDK5RAP2	ENSG00000136861.17	9	8.19209e-06	0.000204802	25	0.000418005	Yes	Yes
Nerve-Tibial	520	MEGF9	ENSG00000106780.8	9	9.3011e-07	2.23226e-05	24	5.35112e-05	Yes	Yes
Nerve-Tibial	520	FBXW2	ENSG00000119402.16	9	1.15544e-06	2.54196e-05	22	6.03819e-05	Yes	Yes
Nerve-Tibial	520	RP11-27I1.4	ENSG00000214654.7	9	2.00672e-06	4.41478e-05	22	0.000101244	Yes	Yes
Nerve-Tibial	520	PSMD5	ENSG00000095261.13	9	0.000717264	0.0157798	22	0.0181314	Yes	No
Nerve-Tibial	520	PHF19	ENSG00000119403.13	9	7.17753e-05	0.00157906	22	0.00257716	Yes	Yes
Nerve-Tibial	520	TRAF1	ENSG00000056558.10	9	1.40788e-16	3.09735e-15	22	1.84271e-14	Yes	Yes
Nerve-Tibial	520	C5	ENSG00000106804.7	9	9.25664e-05	0.00222159	24	0.00344849	Yes	Yes
Nerve-Tibial	520	CNTRL	ENSG00000119397.16	9	0.000156576	0.00391439	25	0.00556266	Yes	Yes
Nerve-Tibial	520	RAB14	ENSG00000119396.10	9	2.37071e-05	0.00056897	24	0.00105295	Yes	Yes
Nerve-Tibial	520	GSN	ENSG00000148180.19	9	8.95948e-05	0.00215028	24	0.00335301	Yes	Yes
Nerve-Tibial	520	STOM	ENSG00000148175.12	9	0.00172294	0.0413506	24	0.0429599	Yes	No
Nerve-Tibial	520	DAB2IP	ENSG00000136848.16	9	0.000154395	0.00447745	29	0.00623629	Yes	Yes
Nerve-Tibial	520	TTLL11	ENSG00000175764.14	9	9.9818e-14	2.89472e-12	29	1.37648e-11	Yes	Yes
Nerve-Tibial	520	TTLL11-IT1	ENSG00000237548.1	9	0.000133889	0.00374889	28	0.00536493	Yes	Yes
Nerve-Tibial	520	NDUFA8	ENSG00000119421.6	9	0.000246429	0.00640716	26	0.008436	Yes	Yes
Nerve-Tibial	520	LHX6	ENSG00000106852.15	9	0.000173286	0.00450544	26	0.00627118	Yes	Yes
Nerve-Tibial	520	RBM18	ENSG00000119446.13	9	6.63621e-11	1.65905e-09	25	6.33589e-09	Yes	Yes
Nerve-Tibial	520	MRRF	ENSG00000148187.17	9	5.00148e-05	0.00130038	26	0.00218164	Yes	Yes
Nerve-Tibial	520	PTGS1	ENSG00000095303.14	9	0.00171393	0.0445623	26	0.0460851	Yes	No
Nerve-Tibial	520	OR1L8	ENSG00000171496.3	9	0.000265799	0.00664498	25	0.00870219	Yes	Yes
Nerve-Tibial	520	PDCL	ENSG00000136940.13	9	0.000839369	0.0209842	25	0.0232503	Yes	No
Nerve-Tibial	520	RC3H2	ENSG00000056586.15	9	0.000212537	0.00531342	25	0.00721377	Yes	Yes
Nerve-Tibial	520	ZBTB6	ENSG00000186130.4	9	7.81135e-06	0.000187472	24	0.000385426	Yes	Yes
Nerve-Tibial	520	ZBTB26	ENSG00000171448.8	9	0.00100607	0.0251518	25	0.0273358	Yes	No
Nerve-Tibial	520	RABGAP1	ENSG00000011454.16	9	7.67852e-08	2.0732e-06	27	5.70808e-06	Yes	Yes
Nerve-Tibial	520	STRBP	ENSG00000165209.18	9	0.000432865	0.0121202	28	0.0144788	Yes	No
Nerve-Tibial	520	CRB2	ENSG00000148204.11	9	9.84861e-13	2.56064e-11	26	1.12962e-10	Yes	Yes
Nerve-Tibial	520	DENND1A	ENSG00000119522.16	9	8.57808e-06	0.000257342	30	0.000516037	Yes	Yes
Nerve-Tibial	520	LHX2	ENSG00000106689.10	9	9.34904e-05	0.00215028	23	0.00335301	Yes	Yes
Nerve-Tibial	520	NEK6	ENSG00000119408.16	9	0.000195367	0.00468881	24	0.00649186	Yes	Yes
Nerve-Tibial	520	PSMB7	ENSG00000136930.12	9	0.000340591	0.00817419	24	0.0103747	Yes	No
Nerve-Tibial	520	NR6A1	ENSG00000148200.16	9	7.99164e-05	0.00199791	25	0.00315177	Yes	Yes
Nerve-Tibial	520	OLFML2A	ENSG00000185585.19	9	1.88765e-05	0.000415282	22	0.000793887	Yes	Yes
Nerve-Tibial	520	WDR38	ENSG00000136918.7	9	1.0679e-05	0.000234937	22	0.000474801	Yes	Yes
Nerve-Tibial	520	RPL35	ENSG00000136942.14	9	2.56461e-05	0.000564215	22	0.00104447	Yes	Yes
Nerve-Tibial	520	ARPC5L	ENSG00000136950.13	9	0.00015739	0.00346257	22	0.00501912	Yes	Yes
Nerve-Tibial	520	GOLGA1	ENSG00000136935.13	9	3.69614e-07	8.50112e-06	23	2.15912e-05	Yes	Yes
Nerve-Tibial	520	SCAI	ENSG00000173611.17	9	4.28062e-13	1.07015e-11	25	4.86149e-11	Yes	Yes
Nerve-Tibial	520	PPP6C	ENSG00000119414.11	9	7.34028e-07	1.61486e-05	22	3.94811e-05	Yes	Yes
Nerve-Tibial	520	RABEPK	ENSG00000136933.16	9	0.000360651	0.00793433	22	0.0101116	Yes	No
Nerve-Tibial	520	HSPA5	ENSG00000044574.7	9	0.000225405	0.00473351	21	0.00654609	Yes	Yes
Nerve-Tibial	520	GAPVD1	ENSG00000165219.21	9	2.87905e-10	6.33391e-09	22	2.29042e-08	Yes	Yes
Nerve-Tibial	520	MAPKAP1	ENSG00000119487.16	9	0.000206763	0.00516908	25	0.00705389	Yes	Yes
Nerve-Tibial	520	PBX3	ENSG00000167081.16	9	2.02492e-15	5.46729e-14	27	2.94722e-13	Yes	Yes
Nerve-Tibial	520	RP11-343J18.1	ENSG00000228392.1	9	0.000231761	0.00556228	24	0.00749362	Yes	Yes
Nerve-Tibial	520	MVB12B	ENSG00000196814.14	9	1.93844e-11	5.03993e-10	26	2.01641e-09	Yes	Yes
Nerve-Tibial	520	LMX1B	ENSG00000136944.17	9	2.32922e-11	5.82305e-10	25	2.31406e-09	Yes	Yes
Nerve-Tibial	520	ZBTB43	ENSG00000169155.9	9	0.000199704	0.0049926	25	0.0068493	Yes	Yes
Nerve-Tibial	520	ZBTB34	ENSG00000177125.5	9	8.37828e-05	0.00209457	25	0.00327939	Yes	Yes
Nerve-Tibial	520	RALGPS1	ENSG00000136828.18	9	9.94441e-17	2.78443e-15	28	1.66357e-14	Yes	Yes
Nerve-Tibial	520	ANGPTL2	ENSG00000136859.9	9	3.10011e-05	0.000775028	25	0.00138516	Yes	Yes
Nerve-Tibial	520	GARNL3	ENSG00000136895.18	9	1.86454e-08	4.66134e-07	25	1.39111e-06	Yes	Yes
Nerve-Tibial	520	SLC2A8	ENSG00000136856.17	9	2.8169e-33	6.47888e-32	23	9.64563e-31	Yes	Yes
Nerve-Tibial	520	ZNF79	ENSG00000196152.10	9	1.95069e-09	4.48658e-08	23	1.49705e-07	Yes	Yes
Nerve-Tibial	520	RPL12	ENSG00000197958.12	9	4.04669e-45	9.30738e-44	23	2.31257e-42	Yes	Yes
Nerve-Tibial	520	LRSAM1	ENSG00000148356.13	9	0.000143246	0.00329466	23	0.00480962	Yes	Yes
Nerve-Tibial	520	FAM129B	ENSG00000136830.11	9	0.000307346	0.00706897	23	0.00917933	Yes	Yes
Nerve-Tibial	520	STXBP1	ENSG00000136854.19	9	2.20739e-07	5.07699e-06	23	1.3289e-05	Yes	Yes
Nerve-Tibial	520	PTRH1	ENSG00000187024.13	9	1.77855e-12	3.73495e-11	21	1.62663e-10	Yes	Yes
Nerve-Tibial	520	CFAP157	ENSG00000160401.14	9	4.00027e-06	8.40058e-05	21	0.000183395	Yes	Yes
Nerve-Tibial	520	TTC16	ENSG00000167094.15	9	0.000255186	0.00535891	21	0.00726476	Yes	Yes
Nerve-Tibial	520	TOR2A	ENSG00000160404.17	9	1.32559e-07	2.78375e-06	21	7.5308e-06	Yes	Yes
Nerve-Tibial	520	SH2D3C	ENSG00000095370.19	9	0.000980007	0.0205802	21	0.0228555	Yes	No
Nerve-Tibial	520	CDK9	ENSG00000136807.13	9	3.79916e-05	0.000759832	20	0.00136199	Yes	Yes
Nerve-Tibial	520	FPGS	ENSG00000136877.14	9	5.45452e-13	1.14545e-11	21	5.19195e-11	Yes	Yes
Nerve-Tibial	520	ENG	ENSG00000106991.13	9	7.96423e-05	0.00167249	21	0.00270747	Yes	Yes
Nerve-Tibial	520	AK1	ENSG00000106992.17	9	0.00217168	0.0434336	20	0.0449887	Yes	No
Nerve-Tibial	520	ST6GALNAC6	ENSG00000160408.14	9	1.05435e-06	2.21413e-05	21	5.31251e-05	Yes	Yes
Nerve-Tibial	520	ST6GALNAC4	ENSG00000136840.18	9	0.00110764	0.0221527	20	0.0244007	Yes	No
Nerve-Tibial	520	PIP5KL1	ENSG00000167103.11	9	5.88421e-39	1.17684e-37	20	2.25658e-36	Yes	Yes
Nerve-Tibial	520	DPM2	ENSG00000136908.17	9	0.000458631	0.00917262	20	0.0114444	Yes	No
Nerve-Tibial	520	FAM102A	ENSG00000167106.11	9	3.74343e-05	0.000748686	20	0.00134464	Yes	Yes
Nerve-Tibial	520	NAIF1	ENSG00000171169.8	9	4.2923e-06	8.5846e-05	20	0.000186988	Yes	Yes
Nerve-Tibial	520	SLC25A25	ENSG00000148339.12	9	0.00044367	0.0088734	20	0.0111287	Yes	No
Nerve-Tibial	520	PTGES2	ENSG00000148334.14	9	0.000195188	0.00390376	20	0.00555228	Yes	Yes
Nerve-Tibial	520	PTGES2-AS1	ENSG00000232850.3	9	0.000238299	0.00476597	20	0.0065803	Yes	Yes
Nerve-Tibial	520	LCN2	ENSG00000148346.11	9	0.00327305	0.0654611	20	0.0664149	No	No
Nerve-Tibial	520	C9orf16	ENSG00000171159.4	9	0.000135045	0.00283595	21	0.00424239	Yes	Yes
Nerve-Tibial	520	CIZ1	ENSG00000148337.20	9	2.45693e-07	5.15955e-06	21	1.34954e-05	Yes	Yes
Nerve-Tibial	520	DNM1	ENSG00000106976.20	9	5.09209e-13	1.06934e-11	21	4.85899e-11	Yes	Yes
Nerve-Tibial	520	GOLGA2	ENSG00000167110.17	9	0.00112284	0.0235796	21	0.0257878	Yes	No
Nerve-Tibial	520	SWI5	ENSG00000175854.11	9	4.16895e-06	9.17169e-05	22	0.000198901	Yes	Yes
Nerve-Tibial	520	TRUB2	ENSG00000167112.9	9	0.000203533	0.00447774	22	0.00623629	Yes	Yes
Nerve-Tibial	520	COQ4	ENSG00000167113.10	9	1.05823e-05	0.00023281	22	0.000470761	Yes	Yes
Nerve-Tibial	520	SLC27A4	ENSG00000167114.12	9	8.45155e-05	0.00185934	22	0.00296562	Yes	Yes
Nerve-Tibial	520	URM1	ENSG00000167118.10	9	2.32297e-11	5.11053e-10	22	2.04198e-09	Yes	Yes
Nerve-Tibial	520	CERCAM	ENSG00000167123.18	9	3.51598e-14	8.08674e-13	23	4.01204e-12	Yes	Yes
Nerve-Tibial	520	ODF2	ENSG00000136811.16	9	2.37984e-15	5.47364e-14	23	2.94977e-13	Yes	Yes
Nerve-Tibial	520	GLE1	ENSG00000119392.14	9	2.08542e-28	4.79646e-27	23	5.59801e-26	Yes	Yes
Nerve-Tibial	520	SPTAN1	ENSG00000197694.15	9	0.000163928	0.00393427	24	0.00558527	Yes	Yes
Nerve-Tibial	520	WDR34	ENSG00000119333.11	9	9.70471e-05	0.00232913	24	0.00359076	Yes	Yes
Nerve-Tibial	520	SET	ENSG00000119335.16	9	5.9532e-05	0.00142877	24	0.00235942	Yes	Yes
Nerve-Tibial	520	PKN3	ENSG00000160447.6	9	0.000598636	0.0143673	24	0.0167352	Yes	No
Nerve-Tibial	520	ZDHHC12	ENSG00000160446.18	9	0.000139335	0.00334403	24	0.00487237	Yes	Yes
Nerve-Tibial	520	ZER1	ENSG00000160445.10	9	8.2188e-06	0.00020547	25	0.000419321	Yes	Yes
Nerve-Tibial	520	TBC1D13	ENSG00000107021.15	9	0.000185893	0.00464732	25	0.00644076	Yes	Yes
Nerve-Tibial	520	ENDOG	ENSG00000167136.6	9	2.4095e-37	6.02376e-36	25	1.08677e-34	Yes	Yes
Nerve-Tibial	520	SPOUT1	ENSG00000198917.12	9	2.71969e-18	6.79923e-17	25	4.53745e-16	Yes	Yes
Nerve-Tibial	520	KYAT1	ENSG00000171097.13	9	2.65008e-05	0.000715522	27	0.00129154	Yes	Yes
Nerve-Tibial	520	LRRC8A	ENSG00000136802.11	9	3.91202e-05	0.00105625	27	0.00181564	Yes	Yes
Nerve-Tibial	520	PHYHD1	ENSG00000175287.18	9	4.00149e-39	1.0804e-37	27	2.07601e-36	Yes	Yes
Nerve-Tibial	520	DOLK	ENSG00000175283.7	9	0.000251882	0.00680082	27	0.00887582	Yes	Yes
Nerve-Tibial	520	NUP188	ENSG00000095319.14	9	1.09429e-05	0.0003064	28	0.000604064	Yes	Yes
Nerve-Tibial	520	RP11-167N5.5	ENSG00000267834.1	9	5.69109e-05	0.00153659	27	0.00251795	Yes	Yes
Nerve-Tibial	520	SH3GLB2	ENSG00000148341.17	9	3.27863e-14	8.85229e-13	27	4.37762e-12	Yes	Yes
Nerve-Tibial	520	MIGA2	ENSG00000148343.18	9	6.83002e-06	0.00018441	27	0.000379643	Yes	Yes
Nerve-Tibial	520	DOLPP1	ENSG00000167130.17	9	0.000259833	0.0070155	27	0.00911572	Yes	Yes
Nerve-Tibial	520	CRAT	ENSG00000095321.16	9	8.83493e-10	2.38543e-08	27	8.18168e-08	Yes	Yes
Nerve-Tibial	520	PTPA	ENSG00000119383.19	9	2.08819e-17	5.63812e-16	27	3.5358e-15	Yes	Yes
Nerve-Tibial	520	RP11-247A12.7	ENSG00000268707.1	9	1.77451e-31	4.79118e-30	27	6.48936e-29	Yes	Yes
Nerve-Tibial	520	IER5L	ENSG00000188483.7	9	2.26641e-05	0.000611931	27	0.00112405	Yes	Yes
Nerve-Tibial	520	RP11-344B5.2	ENSG00000224307.1	9	9.4323e-08	2.64105e-06	28	7.16911e-06	Yes	Yes
Nerve-Tibial	520	C9orf106	ENSG00000179082.3	9	0.000808111	0.0226271	28	0.0248589	Yes	No
Nerve-Tibial	520	RP11-65J3.15	ENSG00000268615.1	9	0.000276666	0.00774665	28	0.00990205	Yes	Yes
Nerve-Tibial	520	LINC01503	ENSG00000233901.5	9	0.000696937	0.0202112	29	0.0225016	Yes	No
Nerve-Tibial	520	RP11-65J3.3	ENSG00000230676.1	9	1.85989e-05	0.000539369	29	0.00100426	Yes	Yes
Nerve-Tibial	520	RP11-65J3.2	ENSG00000226355.1	9	0.000108963	0.00315994	29	0.00464256	Yes	Yes
Nerve-Tibial	520	NTMT1	ENSG00000148335.14	9	0.000247918	0.00743753	30	0.00956568	Yes	Yes
Nerve-Tibial	520	C9orf50	ENSG00000179058.6	9	2.08038e-12	6.24114e-11	30	2.6734e-10	Yes	Yes
Nerve-Tibial	520	ASB6	ENSG00000148331.11	9	6.88461e-06	0.000206538	30	0.000421267	Yes	Yes
Nerve-Tibial	520	PRRX2	ENSG00000167157.10	9	6.40742e-06	0.00019863	31	0.00040654	Yes	Yes
Nerve-Tibial	520	PTGES	ENSG00000148344.10	9	2.53364e-09	7.8543e-08	31	2.55603e-07	Yes	Yes
Nerve-Tibial	520	TOR1B	ENSG00000136816.15	9	3.5744e-13	1.14381e-11	32	5.18579e-11	Yes	Yes
Nerve-Tibial	520	TOR1A	ENSG00000136827.11	9	3.16443e-06	9.80975e-05	31	0.000211586	Yes	Yes
Nerve-Tibial	520	C9orf78	ENSG00000136819.15	9	1.30458e-11	4.04421e-10	31	1.628e-09	Yes	Yes
Nerve-Tibial	520	USP20	ENSG00000136878.12	9	9.10372e-11	2.91319e-09	32	1.08374e-08	Yes	Yes
Nerve-Tibial	520	FNBP1	ENSG00000187239.16	9	1.53318e-10	5.21282e-09	34	1.89813e-08	Yes	Yes
Nerve-Tibial	520	RP11-138E2.1	ENSG00000270755.1	9	0.000549848	0.018145	33	0.0204739	Yes	No
Nerve-Tibial	520	GPR107	ENSG00000148358.19	9	8.00891e-05	0.00272303	34	0.00409831	Yes	Yes
Nerve-Tibial	520	NCS1	ENSG00000107130.9	9	3.83423e-13	1.2653e-11	33	5.72242e-11	Yes	Yes
Nerve-Tibial	520	HMCN2	ENSG00000148357.16	9	8.16487e-05	0.0028577	35	0.00426872	Yes	Yes
Nerve-Tibial	520	ASS1	ENSG00000130707.17	9	0.000356843	0.0117758	33	0.0141328	Yes	No
Nerve-Tibial	520	FUBP3	ENSG00000107164.15	9	0.000126736	0.0041823	33	0.00588899	Yes	Yes
Nerve-Tibial	520	EXOSC2	ENSG00000130713.15	9	3.62526e-05	0.00116008	32	0.00197485	Yes	Yes
Nerve-Tibial	520	ABL1	ENSG00000097007.17	9	8.67e-05	0.0029478	34	0.00437831	Yes	Yes
Nerve-Tibial	520	QRFP	ENSG00000188710.2	9	3.74832e-06	0.00011245	30	0.000240206	Yes	Yes
Nerve-Tibial	520	LAMC3	ENSG00000050555.17	9	5.61056e-11	1.62706e-09	29	6.2202e-09	Yes	Yes
Nerve-Tibial	520	AIF1L	ENSG00000126878.12	9	1.62372e-08	4.70879e-07	29	1.40481e-06	Yes	Yes
Nerve-Tibial	520	NUP214	ENSG00000126883.16	9	0.000411108	0.0123332	30	0.0146949	Yes	No
Nerve-Tibial	520	FAM78A	ENSG00000126882.12	9	0.00129811	0.0363472	28	0.0381296	Yes	No
Nerve-Tibial	520	PLPP7	ENSG00000160539.4	9	1.49247e-09	4.17893e-08	28	1.39822e-07	Yes	Yes
Nerve-Tibial	520	PRRC2B	ENSG00000130723.18	9	0.000254473	0.00737972	29	0.00950831	Yes	Yes
Nerve-Tibial	520	POMT1	ENSG00000130714.15	9	6.62992e-15	1.85638e-13	28	9.65464e-13	Yes	Yes
Nerve-Tibial	520	UCK1	ENSG00000130717.12	9	4.95285e-06	0.000133727	27	0.000282511	Yes	Yes
Nerve-Tibial	520	RAPGEF1	ENSG00000107263.18	9	9.57937e-05	0.00277802	29	0.00416907	Yes	Yes
Nerve-Tibial	520	MED27	ENSG00000160563.13	9	0.000668395	0.0200518	30	0.0223501	Yes	No
Nerve-Tibial	520	NTNG2	ENSG00000196358.10	9	0.00156496	0.0453839	29	0.0468657	Yes	No
Nerve-Tibial	520	SETX	ENSG00000107290.13	9	1.57564e-05	0.00048845	31	0.000919672	Yes	Yes
Nerve-Tibial	520	TTF1	ENSG00000125482.12	9	0.000735311	0.0220593	30	0.0243095	Yes	No
Nerve-Tibial	520	CFAP77	ENSG00000188523.8	9	0.000847096	0.0271071	32	0.0292249	Yes	No
Nerve-Tibial	520	DDX31	ENSG00000125485.17	9	1.32068e-44	4.22617e-43	32	1.02097e-41	Yes	Yes
Nerve-Tibial	520	GTF3C4	ENSG00000125484.11	9	0.000927932	0.0296938	32	0.0316909	Yes	No
Nerve-Tibial	520	AK8	ENSG00000165695.9	9	3.76576e-11	1.31802e-09	35	5.07689e-09	Yes	Yes
Nerve-Tibial	520	SPACA9	ENSG00000165698.15	9	8.25281e-05	0.00272343	33	0.00409857	Yes	Yes
Nerve-Tibial	520	TSC1	ENSG00000165699.13	9	3.7626e-18	1.27929e-16	34	8.37251e-16	Yes	Yes
Nerve-Tibial	520	GTF3C5	ENSG00000148308.17	9	0.0001251	0.00437848	35	0.00612192	Yes	Yes
Nerve-Tibial	520	CEL	ENSG00000170835.14	9	0.00114325	0.0400137	35	0.0416371	Yes	No
Nerve-Tibial	520	RALGDS	ENSG00000160271.14	9	1.73385e-09	6.41524e-08	37	2.10681e-07	Yes	Yes
Nerve-Tibial	520	GBGT1	ENSG00000148288.11	9	6.1745e-05	0.00222282	36	0.0034501	Yes	Yes
Nerve-Tibial	520	ABO	ENSG00000175164.13	9	1.25741e-37	4.65241e-36	37	8.43514e-35	Yes	Yes
Nerve-Tibial	520	SURF6	ENSG00000148296.6	9	1.43702e-33	5.31696e-32	37	7.9709e-31	Yes	Yes
Nerve-Tibial	520	MED22	ENSG00000148297.15	9	8.06674e-07	2.98469e-05	37	7.02425e-05	Yes	Yes
Nerve-Tibial	520	RPL7A	ENSG00000148303.16	9	4.62559e-05	0.00171147	37	0.00276005	Yes	Yes
Nerve-Tibial	520	SURF1	ENSG00000148290.9	9	3.90979e-35	1.44662e-33	37	2.34222e-32	Yes	Yes
Nerve-Tibial	520	SURF2	ENSG00000148291.9	9	0.000191333	0.00707932	37	0.00918886	Yes	Yes
Nerve-Tibial	520	SURF4	ENSG00000148248.13	9	2.48465e-05	0.00091932	37	0.00160793	Yes	Yes
Nerve-Tibial	520	STKLD1	ENSG00000198870.7	9	5.54146e-05	0.00205034	37	0.00322116	Yes	Yes
Nerve-Tibial	520	REXO4	ENSG00000148300.11	9	1.40959e-05	0.000521549	37	0.000975546	Yes	Yes
Nerve-Tibial	520	ADAMTS13	ENSG00000160323.18	9	1.21146e-24	4.60357e-23	38	4.40442e-22	Yes	Yes
Nerve-Tibial	520	CACFD1	ENSG00000160325.14	9	6.36063e-08	2.35343e-06	37	6.43033e-06	Yes	Yes
Nerve-Tibial	520	SLC2A6	ENSG00000160326.13	9	0.000503607	0.0186334	37	0.0209476	Yes	No
Nerve-Tibial	520	TMEM8C	ENSG00000187616.4	9	1.01008e-25	3.7373e-24	37	3.815e-23	Yes	Yes
Nerve-Tibial	520	ADAMTSL2	ENSG00000197859.9	9	2.7976e-25	1.06309e-23	38	1.06031e-22	Yes	Yes
Nerve-Tibial	520	FAM163B	ENSG00000196990.8	9	6.60042e-42	2.44216e-40	37	5.22439e-39	Yes	Yes
Nerve-Tibial	520	DBH	ENSG00000123454.10	9	2.47589e-30	9.40838e-29	38	1.19147e-27	Yes	Yes
Nerve-Tibial	520	SARDH	ENSG00000123453.17	9	2.97824e-29	1.19129e-27	40	1.42582e-26	Yes	Yes
Nerve-Tibial	520	VAV2	ENSG00000160293.16	9	6.46433e-14	2.8443e-12	44	1.35321e-11	Yes	Yes
Nerve-Tibial	520	LINC00094	ENSG00000235106.9	9	1.4064e-10	5.76624e-09	41	2.09299e-08	Yes	Yes
Nerve-Tibial	520	BRD3	ENSG00000169925.16	9	6.91333e-06	0.000283446	41	0.000562958	Yes	Yes
Nerve-Tibial	520	WDR5	ENSG00000196363.9	9	4.4607e-12	1.87349e-10	42	7.73561e-10	Yes	Yes
Nerve-Tibial	520	LL09NC01-139C3.1	ENSG00000273473.1	9	3.51281e-05	0.00147538	42	0.0024296	Yes	Yes
Nerve-Tibial	520	RXRA	ENSG00000186350.9	9	3.96303e-05	0.00174373	44	0.00280532	Yes	Yes
Nerve-Tibial	520	COL5A1	ENSG00000130635.15	9	4.79773e-09	2.15898e-07	45	6.70885e-07	Yes	Yes
Nerve-Tibial	520	FCN2	ENSG00000160339.15	9	2.08046e-07	8.32182e-06	40	2.11564e-05	Yes	Yes
Nerve-Tibial	520	FCN1	ENSG00000085265.10	9	7.13933e-07	2.85573e-05	40	6.73894e-05	Yes	Yes
Nerve-Tibial	520	OLFM1	ENSG00000130558.19	9	3.38004e-26	1.38582e-24	41	1.44434e-23	Yes	Yes
Nerve-Tibial	520	PPP1R26	ENSG00000196422.10	9	0.000196913	0.00787652	40	0.0100477	Yes	No
Nerve-Tibial	520	C9orf116	ENSG00000160345.12	9	0.000161729	0.00646916	40	0.00850018	Yes	Yes
Nerve-Tibial	520	MRPS2	ENSG00000122140.10	9	5.46086e-06	0.000218434	40	0.000443751	Yes	Yes
Nerve-Tibial	520	KCNT1	ENSG00000107147.12	9	1.95283e-07	8.00659e-06	41	2.03917e-05	Yes	Yes
Nerve-Tibial	520	CAMSAP1	ENSG00000130559.18	9	2.31742e-11	9.03794e-10	39	3.53412e-09	Yes	Yes
Nerve-Tibial	520	UBAC1	ENSG00000130560.8	9	3.37169e-12	1.24753e-10	37	5.22045e-10	Yes	Yes
Nerve-Tibial	520	NACC2	ENSG00000148411.7	9	1.71425e-08	6.51415e-07	38	1.91043e-06	Yes	Yes
Nerve-Tibial	520	RP11-83N9.5	ENSG00000260193.1	9	5.47159e-06	0.000196977	36	0.000403427	Yes	Yes
Nerve-Tibial	520	C9orf69	ENSG00000238227.7	9	1.51543e-06	5.45553e-05	36	0.000123153	Yes	Yes
Nerve-Tibial	520	RP11-83N9.6	ENSG00000275329.1	9	0.000172756	0.00604645	35	0.00804378	Yes	Yes
Nerve-Tibial	520	QSOX2	ENSG00000165661.16	9	4.0073e-12	1.40255e-10	35	5.85047e-10	Yes	Yes
Nerve-Tibial	520	DKFZP434A062	ENSG00000262075.3	9	1.93503e-11	6.38559e-10	33	2.53156e-09	Yes	Yes
Nerve-Tibial	520	GPSM1	ENSG00000160360.12	9	3.91177e-19	1.33e-17	34	9.28517e-17	Yes	Yes
Nerve-Tibial	520	DNLZ	ENSG00000213221.4	9	4.30638e-31	1.42111e-29	33	1.87894e-28	Yes	Yes
Nerve-Tibial	520	CARD9	ENSG00000187796.13	9	1.01392e-05	0.000334592	33	0.00065446	Yes	Yes
Nerve-Tibial	520	SNAPC4	ENSG00000165684.4	9	6.13705e-16	2.0866e-14	34	1.16707e-13	Yes	Yes
Nerve-Tibial	520	SDCCAG3	ENSG00000165689.16	9	7.69238e-06	0.000253848	33	0.000509589	Yes	Yes
Nerve-Tibial	520	PMPCA	ENSG00000165688.11	9	0.000175441	0.00578956	33	0.00775499	Yes	Yes
Nerve-Tibial	520	INPP5E	ENSG00000148384.12	9	4.25995e-08	1.40578e-06	33	3.95798e-06	Yes	Yes
Nerve-Tibial	520	SEC16A	ENSG00000148396.18	9	3.10198e-30	9.92632e-29	32	1.25532e-27	Yes	Yes
Nerve-Tibial	520	C9orf163	ENSG00000196366.3	9	7.10009e-06	0.000227203	32	0.000460135	Yes	Yes
Nerve-Tibial	520	NOTCH1	ENSG00000148400.9	9	0.000308542	0.00987336	32	0.0121834	Yes	No
Nerve-Tibial	520	LINC01451	ENSG00000279141.3	9	8.47697e-05	0.00254309	30	0.0038669	Yes	Yes
Nerve-Tibial	520	EGFL7	ENSG00000172889.15	9	0.000139522	0.00418565	30	0.00589234	Yes	Yes
Nerve-Tibial	520	AGPAT2	ENSG00000169692.12	9	1.5958e-06	4.78741e-05	30	0.000109079	Yes	Yes
Nerve-Tibial	520	FAM69B	ENSG00000165716.10	9	3.84959e-06	0.000115488	30	0.000246252	Yes	Yes
Nerve-Tibial	520	LCN10	ENSG00000187922.13	9	0.000196105	0.00568706	29	0.007635	Yes	Yes
Nerve-Tibial	520	LCN6	ENSG00000267206.5	9	0.000179422	0.00520325	29	0.00709101	Yes	Yes
Nerve-Tibial	520	LCN8	ENSG00000204001.9	9	1.69617e-23	4.91888e-22	29	4.46798e-21	Yes	Yes
Nerve-Tibial	520	LCN15	ENSG00000177984.6	9	0.00140072	0.0406208	29	0.0422333	Yes	No
Nerve-Tibial	520	TMEM141	ENSG00000244187.7	9	4.50037e-11	1.30511e-09	29	5.03139e-09	Yes	Yes
Nerve-Tibial	520	CCDC183	ENSG00000213213.13	9	3.99923e-14	1.15978e-12	29	5.6877e-12	Yes	Yes
Nerve-Tibial	520	RABL6	ENSG00000196642.18	9	4.96227e-05	0.00143906	29	0.00237491	Yes	Yes
Nerve-Tibial	520	C9orf172	ENSG00000232434.2	9	3.93133e-05	0.00114009	29	0.00194497	Yes	Yes
Nerve-Tibial	520	PHPT1	ENSG00000054148.17	9	6.94591e-05	0.00201431	29	0.00317327	Yes	Yes
Nerve-Tibial	520	MAMDC4	ENSG00000177943.13	9	0.000467585	0.0140275	30	0.016402	Yes	No
Nerve-Tibial	520	EDF1	ENSG00000107223.12	9	0.000149814	0.00449441	30	0.00625773	Yes	Yes
Nerve-Tibial	520	TRAF2	ENSG00000127191.17	9	2.0276e-05	0.00060828	30	0.00111768	Yes	Yes
Nerve-Tibial	520	FBXW5	ENSG00000159069.13	9	2.07525e-07	6.01821e-06	29	1.55834e-05	Yes	Yes
Nerve-Tibial	520	C8G	ENSG00000176919.11	9	0.000349885	0.0101467	29	0.0124635	Yes	No
Nerve-Tibial	520	LCN12	ENSG00000184925.11	9	9.51562e-29	2.75953e-27	29	3.25386e-26	Yes	Yes
Nerve-Tibial	520	PRR31	ENSG00000198454.2	9	1.8809e-44	5.4546e-43	29	1.30739e-41	Yes	Yes
Nerve-Tibial	520	PTGDS	ENSG00000107317.12	9	8.54929e-05	0.00247929	29	0.00378435	Yes	Yes
Nerve-Tibial	520	LCNL1	ENSG00000214402.6	9	2.58338e-18	7.4918e-17	29	4.98872e-16	Yes	Yes
Nerve-Tibial	520	C9orf142	ENSG00000148362.10	9	0.000135336	0.00392473	29	0.00557432	Yes	Yes
Nerve-Tibial	520	CLIC3	ENSG00000169583.12	9	4.52259e-05	0.00131155	29	0.00219736	Yes	Yes
Nerve-Tibial	520	ABCA2	ENSG00000107331.16	9	0.000148535	0.00430751	29	0.00604207	Yes	Yes
Nerve-Tibial	520	FUT7	ENSG00000180549.7	9	0.000108008	0.00302423	28	0.0044739	Yes	Yes
Nerve-Tibial	520	NPDC1	ENSG00000107281.9	9	3.32327e-22	9.30514e-21	28	7.93646e-20	Yes	Yes
Nerve-Tibial	520	ENTPD2	ENSG00000054179.11	9	5.21251e-05	0.0014595	28	0.00240627	Yes	Yes
Nerve-Tibial	520	SAPCD2	ENSG00000186193.8	9	0.000223017	0.00624448	28	0.00825982	Yes	Yes
Nerve-Tibial	520	UAP1L1	ENSG00000197355.10	9	2.78052e-06	7.78544e-05	28	0.000171128	Yes	Yes
Nerve-Tibial	520	MAN1B1	ENSG00000177239.14	9	1.15673e-15	3.12316e-14	27	1.72159e-13	Yes	Yes
Nerve-Tibial	520	DPP7	ENSG00000176978.13	9	5.8477e-19	1.57888e-17	27	1.09725e-16	Yes	Yes
Nerve-Tibial	520	GRIN1	ENSG00000176884.14	9	1.18897e-05	0.000321022	27	0.000630071	Yes	Yes
Nerve-Tibial	520	ANAPC2	ENSG00000176248.8	9	1.86907e-05	0.000504648	27	0.000947418	Yes	Yes
Nerve-Tibial	520	SSNA1	ENSG00000176101.11	9	9.26943e-07	2.41005e-05	26	5.74675e-05	Yes	Yes
Nerve-Tibial	520	TPRN	ENSG00000176058.11	9	5.56289e-06	0.000144635	26	0.000303839	Yes	Yes
Nerve-Tibial	520	TMEM203	ENSG00000187713.6	9	0.000186939	0.0048604	26	0.00669654	Yes	Yes
Nerve-Tibial	520	NDOR1	ENSG00000188566.13	9	1.05582e-05	0.000274512	26	0.000547172	Yes	Yes
Nerve-Tibial	520	RNF208	ENSG00000212864.3	9	6.02154e-05	0.0015656	26	0.00255793	Yes	Yes
Nerve-Tibial	520	CYSRT1	ENSG00000197191.4	9	1.73732e-08	4.51703e-07	26	1.3509e-06	Yes	Yes
Nerve-Tibial	520	RNF224	ENSG00000233198.3	9	4.99921e-11	1.29979e-09	26	5.01196e-09	Yes	Yes
Nerve-Tibial	520	SLC34A3	ENSG00000198569.9	9	7.16188e-06	0.000186209	26	0.000383044	Yes	Yes
Nerve-Tibial	520	TUBB4B	ENSG00000188229.5	9	0.000329279	0.00856126	26	0.0107971	Yes	No
Nerve-Tibial	520	FAM166A	ENSG00000188163.7	9	1.01292e-25	2.63358e-24	26	2.71086e-23	Yes	Yes
Nerve-Tibial	520	STPG3	ENSG00000197768.10	9	4.292e-22	1.11592e-20	26	9.47368e-20	Yes	Yes
Nerve-Tibial	520	NELFB	ENSG00000188986.6	9	0.000346008	0.0086502	25	0.0108868	Yes	No
Nerve-Tibial	520	TOR4A	ENSG00000198113.2	9	0.000465393	0.0116348	25	0.0139893	Yes	No
Nerve-Tibial	520	NRARP	ENSG00000198435.3	9	2.76668e-05	0.000664003	24	0.0012094	Yes	Yes
Nerve-Tibial	520	EXD3	ENSG00000187609.15	9	6.80286e-13	1.63269e-11	24	7.3225e-11	Yes	Yes
Nerve-Tibial	520	NOXA1	ENSG00000188747.8	9	4.91118e-25	1.08046e-23	22	1.07646e-22	Yes	Yes
Nerve-Tibial	520	ENTPD8	ENSG00000188833.9	9	4.72837e-08	1.04024e-06	22	2.97918e-06	Yes	Yes
Nerve-Tibial	520	NSMF	ENSG00000165802.21	9	2.83606e-07	6.23932e-06	22	1.61171e-05	Yes	Yes
Nerve-Tibial	520	PNPLA7	ENSG00000130653.15	9	1.32896e-10	2.79082e-09	21	1.04233e-08	Yes	Yes
Nerve-Tibial	520	MRPL41	ENSG00000182154.7	9	6.00751e-35	1.2015e-33	20	1.95399e-32	Yes	Yes
Nerve-Tibial	520	DPH7	ENSG00000148399.12	9	4.90473e-17	9.80947e-16	20	6.04208e-15	Yes	Yes
Nerve-Tibial	520	ZMYND19	ENSG00000165724.5	9	7.14457e-06	0.000142891	20	0.000300589	Yes	Yes
Nerve-Tibial	520	ARRDC1	ENSG00000197070.13	9	8.82859e-13	1.67743e-11	19	7.51214e-11	Yes	Yes
Nerve-Tibial	520	EHMT1	ENSG00000181090.19	9	0.000986982	0.0187527	19	0.0210622	Yes	No
Nerve-Tibial	520	CACNA1B	ENSG00000148408.12	9	1.84446e-09	2.76669e-08	15	9.42229e-08	Yes	Yes
Nerve-Tibial	520	RP11-885N19.6	ENSG00000237419.1	9	6.0703e-13	7.28436e-12	12	3.35238e-11	Yes	Yes
Nerve-Tibial	520	TUBB8	ENSG00000261456.5	10	0.000820394	0.0106651	13	0.0129931	Yes	No
Nerve-Tibial	520	ZMYND11	ENSG00000015171.19	10	0.00245936	0.0393498	16	0.0409906	Yes	No
Nerve-Tibial	520	DIP2C	ENSG00000151240.16	10	0.000515079	0.012877	25	0.0152259	Yes	No
Nerve-Tibial	520	PRR26	ENSG00000180525.11	10	0.000856035	0.0214009	25	0.023655	Yes	No
Nerve-Tibial	520	LARP4B	ENSG00000107929.14	10	0.000224198	0.00650173	29	0.00853897	Yes	Yes
Nerve-Tibial	520	GTPBP4	ENSG00000107937.18	10	5.32347e-07	1.65028e-05	31	4.03093e-05	Yes	Yes
Nerve-Tibial	520	IDI1	ENSG00000067064.10	10	0.00056808	0.0181785	32	0.0205029	Yes	No
Nerve-Tibial	520	WDR37	ENSG00000047056.14	10	7.77639e-24	2.64397e-22	34	2.44157e-21	Yes	Yes
Nerve-Tibial	520	ADARB2	ENSG00000185736.15	10	1.40044e-06	6.302e-05	45	0.000140872	Yes	Yes
Nerve-Tibial	520	RP11-118K6.3	ENSG00000273001.1	10	1.39097e-05	0.000542478	39	0.00100933	Yes	Yes
Nerve-Tibial	520	PFKP	ENSG00000067057.16	10	2.42239e-06	9.93179e-05	41	0.000213941	Yes	Yes
Nerve-Tibial	520	PITRM1	ENSG00000107959.15	10	1.91518e-22	7.66072e-21	40	6.56449e-20	Yes	Yes
Nerve-Tibial	520	KLF6	ENSG00000067082.14	10	0.000202978	0.00730723	36	0.00942788	Yes	Yes
Nerve-Tibial	520	RP11-433J20.1	ENSG00000236990.1	10	2.53624e-05	0.000989132	39	0.00171412	Yes	Yes
Nerve-Tibial	520	LINC00702	ENSG00000233117.2	10	9.62253e-18	3.75279e-16	39	2.37542e-15	Yes	Yes
Nerve-Tibial	520	AKR1E2	ENSG00000165568.17	10	1.37068e-13	5.34567e-12	39	2.48957e-11	Yes	Yes
Nerve-Tibial	520	AKR1C1	ENSG00000187134.13	10	2.32994e-17	9.08677e-16	39	5.61393e-15	Yes	Yes
Nerve-Tibial	520	AKR1C2	ENSG00000151632.17	10	1.14214e-28	4.45435e-27	39	5.20537e-26	Yes	Yes
Nerve-Tibial	520	AKR1C3	ENSG00000196139.13	10	7.79749e-17	3.119e-15	40	1.85499e-14	Yes	Yes
Nerve-Tibial	520	TUBAL3	ENSG00000178462.11	10	6.29863e-05	0.00251945	40	0.00383542	Yes	Yes
Nerve-Tibial	520	NET1	ENSG00000173848.18	10	5.79858e-05	0.00237742	41	0.00365269	Yes	Yes
Nerve-Tibial	520	CALML5	ENSG00000178372.7	10	0.000488669	0.0195468	40	0.0218456	Yes	No
Nerve-Tibial	520	CALML3	ENSG00000178363.4	10	0.000261842	0.0104737	40	0.0127938	Yes	No
Nerve-Tibial	520	ASB13	ENSG00000196372.12	10	4.80405e-13	1.92162e-11	40	8.57215e-11	Yes	Yes
Nerve-Tibial	520	FAM208B	ENSG00000108021.19	10	0.000314609	0.0132136	42	0.0155646	Yes	No
Nerve-Tibial	520	GDI2	ENSG00000057608.16	10	9.94301e-20	4.2755e-18	43	3.08604e-17	Yes	Yes
Nerve-Tibial	520	ANKRD16	ENSG00000134461.15	10	5.21872e-06	0.000213968	41	0.000435353	Yes	Yes
Nerve-Tibial	520	FBXO18	ENSG00000134452.19	10	2.3478e-06	9.86077e-05	42	0.000212494	Yes	Yes
Nerve-Tibial	520	IL15RA	ENSG00000134470.20	10	9.39324e-06	0.000394516	42	0.000757763	Yes	Yes
Nerve-Tibial	520	IL2RA	ENSG00000134460.15	10	5.39643e-06	0.00022665	42	0.000459117	Yes	Yes
Nerve-Tibial	520	RBM17	ENSG00000134453.15	10	0.000148266	0.00607889	41	0.00808165	Yes	Yes
Nerve-Tibial	520	PFKFB3	ENSG00000170525.19	10	7.57315e-05	0.00310499	41	0.0045721	Yes	Yes
Nerve-Tibial	520	RP11-563J2.2	ENSG00000215244.2	10	4.63961e-10	1.80945e-08	39	6.28383e-08	Yes	Yes
Nerve-Tibial	520	RP11-563J2.3	ENSG00000212743.2	10	3.23193e-15	1.22814e-13	38	6.45511e-13	Yes	Yes
Nerve-Tibial	520	PRKCQ	ENSG00000065675.14	10	1.73212e-05	0.000710169	41	0.00128289	Yes	Yes
Nerve-Tibial	520	LINC00707	ENSG00000238266.1	10	1.11072e-09	4.44288e-08	40	1.48328e-07	Yes	Yes
Nerve-Tibial	520	SFMBT2	ENSG00000198879.11	10	0.000272398	0.0117131	43	0.0140696	Yes	No
Nerve-Tibial	520	ITIH5	ENSG00000123243.14	10	8.83465e-22	3.62221e-20	41	2.98246e-19	Yes	Yes
Nerve-Tibial	520	ITIH2	ENSG00000151655.18	10	1.19774e-19	4.67119e-18	39	3.35842e-17	Yes	Yes
Nerve-Tibial	520	KIN	ENSG00000151657.11	10	6.66788e-19	2.60047e-17	39	1.78285e-16	Yes	Yes
Nerve-Tibial	520	ATP5C1	ENSG00000165629.19	10	1.31157e-06	5.11513e-05	39	0.000115897	Yes	Yes
Nerve-Tibial	520	TAF3	ENSG00000165632.7	10	0.000111531	0.00446125	40	0.00621912	Yes	Yes
Nerve-Tibial	520	GATA3	ENSG00000107485.15	10	0.000702461	0.0252886	36	0.0274665	Yes	No
Nerve-Tibial	520	SFTA1P	ENSG00000225383.7	10	1.36382e-06	4.50059e-05	33	0.000103044	Yes	Yes
Nerve-Tibial	520	CELF2	ENSG00000048740.18	10	5.45083e-05	0.00228935	42	0.00353986	Yes	Yes
Nerve-Tibial	520	USP6NL	ENSG00000148429.14	10	1.05665e-09	3.80394e-08	36	1.27555e-07	Yes	Yes
Nerve-Tibial	520	ECHDC3	ENSG00000134463.14	10	5.30961e-20	1.75217e-18	33	1.29849e-17	Yes	Yes
Nerve-Tibial	520	PROSER2	ENSG00000148426.12	10	2.74939e-05	0.000962286	35	0.0016744	Yes	Yes
Nerve-Tibial	520	UPF2	ENSG00000151461.19	10	4.06089e-05	0.00150253	37	0.00246987	Yes	Yes
Nerve-Tibial	520	DHTKD1	ENSG00000181192.11	10	3.94422e-05	0.00145936	37	0.00240625	Yes	Yes
Nerve-Tibial	520	SEC61A2	ENSG00000065665.20	10	6.71049e-23	2.41578e-21	36	2.13502e-20	Yes	Yes
Nerve-Tibial	520	NUDT5	ENSG00000165609.12	10	7.20906e-16	2.59526e-14	36	1.44057e-13	Yes	Yes
Nerve-Tibial	520	CDC123	ENSG00000151465.13	10	0.00015802	0.00584673	37	0.0078207	Yes	Yes
Nerve-Tibial	520	CAMK1D	ENSG00000183049.12	10	3.42629e-06	0.000150757	44	0.000315504	Yes	Yes
Nerve-Tibial	520	CCDC3	ENSG00000151468.10	10	1.232e-05	0.000492799	40	0.000927169	Yes	Yes
Nerve-Tibial	520	OPTN	ENSG00000123240.16	10	4.51797e-06	0.000167165	37	0.000346812	Yes	Yes
Nerve-Tibial	520	MCM10	ENSG00000065328.16	10	1.89416e-08	7.00841e-07	37	2.04653e-06	Yes	Yes
Nerve-Tibial	520	PHYH	ENSG00000107537.13	10	7.34076e-05	0.00271608	37	0.0040892	Yes	Yes
Nerve-Tibial	520	SEPHS1	ENSG00000086475.14	10	1.82409e-06	6.74913e-05	37	0.000150152	Yes	Yes
Nerve-Tibial	520	BEND7	ENSG00000165626.16	10	4.52499e-05	0.00176475	39	0.00283525	Yes	Yes
Nerve-Tibial	520	PRPF18	ENSG00000165630.13	10	2.76919e-05	0.0010246	37	0.00176838	Yes	Yes
Nerve-Tibial	520	FRMD4A	ENSG00000151474.21	10	5.28274e-06	0.00026942	51	0.000537899	Yes	Yes
Nerve-Tibial	520	FAM107B	ENSG00000065809.13	10	1.51922e-14	6.07687e-13	40	3.04792e-12	Yes	Yes
Nerve-Tibial	520	CDNF	ENSG00000185267.9	10	2.07128e-08	7.24947e-07	35	2.11288e-06	Yes	Yes
Nerve-Tibial	520	HSPA14	ENSG00000187522.14	10	0.000255379	0.00893825	35	0.0111916	Yes	No
Nerve-Tibial	520	RP11-398C13.8	ENSG00000284024.1	10	0.000786746	0.0275361	35	0.0296386	Yes	No
Nerve-Tibial	520	RP11-398C13.6	ENSG00000272853.1	10	0.00016307	0.00570744	35	0.00765899	Yes	Yes
Nerve-Tibial	520	SUV39H2	ENSG00000152455.15	10	1.34586e-05	0.00047105	35	0.00089055	Yes	Yes
Nerve-Tibial	520	DCLRE1C	ENSG00000152457.17	10	7.4894e-12	2.62129e-10	35	1.07169e-09	Yes	Yes
Nerve-Tibial	520	MEIG1	ENSG00000197889.9	10	0.000468348	0.0163922	35	0.0187515	Yes	No
Nerve-Tibial	520	OLAH	ENSG00000152463.14	10	5.0366e-05	0.00171245	34	0.00276114	Yes	Yes
Nerve-Tibial	520	ACBD7	ENSG00000176244.6	10	9.83405e-20	3.24524e-18	33	2.36195e-17	Yes	Yes
Nerve-Tibial	520	RPP38	ENSG00000152464.14	10	0.000692737	0.0235531	34	0.0257618	Yes	No
Nerve-Tibial	520	NMT2	ENSG00000152465.17	10	9.09693e-18	3.09296e-16	34	1.97002e-15	Yes	Yes
Nerve-Tibial	520	FAM171A1	ENSG00000148468.16	10	3.63762e-28	1.27317e-26	35	1.45623e-25	Yes	Yes
Nerve-Tibial	520	ITGA8	ENSG00000077943.7	10	0.000499347	0.0179765	36	0.0203101	Yes	No
Nerve-Tibial	520	MINDY3	ENSG00000148481.13	10	0.00033587	0.0110837	33	0.0134343	Yes	No
Nerve-Tibial	520	PTER	ENSG00000165983.14	10	9.9934e-16	3.49769e-14	35	1.92053e-13	Yes	Yes
Nerve-Tibial	520	C1QL3	ENSG00000165985.9	10	3.77632e-85	1.28395e-83	34	1.20573e-81	Yes	Yes
Nerve-Tibial	520	RSU1	ENSG00000148484.17	10	3.8151e-50	1.44974e-48	38	4.24083e-47	Yes	Yes
Nerve-Tibial	520	CUBN	ENSG00000107611.14	10	2.77002e-15	1.16341e-13	42	6.12546e-13	Yes	Yes
Nerve-Tibial	520	RP11-406H21.2	ENSG00000273153.1	10	0.000140751	0.00534854	38	0.007255	Yes	Yes
Nerve-Tibial	520	TRDMT1	ENSG00000107614.21	10	2.01691e-32	7.86597e-31	39	1.1166e-29	Yes	Yes
Nerve-Tibial	520	VIM	ENSG00000026025.15	10	6.29222e-09	2.45397e-07	39	7.56261e-07	Yes	Yes
Nerve-Tibial	520	ST8SIA6	ENSG00000148488.15	10	1.04267e-15	4.27494e-14	41	2.32638e-13	Yes	Yes
Nerve-Tibial	520	HACD1	ENSG00000165996.13	10	0.000261849	0.0102121	39	0.0125304	Yes	No
Nerve-Tibial	520	STAM	ENSG00000136738.14	10	0.000122425	0.00489702	40	0.0067414	Yes	Yes
Nerve-Tibial	520	TMEM236	ENSG00000148483.8	10	0.000109439	0.00426811	39	0.00599323	Yes	Yes
Nerve-Tibial	520	MRC1	ENSG00000260314.2	10	0.000112914	0.00451656	40	0.0062814	Yes	Yes
Nerve-Tibial	520	CACNB2	ENSG00000165995.18	10	1.82383e-05	0.000838963	46	0.00148393	Yes	Yes
Nerve-Tibial	520	NSUN6	ENSG00000241058.3	10	1.62355e-72	6.49421e-71	40	4.05877e-69	Yes	Yes
Nerve-Tibial	520	ARL5B	ENSG00000165997.4	10	0.000250218	0.00950829	38	0.0117959	Yes	No
Nerve-Tibial	520	MALRD1	ENSG00000204740.10	10	1.13032e-29	5.65158e-28	50	6.88568e-27	Yes	Yes
Nerve-Tibial	520	PLXDC2	ENSG00000120594.16	10	3.13589e-10	1.34843e-08	43	4.74035e-08	Yes	Yes
Nerve-Tibial	520	NEBL	ENSG00000078114.18	10	0.00185955	0.0595056	32	0.0605977	No	No
Nerve-Tibial	520	CASC10	ENSG00000204682.5	10	2.31506e-08	5.09312e-07	22	1.51208e-06	Yes	Yes
Nerve-Tibial	520	SKIDA1	ENSG00000180592.16	10	0.000186669	0.00392006	21	0.00556897	Yes	Yes
Nerve-Tibial	520	MLLT10	ENSG00000078403.16	10	3.17762e-05	0.000762628	24	0.00136633	Yes	Yes
Nerve-Tibial	520	DNAJC1	ENSG00000136770.10	10	7.32763e-05	0.00168535	23	0.00272538	Yes	Yes
Nerve-Tibial	520	EBLN1	ENSG00000223601.2	10	3.60434e-05	0.000720869	20	0.00130029	Yes	Yes
Nerve-Tibial	520	RP11-573G6.6	ENSG00000261671.1	10	1.55165e-05	0.000310331	20	0.000610766	Yes	Yes
Nerve-Tibial	520	COMMD3	ENSG00000148444.15	10	9.90167e-06	0.000188132	19	0.000386695	Yes	Yes
Nerve-Tibial	520	BMI1	ENSG00000168283.13	10	0.000457754	0.00869732	19	0.0109386	Yes	No
Nerve-Tibial	520	SPAG6	ENSG00000077327.15	10	0.000115517	0.00242585	21	0.00371827	Yes	Yes
Nerve-Tibial	520	PIP4K2A	ENSG00000150867.13	10	7.18995e-09	1.65369e-07	23	5.20763e-07	Yes	Yes
Nerve-Tibial	520	MSRB2	ENSG00000148450.12	10	3.78618e-07	9.46545e-06	25	2.38847e-05	Yes	Yes
Nerve-Tibial	520	PTF1A	ENSG00000168267.6	10	4.90576e-06	0.000117738	24	0.000250701	Yes	Yes
Nerve-Tibial	520	C10orf67	ENSG00000179133.12	10	6.48324e-18	1.68564e-16	26	1.09072e-15	Yes	Yes
Nerve-Tibial	520	OTUD1	ENSG00000165312.6	10	0.000285293	0.00741762	26	0.00954811	Yes	Yes
Nerve-Tibial	520	KIAA1217	ENSG00000120549.17	10	0.00064201	0.0250384	39	0.0272319	Yes	No
Nerve-Tibial	520	ARHGAP21	ENSG00000107863.17	10	3.14697e-05	0.00100703	32	0.001741	Yes	Yes
Nerve-Tibial	520	PRTFDC1	ENSG00000099256.18	10	0.00010076	0.00332507	33	0.00484821	Yes	Yes
Nerve-Tibial	520	RP11-165A20.3	ENSG00000273107.1	10	0.00229853	0.0712545	31	0.0720931	No	No
Nerve-Tibial	520	ENKUR	ENSG00000151023.16	10	0.000378323	0.012863	34	0.0152152	Yes	No
Nerve-Tibial	520	THNSL1	ENSG00000185875.12	10	3.92179e-10	1.25497e-08	32	4.42199e-08	Yes	Yes
Nerve-Tibial	520	GPR158	ENSG00000151025.9	10	0.0001469	0.00602288	41	0.00802002	Yes	Yes
Nerve-Tibial	520	MYO3A	ENSG00000095777.14	10	5.80198e-05	0.00237881	41	0.00365435	Yes	Yes
Nerve-Tibial	520	APBB1IP	ENSG00000077420.15	10	7.46092e-12	2.98437e-10	40	1.21417e-09	Yes	Yes
Nerve-Tibial	520	PDSS1	ENSG00000148459.15	10	1.00613e-06	3.8233e-05	38	8.8567e-05	Yes	Yes
Nerve-Tibial	520	ABI1	ENSG00000136754.16	10	0.00038356	0.0145753	38	0.0169451	Yes	No
Nerve-Tibial	520	ANKRD26	ENSG00000107890.16	10	8.27173e-07	3.06054e-05	37	7.19074e-05	Yes	Yes
Nerve-Tibial	520	YME1L1	ENSG00000136758.18	10	0.000485586	0.0165099	34	0.0188614	Yes	No
Nerve-Tibial	520	MASTL	ENSG00000120539.14	10	8.00568e-106	2.72193e-104	34	5.7292e-102	Yes	Yes
Nerve-Tibial	520	ACBD5	ENSG00000107897.18	10	7.64751e-07	2.67663e-05	35	6.33834e-05	Yes	Yes
Nerve-Tibial	520	RAB18	ENSG00000099246.16	10	7.0932e-06	0.000241169	34	0.000486267	Yes	Yes
Nerve-Tibial	520	MKX	ENSG00000150051.13	10	0.00153887	0.0523217	34	0.0535918	No	No
Nerve-Tibial	520	ARMC4	ENSG00000169126.15	10	6.06887e-05	0.00224548	37	0.00348144	Yes	Yes
Nerve-Tibial	520	MPP7	ENSG00000150054.18	10	2.95222e-17	1.18089e-15	40	7.22741e-15	Yes	Yes
Nerve-Tibial	520	WAC	ENSG00000095787.21	10	5.6426e-07	2.08776e-05	37	5.02776e-05	Yes	Yes
Nerve-Tibial	520	BAMBI	ENSG00000095739.10	10	7.66036e-05	0.00268113	35	0.00404488	Yes	Yes
Nerve-Tibial	520	SVIL	ENSG00000197321.14	10	1.50557e-05	0.000632338	42	0.00115794	Yes	Yes
Nerve-Tibial	520	KIAA1462	ENSG00000165757.8	10	0.0002152	0.00860799	40	0.0108418	Yes	No
Nerve-Tibial	520	MTPAP	ENSG00000107951.14	10	1.97808e-05	0.000692327	35	0.00125499	Yes	Yes
Nerve-Tibial	520	MAP3K8	ENSG00000107968.9	10	1.39564e-06	4.74517e-05	34	0.000108184	Yes	Yes
Nerve-Tibial	520	ZNF438	ENSG00000183621.15	10	2.78589e-05	0.000919343	33	0.00160793	Yes	Yes
Nerve-Tibial	520	RP11-192P3.4	ENSG00000272381.1	10	1.3751e-10	4.2628e-09	31	1.56277e-08	Yes	Yes
Nerve-Tibial	520	ZEB1	ENSG00000148516.21	10	3.15413e-05	0.00104086	33	0.00179374	Yes	Yes
Nerve-Tibial	520	RP11-472N13.2	ENSG00000223834.2	10	0.00072829	0.0211204	29	0.0233845	Yes	No
Nerve-Tibial	520	RP11-472N13.3	ENSG00000237797.1	10	0.000462874	0.0138862	30	0.0162544	Yes	No
Nerve-Tibial	520	ARHGAP12	ENSG00000165322.17	10	8.54844e-08	2.65002e-06	31	7.19026e-06	Yes	Yes
Nerve-Tibial	520	KIF5B	ENSG00000170759.10	10	0.00030672	0.00889487	29	0.0111487	Yes	No
Nerve-Tibial	520	EPC1	ENSG00000120616.15	10	2.22706e-05	0.000690387	31	0.0012516	Yes	Yes
Nerve-Tibial	520	CCDC7	ENSG00000216937.13	10	5.15091e-32	1.95735e-30	38	2.71949e-29	Yes	Yes
Nerve-Tibial	520	RP11-479G22.8	ENSG00000273038.2	10	2.33311e-30	7.69928e-29	33	9.79772e-28	Yes	Yes
Nerve-Tibial	520	ITGB1	ENSG00000150093.18	10	8.07043e-06	0.000282465	35	0.00056113	Yes	Yes
Nerve-Tibial	520	RP11-462L8.1	ENSG00000229656.6	10	0.00188171	0.0658598	35	0.0667973	No	No
Nerve-Tibial	520	NRP1	ENSG00000099250.17	10	4.20638e-15	1.47223e-13	35	7.70052e-13	Yes	Yes
Nerve-Tibial	520	PARD3	ENSG00000148498.15	10	6.69634e-05	0.00234372	35	0.00361046	Yes	Yes
Nerve-Tibial	520	CUL2	ENSG00000108094.14	10	0.000736714	0.0176811	24	0.0200233	Yes	No
Nerve-Tibial	520	CREM	ENSG00000095794.19	10	0.000327101	0.00817753	25	0.0103766	Yes	No
Nerve-Tibial	520	RP11-324I22.2	ENSG00000233200.1	10	1.89417e-69	4.546e-68	24	2.59334e-66	Yes	Yes
Nerve-Tibial	520	CCNY	ENSG00000108100.17	10	2.30287e-05	0.000667832	29	0.00121552	Yes	Yes
Nerve-Tibial	520	FZD8	ENSG00000177283.7	10	9.96222e-11	2.59018e-09	26	9.69767e-09	Yes	Yes
Nerve-Tibial	520	RP11-258F22.1	ENSG00000226578.1	10	6.91334e-06	0.000200487	29	0.000409974	Yes	Yes
Nerve-Tibial	520	ZNF248	ENSG00000198105.13	10	1.1274e-09	3.49496e-08	31	1.17732e-07	Yes	Yes
Nerve-Tibial	520	ZNF25	ENSG00000175395.15	10	1.50936e-25	4.37715e-24	29	4.45797e-23	Yes	Yes
Nerve-Tibial	520	ZNF33A	ENSG00000189180.15	10	1.65668e-07	5.1357e-06	31	1.3435e-05	Yes	Yes
Nerve-Tibial	520	ZNF37A	ENSG00000075407.18	10	0.000320058	0.00992179	31	0.0122275	Yes	No
Nerve-Tibial	520	RP11-508N22.12	ENSG00000272983.1	10	8.14946e-32	2.52633e-30	31	3.4836e-29	Yes	Yes
Nerve-Tibial	520	LINC00839	ENSG00000185904.11	10	8.03759e-35	2.17015e-33	27	3.48901e-32	Yes	Yes
Nerve-Tibial	520	ZNF33B	ENSG00000196693.14	10	3.5425e-22	1.02732e-20	29	8.74586e-20	Yes	Yes
Nerve-Tibial	520	AL022344.7	ENSG00000259869.1	10	1.06499e-16	3.19498e-15	30	1.89895e-14	Yes	Yes
Nerve-Tibial	520	BMS1	ENSG00000165733.7	10	5.18206e-06	0.000155462	30	0.000324386	Yes	Yes
Nerve-Tibial	520	RET	ENSG00000165731.18	10	3.59392e-08	1.22193e-06	34	3.46593e-06	Yes	Yes
Nerve-Tibial	520	RP11-351D16.3	ENSG00000273008.1	10	2.39881e-12	7.91609e-11	33	3.36255e-10	Yes	Yes
Nerve-Tibial	520	CSGALNACT2	ENSG00000169826.7	10	7.02623e-133	2.38892e-131	34	1.56235e-128	Yes	Yes
Nerve-Tibial	520	RASGEF1A	ENSG00000198915.11	10	0.000263929	0.00923752	35	0.0115101	Yes	No
Nerve-Tibial	520	HNRNPF	ENSG00000169813.16	10	9.77035e-05	0.00351733	36	0.00508521	Yes	Yes
Nerve-Tibial	520	RP11-517P14.2	ENSG00000230555.2	10	1.82493e-08	6.56973e-07	36	1.92611e-06	Yes	Yes
Nerve-Tibial	520	ZNF487	ENSG00000243660.9	10	1.14877e-07	4.25044e-06	37	1.12153e-05	Yes	Yes
Nerve-Tibial	520	ZNF239	ENSG00000196793.13	10	8.78175e-09	3.24925e-07	37	9.87064e-07	Yes	Yes
Nerve-Tibial	520	ZNF485	ENSG00000198298.12	10	5.40756e-06	0.00020008	37	0.000409278	Yes	Yes
Nerve-Tibial	520	ZNF32	ENSG00000169740.13	10	0.0010471	0.0387428	37	0.0403996	Yes	No
Nerve-Tibial	520	LINC00619	ENSG00000204187.5	10	0.000324359	0.0120013	37	0.0143583	Yes	No
Nerve-Tibial	520	LINC00840	ENSG00000226808.1	10	0.000302318	0.0111858	37	0.0135374	Yes	No
Nerve-Tibial	520	RP11-20J15.3	ENSG00000229116.2	10	0.000190441	0.00666542	35	0.00872415	Yes	Yes
Nerve-Tibial	520	C10orf142	ENSG00000277288.3	10	0.000114564	0.00400974	35	0.00567701	Yes	Yes
Nerve-Tibial	520	CXCL12	ENSG00000107562.16	10	0.000348851	0.0125587	36	0.0149285	Yes	No
Nerve-Tibial	520	TMEM72	ENSG00000187783.11	10	0.00175909	0.059809	34	0.0608931	No	No
Nerve-Tibial	520	RP11-285G1.9	ENSG00000223462.2	10	0.000519384	0.0171397	33	0.0194957	Yes	No
Nerve-Tibial	520	RASSF4	ENSG00000107551.20	10	5.5148e-08	1.87503e-06	34	5.19449e-06	Yes	Yes
Nerve-Tibial	520	C10orf10	ENSG00000165507.8	10	1.25338e-06	4.13614e-05	33	9.53436e-05	Yes	Yes
Nerve-Tibial	520	ZNF22	ENSG00000165512.4	10	0.00297257	0.0980947	33	0.0985792	No	No
Nerve-Tibial	520	OR13A1	ENSG00000256574.6	10	2.00776e-10	6.42482e-09	32	2.32145e-08	Yes	Yes
Nerve-Tibial	520	ALOX5	ENSG00000012779.10	10	1.12828e-17	3.49766e-16	31	2.21938e-15	Yes	Yes
Nerve-Tibial	520	MARCH8	ENSG00000165406.15	10	1.45525e-17	4.36574e-16	30	2.7501e-15	Yes	Yes
Nerve-Tibial	520	ZFAND4	ENSG00000172671.19	10	3.00861e-11	8.12325e-10	27	3.19076e-09	Yes	Yes
Nerve-Tibial	520	WASHC2C	ENSG00000172661.17	10	6.55039e-32	1.7031e-30	26	2.3807e-29	Yes	Yes
Nerve-Tibial	520	AGAP4	ENSG00000188234.13	10	1.0536e-127	2.634e-126	25	1.26931e-123	Yes	Yes
Nerve-Tibial	520	TIMM23	ENSG00000265354.3	10	0.000442804	0.0106273	24	0.0129565	Yes	No
Nerve-Tibial	520	NCOA4	ENSG00000266412.5	10	3.19219e-05	0.000766125	24	0.00137125	Yes	Yes
Nerve-Tibial	520	ANTXRL	ENSG00000274209.4	10	4.24821e-29	1.01957e-27	24	1.2267e-26	Yes	Yes
Nerve-Tibial	520	ANXA8L1	ENSG00000264230.7	10	1.60291e-32	3.84699e-31	24	5.53386e-30	Yes	Yes
Nerve-Tibial	520	GPRIN2	ENSG00000204175.5	10	3.26222e-08	7.17689e-07	22	2.09273e-06	Yes	Yes
Nerve-Tibial	520	SYT15	ENSG00000204176.13	10	1.51854e-13	3.18893e-12	21	1.51167e-11	Yes	Yes
Nerve-Tibial	520	RP11-38L15.8	ENSG00000272430.1	10	2.41069e-10	4.82137e-09	20	1.7598e-08	Yes	Yes
Nerve-Tibial	520	PTPN20	ENSG00000204179.10	10	5.36824e-12	1.01997e-10	19	4.29963e-10	Yes	Yes
Nerve-Tibial	520	GDF10	ENSG00000266524.2	10	6.43812e-05	0.000965718	15	0.00167941	Yes	Yes
Nerve-Tibial	520	RBP3	ENSG00000265203.1	10	1.39459e-11	1.95242e-10	14	8.05243e-10	Yes	Yes
Nerve-Tibial	520	ZNF488	ENSG00000265763.3	10	2.04635e-24	2.8649e-23	14	2.78313e-22	Yes	Yes
Nerve-Tibial	520	ANXA8	ENSG00000265190.6	10	2.06901e-30	3.10351e-29	15	4.02489e-28	Yes	Yes
Nerve-Tibial	520	AGAP9	ENSG00000204172.12	10	2.51046e-122	4.01674e-121	16	1.71057e-118	Yes	Yes
Nerve-Tibial	520	ABC7-42404400C24.1	ENSG00000277758.4	10	4.13393e-20	7.85446e-19	19	5.96314e-18	Yes	Yes
Nerve-Tibial	520	MAPK8	ENSG00000107643.15	10	6.9787e-15	1.74467e-13	25	9.09177e-13	Yes	Yes
Nerve-Tibial	520	ARHGAP22	ENSG00000128805.14	10	1.69986e-06	4.41963e-05	26	0.000101343	Yes	Yes
Nerve-Tibial	520	WDFY4	ENSG00000128815.19	10	1.15789e-15	3.35789e-14	29	1.84598e-13	Yes	Yes
Nerve-Tibial	520	LRRC18	ENSG00000165383.11	10	0.000257536	0.007211	28	0.00932607	Yes	Yes
Nerve-Tibial	520	VSTM4	ENSG00000165633.12	10	4.87494e-11	1.46248e-09	30	5.61799e-09	Yes	Yes
Nerve-Tibial	520	C10orf128	ENSG00000204161.13	10	0.000415751	0.0128883	31	0.0152373	Yes	No
Nerve-Tibial	520	C10orf71	ENSG00000177354.11	10	0.000577104	0.0178902	31	0.0202227	Yes	No
Nerve-Tibial	520	ERCC6	ENSG00000225830.12	10	1.40482e-09	4.49544e-08	32	1.49946e-07	Yes	Yes
Nerve-Tibial	520	PARG	ENSG00000227345.8	10	3.36129e-05	0.001042	31	0.00179553	Yes	Yes
Nerve-Tibial	520	TIMM23B	ENSG00000204152.10	10	5.34035e-23	1.5487e-21	29	1.37736e-20	Yes	Yes
Nerve-Tibial	520	LINC00843	ENSG00000178440.5	10	0.000333798	0.00968014	29	0.0119804	Yes	No
Nerve-Tibial	520	AGAP6	ENSG00000204149.10	10	8.04062e-54	2.33178e-52	29	7.69361e-51	Yes	Yes
Nerve-Tibial	520	WASHC2A	ENSG00000099290.15	10	4.53032e-20	1.31379e-18	29	9.81966e-18	Yes	Yes
Nerve-Tibial	520	ASAH2	ENSG00000188611.14	10	1.09942e-76	3.07837e-75	28	2.21063e-73	Yes	Yes
Nerve-Tibial	520	SGMS1	ENSG00000198964.13	10	0.00012284	0.00393087	32	0.00558131	Yes	Yes
Nerve-Tibial	520	ASAH2B	ENSG00000204147.9	10	1.25603e-17	3.5169e-16	28	2.22997e-15	Yes	Yes
Nerve-Tibial	520	PRKG1	ENSG00000185532.15	10	2.35207e-06	0.000122308	52	0.000259886	Yes	Yes
Nerve-Tibial	520	CSTF2T	ENSG00000177613.8	10	5.09794e-06	0.00014784	29	0.000309967	Yes	Yes
Nerve-Tibial	520	DKK1	ENSG00000107984.9	10	1.01603e-05	0.000355611	35	0.000690776	Yes	Yes
Nerve-Tibial	520	MBL2	ENSG00000165471.6	10	9.02835e-20	3.34049e-18	37	2.42839e-17	Yes	Yes
Nerve-Tibial	520	ZWINT	ENSG00000122952.16	10	1.49864e-19	4.79565e-18	32	3.44114e-17	Yes	Yes
Nerve-Tibial	520	IPMK	ENSG00000151151.5	10	0.00182197	0.0546592	30	0.0558611	No	No
Nerve-Tibial	520	CISD1	ENSG00000122873.11	10	7.47651e-28	2.16819e-26	29	2.44482e-25	Yes	Yes
Nerve-Tibial	520	RP11-179B15.6	ENSG00000261076.1	10	0.00337397	0.0944711	28	0.0950055	No	No
Nerve-Tibial	520	UBE2D1	ENSG00000072401.14	10	0.000128032	0.00371294	29	0.00532471	Yes	Yes
Nerve-Tibial	520	TFAM	ENSG00000108064.10	10	6.60731e-18	1.91612e-16	29	1.23419e-15	Yes	Yes
Nerve-Tibial	520	BICC1	ENSG00000122870.11	10	2.2858e-25	7.54316e-24	33	7.59375e-23	Yes	Yes
Nerve-Tibial	520	LINC00844	ENSG00000237949.1	10	0.00137216	0.0370483	27	0.0388095	Yes	No
Nerve-Tibial	520	PHYHIPL	ENSG00000165443.11	10	1.0303e-07	2.78181e-06	27	7.52666e-06	Yes	Yes
Nerve-Tibial	520	FAM13C	ENSG00000148541.12	10	0.000112789	0.00315808	28	0.00464057	Yes	Yes
Nerve-Tibial	520	SLC16A9	ENSG00000165449.11	10	5.40546e-09	1.51353e-07	28	4.79594e-07	Yes	Yes
Nerve-Tibial	520	CCDC6	ENSG00000108091.10	10	0.000161616	0.00484848	30	0.00668152	Yes	Yes
Nerve-Tibial	520	ANK3	ENSG00000151150.21	10	1.34375e-05	0.000483749	36	0.000911547	Yes	Yes
Nerve-Tibial	520	CDK1	ENSG00000170312.15	10	0.000380871	0.0106644	28	0.0129931	Yes	No
Nerve-Tibial	520	RHOBTB1	ENSG00000072422.16	10	1.55143e-26	4.49915e-25	29	4.77337e-24	Yes	Yes
Nerve-Tibial	520	TMEM26	ENSG00000196932.11	10	2.31594e-06	6.02145e-05	26	0.000135095	Yes	Yes
Nerve-Tibial	520	C10orf107	ENSG00000183346.6	10	1.08161e-54	2.92035e-53	27	9.88492e-52	Yes	Yes
Nerve-Tibial	520	ARID5B	ENSG00000150347.14	10	0.0030395	0.0851059	28	0.0857427	No	No
Nerve-Tibial	520	RTKN2	ENSG00000182010.10	10	0.00170683	0.0460844	27	0.0475247	Yes	No
Nerve-Tibial	520	ZNF365	ENSG00000138311.15	10	1.10615e-05	0.000331845	30	0.000649919	Yes	Yes
Nerve-Tibial	520	ADO	ENSG00000181915.4	10	5.38936e-05	0.00140123	26	0.00232107	Yes	Yes
Nerve-Tibial	520	EGR2	ENSG00000122877.15	10	0.000674717	0.0188921	28	0.0211967	Yes	No
Nerve-Tibial	520	NRBF2	ENSG00000148572.15	10	0.000881104	0.0246709	28	0.0268641	Yes	No
Nerve-Tibial	520	JMJD1C	ENSG00000171988.18	10	0.000116028	0.00348085	30	0.00504043	Yes	Yes
Nerve-Tibial	520	REEP3	ENSG00000165476.13	10	5.51079e-06	0.000143281	26	0.000301338	Yes	Yes
Nerve-Tibial	520	LINC01515	ENSG00000228065.10	10	3.26791e-54	1.37252e-52	42	4.56974e-51	Yes	Yes
Nerve-Tibial	520	CTNNA3	ENSG00000183230.16	10	7.48105e-33	4.71306e-31	63	6.75317e-30	Yes	Yes
Nerve-Tibial	520	LRRTM3	ENSG00000198739.10	10	4.04376e-05	0.00141532	35	0.00234027	Yes	Yes
Nerve-Tibial	520	DNAJC12	ENSG00000108176.14	10	0.00238388	0.0667487	28	0.0676801	No	No
Nerve-Tibial	520	RP11-57G10.8	ENSG00000272892.1	10	0.00243248	0.065677	27	0.0666229	No	No
Nerve-Tibial	520	SIRT1	ENSG00000096717.11	10	0.000268541	0.00725062	27	0.00936735	Yes	Yes
Nerve-Tibial	520	HERC4	ENSG00000148634.15	10	0.000105674	0.00306455	29	0.00452273	Yes	Yes
Nerve-Tibial	520	MYPN	ENSG00000138347.15	10	0.000525154	0.0152295	29	0.0175962	Yes	No
Nerve-Tibial	520	ATOH7	ENSG00000179774.8	10	6.0494e-12	1.69383e-10	28	7.01753e-10	Yes	Yes
Nerve-Tibial	520	PBLD	ENSG00000108187.15	10	3.78207e-23	1.0968e-21	29	9.80693e-21	Yes	Yes
Nerve-Tibial	520	HNRNPH3	ENSG00000096746.17	10	0.000204685	0.00593587	29	0.00792314	Yes	Yes
Nerve-Tibial	520	RUFY2	ENSG00000204130.12	10	1.33287e-15	3.99862e-14	30	2.17925e-13	Yes	Yes
Nerve-Tibial	520	DNA2	ENSG00000138346.14	10	2.49427e-61	7.73223e-60	31	3.42011e-58	Yes	Yes
Nerve-Tibial	520	SLC25A16	ENSG00000122912.14	10	4.06577e-08	1.26039e-06	31	3.57113e-06	Yes	Yes
Nerve-Tibial	520	TET1	ENSG00000138336.8	10	0.000130477	0.00430575	33	0.00604006	Yes	Yes
Nerve-Tibial	520	CCAR1	ENSG00000060339.13	10	0.000682742	0.0225305	33	0.0247646	Yes	No
Nerve-Tibial	520	STOX1	ENSG00000165730.14	10	2.2818e-43	7.75812e-42	34	1.767e-40	Yes	Yes
Nerve-Tibial	520	DDX50	ENSG00000107625.12	10	0.000607105	0.0206416	34	0.0229153	Yes	No
Nerve-Tibial	520	DDX21	ENSG00000165732.12	10	0.00146373	0.0497669	34	0.0511295	No	No
Nerve-Tibial	520	KIF1BP	ENSG00000198954.7	10	0.000382025	0.0133709	35	0.0157236	Yes	No
Nerve-Tibial	520	SRGN	ENSG00000122862.4	10	1.45713e-05	0.000509996	35	0.00095638	Yes	Yes
Nerve-Tibial	520	VPS26A	ENSG00000122958.14	10	0.000545158	0.0190805	35	0.021382	Yes	No
Nerve-Tibial	520	SUPV3L1	ENSG00000156502.13	10	0.00023022	0.00805771	35	0.010246	Yes	No
Nerve-Tibial	520	HKDC1	ENSG00000156510.12	10	6.77856e-41	2.37249e-39	35	4.87053e-38	Yes	Yes
Nerve-Tibial	520	HK1	ENSG00000156515.21	10	3.18003e-07	1.14481e-05	36	2.85883e-05	Yes	Yes
Nerve-Tibial	520	TACR2	ENSG00000075073.14	10	2.63401e-12	9.21904e-11	35	3.89702e-10	Yes	Yes
Nerve-Tibial	520	TSPAN15	ENSG00000099282.9	10	5.46933e-56	1.91426e-54	35	6.8066e-53	Yes	Yes
Nerve-Tibial	520	C10orf35	ENSG00000171224.8	10	0.000191855	0.00652307	34	0.0085603	Yes	Yes
Nerve-Tibial	520	COL13A1	ENSG00000197467.13	10	0.0015508	0.0604812	39	0.0615432	No	No
Nerve-Tibial	520	RP11-262I2.2	ENSG00000224222.1	10	5.65329e-05	0.00209172	37	0.00327577	Yes	Yes
Nerve-Tibial	520	H2AFY2	ENSG00000099284.13	10	0.000454545	0.0172727	38	0.0196287	Yes	No
Nerve-Tibial	520	AIFM2	ENSG00000042286.14	10	0.000560172	0.0212865	38	0.0235429	Yes	No
Nerve-Tibial	520	TYSND1	ENSG00000156521.13	10	2.03255e-07	7.72369e-06	38	1.96986e-05	Yes	Yes
Nerve-Tibial	520	SAR1A	ENSG00000079332.14	10	8.52331e-32	3.23886e-30	38	4.43273e-29	Yes	Yes
Nerve-Tibial	520	PPA1	ENSG00000180817.11	10	1.90439e-20	7.23668e-19	38	5.50782e-18	Yes	Yes
Nerve-Tibial	520	NPFFR1	ENSG00000148734.7	10	4.18319e-08	1.58961e-06	38	4.44276e-06	Yes	Yes
Nerve-Tibial	520	LRRC20	ENSG00000172731.13	10	2.63665e-09	1.02829e-07	39	3.3105e-07	Yes	Yes
Nerve-Tibial	520	EIF4EBP2	ENSG00000148730.6	10	0.00125514	0.0464402	37	0.0478756	Yes	No
Nerve-Tibial	520	NODAL	ENSG00000156574.9	10	2.10115e-10	7.77426e-09	37	2.79196e-08	Yes	Yes
Nerve-Tibial	520	PALD1	ENSG00000107719.8	10	0.000145424	0.00552613	38	0.00745063	Yes	Yes
Nerve-Tibial	520	PRF1	ENSG00000180644.7	10	0.000421991	0.0151917	36	0.0175625	Yes	No
Nerve-Tibial	520	ADAMTS14	ENSG00000138316.10	10	3.28078e-12	1.2467e-10	38	5.21818e-10	Yes	Yes
Nerve-Tibial	520	SGPL1	ENSG00000166224.16	10	9.07803e-09	3.35887e-07	37	1.01763e-06	Yes	Yes
Nerve-Tibial	520	PCBD1	ENSG00000166228.8	10	8.66844e-25	3.03395e-23	35	2.94268e-22	Yes	Yes
Nerve-Tibial	520	UNC5B	ENSG00000107731.12	10	0.000230596	0.00807086	35	0.0102606	Yes	No
Nerve-Tibial	520	SLC29A3	ENSG00000198246.7	10	4.82918e-19	1.64192e-17	34	1.13976e-16	Yes	Yes
Nerve-Tibial	520	CDH23	ENSG00000107736.19	10	1.02199e-09	3.67918e-08	36	1.2353e-07	Yes	Yes
Nerve-Tibial	520	C10orf105	ENSG00000214688.5	10	3.75495e-05	0.00116403	31	0.00198121	Yes	Yes
Nerve-Tibial	520	VSIR	ENSG00000107738.19	10	2.25722e-08	6.77167e-07	30	1.98214e-06	Yes	Yes
Nerve-Tibial	520	PSAP	ENSG00000197746.13	10	1.73406e-07	5.02876e-06	29	1.31646e-05	Yes	Yes
Nerve-Tibial	520	CHST3	ENSG00000122863.5	10	7.74393e-05	0.0021683	28	0.00337636	Yes	Yes
Nerve-Tibial	520	SPOCK2	ENSG00000107742.12	10	5.95518e-07	1.54835e-05	26	3.79918e-05	Yes	Yes
Nerve-Tibial	520	ASCC1	ENSG00000138303.17	10	3.9783e-09	1.07414e-07	27	3.45143e-07	Yes	Yes
Nerve-Tibial	520	ANAPC16	ENSG00000166295.8	10	4.18769e-06	0.000104692	25	0.000224646	Yes	Yes
Nerve-Tibial	520	DDIT4	ENSG00000168209.4	10	0.000378524	0.00946311	25	0.0117516	Yes	No
Nerve-Tibial	520	DNAJB12	ENSG00000148719.14	10	1.2636e-07	3.15899e-06	25	8.49574e-06	Yes	Yes
Nerve-Tibial	520	MICU1	ENSG00000107745.17	10	0.000135188	0.00365007	27	0.00524811	Yes	Yes
Nerve-Tibial	520	MCU	ENSG00000156026.14	10	8.00143e-05	0.00184033	23	0.00293913	Yes	Yes
Nerve-Tibial	520	P4HA1	ENSG00000122884.12	10	0.00117989	0.0235977	20	0.025806	Yes	No
Nerve-Tibial	520	RP11-344N10.5	ENSG00000272630.1	10	1.73212e-16	3.29102e-15	19	1.95349e-14	Yes	Yes
Nerve-Tibial	520	NUDT13	ENSG00000166321.13	10	8.67541e-77	1.64833e-75	19	1.20256e-73	Yes	Yes
Nerve-Tibial	520	ECD	ENSG00000122882.10	10	5.37041e-05	0.00102038	19	0.00176209	Yes	Yes
Nerve-Tibial	520	FAM149B1	ENSG00000138286.14	10	2.27618e-08	4.55237e-07	20	1.36125e-06	Yes	Yes
Nerve-Tibial	520	DNAJC9	ENSG00000213551.4	10	2.39635e-08	4.7927e-07	20	1.42765e-06	Yes	Yes
Nerve-Tibial	520	MRPS16	ENSG00000182180.13	10	0.000103095	0.0020619	20	0.00323599	Yes	Yes
Nerve-Tibial	520	CFAP70	ENSG00000156042.17	10	3.02575e-45	6.35407e-44	21	1.59829e-42	Yes	Yes
Nerve-Tibial	520	ANXA7	ENSG00000138279.15	10	6.15653e-05	0.00123131	20	0.00208004	Yes	Yes
Nerve-Tibial	520	MSS51	ENSG00000166343.9	10	0.00166073	0.0332145	20	0.0351088	Yes	No
Nerve-Tibial	520	PPP3CB	ENSG00000107758.15	10	0.00278583	0.0557165	20	0.0569004	No	No
Nerve-Tibial	520	USP54	ENSG00000166348.18	10	6.11236e-14	1.22247e-12	20	5.98233e-12	Yes	Yes
Nerve-Tibial	520	RP11-464F9.22	ENSG00000272791.1	10	0.00265608	0.0504655	19	0.0518036	No	No
Nerve-Tibial	520	MYOZ1	ENSG00000177791.11	10	0.000293453	0.00557561	19	0.0075085	Yes	Yes
Nerve-Tibial	520	SYNPO2L	ENSG00000166317.11	10	0.000132065	0.00250924	19	0.00382114	Yes	Yes
Nerve-Tibial	520	AGAP5	ENSG00000172650.13	10	2.12133e-17	4.03053e-16	19	2.54683e-15	Yes	Yes
Nerve-Tibial	520	RP11-574K11.29	ENSG00000272140.2	10	0.000796392	0.0151314	19	0.0174999	Yes	No
Nerve-Tibial	520	SEC24C	ENSG00000176986.15	10	0.000369487	0.00738974	20	0.00951825	Yes	Yes
Nerve-Tibial	520	FUT11	ENSG00000196968.10	10	1.53539e-30	3.07077e-29	20	3.98526e-28	Yes	Yes
Nerve-Tibial	520	CHCHD1	ENSG00000172586.7	10	0.00365376	0.0730752	20	0.0738903	No	No
Nerve-Tibial	520	ZSWIM8	ENSG00000214655.10	10	0.000729596	0.0145919	20	0.0169593	Yes	No
Nerve-Tibial	520	NDST2	ENSG00000166507.17	10	0.000504593	0.0100919	20	0.0124062	Yes	No
Nerve-Tibial	520	CAMK2G	ENSG00000148660.20	10	0.00123906	0.0247812	20	0.0269746	Yes	No
Nerve-Tibial	520	PLAU	ENSG00000122861.15	10	1.37025e-09	2.7405e-08	20	9.34002e-08	Yes	Yes
Nerve-Tibial	520	C10orf55	ENSG00000222047.8	10	0.00125839	0.0251678	20	0.0273497	Yes	No
Nerve-Tibial	520	VCL	ENSG00000035403.17	10	0.000248206	0.00496412	20	0.00681891	Yes	Yes
Nerve-Tibial	520	AP3M1	ENSG00000185009.12	10	6.34082e-07	1.20475e-05	19	2.99708e-05	Yes	Yes
Nerve-Tibial	520	ADK	ENSG00000156110.13	10	0.00152999	0.0367197	24	0.038485	Yes	No
Nerve-Tibial	520	KAT6B	ENSG00000156650.12	10	0.000313333	0.00626666	20	0.00828377	Yes	Yes
Nerve-Tibial	520	DUSP13	ENSG00000079393.20	10	0.00330609	0.0595095	18	0.0605983	No	No
Nerve-Tibial	520	SAMD8	ENSG00000156671.12	10	0.00490295	0.093156	19	0.0937138	No	No
Nerve-Tibial	520	VDAC2	ENSG00000165637.13	10	1.313e-06	2.4947e-05	19	5.93438e-05	Yes	Yes
Nerve-Tibial	520	COMTD1	ENSG00000165644.10	10	5.11278e-07	9.203e-06	18	2.32834e-05	Yes	Yes
Nerve-Tibial	520	ZNF503-AS1	ENSG00000226051.6	10	3.30589e-06	6.61178e-05	20	0.000147257	Yes	Yes
Nerve-Tibial	520	ZNF503	ENSG00000165655.16	10	3.88197e-05	0.000737575	19	0.00132703	Yes	Yes
Nerve-Tibial	520	RP11-399K21.13	ENSG00000273248.1	10	0.000170163	0.0032331	19	0.00473296	Yes	Yes
Nerve-Tibial	520	RP11-399K21.14	ENSG00000272692.1	10	2.02094e-08	3.83979e-07	19	1.15496e-06	Yes	Yes
Nerve-Tibial	520	C10orf11	ENSG00000148655.14	10	4.47428e-35	1.47651e-33	33	2.38851e-32	Yes	Yes
Nerve-Tibial	520	KCNMA1	ENSG00000156113.22	10	7.64648e-21	2.75273e-19	36	2.13865e-18	Yes	Yes
Nerve-Tibial	520	DLG5	ENSG00000151208.16	10	2.20722e-62	6.62165e-61	30	3.02383e-59	Yes	Yes
Nerve-Tibial	520	POLR3A	ENSG00000148606.12	10	5.97643e-09	1.73316e-07	29	5.4476e-07	Yes	Yes
Nerve-Tibial	520	RPS24	ENSG00000138326.18	10	1.38294e-06	4.01052e-05	29	9.26579e-05	Yes	Yes
Nerve-Tibial	520	LINC00856	ENSG00000230417.11	10	0.000117414	0.0042269	36	0.00594493	Yes	Yes
Nerve-Tibial	520	ZMIZ1	ENSG00000108175.16	10	0.000574771	0.0224161	39	0.0246536	Yes	No
Nerve-Tibial	520	PPIF	ENSG00000108179.13	10	1.14358e-05	0.000400254	35	0.000767241	Yes	Yes
Nerve-Tibial	520	ZCCHC24	ENSG00000165424.6	10	6.57876e-05	0.00243414	37	0.00373004	Yes	Yes
Nerve-Tibial	520	EIF5AL1	ENSG00000253626.3	10	0.00120528	0.0421848	35	0.043772	Yes	No
Nerve-Tibial	520	SFTPA2	ENSG00000185303.16	10	8.40043e-06	0.000294015	35	0.000581301	Yes	Yes
Nerve-Tibial	520	SFTPA1	ENSG00000122852.14	10	0.000237559	0.00855211	36	0.0107863	Yes	No
Nerve-Tibial	520	RP11-589B3.6	ENSG00000226676.1	10	3.05249e-05	0.00112942	37	0.00192821	Yes	Yes
Nerve-Tibial	520	RP11-506M13.3	ENSG00000244733.5	10	9.46223e-47	3.50102e-45	37	9.22457e-44	Yes	Yes
Nerve-Tibial	520	NUTM2B	ENSG00000188199.10	10	1.24988e-43	4.62454e-42	37	1.0679e-40	Yes	Yes
Nerve-Tibial	520	RP11-182L21.6	ENSG00000272447.1	10	2.28878e-06	8.46848e-05	37	0.000184635	Yes	Yes
Nerve-Tibial	520	NUTM2E	ENSG00000228570.7	10	1.43022e-58	5.2918e-57	37	2.08844e-55	Yes	Yes
Nerve-Tibial	520	SFTPD	ENSG00000133661.15	10	2.1428e-72	8.14265e-71	38	5.03744e-69	Yes	Yes
Nerve-Tibial	520	TMEM254	ENSG00000133678.13	10	2.52837e-06	9.35499e-05	37	0.00020254	Yes	Yes
Nerve-Tibial	520	PLAC9	ENSG00000189129.13	10	4.58698e-21	1.69718e-19	37	1.33672e-18	Yes	Yes
Nerve-Tibial	520	ANXA11	ENSG00000122359.17	10	2.45422e-06	9.0806e-05	37	0.000197	Yes	Yes
Nerve-Tibial	520	LINC00857	ENSG00000237523.1	10	0.00153866	0.0569303	37	0.0580784	No	No
Nerve-Tibial	520	MAT1A	ENSG00000151224.12	10	0.000538868	0.0199381	37	0.0222422	Yes	No
Nerve-Tibial	520	FAM213A	ENSG00000122378.13	10	6.99058e-05	0.00258651	37	0.00392088	Yes	Yes
Nerve-Tibial	520	TSPAN14	ENSG00000108219.14	10	6.90562e-08	2.62414e-06	38	7.12533e-06	Yes	Yes
Nerve-Tibial	520	SH2D4B	ENSG00000178217.13	10	2.22692e-05	0.000868498	39	0.00152945	Yes	Yes
Nerve-Tibial	520	NRG3	ENSG00000185737.12	10	5.53033e-05	0.00276516	50	0.00415235	Yes	Yes
Nerve-Tibial	520	GHITM	ENSG00000165678.20	10	4.91542e-14	1.7204e-12	35	8.30142e-12	Yes	Yes
Nerve-Tibial	520	CDHR1	ENSG00000148600.14	10	8.55345e-19	2.99371e-17	35	2.04326e-16	Yes	Yes
Nerve-Tibial	520	RGR	ENSG00000148604.13	10	2.79287e-32	9.77504e-31	35	1.38118e-29	Yes	Yes
Nerve-Tibial	520	LINC00858	ENSG00000229404.5	10	3.74428e-26	1.3105e-24	35	1.36818e-23	Yes	Yes
Nerve-Tibial	520	CCSER2	ENSG00000107771.15	10	1.38965e-07	5.41962e-06	39	1.41393e-05	Yes	Yes
Nerve-Tibial	520	GRID1	ENSG00000182771.18	10	6.1664e-10	2.52823e-08	41	8.64877e-08	Yes	Yes
Nerve-Tibial	520	WAPL	ENSG00000062650.17	10	0.000168706	0.00472376	28	0.00653482	Yes	Yes
Nerve-Tibial	520	OPN4	ENSG00000122375.11	10	2.62565e-28	6.82669e-27	26	7.91205e-26	Yes	Yes
Nerve-Tibial	520	LDB3	ENSG00000122367.19	10	8.90155e-36	2.40342e-34	27	4.06009e-33	Yes	Yes
Nerve-Tibial	520	BMPR1A	ENSG00000107779.13	10	1.94543e-28	5.44722e-27	28	6.33732e-26	Yes	Yes
Nerve-Tibial	520	MMRN2	ENSG00000173269.13	10	5.87605e-07	1.52777e-05	26	3.75424e-05	Yes	Yes
Nerve-Tibial	520	SNCG	ENSG00000173267.13	10	4.25431e-08	1.06358e-06	25	3.04173e-06	Yes	Yes
Nerve-Tibial	520	ADIRF	ENSG00000148671.13	10	4.00602e-07	1.00151e-05	25	2.51813e-05	Yes	Yes
Nerve-Tibial	520	FAM25A	ENSG00000188100.8	10	6.28771e-07	1.57193e-05	25	3.85085e-05	Yes	Yes
Nerve-Tibial	520	GLUD1	ENSG00000148672.8	10	4.26623e-10	1.10922e-08	26	3.9273e-08	Yes	Yes
Nerve-Tibial	520	FAM35A	ENSG00000122376.11	10	1.60215e-11	4.1656e-10	26	1.67465e-09	Yes	Yes
Nerve-Tibial	520	NUTM2A	ENSG00000184923.12	10	2.40671e-34	6.01677e-33	25	9.46556e-32	Yes	Yes
Nerve-Tibial	520	LINC00863	ENSG00000224914.3	10	4.62545e-10	1.11011e-08	24	3.92969e-08	Yes	Yes
Nerve-Tibial	520	NUTM2D	ENSG00000214562.14	10	1.0624e-14	2.54976e-13	24	1.31339e-12	Yes	Yes
Nerve-Tibial	520	MINPP1	ENSG00000107789.15	10	0.000131842	0.00316421	24	0.00464734	Yes	Yes
Nerve-Tibial	520	PAPSS2	ENSG00000198682.12	10	1.84839e-14	4.43614e-13	24	2.25089e-12	Yes	Yes
Nerve-Tibial	520	ATAD1	ENSG00000138138.13	10	0.000525553	0.0120877	23	0.0144485	Yes	No
Nerve-Tibial	520	KLLN	ENSG00000227268.3	10	0.000406181	0.00893598	22	0.0111895	Yes	No
Nerve-Tibial	520	PTEN	ENSG00000171862.10	10	5.22409e-05	0.00120154	23	0.00203577	Yes	Yes
Nerve-Tibial	520	RNLS	ENSG00000184719.11	10	6.6186e-05	0.00185321	28	0.00295686	Yes	Yes
Nerve-Tibial	520	LIPJ	ENSG00000204022.9	10	0.000153929	0.00400215	26	0.00566845	Yes	Yes
Nerve-Tibial	520	LIPF	ENSG00000182333.14	10	0.000169706	0.00441236	26	0.00616223	Yes	Yes
Nerve-Tibial	520	ANKRD22	ENSG00000152766.5	10	8.16389e-09	2.20425e-07	27	6.8414e-07	Yes	Yes
Nerve-Tibial	520	STAMBPL1	ENSG00000138134.11	10	1.98068e-11	5.54591e-10	28	2.20824e-09	Yes	Yes
Nerve-Tibial	520	ACTA2	ENSG00000107796.13	10	0.000838099	0.0234668	28	0.0256751	Yes	No
Nerve-Tibial	520	FAS	ENSG00000026103.21	10	2.04285e-28	5.71998e-27	28	6.642e-26	Yes	Yes
Nerve-Tibial	520	CH25H	ENSG00000138135.6	10	4.63912e-07	1.34535e-05	29	3.32829e-05	Yes	Yes
Nerve-Tibial	520	LIPA	ENSG00000107798.17	10	1.09757e-07	3.51224e-06	32	9.40156e-06	Yes	Yes
Nerve-Tibial	520	IFIT2	ENSG00000119922.9	10	1.52566e-05	0.000457699	30	0.000867458	Yes	Yes
Nerve-Tibial	520	IFIT3	ENSG00000119917.13	10	0.000385219	0.0115566	30	0.0139125	Yes	No
Nerve-Tibial	520	IFIT1B	ENSG00000204010.3	10	0.000107781	0.00323344	30	0.00473307	Yes	Yes
Nerve-Tibial	520	IFIT1	ENSG00000185745.9	10	0.00216084	0.0648252	30	0.0657843	No	No
Nerve-Tibial	520	IFIT5	ENSG00000152778.8	10	6.69459e-40	2.00838e-38	30	4.00189e-37	Yes	Yes
Nerve-Tibial	520	SLC16A12	ENSG00000152779.13	10	1.57166e-06	5.02931e-05	32	0.000114052	Yes	Yes
Nerve-Tibial	520	PANK1	ENSG00000152782.16	10	0.000390936	0.01251	32	0.0148764	Yes	No
Nerve-Tibial	520	RP11-80H5.9	ENSG00000235100.3	10	1.5924e-09	5.0957e-08	32	1.69259e-07	Yes	Yes
Nerve-Tibial	520	RP11-80H5.7	ENSG00000240996.1	10	4.91273e-08	1.57207e-06	32	4.39911e-06	Yes	Yes
Nerve-Tibial	520	KIF20B	ENSG00000138182.14	10	1.0042e-09	3.31386e-08	33	1.11859e-07	Yes	Yes
Nerve-Tibial	520	LINC00865	ENSG00000232229.5	10	2.48644e-80	7.95661e-79	32	6.56313e-77	Yes	Yes
Nerve-Tibial	520	LINC01374	ENSG00000280560.1	10	2.13571e-07	6.83426e-06	32	1.75672e-05	Yes	Yes
Nerve-Tibial	520	HTR7	ENSG00000148680.15	10	1.24614e-06	3.73841e-05	30	8.67433e-05	Yes	Yes
Nerve-Tibial	520	RPP30	ENSG00000148688.13	10	0.000273214	0.0079232	29	0.0101023	Yes	No
Nerve-Tibial	520	ANKRD1	ENSG00000148677.6	10	0.000219738	0.00615267	28	0.00816018	Yes	Yes
Nerve-Tibial	520	PCGF5	ENSG00000180628.14	10	0.000245982	0.00664151	27	0.00869828	Yes	Yes
Nerve-Tibial	520	HECTD2	ENSG00000165338.16	10	0.00074563	0.0186407	25	0.0209532	Yes	No
Nerve-Tibial	520	PPP1R3C	ENSG00000119938.8	10	1.64839e-10	3.95615e-09	24	1.45355e-08	Yes	Yes
Nerve-Tibial	520	TNKS2	ENSG00000107854.5	10	2.21687e-19	5.32048e-18	24	3.79839e-17	Yes	Yes
Nerve-Tibial	520	FGFBP3	ENSG00000174721.9	10	3.34618e-06	7.69621e-05	23	0.00016933	Yes	Yes
Nerve-Tibial	520	BTAF1	ENSG00000095564.13	10	0.000170239	0.00408573	24	0.00577343	Yes	Yes
Nerve-Tibial	520	CPEB3	ENSG00000107864.14	10	5.94213e-22	1.54495e-20	26	1.29895e-19	Yes	Yes
Nerve-Tibial	520	MARCH5	ENSG00000198060.9	10	1.54662e-09	3.71189e-08	24	1.24514e-07	Yes	Yes
Nerve-Tibial	520	IDE	ENSG00000119912.15	10	0.000678844	0.0183288	27	0.0206489	Yes	No
Nerve-Tibial	520	KIF11	ENSG00000138160.5	10	0.000286869	0.00803234	28	0.0102187	Yes	No
Nerve-Tibial	520	HHEX	ENSG00000152804.10	10	3.15514e-06	8.51888e-05	27	0.000185645	Yes	Yes
Nerve-Tibial	520	EXOC6	ENSG00000138190.16	10	0.000743636	0.0223091	30	0.0245566	Yes	No
Nerve-Tibial	520	CYP26C1	ENSG00000187553.8	10	4.62706e-09	1.29558e-07	28	4.13105e-07	Yes	Yes
Nerve-Tibial	520	CYP26A1	ENSG00000095596.11	10	3.34001e-07	9.35202e-06	28	2.36278e-05	Yes	Yes
Nerve-Tibial	520	MYOF	ENSG00000138119.16	10	7.76512e-16	2.32954e-14	30	1.29937e-13	Yes	Yes
Nerve-Tibial	520	CEP55	ENSG00000138180.15	10	6.64503e-06	0.000192706	29	0.000395363	Yes	Yes
Nerve-Tibial	520	FFAR4	ENSG00000186188.10	10	2.19268e-07	6.35876e-06	29	1.64141e-05	Yes	Yes
Nerve-Tibial	520	RBP4	ENSG00000138207.13	10	6.46438e-14	1.81003e-12	28	8.71783e-12	Yes	Yes
Nerve-Tibial	520	PDE6C	ENSG00000095464.9	10	2.42341e-07	7.0279e-06	29	1.80403e-05	Yes	Yes
Nerve-Tibial	520	FRA10AC1	ENSG00000148690.11	10	2.84848e-44	7.97575e-43	28	1.89925e-41	Yes	Yes
Nerve-Tibial	520	LGI1	ENSG00000108231.12	10	1.19799e-07	3.35436e-06	28	8.99211e-06	Yes	Yes
Nerve-Tibial	520	SLC35G1	ENSG00000176273.14	10	7.52807e-12	2.18314e-10	29	8.97367e-10	Yes	Yes
Nerve-Tibial	520	PLCE1	ENSG00000138193.15	10	2.29e-29	7.786e-28	34	9.41104e-27	Yes	Yes
Nerve-Tibial	520	NOC3L	ENSG00000173145.11	10	5.21784e-21	1.56535e-19	30	1.23822e-18	Yes	Yes
Nerve-Tibial	520	TBC1D12	ENSG00000108239.8	10	9.47582e-05	0.0029375	31	0.00436505	Yes	Yes
Nerve-Tibial	520	HELLS	ENSG00000119969.14	10	9.75414e-29	2.92624e-27	30	3.446e-26	Yes	Yes
Nerve-Tibial	520	CYP2C8	ENSG00000138115.13	10	2.16183e-11	6.05312e-10	28	2.40288e-09	Yes	Yes
Nerve-Tibial	520	ACSM6	ENSG00000173124.14	10	5.91805e-66	1.65706e-64	28	8.42889e-63	Yes	Yes
Nerve-Tibial	520	PDLIM1	ENSG00000107438.8	10	1.20537e-09	3.49556e-08	29	1.17732e-07	Yes	Yes
Nerve-Tibial	520	SORBS1	ENSG00000095637.21	10	4.85362e-06	0.000155316	32	0.000324156	Yes	Yes
Nerve-Tibial	520	ALDH18A1	ENSG00000059573.8	10	0.000241675	0.00725026	30	0.00936735	Yes	Yes
Nerve-Tibial	520	TCTN3	ENSG00000119977.20	10	4.71794e-05	0.00141538	30	0.00234027	Yes	Yes
Nerve-Tibial	520	ENTPD1	ENSG00000138185.18	10	7.57385e-06	0.000234789	31	0.000474607	Yes	Yes
Nerve-Tibial	520	CC2D2B	ENSG00000188649.12	10	0.00056846	0.0164853	29	0.0188392	Yes	No
Nerve-Tibial	520	CCNJ	ENSG00000107443.15	10	1.67658e-06	4.52675e-05	27	0.000103566	Yes	Yes
Nerve-Tibial	520	ZNF518A	ENSG00000177853.14	10	3.33064e-12	9.32579e-11	28	3.94033e-10	Yes	Yes
Nerve-Tibial	520	BLNK	ENSG00000095585.16	10	3.32472e-11	9.30922e-10	28	3.63631e-09	Yes	Yes
Nerve-Tibial	520	TLL2	ENSG00000095587.8	10	9.72402e-12	2.72273e-10	28	1.11167e-09	Yes	Yes
Nerve-Tibial	520	TM9SF3	ENSG00000077147.14	10	1.75608e-06	4.74142e-05	27	0.000108126	Yes	Yes
Nerve-Tibial	520	PIK3AP1	ENSG00000155629.14	10	4.97378e-05	0.00134292	27	0.00223967	Yes	Yes
Nerve-Tibial	520	LCOR	ENSG00000196233.12	10	0.00154336	0.0432141	28	0.0447742	Yes	No
Nerve-Tibial	520	SLIT1	ENSG00000187122.16	10	8.51329e-49	2.29859e-47	27	6.48563e-46	Yes	Yes
Nerve-Tibial	520	ARHGAP19	ENSG00000213390.10	10	4.52319e-05	0.00117603	26	0.00199765	Yes	Yes
Nerve-Tibial	520	FRAT1	ENSG00000165879.8	10	0.000199209	0.00498021	25	0.00683641	Yes	Yes
Nerve-Tibial	520	FRAT2	ENSG00000181274.6	10	8.78719e-07	2.1968e-05	25	5.27508e-05	Yes	Yes
Nerve-Tibial	520	RRP12	ENSG00000052749.13	10	4.50924e-05	0.0011724	26	0.00199323	Yes	Yes
Nerve-Tibial	520	PGAM1	ENSG00000171314.8	10	3.50613e-24	9.11593e-23	26	8.58257e-22	Yes	Yes
Nerve-Tibial	520	EXOSC1	ENSG00000171311.12	10	0.000166655	0.00433302	26	0.00607133	Yes	Yes
Nerve-Tibial	520	ZDHHC16	ENSG00000171307.18	10	4.35988e-05	0.00113357	26	0.00193457	Yes	Yes
Nerve-Tibial	520	MMS19	ENSG00000155229.20	10	0.000315803	0.00821088	26	0.0104133	Yes	No
Nerve-Tibial	520	UBTD1	ENSG00000165886.4	10	0.000143901	0.00388533	27	0.00553208	Yes	Yes
Nerve-Tibial	520	ANKRD2	ENSG00000165887.11	10	0.000446454	0.0116078	26	0.0139623	Yes	No
Nerve-Tibial	520	HOGA1	ENSG00000241935.8	10	8.74e-23	2.3598e-21	27	2.08656e-20	Yes	Yes
Nerve-Tibial	520	C10orf62	ENSG00000203942.4	10	0.000393932	0.0102422	26	0.0125615	Yes	No
Nerve-Tibial	520	MORN4	ENSG00000171160.17	10	1.08612e-32	2.93253e-31	27	4.23171e-30	Yes	Yes
Nerve-Tibial	520	PI4K2A	ENSG00000155252.13	10	8.05581e-09	2.17507e-07	27	6.7554e-07	Yes	Yes
Nerve-Tibial	520	AVPI1	ENSG00000119986.6	10	0.000504935	0.0131283	26	0.0154801	Yes	No
Nerve-Tibial	520	MARVELD1	ENSG00000155254.12	10	4.99156e-05	0.00129781	26	0.00217832	Yes	Yes
Nerve-Tibial	520	ZFYVE27	ENSG00000155256.17	10	0.00175934	0.0475023	27	0.0489099	Yes	No
Nerve-Tibial	520	SFRP5	ENSG00000120057.4	10	8.6518e-05	0.00233598	27	0.00360011	Yes	Yes
Nerve-Tibial	520	GOLGA7B	ENSG00000155265.10	10	2.47378e-06	6.67922e-05	27	0.000148687	Yes	Yes
Nerve-Tibial	520	CRTAC1	ENSG00000095713.13	10	1.7598e-15	4.92743e-14	28	2.66956e-13	Yes	Yes
Nerve-Tibial	520	R3HCC1L	ENSG00000166024.13	10	1.60764e-09	4.50138e-08	28	1.50089e-07	Yes	Yes
Nerve-Tibial	520	LOXL4	ENSG00000138131.3	10	0.000165138	0.0042936	26	0.00602485	Yes	Yes
Nerve-Tibial	520	PYROXD2	ENSG00000119943.12	10	8.26892e-54	2.14992e-52	26	7.10638e-51	Yes	Yes
Nerve-Tibial	520	HPS1	ENSG00000107521.18	10	5.72921e-09	1.4323e-07	25	4.54958e-07	Yes	Yes
Nerve-Tibial	520	HPSE2	ENSG00000172987.12	10	2.02487e-06	7.08703e-05	35	0.000156907	Yes	Yes
Nerve-Tibial	520	CNNM1	ENSG00000119946.10	10	4.48098e-05	0.00116505	26	0.00198276	Yes	Yes
Nerve-Tibial	520	GOT1	ENSG00000120053.10	10	0.000283257	0.00708142	25	0.00919036	Yes	Yes
Nerve-Tibial	520	RP11-441O15.3	ENSG00000224934.2	10	3.48782e-08	8.71954e-07	25	2.51611e-06	Yes	Yes
Nerve-Tibial	520	SLC25A28	ENSG00000155287.10	10	0.000277518	0.00638291	23	0.00841072	Yes	Yes
Nerve-Tibial	520	RP11-85A1.3	ENSG00000260475.1	10	1.28087e-07	2.94601e-06	23	7.94863e-06	Yes	Yes
Nerve-Tibial	520	ENTPD7	ENSG00000198018.6	10	0.000149654	0.00359168	24	0.00517759	Yes	Yes
Nerve-Tibial	520	COX15	ENSG00000014919.12	10	0.00295365	0.0679339	23	0.0688285	No	No
Nerve-Tibial	520	CUTC	ENSG00000119929.12	10	1.81009e-05	0.000416321	23	0.00079579	Yes	Yes
Nerve-Tibial	520	ABCC2	ENSG00000023839.10	10	9.67711e-05	0.00232251	24	0.00358296	Yes	Yes
Nerve-Tibial	520	DNMBP	ENSG00000107554.16	10	2.25238e-14	5.40572e-13	24	2.72548e-12	Yes	Yes
Nerve-Tibial	520	ERLIN1	ENSG00000107566.13	10	2.20901e-06	5.30163e-05	24	0.000119797	Yes	Yes
Nerve-Tibial	520	CHUK	ENSG00000213341.10	10	0.0014075	0.0337801	24	0.035649	Yes	No
Nerve-Tibial	520	CWF19L1	ENSG00000095485.16	10	1.01887e-44	2.4453e-43	24	5.97841e-42	Yes	Yes
Nerve-Tibial	520	BLOC1S2	ENSG00000196072.11	10	7.35907e-57	1.76618e-55	24	6.58702e-54	Yes	Yes
Nerve-Tibial	520	PKD2L1	ENSG00000107593.16	10	1.08968e-06	2.61524e-05	24	6.201e-05	Yes	Yes
Nerve-Tibial	520	SCD	ENSG00000099194.5	10	3.76613e-06	9.03871e-05	24	0.00019618	Yes	Yes
Nerve-Tibial	520	OLMALINC	ENSG00000235823.1	10	3.80088e-05	0.000912212	24	0.00159777	Yes	Yes
Nerve-Tibial	520	RP11-285F16.1	ENSG00000273030.1	10	0.000247022	0.00568152	23	0.00762868	Yes	Yes
Nerve-Tibial	520	WNT8B	ENSG00000075290.7	10	0.000159381	0.00382516	24	0.00545491	Yes	Yes
Nerve-Tibial	520	SEC31B	ENSG00000075826.16	10	2.30509e-77	5.53222e-76	24	4.13494e-74	Yes	Yes
Nerve-Tibial	520	NDUFB8	ENSG00000166136.15	10	0.000512962	0.0117981	23	0.0141551	Yes	No
Nerve-Tibial	520	HIF1AN	ENSG00000166135.13	10	2.56897e-09	5.90864e-08	23	1.94672e-07	Yes	Yes
Nerve-Tibial	520	SLF2	ENSG00000119906.11	10	0.000249004	0.00522908	21	0.00711774	Yes	Yes
Nerve-Tibial	520	RP11-108L7.14	ENSG00000273476.1	10	5.28747e-05	0.00111037	21	0.00189976	Yes	Yes
Nerve-Tibial	520	MRPL43	ENSG00000055950.16	10	2.26551e-11	4.75758e-10	21	1.90678e-09	Yes	Yes
Nerve-Tibial	520	SEMA4G	ENSG00000095539.15	10	1.72148e-05	0.00036151	21	0.000700526	Yes	Yes
Nerve-Tibial	520	TWNK	ENSG00000107815.7	10	0.000379854	0.00759707	20	0.00974827	Yes	Yes
Nerve-Tibial	520	LZTS2	ENSG00000107816.17	10	3.15168e-06	6.30336e-05	20	0.000140885	Yes	Yes
Nerve-Tibial	520	PDZD7	ENSG00000186862.17	10	3.02344e-10	6.04688e-09	20	2.19095e-08	Yes	Yes
Nerve-Tibial	520	SFXN3	ENSG00000107819.13	10	2.3196e-17	4.63921e-16	20	2.91835e-15	Yes	Yes
Nerve-Tibial	520	RP11-108L7.15	ENSG00000273162.1	10	0.00018833	0.0037666	20	0.00538733	Yes	Yes
Nerve-Tibial	520	KAZALD1	ENSG00000107821.14	10	0.000129649	0.00259297	20	0.00392872	Yes	Yes
Nerve-Tibial	520	BTRC	ENSG00000166167.17	10	1.64512e-07	3.29024e-06	20	8.82796e-06	Yes	Yes
Nerve-Tibial	520	DPCD	ENSG00000166171.12	10	4.8012e-05	0.000912227	19	0.00159777	Yes	Yes
Nerve-Tibial	520	POLL	ENSG00000166169.16	10	0.000126509	0.00227716	18	0.00352309	Yes	Yes
Nerve-Tibial	520	FBXW4	ENSG00000107829.13	10	0.000112065	0.00212923	19	0.00332541	Yes	Yes
Nerve-Tibial	520	FGF8	ENSG00000107831.12	10	0.000126011	0.0022682	18	0.00351101	Yes	Yes
Nerve-Tibial	520	NPM3	ENSG00000107833.10	10	0.000102915	0.00185247	18	0.00295595	Yes	Yes
Nerve-Tibial	520	MGEA5	ENSG00000198408.13	10	0.000187769	0.00337985	18	0.0049159	Yes	Yes
Nerve-Tibial	520	KCNIP2	ENSG00000120049.18	10	0.000672248	0.0121005	18	0.0144599	Yes	No
Nerve-Tibial	520	C10orf76	ENSG00000120029.12	10	0.00126949	0.0253898	20	0.0275585	Yes	No
Nerve-Tibial	520	HPS6	ENSG00000166189.7	10	0.000106914	0.00192445	18	0.0030543	Yes	Yes
Nerve-Tibial	520	LDB1	ENSG00000198728.10	10	0.0028954	0.0521172	18	0.0533914	No	No
Nerve-Tibial	520	PPRC1	ENSG00000148840.10	10	0.000697039	0.0125467	18	0.0149163	Yes	No
Nerve-Tibial	520	NOLC1	ENSG00000166197.16	10	0.00168246	0.0302843	18	0.0322498	Yes	No
Nerve-Tibial	520	ELOVL3	ENSG00000119915.4	10	0.00086994	0.0156589	18	0.0180139	Yes	No
Nerve-Tibial	520	GBF1	ENSG00000107862.4	10	0.000137686	0.00261603	19	0.00395927	Yes	Yes
Nerve-Tibial	520	NFKB2	ENSG00000077150.18	10	0.000186451	0.00316967	17	0.00465423	Yes	Yes
Nerve-Tibial	520	PSD	ENSG00000059915.16	10	0.00677714	0.115211	17	0.115577	No	No
Nerve-Tibial	520	FBXL15	ENSG00000107872.12	10	0.000924662	0.0157193	17	0.018072	Yes	No
Nerve-Tibial	520	CUEDC2	ENSG00000107874.10	10	4.94202e-05	0.000840143	17	0.00148573	Yes	Yes
Nerve-Tibial	520	C10orf95	ENSG00000120055.7	10	0.000129322	0.00219848	17	0.00341695	Yes	Yes
Nerve-Tibial	520	MFSD13A	ENSG00000138111.14	10	4.17022e-55	7.08937e-54	17	2.45872e-52	Yes	Yes
Nerve-Tibial	520	ACTR1A	ENSG00000138107.12	10	0.000113543	0.00204377	18	0.00321332	Yes	Yes
Nerve-Tibial	520	SUFU	ENSG00000107882.11	10	3.83466e-05	0.000728586	19	0.00131292	Yes	Yes
Nerve-Tibial	520	RP11-47A8.5	ENSG00000272933.1	10	0.000861442	0.015506	18	0.0178705	Yes	No
Nerve-Tibial	520	TRIM8	ENSG00000171206.13	10	0.000330497	0.00594895	18	0.00793655	Yes	Yes
Nerve-Tibial	520	ARL3	ENSG00000138175.8	10	1.02303e-06	1.84145e-05	18	4.46512e-05	Yes	Yes
Nerve-Tibial	520	SFXN2	ENSG00000156398.12	10	3.3261e-31	5.98698e-30	18	8.06722e-29	Yes	Yes
Nerve-Tibial	520	WBP1L	ENSG00000166272.16	10	4.72512e-11	8.97773e-10	19	3.51283e-09	Yes	Yes
Nerve-Tibial	520	CYP17A1	ENSG00000148795.6	10	6.04771e-05	0.00114907	19	0.0019581	Yes	Yes
Nerve-Tibial	520	BORCS7	ENSG00000166275.15	10	3.88148e-45	7.37481e-44	19	1.84744e-42	Yes	Yes
Nerve-Tibial	520	AS3MT	ENSG00000214435.7	10	5.065e-104	1.013e-102	20	2.01092e-100	Yes	Yes
Nerve-Tibial	520	RP11-724N1.1	ENSG00000272912.1	10	1.76319e-07	3.52639e-06	20	9.43667e-06	Yes	Yes
Nerve-Tibial	520	CNNM2	ENSG00000148842.17	10	0.000421574	0.00927462	22	0.0115504	Yes	No
Nerve-Tibial	520	NT5C2	ENSG00000076685.18	10	0.00130127	0.028628	22	0.030693	Yes	No
Nerve-Tibial	520	INA	ENSG00000148798.10	10	0.000126367	0.00278008	22	0.00417149	Yes	Yes
Nerve-Tibial	520	PCGF6	ENSG00000156374.14	10	0.000322524	0.00709553	22	0.00920468	Yes	Yes
Nerve-Tibial	520	TAF5	ENSG00000148835.10	10	0.000858536	0.0188878	22	0.0211932	Yes	No
Nerve-Tibial	520	USMG5	ENSG00000173915.14	10	0.00254807	0.0560576	22	0.0572359	No	No
Nerve-Tibial	520	PDCD11	ENSG00000148843.13	10	9.5253e-32	2.09557e-30	22	2.90933e-29	Yes	Yes
Nerve-Tibial	520	CALHM2	ENSG00000138172.10	10	4.29213e-11	9.44269e-10	22	3.68609e-09	Yes	Yes
Nerve-Tibial	520	CALHM1	ENSG00000185933.6	10	0.00399761	0.0879474	22	0.088547	No	No
Nerve-Tibial	520	CALHM3	ENSG00000183128.7	10	0.00117632	0.0258789	22	0.0280361	Yes	No
Nerve-Tibial	520	NEURL1	ENSG00000107954.10	10	7.89234e-05	0.00181524	23	0.0029054	Yes	Yes
Nerve-Tibial	520	SH3PXD2A	ENSG00000107957.16	10	0.00360639	0.0901596	25	0.0907444	No	No
Nerve-Tibial	520	STN1	ENSG00000107960.10	10	0.000110519	0.00254193	23	0.00386578	Yes	Yes
Nerve-Tibial	520	SLK	ENSG00000065613.13	10	5.11831e-06	0.00012284	24	0.000260895	Yes	Yes
Nerve-Tibial	520	COL17A1	ENSG00000065618.18	10	0.00272063	0.0652951	24	0.0662502	No	No
Nerve-Tibial	520	SFR1	ENSG00000156384.14	10	0.00197078	0.0472986	24	0.0487111	Yes	No
Nerve-Tibial	520	CFAP43	ENSG00000197748.12	10	1.90623e-31	4.76558e-30	25	6.46425e-29	Yes	Yes
Nerve-Tibial	520	GSTO1	ENSG00000148834.12	10	2.51293e-14	6.03104e-13	24	3.02659e-12	Yes	Yes
Nerve-Tibial	520	GSTO2	ENSG00000065621.14	10	5.405e-38	1.35125e-36	25	2.49688e-35	Yes	Yes
Nerve-Tibial	520	ITPRIP	ENSG00000148841.15	10	5.27912e-43	1.31978e-41	25	2.96538e-40	Yes	Yes
Nerve-Tibial	520	RP11-127L20.3	ENSG00000228261.1	10	7.9932e-05	0.00191837	24	0.0030465	Yes	Yes
Nerve-Tibial	520	CFAP58	ENSG00000120051.14	10	6.68712e-15	1.73865e-13	26	9.06297e-13	Yes	Yes
Nerve-Tibial	520	SORCS3	ENSG00000156395.12	10	7.83911e-20	2.6653e-18	34	1.95462e-17	Yes	Yes
Nerve-Tibial	520	SORCS1	ENSG00000108018.15	10	6.6074e-05	0.00264296	40	0.00399356	Yes	Yes
Nerve-Tibial	520	XPNPEP1	ENSG00000108039.17	10	7.4006e-05	0.00199816	27	0.00315189	Yes	Yes
Nerve-Tibial	520	ADD3	ENSG00000148700.14	10	1.4502e-14	3.91555e-13	27	1.99337e-12	Yes	Yes
Nerve-Tibial	520	MXI1	ENSG00000119950.20	10	0.000510293	0.0137779	27	0.0161421	Yes	No
Nerve-Tibial	520	SMNDC1	ENSG00000119953.12	10	0.00178277	0.0445692	25	0.0460851	Yes	No
Nerve-Tibial	520	DUSP5	ENSG00000138166.5	10	0.000746542	0.0201566	27	0.0224532	Yes	No
Nerve-Tibial	520	SMC3	ENSG00000108055.9	10	1.36436e-05	0.00038202	28	0.000736374	Yes	Yes
Nerve-Tibial	520	RBM20	ENSG00000203867.7	10	1.10172e-08	3.41533e-07	31	1.03374e-06	Yes	Yes
Nerve-Tibial	520	RP11-313D6.3	ENSG00000232470.1	10	0.000489953	0.0137187	28	0.0160799	Yes	No
Nerve-Tibial	520	PDCD4	ENSG00000150593.17	10	5.70467e-07	1.59731e-05	28	3.90937e-05	Yes	Yes
Nerve-Tibial	520	BBIP1	ENSG00000214413.7	10	1.94069e-19	5.43393e-18	28	3.87333e-17	Yes	Yes
Nerve-Tibial	520	SHOC2	ENSG00000108061.11	10	0.000222645	0.00667936	30	0.00873848	Yes	Yes
Nerve-Tibial	520	ADRA2A	ENSG00000150594.6	10	0.000146511	0.00424881	29	0.00596932	Yes	Yes
Nerve-Tibial	520	GPAM	ENSG00000119927.13	10	2.43354e-05	0.000681391	28	0.00123774	Yes	Yes
Nerve-Tibial	520	ACSL5	ENSG00000197142.10	10	2.11849e-05	0.000571993	27	0.00105769	Yes	Yes
Nerve-Tibial	520	ZDHHC6	ENSG00000023041.11	10	0.000242842	0.00631388	26	0.00833296	Yes	Yes
Nerve-Tibial	520	VTI1A	ENSG00000151532.13	10	0.00112334	0.0348234	31	0.0366655	Yes	No
Nerve-Tibial	520	TCF7L2	ENSG00000148737.16	10	0.000849679	0.0229413	27	0.0251519	Yes	No
Nerve-Tibial	520	NRAP	ENSG00000197893.13	10	0.000485721	0.0131145	27	0.0154657	Yes	No
Nerve-Tibial	520	CASP7	ENSG00000165806.19	10	6.14945e-108	1.66035e-106	27	3.66318e-104	Yes	Yes
Nerve-Tibial	520	PLEKHS1	ENSG00000148735.14	10	6.80933e-06	0.000183852	27	0.000378621	Yes	Yes
Nerve-Tibial	520	DCLRE1A	ENSG00000198924.7	10	0.00020428	0.00551557	27	0.00743954	Yes	Yes
Nerve-Tibial	520	NHLRC2	ENSG00000196865.4	10	0.000224656	0.00606572	27	0.00806472	Yes	Yes
Nerve-Tibial	520	ADRB1	ENSG00000043591.5	10	9.7046e-06	0.000262024	27	0.000524794	Yes	Yes
Nerve-Tibial	520	CCDC186	ENSG00000165813.18	10	0.00118599	0.0320216	27	0.0339438	Yes	No
Nerve-Tibial	520	TDRD1	ENSG00000095627.9	10	7.35658e-06	0.000198628	27	0.00040654	Yes	Yes
Nerve-Tibial	520	VWA2	ENSG00000165816.12	10	1.97352e-11	5.32851e-10	27	2.1249e-09	Yes	Yes
Nerve-Tibial	520	AFAP1L2	ENSG00000169129.14	10	9.54051e-05	0.00257594	27	0.00390841	Yes	Yes
Nerve-Tibial	520	ABLIM1	ENSG00000099204.18	10	2.14841e-05	0.000644522	30	0.00117754	Yes	Yes
Nerve-Tibial	520	RP11-106M7.1	ENSG00000228484.1	10	0.000745146	0.0193738	26	0.0216729	Yes	No
Nerve-Tibial	520	FAM160B1	ENSG00000151553.14	10	0.000680345	0.0183693	27	0.0206862	Yes	No
Nerve-Tibial	520	TRUB1	ENSG00000165832.5	10	8.83074e-10	2.3843e-08	27	8.18087e-08	Yes	Yes
Nerve-Tibial	520	GFRA1	ENSG00000151892.14	10	0.000356578	0.00998419	28	0.0122953	Yes	No
Nerve-Tibial	520	PNLIP	ENSG00000175535.6	10	1.09028e-05	0.000294376	27	0.000581888	Yes	Yes
Nerve-Tibial	520	PNLIPRP1	ENSG00000187021.14	10	5.52791e-05	0.00149254	27	0.00245498	Yes	Yes
Nerve-Tibial	520	C10orf82	ENSG00000165863.16	10	9.3863e-17	2.5343e-15	27	1.51859e-14	Yes	Yes
Nerve-Tibial	520	HSPA12A	ENSG00000165868.13	10	7.13527e-26	2.06923e-24	29	2.14199e-23	Yes	Yes
Nerve-Tibial	520	ENO4	ENSG00000188316.13	10	0.000542487	0.0146472	27	0.0170136	Yes	No
Nerve-Tibial	520	SHTN1	ENSG00000187164.19	10	0.000163483	0.004741	29	0.00655372	Yes	Yes
Nerve-Tibial	520	SLC18A2	ENSG00000165646.11	10	1.12022e-08	2.91258e-07	26	8.90552e-07	Yes	Yes
Nerve-Tibial	520	PDZD8	ENSG00000165650.11	10	4.33464e-46	1.12701e-44	26	2.89449e-43	Yes	Yes
Nerve-Tibial	520	EMX2	ENSG00000170370.11	10	0.000157718	0.00394296	25	0.0055937	Yes	Yes
Nerve-Tibial	520	RAB11FIP2	ENSG00000107560.10	10	0.000140521	0.00407512	29	0.00575888	Yes	Yes
Nerve-Tibial	520	FAM204A	ENSG00000165669.13	10	0.000134466	0.00403397	30	0.00570541	Yes	Yes
Nerve-Tibial	520	CACUL1	ENSG00000151893.14	10	1.06718e-07	3.20154e-06	30	8.60006e-06	Yes	Yes
Nerve-Tibial	520	NANOS1	ENSG00000188613.6	10	0.000319693	0.0092711	29	0.0115468	Yes	No
Nerve-Tibial	520	EIF3A	ENSG00000107581.12	10	3.5501e-05	0.00106503	30	0.00182885	Yes	Yes
Nerve-Tibial	520	FAM45A	ENSG00000119979.16	10	0.000272934	0.00818801	30	0.0103886	Yes	No
Nerve-Tibial	520	SFXN4	ENSG00000183605.16	10	4.58877e-129	1.37663e-127	30	7.00247e-125	Yes	Yes
Nerve-Tibial	520	PRDX3	ENSG00000165672.6	10	0.00105348	0.0316044	30	0.0335385	Yes	No
Nerve-Tibial	520	GRK5	ENSG00000198873.11	10	0.000163668	0.0055647	34	0.00749602	Yes	Yes
Nerve-Tibial	520	RGS10	ENSG00000148908.14	10	2.32125e-06	7.19586e-05	31	0.000159028	Yes	Yes
Nerve-Tibial	520	TIAL1	ENSG00000151923.17	10	2.47938e-05	0.000793402	32	0.00141372	Yes	Yes
Nerve-Tibial	520	BAG3	ENSG00000151929.9	10	3.30212e-05	0.00102366	31	0.00176725	Yes	Yes
Nerve-Tibial	520	INPP5F	ENSG00000198825.12	10	8.64311e-07	2.85223e-05	33	6.7324e-05	Yes	Yes
Nerve-Tibial	520	MCMBP	ENSG00000197771.12	10	0.000307499	0.00983997	32	0.0121471	Yes	No
Nerve-Tibial	520	SEC23IP	ENSG00000107651.12	10	2.3444e-05	0.000773651	33	0.00138297	Yes	Yes
Nerve-Tibial	520	PLPP4	ENSG00000203805.10	10	1.03243e-40	3.51026e-39	34	7.15811e-38	Yes	Yes
Nerve-Tibial	520	LINC01561	ENSG00000177234.7	10	3.07192e-11	9.83016e-10	32	3.82918e-09	Yes	Yes
Nerve-Tibial	520	WDR11	ENSG00000120008.15	10	5.36447e-71	1.82392e-69	34	1.0844e-67	Yes	Yes
Nerve-Tibial	520	FGFR2	ENSG00000066468.22	10	3.67395e-05	0.00132262	36	0.00221226	Yes	Yes
Nerve-Tibial	520	ATE1	ENSG00000107669.17	10	2.56135e-10	9.47701e-09	37	3.37764e-08	Yes	Yes
Nerve-Tibial	520	NSMCE4A	ENSG00000107672.14	10	2.85866e-05	0.00091477	32	0.00160131	Yes	Yes
Nerve-Tibial	520	TACC2	ENSG00000138162.18	10	1.65503e-16	5.95811e-15	36	3.47247e-14	Yes	Yes
Nerve-Tibial	520	BTBD16	ENSG00000138152.8	10	1.9768e-27	6.32575e-26	32	7.00345e-25	Yes	Yes
Nerve-Tibial	520	PLEKHA1	ENSG00000107679.14	10	3.76551e-20	1.20496e-18	32	9.05056e-18	Yes	Yes
Nerve-Tibial	520	ARMS2	ENSG00000254636.1	10	1.95464e-14	6.05938e-13	31	3.03998e-12	Yes	Yes
Nerve-Tibial	520	HTRA1	ENSG00000166033.11	10	6.67074e-05	0.00220134	33	0.00341966	Yes	Yes
Nerve-Tibial	520	CUZD1	ENSG00000138161.13	10	0.000250772	0.00852626	34	0.0107589	Yes	No
Nerve-Tibial	520	FAM24B	ENSG00000213185.6	10	2.35877e-06	8.0198e-05	34	0.000175647	Yes	Yes
Nerve-Tibial	520	C10orf88	ENSG00000119965.12	10	6.99629e-06	0.00024487	35	0.000492862	Yes	Yes
Nerve-Tibial	520	PSTK	ENSG00000179988.13	10	1.57986e-07	5.52951e-06	35	1.44055e-05	Yes	Yes
Nerve-Tibial	520	IKZF5	ENSG00000095574.11	10	4.08641e-09	1.43024e-07	35	4.54383e-07	Yes	Yes
Nerve-Tibial	520	ACADSB	ENSG00000196177.12	10	0.000211818	0.00741362	35	0.00954363	Yes	Yes
Nerve-Tibial	520	BUB3	ENSG00000154473.17	10	0.00114147	0.0376686	33	0.039376	Yes	No
Nerve-Tibial	520	RP11-282I1.1	ENSG00000230131.5	10	0.00037378	0.0138298	37	0.0161957	Yes	No
Nerve-Tibial	520	GPR26	ENSG00000154478.3	10	1.05751e-19	3.70129e-18	35	2.68321e-17	Yes	Yes
Nerve-Tibial	520	CPXM2	ENSG00000121898.12	10	0.000694911	0.0264066	38	0.0285336	Yes	No
Nerve-Tibial	520	CHST15	ENSG00000182022.17	10	1.16501e-12	4.31053e-11	37	1.86695e-10	Yes	Yes
Nerve-Tibial	520	OAT	ENSG00000065154.11	10	1.67217e-08	6.01983e-07	36	1.77312e-06	Yes	Yes
Nerve-Tibial	520	LHPP	ENSG00000107902.13	10	9.91145e-21	3.76635e-19	38	2.90887e-18	Yes	Yes
Nerve-Tibial	520	FAM53B	ENSG00000189319.13	10	1.26239e-06	4.54462e-05	36	0.000103935	Yes	Yes
Nerve-Tibial	520	METTL10	ENSG00000203791.14	10	4.69597e-28	1.59663e-26	34	1.81374e-25	Yes	Yes
Nerve-Tibial	520	FAM175B	ENSG00000165660.7	10	5.5665e-05	0.00189261	34	0.00301133	Yes	Yes
Nerve-Tibial	520	ZRANB1	ENSG00000019995.6	10	0.000467021	0.0149447	32	0.0173196	Yes	No
Nerve-Tibial	520	CTBP2	ENSG00000175029.16	10	0.000400642	0.0140225	35	0.0163971	Yes	No
Nerve-Tibial	520	RP11-151A10.3	ENSG00000282787.1	10	0.000361077	0.0115545	32	0.0139109	Yes	No
Nerve-Tibial	520	FLJ37035	ENSG00000224023.10	10	0.000208346	0.00645872	31	0.00848856	Yes	Yes
Nerve-Tibial	520	EDRF1	ENSG00000107938.17	10	0.00103529	0.0320939	31	0.0340126	Yes	No
Nerve-Tibial	520	MMP21	ENSG00000154485.4	10	1.86054e-05	0.000576767	31	0.00106523	Yes	Yes
Nerve-Tibial	520	UROS	ENSG00000188690.12	10	5.63079e-20	1.80185e-18	32	1.33315e-17	Yes	Yes
Nerve-Tibial	520	BCCIP	ENSG00000107949.16	10	2.10959e-08	6.75069e-07	32	1.97632e-06	Yes	Yes
Nerve-Tibial	520	DHX32	ENSG00000089876.11	10	6.79438e-31	2.24215e-29	33	2.93902e-28	Yes	Yes
Nerve-Tibial	520	FANK1	ENSG00000203780.10	10	7.7998e-07	2.65193e-05	34	6.2823e-05	Yes	Yes
Nerve-Tibial	520	ADAM12	ENSG00000148848.14	10	0.000334853	0.0130593	39	0.0154104	Yes	No
Nerve-Tibial	520	DOCK1	ENSG00000150760.12	10	1.59421e-08	7.81162e-07	49	2.26662e-06	Yes	Yes
Nerve-Tibial	520	FAM196A	ENSG00000188916.8	10	3.61637e-07	1.44655e-05	40	3.56421e-05	Yes	Yes
Nerve-Tibial	520	FOXI2	ENSG00000186766.7	10	1.5034e-05	0.000601359	40	0.00110597	Yes	Yes
Nerve-Tibial	520	PTPRE	ENSG00000132334.16	10	5.64453e-06	0.000242715	43	0.000489169	Yes	Yes
Nerve-Tibial	520	RP11-4C20.3	ENSG00000232259.1	10	1.60849e-05	0.000627311	39	0.00114977	Yes	Yes
Nerve-Tibial	520	MKI67	ENSG00000148773.13	10	0.000227853	0.00911413	40	0.0113784	Yes	No
Nerve-Tibial	520	MGMT	ENSG00000170430.9	10	2.08089e-45	8.94783e-44	43	2.22626e-42	Yes	Yes
Nerve-Tibial	520	RP11-109A6.3	ENSG00000227374.1	10	0.000781846	0.0289283	37	0.0309787	Yes	No
Nerve-Tibial	520	RP11-109A6.5	ENSG00000283141.1	10	2.14444e-12	8.36331e-11	39	3.54758e-10	Yes	Yes
Nerve-Tibial	520	EBF3	ENSG00000108001.13	10	0.00121176	0.0508941	42	0.0522143	No	No
Nerve-Tibial	520	LINC00959	ENSG00000237489.3	10	2.48748e-10	1.01987e-08	41	3.62285e-08	Yes	Yes
Nerve-Tibial	520	GLRX3	ENSG00000108010.11	10	0.00117985	0.048374	41	0.0497654	Yes	No
Nerve-Tibial	520	TCERG1L	ENSG00000176769.9	10	0.000598532	0.0299266	50	0.0319115	Yes	No
Nerve-Tibial	520	PPP2R2D	ENSG00000175470.18	10	1.04833e-18	4.403e-17	42	2.96535e-16	Yes	Yes
Nerve-Tibial	520	BNIP3	ENSG00000176171.11	10	4.57623e-05	0.00187625	41	0.00298947	Yes	Yes
Nerve-Tibial	520	JAKMIP3	ENSG00000188385.11	10	1.5694e-16	6.59148e-15	42	3.82942e-14	Yes	Yes
Nerve-Tibial	520	DPYSL4	ENSG00000151640.12	10	4.02019e-72	1.64828e-70	41	1.00947e-68	Yes	Yes
Nerve-Tibial	520	STK32C	ENSG00000165752.16	10	7.06773e-12	2.96844e-10	42	1.20796e-09	Yes	Yes
Nerve-Tibial	520	LRRC27	ENSG00000148814.17	10	6.86554e-40	2.74621e-38	40	5.43074e-37	Yes	Yes
Nerve-Tibial	520	PWWP2B	ENSG00000171813.13	10	0.000136484	0.00532288	39	0.00722608	Yes	Yes
Nerve-Tibial	520	RP11-432J24.5	ENSG00000226900.1	10	1.75139e-05	0.00066553	38	0.00121181	Yes	Yes
Nerve-Tibial	520	INPP5A	ENSG00000068383.18	10	4.78996e-42	1.91598e-40	40	4.13257e-39	Yes	Yes
Nerve-Tibial	520	NKX6-2	ENSG00000148826.8	10	0.000423487	0.0143986	34	0.0167652	Yes	No
Nerve-Tibial	520	CFAP46	ENSG00000171811.13	10	0.000372323	0.012659	34	0.0150224	Yes	No
Nerve-Tibial	520	LINC01166	ENSG00000232903.2	10	7.55378e-12	2.34167e-10	31	9.60159e-10	Yes	Yes
Nerve-Tibial	520	LINC01168	ENSG00000240707.2	10	1.1852e-50	3.67413e-49	31	1.10296e-47	Yes	Yes
Nerve-Tibial	520	ADGRA1	ENSG00000197177.15	10	5.76565e-05	0.00167204	29	0.00270743	Yes	Yes
Nerve-Tibial	520	KNDC1	ENSG00000171798.17	10	7.31907e-26	1.90296e-24	26	1.97098e-23	Yes	Yes
Nerve-Tibial	520	VENTX	ENSG00000151650.7	10	3.91079e-07	9.77698e-06	25	2.46267e-05	Yes	Yes
Nerve-Tibial	520	ADAM8	ENSG00000151651.15	10	0.000135708	0.003257	24	0.00476452	Yes	Yes
Nerve-Tibial	520	TUBGCP2	ENSG00000130640.13	10	4.29893e-12	1.03174e-10	24	4.34728e-10	Yes	Yes
Nerve-Tibial	520	ZNF511	ENSG00000198546.14	10	1.10838e-05	0.000254926	23	0.000511585	Yes	Yes
Nerve-Tibial	520	CALY	ENSG00000130643.8	10	1.40371e-09	3.22852e-08	23	1.09018e-07	Yes	Yes
Nerve-Tibial	520	PRAP1	ENSG00000165828.14	10	1.52208e-18	3.50077e-17	23	2.37342e-16	Yes	Yes
Nerve-Tibial	520	FUOM	ENSG00000148803.11	10	1.5223e-10	3.50129e-09	23	1.29292e-08	Yes	Yes
Nerve-Tibial	520	ECHS1	ENSG00000127884.4	10	0.000405734	0.00933188	23	0.0116067	Yes	No
Nerve-Tibial	520	PAOX	ENSG00000148832.15	10	1.16064e-16	2.5534e-15	22	1.52903e-14	Yes	Yes
Nerve-Tibial	520	MTG1	ENSG00000148824.18	10	7.09555e-62	1.56102e-60	22	7.05813e-59	Yes	Yes
Nerve-Tibial	520	SPRN	ENSG00000203772.7	10	1.34507e-19	2.95915e-18	22	2.16405e-17	Yes	Yes
Nerve-Tibial	520	SCART1	ENSG00000214279.13	10	1.2216e-18	2.56535e-17	21	1.75943e-16	Yes	Yes
Nerve-Tibial	520	CYP2E1	ENSG00000130649.9	10	2.11049e-18	4.22097e-17	20	2.84904e-16	Yes	Yes
Nerve-Tibial	520	SYCE1	ENSG00000171772.15	10	2.90004e-05	0.000551007	19	0.00102375	Yes	Yes
Nerve-Tibial	520	LINC01001	ENSG00000230724.9	11	5.78819e-06	9.83993e-05	17	0.000212187	Yes	Yes
Nerve-Tibial	520	BET1L	ENSG00000177951.17	11	1.63788e-05	0.000294819	18	0.000582701	Yes	Yes
Nerve-Tibial	520	RIC8A	ENSG00000177963.14	11	1.88754e-24	3.39758e-23	18	3.28319e-22	Yes	Yes
Nerve-Tibial	520	SIRT3	ENSG00000142082.14	11	8.25846e-14	1.56911e-12	19	7.59945e-12	Yes	Yes
Nerve-Tibial	520	PSMD13	ENSG00000185627.17	11	3.56506e-31	6.77361e-30	19	9.10039e-29	Yes	Yes
Nerve-Tibial	520	NLRP6	ENSG00000174885.12	11	7.43298e-15	1.4866e-13	20	7.76975e-13	Yes	Yes
Nerve-Tibial	520	PGGHG	ENSG00000142102.15	11	6.72723e-45	1.34545e-43	20	3.32494e-42	Yes	Yes
Nerve-Tibial	520	IFITM5	ENSG00000206013.2	11	5.60682e-40	1.12136e-38	20	2.25653e-37	Yes	Yes
Nerve-Tibial	520	IFITM2	ENSG00000185201.16	11	2.98781e-21	5.97561e-20	20	4.86335e-19	Yes	Yes
Nerve-Tibial	520	IFITM1	ENSG00000185885.15	11	4.3013e-14	8.6026e-13	20	4.25989e-12	Yes	Yes
Nerve-Tibial	520	IFITM3	ENSG00000142089.15	11	3.63874e-10	7.64135e-09	21	2.748e-08	Yes	Yes
Nerve-Tibial	520	RP11-326C3.14	ENSG00000270105.1	11	1.51576e-05	0.000318309	21	0.000625282	Yes	Yes
Nerve-Tibial	520	RP11-326C3.13	ENSG00000270030.1	11	1.29659e-36	2.72283e-35	21	4.76677e-34	Yes	Yes
Nerve-Tibial	520	RP11-326C3.12	ENSG00000255328.1	11	5.04076e-45	1.05856e-43	21	2.62305e-42	Yes	Yes
Nerve-Tibial	520	RP11-326C3.15	ENSG00000270972.1	11	2.68281e-41	5.6339e-40	21	1.19546e-38	Yes	Yes
Nerve-Tibial	520	B4GALNT4	ENSG00000182272.11	11	1.77239e-20	3.89926e-19	22	3.00772e-18	Yes	Yes
Nerve-Tibial	520	PKP3	ENSG00000184363.9	11	2.3402e-29	5.14845e-28	22	6.29362e-27	Yes	Yes
Nerve-Tibial	520	SIGIRR	ENSG00000185187.12	11	5.03625e-54	1.15834e-52	23	3.87071e-51	Yes	Yes
Nerve-Tibial	520	ANO9	ENSG00000185101.12	11	3.66044e-05	0.000841902	23	0.00148812	Yes	Yes
Nerve-Tibial	520	PTDSS2	ENSG00000174915.11	11	2.30891e-15	5.54139e-14	24	2.98541e-13	Yes	Yes
Nerve-Tibial	520	RNH1	ENSG00000023191.16	11	1.91235e-13	4.58964e-12	24	2.1506e-11	Yes	Yes
Nerve-Tibial	520	HRAS	ENSG00000174775.16	11	8.38689e-20	2.09672e-18	25	1.54508e-17	Yes	Yes
Nerve-Tibial	520	LRRC56	ENSG00000161328.10	11	6.73193e-32	1.68298e-30	25	2.35438e-29	Yes	Yes
Nerve-Tibial	520	LMNTD2	ENSG00000185522.8	11	4.97493e-08	1.24373e-06	25	3.52558e-06	Yes	Yes
Nerve-Tibial	520	RASSF7	ENSG00000099849.14	11	0.000764168	0.0191042	25	0.0214059	Yes	No
Nerve-Tibial	520	MIR210HG	ENSG00000247095.2	11	0.00179712	0.0449281	25	0.0464239	Yes	No
Nerve-Tibial	520	PHRF1	ENSG00000070047.11	11	0.000162735	0.00423111	26	0.00594948	Yes	Yes
Nerve-Tibial	520	IRF7	ENSG00000185507.19	11	8.21362e-05	0.00213554	26	0.00333385	Yes	Yes
Nerve-Tibial	520	CDHR5	ENSG00000099834.18	11	5.31466e-05	0.00138181	26	0.00229346	Yes	Yes
Nerve-Tibial	520	DRD4	ENSG00000069696.6	11	4.94604e-11	1.33543e-09	27	5.13964e-09	Yes	Yes
Nerve-Tibial	520	DEAF1	ENSG00000177030.16	11	0.00278776	0.0780573	28	0.0788105	No	No
Nerve-Tibial	520	EPS8L2	ENSG00000177106.14	11	2.54043e-06	7.36725e-05	29	0.000162521	Yes	Yes
Nerve-Tibial	520	TMEM80	ENSG00000177042.14	11	1.0886e-88	3.04807e-87	28	3.3224e-85	Yes	Yes
Nerve-Tibial	520	TALDO1	ENSG00000177156.10	11	3.27644e-07	9.50169e-06	29	2.39662e-05	Yes	Yes
Nerve-Tibial	520	PDDC1	ENSG00000177225.16	11	1.79856e-09	5.21582e-08	29	1.73092e-07	Yes	Yes
Nerve-Tibial	520	AP006621.5	ENSG00000255284.1	11	2.76552e-85	8.29657e-84	30	7.99615e-82	Yes	Yes
Nerve-Tibial	520	AP006621.6	ENSG00000255142.1	11	1.97496e-58	5.92488e-57	30	2.32825e-55	Yes	Yes
Nerve-Tibial	520	CEND1	ENSG00000184524.5	11	0.000528301	0.015849	30	0.0182025	Yes	No
Nerve-Tibial	520	SLC25A22	ENSG00000177542.10	11	1.51296e-05	0.000453887	30	0.000860858	Yes	Yes
Nerve-Tibial	520	PANO1	ENSG00000274897.2	11	1.34737e-06	4.0421e-05	30	9.33286e-05	Yes	Yes
Nerve-Tibial	520	PIDD1	ENSG00000177595.17	11	3.42999e-11	1.029e-09	30	4.00233e-09	Yes	Yes
Nerve-Tibial	520	RPLP2	ENSG00000177600.8	11	1.68775e-11	5.06324e-10	30	2.02441e-09	Yes	Yes
Nerve-Tibial	520	PNPLA2	ENSG00000177666.16	11	3.43972e-05	0.00103191	30	0.00177983	Yes	Yes
Nerve-Tibial	520	CRACR2B	ENSG00000177685.16	11	3.10411e-05	0.000931233	30	0.00162639	Yes	Yes
Nerve-Tibial	520	CD151	ENSG00000177697.17	11	7.55281e-48	2.26584e-46	30	6.17442e-45	Yes	Yes
Nerve-Tibial	520	POLR2L	ENSG00000177700.5	11	9.66149e-11	2.89845e-09	30	1.07879e-08	Yes	Yes
Nerve-Tibial	520	TSPAN4	ENSG00000214063.10	11	2.16256e-14	6.70393e-13	31	3.34593e-12	Yes	Yes
Nerve-Tibial	520	CHID1	ENSG00000177830.17	11	4.68583e-06	0.000149946	32	0.000314095	Yes	Yes
Nerve-Tibial	520	AP2A2	ENSG00000183020.13	11	1.48898e-06	4.76473e-05	32	0.00010859	Yes	Yes
Nerve-Tibial	520	MUC6	ENSG00000184956.15	11	3.36893e-08	1.07806e-06	32	3.08123e-06	Yes	Yes
Nerve-Tibial	520	RP13-870H17.3	ENSG00000254872.3	11	1.08986e-11	3.48756e-10	32	1.41199e-09	Yes	Yes
Nerve-Tibial	520	MUC5B	ENSG00000117983.17	11	2.68993e-07	9.41475e-06	35	2.37699e-05	Yes	Yes
Nerve-Tibial	520	TOLLIP	ENSG00000078902.15	11	7.01067e-06	0.000245373	35	0.000493767	Yes	Yes
Nerve-Tibial	520	BRSK2	ENSG00000174672.15	11	8.06586e-15	2.90371e-13	36	1.4911e-12	Yes	Yes
Nerve-Tibial	520	MOB2	ENSG00000182208.13	11	0.000926868	0.0324404	35	0.0343519	Yes	No
Nerve-Tibial	520	DUSP8	ENSG00000184545.10	11	7.00101e-05	0.00245035	35	0.00374924	Yes	Yes
Nerve-Tibial	520	KRTAP5-1	ENSG00000205869.2	11	1.54746e-05	0.000526138	34	0.000983226	Yes	Yes
Nerve-Tibial	520	IFITM10	ENSG00000244242.1	11	3.97929e-05	0.00135296	34	0.00225354	Yes	Yes
Nerve-Tibial	520	CTSD	ENSG00000117984.13	11	0.000124809	0.00424352	34	0.00596326	Yes	Yes
Nerve-Tibial	520	SYT8	ENSG00000149043.16	11	1.39757e-05	0.000475173	34	0.000897511	Yes	Yes
Nerve-Tibial	520	TNNI2	ENSG00000130598.15	11	0.000256679	0.00872709	34	0.01097	Yes	No
Nerve-Tibial	520	LSP1	ENSG00000130592.15	11	1.72204e-13	5.85493e-12	34	2.72328e-11	Yes	Yes
Nerve-Tibial	520	PRR33	ENSG00000283787.1	11	5.1965e-06	0.000176681	34	0.000364756	Yes	Yes
Nerve-Tibial	520	LINC01150	ENSG00000229671.1	11	3.81156e-07	1.29593e-05	34	3.21038e-05	Yes	Yes
Nerve-Tibial	520	TNNT3	ENSG00000130595.17	11	1.21373e-05	0.000412669	34	0.000789304	Yes	Yes
Nerve-Tibial	520	MRPL23	ENSG00000214026.10	11	2.50179e-85	8.50608e-84	34	8.15514e-82	Yes	Yes
Nerve-Tibial	520	IGF2	ENSG00000167244.18	11	1.98791e-05	0.000675888	34	0.00122896	Yes	Yes
Nerve-Tibial	520	INS	ENSG00000254647.6	11	2.49234e-05	0.000847397	34	0.00149639	Yes	Yes
Nerve-Tibial	520	TH	ENSG00000180176.14	11	0.000572683	0.0200439	35	0.0223426	Yes	No
Nerve-Tibial	520	ASCL2	ENSG00000183734.4	11	0.000335651	0.0114121	34	0.0137676	Yes	No
Nerve-Tibial	520	C11orf21	ENSG00000110665.11	11	2.37997e-46	8.09191e-45	34	2.10183e-43	Yes	Yes
Nerve-Tibial	520	TSPAN32	ENSG00000064201.15	11	1.19157e-42	4.05133e-41	34	8.92756e-40	Yes	Yes
Nerve-Tibial	520	CD81	ENSG00000110651.11	11	0.000286049	0.00943962	33	0.0117264	Yes	No
Nerve-Tibial	520	TSSC4	ENSG00000184281.14	11	6.09608e-07	2.01171e-05	33	4.85546e-05	Yes	Yes
Nerve-Tibial	520	TRPM5	ENSG00000070985.13	11	0.000163961	0.00541072	33	0.0073207	Yes	Yes
Nerve-Tibial	520	KCNQ1	ENSG00000053918.15	11	0.000331689	0.0139309	42	0.0163009	Yes	No
Nerve-Tibial	520	CDKN1C	ENSG00000129757.12	11	3.85865e-07	1.31194e-05	34	3.24872e-05	Yes	Yes
Nerve-Tibial	520	SLC22A18AS	ENSG00000254827.5	11	0.000328651	0.0115028	35	0.0138596	Yes	No
Nerve-Tibial	520	SLC22A18	ENSG00000110628.13	11	1.87111e-56	6.5489e-55	35	2.36535e-53	Yes	Yes
Nerve-Tibial	520	PHLDA2	ENSG00000181649.5	11	3.52043e-06	0.000119694	34	0.000254658	Yes	Yes
Nerve-Tibial	520	NAP1L4	ENSG00000205531.12	11	3.60071e-11	1.26025e-09	35	4.86665e-09	Yes	Yes
Nerve-Tibial	520	CARS	ENSG00000110619.17	11	7.335e-06	0.00026406	36	0.000528582	Yes	Yes
Nerve-Tibial	520	OSBPL5	ENSG00000021762.19	11	1.56352e-21	5.78503e-20	37	4.71243e-19	Yes	Yes
Nerve-Tibial	520	ZNF195	ENSG00000005801.16	11	9.73605e-43	3.60234e-41	37	7.9573e-40	Yes	Yes
Nerve-Tibial	520	ART5	ENSG00000167311.13	11	1.51894e-59	5.77197e-58	38	2.3436e-56	Yes	Yes
Nerve-Tibial	520	ART1	ENSG00000129744.2	11	1.351e-55	5.26888e-54	39	1.83429e-52	Yes	Yes
Nerve-Tibial	520	CHRNA10	ENSG00000129749.3	11	1.58727e-22	6.19036e-21	39	5.34707e-20	Yes	Yes
Nerve-Tibial	520	NUP98	ENSG00000110713.15	11	9.3033e-06	0.000390739	42	0.000751518	Yes	Yes
Nerve-Tibial	520	PGAP2	ENSG00000148985.19	11	2.78218e-05	0.00114069	41	0.00194548	Yes	Yes
Nerve-Tibial	520	RHOG	ENSG00000177105.9	11	0.000402187	0.0164897	41	0.018843	Yes	No
Nerve-Tibial	520	STIM1	ENSG00000167323.11	11	1.2508e-08	5.75368e-07	46	1.69855e-06	Yes	Yes
Nerve-Tibial	520	RRM1	ENSG00000167325.14	11	1.03823e-32	4.4644e-31	43	6.40189e-30	Yes	Yes
Nerve-Tibial	520	RP11-23F23.2	ENSG00000254480.1	11	0.0045575	0.191415	42	0.191509	No	No
Nerve-Tibial	520	TRIM21	ENSG00000132109.9	11	4.83366e-05	0.00217515	45	0.00338615	Yes	Yes
Nerve-Tibial	520	TRIM68	ENSG00000167333.12	11	3.36908e-09	1.51609e-07	45	4.80321e-07	Yes	Yes
Nerve-Tibial	520	OR51E1	ENSG00000180785.8	11	1.26988e-06	5.58749e-05	44	0.000125961	Yes	Yes
Nerve-Tibial	520	OR51E2	ENSG00000167332.7	11	1.52928e-05	0.000688176	45	0.00124823	Yes	Yes
Nerve-Tibial	520	HBB	ENSG00000244734.3	11	7.29259e-05	0.00342752	47	0.00497429	Yes	Yes
Nerve-Tibial	520	HBD	ENSG00000223609.7	11	2.77482e-05	0.00130417	47	0.00218619	Yes	Yes
Nerve-Tibial	520	HBG2	ENSG00000196565.13	11	1.16499e-06	5.94146e-05	51	0.000133431	Yes	Yes
Nerve-Tibial	520	HBE1	ENSG00000213931.5	11	1.23846e-06	5.69693e-05	46	0.000128333	Yes	Yes
Nerve-Tibial	520	OR51B4	ENSG00000183251.3	11	6.72307e-06	0.000309261	46	0.00060888	Yes	Yes
Nerve-Tibial	520	UBQLNL	ENSG00000175518.6	11	8.73935e-16	3.84531e-14	44	2.10007e-13	Yes	Yes
Nerve-Tibial	520	OR52B6	ENSG00000187747.2	11	5.1186e-05	0.00214981	42	0.00335301	Yes	Yes
Nerve-Tibial	520	TRIM6	ENSG00000121236.20	11	1.53726e-11	6.45647e-10	42	2.55524e-09	Yes	Yes
Nerve-Tibial	520	TRIM34	ENSG00000258659.6	11	0.000252531	0.0106063	42	0.0129318	Yes	No
Nerve-Tibial	520	TRIM5	ENSG00000132256.18	11	5.36802e-08	2.52297e-06	47	6.86896e-06	Yes	Yes
Nerve-Tibial	520	TRIM22	ENSG00000132274.15	11	2.54362e-27	1.06832e-25	42	1.16864e-24	Yes	Yes
Nerve-Tibial	520	OR52N4	ENSG00000181074.3	11	3.92245e-17	1.60821e-15	41	9.76441e-15	Yes	Yes
Nerve-Tibial	520	OR52N2	ENSG00000180988.2	11	1.0014e-35	4.00561e-34	40	6.64409e-33	Yes	Yes
Nerve-Tibial	520	RP11-290F24.6	ENSG00000267940.1	11	5.6164e-05	0.0021904	39	0.00340613	Yes	Yes
Nerve-Tibial	520	C11orf42	ENSG00000180878.2	11	0.000344713	0.0134438	39	0.0158002	Yes	No
Nerve-Tibial	520	FAM160A2	ENSG00000051009.10	11	5.13005e-27	2.00072e-25	39	2.1666e-24	Yes	Yes
Nerve-Tibial	520	CNGA4	ENSG00000132259.12	11	1.46671e-21	5.72018e-20	39	4.66376e-19	Yes	Yes
Nerve-Tibial	520	CCKBR	ENSG00000110148.9	11	7.58118e-08	2.95666e-06	39	7.97619e-06	Yes	Yes
Nerve-Tibial	520	PRKCDBP	ENSG00000170955.9	11	2.35338e-24	8.94285e-23	38	8.42828e-22	Yes	Yes
Nerve-Tibial	520	RP11-304C12.5	ENSG00000282556.1	11	0.000772917	0.0293708	38	0.0314103	Yes	No
Nerve-Tibial	520	SMPD1	ENSG00000166311.9	11	0.000269691	0.00997856	37	0.0122891	Yes	No
Nerve-Tibial	520	APBB1	ENSG00000166313.18	11	1.13724e-05	0.000420779	37	0.000803137	Yes	Yes
Nerve-Tibial	520	HPX	ENSG00000110169.10	11	2.46907e-11	9.13557e-10	37	3.57077e-09	Yes	Yes
Nerve-Tibial	520	TRIM3	ENSG00000110171.19	11	0.00146049	0.0540383	37	0.0552574	No	No
Nerve-Tibial	520	ARFIP2	ENSG00000132254.12	11	6.80829e-05	0.00245098	36	0.00374976	Yes	Yes
Nerve-Tibial	520	TIMM10B	ENSG00000132286.11	11	6.45295e-08	2.32306e-06	36	6.36063e-06	Yes	Yes
Nerve-Tibial	520	DNHD1	ENSG00000179532.12	11	1.14686e-08	4.35805e-07	38	1.30507e-06	Yes	Yes
Nerve-Tibial	520	RRP8	ENSG00000132275.10	11	6.43934e-18	2.31816e-16	36	1.48687e-15	Yes	Yes
Nerve-Tibial	520	ILK	ENSG00000166333.13	11	3.98954e-20	1.43624e-18	36	1.0713e-17	Yes	Yes
Nerve-Tibial	520	TAF10	ENSG00000166337.9	11	1.0106e-05	0.000363817	36	0.000704474	Yes	Yes
Nerve-Tibial	520	TPP1	ENSG00000166340.15	11	0.00099482	0.0358135	36	0.0376311	Yes	No
Nerve-Tibial	520	DCHS1	ENSG00000166341.7	11	4.63161e-08	1.66738e-06	36	4.64523e-06	Yes	Yes
Nerve-Tibial	520	MRPL17	ENSG00000158042.8	11	0.00167401	0.0602644	36	0.0613476	No	No
Nerve-Tibial	520	ZNF215	ENSG00000149054.15	11	4.89888e-28	1.86158e-26	38	2.10557e-25	Yes	Yes
Nerve-Tibial	520	ZNF214	ENSG00000149050.9	11	0.00419002	0.155031	37	0.155243	No	No
Nerve-Tibial	520	NLRP14	ENSG00000158077.4	11	2.10661e-10	7.79444e-09	37	2.79866e-08	Yes	Yes
Nerve-Tibial	520	RBMXL2	ENSG00000170748.6	11	0.000181015	0.00651654	36	0.00855418	Yes	Yes
Nerve-Tibial	520	SYT9	ENSG00000170743.16	11	4.31347e-06	0.000176852	41	0.000365068	Yes	Yes
Nerve-Tibial	520	OLFML1	ENSG00000183801.7	11	0.000229018	0.00870269	38	0.0109446	Yes	No
Nerve-Tibial	520	PPFIBP2	ENSG00000166387.11	11	5.73205e-08	2.29282e-06	40	6.28252e-06	Yes	Yes
Nerve-Tibial	520	CYB5R2	ENSG00000166394.14	11	4.54119e-10	1.72565e-08	38	6.00535e-08	Yes	Yes
Nerve-Tibial	520	OVCH2	ENSG00000183378.11	11	8.89709e-06	0.000338089	38	0.000660595	Yes	Yes
Nerve-Tibial	520	EIF3F	ENSG00000175390.13	11	1.85033e-14	6.6612e-13	36	3.32552e-12	Yes	Yes
Nerve-Tibial	520	TUB	ENSG00000166402.8	11	4.06007e-07	1.50222e-05	37	3.69443e-05	Yes	Yes
Nerve-Tibial	520	RIC3	ENSG00000166405.14	11	4.60684e-18	1.65846e-16	36	1.07389e-15	Yes	Yes
Nerve-Tibial	520	LMO1	ENSG00000166407.13	11	0.000211612	0.00740642	35	0.00953637	Yes	Yes
Nerve-Tibial	520	STK33	ENSG00000130413.15	11	5.7638e-13	2.13261e-11	37	9.48332e-11	Yes	Yes
Nerve-Tibial	520	TRIM66	ENSG00000166436.15	11	3.26041e-84	1.07594e-82	33	9.80225e-81	Yes	Yes
Nerve-Tibial	520	RPL27A	ENSG00000166441.12	11	1.06762e-05	0.000341638	32	0.000666532	Yes	Yes
Nerve-Tibial	520	ST5	ENSG00000166444.18	11	1.14696e-07	4.01438e-06	35	1.0643e-05	Yes	Yes
Nerve-Tibial	520	AKIP1	ENSG00000166452.11	11	1.44403e-19	4.18769e-18	29	3.02625e-17	Yes	Yes
Nerve-Tibial	520	TMEM9B	ENSG00000175348.10	11	1.35794e-08	3.93802e-07	29	1.18354e-06	Yes	Yes
Nerve-Tibial	520	NRIP3	ENSG00000175352.10	11	8.05054e-07	2.33466e-05	29	5.58196e-05	Yes	Yes
Nerve-Tibial	520	SCUBE2	ENSG00000175356.12	11	1.19473e-21	3.58419e-20	30	2.95248e-19	Yes	Yes
Nerve-Tibial	520	DENND5A	ENSG00000184014.7	11	0.000127944	0.00396626	31	0.00562283	Yes	Yes
Nerve-Tibial	520	TMEM41B	ENSG00000166471.10	11	2.81376e-08	7.87854e-07	28	2.28423e-06	Yes	Yes
Nerve-Tibial	520	IPO7	ENSG00000205339.9	11	0.000152855	0.00427993	28	0.00600844	Yes	Yes
Nerve-Tibial	520	ZNF143	ENSG00000166478.9	11	9.09131e-19	2.63648e-17	29	1.80686e-16	Yes	Yes
Nerve-Tibial	520	WEE1	ENSG00000166483.10	11	4.75445e-09	1.33125e-07	28	4.23814e-07	Yes	Yes
Nerve-Tibial	520	SWAP70	ENSG00000133789.14	11	2.18306e-11	6.54919e-10	30	2.59026e-09	Yes	Yes
Nerve-Tibial	520	RP11-540A21.2	ENSG00000245522.2	11	3.08879e-07	8.95748e-06	29	2.26999e-05	Yes	Yes
Nerve-Tibial	520	SBF2	ENSG00000133812.15	11	0.000348379	0.0132384	38	0.0155908	Yes	No
Nerve-Tibial	520	ADM	ENSG00000148926.9	11	8.51838e-05	0.0026407	31	0.00399047	Yes	Yes
Nerve-Tibial	520	AMPD3	ENSG00000133805.15	11	7.57396e-17	2.72663e-15	36	1.6301e-14	Yes	Yes
Nerve-Tibial	520	MTRNR2L8	ENSG00000255823.4	11	0.000178755	0.00589893	33	0.0078813	Yes	Yes
Nerve-Tibial	520	RNF141	ENSG00000110315.6	11	1.60263e-05	0.000544894	34	0.00101342	Yes	Yes
Nerve-Tibial	520	LYVE1	ENSG00000133800.8	11	0.000726552	0.0254293	35	0.0275964	Yes	No
Nerve-Tibial	520	MRVI1	ENSG00000072952.18	11	0.000353684	0.0127326	36	0.0150903	Yes	No
Nerve-Tibial	520	CTR9	ENSG00000198730.7	11	6.73343e-05	0.0023567	35	0.00362563	Yes	Yes
Nerve-Tibial	520	EIF4G2	ENSG00000110321.16	11	0.000121077	0.00423771	35	0.00595601	Yes	Yes
Nerve-Tibial	520	ZBED5	ENSG00000236287.7	11	1.81146e-06	6.52126e-05	36	0.000145453	Yes	Yes
Nerve-Tibial	520	RP11-179A10.1	ENSG00000254401.1	11	5.56164e-08	2.05781e-06	37	5.6691e-06	Yes	Yes
Nerve-Tibial	520	GALNT18	ENSG00000110328.5	11	3.8696e-33	1.62523e-31	42	2.3752e-30	Yes	Yes
Nerve-Tibial	520	CSNK2A3	ENSG00000254598.2	11	0.000146947	0.00543703	37	0.00734727	Yes	Yes
Nerve-Tibial	520	USP47	ENSG00000170242.17	11	5.23363e-06	0.000198878	38	0.000406956	Yes	Yes
Nerve-Tibial	520	DKK3	ENSG00000050165.17	11	3.96073e-14	1.46547e-12	37	7.11633e-12	Yes	Yes
Nerve-Tibial	520	MICAL2	ENSG00000133816.13	11	0.000287845	0.0115138	40	0.0138711	Yes	No
Nerve-Tibial	520	MICALCL	ENSG00000133808.4	11	2.82636e-05	0.00104575	37	0.00180048	Yes	Yes
Nerve-Tibial	520	PARVA	ENSG00000197702.11	11	0.000167507	0.00603025	36	0.0080266	Yes	Yes
Nerve-Tibial	520	RP11-51B23.3	ENSG00000254847.1	11	0.000263951	0.00871038	33	0.0109512	Yes	No
Nerve-Tibial	520	TEAD1	ENSG00000187079.16	11	1.45278e-05	0.00053753	37	0.00100145	Yes	Yes
Nerve-Tibial	520	RASSF10	ENSG00000189431.7	11	6.56745e-07	2.16726e-05	33	5.20552e-05	Yes	Yes
Nerve-Tibial	520	ARNTL	ENSG00000133794.17	11	8.3186e-05	0.00266195	32	0.00401827	Yes	Yes
Nerve-Tibial	520	BTBD10	ENSG00000148925.10	11	4.33445e-09	1.30034e-07	30	4.1455e-07	Yes	Yes
Nerve-Tibial	520	FAR1	ENSG00000197601.12	11	1.41264e-06	3.81412e-05	27	8.83656e-05	Yes	Yes
Nerve-Tibial	520	SPON1	ENSG00000262655.3	11	1.8152e-10	5.26408e-09	29	1.91604e-08	Yes	Yes
Nerve-Tibial	520	RRAS2	ENSG00000133818.13	11	7.92399e-10	1.90176e-08	24	6.5894e-08	Yes	Yes
Nerve-Tibial	520	COPB1	ENSG00000129083.12	11	0.000988764	0.0237303	24	0.0259417	Yes	No
Nerve-Tibial	520	PSMA1	ENSG00000129084.17	11	0.000630376	0.0157594	25	0.0181102	Yes	No
Nerve-Tibial	520	PDE3B	ENSG00000152270.8	11	1.10369e-05	0.000275922	25	0.000549563	Yes	Yes
Nerve-Tibial	520	CYP2R1	ENSG00000186104.10	11	8.10645e-07	1.78342e-05	22	4.3359e-05	Yes	Yes
Nerve-Tibial	520	CALCA	ENSG00000110680.12	11	0.00286106	0.0600823	21	0.0611679	No	No
Nerve-Tibial	520	INSC	ENSG00000188487.11	11	0.000211289	0.00464835	22	0.0064417	Yes	Yes
Nerve-Tibial	520	RP11-396O20.1	ENSG00000254695.1	11	8.10126e-06	0.000178228	22	0.0003677	Yes	Yes
Nerve-Tibial	520	SOX6	ENSG00000110693.17	11	5.37213e-05	0.0017728	33	0.00284568	Yes	Yes
Nerve-Tibial	520	C11orf58	ENSG00000110696.9	11	5.32684e-05	0.00138498	26	0.00229788	Yes	Yes
Nerve-Tibial	520	PLEKHA7	ENSG00000166689.15	11	1.68684e-09	4.38577e-08	26	1.46448e-07	Yes	Yes
Nerve-Tibial	520	RPS13	ENSG00000110700.6	11	8.46306e-14	1.9465e-12	23	9.35389e-12	Yes	Yes
Nerve-Tibial	520	PIK3C2A	ENSG00000011405.13	11	2.08155e-05	0.000541203	26	0.00100747	Yes	Yes
Nerve-Tibial	520	NUCB2	ENSG00000070081.15	11	7.62056e-09	2.05755e-07	27	6.41068e-07	Yes	Yes
Nerve-Tibial	520	NCR3LG1	ENSG00000188211.8	11	9.93173e-29	2.58225e-27	26	3.05269e-26	Yes	Yes
Nerve-Tibial	520	KCNJ11	ENSG00000187486.5	11	2.24591e-05	0.000583938	26	0.00107706	Yes	Yes
Nerve-Tibial	520	ABCC8	ENSG00000006071.12	11	2.45255e-26	6.62189e-25	27	6.97298e-24	Yes	Yes
Nerve-Tibial	520	KCNC1	ENSG00000129159.7	11	0.000547999	0.015892	29	0.0182477	Yes	No
Nerve-Tibial	520	SERGEF	ENSG00000129158.10	11	9.47422e-06	0.000303175	32	0.000598055	Yes	Yes
Nerve-Tibial	520	TPH1	ENSG00000129167.9	11	4.37504e-12	1.22501e-10	28	5.13092e-10	Yes	Yes
Nerve-Tibial	520	SAAL1	ENSG00000166788.9	11	1.2854e-15	3.72767e-14	29	2.04008e-13	Yes	Yes
Nerve-Tibial	520	SAA4	ENSG00000148965.9	11	2.33558e-07	6.77317e-06	29	1.74224e-05	Yes	Yes
Nerve-Tibial	520	SAA2	ENSG00000134339.8	11	6.078e-10	1.76262e-08	29	6.12818e-08	Yes	Yes
Nerve-Tibial	520	SAA1	ENSG00000173432.10	11	1.71074e-20	4.96115e-19	29	3.80917e-18	Yes	Yes
Nerve-Tibial	520	HPS5	ENSG00000110756.17	11	5.38607e-12	1.61582e-10	30	6.70342e-10	Yes	Yes
Nerve-Tibial	520	GTF2H1	ENSG00000110768.11	11	8.32449e-21	2.49735e-19	30	1.94685e-18	Yes	Yes
Nerve-Tibial	520	LDHA	ENSG00000134333.13	11	5.15846e-10	1.54754e-08	30	5.40708e-08	Yes	Yes
Nerve-Tibial	520	LDHC	ENSG00000166796.11	11	2.73764e-88	8.21292e-87	30	8.84676e-85	Yes	Yes
Nerve-Tibial	520	LDHAL6A	ENSG00000166800.9	11	0.000174167	0.005225	30	0.00711451	Yes	Yes
Nerve-Tibial	520	TSG101	ENSG00000074319.12	11	3.39892e-05	0.00105366	31	0.00181188	Yes	Yes
Nerve-Tibial	520	UEVLD	ENSG00000151116.16	11	3.96029e-06	0.000122769	31	0.000260806	Yes	Yes
Nerve-Tibial	520	SPTY2D1-AS1	ENSG00000247595.4	11	0.000188101	0.00564303	30	0.00758478	Yes	Yes
Nerve-Tibial	520	SPTY2D1	ENSG00000179119.14	11	2.40245e-05	0.000720736	30	0.00130018	Yes	Yes
Nerve-Tibial	520	TMEM86A	ENSG00000151117.8	11	2.56158e-05	0.000742857	29	0.00133561	Yes	Yes
Nerve-Tibial	520	IGSF22	ENSG00000179057.13	11	3.208e-05	0.00093032	29	0.00162542	Yes	Yes
Nerve-Tibial	520	PTPN5	ENSG00000110786.17	11	6.8496e-56	2.05488e-54	30	7.29244e-53	Yes	Yes
Nerve-Tibial	520	MRGPRX2	ENSG00000183695.2	11	4.02373e-06	0.000124736	31	0.00026459	Yes	Yes
Nerve-Tibial	520	ZDHHC13	ENSG00000177054.13	11	0.000834794	0.0275482	33	0.0296499	Yes	No
Nerve-Tibial	520	CSRP3	ENSG00000129170.8	11	0.00147863	0.0473162	32	0.0487265	Yes	No
Nerve-Tibial	520	E2F8	ENSG00000129173.12	11	0.000956845	0.0296622	31	0.0316664	Yes	No
Nerve-Tibial	520	RP11-428C19.5	ENSG00000255160.5	11	0.000972873	0.030159	31	0.032135	Yes	No
Nerve-Tibial	520	NAV2	ENSG00000166833.19	11	3.9458e-29	1.81507e-27	46	2.15688e-26	Yes	Yes
Nerve-Tibial	520	RP11-359E10.1	ENSG00000270607.1	11	4.41262e-24	1.50029e-22	34	1.39956e-21	Yes	Yes
Nerve-Tibial	520	HTATIP2	ENSG00000109854.13	11	3.32884e-105	1.16509e-103	35	2.39721e-101	Yes	Yes
Nerve-Tibial	520	PRMT3	ENSG00000185238.12	11	8.43826e-05	0.00303777	36	0.00448936	Yes	Yes
Nerve-Tibial	520	NELL1	ENSG00000165973.18	11	3.41382e-08	1.67277e-06	49	4.65812e-06	Yes	Yes
Nerve-Tibial	520	ANO5	ENSG00000171714.10	11	7.50337e-90	2.70121e-88	36	3.11098e-86	Yes	Yes
Nerve-Tibial	520	FANCF	ENSG00000183161.4	11	1.49391e-05	0.000537809	36	0.00100187	Yes	Yes
Nerve-Tibial	520	GAS2	ENSG00000148935.10	11	5.13843e-09	1.9526e-07	38	6.09963e-07	Yes	Yes
Nerve-Tibial	520	SVIP	ENSG00000198168.8	11	1.37943e-08	4.828e-07	35	1.43733e-06	Yes	Yes
Nerve-Tibial	520	RP11-266A24.1	ENSG00000255418.5	11	1.14864e-05	0.000402024	35	0.000770391	Yes	Yes
Nerve-Tibial	520	ANO3	ENSG00000134343.12	11	1.08013e-12	4.86058e-11	45	2.09626e-10	Yes	Yes
Nerve-Tibial	520	SLC5A12	ENSG00000148942.14	11	3.37867e-07	1.25011e-05	37	3.10484e-05	Yes	Yes
Nerve-Tibial	520	FIBIN	ENSG00000176971.3	11	0.000321581	0.00996902	31	0.0122791	Yes	No
Nerve-Tibial	520	BBOX1	ENSG00000129151.8	11	2.68221e-13	8.31485e-12	31	3.81226e-11	Yes	Yes
Nerve-Tibial	520	CCDC34	ENSG00000109881.16	11	3.25917e-05	0.000814794	25	0.00144789	Yes	Yes
Nerve-Tibial	520	LGR4	ENSG00000205213.13	11	1.94764e-05	0.000506385	26	0.00095029	Yes	Yes
Nerve-Tibial	520	LIN7C	ENSG00000148943.11	11	0.000113784	0.00261702	23	0.00395969	Yes	Yes
Nerve-Tibial	520	BDNF	ENSG00000176697.18	11	0.000604057	0.0126852	21	0.0150467	Yes	No
Nerve-Tibial	520	KIF18A	ENSG00000121621.6	11	4.74252e-05	0.00104335	22	0.00179753	Yes	Yes
Nerve-Tibial	520	METTL15	ENSG00000169519.20	11	1.7834e-15	4.63685e-14	26	2.5166e-13	Yes	Yes
Nerve-Tibial	520	LINC01616	ENSG00000261340.1	11	1.00832e-10	2.41996e-09	24	9.09757e-09	Yes	Yes
Nerve-Tibial	520	KCNA4	ENSG00000182255.6	11	9.91149e-18	2.37876e-16	24	1.5252e-15	Yes	Yes
Nerve-Tibial	520	ARL14EP	ENSG00000152219.4	11	1.02725e-30	2.25996e-29	22	2.96026e-28	Yes	Yes
Nerve-Tibial	520	MPPED2	ENSG00000066382.16	11	1.46066e-06	3.35953e-05	23	7.8479e-05	Yes	Yes
Nerve-Tibial	520	DCDC1	ENSG00000170959.14	11	0.000473375	0.0118344	25	0.0141901	Yes	No
Nerve-Tibial	520	DNAJC24	ENSG00000170946.14	11	6.30612e-06	0.000126122	20	0.000267278	Yes	Yes
Nerve-Tibial	520	IMMP1L	ENSG00000148950.9	11	0.000569896	0.0119678	21	0.0143263	Yes	No
Nerve-Tibial	520	ELP4	ENSG00000109911.18	11	3.4684e-06	8.32416e-05	24	0.0001819	Yes	Yes
Nerve-Tibial	520	RCN1	ENSG00000049449.8	11	1.72895e-16	4.32237e-15	25	2.54752e-14	Yes	Yes
Nerve-Tibial	520	EIF3M	ENSG00000149100.12	11	0.000143978	0.00359945	25	0.00518715	Yes	Yes
Nerve-Tibial	520	CCDC73	ENSG00000186714.12	11	0.000136021	0.00380859	28	0.00543635	Yes	Yes
Nerve-Tibial	520	PRRG4	ENSG00000135378.3	11	0.000502486	0.0135671	27	0.0159237	Yes	No
Nerve-Tibial	520	QSER1	ENSG00000060749.14	11	1.26018e-08	3.52852e-07	28	1.06589e-06	Yes	Yes
Nerve-Tibial	520	DEPDC7	ENSG00000121690.10	11	3.82093e-29	1.03165e-27	27	1.24042e-26	Yes	Yes
Nerve-Tibial	520	TCP11L1	ENSG00000176148.15	11	1.41423e-08	3.95985e-07	28	1.18971e-06	Yes	Yes
Nerve-Tibial	520	LINC00294	ENSG00000280798.1	11	7.37978e-05	0.00199254	27	0.00314539	Yes	Yes
Nerve-Tibial	520	CSTF3	ENSG00000176102.11	11	9.61131e-05	0.00269117	28	0.00405769	Yes	Yes
Nerve-Tibial	520	HIPK3	ENSG00000110422.11	11	2.40465e-06	6.97348e-05	29	0.000154655	Yes	Yes
Nerve-Tibial	520	KIAA1549L	ENSG00000110427.14	11	6.78798e-05	0.00196851	29	0.00311452	Yes	Yes
Nerve-Tibial	520	C11orf91	ENSG00000205177.6	11	7.71403e-07	2.08279e-05	27	5.01842e-05	Yes	Yes
Nerve-Tibial	520	CD59	ENSG00000085063.14	11	2.81431e-18	7.88007e-17	28	5.23394e-16	Yes	Yes
Nerve-Tibial	520	FBXO3	ENSG00000110429.13	11	0.000535137	0.0149838	28	0.0173595	Yes	No
Nerve-Tibial	520	LMO2	ENSG00000135363.11	11	0.00022105	0.00641045	29	0.00843851	Yes	Yes
Nerve-Tibial	520	CAPRIN1	ENSG00000135387.20	11	7.91823e-05	0.00237547	30	0.00365082	Yes	Yes
Nerve-Tibial	520	NAT10	ENSG00000135372.8	11	0.000933279	0.0279984	30	0.0300831	Yes	No
Nerve-Tibial	520	ABTB2	ENSG00000166016.5	11	1.20427e-15	3.97409e-14	33	2.16652e-13	Yes	Yes
Nerve-Tibial	520	CAT	ENSG00000121691.4	11	3.67673e-22	1.17655e-20	32	9.97919e-20	Yes	Yes
Nerve-Tibial	520	EHF	ENSG00000135373.12	11	0.00041407	0.0136643	33	0.0160254	Yes	No
Nerve-Tibial	520	APIP	ENSG00000149089.12	11	1.43773e-105	4.60075e-104	32	9.57373e-102	Yes	Yes
Nerve-Tibial	520	PDHX	ENSG00000110435.11	11	6.91432e-12	2.28173e-10	33	9.36628e-10	Yes	Yes
Nerve-Tibial	520	CD44	ENSG00000026508.17	11	1.64033e-07	5.57714e-06	34	1.45131e-05	Yes	Yes
Nerve-Tibial	520	SLC1A2	ENSG00000110436.11	11	4.18881e-06	0.000146608	35	0.000307595	Yes	Yes
Nerve-Tibial	520	PAMR1	ENSG00000149090.11	11	0.000366283	0.0120873	33	0.0144485	Yes	No
Nerve-Tibial	520	FJX1	ENSG00000179431.6	11	2.7853e-06	8.91294e-05	32	0.000193542	Yes	Yes
Nerve-Tibial	520	TRIM44	ENSG00000166326.6	11	3.81267e-05	0.00133443	35	0.00222795	Yes	Yes
Nerve-Tibial	520	LDLRAD3	ENSG00000179241.12	11	3.77734e-07	1.32207e-05	35	3.27336e-05	Yes	Yes
Nerve-Tibial	520	COMMD9	ENSG00000110442.11	11	0.000685661	0.0212555	31	0.023517	Yes	No
Nerve-Tibial	520	PRR5L	ENSG00000135362.13	11	5.85793e-14	1.93312e-12	33	9.29358e-12	Yes	Yes
Nerve-Tibial	520	TRAF6	ENSG00000175104.14	11	0.000125763	0.00389865	31	0.00554631	Yes	Yes
Nerve-Tibial	520	RAG1	ENSG00000166349.9	11	0.000116122	0.00371592	32	0.00532732	Yes	Yes
Nerve-Tibial	520	C11orf74	ENSG00000166352.15	11	0.000163296	0.00522546	32	0.00711451	Yes	Yes
Nerve-Tibial	520	LRRC4C	ENSG00000148948.7	11	1.20981e-10	6.29101e-09	52	2.27625e-08	Yes	Yes
Nerve-Tibial	520	API5	ENSG00000166181.12	11	0.00119588	0.0382682	32	0.0399411	Yes	No
Nerve-Tibial	520	TTC17	ENSG00000052841.14	11	6.68062e-07	2.2046e-05	33	5.29313e-05	Yes	Yes
Nerve-Tibial	520	HSD17B12	ENSG00000149084.12	11	3.42989e-99	1.16616e-97	34	1.8898e-95	Yes	Yes
Nerve-Tibial	520	ALKBH3	ENSG00000166199.12	11	7.61526e-08	2.36073e-06	31	6.44931e-06	Yes	Yes
Nerve-Tibial	520	C11orf96	ENSG00000187479.5	11	0.000150193	0.0045058	30	0.00627121	Yes	Yes
Nerve-Tibial	520	RP11-613D13.8	ENSG00000244953.1	11	1.10905e-13	3.32716e-12	30	1.57434e-11	Yes	Yes
Nerve-Tibial	520	ACCS	ENSG00000110455.13	11	8.03836e-60	2.33113e-58	29	9.72382e-57	Yes	Yes
Nerve-Tibial	520	EXT2	ENSG00000151348.13	11	2.67007e-21	8.27722e-20	31	6.6772e-19	Yes	Yes
Nerve-Tibial	520	ALX4	ENSG00000052850.5	11	1.66587e-07	4.66443e-06	28	1.22652e-05	Yes	Yes
Nerve-Tibial	520	CD82	ENSG00000085117.11	11	9.77898e-08	2.9337e-06	30	7.9189e-06	Yes	Yes
Nerve-Tibial	520	TSPAN18	ENSG00000157570.11	11	1.27561e-11	4.08194e-10	32	1.64174e-09	Yes	Yes
Nerve-Tibial	520	TP53I11	ENSG00000175274.18	11	1.66156e-06	4.98468e-05	30	0.000113124	Yes	Yes
Nerve-Tibial	520	PRDM11	ENSG00000019485.13	11	6.61022e-08	1.91696e-06	29	5.30424e-06	Yes	Yes
Nerve-Tibial	520	SYT13	ENSG00000019505.7	11	0.00138414	0.0387559	28	0.040411	Yes	No
Nerve-Tibial	520	RP11-430H10.1	ENSG00000254427.1	11	2.91413e-24	7.86814e-23	27	7.45763e-22	Yes	Yes
Nerve-Tibial	520	CHST1	ENSG00000175264.7	11	4.4629e-11	1.0711e-09	24	4.15901e-09	Yes	Yes
Nerve-Tibial	520	DKFZp779M0652	ENSG00000205106.4	11	9.66205e-07	2.22227e-05	23	5.33066e-05	Yes	Yes
Nerve-Tibial	520	SLC35C1	ENSG00000181830.8	11	4.58719e-07	1.05505e-05	23	2.64515e-05	Yes	Yes
Nerve-Tibial	520	CRY2	ENSG00000121671.11	11	0.00220208	0.0484458	22	0.0498281	Yes	No
Nerve-Tibial	520	MAPK8IP1	ENSG00000121653.11	11	0.000812363	0.017872	22	0.020207	Yes	No
Nerve-Tibial	520	PEX16	ENSG00000121680.15	11	0.000940262	0.0206858	22	0.0229574	Yes	No
Nerve-Tibial	520	LARGE2	ENSG00000165905.17	11	5.45233e-05	0.00119951	22	0.00203309	Yes	Yes
Nerve-Tibial	520	PHF21A	ENSG00000135365.15	11	0.00310952	0.0684094	22	0.0692911	No	No
Nerve-Tibial	520	CREB3L1	ENSG00000157613.10	11	0.000527532	0.0105506	20	0.0128751	Yes	No
Nerve-Tibial	520	DGKZ	ENSG00000149091.15	11	0.000268839	0.00537678	20	0.00728629	Yes	Yes
Nerve-Tibial	520	MDK	ENSG00000110492.15	11	4.83971e-05	0.000919546	19	0.00160813	Yes	Yes
Nerve-Tibial	520	CHRM4	ENSG00000180720.7	11	0.00139392	0.0264845	19	0.028611	Yes	No
Nerve-Tibial	520	AMBRA1	ENSG00000110497.14	11	0.000145872	0.00306331	21	0.00452126	Yes	Yes
Nerve-Tibial	520	HARBI1	ENSG00000180423.4	11	0.000279594	0.00503269	18	0.00690016	Yes	Yes
Nerve-Tibial	520	ATG13	ENSG00000175224.16	11	1.58175e-07	2.84714e-06	18	7.69435e-06	Yes	Yes
Nerve-Tibial	520	ARHGAP1	ENSG00000175220.11	11	7.4524e-15	1.26691e-13	17	6.65508e-13	Yes	Yes
Nerve-Tibial	520	ZNF408	ENSG00000175213.2	11	0.000718448	0.0122136	17	0.0145733	Yes	No
Nerve-Tibial	520	F2	ENSG00000180210.14	11	7.63286e-05	0.00129759	17	0.00217815	Yes	Yes
Nerve-Tibial	520	CKAP5	ENSG00000175216.14	11	0.002535	0.0430949	17	0.0446607	Yes	No
Nerve-Tibial	520	LRP4	ENSG00000134569.9	11	2.03564e-55	3.46059e-54	17	1.21167e-52	Yes	Yes
Nerve-Tibial	520	C11orf49	ENSG00000149179.13	11	2.48194e-08	4.46748e-07	18	1.33652e-06	Yes	Yes
Nerve-Tibial	520	ARFGAP2	ENSG00000149182.14	11	0.00657038	0.111696	17	0.11207	No	No
Nerve-Tibial	520	PACSIN3	ENSG00000165912.15	11	1.77526e-09	3.01794e-08	17	1.02304e-07	Yes	Yes
Nerve-Tibial	520	DDB2	ENSG00000134574.11	11	0.000261372	0.00444333	17	0.00619802	Yes	Yes
Nerve-Tibial	520	ACP2	ENSG00000134575.9	11	3.30562e-07	5.61955e-06	17	1.46131e-05	Yes	Yes
Nerve-Tibial	520	NR1H3	ENSG00000025434.18	11	2.80663e-11	5.05194e-10	18	2.02078e-09	Yes	Yes
Nerve-Tibial	520	MADD	ENSG00000110514.19	11	2.37949e-07	4.28309e-06	18	1.12982e-05	Yes	Yes
Nerve-Tibial	520	MYBPC3	ENSG00000134571.10	11	2.62879e-05	0.000473182	18	0.00089412	Yes	Yes
Nerve-Tibial	520	SPI1	ENSG00000066336.11	11	0.00451634	0.0812941	18	0.0819769	No	No
Nerve-Tibial	520	SLC39A13	ENSG00000165915.13	11	7.51055e-07	1.3519e-05	18	3.34269e-05	Yes	Yes
Nerve-Tibial	520	PSMC3	ENSG00000165916.8	11	0.000648677	0.0123249	19	0.0146868	Yes	No
Nerve-Tibial	520	RAPSN	ENSG00000165917.9	11	1.41893e-07	2.69597e-06	19	7.30736e-06	Yes	Yes
Nerve-Tibial	520	CELF1	ENSG00000149187.17	11	1.73952e-07	3.65298e-06	21	9.74839e-06	Yes	Yes
Nerve-Tibial	520	PTPMT1	ENSG00000110536.13	11	0.000495567	0.00991134	20	0.0122195	Yes	No
Nerve-Tibial	520	KBTBD4	ENSG00000123444.13	11	0.00347505	0.072976	21	0.0737981	No	No
Nerve-Tibial	520	NDUFS3	ENSG00000213619.9	11	0.00678041	0.142389	21	0.142661	No	No
Nerve-Tibial	520	FAM180B	ENSG00000196666.4	11	0.000400824	0.0084173	21	0.0106405	Yes	No
Nerve-Tibial	520	C1QTNF4	ENSG00000172247.3	11	2.01679e-27	4.23526e-26	21	4.71752e-25	Yes	Yes
Nerve-Tibial	520	MTCH2	ENSG00000109919.9	11	2.08129e-07	4.37071e-06	21	1.15194e-05	Yes	Yes
Nerve-Tibial	520	AGBL2	ENSG00000165923.15	11	2.04987e-06	4.7147e-05	23	0.00010754	Yes	Yes
Nerve-Tibial	520	FNBP4	ENSG00000109920.12	11	3.37516e-05	0.000810039	24	0.00144	Yes	Yes
Nerve-Tibial	520	NUP160	ENSG00000030066.13	11	0.00155109	0.0372263	24	0.0389714	Yes	No
Nerve-Tibial	520	PTPRJ	ENSG00000149177.12	11	9.94216e-14	2.88323e-12	29	1.37137e-11	Yes	Yes
Nerve-Tibial	520	FOLH1	ENSG00000086205.16	11	1.38029e-20	4.69297e-19	34	3.60931e-18	Yes	Yes
Nerve-Tibial	520	LRRC55	ENSG00000183908.5	11	0.00176978	0.0513237	29	0.0526344	No	No
Nerve-Tibial	520	APLNR	ENSG00000134817.10	11	2.20007e-06	6.3802e-05	29	0.000142498	Yes	Yes
Nerve-Tibial	520	TNKS1BP1	ENSG00000149115.13	11	7.96886e-08	2.31097e-06	29	6.32847e-06	Yes	Yes
Nerve-Tibial	520	SSRP1	ENSG00000149136.8	11	6.04613e-05	0.00175338	29	0.00281895	Yes	Yes
Nerve-Tibial	520	PRG2	ENSG00000186652.9	11	1.1026e-25	3.19754e-24	29	3.2803e-23	Yes	Yes
Nerve-Tibial	520	SLC43A3	ENSG00000134802.17	11	6.40511e-06	0.000185748	29	0.000382139	Yes	Yes
Nerve-Tibial	520	RTN4RL2	ENSG00000186907.7	11	4.49896e-05	0.00125971	28	0.00212215	Yes	Yes
Nerve-Tibial	520	SLC43A1	ENSG00000149150.8	11	2.38321e-07	6.67298e-06	28	1.71744e-05	Yes	Yes
Nerve-Tibial	520	TIMM10	ENSG00000134809.8	11	1.79109e-45	5.01504e-44	28	1.2667e-42	Yes	Yes
Nerve-Tibial	520	SMTNL1	ENSG00000214872.8	11	9.98396e-53	2.79551e-51	28	9.02846e-50	Yes	Yes
Nerve-Tibial	520	UBE2L6	ENSG00000156587.15	11	1.90229e-05	0.000513618	27	0.000962187	Yes	Yes
Nerve-Tibial	520	SERPING1	ENSG00000149131.15	11	0.00064305	0.0173623	27	0.0197184	Yes	No
Nerve-Tibial	520	YPEL4	ENSG00000166793.10	11	0.00137267	0.0370621	27	0.0388204	Yes	No
Nerve-Tibial	520	CLP1	ENSG00000172409.5	11	0.00576447	0.155641	27	0.155845	No	No
Nerve-Tibial	520	ZDHHC5	ENSG00000156599.10	11	2.64731e-06	7.14773e-05	27	0.000158098	Yes	Yes
Nerve-Tibial	520	MED19	ENSG00000156603.15	11	2.1072e-14	5.68943e-13	27	2.86265e-12	Yes	Yes
Nerve-Tibial	520	TMX2	ENSG00000213593.9	11	0.000372269	0.0100513	27	0.0123596	Yes	No
Nerve-Tibial	520	SELENOH	ENSG00000211450.9	11	0.000678397	0.0183167	27	0.0206397	Yes	No
Nerve-Tibial	520	BTBD18	ENSG00000233436.7	11	6.84827e-06	0.000184903	27	0.000380529	Yes	Yes
Nerve-Tibial	520	CTNND1	ENSG00000198561.13	11	3.52282e-07	9.86389e-06	28	2.48115e-05	Yes	Yes
Nerve-Tibial	520	RP11-659P15.1	ENSG00000255146.1	11	0.00514166	0.133683	26	0.133991	No	No
Nerve-Tibial	520	RP11-655C2.3	ENSG00000255299.5	11	0.00153996	0.0384989	25	0.0401659	Yes	No
Nerve-Tibial	520	LPXN	ENSG00000110031.12	11	0.000226537	0.00588997	26	0.00787163	Yes	Yes
Nerve-Tibial	520	ZFP91	ENSG00000186660.14	11	1.32811e-05	0.00034531	26	0.000673194	Yes	Yes
Nerve-Tibial	520	CNTF	ENSG00000242689.2	11	5.57887e-14	1.45051e-12	26	7.04927e-12	Yes	Yes
Nerve-Tibial	520	GLYAT	ENSG00000149124.10	11	1.34236e-36	3.62437e-35	27	6.3209e-34	Yes	Yes
Nerve-Tibial	520	GLYATL2	ENSG00000156689.6	11	1.12701e-08	3.04291e-07	27	9.27461e-07	Yes	Yes
Nerve-Tibial	520	GLYATL1	ENSG00000166840.13	11	0.000348916	0.00942074	27	0.0117061	Yes	No
Nerve-Tibial	520	FAM111B	ENSG00000189057.10	11	0.000189262	0.00473156	25	0.00654463	Yes	Yes
Nerve-Tibial	520	AP001258.4	ENSG00000245571.6	11	0.000394155	0.00985388	25	0.0121601	Yes	No
Nerve-Tibial	520	FAM111A	ENSG00000166801.15	11	8.3429e-10	2.08573e-08	25	7.20774e-08	Yes	Yes
Nerve-Tibial	520	DTX4	ENSG00000110042.7	11	1.7573e-45	4.39324e-44	25	1.11176e-42	Yes	Yes
Nerve-Tibial	520	MPEG1	ENSG00000197629.5	11	3.75115e-06	9.37787e-05	25	0.000202988	Yes	Yes
Nerve-Tibial	520	AP000442.4	ENSG00000255008.2	11	4.34851e-05	0.00108713	25	0.00186382	Yes	Yes
Nerve-Tibial	520	OSBP	ENSG00000110048.11	11	3.08131e-05	0.000801142	26	0.00142584	Yes	Yes
Nerve-Tibial	520	PATL1	ENSG00000166889.13	11	2.22644e-05	0.000601139	27	0.00110578	Yes	Yes
Nerve-Tibial	520	STX3	ENSG00000166900.15	11	4.2113e-32	1.13705e-30	27	1.6029e-29	Yes	Yes
Nerve-Tibial	520	MRPL16	ENSG00000166902.4	11	0.000381968	0.00993117	26	0.0122357	Yes	No
Nerve-Tibial	520	TCN1	ENSG00000134827.7	11	7.03099e-05	0.00189837	27	0.00301919	Yes	Yes
Nerve-Tibial	520	MS4A2	ENSG00000149534.8	11	1.02978e-05	0.000278042	27	0.000553124	Yes	Yes
Nerve-Tibial	520	AP001257.1	ENSG00000254952.1	11	0.00134286	0.0362573	27	0.038044	Yes	No
Nerve-Tibial	520	MS4A6A	ENSG00000110077.14	11	0.000245498	0.00662844	27	0.00868303	Yes	Yes
Nerve-Tibial	520	MS4A4E	ENSG00000214787.9	11	5.76839e-06	0.000155746	27	0.000324943	Yes	Yes
Nerve-Tibial	520	MS4A4A	ENSG00000110079.16	11	4.51651e-06	0.000117429	26	0.000250154	Yes	Yes
Nerve-Tibial	520	MS4A7	ENSG00000166927.12	11	9.28593e-37	2.41434e-35	26	4.23481e-34	Yes	Yes
Nerve-Tibial	520	MS4A14	ENSG00000166928.10	11	6.07337e-62	1.51834e-60	25	6.88216e-59	Yes	Yes
Nerve-Tibial	520	MS4A1	ENSG00000156738.17	11	0.00765155	0.191289	25	0.191393	No	No
Nerve-Tibial	520	CCDC86	ENSG00000110104.11	11	1.06148e-10	2.54756e-09	24	9.54398e-09	Yes	Yes
Nerve-Tibial	520	PTGDR2	ENSG00000183134.4	11	5.62662e-14	1.35039e-12	24	6.58193e-12	Yes	Yes
Nerve-Tibial	520	ZP1	ENSG00000149506.11	11	0.000394741	0.00947378	24	0.0117608	Yes	No
Nerve-Tibial	520	PRPF19	ENSG00000110107.8	11	0.00077109	0.0192772	25	0.021576	Yes	No
Nerve-Tibial	520	TMEM109	ENSG00000110108.9	11	0.000517138	0.0129285	25	0.0152769	Yes	No
Nerve-Tibial	520	TMEM132A	ENSG00000006118.14	11	3.3699e-08	8.42475e-07	25	2.43296e-06	Yes	Yes
Nerve-Tibial	520	SLC15A3	ENSG00000110446.10	11	0.000470692	0.0117673	25	0.0141245	Yes	No
Nerve-Tibial	520	CD6	ENSG00000013725.14	11	0.000108169	0.0028124	26	0.00421205	Yes	Yes
Nerve-Tibial	520	CD5	ENSG00000110448.10	11	6.13704e-24	1.59563e-22	26	1.48622e-21	Yes	Yes
Nerve-Tibial	520	VPS37C	ENSG00000167987.10	11	0.000462226	0.0120179	26	0.0143753	Yes	No
Nerve-Tibial	520	PGA3	ENSG00000229859.9	11	0.000738255	0.0191946	26	0.0214927	Yes	No
Nerve-Tibial	520	PGA5	ENSG00000256713.7	11	0.000466996	0.0126089	27	0.0149758	Yes	No
Nerve-Tibial	520	VWCE	ENSG00000167992.12	11	6.5861e-20	1.77825e-18	27	1.31622e-17	Yes	Yes
Nerve-Tibial	520	DDB1	ENSG00000167986.13	11	0.00102814	0.0287881	28	0.0308429	Yes	No
Nerve-Tibial	520	TKFC	ENSG00000149476.15	11	0.000175805	0.00474674	27	0.00656067	Yes	Yes
Nerve-Tibial	520	CYB561A3	ENSG00000162144.9	11	9.79744e-05	0.00264531	27	0.00399644	Yes	Yes
Nerve-Tibial	520	TMEM138	ENSG00000149483.11	11	0.00184386	0.0497842	27	0.0511444	No	No
Nerve-Tibial	520	TMEM216	ENSG00000187049.9	11	2.26324e-21	6.11074e-20	27	4.9667e-19	Yes	Yes
Nerve-Tibial	520	CPSF7	ENSG00000149532.15	11	1.02006e-09	2.75417e-08	27	9.3849e-08	Yes	Yes
Nerve-Tibial	520	SDHAF2	ENSG00000167985.6	11	6.13566e-13	1.65663e-11	27	7.4226e-11	Yes	Yes
Nerve-Tibial	520	RP11-286N22.8	ENSG00000256591.5	11	0.000477786	0.0129002	27	0.0152504	Yes	No
Nerve-Tibial	520	PPP1R32	ENSG00000162148.10	11	4.03041e-17	1.08821e-15	27	6.67805e-15	Yes	Yes
Nerve-Tibial	520	RP11-286N22.10	ENSG00000255931.1	11	0.000483761	0.0125778	26	0.0149474	Yes	No
Nerve-Tibial	520	LRRC10B	ENSG00000204950.3	11	0.000453033	0.0117788	26	0.0141346	Yes	No
Nerve-Tibial	520	SYT7	ENSG00000011347.9	11	1.99562e-06	5.18861e-05	26	0.00011749	Yes	Yes
Nerve-Tibial	520	RP11-794G24.1	ENSG00000256443.1	11	0.000348452	0.00905976	26	0.0113198	Yes	No
Nerve-Tibial	520	RP11-855O10.2	ENSG00000250230.2	11	0.000356952	0.0089238	25	0.0111758	Yes	No
Nerve-Tibial	520	DAGLA	ENSG00000134780.9	11	1.8241e-08	4.56026e-07	25	1.36339e-06	Yes	Yes
Nerve-Tibial	520	MYRF	ENSG00000124920.13	11	5.10469e-07	1.22513e-05	24	3.04527e-05	Yes	Yes
Nerve-Tibial	520	TMEM258	ENSG00000134825.15	11	2.54374e-06	6.10499e-05	24	0.000136819	Yes	Yes
Nerve-Tibial	520	FEN1	ENSG00000168496.3	11	1.30591e-05	0.000300359	23	0.00059301	Yes	Yes
Nerve-Tibial	520	FADS1	ENSG00000149485.18	11	4.28869e-21	9.86398e-20	23	7.91539e-19	Yes	Yes
Nerve-Tibial	520	FADS2	ENSG00000134824.13	11	5.38182e-36	1.23782e-34	23	2.10659e-33	Yes	Yes
Nerve-Tibial	520	FADS3	ENSG00000221968.8	11	2.59624e-06	5.71172e-05	22	0.000128635	Yes	Yes
Nerve-Tibial	520	RAB3IL1	ENSG00000167994.11	11	0.00140517	0.0309137	22	0.0328703	Yes	No
Nerve-Tibial	520	BEST1	ENSG00000167995.15	11	0.000333452	0.00733593	22	0.00946092	Yes	Yes
Nerve-Tibial	520	FTH1	ENSG00000167996.15	11	0.000242613	0.00533749	22	0.00724234	Yes	Yes
Nerve-Tibial	520	INCENP	ENSG00000149503.12	11	2.96574e-22	6.82119e-21	23	5.86982e-20	Yes	Yes
Nerve-Tibial	520	SCGB1D2	ENSG00000124935.3	11	0.00119613	0.0287072	24	0.0307707	Yes	No
Nerve-Tibial	520	SCGB2A2	ENSG00000110484.6	11	0.000504515	0.0121084	24	0.0144675	Yes	No
Nerve-Tibial	520	ASRGL1	ENSG00000162174.12	11	0.000819294	0.0204823	25	0.0227593	Yes	No
Nerve-Tibial	520	AHNAK	ENSG00000124942.13	11	0.00166132	0.0448556	27	0.0463542	Yes	No
Nerve-Tibial	520	EEF1G	ENSG00000254772.9	11	7.37774e-05	0.00191821	26	0.0030465	Yes	Yes
Nerve-Tibial	520	TUT1	ENSG00000149016.15	11	0.000297316	0.00773023	26	0.00988532	Yes	Yes
Nerve-Tibial	520	MTA2	ENSG00000149480.6	11	1.29391e-05	0.000336417	26	0.000657747	Yes	Yes
Nerve-Tibial	520	EML3	ENSG00000149499.11	11	6.34874e-36	1.65067e-34	26	2.79106e-33	Yes	Yes
Nerve-Tibial	520	ROM1	ENSG00000149489.8	11	4.49291e-08	1.16816e-06	26	3.32266e-06	Yes	Yes
Nerve-Tibial	520	B3GAT3	ENSG00000149541.9	11	3.57413e-10	9.29273e-09	26	3.31389e-08	Yes	Yes
Nerve-Tibial	520	GANAB	ENSG00000089597.16	11	2.06248e-15	5.36245e-14	26	2.89241e-13	Yes	Yes
Nerve-Tibial	520	INTS5	ENSG00000185085.2	11	0.00228166	0.0593231	26	0.0604185	No	No
Nerve-Tibial	520	C11orf98	ENSG00000278615.4	11	0.00224759	0.0584373	26	0.0595429	No	No
Nerve-Tibial	520	METTL12	ENSG00000214756.7	11	6.2373e-08	1.6217e-06	26	4.52622e-06	Yes	Yes
Nerve-Tibial	520	LBHD1	ENSG00000162194.12	11	1.40306e-34	3.64797e-33	26	5.7887e-32	Yes	Yes
Nerve-Tibial	520	UQCC3	ENSG00000204922.4	11	2.31565e-09	6.02069e-08	26	1.98186e-07	Yes	Yes
Nerve-Tibial	520	UBXN1	ENSG00000162191.13	11	0.000207432	0.00539323	26	0.0073021	Yes	Yes
Nerve-Tibial	520	LRRN4CL	ENSG00000177363.4	11	0.000344391	0.00895417	26	0.011208	Yes	No
Nerve-Tibial	520	BSCL2	ENSG00000168000.14	11	1.6095e-25	4.18471e-24	26	4.26672e-23	Yes	Yes
Nerve-Tibial	520	GNG3	ENSG00000162188.5	11	5.19151e-08	1.29788e-06	25	3.67224e-06	Yes	Yes
Nerve-Tibial	520	HNRNPUL2	ENSG00000214753.2	11	2.24924e-05	0.000584804	26	0.00107844	Yes	Yes
Nerve-Tibial	520	TTC9C	ENSG00000162222.13	11	1.54214e-12	3.85536e-11	25	1.67854e-10	Yes	Yes
Nerve-Tibial	520	ZBTB3	ENSG00000185670.7	11	1.45738e-05	0.000364344	25	0.000705196	Yes	Yes
Nerve-Tibial	520	POLR2G	ENSG00000168002.11	11	0.000506709	0.0126677	25	0.0150289	Yes	No
Nerve-Tibial	520	TMEM223	ENSG00000168569.7	11	7.19895e-07	1.79974e-05	25	4.37093e-05	Yes	Yes
Nerve-Tibial	520	TAF6L	ENSG00000162227.7	11	0.00128354	0.0320884	25	0.0340087	Yes	No
Nerve-Tibial	520	TMEM179B	ENSG00000185475.10	11	1.55393e-05	0.000388483	25	0.000747652	Yes	Yes
Nerve-Tibial	520	NXF1	ENSG00000162231.13	11	0.00243462	0.0608654	25	0.0619101	No	No
Nerve-Tibial	520	STX5	ENSG00000162236.11	11	0.000115189	0.00299491	26	0.00443676	Yes	Yes
Nerve-Tibial	520	WDR74	ENSG00000133316.15	11	7.06115e-07	1.8359e-05	26	4.45343e-05	Yes	Yes
Nerve-Tibial	520	SLC3A2	ENSG00000168003.16	11	0.000554612	0.0144199	26	0.016787	Yes	No
Nerve-Tibial	520	CHRM1	ENSG00000168539.3	11	0.000722297	0.0180574	25	0.0203889	Yes	No
Nerve-Tibial	520	HRASLS5	ENSG00000168004.9	11	1.01135e-07	2.22497e-06	22	6.10476e-06	Yes	Yes
Nerve-Tibial	520	LGALS12	ENSG00000133317.14	11	0.0013698	0.0301356	22	0.0321138	Yes	No
Nerve-Tibial	520	RARRES3	ENSG00000133321.10	11	0.000158419	0.00348522	22	0.00504557	Yes	Yes
Nerve-Tibial	520	HRASLS2	ENSG00000133328.3	11	0.000838201	0.0184404	22	0.0207612	Yes	No
Nerve-Tibial	520	PLA2G16	ENSG00000176485.11	11	6.91335e-18	1.52094e-16	22	9.88339e-16	Yes	Yes
Nerve-Tibial	520	ATL3	ENSG00000184743.12	11	9.51317e-08	2.18803e-06	23	6.00618e-06	Yes	Yes
Nerve-Tibial	520	RTN3	ENSG00000133318.13	11	0.000319661	0.0073522	23	0.00948124	Yes	Yes
Nerve-Tibial	520	C11orf95	ENSG00000188070.9	11	0.00397504	0.0874509	22	0.0880519	No	No
Nerve-Tibial	520	C11orf84	ENSG00000168005.8	11	2.88057e-13	6.33725e-12	22	2.93717e-11	Yes	Yes
Nerve-Tibial	520	MARK2	ENSG00000072518.20	11	7.28571e-05	0.00167571	23	0.00271147	Yes	Yes
Nerve-Tibial	520	RCOR2	ENSG00000167771.5	11	0.000225408	0.00495897	22	0.00681286	Yes	Yes
Nerve-Tibial	520	NAA40	ENSG00000110583.12	11	0.000105317	0.00231697	22	0.00357593	Yes	Yes
Nerve-Tibial	520	COX8A	ENSG00000176340.3	11	0.000283776	0.00624308	22	0.00825902	Yes	Yes
Nerve-Tibial	520	OTUB1	ENSG00000167770.11	11	8.55168e-05	0.00188137	22	0.00299606	Yes	Yes
Nerve-Tibial	520	MACROD1	ENSG00000133315.10	11	0.000369995	0.00887989	24	0.0111327	Yes	No
Nerve-Tibial	520	FLRT1	ENSG00000126500.3	11	2.84885e-07	6.26747e-06	22	1.61853e-05	Yes	Yes
Nerve-Tibial	520	STIP1	ENSG00000168439.16	11	0.00078962	0.016582	21	0.0189332	Yes	No
Nerve-Tibial	520	FERMT3	ENSG00000149781.12	11	0.000730095	0.015332	21	0.0177001	Yes	No
Nerve-Tibial	520	TRPT1	ENSG00000149743.13	11	4.10906e-16	8.21812e-15	20	4.74283e-14	Yes	Yes
Nerve-Tibial	520	NUDT22	ENSG00000149761.8	11	2.96511e-05	0.000593023	20	0.00109228	Yes	Yes
Nerve-Tibial	520	DNAJC4	ENSG00000110011.13	11	0.000248388	0.00496775	20	0.00682186	Yes	Yes
Nerve-Tibial	520	VEGFB	ENSG00000173511.9	11	2.60127e-05	0.000520253	20	0.000973521	Yes	Yes
Nerve-Tibial	520	FKBP2	ENSG00000173486.12	11	0.000122952	0.00245904	20	0.00375939	Yes	Yes
Nerve-Tibial	520	PPP1R14B	ENSG00000173457.10	11	3.33642e-05	0.000667284	20	0.00121464	Yes	Yes
Nerve-Tibial	520	RP11-783K16.13	ENSG00000257086.1	11	1.06368e-06	2.12736e-05	20	5.11606e-05	Yes	Yes
Nerve-Tibial	520	PLCB3	ENSG00000149782.11	11	0.00164834	0.0329668	20	0.0348771	Yes	No
Nerve-Tibial	520	BAD	ENSG00000002330.13	11	5.58926e-05	0.00111785	20	0.00191077	Yes	Yes
Nerve-Tibial	520	GPR137	ENSG00000173264.14	11	0.000671765	0.0134353	20	0.0157922	Yes	No
Nerve-Tibial	520	KCNK4	ENSG00000182450.12	11	2.93178e-06	5.86355e-05	20	0.000131811	Yes	Yes
Nerve-Tibial	520	TEX40	ENSG00000219435.5	11	0.00102322	0.0204644	20	0.0227421	Yes	No
Nerve-Tibial	520	ESRRA	ENSG00000173153.13	11	0.000174898	0.00349795	20	0.0050612	Yes	Yes
Nerve-Tibial	520	TRMT112	ENSG00000173113.6	11	3.74584e-11	7.49167e-10	20	2.949e-09	Yes	Yes
Nerve-Tibial	520	PRDX5	ENSG00000126432.13	11	9.58641e-10	1.91728e-08	20	6.64068e-08	Yes	Yes
Nerve-Tibial	520	CCDC88B	ENSG00000168071.21	11	3.86902e-08	7.35113e-07	19	2.14013e-06	Yes	Yes
Nerve-Tibial	520	RPS6KA4	ENSG00000162302.12	11	0.00274001	0.0520602	19	0.0533359	No	No
Nerve-Tibial	520	AP003774.4	ENSG00000181908.5	11	0.00115425	0.0219307	19	0.0241867	Yes	No
Nerve-Tibial	520	NRXN2	ENSG00000110076.18	11	5.54451e-16	1.1089e-14	20	6.33579e-14	Yes	Yes
Nerve-Tibial	520	RASGRP2	ENSG00000068831.18	11	2.30118e-07	4.60235e-06	20	1.21107e-05	Yes	Yes
Nerve-Tibial	520	PYGM	ENSG00000068976.13	11	9.40383e-05	0.00188077	20	0.00299536	Yes	Yes
Nerve-Tibial	520	SF1	ENSG00000168066.20	11	2.92395e-05	0.00058479	20	0.00107844	Yes	Yes
Nerve-Tibial	520	AP001462.6	ENSG00000269038.1	11	0.000866758	0.0164684	19	0.0188246	Yes	No
Nerve-Tibial	520	MAP4K2	ENSG00000168067.11	11	0.000109058	0.00218116	20	0.00339321	Yes	Yes
Nerve-Tibial	520	MEN1	ENSG00000133895.14	11	7.01508e-10	1.40302e-08	20	4.92472e-08	Yes	Yes
Nerve-Tibial	520	CDC42BPG	ENSG00000171219.8	11	1.14486e-18	2.28972e-17	20	1.57511e-16	Yes	Yes
Nerve-Tibial	520	EHD1	ENSG00000110047.17	11	1.96134e-07	3.92269e-06	20	1.0418e-05	Yes	Yes
Nerve-Tibial	520	ATG2A	ENSG00000110046.12	11	0.000233374	0.00466749	20	0.00646675	Yes	Yes
Nerve-Tibial	520	PPP2R5B	ENSG00000068971.13	11	0.000198669	0.00397337	20	0.00563205	Yes	Yes
Nerve-Tibial	520	BATF2	ENSG00000168062.9	11	0.000216304	0.00432608	20	0.00606346	Yes	Yes
Nerve-Tibial	520	ARL2	ENSG00000213465.7	11	0.00314489	0.0628979	20	0.06391	No	No
Nerve-Tibial	520	SNX15	ENSG00000110025.12	11	4.01348e-15	8.02695e-14	20	4.29041e-13	Yes	Yes
Nerve-Tibial	520	SAC3D1	ENSG00000168061.14	11	3.50588e-05	0.000701176	20	0.00126915	Yes	Yes
Nerve-Tibial	520	NAALADL1	ENSG00000168060.15	11	5.41408e-07	1.08282e-05	20	2.71215e-05	Yes	Yes
Nerve-Tibial	520	CDCA5	ENSG00000146670.9	11	0.00276958	0.0553916	20	0.056583	No	No
Nerve-Tibial	520	ZFPL1	ENSG00000162300.11	11	0.00134111	0.0268222	20	0.0289433	Yes	No
Nerve-Tibial	520	VPS51	ENSG00000149823.8	11	0.00130468	0.0260936	20	0.028242	Yes	No
Nerve-Tibial	520	TM7SF2	ENSG00000149809.14	11	0.00029197	0.00583939	20	0.00781202	Yes	Yes
Nerve-Tibial	520	ZNHIT2	ENSG00000174276.6	11	0.00267785	0.0535569	20	0.0547835	No	No
Nerve-Tibial	520	FAU	ENSG00000149806.10	11	0.000485696	0.00971391	20	0.0120149	Yes	No
Nerve-Tibial	520	MRPL49	ENSG00000149792.8	11	0.00147157	0.0294315	20	0.0314678	Yes	No
Nerve-Tibial	520	SYVN1	ENSG00000162298.18	11	8.47847e-05	0.00169569	20	0.0027396	Yes	Yes
Nerve-Tibial	520	CAPN1	ENSG00000014216.15	11	5.874e-06	0.00011748	20	0.000250209	Yes	Yes
Nerve-Tibial	520	POLA2	ENSG00000014138.8	11	0.00787429	0.157486	20	0.157684	No	No
Nerve-Tibial	520	CDC42EP2	ENSG00000149798.4	11	0.000308208	0.00616416	20	0.00817129	Yes	Yes
Nerve-Tibial	520	DPF2	ENSG00000133884.9	11	5.50424e-10	1.10085e-08	20	3.89917e-08	Yes	Yes
Nerve-Tibial	520	TIGD3	ENSG00000173825.6	11	0.000145895	0.00291789	20	0.00434234	Yes	Yes
Nerve-Tibial	520	SLC25A45	ENSG00000162241.12	11	0.000176016	0.00352031	20	0.00508912	Yes	Yes
Nerve-Tibial	520	FRMD8	ENSG00000126391.13	11	5.10014e-05	0.00102003	20	0.00176165	Yes	Yes
Nerve-Tibial	520	NEAT1	ENSG00000245532.7	11	5.58858e-66	1.11772e-64	20	5.71722e-63	Yes	Yes
Nerve-Tibial	520	MALAT1	ENSG00000251562.7	11	0.00108819	0.0217637	20	0.024017	Yes	No
Nerve-Tibial	520	SCYL1	ENSG00000142186.16	11	0.000222952	0.00445905	20	0.00621653	Yes	Yes
Nerve-Tibial	520	LTBP3	ENSG00000168056.15	11	1.42747e-16	2.85495e-15	20	1.70515e-14	Yes	Yes
Nerve-Tibial	520	SSSCA1	ENSG00000173465.7	11	0.000691807	0.0131443	19	0.015494	Yes	No
Nerve-Tibial	520	FAM89B	ENSG00000176973.7	11	0.000152538	0.00289822	19	0.00431692	Yes	Yes
Nerve-Tibial	520	EHBP1L1	ENSG00000173442.12	11	2.37167e-06	4.74334e-05	20	0.000108156	Yes	Yes
Nerve-Tibial	520	KCNK7	ENSG00000173338.12	11	0.000467674	0.00888582	19	0.0111381	Yes	No
Nerve-Tibial	520	MAP3K11	ENSG00000173327.7	11	2.64103e-19	5.01795e-18	19	3.59643e-17	Yes	Yes
Nerve-Tibial	520	PCNX3	ENSG00000197136.4	11	2.54595e-07	4.8373e-06	19	1.26961e-05	Yes	Yes
Nerve-Tibial	520	SIPA1	ENSG00000213445.9	11	3.25502e-12	6.18454e-11	19	2.65035e-10	Yes	Yes
Nerve-Tibial	520	RELA	ENSG00000173039.18	11	0.000640951	0.0121781	19	0.0145384	Yes	No
Nerve-Tibial	520	KAT5	ENSG00000172977.12	11	0.000267207	0.00507693	19	0.00695198	Yes	Yes
Nerve-Tibial	520	RNASEH2C	ENSG00000172922.8	11	2.0199e-37	3.8378e-36	19	6.98587e-35	Yes	Yes
Nerve-Tibial	520	RP11-770G2.2	ENSG00000255557.1	11	9.83834e-06	0.000186928	19	0.000384395	Yes	Yes
Nerve-Tibial	520	AP5B1	ENSG00000254470.2	11	3.25772e-07	6.18967e-06	19	1.59979e-05	Yes	Yes
Nerve-Tibial	520	OVOL1	ENSG00000172818.9	11	0.00109994	0.0208989	19	0.0231687	Yes	No
Nerve-Tibial	520	CFL1	ENSG00000172757.12	11	0.000611785	0.0116239	19	0.0139789	Yes	No
Nerve-Tibial	520	SNX32	ENSG00000172803.17	11	3.10303e-80	5.89575e-79	19	4.88521e-77	Yes	Yes
Nerve-Tibial	520	MUS81	ENSG00000172732.11	11	4.59956e-05	0.000873917	19	0.00153788	Yes	Yes
Nerve-Tibial	520	EFEMP2	ENSG00000172638.12	11	3.6525e-05	0.00065745	18	0.00119877	Yes	Yes
Nerve-Tibial	520	CTSW	ENSG00000172543.7	11	3.33099e-72	6.32888e-71	19	3.96899e-69	Yes	Yes
Nerve-Tibial	520	FIBP	ENSG00000172500.12	11	1.41049e-09	2.67993e-08	19	9.14722e-08	Yes	Yes
Nerve-Tibial	520	CCDC85B	ENSG00000175602.3	11	0.00229369	0.04358	19	0.0451302	Yes	No
Nerve-Tibial	520	FOSL1	ENSG00000175592.8	11	0.0012026	0.0228493	19	0.0250661	Yes	No
Nerve-Tibial	520	C11orf68	ENSG00000175573.6	11	1.11908e-05	0.000212625	19	0.000432862	Yes	Yes
Nerve-Tibial	520	DRAP1	ENSG00000175550.7	11	0.0044928	0.0853632	19	0.0859878	No	No
Nerve-Tibial	520	TSGA10IP	ENSG00000175513.9	11	0.00267184	0.050765	19	0.0520964	No	No
Nerve-Tibial	520	SART1	ENSG00000175467.14	11	0.00190955	0.0362815	19	0.0380672	Yes	No
Nerve-Tibial	520	EIF1AD	ENSG00000175376.8	11	0.000257429	0.00463372	18	0.00642532	Yes	Yes
Nerve-Tibial	520	BANF1	ENSG00000175334.7	11	4.40012e-10	7.92021e-09	18	2.84326e-08	Yes	Yes
Nerve-Tibial	520	CST6	ENSG00000175315.2	11	6.40414e-17	1.15275e-15	18	7.06462e-15	Yes	Yes
Nerve-Tibial	520	CATSPER1	ENSG00000175294.5	11	0.000155873	0.00280571	18	0.0042034	Yes	Yes
Nerve-Tibial	520	GAL3ST3	ENSG00000175229.6	11	0.00015687	0.00282366	18	0.00422649	Yes	Yes
Nerve-Tibial	520	SF3B2	ENSG00000087365.15	11	5.89468e-15	1.06104e-13	18	5.61068e-13	Yes	Yes
Nerve-Tibial	520	PACS1	ENSG00000175115.11	11	4.44812e-13	8.45143e-12	19	3.87294e-11	Yes	Yes
Nerve-Tibial	520	KLC2	ENSG00000174996.11	11	1.36148e-06	2.45066e-05	18	5.83646e-05	Yes	Yes
Nerve-Tibial	520	RAB1B	ENSG00000174903.15	11	0.00036694	0.00660491	18	0.00865778	Yes	Yes
Nerve-Tibial	520	RP11-867G23.3	ENSG00000245156.1	11	3.926e-05	0.00070668	18	0.00127797	Yes	Yes
Nerve-Tibial	520	CNIH2	ENSG00000174871.10	11	0.00112778	0.0203	18	0.0225859	Yes	No
Nerve-Tibial	520	YIF1A	ENSG00000174851.15	11	0.00124367	0.022386	18	0.0246265	Yes	No
Nerve-Tibial	520	TMEM151A	ENSG00000179292.4	11	0.000163087	0.00293556	18	0.00436296	Yes	Yes
Nerve-Tibial	520	CD248	ENSG00000174807.3	11	0.000682282	0.0122811	18	0.0146406	Yes	No
Nerve-Tibial	520	RIN1	ENSG00000174791.10	11	0.000291548	0.00524787	18	0.00714119	Yes	Yes
Nerve-Tibial	520	BRMS1	ENSG00000174744.13	11	2.47692e-05	0.000445846	18	0.00084701	Yes	Yes
Nerve-Tibial	520	B4GAT1	ENSG00000174684.6	11	5.22321e-15	9.40178e-14	18	4.9932e-13	Yes	Yes
Nerve-Tibial	520	SLC29A2	ENSG00000174669.11	11	4.86804e-05	0.000876247	18	0.00154109	Yes	Yes
Nerve-Tibial	520	NPAS4	ENSG00000174576.9	11	0.000706924	0.0127246	18	0.0150818	Yes	No
Nerve-Tibial	520	MRPL11	ENSG00000174547.13	11	0.000292415	0.00526347	18	0.0071587	Yes	Yes
Nerve-Tibial	520	PELI3	ENSG00000174516.14	11	0.00175821	0.0316478	18	0.0335768	Yes	No
Nerve-Tibial	520	DPP3	ENSG00000254986.7	11	2.59025e-21	4.66246e-20	18	3.82351e-19	Yes	Yes
Nerve-Tibial	520	BBS1	ENSG00000174483.19	11	6.89496e-05	0.00124109	18	0.00209484	Yes	Yes
Nerve-Tibial	520	ZDHHC24	ENSG00000174165.7	11	7.28828e-11	1.31189e-09	18	5.05541e-09	Yes	Yes
Nerve-Tibial	520	ACTN3	ENSG00000248746.5	11	4.57749e-32	8.23948e-31	18	1.16872e-29	Yes	Yes
Nerve-Tibial	520	CTSF	ENSG00000174080.10	11	6.96156e-17	1.25308e-15	18	7.65646e-15	Yes	Yes
Nerve-Tibial	520	CCDC87	ENSG00000182791.4	11	0.000352126	0.00633827	18	0.00835912	Yes	Yes
Nerve-Tibial	520	CCS	ENSG00000173992.8	11	0.000181304	0.00326348	18	0.00477242	Yes	Yes
Nerve-Tibial	520	RBM14	ENSG00000239306.4	11	0.00307741	0.0553934	18	0.056583	No	No
Nerve-Tibial	520	RBM4	ENSG00000173933.19	11	0.000813513	0.0154567	19	0.0178251	Yes	No
Nerve-Tibial	520	RBM4B	ENSG00000173914.11	11	0.00106071	0.0201534	19	0.022451	Yes	No
Nerve-Tibial	520	SPTBN2	ENSG00000173898.11	11	0.00462357	0.0924713	20	0.0930455	No	No
Nerve-Tibial	520	C11orf80	ENSG00000173715.15	11	3.00415e-08	6.90954e-07	23	2.01895e-06	Yes	Yes
Nerve-Tibial	520	RCE1	ENSG00000173653.7	11	6.47487e-05	0.00142447	22	0.00235317	Yes	Yes
Nerve-Tibial	520	PC	ENSG00000173599.13	11	0.00115066	0.0287664	25	0.030825	Yes	No
Nerve-Tibial	520	LRFN4	ENSG00000173621.8	11	7.27827e-09	1.60122e-07	22	5.05369e-07	Yes	Yes
Nerve-Tibial	520	SYT12	ENSG00000173227.13	11	0.000496499	0.011916	24	0.0142748	Yes	No
Nerve-Tibial	520	RHOD	ENSG00000173156.6	11	2.9026e-73	6.67598e-72	23	4.31981e-70	Yes	Yes
Nerve-Tibial	520	KDM2A	ENSG00000173120.14	11	0.000748964	0.0187241	25	0.0210379	Yes	No
Nerve-Tibial	520	GRK2	ENSG00000173020.10	11	0.00017994	0.00431855	24	0.00605477	Yes	Yes
Nerve-Tibial	520	ANKRD13D	ENSG00000172932.14	11	2.48311e-08	5.95947e-07	24	1.75676e-06	Yes	Yes
Nerve-Tibial	520	SSH3	ENSG00000172830.12	11	4.40579e-05	0.00105739	24	0.00181743	Yes	Yes
Nerve-Tibial	520	RAD9A	ENSG00000172613.7	11	2.35903e-33	5.89757e-32	25	8.81603e-31	Yes	Yes
Nerve-Tibial	520	POLD4	ENSG00000175482.8	11	0.000179797	0.00431513	24	0.00605135	Yes	Yes
Nerve-Tibial	520	CTC-1337H24.3	ENSG00000274251.1	11	0.000297737	0.00714569	24	0.00925337	Yes	Yes
Nerve-Tibial	520	CLCF1	ENSG00000175505.10	11	8.64036e-09	2.07369e-07	24	6.45585e-07	Yes	Yes
Nerve-Tibial	520	CTC-1337H24.4	ENSG00000275484.1	11	6.17414e-06	0.000148179	24	0.000310571	Yes	Yes
Nerve-Tibial	520	PPP1CA	ENSG00000172531.14	11	0.000356781	0.00856275	24	0.0107982	Yes	No
Nerve-Tibial	520	TBC1D10C	ENSG00000175463.11	11	0.000497282	0.0119348	24	0.0142927	Yes	No
Nerve-Tibial	520	CARNS1	ENSG00000172508.10	11	0.00127081	0.0304995	24	0.03246	Yes	No
Nerve-Tibial	520	RPS6KB2	ENSG00000175634.14	11	0.00030339	0.00728136	24	0.0094018	Yes	Yes
Nerve-Tibial	520	CORO1B	ENSG00000172725.13	11	2.13845e-09	5.13228e-08	24	1.70412e-07	Yes	Yes
Nerve-Tibial	520	CABP4	ENSG00000175544.13	11	0.00286769	0.0688245	24	0.0697	No	No
Nerve-Tibial	520	TMEM134	ENSG00000172663.8	11	0.000324332	0.00778396	24	0.00994418	Yes	Yes
Nerve-Tibial	520	AIP	ENSG00000110711.9	11	2.73811e-05	0.000657147	24	0.00119845	Yes	Yes
Nerve-Tibial	520	PITPNM1	ENSG00000110697.12	11	0.000740624	0.017775	24	0.0201159	Yes	No
Nerve-Tibial	520	CDK2AP2	ENSG00000167797.7	11	6.79071e-05	0.00162977	24	0.00264836	Yes	Yes
Nerve-Tibial	520	GSTP1	ENSG00000084207.15	11	2.98545e-08	7.16507e-07	24	2.08961e-06	Yes	Yes
Nerve-Tibial	520	C11orf72	ENSG00000184224.3	11	0.00379928	0.0911828	24	0.0917591	No	No
Nerve-Tibial	520	NDUFV1	ENSG00000167792.11	11	1.63531e-27	3.92474e-26	24	4.37963e-25	Yes	Yes
Nerve-Tibial	520	NUDT8	ENSG00000167799.9	11	9.21798e-09	2.21232e-07	24	6.8641e-07	Yes	Yes
Nerve-Tibial	520	ACY3	ENSG00000132744.7	11	1.93287e-11	4.83216e-10	25	1.93625e-09	Yes	Yes
Nerve-Tibial	520	ALDH3B2	ENSG00000132746.14	11	0.000490192	0.0122548	25	0.0146167	Yes	No
Nerve-Tibial	520	RP5-903G2.2	ENSG00000254610.2	11	4.69105e-06	0.000126658	27	0.000268352	Yes	Yes
Nerve-Tibial	520	UNC93B1	ENSG00000110057.7	11	1.04388e-27	2.81848e-26	27	3.15863e-25	Yes	Yes
Nerve-Tibial	520	ALDH3B1	ENSG00000006534.15	11	1.96697e-07	5.31083e-06	27	1.38793e-05	Yes	Yes
Nerve-Tibial	520	NDUFS8	ENSG00000110717.12	11	2.80411e-06	7.57108e-05	27	0.000166757	Yes	Yes
Nerve-Tibial	520	TCIRG1	ENSG00000110719.9	11	0.00135351	0.0365447	27	0.0383214	Yes	No
Nerve-Tibial	520	CHKA	ENSG00000110721.11	11	4.92239e-09	1.37827e-07	28	4.38327e-07	Yes	Yes
Nerve-Tibial	520	KMT5B	ENSG00000110066.14	11	0.000977566	0.0283494	29	0.0304192	Yes	No
Nerve-Tibial	520	C11orf24	ENSG00000171067.10	11	9.61918e-132	2.78956e-130	29	1.64782e-127	Yes	Yes
Nerve-Tibial	520	LRP5	ENSG00000162337.11	11	4.03325e-07	1.25031e-05	31	3.10491e-05	Yes	Yes
Nerve-Tibial	520	PPP6R3	ENSG00000110075.14	11	1.55058e-05	0.000511691	33	0.000959165	Yes	Yes
Nerve-Tibial	520	CTD-2007L18.5	ENSG00000260808.1	11	1.72514e-07	5.34794e-06	31	1.39623e-05	Yes	Yes
Nerve-Tibial	520	GAL	ENSG00000069482.6	11	2.00399e-15	6.21236e-14	31	3.33903e-13	Yes	Yes
Nerve-Tibial	520	TESMIN	ENSG00000132749.10	11	1.04265e-09	3.33647e-08	32	1.1258e-07	Yes	Yes
Nerve-Tibial	520	CPT1A	ENSG00000110090.12	11	0.000382706	0.0122466	32	0.0146088	Yes	No
Nerve-Tibial	520	RP11-757G1.6	ENSG00000250508.1	11	1.43797e-11	4.17011e-10	29	1.6761e-09	Yes	Yes
Nerve-Tibial	520	MRPL21	ENSG00000197345.12	11	4.2218e-115	1.1821e-113	28	3.33026e-111	Yes	Yes
Nerve-Tibial	520	IGHMBP2	ENSG00000132740.8	11	1.41626e-70	4.10715e-69	29	2.40288e-67	Yes	Yes
Nerve-Tibial	520	MRGPRD	ENSG00000172938.3	11	3.77895e-08	1.05811e-06	28	3.02798e-06	Yes	Yes
Nerve-Tibial	520	MRGPRF	ENSG00000172935.8	11	5.00313e-06	0.000145091	29	0.000304691	Yes	Yes
Nerve-Tibial	520	TPCN2	ENSG00000162341.16	11	2.94417e-14	9.42134e-13	32	4.64397e-12	Yes	Yes
Nerve-Tibial	520	RP11-554A11.8	ENSG00000261070.1	11	7.2162e-07	2.23702e-05	31	5.36182e-05	Yes	Yes
Nerve-Tibial	520	MYEOV	ENSG00000172927.7	11	6.99934e-15	2.23979e-13	32	1.15796e-12	Yes	Yes
Nerve-Tibial	520	RP11-211G23.2	ENSG00000260877.2	11	0.000201919	0.0062595	31	0.0082755	Yes	Yes
Nerve-Tibial	520	CCND1	ENSG00000110092.3	11	8.95202e-05	0.00286465	32	0.004277	Yes	Yes
Nerve-Tibial	520	ORAOV1	ENSG00000149716.12	11	0.000927819	0.0296902	32	0.0316889	Yes	No
Nerve-Tibial	520	FGF4	ENSG00000075388.3	11	6.78075e-14	2.16984e-12	32	1.03962e-11	Yes	Yes
Nerve-Tibial	520	ANO1	ENSG00000131620.17	11	2.24112e-10	7.3957e-09	33	2.66228e-08	Yes	Yes
Nerve-Tibial	520	FADD	ENSG00000168040.4	11	0.000424579	0.013162	31	0.0155108	Yes	No
Nerve-Tibial	520	PPFIA1	ENSG00000131626.16	11	6.26283e-97	2.12936e-95	34	3.19614e-93	Yes	Yes
Nerve-Tibial	520	CTTN	ENSG00000085733.15	11	2.45901e-07	8.11474e-06	33	2.065e-05	Yes	Yes
Nerve-Tibial	520	SHANK2	ENSG00000162105.17	11	1.43937e-14	6.62109e-13	46	3.30639e-12	Yes	Yes
Nerve-Tibial	520	DHCR7	ENSG00000172893.15	11	1.88714e-05	0.000585014	31	0.00107872	Yes	Yes
Nerve-Tibial	520	NADSYN1	ENSG00000172890.11	11	6.51318e-87	2.08422e-85	32	2.12034e-83	Yes	Yes
Nerve-Tibial	520	KRTAP5-7	ENSG00000244411.3	11	5.75043e-05	0.00184014	32	0.00293909	Yes	Yes
Nerve-Tibial	520	KRTAP5-8	ENSG00000241233.3	11	7.57457e-06	0.000242386	32	0.000488561	Yes	Yes
Nerve-Tibial	520	KRTAP5-9	ENSG00000254997.3	11	2.35029e-20	7.52094e-19	32	5.71467e-18	Yes	Yes
Nerve-Tibial	520	KRTAP5-10	ENSG00000204572.9	11	7.79224e-10	2.49352e-08	32	8.53482e-08	Yes	Yes
Nerve-Tibial	520	FAM86C1	ENSG00000158483.15	11	1.02424e-14	3.17516e-13	31	1.62503e-12	Yes	Yes
Nerve-Tibial	520	ZNF705E	ENSG00000214534.5	11	5.48546e-05	0.00170049	31	0.00274574	Yes	Yes
Nerve-Tibial	520	RP11-849H4.2	ENSG00000254469.7	11	0.000337668	0.0104677	31	0.0127901	Yes	No
Nerve-Tibial	520	RNF121	ENSG00000137522.17	11	0.00100367	0.0311139	31	0.0330658	Yes	No
Nerve-Tibial	520	IL18BP	ENSG00000137496.17	11	3.26466e-10	9.79397e-09	30	3.48653e-08	Yes	Yes
Nerve-Tibial	520	NUMA1	ENSG00000137497.17	11	2.67639e-05	0.000829681	31	0.00146921	Yes	Yes
Nerve-Tibial	520	LRTOMT	ENSG00000184154.13	11	0.00103631	0.0310894	30	0.033045	Yes	No
Nerve-Tibial	520	LAMTOR1	ENSG00000149357.9	11	0.000259839	0.00779516	30	0.00995641	Yes	Yes
Nerve-Tibial	520	ANAPC15	ENSG00000110200.8	11	0.000275376	0.00826127	30	0.0104656	Yes	No
Nerve-Tibial	520	FOLR3	ENSG00000110203.8	11	2.44453e-11	7.33358e-10	30	2.88863e-09	Yes	Yes
Nerve-Tibial	520	FOLR1	ENSG00000110195.12	11	0.000129031	0.0037419	29	0.00535618	Yes	Yes
Nerve-Tibial	520	FOLR2	ENSG00000165457.13	11	0.000982071	0.0284801	29	0.0305487	Yes	No
Nerve-Tibial	520	INPPL1	ENSG00000165458.13	11	1.86946e-05	0.000542143	29	0.00100881	Yes	Yes
Nerve-Tibial	520	CLPB	ENSG00000162129.12	11	0.00147138	0.0441413	30	0.0456779	Yes	No
Nerve-Tibial	520	LINC01537	ENSG00000227467.3	11	0.000215372	0.00559967	26	0.00753481	Yes	Yes
Nerve-Tibial	520	PDE2A	ENSG00000186642.15	11	0.00117759	0.031795	27	0.0337212	Yes	No
Nerve-Tibial	520	ARAP1	ENSG00000186635.14	11	1.82269e-07	4.55673e-06	25	1.19941e-05	Yes	Yes
Nerve-Tibial	520	STARD10	ENSG00000214530.8	11	3.61131e-11	8.66714e-10	24	3.39637e-09	Yes	Yes
Nerve-Tibial	520	ATG16L2	ENSG00000168010.10	11	0.000715957	0.016467	23	0.0188241	Yes	No
Nerve-Tibial	520	FCHSD2	ENSG00000137478.14	11	5.70574e-05	0.00148349	26	0.0024412	Yes	Yes
Nerve-Tibial	520	P2RY2	ENSG00000175591.11	11	6.99337e-07	1.53854e-05	22	3.77816e-05	Yes	Yes
Nerve-Tibial	520	P2RY6	ENSG00000171631.14	11	0.000948996	0.0218269	23	0.0240827	Yes	No
Nerve-Tibial	520	ARHGEF17	ENSG00000110237.3	11	0.000312994	0.00719886	23	0.00931431	Yes	Yes
Nerve-Tibial	520	RELT	ENSG00000054967.12	11	7.26332e-09	1.67056e-07	23	5.25625e-07	Yes	Yes
Nerve-Tibial	520	FAM168A	ENSG00000054965.10	11	1.61349e-07	4.19508e-06	26	1.10859e-05	Yes	Yes
Nerve-Tibial	520	PLEKHB1	ENSG00000021300.13	11	6.95533e-11	1.59973e-09	23	6.11953e-09	Yes	Yes
Nerve-Tibial	520	RAB6A	ENSG00000175582.19	11	9.91573e-10	2.37977e-08	24	8.16687e-08	Yes	Yes
Nerve-Tibial	520	MRPL48	ENSG00000175581.13	11	1.01756e-15	2.44215e-14	24	1.3597e-13	Yes	Yes
Nerve-Tibial	520	COA4	ENSG00000181924.6	11	0.000490428	0.0112798	23	0.0136287	Yes	No
Nerve-Tibial	520	PAAF1	ENSG00000175575.12	11	7.73494e-33	1.85639e-31	24	2.7087e-30	Yes	Yes
Nerve-Tibial	520	DNAJB13	ENSG00000187726.8	11	1.69998e-06	4.07995e-05	24	9.41076e-05	Yes	Yes
Nerve-Tibial	520	UCP2	ENSG00000175567.8	11	3.80432e-12	9.13037e-11	24	3.86222e-10	Yes	Yes
Nerve-Tibial	520	UCP3	ENSG00000175564.12	11	6.17339e-06	0.000148161	24	0.000310569	Yes	Yes
Nerve-Tibial	520	C2CD3	ENSG00000168014.16	11	5.93695e-05	0.00154361	26	0.00252718	Yes	Yes
Nerve-Tibial	520	PPME1	ENSG00000214517.9	11	0.00214826	0.0558548	26	0.0570352	No	No
Nerve-Tibial	520	P4HA3	ENSG00000149380.11	11	1.82987e-10	4.75766e-09	26	1.73723e-08	Yes	Yes
Nerve-Tibial	520	PGM2L1	ENSG00000165434.7	11	1.32576e-05	0.000344698	26	0.000672145	Yes	Yes
Nerve-Tibial	520	KCNE3	ENSG00000175538.10	11	1.1884e-19	2.97099e-18	25	2.17098e-17	Yes	Yes
Nerve-Tibial	520	LIPT2	ENSG00000175536.6	11	0.000153339	0.00383347	25	0.00546548	Yes	Yes
Nerve-Tibial	520	AP001372.2	ENSG00000254837.2	11	0.000103094	0.00257735	25	0.00391022	Yes	Yes
Nerve-Tibial	520	POLD3	ENSG00000077514.8	11	0.000171244	0.00445235	26	0.00620908	Yes	Yes
Nerve-Tibial	520	CHRDL2	ENSG00000054938.15	11	0.000425027	0.0110507	26	0.0133969	Yes	No
Nerve-Tibial	520	RNF169	ENSG00000166439.5	11	1.22727e-06	3.1909e-05	26	7.47975e-05	Yes	Yes
Nerve-Tibial	520	XRRA1	ENSG00000166435.15	11	2.23366e-193	6.03087e-192	27	1.10437e-187	Yes	Yes
Nerve-Tibial	520	SPCS2	ENSG00000118363.11	11	0.000750573	0.0187643	25	0.0210715	Yes	No
Nerve-Tibial	520	NEU3	ENSG00000162139.9	11	2.20622e-06	5.51556e-05	25	0.000124416	Yes	Yes
Nerve-Tibial	520	OR2AT4	ENSG00000171561.3	11	2.35119e-11	5.40774e-10	23	2.15556e-09	Yes	Yes
Nerve-Tibial	520	SLCO2B1	ENSG00000137491.14	11	0.00071693	0.0179233	25	0.0202574	Yes	No
Nerve-Tibial	520	TPBGL	ENSG00000261594.3	11	0.00123671	0.029681	24	0.0316828	Yes	No
Nerve-Tibial	520	ARRB1	ENSG00000137486.16	11	6.33436e-09	1.64693e-07	26	5.18814e-07	Yes	Yes
Nerve-Tibial	520	RPS3	ENSG00000149273.14	11	6.55292e-10	1.5727e-08	24	5.48837e-08	Yes	Yes
Nerve-Tibial	520	KLHL35	ENSG00000149243.15	11	0.000322422	0.00773813	24	0.00989322	Yes	Yes
Nerve-Tibial	520	GDPD5	ENSG00000158555.14	11	3.53085e-14	8.82712e-13	25	4.36635e-12	Yes	Yes
Nerve-Tibial	520	SERPINH1	ENSG00000149257.13	11	0.00046066	0.0105952	23	0.0129225	Yes	No
Nerve-Tibial	520	MAP6	ENSG00000171533.11	11	8.2458e-18	2.06145e-16	25	1.32593e-15	Yes	Yes
Nerve-Tibial	520	MOGAT2	ENSG00000166391.14	11	7.56275e-05	0.00181506	24	0.00290536	Yes	Yes
Nerve-Tibial	520	DGAT2	ENSG00000062282.14	11	0.00116403	0.0291008	25	0.0311543	Yes	No
Nerve-Tibial	520	UVRAG	ENSG00000198382.8	11	6.17381e-07	1.72867e-05	28	4.21117e-05	Yes	Yes
Nerve-Tibial	520	WNT11	ENSG00000085741.12	11	4.58846e-06	0.000114711	25	0.000244711	Yes	Yes
Nerve-Tibial	520	RP11-619A14.3	ENSG00000255362.1	11	2.09765e-05	0.000524412	25	0.000980401	Yes	Yes
Nerve-Tibial	520	THAP12	ENSG00000137492.7	11	0.000510747	0.0132794	26	0.0156351	Yes	No
Nerve-Tibial	520	RP11-111M22.2	ENSG00000179240.9	11	0.000677673	0.0176195	26	0.0199659	Yes	No
Nerve-Tibial	520	RP11-111M22.4	ENSG00000272301.1	11	0.000738571	0.0184643	25	0.0207842	Yes	No
Nerve-Tibial	520	RP11-111M22.5	ENSG00000271757.1	11	0.000720741	0.0180185	25	0.0203513	Yes	No
Nerve-Tibial	520	RP11-111M22.3	ENSG00000255135.3	11	4.08569e-24	1.06228e-22	26	9.97562e-22	Yes	Yes
Nerve-Tibial	520	EMSY	ENSG00000158636.16	11	0.00163509	0.0441474	27	0.0456816	Yes	No
Nerve-Tibial	520	RP11-672A2.5	ENSG00000255363.2	11	2.17257e-06	5.43144e-05	25	0.000122624	Yes	Yes
Nerve-Tibial	520	RP11-672A2.6	ENSG00000255479.1	11	0.0004982	0.012455	25	0.0148207	Yes	No
Nerve-Tibial	520	RP11-672A2.4	ENSG00000254810.1	11	1.11398e-08	2.78495e-07	25	8.53236e-07	Yes	Yes
Nerve-Tibial	520	LRRC32	ENSG00000137507.11	11	0.000298756	0.00746891	25	0.00959983	Yes	Yes
Nerve-Tibial	520	TSKU	ENSG00000182704.7	11	3.0246e-05	0.000756151	25	0.00135645	Yes	Yes
Nerve-Tibial	520	ACER3	ENSG00000078124.11	11	1.73844e-06	4.51994e-05	26	0.000103448	Yes	Yes
Nerve-Tibial	520	CAPN5	ENSG00000149260.15	11	3.28852e-11	8.87901e-10	27	3.47717e-09	Yes	Yes
Nerve-Tibial	520	OMP	ENSG00000254550.1	11	0.00132214	0.0343757	26	0.0362253	Yes	No
Nerve-Tibial	520	MYO7A	ENSG00000137474.19	11	1.3977e-10	3.91357e-09	28	1.43848e-08	Yes	Yes
Nerve-Tibial	520	GDPD4	ENSG00000178795.9	11	0.000101981	0.00275349	27	0.00413769	Yes	Yes
Nerve-Tibial	520	PAK1	ENSG00000149269.9	11	0.00133386	0.0360143	27	0.0378171	Yes	No
Nerve-Tibial	520	CLNS1A	ENSG00000074201.8	11	3.37101e-05	0.000943882	28	0.0016466	Yes	Yes
Nerve-Tibial	520	AQP11	ENSG00000178301.3	11	4.62663e-11	1.24919e-09	27	4.82497e-09	Yes	Yes
Nerve-Tibial	520	RSF1	ENSG00000048649.13	11	4.261e-05	0.00119308	28	0.00202425	Yes	Yes
Nerve-Tibial	520	AAMDC	ENSG00000087884.14	11	1.0462e-12	2.72011e-11	26	1.19622e-10	Yes	Yes
Nerve-Tibial	520	INTS4	ENSG00000149262.16	11	2.50316e-06	6.50821e-05	26	0.000145198	Yes	Yes
Nerve-Tibial	520	KCTD14	ENSG00000151364.16	11	1.66717e-10	4.33464e-09	26	1.58784e-08	Yes	Yes
Nerve-Tibial	520	THRSP	ENSG00000151365.2	11	0.000348134	0.00905149	26	0.0113117	Yes	No
Nerve-Tibial	520	NDUFC2	ENSG00000151366.12	11	1.11432e-16	2.89724e-15	26	1.72928e-14	Yes	Yes
Nerve-Tibial	520	ALG8	ENSG00000159063.12	11	2.32784e-11	6.0524e-10	26	2.40288e-09	Yes	Yes
Nerve-Tibial	520	KCTD21	ENSG00000188997.7	11	3.55426e-23	9.24107e-22	26	8.29929e-21	Yes	Yes
Nerve-Tibial	520	USP35	ENSG00000118369.12	11	5.56937e-18	1.44804e-16	26	9.4264e-16	Yes	Yes
Nerve-Tibial	520	GAB2	ENSG00000033327.12	11	7.6949e-06	0.000223152	29	0.000452782	Yes	Yes
Nerve-Tibial	520	RP11-452H21.4	ENSG00000251323.2	11	6.90564e-06	0.000179547	26	0.000370296	Yes	Yes
Nerve-Tibial	520	NARS2	ENSG00000137513.9	11	4.5921e-39	1.33171e-37	29	2.54288e-36	Yes	Yes
Nerve-Tibial	520	TENM4	ENSG00000149256.15	11	2.01768e-08	7.86897e-07	39	2.28181e-06	Yes	Yes
Nerve-Tibial	520	FAM181B	ENSG00000182103.4	11	0.000340057	0.0105418	31	0.0128651	Yes	No
Nerve-Tibial	520	PRCP	ENSG00000137509.10	11	1.60379e-11	5.2925e-10	33	2.11101e-09	Yes	Yes
Nerve-Tibial	520	DDIAS	ENSG00000165490.12	11	1.88243e-13	6.02379e-12	32	2.79969e-11	Yes	Yes
Nerve-Tibial	520	RAB30	ENSG00000137502.9	11	5.13394e-06	0.00016942	33	0.000350953	Yes	Yes
Nerve-Tibial	520	RAB30-AS1	ENSG00000246067.7	11	4.08094e-22	1.26509e-20	31	1.07004e-19	Yes	Yes
Nerve-Tibial	520	PCF11	ENSG00000165494.11	11	0.000291616	0.00904009	31	0.0113006	Yes	No
Nerve-Tibial	520	ANKRD42	ENSG00000137494.13	11	8.15403e-14	2.60929e-12	32	1.24431e-11	Yes	Yes
Nerve-Tibial	520	CCDC90B	ENSG00000137500.9	11	0.00035119	0.0108869	31	0.0132205	Yes	No
Nerve-Tibial	520	DLG2	ENSG00000150672.16	11	3.80956e-06	0.000209526	55	0.000426741	Yes	Yes
Nerve-Tibial	520	TMEM126B	ENSG00000171204.12	11	0.00179405	0.0466453	26	0.0480761	Yes	No
Nerve-Tibial	520	TMEM126A	ENSG00000171202.6	11	6.9271e-06	0.000180105	26	0.000371363	Yes	Yes
Nerve-Tibial	520	CREBZF	ENSG00000137504.13	11	0.00272655	0.0708903	26	0.0717285	No	No
Nerve-Tibial	520	CCDC89	ENSG00000179071.4	11	6.70219e-06	0.000174257	26	0.000360157	Yes	Yes
Nerve-Tibial	520	SYTL2	ENSG00000137501.17	11	5.63065e-22	1.57658e-20	28	1.32251e-19	Yes	Yes
Nerve-Tibial	520	PICALM	ENSG00000073921.17	11	2.69535e-11	7.81651e-10	29	3.07423e-09	Yes	Yes
Nerve-Tibial	520	EED	ENSG00000074266.19	11	0.00153027	0.0474384	31	0.0488468	Yes	No
Nerve-Tibial	520	HIKESHI	ENSG00000149196.15	11	0.000322429	0.00999531	31	0.0123056	Yes	No
Nerve-Tibial	520	CCDC81	ENSG00000149201.9	11	2.61685e-13	8.37391e-12	32	3.83837e-11	Yes	Yes
Nerve-Tibial	520	ME3	ENSG00000151376.16	11	8.58411e-28	3.17612e-26	37	3.55291e-25	Yes	Yes
Nerve-Tibial	520	CTD-2005H7.1	ENSG00000254731.1	11	5.35855e-07	1.82191e-05	34	4.42242e-05	Yes	Yes
Nerve-Tibial	520	CTD-2005H7.2	ENSG00000255250.1	11	4.33725e-11	1.51804e-09	35	5.82407e-09	Yes	Yes
Nerve-Tibial	520	PRSS23	ENSG00000150687.11	11	1.81061e-16	6.69924e-15	37	3.88955e-14	Yes	Yes
Nerve-Tibial	520	AP000654.4	ENSG00000269895.1	11	0.00116424	0.0407485	35	0.0423632	Yes	No
Nerve-Tibial	520	FZD4	ENSG00000174804.3	11	9.62863e-05	0.00337002	35	0.00490399	Yes	Yes
Nerve-Tibial	520	RP11-736K20.6	ENSG00000246523.7	11	4.11555e-06	0.00014816	36	0.000310569	Yes	Yes
Nerve-Tibial	520	TMEM135	ENSG00000166575.16	11	3.04239e-06	0.000124738	41	0.00026459	Yes	Yes
Nerve-Tibial	520	RAB38	ENSG00000123892.11	11	3.56318e-17	1.31838e-15	37	8.04469e-15	Yes	Yes
Nerve-Tibial	520	CTSC	ENSG00000109861.15	11	6.56997e-09	2.23379e-07	34	6.92838e-07	Yes	Yes
Nerve-Tibial	520	NOX4	ENSG00000086991.12	11	0.0050422	0.146224	29	0.146472	No	No
Nerve-Tibial	520	NAALAD2	ENSG00000077616.10	11	9.07674e-13	2.35995e-11	26	1.04486e-10	Yes	Yes
Nerve-Tibial	520	CHORDC1	ENSG00000110172.11	11	1.25947e-05	0.000314868	25	0.000619253	Yes	Yes
Nerve-Tibial	520	FAT3	ENSG00000165323.15	11	0.00172903	0.0605159	35	0.0615717	No	No
Nerve-Tibial	520	SLC36A4	ENSG00000180773.14	11	1.78619e-10	4.64409e-09	26	1.69746e-08	Yes	Yes
Nerve-Tibial	520	SMCO4	ENSG00000166002.6	11	2.49011e-09	6.97232e-08	28	2.28158e-07	Yes	Yes
Nerve-Tibial	520	CEP295	ENSG00000166004.14	11	6.09461e-18	1.70649e-16	28	1.10343e-15	Yes	Yes
Nerve-Tibial	520	TAF1D	ENSG00000166012.16	11	2.80725e-05	0.000786029	28	0.00140233	Yes	Yes
Nerve-Tibial	520	C11orf54	ENSG00000182919.14	11	3.91799e-37	1.09704e-35	28	1.95608e-34	Yes	Yes
Nerve-Tibial	520	MED17	ENSG00000042429.11	11	3.2479e-05	0.000909411	28	0.00159334	Yes	Yes
Nerve-Tibial	520	VSTM5	ENSG00000214376.5	11	1.79592e-14	5.02858e-13	28	2.54145e-12	Yes	Yes
Nerve-Tibial	520	HEPHL1	ENSG00000181333.11	11	1.07974e-54	3.13125e-53	29	1.05598e-51	Yes	Yes
Nerve-Tibial	520	PANX1	ENSG00000110218.8	11	6.38901e-13	1.78892e-11	28	7.99774e-11	Yes	Yes
Nerve-Tibial	520	IZUMO1R	ENSG00000183560.9	11	0.000162301	0.00438213	27	0.00612608	Yes	Yes
Nerve-Tibial	520	GPR83	ENSG00000123901.8	11	6.60651e-12	1.78376e-10	27	7.38007e-10	Yes	Yes
Nerve-Tibial	520	MRE11	ENSG00000020922.12	11	9.54307e-112	2.67206e-110	28	6.61227e-108	Yes	Yes
Nerve-Tibial	520	ANKRD49	ENSG00000168876.8	11	0.00350832	0.0947247	27	0.0952501	No	No
Nerve-Tibial	520	FUT4	ENSG00000196371.3	11	3.60721e-07	9.73946e-06	27	2.45389e-05	Yes	Yes
Nerve-Tibial	520	PIWIL4	ENSG00000134627.11	11	6.46028e-05	0.00180888	28	0.00289572	Yes	Yes
Nerve-Tibial	520	AMOTL1	ENSG00000166025.17	11	0.000215757	0.00625696	29	0.00827333	Yes	Yes
Nerve-Tibial	520	CWC15	ENSG00000150316.11	11	1.26309e-14	3.41035e-13	27	1.74248e-12	Yes	Yes
Nerve-Tibial	520	KDM4D	ENSG00000186280.6	11	0.000777539	0.0209935	27	0.0232581	Yes	No
Nerve-Tibial	520	KDM4E	ENSG00000235268.2	11	7.69688e-06	0.000207816	27	0.000423589	Yes	Yes
Nerve-Tibial	520	SRSF8	ENSG00000263465.4	11	4.28879e-07	1.15797e-05	27	2.88933e-05	Yes	Yes
Nerve-Tibial	520	ENDOD1	ENSG00000149218.4	11	1.46143e-08	4.092e-07	28	1.2274e-06	Yes	Yes
Nerve-Tibial	520	SESN3	ENSG00000149212.11	11	0.000554828	0.0155352	28	0.017902	Yes	No
Nerve-Tibial	520	FAM76B	ENSG00000077458.12	11	0.000945418	0.0255263	27	0.0276917	Yes	No
Nerve-Tibial	520	CEP57	ENSG00000166037.10	11	1.30177e-20	3.64496e-19	28	2.8175e-18	Yes	Yes
Nerve-Tibial	520	MTMR2	ENSG00000087053.18	11	2.12007e-13	6.1482e-12	29	2.85389e-11	Yes	Yes
Nerve-Tibial	520	MAML2	ENSG00000184384.13	11	2.36856e-05	0.000781625	33	0.00139531	Yes	Yes
Nerve-Tibial	520	CCDC82	ENSG00000149231.11	11	1.15968e-141	3.36306e-140	29	2.93259e-137	Yes	Yes
Nerve-Tibial	520	JRKL	ENSG00000183340.6	11	0.000845938	0.0262241	31	0.0283631	Yes	No
Nerve-Tibial	520	ARHGAP42	ENSG00000165895.17	11	3.8321e-07	1.4562e-05	38	3.58605e-05	Yes	Yes
Nerve-Tibial	520	TMEM133	ENSG00000170647.3	11	9.26192e-07	3.14905e-05	34	7.38543e-05	Yes	Yes
Nerve-Tibial	520	PGR	ENSG00000082175.14	11	2.41052e-08	8.19576e-07	34	2.37019e-06	Yes	Yes
Nerve-Tibial	520	TRPC6	ENSG00000137672.12	11	1.73412e-05	0.000676308	39	0.00122948	Yes	Yes
Nerve-Tibial	520	ANGPTL5	ENSG00000187151.7	11	4.70105e-09	1.50433e-07	32	4.76846e-07	Yes	Yes
Nerve-Tibial	520	CEP126	ENSG00000110318.13	11	0.000632537	0.0208737	33	0.0231436	Yes	No
Nerve-Tibial	520	C11orf70	ENSG00000137691.12	11	0.000121871	0.00377801	31	0.00539943	Yes	Yes
Nerve-Tibial	520	RP11-732A21.2	ENSG00000260008.1	11	0.000272599	0.00817798	30	0.0103766	Yes	No
Nerve-Tibial	520	RP11-732A21.3	ENSG00000277459.1	11	5.19634e-05	0.0015589	30	0.00254812	Yes	Yes
Nerve-Tibial	520	YAP1	ENSG00000137693.13	11	1.31638e-06	4.21242e-05	32	9.69555e-05	Yes	Yes
Nerve-Tibial	520	BIRC3	ENSG00000023445.13	11	5.70369e-05	0.00176814	31	0.0028397	Yes	Yes
Nerve-Tibial	520	BIRC2	ENSG00000110330.8	11	8.199e-05	0.00262368	32	0.00396772	Yes	Yes
Nerve-Tibial	520	TMEM123	ENSG00000152558.14	11	2.39738e-05	0.000815109	34	0.00144831	Yes	Yes
Nerve-Tibial	520	MMP7	ENSG00000137673.8	11	2.81465e-05	0.000928835	33	0.00162313	Yes	Yes
Nerve-Tibial	520	RP11-817J15.3	ENSG00000281655.1	11	0.000422083	0.0139287	33	0.0163009	Yes	No
Nerve-Tibial	520	MMP27	ENSG00000137675.4	11	7.3577e-11	2.42804e-09	33	9.12609e-09	Yes	Yes
Nerve-Tibial	520	MMP8	ENSG00000118113.11	11	0.000386818	0.012765	33	0.0151218	Yes	No
Nerve-Tibial	520	MMP1	ENSG00000196611.4	11	8.07376e-11	2.66434e-09	33	9.96923e-09	Yes	Yes
Nerve-Tibial	520	MMP3	ENSG00000149968.11	11	0.00061531	0.0203052	33	0.0225899	Yes	No
Nerve-Tibial	520	MMP12	ENSG00000262406.2	11	6.89598e-05	0.00220671	32	0.00342713	Yes	Yes
Nerve-Tibial	520	DCUN1D5	ENSG00000137692.11	11	0.000400268	0.0132088	33	0.01556	Yes	No
Nerve-Tibial	520	DYNC2H1	ENSG00000187240.13	11	6.42678e-07	2.44218e-05	38	5.81776e-05	Yes	Yes
Nerve-Tibial	520	RP11-563P16.1	ENSG00000254987.1	11	0.000270444	0.00946552	35	0.0117538	Yes	No
Nerve-Tibial	520	PDGFD	ENSG00000170962.12	11	6.98138e-05	0.0025133	36	0.00382636	Yes	Yes
Nerve-Tibial	520	CASP4	ENSG00000196954.13	11	4.66907e-09	1.21396e-07	26	3.8823e-07	Yes	Yes
Nerve-Tibial	520	CASP5	ENSG00000137757.10	11	4.30139e-06	0.000111836	26	0.00023905	Yes	Yes
Nerve-Tibial	520	CASP1	ENSG00000137752.23	11	0.000604362	0.0157134	26	0.0180664	Yes	No
Nerve-Tibial	520	CARD16	ENSG00000204397.7	11	0.000473569	0.0123128	26	0.0146742	Yes	No
Nerve-Tibial	520	GRIA4	ENSG00000152578.12	11	5.08466e-08	1.47455e-06	29	4.1395e-06	Yes	Yes
Nerve-Tibial	520	MSANTD4	ENSG00000170903.10	11	9.03512e-07	2.25878e-05	25	5.41043e-05	Yes	Yes
Nerve-Tibial	520	KBTBD3	ENSG00000182359.14	11	3.0586e-08	7.34064e-07	24	2.13775e-06	Yes	Yes
Nerve-Tibial	520	AASDHPPT	ENSG00000149313.10	11	0.00104217	0.025012	24	0.027208	Yes	No
Nerve-Tibial	520	GUCY1A2	ENSG00000152402.10	11	2.5825e-05	0.000800576	31	0.00142511	Yes	Yes
Nerve-Tibial	520	RP11-819C21.1	ENSG00000261098.1	11	9.74332e-36	2.72813e-34	28	4.57486e-33	Yes	Yes
Nerve-Tibial	520	CWF19L2	ENSG00000152404.15	11	3.40352e-16	9.8702e-15	29	5.65529e-14	Yes	Yes
Nerve-Tibial	520	ALKBH8	ENSG00000137760.14	11	0.00016305	0.0045654	28	0.00634258	Yes	Yes
Nerve-Tibial	520	ELMOD1	ENSG00000110675.12	11	5.73984e-11	1.60715e-09	28	6.14666e-09	Yes	Yes
Nerve-Tibial	520	SLN	ENSG00000170290.3	11	6.93102e-05	0.00187138	27	0.00298273	Yes	Yes
Nerve-Tibial	520	SLC35F2	ENSG00000110660.14	11	3.16502e-05	0.000886205	28	0.00155726	Yes	Yes
Nerve-Tibial	520	RAB39A	ENSG00000179331.2	11	0.000957877	0.0249048	26	0.0270994	Yes	No
Nerve-Tibial	520	CUL5	ENSG00000166266.13	11	9.19534e-05	0.0025747	28	0.00390717	Yes	Yes
Nerve-Tibial	520	ACAT1	ENSG00000075239.13	11	4.94337e-07	1.33471e-05	27	3.30331e-05	Yes	Yes
Nerve-Tibial	520	NPAT	ENSG00000149308.16	11	2.10221e-10	5.67598e-09	27	2.06145e-08	Yes	Yes
Nerve-Tibial	520	ATM	ENSG00000149311.18	11	5.58956e-05	0.00156508	28	0.0025573	Yes	Yes
Nerve-Tibial	520	C11orf65	ENSG00000166323.12	11	0.0002622	0.00681721	26	0.00889492	Yes	Yes
Nerve-Tibial	520	KDELC2	ENSG00000178202.12	11	1.39487e-26	3.34768e-25	24	3.58077e-24	Yes	Yes
Nerve-Tibial	520	EXPH5	ENSG00000110723.11	11	9.76176e-12	2.34282e-10	24	9.60415e-10	Yes	Yes
Nerve-Tibial	520	DDX10	ENSG00000178105.9	11	0.000905864	0.0226466	25	0.0248743	Yes	No
Nerve-Tibial	520	C11orf87	ENSG00000185742.6	11	5.6612e-18	1.24546e-16	22	8.15406e-16	Yes	Yes
Nerve-Tibial	520	ZC3H12C	ENSG00000149289.10	11	3.10724e-09	7.45737e-08	24	2.43248e-07	Yes	Yes
Nerve-Tibial	520	RDX	ENSG00000137710.14	11	6.80904e-05	0.00170226	25	0.00274833	Yes	Yes
Nerve-Tibial	520	RP11-347E10.1	ENSG00000254416.5	11	1.90612e-09	4.7653e-08	25	1.58572e-07	Yes	Yes
Nerve-Tibial	520	FDX1	ENSG00000137714.2	11	2.13885e-29	5.34714e-28	25	6.53214e-27	Yes	Yes
Nerve-Tibial	520	ARHGAP20	ENSG00000137727.12	11	0.00176399	0.0458637	26	0.0473158	Yes	No
Nerve-Tibial	520	RP11-89C3.3	ENSG00000271390.1	11	2.95876e-05	0.000710103	24	0.00128289	Yes	Yes
Nerve-Tibial	520	RP11-89C3.4	ENSG00000271584.2	11	5.02607e-30	1.25652e-28	25	1.5814e-27	Yes	Yes
Nerve-Tibial	520	C11orf53	ENSG00000150750.7	11	1.55314e-11	3.88284e-10	25	1.56476e-09	Yes	Yes
Nerve-Tibial	520	COLCA2	ENSG00000214290.8	11	7.87968e-14	1.89112e-12	24	9.10364e-12	Yes	Yes
Nerve-Tibial	520	POU2AF1	ENSG00000110777.11	11	6.40147e-08	1.60037e-06	25	4.47073e-06	Yes	Yes
Nerve-Tibial	520	C11orf88	ENSG00000183644.13	11	0.00125275	0.0300661	24	0.032049	Yes	No
Nerve-Tibial	520	LAYN	ENSG00000204381.11	11	4.97878e-06	0.000119491	24	0.000254257	Yes	Yes
Nerve-Tibial	520	SIK2	ENSG00000170145.4	11	0.000191801	0.00479503	25	0.00661865	Yes	Yes
Nerve-Tibial	520	PPP2R1B	ENSG00000137713.15	11	3.29941e-16	7.91859e-15	24	4.5743e-14	Yes	Yes
Nerve-Tibial	520	RP11-108O10.2	ENSG00000254990.5	11	0.00100394	0.0240946	24	0.0263023	Yes	No
Nerve-Tibial	520	ALG9	ENSG00000086848.14	11	0.000459996	0.0114999	25	0.0138571	Yes	No
Nerve-Tibial	520	FDXACB1	ENSG00000255561.6	11	1.6778e-10	4.02673e-09	24	1.47859e-08	Yes	Yes
Nerve-Tibial	520	C11orf1	ENSG00000137720.7	11	0.000215926	0.00518223	24	0.00706967	Yes	Yes
Nerve-Tibial	520	CRYAB	ENSG00000109846.7	11	0.000976052	0.0234253	24	0.0256327	Yes	No
Nerve-Tibial	520	HSPB2	ENSG00000170276.5	11	1.95215e-05	0.000468516	24	0.000886126	Yes	Yes
Nerve-Tibial	520	C11orf52	ENSG00000149300.9	11	5.97038e-09	1.43289e-07	24	4.55066e-07	Yes	Yes
Nerve-Tibial	520	DIXDC1	ENSG00000150764.13	11	5.5727e-05	0.00139318	25	0.00230939	Yes	Yes
Nerve-Tibial	520	DLAT	ENSG00000150768.15	11	2.18376e-06	5.4594e-05	25	0.000123225	Yes	Yes
Nerve-Tibial	520	PIH1D2	ENSG00000150773.10	11	0.000133164	0.00319595	24	0.00468643	Yes	Yes
Nerve-Tibial	520	C11orf57	ENSG00000150776.17	11	0.00100568	0.0241363	24	0.0263446	Yes	No
Nerve-Tibial	520	TIMM8B	ENSG00000150779.11	11	0.000791459	0.018995	24	0.0212992	Yes	No
Nerve-Tibial	520	SDHD	ENSG00000204370.9	11	0.000917123	0.0220109	24	0.0242649	Yes	No
Nerve-Tibial	520	IL18	ENSG00000150782.11	11	2.57879e-37	6.18911e-36	24	1.1144e-34	Yes	Yes
Nerve-Tibial	520	TEX12	ENSG00000150783.9	11	2.10706e-05	0.000505694	24	0.00094909	Yes	Yes
Nerve-Tibial	520	BCO2	ENSG00000197580.11	11	1.45439e-14	3.49054e-13	24	1.78196e-12	Yes	Yes
Nerve-Tibial	520	PTS	ENSG00000150787.7	11	0.000219989	0.00527974	24	0.0071755	Yes	Yes
Nerve-Tibial	520	RP11-356J5.12	ENSG00000250303.3	11	7.7814e-44	1.94535e-42	25	4.56709e-41	Yes	Yes
Nerve-Tibial	520	RP11-65M17.3	ENSG00000254968.6	11	3.48286e-06	9.05542e-05	26	0.000196519	Yes	Yes
Nerve-Tibial	520	NCAM1	ENSG00000149294.16	11	5.89126e-09	1.76738e-07	30	5.55228e-07	Yes	Yes
Nerve-Tibial	520	TTC12	ENSG00000149292.16	11	9.66267e-55	2.60892e-53	27	8.84714e-52	Yes	Yes
Nerve-Tibial	520	ANKK1	ENSG00000170209.4	11	3.52218e-42	9.50988e-41	27	2.06333e-39	Yes	Yes
Nerve-Tibial	520	DRD2	ENSG00000149295.13	11	1.10764e-20	2.99063e-19	27	2.31954e-18	Yes	Yes
Nerve-Tibial	520	TMPRSS5	ENSG00000166682.10	11	2.25347e-21	6.3097e-20	28	5.12387e-19	Yes	Yes
Nerve-Tibial	520	ZW10	ENSG00000086827.8	11	0.000154281	0.00431988	28	0.0060557	Yes	Yes
Nerve-Tibial	520	USP28	ENSG00000048028.11	11	0.000179725	0.00503231	28	0.00690016	Yes	Yes
Nerve-Tibial	520	HTR3A	ENSG00000166736.11	11	0.00355713	0.0960426	27	0.0965487	No	No
Nerve-Tibial	520	ZBTB16	ENSG00000109906.13	11	0.00110349	0.0320012	29	0.0339264	Yes	No
Nerve-Tibial	520	NNMT	ENSG00000166741.7	11	2.19127e-06	5.91643e-05	27	0.000132886	Yes	Yes
Nerve-Tibial	520	C11orf71	ENSG00000180425.11	11	1.86473e-17	4.8483e-16	26	3.04779e-15	Yes	Yes
Nerve-Tibial	520	RBM7	ENSG00000076053.10	11	4.38987e-05	0.00114137	26	0.00194624	Yes	Yes
Nerve-Tibial	520	REXO2	ENSG00000076043.9	11	7.86183e-05	0.00204407	26	0.00321352	Yes	Yes
Nerve-Tibial	520	NXPE4	ENSG00000137634.9	11	4.38199e-06	0.000113932	26	0.000243104	Yes	Yes
Nerve-Tibial	520	NXPE2	ENSG00000204361.8	11	0.000212002	0.00551205	26	0.00743548	Yes	Yes
Nerve-Tibial	520	CADM1	ENSG00000182985.17	11	0.000259809	0.00805409	31	0.0102428	Yes	No
Nerve-Tibial	520	LINC00900	ENSG00000246100.3	11	9.45939e-09	2.64863e-07	28	8.1365e-07	Yes	Yes
Nerve-Tibial	520	BUD13	ENSG00000137656.11	11	0.000832567	0.0258096	31	0.0279693	Yes	No
Nerve-Tibial	520	ZPR1	ENSG00000109917.10	11	2.73814e-06	8.48823e-05	31	0.000185021	Yes	Yes
Nerve-Tibial	520	APOC3	ENSG00000110245.11	11	0.00102007	0.0316221	31	0.0335553	Yes	No
Nerve-Tibial	520	APOA1	ENSG00000118137.9	11	2.42391e-28	7.51411e-27	31	8.69775e-26	Yes	Yes
Nerve-Tibial	520	SIK3	ENSG00000160584.15	11	1.76751e-05	0.000618627	35	0.00113521	Yes	Yes
Nerve-Tibial	520	PAFAH1B2	ENSG00000168092.13	11	1.53009e-05	0.00050493	33	0.00094785	Yes	Yes
Nerve-Tibial	520	SIDT2	ENSG00000149577.15	11	3.36672e-07	1.11102e-05	33	2.77898e-05	Yes	Yes
Nerve-Tibial	520	TAGLN	ENSG00000149591.16	11	0.000373974	0.0123411	33	0.0147024	Yes	No
Nerve-Tibial	520	PCSK7	ENSG00000160613.12	11	0.000371595	0.0122626	33	0.0146241	Yes	No
Nerve-Tibial	520	RNF214	ENSG00000167257.10	11	2.29461e-06	7.80169e-05	34	0.000171403	Yes	Yes
Nerve-Tibial	520	BACE1	ENSG00000186318.16	11	0.00115728	0.0381902	33	0.0398688	Yes	No
Nerve-Tibial	520	CEP164	ENSG00000110274.15	11	0.000260058	0.00858191	33	0.0108149	Yes	No
Nerve-Tibial	520	DSCAML1	ENSG00000177103.13	11	6.95274e-19	2.43346e-17	35	1.67148e-16	Yes	Yes
Nerve-Tibial	520	FXYD2	ENSG00000137731.13	11	3.65008e-11	1.05852e-09	29	4.11368e-09	Yes	Yes
Nerve-Tibial	520	FXYD6	ENSG00000137726.16	11	0.000165352	0.00479519	29	0.00661865	Yes	Yes
Nerve-Tibial	520	TMPRSS13	ENSG00000137747.15	11	3.23389e-05	0.000937829	29	0.00163713	Yes	Yes
Nerve-Tibial	520	IL10RA	ENSG00000110324.10	11	0.00286003	0.0800809	28	0.0807957	No	No
Nerve-Tibial	520	TMPRSS4-AS1	ENSG00000255274.9	11	8.56542e-33	2.48397e-31	29	3.60147e-30	Yes	Yes
Nerve-Tibial	520	SCN4B	ENSG00000177098.8	11	0.000108906	0.00304936	28	0.00450394	Yes	Yes
Nerve-Tibial	520	SCN2B	ENSG00000149575.5	11	7.01446e-16	1.8939e-14	27	1.06449e-13	Yes	Yes
Nerve-Tibial	520	JAML	ENSG00000160593.18	11	1.01612e-31	2.74353e-30	27	3.76608e-29	Yes	Yes
Nerve-Tibial	520	MPZL3	ENSG00000160588.9	11	1.18754e-08	3.20637e-07	27	9.74684e-07	Yes	Yes
Nerve-Tibial	520	MPZL2	ENSG00000149573.8	11	0.000382457	0.0103263	27	0.0126486	Yes	No
Nerve-Tibial	520	CD3E	ENSG00000198851.9	11	8.8416e-05	0.00229882	26	0.0035527	Yes	Yes
Nerve-Tibial	520	CD3D	ENSG00000167286.9	11	6.95364e-05	0.00180795	26	0.00289448	Yes	Yes
Nerve-Tibial	520	CD3G	ENSG00000160654.9	11	0.000738958	0.0192129	26	0.0215119	Yes	No
Nerve-Tibial	520	UBE4A	ENSG00000110344.9	11	0.000943803	0.0254827	27	0.0276494	Yes	No
Nerve-Tibial	520	ATP5L	ENSG00000167283.7	11	0.000569633	0.0153801	27	0.017749	Yes	No
Nerve-Tibial	520	RP11-770J1.4	ENSG00000255384.1	11	0.000133991	0.00348376	26	0.00504385	Yes	Yes
Nerve-Tibial	520	KMT2A	ENSG00000118058.20	11	0.000509502	0.0137565	27	0.0161202	Yes	No
Nerve-Tibial	520	TTC36	ENSG00000172425.10	11	0.0016206	0.0421356	26	0.0437308	Yes	No
Nerve-Tibial	520	TMEM25	ENSG00000149582.15	11	0.000496195	0.0129011	26	0.0152504	Yes	No
Nerve-Tibial	520	IFT46	ENSG00000118096.7	11	7.02112e-21	1.82549e-19	26	1.43162e-18	Yes	Yes
Nerve-Tibial	520	ARCN1	ENSG00000095139.13	11	0.000197878	0.00514483	26	0.00702709	Yes	Yes
Nerve-Tibial	520	PHLDB1	ENSG00000019144.18	11	0.000701642	0.0189443	27	0.0212449	Yes	No
Nerve-Tibial	520	TREH	ENSG00000118094.11	11	0.000114506	0.00297716	26	0.00441403	Yes	Yes
Nerve-Tibial	520	DDX6	ENSG00000110367.11	11	6.051e-17	1.57326e-15	26	9.55858e-15	Yes	Yes
Nerve-Tibial	520	RP11-158I9.8	ENSG00000278376.1	11	6.70966e-61	1.74451e-59	26	7.60607e-58	Yes	Yes
Nerve-Tibial	520	BCL9L	ENSG00000186174.12	11	0.000139933	0.00363825	26	0.00523565	Yes	Yes
Nerve-Tibial	520	UPK2	ENSG00000110375.2	11	0.000531887	0.0138291	26	0.0161957	Yes	No
Nerve-Tibial	520	RP11-110I1.12	ENSG00000255121.2	11	1.21175e-05	0.000315054	26	0.000619553	Yes	Yes
Nerve-Tibial	520	CCDC84	ENSG00000186166.8	11	1.97251e-14	5.12853e-13	26	2.59001e-12	Yes	Yes
Nerve-Tibial	520	RPS25	ENSG00000118181.10	11	2.73548e-05	0.000711225	26	0.00128429	Yes	Yes
Nerve-Tibial	520	TRAPPC4	ENSG00000196655.11	11	1.10668e-70	2.87736e-69	26	1.69422e-67	Yes	Yes
Nerve-Tibial	520	SLC37A4	ENSG00000137700.17	11	1.28277e-08	3.3352e-07	26	1.0115e-06	Yes	Yes
Nerve-Tibial	520	HYOU1	ENSG00000149428.18	11	0.000432124	0.0112352	26	0.0135873	Yes	No
Nerve-Tibial	520	RP11-110I1.14	ENSG00000271751.1	11	6.56003e-07	1.70561e-05	26	4.15831e-05	Yes	Yes
Nerve-Tibial	520	VPS11	ENSG00000160695.14	11	6.9325e-25	1.80245e-23	26	1.76694e-22	Yes	Yes
Nerve-Tibial	520	HMBS	ENSG00000256269.7	11	1.80324e-21	4.68842e-20	26	3.84308e-19	Yes	Yes
Nerve-Tibial	520	H2AFX	ENSG00000188486.3	11	0.00267692	0.0696	26	0.0704502	No	No
Nerve-Tibial	520	DPAGT1	ENSG00000172269.18	11	5.00445e-08	1.30116e-06	26	3.67981e-06	Yes	Yes
Nerve-Tibial	520	C2CD2L	ENSG00000172375.12	11	0.000925766	0.0240699	26	0.0262785	Yes	No
Nerve-Tibial	520	HINFP	ENSG00000172273.12	11	1.78121e-15	4.63116e-14	26	2.51425e-13	Yes	Yes
Nerve-Tibial	520	ABCG4	ENSG00000172350.9	11	0.000694466	0.0180561	26	0.0203889	Yes	No
Nerve-Tibial	520	NLRX1	ENSG00000160703.15	11	1.99921e-05	0.000519793	26	0.00097276	Yes	Yes
Nerve-Tibial	520	PDZD3	ENSG00000172367.15	11	4.25162e-12	1.06291e-10	25	4.47241e-10	Yes	Yes
Nerve-Tibial	520	CCDC153	ENSG00000248712.7	11	7.19918e-17	1.7998e-15	25	1.08808e-14	Yes	Yes
Nerve-Tibial	520	CBL	ENSG00000110395.6	11	1.79054e-08	4.83447e-07	27	1.43902e-06	Yes	Yes
Nerve-Tibial	520	MCAM	ENSG00000076706.16	11	0.000277637	0.00694093	25	0.00903228	Yes	Yes
Nerve-Tibial	520	RNF26	ENSG00000173456.4	11	0.000169223	0.00423057	25	0.00594918	Yes	Yes
Nerve-Tibial	520	USP2	ENSG00000036672.15	11	1.66356e-08	4.32526e-07	26	1.29609e-06	Yes	Yes
Nerve-Tibial	520	THY1	ENSG00000154096.13	11	1.06717e-06	2.77464e-05	26	6.55941e-05	Yes	Yes
Nerve-Tibial	520	NECTIN1	ENSG00000110400.10	11	0.0010246	0.0297133	29	0.0317062	Yes	No
Nerve-Tibial	520	TRIM29	ENSG00000137699.16	11	8.34302e-08	2.33605e-06	28	6.39045e-06	Yes	Yes
Nerve-Tibial	520	OAF	ENSG00000184232.8	11	5.64693e-22	1.52467e-20	27	1.28308e-19	Yes	Yes
Nerve-Tibial	520	POU2F3	ENSG00000137709.9	11	8.82653e-70	2.55969e-68	29	1.46938e-66	Yes	Yes
Nerve-Tibial	520	TMEM136	ENSG00000181264.8	11	1.90168e-18	5.32472e-17	28	3.56643e-16	Yes	Yes
Nerve-Tibial	520	ARHGEF12	ENSG00000196914.8	11	0.000347878	0.0104364	30	0.0127586	Yes	No
Nerve-Tibial	520	GRIK4	ENSG00000149403.12	11	9.49552e-26	3.13352e-24	33	3.21823e-23	Yes	Yes
Nerve-Tibial	520	TBCEL	ENSG00000154114.12	11	2.42783e-05	0.000655515	27	0.00119594	Yes	Yes
Nerve-Tibial	520	TECTA	ENSG00000109927.9	11	8.8226e-05	0.00229388	26	0.00354596	Yes	Yes
Nerve-Tibial	520	SC5D	ENSG00000109929.9	11	6.21706e-05	0.00155426	25	0.0025419	Yes	Yes
Nerve-Tibial	520	SORL1	ENSG00000137642.12	11	4.66615e-05	0.00125986	27	0.00212221	Yes	Yes
Nerve-Tibial	520	BLID	ENSG00000259571.1	11	0.000234439	0.00609542	26	0.0081001	Yes	Yes
Nerve-Tibial	520	UBASH3B	ENSG00000154127.9	11	2.99064e-08	9.27098e-07	31	2.66683e-06	Yes	Yes
Nerve-Tibial	520	CRTAM	ENSG00000109943.8	11	9.00897e-11	2.70269e-09	30	1.01045e-08	Yes	Yes
Nerve-Tibial	520	C11orf63	ENSG00000109944.10	11	3.61875e-14	1.12181e-12	31	5.50888e-12	Yes	Yes
Nerve-Tibial	520	HSPA8	ENSG00000109971.13	11	8.75705e-05	0.00271469	31	0.00408743	Yes	Yes
Nerve-Tibial	520	CLMP	ENSG00000166250.11	11	0.000130686	0.00431264	33	0.00604833	Yes	Yes
Nerve-Tibial	520	GRAMD1B	ENSG00000023171.16	11	4.47564e-06	0.000170074	38	0.000352069	Yes	Yes
Nerve-Tibial	520	SCN3B	ENSG00000166257.8	11	6.21849e-09	2.17647e-07	35	6.75861e-07	Yes	Yes
Nerve-Tibial	520	ZNF202	ENSG00000166261.10	11	1.74155e-10	5.92126e-09	34	2.14794e-08	Yes	Yes
Nerve-Tibial	520	VWA5A	ENSG00000110002.15	11	2.94128e-21	1.00004e-19	34	8.02132e-19	Yes	Yes
Nerve-Tibial	520	TBRG1	ENSG00000154144.12	11	0.000201402	0.00644486	32	0.0084765	Yes	Yes
Nerve-Tibial	520	SIAE	ENSG00000110013.12	11	2.45314e-05	0.000785005	32	0.00140066	Yes	Yes
Nerve-Tibial	520	SPA17	ENSG00000064199.6	11	7.16596e-10	2.29311e-08	32	7.88571e-08	Yes	Yes
Nerve-Tibial	520	NRGN	ENSG00000154146.12	11	8.36325e-05	0.00267624	32	0.00403818	Yes	Yes
Nerve-Tibial	520	VSIG2	ENSG00000019102.11	11	4.74355e-06	0.000151794	32	0.00031742	Yes	Yes
Nerve-Tibial	520	ESAM	ENSG00000149564.11	11	0.00300112	0.096036	32	0.0965474	No	No
Nerve-Tibial	520	MSANTD2	ENSG00000120458.10	11	7.36095e-05	0.0023555	32	0.0036244	Yes	Yes
Nerve-Tibial	520	ROBO3	ENSG00000154134.14	11	2.01547e-22	6.4495e-21	32	5.56304e-20	Yes	Yes
Nerve-Tibial	520	ROBO4	ENSG00000154133.14	11	4.51711e-05	0.0014003	31	0.00231995	Yes	Yes
Nerve-Tibial	520	HEPACAM	ENSG00000165478.6	11	4.37911e-20	1.35752e-18	31	1.013e-17	Yes	Yes
Nerve-Tibial	520	CCDC15	ENSG00000149548.14	11	8.1406e-13	2.6864e-11	33	1.18248e-10	Yes	Yes
Nerve-Tibial	520	SLC37A2	ENSG00000134955.11	11	3.48306e-07	1.07975e-05	31	2.70483e-05	Yes	Yes
Nerve-Tibial	520	TMEM218	ENSG00000150433.9	11	4.24149e-11	1.31486e-09	31	5.0658e-09	Yes	Yes
Nerve-Tibial	520	PKNOX2	ENSG00000165495.15	11	4.92947e-05	0.00167602	34	0.00271172	Yes	Yes
Nerve-Tibial	520	FEZ1	ENSG00000149557.12	11	4.70721e-05	0.00141216	30	0.00233685	Yes	Yes
Nerve-Tibial	520	EI24	ENSG00000149547.14	11	3.80252e-05	0.00114076	30	0.00194548	Yes	Yes
Nerve-Tibial	520	STT3A	ENSG00000134910.12	11	0.00163759	0.0491276	30	0.0504981	No	No
Nerve-Tibial	520	CHEK1	ENSG00000149554.12	11	2.80307e-16	8.40921e-15	30	4.84701e-14	Yes	Yes
Nerve-Tibial	520	ACRV1	ENSG00000134940.13	11	0.0003844	0.011532	30	0.0138885	Yes	No
Nerve-Tibial	520	RP11-680F20.10	ENSG00000260209.1	11	1.85698e-05	0.000557093	30	0.00103327	Yes	Yes
Nerve-Tibial	520	HYLS1	ENSG00000198331.10	11	5.54258e-08	1.7182e-06	31	4.77735e-06	Yes	Yes
Nerve-Tibial	520	PUS3	ENSG00000110060.8	11	1.62245e-14	5.0296e-13	31	2.54145e-12	Yes	Yes
Nerve-Tibial	520	DDX25	ENSG00000109832.13	11	1.43252e-112	4.44081e-111	31	1.16172e-108	Yes	Yes
Nerve-Tibial	520	CDON	ENSG00000064309.14	11	3.26597e-17	1.07777e-15	33	6.61842e-15	Yes	Yes
Nerve-Tibial	520	RPUSD4	ENSG00000165526.8	11	5.69379e-06	0.000176508	31	0.000364439	Yes	Yes
Nerve-Tibial	520	FAM118B	ENSG00000197798.8	11	0.000153154	0.00490093	32	0.00674629	Yes	Yes
Nerve-Tibial	520	SRPRA	ENSG00000182934.11	11	2.45895e-05	0.000786865	32	0.0014033	Yes	Yes
Nerve-Tibial	520	FOXRED1	ENSG00000110074.10	11	1.38894e-55	4.4446e-54	32	1.55028e-52	Yes	Yes
Nerve-Tibial	520	TIRAP	ENSG00000150455.13	11	1.05685e-06	3.38192e-05	32	7.89618e-05	Yes	Yes
Nerve-Tibial	520	DCPS	ENSG00000110063.8	11	3.83329e-06	0.000122665	32	0.000260616	Yes	Yes
Nerve-Tibial	520	ST3GAL4	ENSG00000110080.18	11	2.47892e-11	7.93254e-10	32	3.11919e-09	Yes	Yes
Nerve-Tibial	520	KIRREL3	ENSG00000149571.11	11	0.000165319	0.00644743	39	0.00847926	Yes	Yes
Nerve-Tibial	520	ETS1	ENSG00000134954.14	11	0.000997547	0.0299264	30	0.0319115	Yes	No
Nerve-Tibial	520	FLI1	ENSG00000151702.16	11	0.000811678	0.0243503	30	0.0265561	Yes	No
Nerve-Tibial	520	KCNJ1	ENSG00000151704.15	11	9.67821e-07	2.80668e-05	29	6.63002e-05	Yes	Yes
Nerve-Tibial	520	KCNJ5	ENSG00000120457.11	11	7.12571e-05	0.00206646	29	0.00324147	Yes	Yes
Nerve-Tibial	520	C11orf45	ENSG00000174370.9	11	0.000104686	0.00303588	29	0.00448729	Yes	Yes
Nerve-Tibial	520	TP53AIP1	ENSG00000120471.15	11	0.00140846	0.0408454	29	0.0424616	Yes	No
Nerve-Tibial	520	ARHGAP32	ENSG00000134909.18	11	2.48062e-42	8.18605e-41	33	1.77821e-39	Yes	Yes
Nerve-Tibial	520	TMEM45B	ENSG00000151715.7	11	8.0339e-07	2.41017e-05	30	5.74675e-05	Yes	Yes
Nerve-Tibial	520	NFRKB	ENSG00000170322.14	11	9.07312e-31	2.72194e-29	30	3.5451e-28	Yes	Yes
Nerve-Tibial	520	PRDM10	ENSG00000170325.14	11	7.66462e-06	0.000237603	31	0.000479851	Yes	Yes
Nerve-Tibial	520	LINC00167	ENSG00000233220.3	11	0.000392388	0.0113792	29	0.013732	Yes	No
Nerve-Tibial	520	APLP2	ENSG00000084234.16	11	5.70234e-07	1.82475e-05	32	4.42873e-05	Yes	Yes
Nerve-Tibial	520	ST14	ENSG00000149418.10	11	0.000697555	0.0223217	32	0.0245647	Yes	No
Nerve-Tibial	520	ZBTB44	ENSG00000196323.12	11	0.000101534	0.00335061	33	0.00488079	Yes	Yes
Nerve-Tibial	520	RP11-121M22.1	ENSG00000175773.12	11	0.000215062	0.00709705	33	0.00920601	Yes	Yes
Nerve-Tibial	520	ADAMTS8	ENSG00000134917.9	11	0.000256958	0.00822266	32	0.0104261	Yes	No
Nerve-Tibial	520	ADAMTS15	ENSG00000166106.3	11	0.00081163	0.0259722	32	0.0281255	Yes	No
Nerve-Tibial	520	C11orf44	ENSG00000175728.4	11	0.000531435	0.0180688	34	0.0203993	Yes	No
Nerve-Tibial	520	RP11-890B15.2	ENSG00000254842.6	11	0.000129221	0.0042643	33	0.00598838	Yes	Yes
Nerve-Tibial	520	RP11-890B15.3	ENSG00000255455.2	11	4.57656e-26	1.51027e-24	33	1.56869e-23	Yes	Yes
Nerve-Tibial	520	SNX19	ENSG00000120451.10	11	2.24385e-98	7.4047e-97	33	1.16892e-94	Yes	Yes
Nerve-Tibial	520	NTM	ENSG00000182667.14	11	1.77698e-28	8.7072e-27	49	1.00344e-25	Yes	Yes
Nerve-Tibial	520	NTM-AS1	ENSG00000224795.1	11	1.74742e-09	5.7665e-08	33	1.90229e-07	Yes	Yes
Nerve-Tibial	520	OPCML	ENSG00000183715.13	11	5.7077e-05	0.00285385	50	0.00426436	Yes	Yes
Nerve-Tibial	520	IGSF9B	ENSG00000080854.14	11	9.88073e-19	3.45826e-17	35	2.34634e-16	Yes	Yes
Nerve-Tibial	520	RP11-713P17.3	ENSG00000204241.7	11	3.75294e-08	1.31353e-06	35	3.71366e-06	Yes	Yes
Nerve-Tibial	520	RP11-713P17.4	ENSG00000254648.1	11	1.20295e-07	4.21034e-06	35	1.11175e-05	Yes	Yes
Nerve-Tibial	520	JAM3	ENSG00000166086.12	11	0.000199272	0.00697453	35	0.00906957	Yes	Yes
Nerve-Tibial	520	NCAPD3	ENSG00000151503.12	11	1.21903e-06	4.1447e-05	34	9.5517e-05	Yes	Yes
Nerve-Tibial	520	VPS26B	ENSG00000151502.10	11	2.44079e-05	0.000805459	33	0.00143283	Yes	Yes
Nerve-Tibial	520	THYN1	ENSG00000151500.14	11	9.21754e-05	0.00294961	32	0.00437993	Yes	Yes
Nerve-Tibial	520	ACAD8	ENSG00000151498.11	11	0.00012552	0.00401664	32	0.00568457	Yes	Yes
Nerve-Tibial	520	GLB1L2	ENSG00000149328.14	11	7.51916e-08	2.33094e-06	31	6.37934e-06	Yes	Yes
Nerve-Tibial	520	B3GAT1	ENSG00000109956.12	11	2.47842e-11	7.68309e-10	31	3.0224e-09	Yes	Yes
Nerve-Tibial	520	RP11-469N6.1	ENSG00000251226.1	11	7.72803e-44	1.93201e-42	25	4.54158e-41	Yes	Yes
Nerve-Tibial	520	IQSEC3	ENSG00000120645.11	12	4.38733e-23	7.8972e-22	18	7.1133e-21	Yes	Yes
Nerve-Tibial	520	RP11-598F7.6	ENSG00000256540.1	12	7.95941e-07	1.43269e-05	18	3.53149e-05	Yes	Yes
Nerve-Tibial	520	SLC6A12	ENSG00000111181.12	12	8.76022e-05	0.00157684	18	0.00257462	Yes	Yes
Nerve-Tibial	520	SLC6A13	ENSG00000010379.15	12	7.15628e-08	1.35969e-06	19	3.83765e-06	Yes	Yes
Nerve-Tibial	520	KDM5A	ENSG00000073614.12	12	0.000653212	0.0143707	22	0.016737	Yes	No
Nerve-Tibial	520	CCDC77	ENSG00000120647.9	12	1.32842e-28	3.05537e-27	23	3.59344e-26	Yes	Yes
Nerve-Tibial	520	B4GALNT3	ENSG00000139044.10	12	6.13825e-15	1.59595e-13	26	8.33094e-13	Yes	Yes
Nerve-Tibial	520	NINJ2	ENSG00000171840.11	12	0.00107938	0.0291433	27	0.031187	Yes	No
Nerve-Tibial	520	WNK1	ENSG00000060237.16	12	7.97848e-05	0.00247333	31	0.00377689	Yes	Yes
Nerve-Tibial	520	RAD52	ENSG00000002016.17	12	1.49663e-29	4.93889e-28	33	6.04148e-27	Yes	Yes
Nerve-Tibial	520	ERC1	ENSG00000082805.19	12	8.56979e-09	3.42792e-07	40	1.03738e-06	Yes	Yes
Nerve-Tibial	520	LINC00942	ENSG00000249628.2	12	0.000217745	0.00718558	33	0.00929779	Yes	Yes
Nerve-Tibial	520	WNT5B	ENSG00000111186.12	12	3.38567e-05	0.00115113	34	0.00196124	Yes	Yes
Nerve-Tibial	520	FBXL14	ENSG00000171823.6	12	0.00116419	0.0372541	32	0.0389961	Yes	No
Nerve-Tibial	520	ADIPOR2	ENSG00000006831.9	12	5.34936e-05	0.00176529	33	0.00283561	Yes	Yes
Nerve-Tibial	520	CACNA2D4	ENSG00000151062.14	12	4.17117e-18	1.37649e-16	33	8.97657e-16	Yes	Yes
Nerve-Tibial	520	LINC00940	ENSG00000235049.1	12	2.8694e-06	9.18209e-05	32	0.000199103	Yes	Yes
Nerve-Tibial	520	DCP1B	ENSG00000151065.13	12	1.67005e-05	0.000551117	33	0.00102385	Yes	Yes
Nerve-Tibial	520	CACNA1C	ENSG00000151067.21	12	9.63449e-05	0.00443187	46	0.00618443	Yes	Yes
Nerve-Tibial	520	FKBP4	ENSG00000004478.7	12	0.000297007	0.00980123	33	0.0121074	Yes	No
Nerve-Tibial	520	ITFG2	ENSG00000111203.11	12	2.3321e-05	0.000792916	34	0.00141313	Yes	Yes
Nerve-Tibial	520	NRIP2	ENSG00000053702.14	12	0.000434716	0.0143456	33	0.0167121	Yes	No
Nerve-Tibial	520	RP4-816N1.8	ENSG00000283297.1	12	2.28056e-06	7.52585e-05	33	0.00016584	Yes	Yes
Nerve-Tibial	520	FOXM1	ENSG00000111206.12	12	0.000100532	0.00331757	33	0.00483804	Yes	Yes
Nerve-Tibial	520	RHNO1	ENSG00000171792.10	12	2.17727e-13	7.18499e-12	33	3.30831e-11	Yes	Yes
Nerve-Tibial	520	TULP3	ENSG00000078246.16	12	8.55074e-10	2.82175e-08	33	9.59551e-08	Yes	Yes
Nerve-Tibial	520	TEAD4	ENSG00000197905.8	12	1.9931e-05	0.000677655	34	0.00123156	Yes	Yes
Nerve-Tibial	520	RP11-253E3.3	ENSG00000250899.3	12	0.000138834	0.00458153	33	0.0063621	Yes	Yes
Nerve-Tibial	520	TSPAN9	ENSG00000011105.12	12	4.07883e-39	1.42759e-37	35	2.7203e-36	Yes	Yes
Nerve-Tibial	520	RP5-1063M23.2	ENSG00000236908.2	12	2.7839e-06	9.18687e-05	33	0.000199183	Yes	Yes
Nerve-Tibial	520	PRMT8	ENSG00000111218.11	12	0.000961455	0.0346124	36	0.0364534	Yes	No
Nerve-Tibial	520	CRACR2A	ENSG00000130038.9	12	8.47815e-11	2.96735e-09	35	1.10354e-08	Yes	Yes
Nerve-Tibial	520	PARP11	ENSG00000111224.13	12	6.2427e-10	2.12252e-08	34	7.32659e-08	Yes	Yes
Nerve-Tibial	520	CCND2	ENSG00000118971.7	12	7.90002e-09	2.44901e-07	31	7.55114e-07	Yes	Yes
Nerve-Tibial	520	TIGAR	ENSG00000078237.6	12	1.20819e-26	3.74538e-25	31	3.99915e-24	Yes	Yes
Nerve-Tibial	520	C12orf4	ENSG00000047621.11	12	2.80175e-05	0.000868542	31	0.00152945	Yes	Yes
Nerve-Tibial	520	RAD51AP1	ENSG00000111247.14	12	1.09337e-07	3.28011e-06	30	8.80338e-06	Yes	Yes
Nerve-Tibial	520	DYRK4	ENSG00000010219.13	12	2.49975e-09	7.74924e-08	31	2.52274e-07	Yes	Yes
Nerve-Tibial	520	AKAP3	ENSG00000111254.7	12	9.73515e-37	3.0179e-35	31	5.27829e-34	Yes	Yes
Nerve-Tibial	520	NDUFA9	ENSG00000139180.10	12	0.00032635	0.0101168	31	0.0124327	Yes	No
Nerve-Tibial	520	RP11-234B24.2	ENSG00000255474.1	12	1.18561e-06	3.67538e-05	31	8.54322e-05	Yes	Yes
Nerve-Tibial	520	GALNT8	ENSG00000130035.6	12	1.37339e-06	4.39485e-05	32	0.000100863	Yes	Yes
Nerve-Tibial	520	KCNA1	ENSG00000111262.5	12	0.000162642	0.00487927	30	0.00672001	Yes	Yes
Nerve-Tibial	520	KCNA5	ENSG00000130037.4	12	1.51119e-06	4.53357e-05	30	0.000103709	Yes	Yes
Nerve-Tibial	520	NTF3	ENSG00000185652.11	12	0.000496776	0.0163936	33	0.0187519	Yes	No
Nerve-Tibial	520	ANO2	ENSG00000047617.14	12	9.22777e-11	3.322e-09	36	1.22869e-08	Yes	Yes
Nerve-Tibial	520	VWF	ENSG00000110799.13	12	0.00033713	0.0107882	32	0.0131134	Yes	No
Nerve-Tibial	520	CD9	ENSG00000010278.12	12	0.000102999	0.00298697	29	0.00442643	Yes	Yes
Nerve-Tibial	520	PLEKHG6	ENSG00000008323.15	12	2.70298e-06	7.56835e-05	28	0.000166717	Yes	Yes
Nerve-Tibial	520	TNFRSF1A	ENSG00000067182.7	12	9.8378e-05	0.00285296	29	0.00426338	Yes	Yes
Nerve-Tibial	520	SCNN1A	ENSG00000111319.12	12	9.88144e-05	0.00286562	29	0.0042781	Yes	Yes
Nerve-Tibial	520	LTBR	ENSG00000111321.10	12	4.80486e-66	1.34536e-64	28	6.86246e-63	Yes	Yes
Nerve-Tibial	520	RP1-102E24.8	ENSG00000256433.2	12	2.70548e-35	7.57535e-34	28	1.2419e-32	Yes	Yes
Nerve-Tibial	520	CD27	ENSG00000139193.3	12	0.0004616	0.0129248	28	0.0152735	Yes	No
Nerve-Tibial	520	TAPBPL	ENSG00000139192.11	12	1.35784e-61	3.80194e-60	28	1.70223e-58	Yes	Yes
Nerve-Tibial	520	VAMP1	ENSG00000139190.16	12	6.30828e-20	1.76632e-18	28	1.30792e-17	Yes	Yes
Nerve-Tibial	520	MRPL51	ENSG00000111639.7	12	6.8319e-45	1.91293e-43	28	4.6831e-42	Yes	Yes
Nerve-Tibial	520	NCAPD2	ENSG00000010292.12	12	1.82638e-13	5.11387e-12	28	2.38647e-11	Yes	Yes
Nerve-Tibial	520	GAPDH	ENSG00000111640.14	12	3.40024e-05	0.000952067	28	0.00165898	Yes	Yes
Nerve-Tibial	520	IFFO1	ENSG00000010295.19	12	9.3845e-07	2.62766e-05	28	6.22963e-05	Yes	Yes
Nerve-Tibial	520	NOP2	ENSG00000111641.11	12	0.000869912	0.0243575	28	0.0265608	Yes	No
Nerve-Tibial	520	CHD4	ENSG00000111642.14	12	0.000437108	0.0126761	29	0.0150379	Yes	No
Nerve-Tibial	520	LPAR5	ENSG00000184574.9	12	3.66653e-07	1.06329e-05	29	2.66507e-05	Yes	Yes
Nerve-Tibial	520	ACRBP	ENSG00000111644.7	12	9.20343e-09	2.669e-07	29	8.1922e-07	Yes	Yes
Nerve-Tibial	520	ING4	ENSG00000111653.19	12	5.95425e-06	0.000172673	29	0.000357045	Yes	Yes
Nerve-Tibial	520	ZNF384	ENSG00000126746.17	12	1.71699e-14	4.97927e-13	29	2.5174e-12	Yes	Yes
Nerve-Tibial	520	PIANP	ENSG00000139200.13	12	4.17165e-17	1.16806e-15	28	7.15609e-15	Yes	Yes
Nerve-Tibial	520	COPS7A	ENSG00000111652.9	12	2.24808e-15	6.51944e-14	29	3.501e-13	Yes	Yes
Nerve-Tibial	520	RP4-761J14.10	ENSG00000269892.1	12	5.19776e-20	1.50735e-18	29	1.12206e-17	Yes	Yes
Nerve-Tibial	520	MLF2	ENSG00000089693.10	12	0.000108654	0.00315097	29	0.00463124	Yes	Yes
Nerve-Tibial	520	PTMS	ENSG00000159335.15	12	0.000773267	0.0224247	29	0.0246602	Yes	No
Nerve-Tibial	520	LAG3	ENSG00000089692.8	12	3.60511e-05	0.00104548	29	0.00180034	Yes	Yes
Nerve-Tibial	520	CD4	ENSG00000010610.9	12	4.19441e-05	0.00125832	30	0.00212021	Yes	Yes
Nerve-Tibial	520	GPR162	ENSG00000250510.7	12	0.00028914	0.00838507	29	0.0106056	Yes	No
Nerve-Tibial	520	P3H3	ENSG00000110811.19	12	2.88793e-26	8.375e-25	29	8.79375e-24	Yes	Yes
Nerve-Tibial	520	GNB3	ENSG00000111664.10	12	1.12746e-65	3.26963e-64	29	1.62259e-62	Yes	Yes
Nerve-Tibial	520	CDCA3	ENSG00000111665.11	12	2.60983e-42	7.5685e-41	29	1.64797e-39	Yes	Yes
Nerve-Tibial	520	USP5	ENSG00000111667.13	12	0.000194851	0.00584552	30	0.00781964	Yes	Yes
Nerve-Tibial	520	TPI1	ENSG00000111669.14	12	5.73579e-05	0.00172074	30	0.00277305	Yes	Yes
Nerve-Tibial	520	SPSB2	ENSG00000111671.9	12	4.43953e-50	1.33186e-48	30	3.90849e-47	Yes	Yes
Nerve-Tibial	520	U47924.32	ENSG00000275703.1	12	0.000694405	0.0208321	30	0.023105	Yes	No
Nerve-Tibial	520	LRRC23	ENSG00000010626.14	12	5.93094e-58	1.77928e-56	30	6.85941e-55	Yes	Yes
Nerve-Tibial	520	ENO2	ENSG00000111674.8	12	0.00101825	0.0305475	30	0.0325092	Yes	No
Nerve-Tibial	520	ATN1	ENSG00000111676.14	12	1.75176e-16	5.25527e-15	30	3.07557e-14	Yes	Yes
Nerve-Tibial	520	C12orf57	ENSG00000111678.10	12	2.8703e-18	8.61091e-17	30	5.69253e-16	Yes	Yes
Nerve-Tibial	520	PTPN6	ENSG00000111679.16	12	0.000374692	0.0112407	30	0.0135931	Yes	No
Nerve-Tibial	520	PHB2	ENSG00000215021.8	12	0.00202606	0.0607819	30	0.0618286	No	No
Nerve-Tibial	520	EMG1	ENSG00000126749.14	12	9.9865e-05	0.00299595	30	0.00443758	Yes	Yes
Nerve-Tibial	520	LPCAT3	ENSG00000111684.10	12	0.00157492	0.0472477	30	0.0486614	Yes	No
Nerve-Tibial	520	C1S	ENSG00000182326.14	12	2.26175e-05	0.000701143	31	0.00126915	Yes	Yes
Nerve-Tibial	520	C1R	ENSG00000159403.15	12	0.000457849	0.0132776	29	0.015634	Yes	No
Nerve-Tibial	520	C1RL	ENSG00000139178.10	12	2.94366e-12	8.53663e-11	29	3.61942e-10	Yes	Yes
Nerve-Tibial	520	RBP5	ENSG00000139194.7	12	6.03557e-14	1.75031e-12	29	8.44134e-12	Yes	Yes
Nerve-Tibial	520	CLSTN3	ENSG00000139182.13	12	2.59765e-32	7.5332e-31	29	1.07186e-29	Yes	Yes
Nerve-Tibial	520	PEX5	ENSG00000139197.10	12	3.94732e-52	1.10525e-50	28	3.49557e-49	Yes	Yes
Nerve-Tibial	520	CD163L1	ENSG00000177675.8	12	1.31615e-07	4.21167e-06	32	1.11194e-05	Yes	Yes
Nerve-Tibial	520	CD163	ENSG00000177575.12	12	0.000263519	0.0081691	31	0.0103706	Yes	No
Nerve-Tibial	520	GDF3	ENSG00000184344.3	12	2.58939e-08	8.02712e-07	31	2.3251e-06	Yes	Yes
Nerve-Tibial	520	SLC2A14	ENSG00000173262.11	12	5.0514e-21	1.61645e-19	32	1.27643e-18	Yes	Yes
Nerve-Tibial	520	SLC2A3	ENSG00000059804.15	12	3.47721e-05	0.00111271	32	0.00190322	Yes	Yes
Nerve-Tibial	520	FOXJ2	ENSG00000065970.8	12	0.000714293	0.0228574	32	0.0250697	Yes	No
Nerve-Tibial	520	C3AR1	ENSG00000171860.4	12	4.20136e-21	1.34444e-19	32	1.0704e-18	Yes	Yes
Nerve-Tibial	520	NECAP1	ENSG00000089818.17	12	6.3095e-05	0.00201904	32	0.00317962	Yes	Yes
Nerve-Tibial	520	CLEC4A	ENSG00000111729.13	12	7.07734e-07	2.26475e-05	32	5.42402e-05	Yes	Yes
Nerve-Tibial	520	RP11-266K4.13	ENSG00000276417.1	12	0.000100211	0.00320675	32	0.00470047	Yes	Yes
Nerve-Tibial	520	RP11-266K4.14	ENSG00000275367.1	12	7.41192e-09	2.37181e-07	32	7.32546e-07	Yes	Yes
Nerve-Tibial	520	FAM90A1	ENSG00000171847.10	12	3.1432e-08	1.00582e-06	32	2.88332e-06	Yes	Yes
Nerve-Tibial	520	RP11-266K4.9	ENSG00000215241.3	12	6.59795e-11	2.11134e-09	32	7.98491e-09	Yes	Yes
Nerve-Tibial	520	LINC00937	ENSG00000226091.7	12	9.18504e-19	3.12291e-17	34	2.12828e-16	Yes	Yes
Nerve-Tibial	520	CLEC4D	ENSG00000166527.7	12	6.32079e-15	2.14907e-13	34	1.11294e-12	Yes	Yes
Nerve-Tibial	520	CLEC4E	ENSG00000166523.7	12	1.38336e-14	4.70341e-13	34	2.38123e-12	Yes	Yes
Nerve-Tibial	520	AICDA	ENSG00000111732.10	12	3.75134e-05	0.00123794	33	0.00209029	Yes	Yes
Nerve-Tibial	520	MFAP5	ENSG00000197614.10	12	2.04421e-05	0.00067459	33	0.00122684	Yes	Yes
Nerve-Tibial	520	RIMKLB	ENSG00000166532.15	12	6.70649e-12	2.34727e-10	35	9.62023e-10	Yes	Yes
Nerve-Tibial	520	RP11-20D14.6	ENSG00000249790.2	12	3.62641e-11	1.19671e-09	33	4.63107e-09	Yes	Yes
Nerve-Tibial	520	A2ML1	ENSG00000166535.19	12	0.000410569	0.0135488	33	0.0159072	Yes	No
Nerve-Tibial	520	PHC1	ENSG00000111752.10	12	9.39438e-10	3.0062e-08	32	1.01925e-07	Yes	Yes
Nerve-Tibial	520	M6PR	ENSG00000003056.7	12	2.73029e-07	8.73693e-06	32	2.21624e-05	Yes	Yes
Nerve-Tibial	520	KLRG1	ENSG00000139187.9	12	1.07343e-18	3.54231e-17	33	2.39981e-16	Yes	Yes
Nerve-Tibial	520	A2M	ENSG00000175899.14	12	1.18108e-15	3.89757e-14	33	2.12607e-13	Yes	Yes
Nerve-Tibial	520	PZP	ENSG00000126838.9	12	0.000114095	0.00387922	34	0.00552424	Yes	Yes
Nerve-Tibial	520	LINC00987	ENSG00000237248.4	12	3.42012e-05	0.00112864	33	0.00192706	Yes	Yes
Nerve-Tibial	520	RP11-118B22.4	ENSG00000256427.1	12	1.72779e-07	5.70171e-06	33	1.48057e-05	Yes	Yes
Nerve-Tibial	520	RP13-735L24.1	ENSG00000260423.1	12	3.57282e-26	1.1433e-24	32	1.19772e-23	Yes	Yes
Nerve-Tibial	520	RP11-726G1.1	ENSG00000214776.10	12	2.71758e-22	9.23976e-21	34	7.88436e-20	Yes	Yes
Nerve-Tibial	520	KLRB1	ENSG00000111796.3	12	0.000504233	0.0166397	33	0.0189824	Yes	No
Nerve-Tibial	520	CLEC2D	ENSG00000069493.14	12	5.49458e-49	1.81321e-47	33	5.124e-46	Yes	Yes
Nerve-Tibial	520	CLECL1	ENSG00000184293.7	12	9.21112e-48	3.03967e-46	33	8.23409e-45	Yes	Yes
Nerve-Tibial	520	CD69	ENSG00000110848.8	12	0.00101621	0.0335348	33	0.0354166	Yes	No
Nerve-Tibial	520	KLRF1	ENSG00000150045.11	12	1.1507e-05	0.000379733	33	0.000732427	Yes	Yes
Nerve-Tibial	520	CLEC2B	ENSG00000110852.4	12	2.51595e-05	0.000830265	33	0.00146996	Yes	Yes
Nerve-Tibial	520	CLEC12A	ENSG00000172322.13	12	8.2781e-132	2.73177e-130	33	1.64782e-127	Yes	Yes
Nerve-Tibial	520	CLEC1B	ENSG00000165682.14	12	2.63192e-84	8.94853e-83	34	8.23444e-81	Yes	Yes
Nerve-Tibial	520	CLEC12B	ENSG00000256660.5	12	1.04413e-92	3.55005e-91	34	4.51448e-89	Yes	Yes
Nerve-Tibial	520	CLEC9A	ENSG00000197992.6	12	0.000102645	0.00348993	34	0.00505118	Yes	Yes
Nerve-Tibial	520	CLEC1A	ENSG00000150048.10	12	2.29181e-12	7.79215e-11	34	3.31144e-10	Yes	Yes
Nerve-Tibial	520	CLEC7A	ENSG00000172243.17	12	2.14098e-12	7.27933e-11	34	3.09998e-10	Yes	Yes
Nerve-Tibial	520	OLR1	ENSG00000173391.8	12	2.34122e-07	8.19429e-06	35	2.08437e-05	Yes	Yes
Nerve-Tibial	520	TMEM52B	ENSG00000165685.8	12	7.87333e-05	0.00275567	35	0.00414028	Yes	Yes
Nerve-Tibial	520	GABARAPL1	ENSG00000139112.10	12	0.000124367	0.00435285	35	0.00609492	Yes	Yes
Nerve-Tibial	520	KLRD1	ENSG00000134539.16	12	1.87973e-09	6.76704e-08	36	2.21757e-07	Yes	Yes
Nerve-Tibial	520	KLRK1	ENSG00000213809.8	12	2.48882e-06	8.462e-05	34	0.000184538	Yes	Yes
Nerve-Tibial	520	KLRC4	ENSG00000183542.5	12	1.80683e-07	6.14323e-06	34	1.58891e-05	Yes	Yes
Nerve-Tibial	520	KLRC3	ENSG00000205810.8	12	0.000196442	0.00667903	34	0.00873848	Yes	Yes
Nerve-Tibial	520	KLRC2	ENSG00000205809.9	12	2.63883e-17	8.97204e-16	34	5.54679e-15	Yes	Yes
Nerve-Tibial	520	KLRC1	ENSG00000134545.13	12	1.05138e-11	3.57469e-10	34	1.44599e-09	Yes	Yes
Nerve-Tibial	520	EIF2S3L	ENSG00000180574.3	12	0.00136628	0.0464537	34	0.0478867	Yes	No
Nerve-Tibial	520	RP11-291B21.2	ENSG00000256039.1	12	2.6952e-06	9.4332e-05	35	0.000204041	Yes	Yes
Nerve-Tibial	520	MAGOHB	ENSG00000111196.9	12	4.66141e-06	0.000163149	35	0.000339037	Yes	Yes
Nerve-Tibial	520	STYK1	ENSG00000060140.8	12	5.02165e-05	0.00180779	36	0.00289448	Yes	Yes
Nerve-Tibial	520	YBX3	ENSG00000060138.12	12	5.90916e-15	2.06821e-13	35	1.07259e-12	Yes	Yes
Nerve-Tibial	520	PRH1	ENSG00000231887.6	12	6.92825e-57	2.42489e-55	35	8.98878e-54	Yes	Yes
Nerve-Tibial	520	TAS2R10	ENSG00000121318.2	12	2.58822e-07	8.79993e-06	34	2.23192e-05	Yes	Yes
Nerve-Tibial	520	PRR4	ENSG00000111215.11	12	3.48642e-98	1.3597e-96	39	2.11007e-94	Yes	Yes
Nerve-Tibial	520	TAS2R13	ENSG00000212128.2	12	1.28408e-19	4.36589e-18	34	3.14509e-17	Yes	Yes
Nerve-Tibial	520	PRH2	ENSG00000134551.12	12	3.28693e-24	1.11756e-22	34	1.04786e-21	Yes	Yes
Nerve-Tibial	520	TAS2R14	ENSG00000212127.5	12	1.86254e-69	6.33263e-68	34	3.59019e-66	Yes	Yes
Nerve-Tibial	520	TAS2R50	ENSG00000212126.3	12	1.24252e-05	0.000422457	34	0.000806089	Yes	Yes
Nerve-Tibial	520	TAS2R20	ENSG00000255837.1	12	9.96618e-52	3.3885e-50	34	1.05707e-48	Yes	Yes
Nerve-Tibial	520	TAS2R19	ENSG00000212124.2	12	9.57403e-11	3.25517e-09	34	1.20446e-08	Yes	Yes
Nerve-Tibial	520	TAS2R31	ENSG00000256436.1	12	7.22622e-24	2.45691e-22	34	2.27227e-21	Yes	Yes
Nerve-Tibial	520	TAS2R46	ENSG00000226761.3	12	1.15395e-20	3.92342e-19	34	3.02381e-18	Yes	Yes
Nerve-Tibial	520	TAS2R43	ENSG00000255374.3	12	7.35015e-72	2.49905e-70	34	1.51532e-68	Yes	Yes
Nerve-Tibial	520	TAS2R30	ENSG00000256188.3	12	6.91221e-10	2.35015e-08	34	8.07278e-08	Yes	Yes
Nerve-Tibial	520	SMIM10L1	ENSG00000256537.4	12	1.87737e-06	6.38305e-05	34	0.000142544	Yes	Yes
Nerve-Tibial	520	PRB1	ENSG00000251655.6	12	1.02657e-13	3.49034e-12	34	1.649e-11	Yes	Yes
Nerve-Tibial	520	PRB2	ENSG00000121335.11	12	1.4411e-05	0.000504386	35	0.000947022	Yes	Yes
Nerve-Tibial	520	LINC01252	ENSG00000247157.6	12	1.00253e-87	3.30835e-86	33	3.47928e-84	Yes	Yes
Nerve-Tibial	520	ETV6	ENSG00000139083.10	12	2.2406e-05	0.000784212	35	0.00139938	Yes	Yes
Nerve-Tibial	520	LRP6	ENSG00000070018.8	12	0.000251821	0.00805827	32	0.010246	Yes	No
Nerve-Tibial	520	MANSC1	ENSG00000111261.13	12	0.000215932	0.00647796	30	0.00850964	Yes	Yes
Nerve-Tibial	520	LOH12CR2	ENSG00000205791.3	12	0.000261933	0.00785798	30	0.0100289	Yes	No
Nerve-Tibial	520	BORCS5	ENSG00000165714.10	12	2.13609e-09	6.83548e-08	32	2.2392e-07	Yes	Yes
Nerve-Tibial	520	DUSP16	ENSG00000111266.8	12	0.000447854	0.0143313	32	0.0166986	Yes	No
Nerve-Tibial	520	RP11-253I19.3	ENSG00000255670.1	12	2.05465e-06	6.16395e-05	30	0.000138045	Yes	Yes
Nerve-Tibial	520	CREBL2	ENSG00000111269.2	12	6.50709e-06	0.00020172	31	0.000412173	Yes	Yes
Nerve-Tibial	520	RP11-180M15.6	ENSG00000275963.1	12	1.85416e-05	0.000556248	30	0.00103191	Yes	Yes
Nerve-Tibial	520	GPR19	ENSG00000183150.7	12	0.00010273	0.00318462	31	0.00467245	Yes	Yes
Nerve-Tibial	520	CDKN1B	ENSG00000111276.10	12	0.00248834	0.0746503	30	0.0754538	No	No
Nerve-Tibial	520	APOLD1	ENSG00000178878.12	12	1.75329e-05	0.00054352	31	0.00101117	Yes	Yes
Nerve-Tibial	520	DDX47	ENSG00000213782.7	12	0.000178097	0.00534292	30	0.00724898	Yes	Yes
Nerve-Tibial	520	GPRC5A	ENSG00000013588.7	12	1.19233e-08	3.69622e-07	31	1.11453e-06	Yes	Yes
Nerve-Tibial	520	GPRC5D	ENSG00000111291.8	12	0.000916837	0.0284219	31	0.0304935	Yes	No
Nerve-Tibial	520	HEBP1	ENSG00000013583.8	12	3.45962e-06	0.000107248	31	0.000229915	Yes	Yes
Nerve-Tibial	520	RP11-377D9.3	ENSG00000255621.1	12	2.43868e-07	7.55992e-06	31	1.93051e-05	Yes	Yes
Nerve-Tibial	520	FAM234B	ENSG00000084444.13	12	3.27912e-19	1.04932e-17	32	7.37342e-17	Yes	Yes
Nerve-Tibial	520	EMP1	ENSG00000134531.9	12	0.000192352	0.00577055	30	0.00773518	Yes	Yes
Nerve-Tibial	520	GRIN2B	ENSG00000273079.5	12	4.19778e-10	1.5112e-08	36	5.28718e-08	Yes	Yes
Nerve-Tibial	520	RP11-134N1.2	ENSG00000256084.1	12	0.000457261	0.0137178	30	0.0160799	Yes	No
Nerve-Tibial	520	ATF7IP	ENSG00000171681.12	12	2.38764e-06	7.16292e-05	30	0.000158396	Yes	Yes
Nerve-Tibial	520	PLBD1	ENSG00000121316.10	12	0.000168358	0.00471403	28	0.00652384	Yes	Yes
Nerve-Tibial	520	GUCY2C	ENSG00000070019.4	12	0.000141187	0.00381204	27	0.00544	Yes	Yes
Nerve-Tibial	520	HIST4H4	ENSG00000197837.3	12	0.00133828	0.0334571	25	0.0353397	Yes	No
Nerve-Tibial	520	H2AFJ	ENSG00000246705.4	12	1.83823e-06	4.59559e-05	25	0.000104996	Yes	Yes
Nerve-Tibial	520	WBP11	ENSG00000084463.7	12	6.10327e-09	1.52582e-07	25	4.82903e-07	Yes	Yes
Nerve-Tibial	520	C12orf60	ENSG00000182993.3	12	3.26884e-39	8.49898e-38	26	1.64866e-36	Yes	Yes
Nerve-Tibial	520	SMCO3	ENSG00000179256.2	12	0.00071198	0.0177995	25	0.0201374	Yes	No
Nerve-Tibial	520	ART4	ENSG00000111339.10	12	0.000133402	0.00333504	25	0.00486081	Yes	Yes
Nerve-Tibial	520	MGP	ENSG00000111341.9	12	1.97484e-10	4.73961e-09	24	1.73099e-08	Yes	Yes
Nerve-Tibial	520	ERP27	ENSG00000139055.6	12	9.64281e-12	2.31427e-10	24	9.4935e-10	Yes	Yes
Nerve-Tibial	520	ARHGDIB	ENSG00000111348.8	12	8.05215e-05	0.00193252	24	0.00306578	Yes	Yes
Nerve-Tibial	520	RERG	ENSG00000134533.6	12	6.23332e-05	0.001683	27	0.00272229	Yes	Yes
Nerve-Tibial	520	PTPRO	ENSG00000151490.13	12	6.29077e-09	1.6356e-07	26	5.15332e-07	Yes	Yes
Nerve-Tibial	520	EPS8	ENSG00000151491.12	12	0.000412917	0.0103229	25	0.0126452	Yes	No
Nerve-Tibial	520	STRAP	ENSG00000023734.10	12	0.000208474	0.00458642	22	0.00636841	Yes	Yes
Nerve-Tibial	520	DERA	ENSG00000023697.12	12	0.000637809	0.0140318	22	0.0164055	Yes	No
Nerve-Tibial	520	MGST1	ENSG00000008394.12	12	5.88319e-05	0.00135313	23	0.00225362	Yes	Yes
Nerve-Tibial	520	LMO3	ENSG00000048540.14	12	8.21443e-14	1.72503e-12	21	8.32159e-12	Yes	Yes
Nerve-Tibial	520	RP11-239A17.1	ENSG00000283240.1	12	1.27173e-14	3.05216e-13	24	1.56295e-12	Yes	Yes
Nerve-Tibial	520	RERGL	ENSG00000111404.6	12	0.00123427	0.0382623	31	0.0399373	Yes	No
Nerve-Tibial	520	PLEKHA5	ENSG00000052126.14	12	0.00043039	0.0154941	36	0.0178618	Yes	No
Nerve-Tibial	520	AEBP2	ENSG00000139154.14	12	0.000293033	0.0111353	38	0.013486	Yes	No
Nerve-Tibial	520	RP11-405A12.2	ENSG00000255910.1	12	0.00025807	0.00980665	38	0.0121125	Yes	No
Nerve-Tibial	520	RP11-664H17.1	ENSG00000256287.1	12	1.22527e-05	0.000453351	37	0.000860081	Yes	Yes
Nerve-Tibial	520	PDE3A	ENSG00000172572.6	12	8.05064e-05	0.00346177	43	0.00501876	Yes	Yes
Nerve-Tibial	520	SLCO1C1	ENSG00000139155.8	12	0.000257713	0.00979308	38	0.0120981	Yes	No
Nerve-Tibial	520	SLCO1B3	ENSG00000111700.12	12	7.84548e-49	2.82437e-47	36	7.94469e-46	Yes	Yes
Nerve-Tibial	520	SLCO1B7	ENSG00000205754.10	12	2.75841e-20	9.37858e-19	34	7.07625e-18	Yes	Yes
Nerve-Tibial	520	SLCO1B1	ENSG00000134538.2	12	8.87101e-19	3.10486e-17	35	2.11676e-16	Yes	Yes
Nerve-Tibial	520	SLCO1A2	ENSG00000084453.16	12	0.000105404	0.00368915	35	0.00529766	Yes	Yes
Nerve-Tibial	520	PYROXD1	ENSG00000121350.15	12	7.09791e-44	2.34231e-42	33	5.49198e-41	Yes	Yes
Nerve-Tibial	520	RECQL	ENSG00000004700.15	12	6.32999e-08	2.0889e-06	33	5.74784e-06	Yes	Yes
Nerve-Tibial	520	GOLT1B	ENSG00000111711.9	12	6.79238e-05	0.00217356	32	0.00338397	Yes	Yes
Nerve-Tibial	520	SPX	ENSG00000134548.9	12	0.00101129	0.0323612	32	0.034276	Yes	No
Nerve-Tibial	520	GYS2	ENSG00000111713.2	12	8.4044e-05	0.00277345	33	0.00416291	Yes	Yes
Nerve-Tibial	520	LDHB	ENSG00000111716.12	12	0.00159011	0.0524735	33	0.0537383	No	No
Nerve-Tibial	520	KCNJ8	ENSG00000121361.3	12	0.000322633	0.0100016	31	0.0123126	Yes	No
Nerve-Tibial	520	ABCC9	ENSG00000069431.11	12	3.44486e-06	0.000110235	32	0.000235932	Yes	Yes
Nerve-Tibial	520	CMAS	ENSG00000111726.12	12	9.05184e-06	0.000262503	29	0.000525696	Yes	Yes
Nerve-Tibial	520	ST8SIA1	ENSG00000111728.10	12	1.64571e-16	5.5954e-15	34	3.26627e-14	Yes	Yes
Nerve-Tibial	520	C2CD5	ENSG00000111731.12	12	5.8363e-21	1.63416e-19	28	1.28931e-18	Yes	Yes
Nerve-Tibial	520	RP11-359J14.2	ENSG00000256973.1	12	5.56149e-05	0.0015016	27	0.00246857	Yes	Yes
Nerve-Tibial	520	ETNK1	ENSG00000139163.15	12	0.000546418	0.0147533	27	0.0171292	Yes	No
Nerve-Tibial	520	SOX5	ENSG00000134532.15	12	0.000324313	0.0107023	33	0.0130289	Yes	No
Nerve-Tibial	520	RP11-444D3.1	ENSG00000255864.5	12	0.00016944	0.00593038	35	0.00791756	Yes	Yes
Nerve-Tibial	520	BCAT1	ENSG00000060982.14	12	8.74801e-34	2.97432e-32	34	4.51624e-31	Yes	Yes
Nerve-Tibial	520	LRMP	ENSG00000118308.15	12	1.19639e-13	4.06772e-12	34	1.91093e-11	Yes	Yes
Nerve-Tibial	520	CASC1	ENSG00000118307.18	12	3.6043e-36	1.22546e-34	34	2.08944e-33	Yes	Yes
Nerve-Tibial	520	ETFRF1	ENSG00000205707.10	12	4.42836e-09	1.46136e-07	33	4.63544e-07	Yes	Yes
Nerve-Tibial	520	KRAS	ENSG00000133703.11	12	0.000123028	0.00405993	33	0.00574069	Yes	Yes
Nerve-Tibial	520	RP11-707G18.1	ENSG00000278743.1	12	7.47841e-08	2.46787e-06	33	6.72596e-06	Yes	Yes
Nerve-Tibial	520	RASSF8	ENSG00000123094.15	12	0.000227364	0.00773037	34	0.00988532	Yes	Yes
Nerve-Tibial	520	BHLHE41	ENSG00000123095.5	12	2.61017e-05	0.000835253	32	0.00147794	Yes	Yes
Nerve-Tibial	520	SSPN	ENSG00000123096.11	12	7.78635e-36	2.64736e-34	34	4.45165e-33	Yes	Yes
Nerve-Tibial	520	ITPR2	ENSG00000123104.11	12	7.05208e-15	2.75031e-13	39	1.41352e-12	Yes	Yes
Nerve-Tibial	520	INTS13	ENSG00000064102.14	12	9.89142e-05	0.00306634	31	0.00452464	Yes	Yes
Nerve-Tibial	520	FGFR1OP2	ENSG00000111790.13	12	0.000411532	0.0127575	31	0.0151148	Yes	No
Nerve-Tibial	520	TM7SF3	ENSG00000064115.10	12	2.52716e-21	7.83419e-20	31	6.33097e-19	Yes	Yes
Nerve-Tibial	520	MED21	ENSG00000152944.8	12	5.60065e-08	1.7362e-06	31	4.82521e-06	Yes	Yes
Nerve-Tibial	520	RP11-582E3.6	ENSG00000275764.1	12	7.809e-29	2.3427e-27	30	2.77487e-26	Yes	Yes
Nerve-Tibial	520	C12orf71	ENSG00000214700.5	12	2.62207e-05	0.000786621	30	0.001403	Yes	Yes
Nerve-Tibial	520	STK38L	ENSG00000211455.7	12	0.00194527	0.0603033	31	0.0613793	No	No
Nerve-Tibial	520	ARNTL2	ENSG00000029153.14	12	9.94326e-05	0.00298298	30	0.00442178	Yes	Yes
Nerve-Tibial	520	SMCO2	ENSG00000165935.9	12	0.000135024	0.00391569	29	0.00556407	Yes	Yes
Nerve-Tibial	520	PPFIBP1	ENSG00000110841.13	12	1.22392e-39	3.67176e-38	30	7.2143e-37	Yes	Yes
Nerve-Tibial	520	RP11-709A23.1	ENSG00000248100.2	12	2.64615e-05	0.000740923	28	0.0013324	Yes	Yes
Nerve-Tibial	520	REP15	ENSG00000174236.3	12	2.25531e-05	0.000631488	28	0.00115661	Yes	Yes
Nerve-Tibial	520	MRPS35	ENSG00000061794.12	12	0.000352801	0.00987843	28	0.012188	Yes	No
Nerve-Tibial	520	MANSC4	ENSG00000205693.3	12	0.000663169	0.0185687	28	0.0208851	Yes	No
Nerve-Tibial	520	KLHL42	ENSG00000087448.9	12	2.59412e-05	0.000726353	28	0.00130928	Yes	Yes
Nerve-Tibial	520	PTHLH	ENSG00000087494.15	12	0.000112737	0.00326937	29	0.0047792	Yes	Yes
Nerve-Tibial	520	CCDC91	ENSG00000123106.10	12	4.23134e-13	1.56559e-11	37	7.0302e-11	Yes	Yes
Nerve-Tibial	520	RP11-977P2.1	ENSG00000256513.1	12	0.00191412	0.0593376	31	0.0604299	No	No
Nerve-Tibial	520	FAR2	ENSG00000064763.10	12	4.80585e-07	1.82622e-05	38	4.43173e-05	Yes	Yes
Nerve-Tibial	520	ERGIC2	ENSG00000087502.17	12	7.19568e-09	2.6624e-07	37	8.1746e-07	Yes	Yes
Nerve-Tibial	520	OVCH1	ENSG00000187950.8	12	0.0018976	0.0721089	38	0.0729414	No	No
Nerve-Tibial	520	TMTC1	ENSG00000133687.15	12	0.000413626	0.0173723	42	0.0197273	Yes	No
Nerve-Tibial	520	IPO8	ENSG00000133704.9	12	2.19077e-11	8.54401e-10	39	3.35028e-09	Yes	Yes
Nerve-Tibial	520	CAPRIN2	ENSG00000110888.17	12	4.40114e-08	1.67243e-06	38	4.65789e-06	Yes	Yes
Nerve-Tibial	520	RP11-77I22.2	ENSG00000246331.2	12	4.02567e-13	1.4895e-11	37	6.70164e-11	Yes	Yes
Nerve-Tibial	520	LINC00941	ENSG00000235884.3	12	6.1398e-35	2.27173e-33	37	3.64591e-32	Yes	Yes
Nerve-Tibial	520	TSPAN11	ENSG00000110900.14	12	9.47913e-36	3.69686e-34	39	6.14868e-33	Yes	Yes
Nerve-Tibial	520	DDX11	ENSG00000013573.16	12	1.22947e-179	4.79495e-178	39	2.92684e-174	Yes	Yes
Nerve-Tibial	520	OVOS2	ENSG00000177359.17	12	8.49097e-09	3.39639e-07	40	1.02818e-06	Yes	Yes
Nerve-Tibial	520	FAM60A	ENSG00000139146.13	12	0.00161507	0.0613726	38	0.0624156	No	No
Nerve-Tibial	520	DENND5B	ENSG00000170456.15	12	0.00270828	0.108331	40	0.108729	No	No
Nerve-Tibial	520	ETFBKMT	ENSG00000139160.13	12	0.000267361	0.00989236	37	0.0122018	Yes	No
Nerve-Tibial	520	AMN1	ENSG00000151743.10	12	9.29421e-05	0.0035318	38	0.00510372	Yes	Yes
Nerve-Tibial	520	H3F3C	ENSG00000188375.4	12	0.000625113	0.0231292	37	0.025339	Yes	No
Nerve-Tibial	520	RP11-428G5.5	ENSG00000255760.1	12	3.85319e-07	1.42568e-05	37	3.51515e-05	Yes	Yes
Nerve-Tibial	520	KIAA1551	ENSG00000174718.11	12	2.3271e-15	8.61028e-14	37	4.58881e-13	Yes	Yes
Nerve-Tibial	520	RP11-50I19.2	ENSG00000276136.1	12	1.37902e-06	4.96447e-05	36	0.000112735	Yes	Yes
Nerve-Tibial	520	BICD1	ENSG00000151746.13	12	6.88515e-06	0.000282291	41	0.000560907	Yes	Yes
Nerve-Tibial	520	FGD4	ENSG00000139132.14	12	0.000370765	0.0152014	41	0.0175705	Yes	No
Nerve-Tibial	520	DNM1L	ENSG00000087470.17	12	3.22479e-05	0.00122542	38	0.00207132	Yes	Yes
Nerve-Tibial	520	YARS2	ENSG00000139131.12	12	0.000107707	0.00398516	37	0.00564657	Yes	Yes
Nerve-Tibial	520	PKP2	ENSG00000057294.14	12	0.000143407	0.00559288	39	0.00752677	Yes	Yes
Nerve-Tibial	520	SYT10	ENSG00000110975.8	12	9.93087e-16	3.67442e-14	37	2.01334e-13	Yes	Yes
Nerve-Tibial	520	ALG10	ENSG00000139133.6	12	2.04513e-06	6.3399e-05	31	0.00014165	Yes	Yes
Nerve-Tibial	520	RP11-847H18.3	ENSG00000256538.1	12	1.04632e-06	3.24358e-05	31	7.59352e-05	Yes	Yes
Nerve-Tibial	520	ALG10B	ENSG00000175548.8	12	1.63423e-08	5.7198e-07	35	1.68903e-06	Yes	Yes
Nerve-Tibial	520	CPNE8	ENSG00000139117.13	12	5.18187e-06	0.000181365	35	0.000373752	Yes	Yes
Nerve-Tibial	520	KIF21A	ENSG00000139116.18	12	7.80256e-11	2.26274e-09	29	8.5299e-09	Yes	Yes
Nerve-Tibial	520	ABCD2	ENSG00000173208.3	12	0.000220773	0.00618164	28	0.00819149	Yes	Yes
Nerve-Tibial	520	SLC2A13	ENSG00000151229.12	12	0.000149761	0.00494211	33	0.00679276	Yes	Yes
Nerve-Tibial	520	LRRK2	ENSG00000188906.14	12	1.54117e-15	4.93175e-14	32	2.67111e-13	Yes	Yes
Nerve-Tibial	520	CNTN1	ENSG00000018236.14	12	5.14027e-05	0.0019533	38	0.00309392	Yes	Yes
Nerve-Tibial	520	PDZRN4	ENSG00000165966.14	12	0.000284764	0.010821	38	0.0131489	Yes	No
Nerve-Tibial	520	GXYLT1	ENSG00000151233.10	12	1.27807e-18	4.21765e-17	33	2.84784e-16	Yes	Yes
Nerve-Tibial	520	YAF2	ENSG00000015153.14	12	1.98e-06	6.534e-05	33	0.000145667	Yes	Yes
Nerve-Tibial	520	PPHLN1	ENSG00000134283.17	12	2.23475e-18	7.82161e-17	35	5.20078e-16	Yes	Yes
Nerve-Tibial	520	ZCRB1	ENSG00000139168.7	12	4.92866e-06	0.000157717	32	0.000328643	Yes	Yes
Nerve-Tibial	520	PRICKLE1	ENSG00000139174.11	12	0.000302051	0.00996768	33	0.0122782	Yes	No
Nerve-Tibial	520	RP11-25I15.3	ENSG00000257114.2	12	1.32126e-18	4.0959e-17	31	2.76768e-16	Yes	Yes
Nerve-Tibial	520	RP11-118A3.1	ENSG00000258331.1	12	3.29557e-05	0.000955716	29	0.00166423	Yes	Yes
Nerve-Tibial	520	PUS7L	ENSG00000129317.14	12	4.27139e-07	1.19599e-05	28	2.97689e-05	Yes	Yes
Nerve-Tibial	520	IRAK4	ENSG00000198001.13	12	8.60857e-06	0.00024104	28	0.000486115	Yes	Yes
Nerve-Tibial	520	TWF1	ENSG00000151239.13	12	0.00055126	0.014884	27	0.0172591	Yes	No
Nerve-Tibial	520	TMEM117	ENSG00000139173.9	12	9.39013e-07	3.28655e-05	35	7.69017e-05	Yes	Yes
Nerve-Tibial	520	NELL2	ENSG00000184613.10	12	8.75795e-32	2.5398e-30	29	3.49954e-29	Yes	Yes
Nerve-Tibial	520	DBX2	ENSG00000185610.6	12	0.000279313	0.0064242	23	0.00845438	Yes	Yes
Nerve-Tibial	520	ANO6	ENSG00000177119.15	12	0.000423143	0.0114249	27	0.0137803	Yes	No
Nerve-Tibial	520	RP11-352M15.2	ENSG00000273015.2	12	6.31794e-05	0.00145313	23	0.00239705	Yes	Yes
Nerve-Tibial	520	ARID2	ENSG00000189079.15	12	1.00101e-08	2.60263e-07	26	8.00189e-07	Yes	Yes
Nerve-Tibial	520	SCAF11	ENSG00000139218.17	12	2.54396e-05	0.000610551	24	0.00112174	Yes	Yes
Nerve-Tibial	520	SLC38A1	ENSG00000111371.15	12	1.62522e-06	4.06305e-05	25	9.37652e-05	Yes	Yes
Nerve-Tibial	520	SLC38A2	ENSG00000134294.13	12	0.00188568	0.0471419	25	0.0485606	Yes	No
Nerve-Tibial	520	RP11-96H19.1	ENSG00000257261.5	12	1.94841e-26	6.42974e-25	33	6.77844e-24	Yes	Yes
Nerve-Tibial	520	RP11-474P2.4	ENSG00000257496.1	12	0.000137874	0.00344684	25	0.00500068	Yes	Yes
Nerve-Tibial	520	RP11-474P2.6	ENSG00000275481.1	12	0.000121274	0.00303186	25	0.00448316	Yes	Yes
Nerve-Tibial	520	RP11-446N19.1	ENSG00000272369.1	12	6.65981e-17	1.79815e-15	27	1.08744e-14	Yes	Yes
Nerve-Tibial	520	SLC38A4	ENSG00000139209.15	12	0.000797232	0.0215253	27	0.0237753	Yes	No
Nerve-Tibial	520	RP11-618L22.1	ENSG00000274723.1	12	2.7994e-14	8.11827e-13	29	4.02659e-12	Yes	Yes
Nerve-Tibial	520	AMIGO2	ENSG00000139211.6	12	0.00113295	0.0328556	29	0.0347675	Yes	No
Nerve-Tibial	520	PCED1B	ENSG00000179715.12	12	8.14986e-07	2.52646e-05	31	6.00508e-05	Yes	Yes
Nerve-Tibial	520	RP11-493L12.4	ENSG00000258181.1	12	3.06991e-19	8.90275e-18	29	6.28235e-17	Yes	Yes
Nerve-Tibial	520	RPAP3	ENSG00000005175.9	12	0.000251705	0.00830626	33	0.0105146	Yes	No
Nerve-Tibial	520	ENDOU	ENSG00000111405.8	12	4.98541e-08	1.59533e-06	32	4.45739e-06	Yes	Yes
Nerve-Tibial	520	RP1-197B17.4	ENSG00000274902.1	12	4.91135e-05	0.00157163	32	0.00256733	Yes	Yes
Nerve-Tibial	520	RAPGEF3	ENSG00000079337.15	12	9.97186e-25	3.191e-23	32	3.09172e-22	Yes	Yes
Nerve-Tibial	520	SLC48A1	ENSG00000211584.13	12	6.42457e-05	0.00205586	32	0.00322762	Yes	Yes
Nerve-Tibial	520	HDAC7	ENSG00000061273.17	12	0.000176206	0.00563861	32	0.00758051	Yes	Yes
Nerve-Tibial	520	VDR	ENSG00000111424.10	12	4.76495e-05	0.00157243	33	0.00256841	Yes	Yes
Nerve-Tibial	520	RP11-89H19.2	ENSG00000278385.1	12	4.88008e-05	0.00151282	31	0.00248434	Yes	Yes
Nerve-Tibial	520	TMEM106C	ENSG00000134291.11	12	3.98405e-08	1.23505e-06	31	3.50261e-06	Yes	Yes
Nerve-Tibial	520	RP1-228P16.8	ENSG00000276814.1	12	2.30907e-05	0.000692722	30	0.00125546	Yes	Yes
Nerve-Tibial	520	SENP1	ENSG00000079387.13	12	0.00179443	0.0556274	31	0.0568125	No	No
Nerve-Tibial	520	PFKM	ENSG00000152556.15	12	5.74305e-05	0.00172291	30	0.00277631	Yes	Yes
Nerve-Tibial	520	ASB8	ENSG00000177981.10	12	1.11542e-15	3.34625e-14	30	1.84069e-13	Yes	Yes
Nerve-Tibial	520	CCDC184	ENSG00000177875.4	12	8.89759e-07	2.5803e-05	29	6.12132e-05	Yes	Yes
Nerve-Tibial	520	RP11-370I10.12	ENSG00000269514.1	12	0.000113754	0.00329886	29	0.00481536	Yes	Yes
Nerve-Tibial	520	OR10AD1	ENSG00000172640.3	12	8.54138e-05	0.002477	29	0.00378148	Yes	Yes
Nerve-Tibial	520	RP11-370I10.2	ENSG00000258234.1	12	0.000263729	0.00764815	29	0.00980141	Yes	Yes
Nerve-Tibial	520	RP11-370I10.10	ENSG00000275228.1	12	1.43221e-07	4.01018e-06	28	1.06334e-05	Yes	Yes
Nerve-Tibial	520	H1FNT	ENSG00000187166.1	12	1.15518e-21	3.23451e-20	28	2.67165e-19	Yes	Yes
Nerve-Tibial	520	ZNF641	ENSG00000167528.12	12	1.08213e-16	3.02998e-15	28	1.80498e-14	Yes	Yes
Nerve-Tibial	520	RP11-370I10.11	ENSG00000273765.1	12	9.15453e-06	0.000256327	28	0.000514226	Yes	Yes
Nerve-Tibial	520	ANP32D	ENSG00000139223.2	12	5.83397e-07	1.57517e-05	27	3.85829e-05	Yes	Yes
Nerve-Tibial	520	C12orf54	ENSG00000177627.9	12	5.14117e-12	1.38812e-10	27	5.79156e-10	Yes	Yes
Nerve-Tibial	520	OR8S1	ENSG00000197376.2	12	6.73015e-10	1.81714e-08	27	6.30935e-08	Yes	Yes
Nerve-Tibial	520	KANSL2	ENSG00000139620.12	12	5.71412e-40	1.42853e-38	25	2.8652e-37	Yes	Yes
Nerve-Tibial	520	CCNT1	ENSG00000129315.10	12	0.000113591	0.00283976	25	0.00424677	Yes	Yes
Nerve-Tibial	520	ADCY6	ENSG00000174233.11	12	4.12598e-06	0.00010315	25	0.000221621	Yes	Yes
Nerve-Tibial	520	RP11-579D7.4	ENSG00000257660.5	12	0.00232343	0.0580857	25	0.059201	No	No
Nerve-Tibial	520	CACNB3	ENSG00000167535.7	12	3.41157e-07	8.52893e-06	25	2.16558e-05	Yes	Yes
Nerve-Tibial	520	DDX23	ENSG00000174243.9	12	0.000790964	0.0197741	25	0.0220754	Yes	No
Nerve-Tibial	520	RND1	ENSG00000172602.9	12	2.757e-05	0.00068925	25	0.00124978	Yes	Yes
Nerve-Tibial	520	CCDC65	ENSG00000139537.10	12	7.1638e-32	1.79095e-30	25	2.49778e-29	Yes	Yes
Nerve-Tibial	520	FKBP11	ENSG00000134285.10	12	8.89206e-14	2.22302e-12	25	1.0637e-11	Yes	Yes
Nerve-Tibial	520	ARF3	ENSG00000134287.9	12	3.2108e-05	0.0008027	25	0.00142834	Yes	Yes
Nerve-Tibial	520	WNT10B	ENSG00000169884.13	12	7.97144e-05	0.00199286	25	0.00314539	Yes	Yes
Nerve-Tibial	520	DDN	ENSG00000181418.7	12	2.28443e-05	0.000571109	25	0.00105648	Yes	Yes
Nerve-Tibial	520	PRKAG1	ENSG00000181929.11	12	2.12811e-05	0.000532027	25	0.000992712	Yes	Yes
Nerve-Tibial	520	KMT2D	ENSG00000167548.14	12	0.000130548	0.0032637	25	0.00477242	Yes	Yes
Nerve-Tibial	520	RHEBL1	ENSG00000167550.10	12	0.0010893	0.0261432	24	0.0282873	Yes	No
Nerve-Tibial	520	DHH	ENSG00000139549.2	12	0.00036091	0.00866185	24	0.0108992	Yes	No
Nerve-Tibial	520	LMBR1L	ENSG00000139636.15	12	1.91855e-09	4.60451e-08	24	1.53445e-07	Yes	Yes
Nerve-Tibial	520	TUBA1B	ENSG00000123416.15	12	0.0010276	0.0246623	24	0.026858	Yes	No
Nerve-Tibial	520	TUBA1A	ENSG00000167552.13	12	0.000580497	0.0133514	23	0.0157057	Yes	No
Nerve-Tibial	520	TUBA1C	ENSG00000167553.15	12	0.000140228	0.00322525	23	0.00472298	Yes	Yes
Nerve-Tibial	520	PRPH	ENSG00000135406.13	12	1.38764e-08	3.05282e-07	22	9.30325e-07	Yes	Yes
Nerve-Tibial	520	TROAP	ENSG00000135451.12	12	0.000946938	0.0208326	22	0.023105	Yes	No
Nerve-Tibial	520	DNAJC22	ENSG00000178401.14	12	6.111e-06	0.000134442	22	0.000283891	Yes	Yes
Nerve-Tibial	520	SPATS2	ENSG00000123352.17	12	5.19624e-12	1.19513e-10	23	5.00808e-10	Yes	Yes
Nerve-Tibial	520	KCNH3	ENSG00000135519.6	12	1.11234e-06	2.22468e-05	20	5.33573e-05	Yes	Yes
Nerve-Tibial	520	MCRS1	ENSG00000187778.13	12	2.81131e-05	0.000562261	20	0.00104149	Yes	Yes
Nerve-Tibial	520	PRPF40B	ENSG00000110844.13	12	1.32277e-05	0.000264555	20	0.000529398	Yes	Yes
Nerve-Tibial	520	FAM186B	ENSG00000135436.8	12	0.00107769	0.0215539	20	0.0238012	Yes	No
Nerve-Tibial	520	FMNL3	ENSG00000161791.13	12	0.000326324	0.00652647	20	0.00856354	Yes	Yes
Nerve-Tibial	520	TMBIM6	ENSG00000139644.12	12	0.000295593	0.00561626	19	0.0075538	Yes	Yes
Nerve-Tibial	520	NCKAP5L	ENSG00000167566.16	12	8.50925e-05	0.00161676	19	0.0026299	Yes	Yes
Nerve-Tibial	520	BCDIN3D	ENSG00000186666.5	12	0.000477384	0.0090703	19	0.0113307	Yes	No
Nerve-Tibial	520	FAIM2	ENSG00000135472.8	12	1.43232e-10	2.72142e-09	19	1.01703e-08	Yes	Yes
Nerve-Tibial	520	AQP5	ENSG00000161798.6	12	5.00937e-10	9.51781e-09	19	3.39086e-08	Yes	Yes
Nerve-Tibial	520	AQP6	ENSG00000086159.12	12	1.04189e-05	0.00019796	19	0.000405259	Yes	Yes
Nerve-Tibial	520	RACGAP1	ENSG00000161800.12	12	0.00140464	0.0280928	20	0.030174	Yes	No
Nerve-Tibial	520	ASIC1	ENSG00000110881.11	12	7.46947e-12	1.49389e-10	20	6.21308e-10	Yes	Yes
Nerve-Tibial	520	SMARCD1	ENSG00000066117.14	12	2.08434e-05	0.000416867	20	0.000796668	Yes	Yes
Nerve-Tibial	520	GPD1	ENSG00000167588.12	12	0.00100204	0.0200408	20	0.0223405	Yes	No
Nerve-Tibial	520	COX14	ENSG00000178449.8	12	2.246e-10	4.492e-09	20	1.64351e-08	Yes	Yes
Nerve-Tibial	520	CERS5	ENSG00000139624.12	12	2.42776e-29	4.85553e-28	20	5.94348e-27	Yes	Yes
Nerve-Tibial	520	LIMA1	ENSG00000050405.13	12	2.33164e-07	4.89644e-06	21	1.28403e-05	Yes	Yes
Nerve-Tibial	520	FAM186A	ENSG00000185958.9	12	1.16324e-05	0.000244281	21	0.000491946	Yes	Yes
Nerve-Tibial	520	LARP4	ENSG00000161813.21	12	2.97551e-05	0.000624858	21	0.00114573	Yes	Yes
Nerve-Tibial	520	DIP2B	ENSG00000066084.12	12	4.84111e-06	0.000111345	23	0.000238196	Yes	Yes
Nerve-Tibial	520	ATF1	ENSG00000123268.8	12	6.12758e-05	0.00128679	21	0.00216142	Yes	Yes
Nerve-Tibial	520	METTL7A	ENSG00000185432.11	12	0.000208522	0.00437897	21	0.00612214	Yes	Yes
Nerve-Tibial	520	RP11-407N8.6	ENSG00000274156.1	12	0.000789383	0.0157877	20	0.018137	Yes	No
Nerve-Tibial	520	SLC11A2	ENSG00000110911.14	12	4.23322e-07	8.88976e-06	21	2.25345e-05	Yes	Yes
Nerve-Tibial	520	LETMD1	ENSG00000050426.15	12	8.42378e-06	0.000176899	21	0.000365124	Yes	Yes
Nerve-Tibial	520	CSRNP2	ENSG00000110925.6	12	2.53424e-07	5.3219e-06	21	1.39042e-05	Yes	Yes
Nerve-Tibial	520	TFCP2	ENSG00000135457.9	12	0.000376637	0.00828601	22	0.0104911	Yes	No
Nerve-Tibial	520	POU6F1	ENSG00000184271.16	12	6.55334e-06	0.000144173	22	0.000303007	Yes	Yes
Nerve-Tibial	520	DAZAP2	ENSG00000183283.15	12	0.000254968	0.00586428	23	0.0078413	Yes	Yes
Nerve-Tibial	520	SMAGP	ENSG00000170545.16	12	2.19927e-08	5.05831e-07	23	1.50272e-06	Yes	Yes
Nerve-Tibial	520	BIN2	ENSG00000110934.10	12	2.60466e-05	0.000625117	24	0.00114609	Yes	Yes
Nerve-Tibial	520	GALNT6	ENSG00000139629.15	12	0.000511281	0.012782	25	0.015139	Yes	No
Nerve-Tibial	520	SLC4A8	ENSG00000050438.16	12	1.25401e-05	0.000351122	28	0.000683071	Yes	Yes
Nerve-Tibial	520	SCN8A	ENSG00000196876.15	12	6.37281e-30	2.0393e-28	32	2.54558e-27	Yes	Yes
Nerve-Tibial	520	RP11-923I11.4	ENSG00000260473.2	12	6.83012e-06	0.000211734	31	0.000431095	Yes	Yes
Nerve-Tibial	520	FIGNL2	ENSG00000261308.2	12	3.85503e-07	1.19506e-05	31	2.97498e-05	Yes	Yes
Nerve-Tibial	520	RP11-923I11.5	ENSG00000259887.1	12	0.000810124	0.0251138	31	0.027301	Yes	No
Nerve-Tibial	520	ANKRD33	ENSG00000167612.12	12	2.75239e-24	8.80766e-23	32	8.31799e-22	Yes	Yes
Nerve-Tibial	520	ACVRL1	ENSG00000139567.12	12	1.2555e-14	4.01761e-13	32	2.04419e-12	Yes	Yes
Nerve-Tibial	520	ACVR1B	ENSG00000135503.12	12	7.10927e-05	0.00227497	32	0.00352	Yes	Yes
Nerve-Tibial	520	GRASP	ENSG00000161835.10	12	0.000572794	0.0183294	32	0.0206489	Yes	No
Nerve-Tibial	520	NR4A1	ENSG00000123358.19	12	0.00302612	0.0968357	32	0.0973354	No	No
Nerve-Tibial	520	RP11-1100L3.8	ENSG00000259884.1	12	3.74639e-05	0.00119884	32	0.00203233	Yes	Yes
Nerve-Tibial	520	ATG101	ENSG00000123395.14	12	0.000149613	0.0047876	32	0.00660916	Yes	Yes
Nerve-Tibial	520	KRT80	ENSG00000167767.13	12	0.000594264	0.0190165	32	0.0213193	Yes	No
Nerve-Tibial	520	KRT7	ENSG00000135480.15	12	2.8161e-39	8.72992e-38	31	1.68988e-36	Yes	Yes
Nerve-Tibial	520	KRT86	ENSG00000170442.11	12	0.000367403	0.0117569	32	0.0141157	Yes	No
Nerve-Tibial	520	KRT81	ENSG00000205426.10	12	0.00181046	0.0561243	31	0.0572977	No	No
Nerve-Tibial	520	KRT85	ENSG00000135443.8	12	9.14738e-10	2.83569e-08	31	9.63934e-08	Yes	Yes
Nerve-Tibial	520	KRT6B	ENSG00000185479.5	12	0.00024621	0.0076325	31	0.00978482	Yes	Yes
Nerve-Tibial	520	KRT6C	ENSG00000170465.9	12	0.000373707	0.0112112	30	0.0135622	Yes	No
Nerve-Tibial	520	KRT6A	ENSG00000205420.10	12	0.000299356	0.00898068	30	0.0112371	Yes	No
Nerve-Tibial	520	KRT5	ENSG00000186081.11	12	4.27184e-07	1.28155e-05	30	3.17776e-05	Yes	Yes
Nerve-Tibial	520	KRT72	ENSG00000170486.10	12	0.000207281	0.00621843	30	0.00823011	Yes	Yes
Nerve-Tibial	520	KRT2	ENSG00000172867.3	12	0.00316812	0.0950436	30	0.0955602	No	No
Nerve-Tibial	520	KRT1	ENSG00000167768.4	12	0.000216532	0.00649596	30	0.00853207	Yes	Yes
Nerve-Tibial	520	KRT77	ENSG00000189182.9	12	4.10305e-05	0.00123091	30	0.00207957	Yes	Yes
Nerve-Tibial	520	KRT4	ENSG00000170477.12	12	0.000471389	0.0146131	31	0.0169772	Yes	No
Nerve-Tibial	520	KRT79	ENSG00000185640.5	12	3.56401e-05	0.00110484	31	0.00189144	Yes	Yes
Nerve-Tibial	520	KRT78	ENSG00000170423.12	12	0.00010458	0.00324197	31	0.00474366	Yes	Yes
Nerve-Tibial	520	KRT8	ENSG00000170421.12	12	5.09146e-05	0.00162927	32	0.00264801	Yes	Yes
Nerve-Tibial	520	KRT18	ENSG00000111057.10	12	2.16743e-08	6.71904e-07	31	1.96768e-06	Yes	Yes
Nerve-Tibial	520	EIF4B	ENSG00000063046.17	12	5.76155e-12	1.78608e-10	31	7.388e-10	Yes	Yes
Nerve-Tibial	520	TNS2	ENSG00000111077.17	12	6.7012e-24	2.07737e-22	31	1.92612e-21	Yes	Yes
Nerve-Tibial	520	SPRYD3	ENSG00000167778.8	12	1.70062e-06	5.27191e-05	31	0.000119228	Yes	Yes
Nerve-Tibial	520	IGFBP6	ENSG00000167779.7	12	0.000387058	0.0119988	31	0.0143572	Yes	No
Nerve-Tibial	520	SOAT2	ENSG00000167780.11	12	2.86031e-27	8.86696e-26	31	9.74621e-25	Yes	Yes
Nerve-Tibial	520	CSAD	ENSG00000139631.18	12	5.67452e-14	1.70236e-12	30	8.21654e-12	Yes	Yes
Nerve-Tibial	520	ZNF740	ENSG00000139651.10	12	4.8527e-14	1.45581e-12	30	7.0713e-12	Yes	Yes
Nerve-Tibial	520	ITGB7	ENSG00000139626.15	12	0.00112932	0.0338795	30	0.0357415	Yes	No
Nerve-Tibial	520	RARG	ENSG00000172819.16	12	0.00124231	0.0372692	30	0.0390096	Yes	No
Nerve-Tibial	520	RP11-624J6.2	ENSG00000283536.1	12	9.47447e-20	2.7476e-18	29	2.01256e-17	Yes	Yes
Nerve-Tibial	520	MFSD5	ENSG00000182544.8	12	1.6586e-05	0.000480993	29	0.000906801	Yes	Yes
Nerve-Tibial	520	ESPL1	ENSG00000135476.11	12	5.73455e-06	0.000166302	29	0.000345157	Yes	Yes
Nerve-Tibial	520	PFDN5	ENSG00000123349.13	12	4.49723e-05	0.00125923	28	0.00212153	Yes	Yes
Nerve-Tibial	520	C12orf10	ENSG00000139637.13	12	0.000730786	0.020462	28	0.0227408	Yes	No
Nerve-Tibial	520	AAAS	ENSG00000094914.12	12	1.31366e-33	3.67825e-32	28	5.56663e-31	Yes	Yes
Nerve-Tibial	520	SP7	ENSG00000170374.5	12	2.85877e-05	0.000800457	28	0.00142504	Yes	Yes
Nerve-Tibial	520	SP1	ENSG00000185591.9	12	1.19743e-39	3.23305e-38	27	6.37971e-37	Yes	Yes
Nerve-Tibial	520	AMHR2	ENSG00000135409.10	12	0.000154449	0.00401566	26	0.00568447	Yes	Yes
Nerve-Tibial	520	PRR13	ENSG00000205352.10	12	4.21758e-21	1.09657e-19	26	8.76874e-19	Yes	Yes
Nerve-Tibial	520	PCBP2	ENSG00000197111.15	12	6.44239e-05	0.00167502	26	0.00271059	Yes	Yes
Nerve-Tibial	520	MAP3K12	ENSG00000139625.12	12	3.25738e-05	0.000846918	26	0.00149569	Yes	Yes
Nerve-Tibial	520	TARBP2	ENSG00000139546.10	12	1.43034e-05	0.000357585	25	0.000693654	Yes	Yes
Nerve-Tibial	520	NPFF	ENSG00000139574.8	12	0.0022856	0.0571401	25	0.0582762	No	No
Nerve-Tibial	520	ATF7	ENSG00000170653.18	12	6.31976e-05	0.00170634	27	0.00275372	Yes	Yes
Nerve-Tibial	520	ATP5G2	ENSG00000135390.17	12	4.4884e-39	1.07722e-37	24	2.07206e-36	Yes	Yes
Nerve-Tibial	520	CALCOCO1	ENSG00000012822.15	12	0.000367087	0.00881009	24	0.0110606	Yes	No
Nerve-Tibial	520	HOXC13	ENSG00000123364.4	12	0.00206975	0.0476043	23	0.0490038	Yes	No
Nerve-Tibial	520	HOXC12	ENSG00000123407.3	12	0.000269037	0.00645688	24	0.00848763	Yes	Yes
Nerve-Tibial	520	HOXC11	ENSG00000123388.4	12	1.62897e-05	0.000390953	24	0.000751851	Yes	Yes
Nerve-Tibial	520	HOXC10	ENSG00000180818.4	12	0.00122223	0.0293336	24	0.031376	Yes	No
Nerve-Tibial	520	HOXC6	ENSG00000197757.7	12	0.000130155	0.00312372	24	0.00459745	Yes	Yes
Nerve-Tibial	520	HOXC9	ENSG00000180806.4	12	7.92071e-13	1.90097e-11	24	8.48417e-11	Yes	Yes
Nerve-Tibial	520	HOXC8	ENSG00000037965.5	12	1.42058e-05	0.000340939	24	0.000665311	Yes	Yes
Nerve-Tibial	520	AC012531.25	ENSG00000260597.1	12	0.000842238	0.0202137	24	0.0225031	Yes	No
Nerve-Tibial	520	HOXC5	ENSG00000172789.3	12	0.000323052	0.00775325	24	0.00990917	Yes	Yes
Nerve-Tibial	520	HOXC4	ENSG00000198353.7	12	1.63441e-05	0.00039226	24	0.000754047	Yes	Yes
Nerve-Tibial	520	FLJ12825	ENSG00000248265.1	12	2.94571e-53	7.36428e-52	25	2.41243e-50	Yes	Yes
Nerve-Tibial	520	RP11-834C11.6	ENSG00000249388.1	12	1.46335e-08	3.51203e-07	24	1.06126e-06	Yes	Yes
Nerve-Tibial	520	LINC01598	ENSG00000250432.5	12	0.000781724	0.0195431	25	0.0218429	Yes	No
Nerve-Tibial	520	RP11-834C11.4	ENSG00000250742.2	12	0.000117977	0.00294941	25	0.00437993	Yes	Yes
Nerve-Tibial	520	SMUG1	ENSG00000123415.15	12	2.11018e-07	5.48648e-06	26	1.42975e-05	Yes	Yes
Nerve-Tibial	520	RP11-834C11.15	ENSG00000283073.1	12	7.65036e-14	1.91259e-12	25	9.20456e-12	Yes	Yes
Nerve-Tibial	520	RP11-834C11.11	ENSG00000260470.1	12	3.70162e-14	9.25405e-13	25	4.5652e-12	Yes	Yes
Nerve-Tibial	520	RP11-834C11.10	ENSG00000257534.1	12	1.75941e-24	4.39851e-23	25	4.22147e-22	Yes	Yes
Nerve-Tibial	520	CBX5	ENSG00000094916.15	12	0.0003576	0.00929759	26	0.0115734	Yes	No
Nerve-Tibial	520	HNRNPA1	ENSG00000135486.17	12	0.000198668	0.00496669	25	0.00682142	Yes	Yes
Nerve-Tibial	520	NFE2	ENSG00000123405.13	12	2.11825e-05	0.000529563	25	0.000989123	Yes	Yes
Nerve-Tibial	520	COPZ1	ENSG00000111481.9	12	0.00106692	0.0277399	26	0.0298387	Yes	No
Nerve-Tibial	520	GPR84	ENSG00000139572.3	12	2.89092e-06	7.5164e-05	26	0.000165652	Yes	Yes
Nerve-Tibial	520	ZNF385A	ENSG00000161642.17	12	0.000131354	0.00341521	26	0.00496029	Yes	Yes
Nerve-Tibial	520	ITGA5	ENSG00000161638.10	12	0.00301442	0.0783749	26	0.0791224	No	No
Nerve-Tibial	520	GTSF1	ENSG00000170627.10	12	2.52863e-16	6.8273e-15	27	3.96014e-14	Yes	Yes
Nerve-Tibial	520	NCKAP1L	ENSG00000123338.12	12	0.000807096	0.0225987	28	0.0248321	Yes	No
Nerve-Tibial	520	PDE1B	ENSG00000123360.11	12	0.000485153	0.0140694	29	0.0164416	Yes	No
Nerve-Tibial	520	PPP1R1A	ENSG00000135447.16	12	0.000114747	0.00321293	28	0.00470794	Yes	Yes
Nerve-Tibial	520	DCD	ENSG00000161634.11	12	2.08829e-05	0.000605603	29	0.00111332	Yes	Yes
Nerve-Tibial	520	MUCL1	ENSG00000172551.10	12	0.000766906	0.0222403	29	0.0244882	Yes	No
Nerve-Tibial	520	TESPA1	ENSG00000135426.15	12	0.000785694	0.0212137	27	0.0234765	Yes	No
Nerve-Tibial	520	METTL7B	ENSG00000170439.6	12	4.28795e-12	1.11487e-10	26	4.68459e-10	Yes	Yes
Nerve-Tibial	520	ITGA7	ENSG00000135424.15	12	2.65223e-28	7.16103e-27	27	8.2943e-26	Yes	Yes
Nerve-Tibial	520	BLOC1S1	ENSG00000135441.7	12	0.000160955	0.00418483	26	0.0058921	Yes	Yes
Nerve-Tibial	520	RDH5	ENSG00000135437.9	12	2.09567e-38	5.44875e-37	26	1.02126e-35	Yes	Yes
Nerve-Tibial	520	CD63	ENSG00000135404.11	12	0.00237773	0.061821	26	0.0628542	No	No
Nerve-Tibial	520	GDF11	ENSG00000135414.9	12	0.000159172	0.00413848	26	0.00583671	Yes	Yes
Nerve-Tibial	520	SARNP	ENSG00000205323.8	12	0.000279539	0.00754754	27	0.00969015	Yes	Yes
Nerve-Tibial	520	ORMDL2	ENSG00000123353.9	12	0.00122643	0.0306607	25	0.0326145	Yes	No
Nerve-Tibial	520	DNAJC14	ENSG00000135392.15	12	0.000726446	0.0181611	25	0.0204846	Yes	No
Nerve-Tibial	520	MMP19	ENSG00000123342.15	12	9.79413e-05	0.00244853	25	0.00374708	Yes	Yes
Nerve-Tibial	520	PYM1	ENSG00000170473.16	12	5.02183e-05	0.00125546	25	0.00211655	Yes	Yes
Nerve-Tibial	520	DGKA	ENSG00000065357.19	12	9.81555e-13	2.45389e-11	25	1.08357e-10	Yes	Yes
Nerve-Tibial	520	PMEL	ENSG00000185664.14	12	3.60572e-16	8.65372e-15	24	4.98167e-14	Yes	Yes
Nerve-Tibial	520	CDK2	ENSG00000123374.10	12	0.000546891	0.0131254	24	0.0154776	Yes	No
Nerve-Tibial	520	RAB5B	ENSG00000111540.15	12	0.00160853	0.0386046	24	0.0402693	Yes	No
Nerve-Tibial	520	SUOX	ENSG00000139531.12	12	7.98423e-47	1.91621e-45	24	5.08547e-44	Yes	Yes
Nerve-Tibial	520	IKZF4	ENSG00000123411.14	12	0.00181904	0.043657	24	0.0452074	Yes	No
Nerve-Tibial	520	RPS26	ENSG00000197728.9	12	8.89451e-168	2.04574e-166	23	7.4923e-163	Yes	Yes
Nerve-Tibial	520	ERBB3	ENSG00000065361.14	12	0.000552136	0.0126991	23	0.0150582	Yes	No
Nerve-Tibial	520	PA2G4	ENSG00000170515.13	12	3.59512e-05	0.000826879	23	0.00146538	Yes	Yes
Nerve-Tibial	520	RPL41	ENSG00000229117.8	12	0.00319797	0.0735533	23	0.0743655	No	No
Nerve-Tibial	520	ZC3H10	ENSG00000135482.6	12	2.7635e-07	6.35605e-06	23	1.64094e-05	Yes	Yes
Nerve-Tibial	520	ESYT1	ENSG00000139641.12	12	0.000240917	0.00530018	22	0.00719992	Yes	Yes
Nerve-Tibial	520	MYL6B	ENSG00000196465.10	12	3.13082e-06	6.88779e-05	22	0.000152958	Yes	Yes
Nerve-Tibial	520	MYL6	ENSG00000092841.18	12	0.00379985	0.0835967	22	0.08425	No	No
Nerve-Tibial	520	SMARCC2	ENSG00000139613.11	12	0.000230519	0.00507141	22	0.00694649	Yes	Yes
Nerve-Tibial	520	RNF41	ENSG00000181852.17	12	0.00153674	0.0338082	22	0.0356746	Yes	No
Nerve-Tibial	520	NABP2	ENSG00000139579.12	12	0.00144435	0.0303313	21	0.0322979	Yes	No
Nerve-Tibial	520	SLC39A5	ENSG00000139540.11	12	0.000622229	0.0130668	21	0.0154175	Yes	No
Nerve-Tibial	520	ANKRD52	ENSG00000139645.9	12	0.000427257	0.0089724	21	0.0112275	Yes	No
Nerve-Tibial	520	COQ10A	ENSG00000135469.13	12	5.2882e-05	0.00111052	21	0.00189984	Yes	Yes
Nerve-Tibial	520	CS	ENSG00000062485.18	12	0.000859342	0.0180462	21	0.02038	Yes	No
Nerve-Tibial	520	CNPY2	ENSG00000257727.5	12	8.54366e-11	1.79417e-09	21	6.82627e-09	Yes	Yes
Nerve-Tibial	520	PAN2	ENSG00000135473.14	12	9.75044e-05	0.00204759	21	0.00321795	Yes	Yes
Nerve-Tibial	520	IL23A	ENSG00000110944.8	12	1.99116e-05	0.000418144	21	0.000798865	Yes	Yes
Nerve-Tibial	520	STAT2	ENSG00000170581.13	12	1.66544e-10	3.49743e-09	21	1.29201e-08	Yes	Yes
Nerve-Tibial	520	TIMELESS	ENSG00000111602.11	12	0.000123508	0.00247016	20	0.00377356	Yes	Yes
Nerve-Tibial	520	SPRYD4	ENSG00000176422.13	12	0.000269716	0.00539432	20	0.00730303	Yes	Yes
Nerve-Tibial	520	GLS2	ENSG00000135423.12	12	1.29709e-07	2.59418e-06	20	7.05026e-06	Yes	Yes
Nerve-Tibial	520	RBMS2	ENSG00000076067.12	12	0.000462928	0.00879564	19	0.0110448	Yes	No
Nerve-Tibial	520	BAZ2A	ENSG00000076108.11	12	6.0696e-06	0.000109253	18	0.000233911	Yes	Yes
Nerve-Tibial	520	ATP5B	ENSG00000110955.8	12	2.59535e-05	0.000441209	17	0.000838985	Yes	Yes
Nerve-Tibial	520	PTGES3	ENSG00000110958.15	12	0.00268595	0.0456611	17	0.0471285	Yes	No
Nerve-Tibial	520	NACA	ENSG00000196531.10	12	0.00122122	0.0207607	17	0.0230336	Yes	No
Nerve-Tibial	520	PRIM1	ENSG00000198056.13	12	0.000215833	0.00366916	17	0.00527184	Yes	Yes
Nerve-Tibial	520	HSD17B6	ENSG00000025423.11	12	0.000364958	0.00620428	17	0.00821468	Yes	Yes
Nerve-Tibial	520	SDR9C7	ENSG00000170426.1	12	5.77279e-06	9.81374e-05	17	0.000211647	Yes	Yes
Nerve-Tibial	520	RDH16	ENSG00000139547.7	12	5.02102e-05	0.000903784	18	0.0015845	Yes	Yes
Nerve-Tibial	520	GPR182	ENSG00000166856.2	12	0.000171737	0.00309127	18	0.00455445	Yes	Yes
Nerve-Tibial	520	ZBTB39	ENSG00000166860.2	12	0.000193242	0.00347835	18	0.00503721	Yes	Yes
Nerve-Tibial	520	TAC3	ENSG00000166863.11	12	0.000795169	0.014313	18	0.0166816	Yes	No
Nerve-Tibial	520	MYO1A	ENSG00000166866.12	12	0.000423913	0.00763043	18	0.00978353	Yes	Yes
Nerve-Tibial	520	NEMP1	ENSG00000166881.9	12	4.39359e-40	8.34782e-39	19	1.68354e-37	Yes	Yes
Nerve-Tibial	520	NAB2	ENSG00000166886.12	12	0.000272841	0.00518398	19	0.00707106	Yes	Yes
Nerve-Tibial	520	STAT6	ENSG00000166888.11	12	0.00264062	0.0501718	19	0.0515137	No	No
Nerve-Tibial	520	LRP1	ENSG00000123384.13	12	0.00123401	0.0246801	20	0.0268726	Yes	No
Nerve-Tibial	520	NXPH4	ENSG00000182379.9	12	7.97246e-06	0.000151477	19	0.000316938	Yes	Yes
Nerve-Tibial	520	SHMT2	ENSG00000182199.10	12	0.000131688	0.00250208	19	0.00381341	Yes	Yes
Nerve-Tibial	520	NDUFA4L2	ENSG00000185633.10	12	0.00149121	0.028333	19	0.0304051	Yes	No
Nerve-Tibial	520	STAC3	ENSG00000185482.7	12	0.00458248	0.0870671	19	0.0876752	No	No
Nerve-Tibial	520	R3HDM2	ENSG00000179912.20	12	0.000127531	0.00280567	22	0.0042034	Yes	Yes
Nerve-Tibial	520	INHBC	ENSG00000175189.3	12	4.019e-06	8.43989e-05	21	0.000184108	Yes	Yes
Nerve-Tibial	520	INHBE	ENSG00000139269.2	12	0.000123046	0.00258397	21	0.00391839	Yes	Yes
Nerve-Tibial	520	GLI1	ENSG00000111087.9	12	6.39843e-05	0.00134367	21	0.00224071	Yes	Yes
Nerve-Tibial	520	ARHGAP9	ENSG00000123329.17	12	2.25304e-17	4.95668e-16	22	3.11271e-15	Yes	Yes
Nerve-Tibial	520	MARS	ENSG00000166986.14	12	0.000247682	0.005449	22	0.00736237	Yes	Yes
Nerve-Tibial	520	DDIT3	ENSG00000175197.11	12	0.000130094	0.00286207	22	0.0042735	Yes	Yes
Nerve-Tibial	520	MBD6	ENSG00000166987.14	12	0.000263497	0.00579694	22	0.00776316	Yes	Yes
Nerve-Tibial	520	DCTN2	ENSG00000175203.15	12	0.00037837	0.00832413	22	0.0105365	Yes	No
Nerve-Tibial	520	KIF5A	ENSG00000155980.11	12	0.000132861	0.00305581	23	0.00451126	Yes	Yes
Nerve-Tibial	520	PIP4K2C	ENSG00000166908.17	12	0.000573137	0.012609	22	0.0149758	Yes	No
Nerve-Tibial	520	DTX3	ENSG00000178498.15	12	0.000856792	0.0188494	22	0.0211553	Yes	No
Nerve-Tibial	520	ARHGEF25	ENSG00000240771.6	12	6.86922e-28	1.51123e-26	22	1.721e-25	Yes	Yes
Nerve-Tibial	520	SLC26A10	ENSG00000135502.17	12	3.93617e-10	8.65958e-09	22	3.09957e-08	Yes	Yes
Nerve-Tibial	520	B4GALNT1	ENSG00000135454.13	12	3.48455e-18	7.66601e-17	22	5.10102e-16	Yes	Yes
Nerve-Tibial	520	OS9	ENSG00000135506.15	12	3.55717e-05	0.000818149	23	0.00145329	Yes	Yes
Nerve-Tibial	520	AGAP2	ENSG00000135439.11	12	0.00167891	0.0386149	23	0.0402777	Yes	No
Nerve-Tibial	520	TSPAN31	ENSG00000135452.9	12	3.91257e-05	0.000899892	23	0.00157858	Yes	Yes
Nerve-Tibial	520	CDK4	ENSG00000135446.16	12	0.00262024	0.0602655	23	0.0613476	No	No
Nerve-Tibial	520	MARCH9	ENSG00000139266.5	12	0.000985829	0.0226741	23	0.0249015	Yes	No
Nerve-Tibial	520	CYP27B1	ENSG00000111012.9	12	0.000196244	0.00451362	23	0.00627929	Yes	Yes
Nerve-Tibial	520	METTL1	ENSG00000037897.16	12	0.000479272	0.0110233	23	0.0133672	Yes	No
Nerve-Tibial	520	METTL21B	ENSG00000123427.16	12	4.59514e-37	1.05688e-35	23	1.88816e-34	Yes	Yes
Nerve-Tibial	520	TSFM	ENSG00000123297.17	12	4.63267e-15	1.06551e-13	23	5.63108e-13	Yes	Yes
Nerve-Tibial	520	AVIL	ENSG00000135407.10	12	5.76976e-05	0.00132704	23	0.00221824	Yes	Yes
Nerve-Tibial	520	RP11-571M6.17	ENSG00000270039.1	12	0.00119018	0.0273742	23	0.0294799	Yes	No
Nerve-Tibial	520	RP11-571M6.18	ENSG00000269903.1	12	0.00162903	0.0374677	23	0.0391995	Yes	No
Nerve-Tibial	520	CTDSP2	ENSG00000175215.10	12	0.000922557	0.0212188	23	0.0234807	Yes	No
Nerve-Tibial	520	RP11-620J15.2	ENSG00000245651.2	12	1.92592e-05	0.000442962	23	0.000842142	Yes	Yes
Nerve-Tibial	520	RP11-620J15.3	ENSG00000257698.1	12	3.19773e-10	7.35477e-09	23	2.64911e-08	Yes	Yes
Nerve-Tibial	520	ATP23	ENSG00000166896.7	12	2.59045e-110	5.95804e-109	23	1.39876e-106	Yes	Yes
Nerve-Tibial	520	LRIG3	ENSG00000139263.11	12	0.00481543	0.134832	28	0.135127	No	No
Nerve-Tibial	520	SLC16A7	ENSG00000118596.11	12	9.20247e-08	2.48467e-06	27	6.7687e-06	Yes	Yes
Nerve-Tibial	520	FAM19A2	ENSG00000198673.10	12	3.51845e-07	1.33701e-05	38	3.30856e-05	Yes	Yes
Nerve-Tibial	520	USP15	ENSG00000135655.15	12	5.13942e-06	0.000159322	31	0.000331723	Yes	Yes
Nerve-Tibial	520	MON2	ENSG00000061987.14	12	4.56373e-05	0.00141476	31	0.00233987	Yes	Yes
Nerve-Tibial	520	LINC01465	ENSG00000221949.5	12	0.000209089	0.00606357	29	0.00806363	Yes	Yes
Nerve-Tibial	520	RP11-631N16.4	ENSG00000275180.1	12	5.89788e-05	0.00171039	29	0.00275912	Yes	Yes
Nerve-Tibial	520	RP11-631N16.2	ENSG00000257354.2	12	8.5432e-12	2.47753e-10	29	1.01427e-09	Yes	Yes
Nerve-Tibial	520	PPM1H	ENSG00000111110.11	12	5.22807e-11	1.77755e-09	34	6.76583e-09	Yes	Yes
Nerve-Tibial	520	AVPR1A	ENSG00000166148.3	12	9.85933e-07	2.9578e-05	30	6.96275e-05	Yes	Yes
Nerve-Tibial	520	DPY19L2	ENSG00000177990.11	12	3.68713e-28	1.10614e-26	30	1.26915e-25	Yes	Yes
Nerve-Tibial	520	TMEM5	ENSG00000118600.11	12	3.38007e-05	0.000980221	29	0.00170092	Yes	Yes
Nerve-Tibial	520	SRGAP1	ENSG00000196935.8	12	2.44532e-21	7.5805e-20	31	6.13137e-19	Yes	Yes
Nerve-Tibial	520	C12orf66	ENSG00000174206.12	12	0.00169721	0.0458247	27	0.0472809	Yes	No
Nerve-Tibial	520	C12orf56	ENSG00000185306.12	12	2.79533e-30	7.54739e-29	27	9.61781e-28	Yes	Yes
Nerve-Tibial	520	XPOT	ENSG00000184575.11	12	4.03056e-15	1.00764e-13	25	5.33909e-13	Yes	Yes
Nerve-Tibial	520	TBK1	ENSG00000183735.9	12	8.4403e-05	0.00211008	25	0.0033	Yes	Yes
Nerve-Tibial	520	RASSF3	ENSG00000153179.12	12	0.000127506	0.00331515	26	0.00483528	Yes	Yes
Nerve-Tibial	520	GNS	ENSG00000135677.10	12	1.66029e-15	3.65264e-14	22	2.00201e-13	Yes	Yes
Nerve-Tibial	520	TBC1D30	ENSG00000111490.12	12	0.000884555	0.0194602	22	0.0217582	Yes	No
Nerve-Tibial	520	WIF1	ENSG00000156076.9	12	0.000723278	0.0151888	21	0.0175603	Yes	No
Nerve-Tibial	520	LEMD3	ENSG00000174106.2	12	1.18965e-15	2.49827e-14	21	1.38947e-13	Yes	Yes
Nerve-Tibial	520	MSRB3	ENSG00000174099.10	12	0.000490246	0.0117659	24	0.0141245	Yes	No
Nerve-Tibial	520	RP11-230G5.2	ENSG00000250748.6	12	0.000808633	0.0202158	25	0.0225041	Yes	No
Nerve-Tibial	520	RP11-221N13.3	ENSG00000256268.1	12	0.000131264	0.00301907	23	0.0044675	Yes	Yes
Nerve-Tibial	520	HMGA2	ENSG00000149948.13	12	2.60278e-05	0.000650695	25	0.00118811	Yes	Yes
Nerve-Tibial	520	LLPH	ENSG00000139233.6	12	1.31303e-05	0.000315126	24	0.000619627	Yes	Yes
Nerve-Tibial	520	TMBIM4	ENSG00000155957.17	12	2.76112e-12	6.90279e-11	25	2.94648e-10	Yes	Yes
Nerve-Tibial	520	IRAK3	ENSG00000090376.10	12	2.80089e-20	7.28231e-19	26	5.54024e-18	Yes	Yes
Nerve-Tibial	520	HELB	ENSG00000127311.9	12	7.98181e-54	2.07527e-52	26	6.87204e-51	Yes	Yes
Nerve-Tibial	520	GRIP1	ENSG00000155974.11	12	1.38347e-10	4.42709e-09	32	1.62073e-08	Yes	Yes
Nerve-Tibial	520	CAND1	ENSG00000111530.12	12	4.61115e-22	1.38335e-20	30	1.16683e-19	Yes	Yes
Nerve-Tibial	520	DYRK2	ENSG00000127334.10	12	0.000354252	0.00991905	28	0.0122274	Yes	No
Nerve-Tibial	520	RP11-43N5.1	ENSG00000255970.1	12	4.91934e-08	1.37742e-06	28	3.88468e-06	Yes	Yes
Nerve-Tibial	520	LINC01479	ENSG00000255772.5	12	0.00018215	0.00510019	28	0.00697809	Yes	Yes
Nerve-Tibial	520	IFNG	ENSG00000111537.4	12	0.00115373	0.0334581	29	0.0353397	Yes	No
Nerve-Tibial	520	MDM1	ENSG00000111554.14	12	9.38107e-30	2.81432e-28	30	3.48215e-27	Yes	Yes
Nerve-Tibial	520	RP11-81H14.2	ENSG00000251301.6	12	7.88496e-06	0.000244434	31	0.000492185	Yes	Yes
Nerve-Tibial	520	RP11-81H14.1	ENSG00000273824.1	12	0.000371967	0.010787	29	0.0131129	Yes	No
Nerve-Tibial	520	RAP1B	ENSG00000127314.17	12	5.32591e-11	1.54451e-09	29	5.91945e-09	Yes	Yes
Nerve-Tibial	520	RP11-637A17.2	ENSG00000247363.2	12	9.95862e-06	0.0002888	29	0.00057204	Yes	Yes
Nerve-Tibial	520	NUP107	ENSG00000111581.9	12	5.09496e-39	1.52849e-37	30	2.90349e-36	Yes	Yes
Nerve-Tibial	520	SLC35E3	ENSG00000175782.9	12	5.5232e-05	0.00165696	30	0.00268658	Yes	Yes
Nerve-Tibial	520	MDM2	ENSG00000135679.22	12	0.00022408	0.0067224	30	0.00878788	Yes	Yes
Nerve-Tibial	520	CPM	ENSG00000135678.11	12	0.00107467	0.0343895	32	0.0362378	Yes	No
Nerve-Tibial	520	CPSF6	ENSG00000111605.16	12	0.000538402	0.0166904	31	0.019032	Yes	No
Nerve-Tibial	520	RP11-1143G9.5	ENSG00000274979.1	12	2.71064e-10	8.40297e-09	31	3.01008e-08	Yes	Yes
Nerve-Tibial	520	LYZ	ENSG00000090382.6	12	4.0617e-36	1.25913e-34	31	2.14086e-33	Yes	Yes
Nerve-Tibial	520	YEATS4	ENSG00000127337.6	12	4.50073e-34	1.39522e-32	31	2.15062e-31	Yes	Yes
Nerve-Tibial	520	RP11-956E11.1	ENSG00000257507.1	12	0.00186907	0.057941	31	0.0590635	No	No
Nerve-Tibial	520	FRS2	ENSG00000166225.8	12	9.17316e-13	3.02714e-11	33	1.32678e-10	Yes	Yes
Nerve-Tibial	520	CCT2	ENSG00000166226.12	12	0.000315834	0.0101067	32	0.0124219	Yes	No
Nerve-Tibial	520	RAB3IP	ENSG00000127328.21	12	1.36555e-13	4.64286e-12	34	2.17498e-11	Yes	Yes
Nerve-Tibial	520	MYRFL	ENSG00000166268.10	12	3.53071e-10	1.23575e-08	35	4.35676e-08	Yes	Yes
Nerve-Tibial	520	LINC01481	ENSG00000257815.5	12	2.57688e-15	9.79213e-14	38	5.19148e-13	Yes	Yes
Nerve-Tibial	520	LINC01481	ENSG00000257613.1	12	0.00218359	0.0698748	32	0.0707245	No	No
Nerve-Tibial	520	CNOT2	ENSG00000111596.11	12	0.000741339	0.0244642	33	0.0266628	Yes	No
Nerve-Tibial	520	KCNMB4	ENSG00000135643.4	12	4.26142e-13	1.40627e-11	33	6.33808e-11	Yes	Yes
Nerve-Tibial	520	PTPRB	ENSG00000127329.15	12	4.77776e-06	0.000162444	34	0.000337686	Yes	Yes
Nerve-Tibial	520	PTPRR	ENSG00000153233.12	12	0.000124529	0.00435851	35	0.00610145	Yes	Yes
Nerve-Tibial	520	CTD-2021H9.3	ENSG00000258053.1	12	5.68854e-15	1.70656e-13	30	8.90076e-13	Yes	Yes
Nerve-Tibial	520	TSPAN8	ENSG00000127324.8	12	4.78351e-06	0.000153072	32	0.000319838	Yes	Yes
Nerve-Tibial	520	LGR5	ENSG00000139292.12	12	0.000220538	0.00639561	29	0.00842422	Yes	Yes
Nerve-Tibial	520	ZFC3H1	ENSG00000133858.15	12	0.000928975	0.0250823	27	0.0272732	Yes	No
Nerve-Tibial	520	THAP2	ENSG00000173451.6	12	0.00110246	0.0286639	26	0.0307278	Yes	No
Nerve-Tibial	520	TMEM19	ENSG00000139291.13	12	1.55877e-05	0.00040528	26	0.000775985	Yes	Yes
Nerve-Tibial	520	RAB21	ENSG00000080371.5	12	0.000251176	0.00653057	26	0.0085683	Yes	Yes
Nerve-Tibial	520	TBC1D15	ENSG00000121749.15	12	0.000246944	0.00691445	28	0.00900486	Yes	Yes
Nerve-Tibial	520	TRHDE	ENSG00000072657.8	12	6.89902e-07	2.34567e-05	34	5.60536e-05	Yes	Yes
Nerve-Tibial	520	ATXN7L3B	ENSG00000253719.3	12	4.31456e-05	0.00112179	26	0.0019166	Yes	Yes
Nerve-Tibial	520	KCNC2	ENSG00000166006.12	12	0.000806363	0.0241909	30	0.0263979	Yes	No
Nerve-Tibial	520	CAPS2	ENSG00000180881.19	12	4.82104e-19	1.3981e-17	29	9.75317e-17	Yes	Yes
Nerve-Tibial	520	GLIPR1L1	ENSG00000173401.9	12	0.000366833	0.0102713	28	0.0125904	Yes	No
Nerve-Tibial	520	GLIPR1L2	ENSG00000180481.10	12	2.42738e-128	6.79665e-127	28	3.36379e-124	Yes	Yes
Nerve-Tibial	520	GLIPR1	ENSG00000139278.9	12	3.31899e-06	8.96127e-05	27	0.000194545	Yes	Yes
Nerve-Tibial	520	KRR1	ENSG00000111615.13	12	2.8916e-19	7.80733e-18	27	5.52213e-17	Yes	Yes
Nerve-Tibial	520	PHLDA1	ENSG00000139289.13	12	0.000588524	0.0153016	26	0.0176673	Yes	No
Nerve-Tibial	520	NAP1L1	ENSG00000187109.13	12	8.68105e-05	0.00234388	27	0.00361046	Yes	Yes
Nerve-Tibial	520	RP11-54A9.1	ENSG00000257219.5	12	7.72106e-11	2.1619e-09	28	8.16935e-09	Yes	Yes
Nerve-Tibial	520	BBS10	ENSG00000179941.6	12	0.000504224	0.0141183	28	0.0164871	Yes	No
Nerve-Tibial	520	OSBPL8	ENSG00000091039.16	12	2.89007e-05	0.000924822	32	0.00161658	Yes	Yes
Nerve-Tibial	520	RP11-20E24.1	ENSG00000257526.2	12	7.83416e-08	2.42859e-06	31	6.62311e-06	Yes	Yes
Nerve-Tibial	520	ZDHHC17	ENSG00000186908.14	12	7.46823e-06	0.000231515	31	0.000468247	Yes	Yes
Nerve-Tibial	520	CSRP2	ENSG00000175183.9	12	6.79041e-05	0.00203712	30	0.00320479	Yes	Yes
Nerve-Tibial	520	E2F7	ENSG00000165891.15	12	1.23634e-05	0.000370903	30	0.000716528	Yes	Yes
Nerve-Tibial	520	NAV3	ENSG00000067798.14	12	0.000198227	0.00773087	39	0.00988532	Yes	Yes
Nerve-Tibial	520	SYT1	ENSG00000067715.13	12	0.000101571	0.00274241	27	0.00412443	Yes	Yes
Nerve-Tibial	520	RP1-78O14.1	ENSG00000257894.2	12	9.39677e-08	2.06729e-06	22	5.69266e-06	Yes	Yes
Nerve-Tibial	520	RP11-359M6.1	ENSG00000257474.5	12	0.00162797	0.0325594	20	0.034464	Yes	No
Nerve-Tibial	520	PAWR	ENSG00000177425.10	12	1.42472e-07	2.99191e-06	21	8.0689e-06	Yes	Yes
Nerve-Tibial	520	PPP1R12A	ENSG00000058272.16	12	0.000365139	0.00803306	22	0.0102189	Yes	No
Nerve-Tibial	520	OTOGL	ENSG00000165899.10	12	1.44751e-06	3.32928e-05	23	7.78022e-05	Yes	Yes
Nerve-Tibial	520	PTPRQ	ENSG00000139304.12	12	1.04654e-07	2.5117e-06	24	6.8403e-06	Yes	Yes
Nerve-Tibial	520	MYF6	ENSG00000111046.3	12	0.000559344	0.0128649	23	0.0152155	Yes	No
Nerve-Tibial	520	LIN7A	ENSG00000111052.7	12	2.59629e-05	0.000649074	25	0.00118538	Yes	Yes
Nerve-Tibial	520	ACSS3	ENSG00000111058.7	12	8.22102e-15	2.4663e-13	30	1.27148e-12	Yes	Yes
Nerve-Tibial	520	PPFIA2	ENSG00000139220.16	12	1.35077e-30	4.32248e-29	32	5.56633e-28	Yes	Yes
Nerve-Tibial	520	RP11-121G22.3	ENSG00000257467.5	12	1.61154e-05	0.000435115	27	0.000827998	Yes	Yes
Nerve-Tibial	520	CCDC59	ENSG00000133773.11	12	0.000327234	0.00916254	28	0.0114341	Yes	No
Nerve-Tibial	520	METTL25	ENSG00000127720.7	12	0.0026725	0.0775024	29	0.0782545	No	No
Nerve-Tibial	520	RP11-263K4.3	ENSG00000257431.1	12	6.32972e-28	1.77232e-26	28	2.00586e-25	Yes	Yes
Nerve-Tibial	520	TMTC2	ENSG00000179104.8	12	7.15352e-21	2.57527e-19	36	2.00333e-18	Yes	Yes
Nerve-Tibial	520	SLC6A15	ENSG00000072041.16	12	1.99683e-05	0.000539144	27	0.00100395	Yes	Yes
Nerve-Tibial	520	TSPAN19	ENSG00000231738.10	12	0.000219765	0.00593365	27	0.00792076	Yes	Yes
Nerve-Tibial	520	LRRIQ1	ENSG00000133640.18	12	0.00124063	0.0359783	29	0.0377815	Yes	No
Nerve-Tibial	520	RP11-193M21.1	ENSG00000269916.1	12	0.000197035	0.00512291	26	0.00700224	Yes	Yes
Nerve-Tibial	520	ALX1	ENSG00000180318.3	12	0.00173564	0.0451265	26	0.0466236	Yes	No
Nerve-Tibial	520	RASSF9	ENSG00000198774.4	12	7.08817e-07	1.77204e-05	25	4.31053e-05	Yes	Yes
Nerve-Tibial	520	NTS	ENSG00000133636.10	12	0.00172903	0.0414968	24	0.0430972	Yes	No
Nerve-Tibial	520	MGAT4C	ENSG00000182050.13	12	6.3301e-40	2.08893e-38	33	4.14437e-37	Yes	Yes
Nerve-Tibial	520	C12orf50	ENSG00000165805.9	12	0.00374271	0.0860824	23	0.0867026	No	No
Nerve-Tibial	520	C12orf29	ENSG00000133641.17	12	0.00059512	0.0130926	22	0.015445	Yes	No
Nerve-Tibial	520	CEP290	ENSG00000198707.14	12	4.86823e-12	1.11969e-10	23	4.70379e-10	Yes	Yes
Nerve-Tibial	520	TMTC3	ENSG00000139324.11	12	3.28082e-13	7.2178e-12	22	3.32258e-11	Yes	Yes
Nerve-Tibial	520	KITLG	ENSG00000049130.14	12	9.31512e-05	0.00195618	21	0.00309767	Yes	Yes
Nerve-Tibial	520	RP11-900F13.2	ENSG00000278011.1	12	0.00028012	0.0056024	20	0.00753792	Yes	Yes
Nerve-Tibial	520	DUSP6	ENSG00000139318.7	12	0.000106429	0.00202215	19	0.0031837	Yes	Yes
Nerve-Tibial	520	RP11-823E8.3	ENSG00000274021.1	12	6.79789e-05	0.0012916	19	0.00216929	Yes	Yes
Nerve-Tibial	520	RP11-1109F11.3	ENSG00000271327.1	12	8.87942e-05	0.00177588	20	0.00285013	Yes	Yes
Nerve-Tibial	520	RP11-1109F11.5	ENSG00000271259.1	12	3.75778e-05	0.000751556	20	0.00134913	Yes	Yes
Nerve-Tibial	520	POC1B	ENSG00000139323.13	12	1.10224e-30	2.3147e-29	21	3.02547e-28	Yes	Yes
Nerve-Tibial	520	GALNT4	ENSG00000257594.3	12	1.75111e-42	3.50222e-41	20	7.74548e-40	Yes	Yes
Nerve-Tibial	520	ATP2B1	ENSG00000070961.15	12	0.000176552	0.00370759	21	0.00531872	Yes	Yes
Nerve-Tibial	520	ATP2B1-AS1	ENSG00000271614.1	12	0.00152292	0.0304585	20	0.0324239	Yes	No
Nerve-Tibial	520	RP11-567C2.1	ENSG00000257194.2	12	4.12854e-06	9.49563e-05	23	0.000205318	Yes	Yes
Nerve-Tibial	520	EPYC	ENSG00000083782.7	12	0.000537706	0.0139803	26	0.0163531	Yes	No
Nerve-Tibial	520	KERA	ENSG00000139330.5	12	0.000794866	0.0206665	26	0.0229382	Yes	No
Nerve-Tibial	520	LUM	ENSG00000139329.4	12	0.000592371	0.015994	27	0.0183499	Yes	No
Nerve-Tibial	520	DCN	ENSG00000011465.16	12	0.000104508	0.00282173	27	0.00422394	Yes	Yes
Nerve-Tibial	520	RP11-121E16.1	ENSG00000258100.1	12	4.8342e-14	1.25689e-12	26	6.14585e-12	Yes	Yes
Nerve-Tibial	520	RP11-693J15.6	ENSG00000277738.1	12	0.00016126	0.00451528	28	0.0062801	Yes	Yes
Nerve-Tibial	520	BTG1	ENSG00000133639.4	12	3.01812e-06	8.14893e-05	27	0.00017839	Yes	Yes
Nerve-Tibial	520	RP11-756G20.1	ENSG00000277851.1	12	8.1682e-09	2.28709e-07	28	7.08291e-07	Yes	Yes
Nerve-Tibial	520	RP11-693J15.5	ENSG00000205056.8	12	0.000201111	0.00543	27	0.00733904	Yes	Yes
Nerve-Tibial	520	PLEKHG7	ENSG00000187510.8	12	1.68585e-08	4.72038e-07	28	1.40781e-06	Yes	Yes
Nerve-Tibial	520	EEA1	ENSG00000102189.16	12	1.42956e-07	4.14571e-06	29	1.09626e-05	Yes	Yes
Nerve-Tibial	520	RP11-511B23.3	ENSG00000258171.1	12	1.80908e-15	5.06541e-14	28	2.73622e-13	Yes	Yes
Nerve-Tibial	520	NUDT4	ENSG00000173598.13	12	1.25408e-06	3.63684e-05	29	8.45795e-05	Yes	Yes
Nerve-Tibial	520	UBE2N	ENSG00000177889.9	12	1.23571e-06	3.58356e-05	29	8.33722e-05	Yes	Yes
Nerve-Tibial	520	MRPL42	ENSG00000198015.12	12	8.39725e-20	2.4352e-18	29	1.79018e-17	Yes	Yes
Nerve-Tibial	520	SOCS2	ENSG00000120833.13	12	1.90441e-05	0.000533236	28	0.000994562	Yes	Yes
Nerve-Tibial	520	CRADD	ENSG00000169372.12	12	0.00165601	0.0546482	33	0.055853	No	No
Nerve-Tibial	520	RP11-1060G2.2	ENSG00000271382.1	12	2.42914e-05	0.000753033	31	0.00135139	Yes	Yes
Nerve-Tibial	520	PLXNC1	ENSG00000136040.8	12	5.54483e-05	0.00188524	34	0.00300144	Yes	Yes
Nerve-Tibial	520	CEP83	ENSG00000173588.14	12	1.10806e-08	3.8782e-07	35	1.16594e-06	Yes	Yes
Nerve-Tibial	520	CEP83-AS1	ENSG00000278916.1	12	0.000974712	0.0321655	33	0.0340845	Yes	No
Nerve-Tibial	520	TMCC3	ENSG00000057704.12	12	2.25329e-09	7.6612e-08	34	2.49674e-07	Yes	Yes
Nerve-Tibial	520	NDUFA12	ENSG00000184752.12	12	9.63564e-06	0.000356519	37	0.000692245	Yes	Yes
Nerve-Tibial	520	NR2C1	ENSG00000120798.16	12	0.000140508	0.0049178	35	0.00676442	Yes	Yes
Nerve-Tibial	520	FGD6	ENSG00000180263.13	12	0.000110338	0.00397217	36	0.00563078	Yes	Yes
Nerve-Tibial	520	VEZT	ENSG00000028203.17	12	9.6142e-26	3.36497e-24	35	3.44627e-23	Yes	Yes
Nerve-Tibial	520	METAP2	ENSG00000111142.13	12	1.4337e-05	0.000487456	34	0.000918061	Yes	Yes
Nerve-Tibial	520	USP44	ENSG00000136014.11	12	9.55593e-14	3.24901e-12	34	1.53895e-11	Yes	Yes
Nerve-Tibial	520	NTN4	ENSG00000074527.11	12	6.44921e-05	0.00225722	35	0.00349638	Yes	Yes
Nerve-Tibial	520	SNRPF	ENSG00000139343.10	12	2.68821e-07	8.60226e-06	32	2.1836e-05	Yes	Yes
Nerve-Tibial	520	CCDC38	ENSG00000165972.12	12	3.47821e-06	0.000111303	32	0.000238133	Yes	Yes
Nerve-Tibial	520	AMDHD1	ENSG00000139344.7	12	1.77251e-32	5.49478e-31	31	7.85483e-30	Yes	Yes
Nerve-Tibial	520	HAL	ENSG00000084110.10	12	0.00135117	0.0418863	31	0.0434894	Yes	No
Nerve-Tibial	520	LTA4H	ENSG00000111144.9	12	7.63877e-05	0.00236802	31	0.00364091	Yes	Yes
Nerve-Tibial	520	ELK3	ENSG00000111145.7	12	0.000183122	0.00585991	32	0.00783719	Yes	Yes
Nerve-Tibial	520	CDK17	ENSG00000059758.7	12	0.000177708	0.00604208	34	0.0080403	Yes	Yes
Nerve-Tibial	520	CFAP54	ENSG00000188596.10	12	1.55893e-05	0.000561216	36	0.00103986	Yes	Yes
Nerve-Tibial	520	NEDD1	ENSG00000139350.11	12	0.0002002	0.006006	30	0.00800276	Yes	Yes
Nerve-Tibial	520	RP11-181C3.1	ENSG00000245017.2	12	1.87316e-08	4.6829e-07	25	1.39732e-06	Yes	Yes
Nerve-Tibial	520	TMPO	ENSG00000120802.13	12	1.45861e-06	3.64652e-05	25	8.47939e-05	Yes	Yes
Nerve-Tibial	520	SLC25A3	ENSG00000075415.12	12	1.40936e-06	3.52339e-05	25	8.20556e-05	Yes	Yes
Nerve-Tibial	520	IKBIP	ENSG00000166130.14	12	2.2702e-36	5.6755e-35	25	9.80469e-34	Yes	Yes
Nerve-Tibial	520	APAF1	ENSG00000120868.13	12	3.38261e-38	8.7948e-37	26	1.63669e-35	Yes	Yes
Nerve-Tibial	520	ANKS1B	ENSG00000185046.18	12	3.4113e-05	0.00133041	39	0.00222264	Yes	Yes
Nerve-Tibial	520	UHRF1BP1L	ENSG00000111647.12	12	7.99189e-06	0.000207789	26	0.000423582	Yes	Yes
Nerve-Tibial	520	ACTR6	ENSG00000075089.9	12	0.000334434	0.00869528	26	0.0109367	Yes	No
Nerve-Tibial	520	DEPDC4	ENSG00000166153.16	12	3.52934e-05	0.000952922	27	0.00166016	Yes	Yes
Nerve-Tibial	520	SCYL2	ENSG00000136021.18	12	0.000439564	0.0118682	27	0.014226	Yes	No
Nerve-Tibial	520	NR1H4	ENSG00000012504.13	12	2.23825e-07	6.04327e-06	27	1.56394e-05	Yes	Yes
Nerve-Tibial	520	GAS2L3	ENSG00000139354.10	12	6.4916e-07	1.75273e-05	27	4.26695e-05	Yes	Yes
Nerve-Tibial	520	ANO4	ENSG00000151572.16	12	0.00012599	0.00403169	32	0.00570348	Yes	Yes
Nerve-Tibial	520	UTP20	ENSG00000120800.4	12	4.88152e-06	0.000136683	28	0.000288257	Yes	Yes
Nerve-Tibial	520	ARL1	ENSG00000120805.13	12	5.81807e-16	1.57088e-14	27	8.87017e-14	Yes	Yes
Nerve-Tibial	520	RP11-321F8.4	ENSG00000257543.1	12	7.99651e-05	0.00215906	27	0.0033647	Yes	Yes
Nerve-Tibial	520	MYBPC1	ENSG00000196091.13	12	0.000460273	0.0133479	29	0.0157026	Yes	No
Nerve-Tibial	520	RP11-285E23.2	ENSG00000274560.1	12	0.000224313	0.00628076	28	0.00829881	Yes	Yes
Nerve-Tibial	520	CHPT1	ENSG00000111666.10	12	3.28627e-18	9.53019e-17	29	6.28663e-16	Yes	Yes
Nerve-Tibial	520	SYCP3	ENSG00000139351.14	12	0.000130232	0.0036465	28	0.00524503	Yes	Yes
Nerve-Tibial	520	GNPTAB	ENSG00000111670.14	12	0.000147669	0.00428241	29	0.006011	Yes	Yes
Nerve-Tibial	520	DRAM1	ENSG00000136048.13	12	1.72474e-06	5.17421e-05	30	0.000117192	Yes	Yes
Nerve-Tibial	520	WASHC3	ENSG00000120860.10	12	2.93163e-25	8.50174e-24	29	8.53062e-23	Yes	Yes
Nerve-Tibial	520	NUP37	ENSG00000075188.8	12	1.67658e-05	0.000469443	28	0.000887787	Yes	Yes
Nerve-Tibial	520	PARPBP	ENSG00000185480.11	12	0.000168799	0.00489518	29	0.00673938	Yes	Yes
Nerve-Tibial	520	IGF1	ENSG00000017427.15	12	0.00185668	0.051987	28	0.0532669	No	No
Nerve-Tibial	520	LINC00485	ENSG00000258169.1	12	0.00170616	0.0460662	27	0.0475087	Yes	No
Nerve-Tibial	520	PAH	ENSG00000171759.9	12	0.000144853	0.00434559	30	0.00608755	Yes	Yes
Nerve-Tibial	520	ASCL1	ENSG00000139352.3	12	5.74762e-07	1.60933e-05	28	3.93564e-05	Yes	Yes
Nerve-Tibial	520	C12orf42	ENSG00000179088.14	12	2.60079e-05	0.000858259	33	0.00151352	Yes	Yes
Nerve-Tibial	520	STAB2	ENSG00000136011.14	12	7.72615e-10	2.62689e-08	34	8.97456e-08	Yes	Yes
Nerve-Tibial	520	NT5DC3	ENSG00000111696.11	12	1.65532e-32	5.29703e-31	32	7.58399e-30	Yes	Yes
Nerve-Tibial	520	HSP90B1	ENSG00000166598.14	12	0.00146605	0.0454476	31	0.0469263	Yes	No
Nerve-Tibial	520	C12orf73	ENSG00000204954.9	12	8.77909e-07	2.63373e-05	30	6.24241e-05	Yes	Yes
Nerve-Tibial	520	TDG	ENSG00000139372.14	12	1.10318e-12	3.41984e-11	31	1.49283e-10	Yes	Yes
Nerve-Tibial	520	GLT8D2	ENSG00000120820.12	12	1.85804e-05	0.000594572	32	0.00109469	Yes	Yes
Nerve-Tibial	520	HCFC2	ENSG00000111727.11	12	9.37845e-05	0.00290732	31	0.00432871	Yes	Yes
Nerve-Tibial	520	NFYB	ENSG00000120837.7	12	0.00104913	0.032523	31	0.0344295	Yes	No
Nerve-Tibial	520	TXNRD1	ENSG00000198431.15	12	0.000535029	0.017656	33	0.0199985	Yes	No
Nerve-Tibial	520	EID3	ENSG00000255150.2	12	1.58817e-43	5.08214e-42	32	1.17209e-40	Yes	Yes
Nerve-Tibial	520	CHST11	ENSG00000171310.10	12	3.19841e-05	0.00115143	36	0.00196139	Yes	Yes
Nerve-Tibial	520	SLC41A2	ENSG00000136052.9	12	3.99232e-05	0.00135739	34	0.00225913	Yes	Yes
Nerve-Tibial	520	C12orf45	ENSG00000151131.10	12	0.00048307	0.0154583	32	0.0178257	Yes	No
Nerve-Tibial	520	ALDH1L2	ENSG00000136010.13	12	1.74438e-05	0.000558201	32	0.00103491	Yes	Yes
Nerve-Tibial	520	WASHC4	ENSG00000136051.13	12	1.73757e-08	5.56022e-07	32	1.64409e-06	Yes	Yes
Nerve-Tibial	520	APPL2	ENSG00000136044.11	12	1.45574e-06	4.65838e-05	32	0.000106364	Yes	Yes
Nerve-Tibial	520	C12orf75	ENSG00000235162.8	12	4.15703e-05	0.00141339	34	0.00233824	Yes	Yes
Nerve-Tibial	520	CASC18	ENSG00000257859.1	12	1.17443e-05	0.000352329	30	0.000684982	Yes	Yes
Nerve-Tibial	520	RP11-114F10.2	ENSG00000257890.1	12	2.19493e-33	6.1458e-32	28	9.17212e-31	Yes	Yes
Nerve-Tibial	520	NUAK1	ENSG00000074590.13	12	9.29136e-08	2.60158e-06	28	7.06827e-06	Yes	Yes
Nerve-Tibial	520	CKAP4	ENSG00000136026.13	12	7.95298e-05	0.00222684	28	0.00345545	Yes	Yes
Nerve-Tibial	520	TCP11L2	ENSG00000166046.10	12	6.29037e-05	0.0016984	27	0.00274309	Yes	Yes
Nerve-Tibial	520	POLR3B	ENSG00000013503.9	12	1.95835e-09	5.48338e-08	28	1.81281e-07	Yes	Yes
Nerve-Tibial	520	RFX4	ENSG00000111783.12	12	0.000483186	0.0140124	29	0.0163875	Yes	No
Nerve-Tibial	520	RIC8B	ENSG00000111785.19	12	0.000314716	0.00912676	29	0.0113926	Yes	No
Nerve-Tibial	520	TMEM263	ENSG00000151135.9	12	7.11682e-14	1.92154e-12	27	9.24278e-12	Yes	Yes
Nerve-Tibial	520	MTERF2	ENSG00000120832.9	12	4.39051e-07	1.18544e-05	27	2.95343e-05	Yes	Yes
Nerve-Tibial	520	CRY1	ENSG00000008405.11	12	0.00143908	0.0402943	28	0.0419101	Yes	No
Nerve-Tibial	520	BTBD11	ENSG00000151136.14	12	3.50088e-06	0.000112028	32	0.000239426	Yes	Yes
Nerve-Tibial	520	PWP1	ENSG00000136045.11	12	4.04438e-05	0.00117287	29	0.00199384	Yes	Yes
Nerve-Tibial	520	PRDM4	ENSG00000110851.11	12	1.83798e-21	5.33014e-20	29	4.34962e-19	Yes	Yes
Nerve-Tibial	520	ASCL4	ENSG00000187855.5	12	4.199e-05	0.00121771	29	0.00205955	Yes	Yes
Nerve-Tibial	520	RP11-554D14.8	ENSG00000274395.1	12	2.01025e-07	5.82972e-06	29	1.51274e-05	Yes	Yes
Nerve-Tibial	520	RP11-554D14.6	ENSG00000257398.6	12	4.25652e-05	0.00123439	29	0.00208487	Yes	Yes
Nerve-Tibial	520	WSCD2	ENSG00000075035.9	12	8.23203e-06	0.000255193	31	0.000512064	Yes	Yes
Nerve-Tibial	520	CMKLR1	ENSG00000174600.13	12	4.4392e-08	1.33176e-06	30	3.76345e-06	Yes	Yes
Nerve-Tibial	520	FICD	ENSG00000198855.6	12	1.11519e-05	0.000334557	30	0.00065446	Yes	Yes
Nerve-Tibial	520	SART3	ENSG00000075856.11	12	0.000857148	0.0265716	31	0.0286982	Yes	No
Nerve-Tibial	520	ISCU	ENSG00000136003.15	12	0.000493063	0.0147919	30	0.0171656	Yes	No
Nerve-Tibial	520	TMEM119	ENSG00000183160.8	12	1.77633e-07	5.329e-06	30	1.39188e-05	Yes	Yes
Nerve-Tibial	520	SELPLG	ENSG00000110876.9	12	2.33712e-05	0.000724509	31	0.00130621	Yes	Yes
Nerve-Tibial	520	CORO1C	ENSG00000110880.10	12	0.000616235	0.0197195	32	0.0220199	Yes	No
Nerve-Tibial	520	SSH1	ENSG00000084112.14	12	0.000960398	0.0307327	32	0.0326854	Yes	No
Nerve-Tibial	520	USP30	ENSG00000135093.12	12	5.28959e-06	0.000153398	29	0.000320446	Yes	Yes
Nerve-Tibial	520	ALKBH2	ENSG00000189046.10	12	1.05361e-06	2.95011e-05	28	6.94644e-05	Yes	Yes
Nerve-Tibial	520	UNG	ENSG00000076248.10	12	0.00103978	0.029114	28	0.0311617	Yes	No
Nerve-Tibial	520	ACACB	ENSG00000076555.15	12	4.6535e-05	0.00130298	28	0.002185	Yes	Yes
Nerve-Tibial	520	MYO1H	ENSG00000174527.9	12	0.00130385	0.0339	26	0.0357591	Yes	No
Nerve-Tibial	520	KCTD10	ENSG00000110906.12	12	2.59268e-14	6.48169e-13	25	3.24208e-12	Yes	Yes
Nerve-Tibial	520	UBE3B	ENSG00000151148.13	12	4.39907e-14	1.05578e-12	24	5.19156e-12	Yes	Yes
Nerve-Tibial	520	MMAB	ENSG00000139428.11	12	3.46952e-10	7.9799e-09	23	2.86245e-08	Yes	Yes
Nerve-Tibial	520	MVK	ENSG00000110921.13	12	3.40049e-06	7.82113e-05	23	0.000171774	Yes	Yes
Nerve-Tibial	520	FAM222A	ENSG00000139438.5	12	0.00168333	0.0387166	23	0.0403747	Yes	No
Nerve-Tibial	520	TRPV4	ENSG00000111199.10	12	1.1638e-22	2.56036e-21	22	2.25302e-20	Yes	Yes
Nerve-Tibial	520	GLTP	ENSG00000139433.9	12	1.38614e-19	3.0495e-18	22	2.22391e-17	Yes	Yes
Nerve-Tibial	520	TCHP	ENSG00000139437.17	12	0.000898571	0.0206671	23	0.0229382	Yes	No
Nerve-Tibial	520	GIT2	ENSG00000139436.20	12	5.63038e-06	0.000129499	23	0.000274148	Yes	Yes
Nerve-Tibial	520	ANKRD13A	ENSG00000076513.16	12	0.000747948	0.0164549	22	0.0188138	Yes	No
Nerve-Tibial	520	C12orf76	ENSG00000174456.13	12	0.00085367	0.0187807	22	0.021086	Yes	No
Nerve-Tibial	520	IFT81	ENSG00000122970.15	12	2.7341e-07	6.01501e-06	22	1.55773e-05	Yes	Yes
Nerve-Tibial	520	ATP2A2	ENSG00000174437.16	12	0.000847051	0.0177881	21	0.020127	Yes	No
Nerve-Tibial	520	ANAPC7	ENSG00000196510.12	12	0.000397812	0.00795625	20	0.0101353	Yes	No
Nerve-Tibial	520	ARPC3	ENSG00000111229.15	12	0.000973586	0.0184981	19	0.0208172	Yes	No
Nerve-Tibial	520	GPN3	ENSG00000111231.8	12	0.000310879	0.0059067	19	0.00788996	Yes	Yes
Nerve-Tibial	520	FAM216A	ENSG00000204856.11	12	6.93848e-09	1.31831e-07	19	4.19915e-07	Yes	Yes
Nerve-Tibial	520	VPS29	ENSG00000111237.18	12	3.99495e-11	7.19091e-10	18	2.83548e-09	Yes	Yes
Nerve-Tibial	520	RAD9B	ENSG00000151164.18	12	7.21342e-05	0.00129842	18	0.00217914	Yes	Yes
Nerve-Tibial	520	PPTC7	ENSG00000196850.5	12	0.000949527	0.0170915	18	0.0194458	Yes	No
Nerve-Tibial	520	TCTN1	ENSG00000204852.15	12	4.28962e-05	0.000729236	17	0.00131396	Yes	Yes
Nerve-Tibial	520	HVCN1	ENSG00000122986.13	12	0.00131735	0.0237123	18	0.0259235	Yes	No
Nerve-Tibial	520	PPP1CC	ENSG00000186298.11	12	0.000895087	0.0152165	17	0.0175845	Yes	No
Nerve-Tibial	520	MYL2	ENSG00000111245.14	12	0.00332829	0.0532527	16	0.0544906	No	No
Nerve-Tibial	520	FAM109A	ENSG00000198324.13	12	1.20202e-07	2.04343e-06	17	5.63204e-06	Yes	Yes
Nerve-Tibial	520	RP3-473L9.4	ENSG00000257595.2	12	7.91515e-06	0.000134558	17	0.000284069	Yes	Yes
Nerve-Tibial	520	SH2B3	ENSG00000111252.10	12	0.00019632	0.00333744	17	0.00486392	Yes	Yes
Nerve-Tibial	520	ATXN2	ENSG00000204842.14	12	0.000986669	0.0167734	17	0.0191111	Yes	No
Nerve-Tibial	520	BRAP	ENSG00000089234.15	12	0.000609149	0.0103555	17	0.0126716	Yes	No
Nerve-Tibial	520	ACAD10	ENSG00000111271.14	12	0.000684755	0.0116408	17	0.0139938	Yes	No
Nerve-Tibial	520	ALDH2	ENSG00000111275.12	12	7.33379e-16	1.24674e-14	17	7.077e-14	Yes	Yes
Nerve-Tibial	520	MAPKAPK5-AS1	ENSG00000234608.7	12	0.00319796	0.0543654	17	0.0555732	No	No
Nerve-Tibial	520	MAPKAPK5	ENSG00000089022.13	12	3.19729e-24	5.4354e-23	17	5.18131e-22	Yes	Yes
Nerve-Tibial	520	TMEM116	ENSG00000198270.12	12	1.66197e-13	2.99154e-12	18	1.42104e-11	Yes	Yes
Nerve-Tibial	520	ERP29	ENSG00000089248.6	12	0.00152726	0.0274906	18	0.0295949	Yes	No
Nerve-Tibial	520	NAA25	ENSG00000111300.9	12	1.80744e-05	0.000343414	19	0.000669783	Yes	Yes
Nerve-Tibial	520	TRAFD1	ENSG00000135148.11	12	5.50332e-05	0.00104563	19	0.00180043	Yes	Yes
Nerve-Tibial	520	HECTD4	ENSG00000173064.12	12	1.73585e-05	0.000364529	21	0.000705406	Yes	Yes
Nerve-Tibial	520	RPL6	ENSG00000089009.15	12	0.00135827	0.0258071	19	0.0279693	Yes	No
Nerve-Tibial	520	PTPN11	ENSG00000179295.17	12	0.00038652	0.0077304	20	0.00988532	Yes	Yes
Nerve-Tibial	520	OAS1	ENSG00000089127.12	12	3.46173e-05	0.000796199	23	0.00141815	Yes	Yes
Nerve-Tibial	520	OAS3	ENSG00000111331.12	12	0.00128099	0.0307437	24	0.0326933	Yes	No
Nerve-Tibial	520	OAS2	ENSG00000111335.12	12	0.00145992	0.0350382	24	0.036874	Yes	No
Nerve-Tibial	520	DTX1	ENSG00000135144.7	12	1.18485e-05	0.000296212	25	0.000585138	Yes	Yes
Nerve-Tibial	520	RASAL1	ENSG00000111344.11	12	4.61696e-11	1.20041e-09	26	4.64341e-09	Yes	Yes
Nerve-Tibial	520	CFAP73	ENSG00000186710.11	12	0.000108989	0.00283371	26	0.00424008	Yes	Yes
Nerve-Tibial	520	DDX54	ENSG00000123064.12	12	0.000200982	0.00522554	26	0.00711451	Yes	Yes
Nerve-Tibial	520	RITA1	ENSG00000139405.15	12	4.61255e-11	1.19926e-09	26	4.63995e-09	Yes	Yes
Nerve-Tibial	520	IQCD	ENSG00000166578.9	12	0.000135473	0.00365776	27	0.00525588	Yes	Yes
Nerve-Tibial	520	TPCN1	ENSG00000186815.12	12	2.15794e-05	0.000604223	28	0.00111101	Yes	Yes
Nerve-Tibial	520	SLC8B1	ENSG00000089060.11	12	0.000164148	0.00459615	28	0.00638095	Yes	Yes
Nerve-Tibial	520	PLBD2	ENSG00000151176.7	12	2.36542e-06	6.62318e-05	28	0.000147493	Yes	Yes
Nerve-Tibial	520	SDS	ENSG00000135094.10	12	0.000289366	0.00839161	29	0.0106109	Yes	No
Nerve-Tibial	520	SDSL	ENSG00000139410.14	12	1.98973e-17	5.77023e-16	29	3.61617e-15	Yes	Yes
Nerve-Tibial	520	RBM19	ENSG00000122965.10	12	2.53006e-37	8.60222e-36	34	1.54133e-34	Yes	Yes
Nerve-Tibial	520	TBX3	ENSG00000135111.15	12	0.000519167	0.0176517	34	0.0199949	Yes	No
Nerve-Tibial	520	RP11-116D17.3	ENSG00000271579.1	12	4.03766e-05	0.0012113	30	0.00205078	Yes	Yes
Nerve-Tibial	520	MED13L	ENSG00000123066.7	12	0.000572216	0.0194553	34	0.0217541	Yes	No
Nerve-Tibial	520	MAP1LC3B2	ENSG00000258102.3	12	0.000457308	0.0128046	28	0.0151579	Yes	No
Nerve-Tibial	520	RP11-497G19.7	ENSG00000275898.1	12	0.000241046	0.00674927	28	0.00881672	Yes	Yes
Nerve-Tibial	520	RP11-497G19.3	ENSG00000258249.1	12	0.000910183	0.0254851	28	0.0276504	Yes	No
Nerve-Tibial	520	C12orf49	ENSG00000111412.5	12	0.000304017	0.0088165	29	0.0110656	Yes	No
Nerve-Tibial	520	RNFT2	ENSG00000135119.14	12	0.00109966	0.0340894	31	0.0359464	Yes	No
Nerve-Tibial	520	HRK	ENSG00000135116.9	12	2.44963e-05	0.000710392	29	0.00128307	Yes	Yes
Nerve-Tibial	520	FBXW8	ENSG00000174989.12	12	8.44498e-26	2.53349e-24	30	2.61077e-23	Yes	Yes
Nerve-Tibial	520	TESC	ENSG00000088992.17	12	5.58921e-07	1.67676e-05	30	4.09181e-05	Yes	Yes
Nerve-Tibial	520	FBXO21	ENSG00000135108.14	12	5.74875e-07	1.72462e-05	30	4.20244e-05	Yes	Yes
Nerve-Tibial	520	NOS1	ENSG00000089250.18	12	1.06973e-09	3.42315e-08	32	1.15399e-07	Yes	Yes
Nerve-Tibial	520	RFC5	ENSG00000111445.13	12	3.79186e-08	1.13756e-06	30	3.24066e-06	Yes	Yes
Nerve-Tibial	520	WSB2	ENSG00000176871.8	12	2.75723e-06	8.27168e-05	30	0.000180818	Yes	Yes
Nerve-Tibial	520	VSIG10	ENSG00000176834.13	12	1.50795e-24	4.67466e-23	31	4.47009e-22	Yes	Yes
Nerve-Tibial	520	PEBP1	ENSG00000089220.4	12	0.000202738	0.00628488	31	0.00830306	Yes	Yes
Nerve-Tibial	520	TAOK3	ENSG00000135090.13	12	7.4195e-05	0.00244844	33	0.00374708	Yes	Yes
Nerve-Tibial	520	RP11-131L12.2	ENSG00000270482.1	12	6.50049e-05	0.00195015	30	0.00309026	Yes	Yes
Nerve-Tibial	520	SUDS3	ENSG00000111707.11	12	7.29933e-12	2.26279e-10	31	9.29065e-10	Yes	Yes
Nerve-Tibial	520	RP11-131L12.3	ENSG00000275759.1	12	2.86462e-36	8.59385e-35	30	1.47351e-33	Yes	Yes
Nerve-Tibial	520	RP11-131L12.4	ENSG00000275409.1	12	1.37927e-13	4.13781e-12	30	1.94336e-11	Yes	Yes
Nerve-Tibial	520	SRRM4	ENSG00000139767.8	12	0.000120342	0.00348992	29	0.00505118	Yes	Yes
Nerve-Tibial	520	HSPB8	ENSG00000152137.6	12	0.00214612	0.0579453	27	0.0590645	No	No
Nerve-Tibial	520	RP11-768F21.1	ENSG00000248636.6	12	4.66437e-05	0.00139931	30	0.00231851	Yes	Yes
Nerve-Tibial	520	TMEM233	ENSG00000224982.3	12	3.6075e-05	0.000974025	27	0.00169145	Yes	Yes
Nerve-Tibial	520	PRKAB1	ENSG00000111725.10	12	1.74066e-15	4.69979e-14	27	2.54925e-13	Yes	Yes
Nerve-Tibial	520	CIT	ENSG00000122966.15	12	0.000224785	0.00651877	29	0.00855649	Yes	Yes
Nerve-Tibial	520	BICDL1	ENSG00000135127.11	12	0.00025108	0.00728132	29	0.0094018	Yes	Yes
Nerve-Tibial	520	RAB35	ENSG00000111737.11	12	6.73067e-08	1.88459e-06	28	5.21938e-06	Yes	Yes
Nerve-Tibial	520	GCN1	ENSG00000089154.10	12	7.14563e-10	2.07223e-08	29	7.16246e-08	Yes	Yes
Nerve-Tibial	520	RPLP0	ENSG00000089157.15	12	0.0010067	0.0281876	28	0.0302651	Yes	No
Nerve-Tibial	520	PXN	ENSG00000089159.16	12	2.05925e-05	0.000597183	29	0.00109895	Yes	Yes
Nerve-Tibial	520	SIRT4	ENSG00000089163.4	12	4.90765e-19	1.37414e-17	28	9.58967e-17	Yes	Yes
Nerve-Tibial	520	PLA2G1B	ENSG00000170890.13	12	0.000593439	0.0166163	28	0.0189628	Yes	No
Nerve-Tibial	520	MSI1	ENSG00000135097.6	12	1.88116e-09	5.26724e-08	28	1.74577e-07	Yes	Yes
Nerve-Tibial	520	COX6A1	ENSG00000111775.2	12	2.92835e-05	0.000819937	28	0.00145561	Yes	Yes
Nerve-Tibial	520	TRIAP1	ENSG00000170855.3	12	5.37015e-12	1.50364e-10	28	6.25078e-10	Yes	Yes
Nerve-Tibial	520	GATC	ENSG00000257218.5	12	2.34768e-35	6.5735e-34	28	1.08056e-32	Yes	Yes
Nerve-Tibial	520	SRSF9	ENSG00000111786.8	12	3.45682e-05	0.00096791	28	0.00168259	Yes	Yes
Nerve-Tibial	520	DYNLL1	ENSG00000088986.10	12	3.89206e-05	0.00108978	28	0.00186731	Yes	Yes
Nerve-Tibial	520	COQ5	ENSG00000110871.14	12	7.955e-29	2.2274e-27	28	2.64001e-26	Yes	Yes
Nerve-Tibial	520	RNF10	ENSG00000022840.15	12	1.28738e-05	0.000360467	28	0.000698652	Yes	Yes
Nerve-Tibial	520	POP5	ENSG00000167272.10	12	2.39608e-05	0.000670902	28	0.0012205	Yes	Yes
Nerve-Tibial	520	CABP1	ENSG00000157782.9	12	3.62296e-05	0.00101443	28	0.00175247	Yes	Yes
Nerve-Tibial	520	MLEC	ENSG00000110917.7	12	1.49532e-05	0.00041869	28	0.000799567	Yes	Yes
Nerve-Tibial	520	RP11-173P15.9	ENSG00000277423.1	12	5.41243e-05	0.00151548	28	0.00248825	Yes	Yes
Nerve-Tibial	520	RP11-173P15.10	ENSG00000276188.1	12	0.00056825	0.015911	28	0.0182649	Yes	No
Nerve-Tibial	520	UNC119B	ENSG00000175970.10	12	5.55303e-12	1.55485e-10	28	6.45779e-10	Yes	Yes
Nerve-Tibial	520	ACADS	ENSG00000122971.8	12	2.96516e-18	8.30244e-17	28	5.5045e-16	Yes	Yes
Nerve-Tibial	520	SPPL3	ENSG00000157837.15	12	2.96835e-18	8.60822e-17	29	5.69253e-16	Yes	Yes
Nerve-Tibial	520	C12orf43	ENSG00000157895.11	12	6.27411e-27	1.75675e-25	28	1.90804e-24	Yes	Yes
Nerve-Tibial	520	OASL	ENSG00000135114.12	12	8.28198e-05	0.00231896	28	0.00357778	Yes	Yes
Nerve-Tibial	520	P2RX7	ENSG00000089041.16	12	2.29376e-25	6.6519e-24	29	6.71127e-23	Yes	Yes
Nerve-Tibial	520	RP11-340F14.6	ENSG00000274029.1	12	7.8878e-14	2.28746e-12	29	1.0934e-11	Yes	Yes
Nerve-Tibial	520	P2RX4	ENSG00000135124.14	12	5.03507e-32	1.46017e-30	29	2.04894e-29	Yes	Yes
Nerve-Tibial	520	CAMKK2	ENSG00000110931.18	12	7.44968e-07	2.16041e-05	29	5.19042e-05	Yes	Yes
Nerve-Tibial	520	ANAPC5	ENSG00000089053.12	12	4.23604e-05	0.00127081	30	0.00213869	Yes	Yes
Nerve-Tibial	520	RNF34	ENSG00000170633.16	12	0.00129375	0.0375187	29	0.0392461	Yes	No
Nerve-Tibial	520	KDM2B	ENSG00000089094.18	12	8.71543e-12	2.61463e-10	30	1.06921e-09	Yes	Yes
Nerve-Tibial	520	RP13-941N14.1	ENSG00000256742.1	12	0.00161746	0.0452889	28	0.0467729	Yes	No
Nerve-Tibial	520	ORAI1	ENSG00000276045.2	12	1.70002e-07	4.76004e-06	28	1.25023e-05	Yes	Yes
Nerve-Tibial	520	MORN3	ENSG00000139714.12	12	2.50321e-05	0.000700899	28	0.00126889	Yes	Yes
Nerve-Tibial	520	TMEM120B	ENSG00000188735.12	12	3.5217e-15	1.02129e-13	29	5.40831e-13	Yes	Yes
Nerve-Tibial	520	RHOF	ENSG00000139725.7	12	2.19167e-12	6.13668e-11	28	2.63173e-10	Yes	Yes
Nerve-Tibial	520	LINC01089	ENSG00000212694.8	12	4.43321e-30	1.2413e-28	28	1.56332e-27	Yes	Yes
Nerve-Tibial	520	RP11-347I19.8	ENSG00000272849.1	12	5.46273e-37	1.47494e-35	27	2.61716e-34	Yes	Yes
Nerve-Tibial	520	RP11-347I19.7	ENSG00000274292.1	12	9.38459e-23	2.53384e-21	27	2.23183e-20	Yes	Yes
Nerve-Tibial	520	SETD1B	ENSG00000139718.10	12	0.00368778	0.103258	28	0.103682	No	No
Nerve-Tibial	520	HPD	ENSG00000158104.11	12	6.12839e-07	1.71595e-05	28	4.18241e-05	Yes	Yes
Nerve-Tibial	520	PSMD9	ENSG00000110801.13	12	0.000198489	0.00555768	28	0.00748876	Yes	Yes
Nerve-Tibial	520	WDR66	ENSG00000158023.9	12	4.21935e-20	1.18142e-18	28	8.88101e-18	Yes	Yes
Nerve-Tibial	520	BCL7A	ENSG00000110987.8	12	3.26511e-07	8.48927e-06	26	2.15641e-05	Yes	Yes
Nerve-Tibial	520	MLXIP	ENSG00000175727.13	12	7.34996e-05	0.00191099	26	0.00303662	Yes	Yes
Nerve-Tibial	520	LRRC43	ENSG00000158113.12	12	8.68054e-18	2.08333e-16	24	1.33953e-15	Yes	Yes
Nerve-Tibial	520	B3GNT4	ENSG00000176383.8	12	1.5701e-07	3.76823e-06	24	1.00369e-05	Yes	Yes
Nerve-Tibial	520	DIABLO	ENSG00000184047.16	12	6.608e-05	0.00158592	24	0.00258697	Yes	Yes
Nerve-Tibial	520	VPS33A	ENSG00000139719.9	12	1.38546e-15	3.3251e-14	24	1.83016e-13	Yes	Yes
Nerve-Tibial	520	CLIP1	ENSG00000130779.19	12	0.00104044	0.0270513	26	0.0291682	Yes	No
Nerve-Tibial	520	ZCCHC8	ENSG00000033030.13	12	0.000339824	0.00815577	24	0.0103578	Yes	No
Nerve-Tibial	520	RSRC2	ENSG00000111011.17	12	0.000727086	0.0174501	24	0.0198033	Yes	No
Nerve-Tibial	520	KNTC1	ENSG00000184445.11	12	7.4538e-09	1.86345e-07	25	5.83906e-07	Yes	Yes
Nerve-Tibial	520	RP11-324E6.10	ENSG00000274191.1	12	0.00210643	0.0526608	25	0.0539271	No	No
Nerve-Tibial	520	HCAR2	ENSG00000182782.7	12	6.68033e-08	1.67008e-06	25	4.65205e-06	Yes	Yes
Nerve-Tibial	520	HCAR3	ENSG00000255398.2	12	6.07835e-05	0.00151959	25	0.00249432	Yes	Yes
Nerve-Tibial	520	HCAR1	ENSG00000196917.5	12	2.67275e-05	0.000668188	25	0.00121605	Yes	Yes
Nerve-Tibial	520	DENR	ENSG00000139726.10	12	0.000389034	0.00972586	25	0.012024	Yes	No
Nerve-Tibial	520	CCDC62	ENSG00000130783.13	12	9.16209e-05	0.00238214	26	0.00365801	Yes	Yes
Nerve-Tibial	520	HIP1R	ENSG00000130787.13	12	0.00127329	0.0331055	26	0.0350036	Yes	No
Nerve-Tibial	520	VPS37B	ENSG00000139722.6	12	1.92645e-21	5.00877e-20	26	4.09833e-19	Yes	Yes
Nerve-Tibial	520	ABCB9	ENSG00000150967.17	12	2.40912e-06	6.26372e-05	26	0.000140102	Yes	Yes
Nerve-Tibial	520	OGFOD2	ENSG00000111325.16	12	0.000110227	0.0028659	26	0.00427818	Yes	Yes
Nerve-Tibial	520	ARL6IP4	ENSG00000182196.13	12	0.00017223	0.00447799	26	0.00623629	Yes	Yes
Nerve-Tibial	520	PITPNM2	ENSG00000090975.12	12	0.00024141	0.00675949	28	0.00882817	Yes	Yes
Nerve-Tibial	520	RP11-197N18.7	ENSG00000251497.2	12	0.000944202	0.0236051	25	0.0258125	Yes	No
Nerve-Tibial	520	MPHOSPH9	ENSG00000051825.14	12	2.90393e-08	7.84062e-07	27	2.27452e-06	Yes	Yes
Nerve-Tibial	520	C12orf65	ENSG00000130921.7	12	4.5863e-12	1.19244e-10	26	4.99792e-10	Yes	Yes
Nerve-Tibial	520	CDK2AP1	ENSG00000111328.6	12	1.39149e-13	3.61786e-12	26	1.70616e-11	Yes	Yes
Nerve-Tibial	520	SBNO1	ENSG00000139697.13	12	7.9625e-07	2.14987e-05	27	5.16647e-05	Yes	Yes
Nerve-Tibial	520	RP13-942N8.1	ENSG00000256092.2	12	7.80216e-31	2.10658e-29	27	2.76529e-28	Yes	Yes
Nerve-Tibial	520	KMT5A	ENSG00000183955.12	12	3.53027e-13	9.53173e-12	27	4.34841e-11	Yes	Yes
Nerve-Tibial	520	RILPL2	ENSG00000150977.10	12	6.9811e-05	0.0018849	27	0.00300115	Yes	Yes
Nerve-Tibial	520	SNRNP35	ENSG00000184209.14	12	3.34458e-05	0.000903036	27	0.00158379	Yes	Yes
Nerve-Tibial	520	RILPL1	ENSG00000188026.12	12	1.23357e-05	0.0003454	28	0.000673298	Yes	Yes
Nerve-Tibial	520	RP11-486O12.2	ENSG00000247373.3	12	0.000148741	0.00416476	28	0.00586789	Yes	Yes
Nerve-Tibial	520	TMED2	ENSG00000086598.10	12	6.58159e-06	0.000184285	28	0.000379427	Yes	Yes
Nerve-Tibial	520	DDX55	ENSG00000111364.15	12	4.72757e-21	1.32372e-19	28	1.05437e-18	Yes	Yes
Nerve-Tibial	520	EIF2B1	ENSG00000111361.12	12	0.000594084	0.0166343	28	0.0189787	Yes	No
Nerve-Tibial	520	GTF2H3	ENSG00000111358.13	12	9.18328e-08	2.57132e-06	28	6.99124e-06	Yes	Yes
Nerve-Tibial	520	TCTN2	ENSG00000168778.11	12	1.10558e-54	3.20618e-53	29	1.07926e-51	Yes	Yes
Nerve-Tibial	520	ATP6V0A2	ENSG00000185344.13	12	9.28178e-22	2.69172e-20	29	2.23439e-19	Yes	Yes
Nerve-Tibial	520	DNAH10	ENSG00000197653.15	12	1.09537e-40	3.50519e-39	32	7.15575e-38	Yes	Yes
Nerve-Tibial	520	CCDC92	ENSG00000119242.8	12	9.14869e-11	2.8361e-09	31	1.05752e-08	Yes	Yes
Nerve-Tibial	520	DNAH10OS	ENSG00000250091.2	12	1.27181e-19	3.81544e-18	30	2.76378e-17	Yes	Yes
Nerve-Tibial	520	ZNF664	ENSG00000179195.15	12	0.000274344	0.00877901	32	0.0110254	Yes	No
Nerve-Tibial	520	RP11-214K3.24	ENSG00000275389.1	12	9.297e-09	2.97504e-07	32	9.07982e-07	Yes	Yes
Nerve-Tibial	520	RFLNA	ENSG00000178882.14	12	1.81009e-08	6.33532e-07	35	1.86066e-06	Yes	Yes
Nerve-Tibial	520	RP11-522N14.2	ENSG00000256596.1	12	1.33262e-06	4.26437e-05	32	9.80773e-05	Yes	Yes
Nerve-Tibial	520	NCOR2	ENSG00000196498.13	12	0.000307521	0.0113783	37	0.013732	Yes	No
Nerve-Tibial	520	RP11-83B20.1	ENSG00000214650.2	12	0.000439203	0.0144937	33	0.0168631	Yes	No
Nerve-Tibial	520	SCARB1	ENSG00000073060.15	12	9.02554e-05	0.00315894	35	0.00464146	Yes	Yes
Nerve-Tibial	520	UBC	ENSG00000150991.14	12	8.65831e-05	0.00294382	34	0.00437346	Yes	Yes
Nerve-Tibial	520	DHX37	ENSG00000150990.7	12	1.54124e-05	0.00052402	34	0.000979869	Yes	Yes
Nerve-Tibial	520	BRI3BP	ENSG00000184992.10	12	4.2076e-06	0.000147266	35	0.000308869	Yes	Yes
Nerve-Tibial	520	AACS	ENSG00000081760.16	12	0.000618171	0.0228723	37	0.0250831	Yes	No
Nerve-Tibial	520	TMEM132B	ENSG00000139364.10	12	3.78565e-32	1.66569e-30	44	2.33196e-29	Yes	Yes
Nerve-Tibial	520	LINC00943	ENSG00000189238.5	12	0.000307874	0.0116992	38	0.0140538	Yes	No
Nerve-Tibial	520	LINC00944	ENSG00000256128.5	12	3.77346e-11	1.47165e-09	39	5.65083e-09	Yes	Yes
Nerve-Tibial	520	RP11-575F12.2	ENSG00000256001.1	12	1.21858e-05	0.00046306	38	0.000876703	Yes	Yes
Nerve-Tibial	520	RP11-575F12.3	ENSG00000278266.1	12	1.11015e-19	4.21857e-18	38	3.04735e-17	Yes	Yes
Nerve-Tibial	520	TMEM132C	ENSG00000181234.9	12	1.88454e-31	9.04577e-30	48	1.21086e-28	Yes	Yes
Nerve-Tibial	520	SLC15A4	ENSG00000139370.11	12	2.46419e-06	9.85675e-05	40	0.000212478	Yes	Yes
Nerve-Tibial	520	GLT1D1	ENSG00000151948.11	12	0.000198357	0.00833097	42	0.010543	Yes	No
Nerve-Tibial	520	FZD10	ENSG00000111432.4	12	1.57127e-15	6.2851e-14	40	3.37614e-13	Yes	Yes
Nerve-Tibial	520	RIMBP2	ENSG00000060709.14	12	1.53779e-96	6.61248e-95	43	9.76514e-93	Yes	Yes
Nerve-Tibial	520	STX2	ENSG00000111450.13	12	3.23364e-79	1.32579e-77	41	1.05556e-75	Yes	Yes
Nerve-Tibial	520	RP11-989F5.1	ENSG00000256250.1	12	3.87947e-88	1.55179e-86	40	1.66178e-84	Yes	Yes
Nerve-Tibial	520	RP11-989F5.3	ENSG00000256299.1	12	1.77225e-58	7.08901e-57	40	2.77974e-55	Yes	Yes
Nerve-Tibial	520	RAN	ENSG00000132341.11	12	3.47914e-05	0.00139166	40	0.0023075	Yes	Yes
Nerve-Tibial	520	ADGRD1	ENSG00000111452.12	12	2.44657e-05	0.00102756	42	0.00177332	Yes	Yes
Nerve-Tibial	520	RP11-76C10.5	ENSG00000256151.1	12	7.42748e-05	0.00297099	40	0.00440667	Yes	Yes
Nerve-Tibial	520	RP11-76C10.2	ENSG00000256810.1	12	0.00029507	0.0115077	39	0.0138647	Yes	No
Nerve-Tibial	520	RP13-507P19.2	ENSG00000230294.4	12	1.17509e-39	4.34783e-38	37	8.52435e-37	Yes	Yes
Nerve-Tibial	520	RP13-507P19.1	ENSG00000256484.1	12	6.89348e-23	2.55059e-21	37	2.2455e-20	Yes	Yes
Nerve-Tibial	520	RP11-495K9.6	ENSG00000249926.2	12	9.52469e-14	3.52413e-12	37	1.66453e-11	Yes	Yes
Nerve-Tibial	520	SFSWAP	ENSG00000061936.9	12	4.9016e-06	0.000186261	38	0.000383108	Yes	Yes
Nerve-Tibial	520	RP11-495K9.5	ENSG00000255933.1	12	1.43499e-08	5.16598e-07	36	1.53222e-06	Yes	Yes
Nerve-Tibial	520	MMP17	ENSG00000198598.6	12	0.000100606	0.0036218	36	0.00521567	Yes	Yes
Nerve-Tibial	520	ULK1	ENSG00000177169.9	12	0.000124907	0.00449666	36	0.00626039	Yes	Yes
Nerve-Tibial	520	RP11-417L19.4	ENSG00000255992.1	12	0.000157716	0.00567777	36	0.0076257	Yes	Yes
Nerve-Tibial	520	PUS1	ENSG00000177192.13	12	0.000114882	0.00413574	36	0.0058333	Yes	Yes
Nerve-Tibial	520	EP400	ENSG00000183495.13	12	0.000417739	0.0158741	38	0.0182283	Yes	No
Nerve-Tibial	520	EP400NL	ENSG00000185684.12	12	3.49935e-58	1.25977e-56	36	4.90826e-55	Yes	Yes
Nerve-Tibial	520	DDX51	ENSG00000185163.9	12	3.18571e-18	1.115e-16	35	7.32085e-16	Yes	Yes
Nerve-Tibial	520	NOC4L	ENSG00000184967.6	12	3.02583e-13	1.05904e-11	35	4.81524e-11	Yes	Yes
Nerve-Tibial	520	RP13-977J11.2	ENSG00000256576.2	12	5.97409e-71	2.09093e-69	35	1.23913e-67	Yes	Yes
Nerve-Tibial	520	GALNT9	ENSG00000182870.12	12	1.42715e-11	5.13773e-10	36	2.0524e-09	Yes	Yes
Nerve-Tibial	520	FBRSL1	ENSG00000112787.12	12	0.000646582	0.0187509	29	0.0210622	Yes	No
Nerve-Tibial	520	LRCOL1	ENSG00000204583.9	12	1.81461e-06	4.89944e-05	27	0.000111346	Yes	Yes
Nerve-Tibial	520	POLE	ENSG00000177084.16	12	5.48828e-21	1.42695e-19	26	1.13266e-18	Yes	Yes
Nerve-Tibial	520	PXMP2	ENSG00000176894.9	12	8.01207e-16	2.00302e-14	25	1.12203e-13	Yes	Yes
Nerve-Tibial	520	PGAM5	ENSG00000247077.6	12	2.99631e-08	7.49076e-07	25	2.17904e-06	Yes	Yes
Nerve-Tibial	520	ANKLE2	ENSG00000176915.14	12	1.12395e-09	2.80988e-08	25	9.55695e-08	Yes	Yes
Nerve-Tibial	520	GOLGA3	ENSG00000090615.14	12	7.86549e-12	1.88772e-10	24	7.79258e-10	Yes	Yes
Nerve-Tibial	520	CHFR	ENSG00000072609.17	12	0.000112399	0.00258517	23	0.0039195	Yes	Yes
Nerve-Tibial	520	RP11-46H11.3	ENSG00000250790.4	12	5.63603e-11	1.23993e-09	22	4.79019e-09	Yes	Yes
Nerve-Tibial	520	ZNF605	ENSG00000196458.10	12	2.37715e-31	5.22974e-30	22	7.07289e-29	Yes	Yes
Nerve-Tibial	520	ZNF26	ENSG00000198393.7	12	2.13402e-09	4.69485e-08	22	1.56313e-07	Yes	Yes
Nerve-Tibial	520	ZNF84	ENSG00000198040.10	12	1.01785e-05	0.000213748	21	0.000434954	Yes	Yes
Nerve-Tibial	520	ZNF140	ENSG00000196387.9	12	0.000213087	0.00447483	21	0.00623426	Yes	Yes
Nerve-Tibial	520	ZNF891	ENSG00000214029.4	12	2.14596e-07	4.50652e-06	21	1.1867e-05	Yes	Yes
Nerve-Tibial	520	ZNF10	ENSG00000256223.5	12	1.47742e-21	3.10258e-20	21	2.56615e-19	Yes	Yes
Nerve-Tibial	520	ZNF268	ENSG00000090612.20	12	7.06822e-12	1.41364e-10	20	5.89405e-10	Yes	Yes
Nerve-Tibial	520	TPTE2	ENSG00000132958.17	13	1.65362e-08	7.11057e-07	43	2.07438e-06	Yes	Yes
Nerve-Tibial	520	MPHOSPH8	ENSG00000196199.13	13	5.32898e-11	2.13159e-09	40	8.05649e-09	Yes	Yes
Nerve-Tibial	520	PSPC1	ENSG00000121390.18	13	1.27382e-09	5.22268e-08	41	1.73288e-07	Yes	Yes
Nerve-Tibial	520	ZMYM5	ENSG00000132950.18	13	6.06734e-09	2.36626e-07	39	7.31078e-07	Yes	Yes
Nerve-Tibial	520	RP11-61K9.3	ENSG00000275964.1	13	4.11115e-07	1.56224e-05	38	3.82865e-05	Yes	Yes
Nerve-Tibial	520	ZMYM2	ENSG00000121741.16	13	0.00135623	0.0528931	39	0.0541498	No	No
Nerve-Tibial	520	GJA3	ENSG00000121743.3	13	5.36336e-05	0.00193081	36	0.00306333	Yes	Yes
Nerve-Tibial	520	GJB2	ENSG00000165474.5	13	6.95259e-13	2.36388e-11	34	1.04635e-10	Yes	Yes
Nerve-Tibial	520	GJB6	ENSG00000121742.16	13	0.000194347	0.00641346	33	0.00844187	Yes	Yes
Nerve-Tibial	520	CRYL1	ENSG00000165475.13	13	5.44917e-11	1.79823e-09	33	6.84029e-09	Yes	Yes
Nerve-Tibial	520	IFT88	ENSG00000032742.17	13	2.01279e-23	6.44094e-22	32	5.82452e-21	Yes	Yes
Nerve-Tibial	520	IL17D	ENSG00000172458.4	13	6.41488e-06	0.000198861	31	0.000406956	Yes	Yes
Nerve-Tibial	520	EEF1AKMT1	ENSG00000150456.10	13	1.5737e-05	0.000503584	32	0.000945712	Yes	Yes
Nerve-Tibial	520	XPO4	ENSG00000132953.16	13	2.29916e-09	7.81716e-08	34	2.5444e-07	Yes	Yes
Nerve-Tibial	520	LATS2	ENSG00000150457.8	13	6.03468e-12	2.11214e-10	35	8.69352e-10	Yes	Yes
Nerve-Tibial	520	SAP18	ENSG00000150459.12	13	5.62727e-07	1.91327e-05	34	4.63069e-05	Yes	Yes
Nerve-Tibial	520	SKA3	ENSG00000165480.15	13	1.08473e-06	3.6881e-05	34	8.56626e-05	Yes	Yes
Nerve-Tibial	520	MRPL57	ENSG00000173141.4	13	5.50812e-05	0.00187276	34	0.00298442	Yes	Yes
Nerve-Tibial	520	LINC00539	ENSG00000224429.7	13	2.68435e-05	0.000939524	35	0.00163931	Yes	Yes
Nerve-Tibial	520	ZDHHC20	ENSG00000180776.15	13	7.17397e-15	2.51089e-13	35	1.29374e-12	Yes	Yes
Nerve-Tibial	520	MICU2	ENSG00000165487.13	13	2.28559e-05	0.000799955	35	0.00142429	Yes	Yes
Nerve-Tibial	520	FGF9	ENSG00000102678.6	13	0.000200568	0.00681932	34	0.00889529	Yes	Yes
Nerve-Tibial	520	LINC00540	ENSG00000276476.2	13	3.38999e-07	1.4577e-05	43	3.58926e-05	Yes	Yes
Nerve-Tibial	520	LINC00621	ENSG00000262619.1	13	0.000832316	0.0332927	40	0.0351812	Yes	No
Nerve-Tibial	520	RP11-124N19.4	ENSG00000283075.1	13	2.66965e-08	1.06786e-06	40	3.05351e-06	Yes	Yes
Nerve-Tibial	520	SGCG	ENSG00000102683.7	13	5.0585e-07	2.22574e-05	44	5.33758e-05	Yes	Yes
Nerve-Tibial	520	SACS	ENSG00000151835.14	13	0.000439547	0.0189005	43	0.0212036	Yes	No
Nerve-Tibial	520	SACS-AS1	ENSG00000229558.2	13	0.000820289	0.0336319	41	0.0355028	Yes	No
Nerve-Tibial	520	LINC00327	ENSG00000232977.6	13	0.000233357	0.0100344	43	0.0123446	Yes	No
Nerve-Tibial	520	TNFRSF19	ENSG00000127863.15	13	2.16055e-05	0.000972248	45	0.00168917	Yes	Yes
Nerve-Tibial	520	MIPEP	ENSG00000027001.9	13	3.11425e-67	1.40141e-65	45	7.31131e-64	Yes	Yes
Nerve-Tibial	520	C1QTNF9B	ENSG00000205863.10	13	7.08978e-17	2.97771e-15	42	1.77499e-14	Yes	Yes
Nerve-Tibial	520	SPATA13	ENSG00000182957.15	13	7.64083e-11	3.51478e-09	46	1.29763e-08	Yes	Yes
Nerve-Tibial	520	SPATA13	ENSG00000228741.2	13	2.40571e-23	9.86342e-22	41	8.83654e-21	Yes	Yes
Nerve-Tibial	520	C1QTNF9	ENSG00000240654.6	13	5.46755e-30	2.02299e-28	37	2.52695e-27	Yes	Yes
Nerve-Tibial	520	PARP4	ENSG00000102699.5	13	2.49563e-10	9.48338e-09	38	3.37925e-08	Yes	Yes
Nerve-Tibial	520	RNF17	ENSG00000132972.18	13	4.05074e-08	1.53928e-06	38	4.31263e-06	Yes	Yes
Nerve-Tibial	520	CENPJ	ENSG00000151849.14	13	7.17864e-08	2.6561e-06	37	7.20569e-06	Yes	Yes
Nerve-Tibial	520	PABPC3	ENSG00000151846.8	13	3.98676e-05	0.00143523	36	0.00236945	Yes	Yes
Nerve-Tibial	520	AMER2	ENSG00000165566.12	13	8.41472e-05	0.0030293	36	0.00448009	Yes	Yes
Nerve-Tibial	520	MTMR6	ENSG00000139505.11	13	3.27587e-17	1.17931e-15	36	7.22018e-15	Yes	Yes
Nerve-Tibial	520	RP11-271M24.2	ENSG00000260509.2	13	0.00106169	0.0371592	35	0.0389123	Yes	No
Nerve-Tibial	520	NUP58	ENSG00000139496.15	13	4.25109e-05	0.00148788	35	0.00244777	Yes	Yes
Nerve-Tibial	520	ATP8A2	ENSG00000132932.16	13	2.01795e-08	9.28256e-07	46	2.66932e-06	Yes	Yes
Nerve-Tibial	520	SHISA2	ENSG00000180730.4	13	7.42842e-33	2.45138e-31	33	3.55985e-30	Yes	Yes
Nerve-Tibial	520	RNF6	ENSG00000127870.16	13	9.52472e-06	0.00032384	34	0.000635534	Yes	Yes
Nerve-Tibial	520	CDK8	ENSG00000132964.11	13	0.000153965	0.00538879	35	0.00729716	Yes	Yes
Nerve-Tibial	520	WASF3	ENSG00000132970.12	13	8.14332e-09	3.01303e-07	37	9.19116e-07	Yes	Yes
Nerve-Tibial	520	GPR12	ENSG00000132975.7	13	6.13395e-09	2.08554e-07	34	6.48945e-07	Yes	Yes
Nerve-Tibial	520	USP12	ENSG00000152484.13	13	4.56361e-05	0.0016429	36	0.00266709	Yes	Yes
Nerve-Tibial	520	RP11-428O18.6	ENSG00000275294.4	13	0.000511151	0.0178903	35	0.0202227	Yes	No
Nerve-Tibial	520	RPL21	ENSG00000122026.10	13	0.000549058	0.018668	34	0.0209787	Yes	No
Nerve-Tibial	520	RASL11A	ENSG00000122035.6	13	3.70615e-10	1.26009e-08	34	4.43917e-08	Yes	Yes
Nerve-Tibial	520	GTF3A	ENSG00000122034.14	13	0.000956227	0.0325117	34	0.0344195	Yes	No
Nerve-Tibial	520	MTIF3	ENSG00000122033.14	13	2.86215e-08	9.7313e-07	34	2.79397e-06	Yes	Yes
Nerve-Tibial	520	LNX2	ENSG00000139517.7	13	7.6799e-14	2.61117e-12	34	1.24488e-11	Yes	Yes
Nerve-Tibial	520	POLR1D	ENSG00000186184.16	13	2.12228e-27	7.42797e-26	35	8.19404e-25	Yes	Yes
Nerve-Tibial	520	ATP5EP2	ENSG00000180389.6	13	0.000851085	0.0263836	31	0.0285138	Yes	No
Nerve-Tibial	520	FLT3	ENSG00000122025.14	13	2.16469e-08	6.92702e-07	32	2.02341e-06	Yes	Yes
Nerve-Tibial	520	PAN3	ENSG00000152520.13	13	0.00101049	0.0333461	33	0.0352296	Yes	No
Nerve-Tibial	520	FLT1	ENSG00000102755.11	13	4.56174e-05	0.00159661	35	0.0026014	Yes	Yes
Nerve-Tibial	520	POMP	ENSG00000132963.7	13	0.000762383	0.0243962	32	0.0265998	Yes	No
Nerve-Tibial	520	SLC46A3	ENSG00000139508.14	13	1.59952e-13	4.95851e-12	31	2.31515e-11	Yes	Yes
Nerve-Tibial	520	MTUS2	ENSG00000132938.19	13	4.23952e-05	0.0017806	42	0.0028567	Yes	Yes
Nerve-Tibial	520	SLC7A1	ENSG00000139514.12	13	0.000765526	0.0260279	34	0.0281808	Yes	No
Nerve-Tibial	520	UBL3	ENSG00000122042.9	13	0.000506744	0.0172293	34	0.0195879	Yes	No
Nerve-Tibial	520	LINC00365	ENSG00000224511.1	13	0.000112822	0.00372314	33	0.00533558	Yes	Yes
Nerve-Tibial	520	KATNAL1	ENSG00000102781.13	13	7.51602e-15	2.63061e-13	35	1.3539e-12	Yes	Yes
Nerve-Tibial	520	LINC00427	ENSG00000236463.1	13	0.000409055	0.0134988	33	0.0158577	Yes	No
Nerve-Tibial	520	LINC00426	ENSG00000238121.5	13	2.44249e-08	8.0602e-07	33	2.33394e-06	Yes	Yes
Nerve-Tibial	520	LINC01058	ENSG00000225039.1	13	0.000109508	0.00350425	32	0.00506951	Yes	Yes
Nerve-Tibial	520	UBE2L5P	ENSG00000236444.4	13	8.24381e-05	0.00272046	33	0.00409518	Yes	Yes
Nerve-Tibial	520	HMGB1	ENSG00000189403.14	13	2.60908e-10	9.13177e-09	35	3.25967e-08	Yes	Yes
Nerve-Tibial	520	USPL1	ENSG00000132952.11	13	5.3492e-05	0.00176524	33	0.00283561	Yes	Yes
Nerve-Tibial	520	ALOX5AP	ENSG00000132965.9	13	0.000185903	0.00613479	33	0.00814225	Yes	Yes
Nerve-Tibial	520	LINC00398	ENSG00000237879.1	13	0.00015463	0.00494817	32	0.00680006	Yes	Yes
Nerve-Tibial	520	MEDAG	ENSG00000102802.9	13	8.04087e-06	0.000257308	32	0.000516025	Yes	Yes
Nerve-Tibial	520	TEX26	ENSG00000175664.9	13	2.04296e-06	6.53747e-05	32	0.000145726	Yes	Yes
Nerve-Tibial	520	HSPH1	ENSG00000120694.19	13	0.000423496	0.0127049	30	0.0150632	Yes	No
Nerve-Tibial	520	B3GLCT	ENSG00000187676.7	13	3.3386e-22	1.03497e-20	31	8.80273e-20	Yes	Yes
Nerve-Tibial	520	RXFP2	ENSG00000133105.7	13	6.26178e-06	0.00017533	28	0.000362211	Yes	Yes
Nerve-Tibial	520	FRY	ENSG00000073910.19	13	0.000956555	0.0296532	31	0.0316605	Yes	No
Nerve-Tibial	520	BRCA2	ENSG00000139618.14	13	3.27953e-07	9.18269e-06	28	2.32352e-05	Yes	Yes
Nerve-Tibial	520	N4BP2L1	ENSG00000139597.17	13	3.39983e-11	9.17953e-10	27	3.58719e-09	Yes	Yes
Nerve-Tibial	520	N4BP2L2	ENSG00000244754.8	13	0.00169467	0.0457562	27	0.0472209	Yes	No
Nerve-Tibial	520	PDS5B	ENSG00000083642.18	13	0.00155715	0.0451574	29	0.0466529	Yes	No
Nerve-Tibial	520	RP11-380B4.3	ENSG00000277151.1	13	2.21187e-06	5.75086e-05	26	0.000129453	Yes	Yes
Nerve-Tibial	520	KL	ENSG00000133116.7	13	5.99159e-06	0.000161773	27	0.000336367	Yes	Yes
Nerve-Tibial	520	STARD13	ENSG00000133121.20	13	0.000369667	0.01109	30	0.0134401	Yes	No
Nerve-Tibial	520	RP11-141M1.3	ENSG00000230490.2	13	5.668e-21	1.7004e-19	30	1.33868e-18	Yes	Yes
Nerve-Tibial	520	RP11-37L2.1	ENSG00000234535.1	13	0.000257095	0.00694155	27	0.00903245	Yes	Yes
Nerve-Tibial	520	RFC3	ENSG00000133119.12	13	6.52668e-07	1.95801e-05	30	4.73333e-05	Yes	Yes
Nerve-Tibial	520	RP11-307O13.1	ENSG00000261728.1	13	0.000118347	0.00319536	27	0.00468595	Yes	Yes
Nerve-Tibial	520	NBEA	ENSG00000172915.18	13	5.00674e-06	0.000185249	37	0.000381198	Yes	Yes
Nerve-Tibial	520	MAB21L1	ENSG00000180660.7	13	4.9645e-14	1.34041e-12	27	6.53629e-12	Yes	Yes
Nerve-Tibial	520	DCLK1	ENSG00000133083.14	13	6.04925e-07	1.87527e-05	31	4.54111e-05	Yes	Yes
Nerve-Tibial	520	SOHLH2	ENSG00000120669.15	13	4.66632e-34	1.30657e-32	28	2.01906e-31	Yes	Yes
Nerve-Tibial	520	CCDC169	ENSG00000242715.7	13	3.70641e-37	1.07486e-35	29	1.9184e-34	Yes	Yes
Nerve-Tibial	520	SPG20	ENSG00000133104.12	13	3.61628e-10	1.04872e-08	29	3.72102e-08	Yes	Yes
Nerve-Tibial	520	CCNA1	ENSG00000133101.9	13	1.4175e-12	4.11076e-11	29	1.78549e-10	Yes	Yes
Nerve-Tibial	520	SERTM1	ENSG00000180440.3	13	1.59888e-09	4.79664e-08	30	1.59586e-07	Yes	Yes
Nerve-Tibial	520	RFXAP	ENSG00000133111.3	13	0.00174523	0.0523569	30	0.0536249	No	No
Nerve-Tibial	520	SMAD9	ENSG00000120693.13	13	1.63362e-15	5.06422e-14	31	2.73622e-13	Yes	Yes
Nerve-Tibial	520	ALG5	ENSG00000120697.8	13	3.85058e-05	0.00115517	30	0.00196704	Yes	Yes
Nerve-Tibial	520	EXOSC8	ENSG00000120699.12	13	0.000144424	0.00433273	30	0.00607133	Yes	Yes
Nerve-Tibial	520	SUPT20H	ENSG00000102710.19	13	7.91818e-05	0.00237545	30	0.00365082	Yes	Yes
Nerve-Tibial	520	CSNK1A1L	ENSG00000180138.7	13	7.03611e-07	2.11083e-05	30	5.07998e-05	Yes	Yes
Nerve-Tibial	520	POSTN	ENSG00000133110.14	13	8.45674e-09	2.53702e-07	30	7.81068e-07	Yes	Yes
Nerve-Tibial	520	TRPC4	ENSG00000133107.14	13	1.27488e-12	4.2071e-11	33	1.82603e-10	Yes	Yes
Nerve-Tibial	520	RP11-93G5.1	ENSG00000274317.1	13	0.000544453	0.0179669	33	0.020303	Yes	No
Nerve-Tibial	520	LINC00571	ENSG00000223685.5	13	0.000411075	0.0135655	33	0.0159237	Yes	No
Nerve-Tibial	520	UFM1	ENSG00000120686.11	13	0.000186714	0.00616155	33	0.008169	Yes	Yes
Nerve-Tibial	520	FREM2	ENSG00000150893.10	13	2.375e-05	0.000831251	35	0.00147156	Yes	Yes
Nerve-Tibial	520	STOML3	ENSG00000133115.11	13	6.36432e-05	0.00203658	32	0.0032045	Yes	Yes
Nerve-Tibial	520	PROSER1	ENSG00000120685.19	13	8.53179e-06	0.000264485	31	0.000529318	Yes	Yes
Nerve-Tibial	520	NHLRC3	ENSG00000188811.13	13	0.000988673	0.0306489	31	0.0326038	Yes	No
Nerve-Tibial	520	RP11-50D16.4	ENSG00000273507.4	13	0.00225863	0.0745348	33	0.0753454	No	No
Nerve-Tibial	520	LHFP	ENSG00000183722.7	13	0.000374079	0.0127187	34	0.0150785	Yes	No
Nerve-Tibial	520	COG6	ENSG00000133103.16	13	8.57238e-36	2.74316e-34	32	4.59586e-33	Yes	Yes
Nerve-Tibial	520	LINC00598	ENSG00000215483.9	13	1.32894e-05	0.000465127	35	0.000880262	Yes	Yes
Nerve-Tibial	520	FOXO1	ENSG00000150907.7	13	0.000388176	0.0116453	30	0.0139982	Yes	No
Nerve-Tibial	520	MRPS31	ENSG00000102738.7	13	0.000176452	0.00476419	27	0.0065788	Yes	Yes
Nerve-Tibial	520	SLC25A15	ENSG00000102743.14	13	6.39321e-08	1.72617e-06	27	4.79805e-06	Yes	Yes
Nerve-Tibial	520	ELF1	ENSG00000120690.15	13	0.000639889	0.017277	27	0.0196324	Yes	No
Nerve-Tibial	520	WBP4	ENSG00000120688.8	13	9.15857e-11	2.38123e-09	26	8.96117e-09	Yes	Yes
Nerve-Tibial	520	KBTBD6	ENSG00000165572.7	13	0.00164745	0.0428336	26	0.0444024	Yes	No
Nerve-Tibial	520	KBTBD7	ENSG00000120696.8	13	2.66408e-05	0.00069266	26	0.00125546	Yes	Yes
Nerve-Tibial	520	MTRF1	ENSG00000120662.15	13	0.000674573	0.0182135	27	0.0205373	Yes	No
Nerve-Tibial	520	NAA16	ENSG00000172766.18	13	0.000748336	0.0202051	27	0.0224976	Yes	No
Nerve-Tibial	520	RGCC	ENSG00000102760.12	13	2.29508e-22	5.9672e-21	26	5.16405e-20	Yes	Yes
Nerve-Tibial	520	VWA8	ENSG00000102763.17	13	1.79621e-07	5.74786e-06	32	1.49234e-05	Yes	Yes
Nerve-Tibial	520	DGKH	ENSG00000102780.16	13	5.13842e-05	0.00154153	30	0.00252423	Yes	Yes
Nerve-Tibial	520	AKAP11	ENSG00000023516.8	13	2.45297e-12	7.11362e-11	29	3.03293e-10	Yes	Yes
Nerve-Tibial	520	EPSTI1	ENSG00000133106.14	13	9.01579e-05	0.00270474	30	0.00407379	Yes	Yes
Nerve-Tibial	520	DNAJC15	ENSG00000120675.5	13	1.10542e-133	3.31626e-132	30	2.24916e-129	Yes	Yes
Nerve-Tibial	520	ENOX1	ENSG00000120658.13	13	1.05755e-09	3.59566e-08	34	1.20947e-07	Yes	Yes
Nerve-Tibial	520	CCDC122	ENSG00000151773.12	13	5.48174e-65	1.48007e-63	27	7.22748e-62	Yes	Yes
Nerve-Tibial	520	LACC1	ENSG00000179630.10	13	8.77639e-08	2.36963e-06	27	6.47264e-06	Yes	Yes
Nerve-Tibial	520	LINC00284	ENSG00000233725.7	13	4.08957e-05	0.00110418	27	0.00189059	Yes	Yes
Nerve-Tibial	520	RP11-269C23.5	ENSG00000277831.1	13	1.69232e-06	4.23079e-05	25	9.7354e-05	Yes	Yes
Nerve-Tibial	520	SERP2	ENSG00000151778.10	13	0.000807148	0.0201787	25	0.0224723	Yes	No
Nerve-Tibial	520	TSC22D1	ENSG00000102804.14	13	6.26588e-06	0.000162913	26	0.000338622	Yes	Yes
Nerve-Tibial	520	NUFIP1	ENSG00000083635.7	13	8.91909e-06	0.000222977	25	0.000452478	Yes	Yes
Nerve-Tibial	520	GPALPP1	ENSG00000133114.17	13	8.16095e-08	1.95863e-06	24	5.41271e-06	Yes	Yes
Nerve-Tibial	520	GTF2F2	ENSG00000188342.11	13	0.00162038	0.0437502	27	0.0452962	Yes	No
Nerve-Tibial	520	KCTD4	ENSG00000180332.6	13	5.61995e-12	1.34879e-10	24	5.63004e-10	Yes	Yes
Nerve-Tibial	520	TPT1	ENSG00000133112.16	13	0.000565266	0.0135664	24	0.0159237	Yes	No
Nerve-Tibial	520	RP11-290D2.3	ENSG00000228886.1	13	3.5767e-06	8.58408e-05	24	0.000186988	Yes	Yes
Nerve-Tibial	520	SLC25A30	ENSG00000174032.16	13	1.51527e-14	3.78818e-13	25	1.93068e-12	Yes	Yes
Nerve-Tibial	520	SLC25A30-AS1	ENSG00000251015.1	13	4.50659e-06	0.000108158	24	0.00023173	Yes	Yes
Nerve-Tibial	520	COG3	ENSG00000136152.14	13	0.000233031	0.00605882	26	0.00805847	Yes	Yes
Nerve-Tibial	520	ERICH6B	ENSG00000165837.11	13	0.00012939	0.00336414	26	0.00489738	Yes	Yes
Nerve-Tibial	520	ZC3H13	ENSG00000123200.16	13	2.02954e-05	0.000547976	27	0.00101863	Yes	Yes
Nerve-Tibial	520	CPB2	ENSG00000080618.13	13	0.000510282	0.0137776	27	0.0161421	Yes	No
Nerve-Tibial	520	LCP1	ENSG00000136167.13	13	0.000321901	0.00901322	28	0.0112716	Yes	No
Nerve-Tibial	520	LRRC63	ENSG00000173988.12	13	7.30298e-08	2.04484e-06	28	5.63507e-06	Yes	Yes
Nerve-Tibial	520	RUBCNL	ENSG00000102445.18	13	1.79428e-09	5.38285e-08	30	1.78183e-07	Yes	Yes
Nerve-Tibial	520	LINC01198	ENSG00000231817.7	13	8.36456e-43	2.42572e-41	29	5.39731e-40	Yes	Yes
Nerve-Tibial	520	LRCH1	ENSG00000136141.14	13	1.59642e-08	5.26818e-07	33	1.56076e-06	Yes	Yes
Nerve-Tibial	520	ESD	ENSG00000139684.13	13	0.000343938	0.0106621	31	0.0129911	Yes	No
Nerve-Tibial	520	HTR2A	ENSG00000102468.10	13	3.03191e-05	0.000939892	31	0.0016398	Yes	Yes
Nerve-Tibial	520	LINC00562	ENSG00000260388.2	13	3.24961e-07	9.74883e-06	30	2.45592e-05	Yes	Yes
Nerve-Tibial	520	SUCLA2	ENSG00000136143.14	13	1.2695e-07	3.80849e-06	30	1.01383e-05	Yes	Yes
Nerve-Tibial	520	NUDT15	ENSG00000136159.3	13	0.000207504	0.00601763	29	0.00801646	Yes	Yes
Nerve-Tibial	520	MED4	ENSG00000136146.14	13	0.00022001	0.00638029	29	0.00840787	Yes	Yes
Nerve-Tibial	520	ITM2B	ENSG00000136156.12	13	2.28014e-08	6.3844e-07	28	1.87422e-06	Yes	Yes
Nerve-Tibial	520	LINC00441	ENSG00000231473.2	13	0.00124598	0.0336416	27	0.035511	Yes	No
Nerve-Tibial	520	RB1	ENSG00000139687.13	13	5.68097e-06	0.000164748	29	0.000342203	Yes	Yes
Nerve-Tibial	520	LPAR6	ENSG00000139679.15	13	0.000218387	0.00589645	27	0.00787857	Yes	Yes
Nerve-Tibial	520	RCBTB2	ENSG00000136161.12	13	0.000226917	0.00612676	27	0.00813407	Yes	Yes
Nerve-Tibial	520	LINC00462	ENSG00000233610.1	13	3.57276e-18	9.28918e-17	26	6.13649e-16	Yes	Yes
Nerve-Tibial	520	CYSLTR2	ENSG00000152207.7	13	0.000153937	0.0041563	27	0.00585778	Yes	Yes
Nerve-Tibial	520	FNDC3A	ENSG00000102531.16	13	0.000460507	0.0124337	27	0.0147992	Yes	No
Nerve-Tibial	520	MLNR	ENSG00000102539.5	13	0.000102067	0.00234753	23	0.00361426	Yes	Yes
Nerve-Tibial	520	CDADC1	ENSG00000102543.14	13	4.02844e-07	9.66826e-06	24	2.43662e-05	Yes	Yes
Nerve-Tibial	520	CAB39L	ENSG00000102547.18	13	2.61004e-06	6.52509e-05	25	0.000145521	Yes	Yes
Nerve-Tibial	520	SETDB2	ENSG00000136169.16	13	6.55298e-12	1.63824e-10	25	6.79184e-10	Yes	Yes
Nerve-Tibial	520	PHF11	ENSG00000136147.17	13	1.7921e-06	4.48026e-05	25	0.000102629	Yes	Yes
Nerve-Tibial	520	RCBTB1	ENSG00000136144.11	13	1.69298e-21	4.40175e-20	26	3.61295e-19	Yes	Yes
Nerve-Tibial	520	ARL11	ENSG00000152213.3	13	1.59427e-05	0.000398568	25	0.00076457	Yes	Yes
Nerve-Tibial	520	EBPL	ENSG00000123179.13	13	3.04571e-46	7.61427e-45	25	1.98057e-43	Yes	Yes
Nerve-Tibial	520	KPNA3	ENSG00000102753.9	13	0.000258022	0.00670857	26	0.00877105	Yes	Yes
Nerve-Tibial	520	SPRYD7	ENSG00000123178.14	13	0.000133365	0.00333413	25	0.00486025	Yes	Yes
Nerve-Tibial	520	TRIM13	ENSG00000204977.9	13	1.53962e-10	3.84904e-09	25	1.41619e-08	Yes	Yes
Nerve-Tibial	520	KCNRG	ENSG00000198553.8	13	7.05302e-06	0.000169273	24	0.000350806	Yes	Yes
Nerve-Tibial	520	DLEU1	ENSG00000176124.11	13	9.34798e-06	0.000289787	31	0.000573788	Yes	Yes
Nerve-Tibial	520	DLEU7	ENSG00000186047.9	13	0.000216236	0.00540591	25	0.00731548	Yes	Yes
Nerve-Tibial	520	RNASEH2B	ENSG00000136104.19	13	3.35841e-66	7.72435e-65	23	3.96214e-63	Yes	Yes
Nerve-Tibial	520	LINC00371	ENSG00000226792.7	13	3.63502e-47	8.72404e-46	24	2.33219e-44	Yes	Yes
Nerve-Tibial	520	FAM124A	ENSG00000150510.16	13	2.55603e-08	5.87887e-07	23	1.73384e-06	Yes	Yes
Nerve-Tibial	520	SERPINE3	ENSG00000253309.6	13	3.40887e-05	0.000749951	22	0.00134651	Yes	Yes
Nerve-Tibial	520	INTS6	ENSG00000102786.14	13	0.000240698	0.00553606	23	0.00746182	Yes	Yes
Nerve-Tibial	520	WDFY2	ENSG00000139668.8	13	6.92974e-34	1.59384e-32	23	2.45058e-31	Yes	Yes
Nerve-Tibial	520	DHRS12	ENSG00000102796.10	13	7.62189e-08	1.6006e-06	21	4.47073e-06	Yes	Yes
Nerve-Tibial	520	LINC00282	ENSG00000281106.2	13	1.92158e-11	4.22749e-10	22	1.69879e-09	Yes	Yes
Nerve-Tibial	520	ATP7B	ENSG00000123191.14	13	8.68864e-81	1.99839e-79	23	1.67864e-77	Yes	Yes
Nerve-Tibial	520	ALG11	ENSG00000253710.2	13	1.74559e-19	3.84029e-18	22	2.78068e-17	Yes	Yes
Nerve-Tibial	520	UTP14C	ENSG00000253797.2	13	4.14526e-11	9.11957e-10	22	3.56528e-09	Yes	Yes
Nerve-Tibial	520	NEK5	ENSG00000197168.11	13	1.15136e-15	2.64812e-14	23	1.46813e-13	Yes	Yes
Nerve-Tibial	520	NEK3	ENSG00000136098.16	13	9.66351e-22	2.12597e-20	22	1.77119e-19	Yes	Yes
Nerve-Tibial	520	THSD1	ENSG00000136114.15	13	8.44657e-05	0.00185824	22	0.00296413	Yes	Yes
Nerve-Tibial	520	VPS36	ENSG00000136100.12	13	2.83263e-05	0.000623178	22	0.00114288	Yes	Yes
Nerve-Tibial	520	RP11-245D16.4	ENSG00000278238.1	13	8.10657e-10	1.78345e-08	22	6.19705e-08	Yes	Yes
Nerve-Tibial	520	CKAP2	ENSG00000136108.14	13	2.32169e-92	5.10771e-91	22	6.40633e-89	Yes	Yes
Nerve-Tibial	520	HNRNPA1L2	ENSG00000139675.11	13	2.84182e-18	6.53619e-17	23	4.36509e-16	Yes	Yes
Nerve-Tibial	520	RP11-93H24.3	ENSG00000273723.1	13	0.000130318	0.00299732	23	0.0044389	Yes	Yes
Nerve-Tibial	520	SUGT1	ENSG00000165416.14	13	2.09543e-06	5.02904e-05	24	0.000114052	Yes	Yes
Nerve-Tibial	520	CNMD	ENSG00000136110.12	13	8.25193e-05	0.00198046	24	0.00312964	Yes	Yes
Nerve-Tibial	520	PCDH8	ENSG00000136099.13	13	2.59989e-14	6.23972e-13	24	3.12789e-12	Yes	Yes
Nerve-Tibial	520	OLFM4	ENSG00000102837.6	13	1.48759e-11	3.71898e-10	25	1.50236e-09	Yes	Yes
Nerve-Tibial	520	PCDH17	ENSG00000118946.11	13	0.00280936	0.0618059	22	0.0628422	No	No
Nerve-Tibial	520	DIAPH3	ENSG00000139734.17	13	0.000244858	0.00881489	36	0.0110651	Yes	No
Nerve-Tibial	520	TDRD3	ENSG00000083544.13	13	4.98757e-05	0.0016459	33	0.00267148	Yes	Yes
Nerve-Tibial	520	PCDH20	ENSG00000280165.1	13	1.21957e-15	4.14654e-14	34	2.25785e-13	Yes	Yes
Nerve-Tibial	520	PCDH9	ENSG00000184226.14	13	1.27223e-26	4.45282e-25	35	4.7297e-24	Yes	Yes
Nerve-Tibial	520	DACH1	ENSG00000276644.4	13	0.000322874	0.0109777	34	0.0133181	Yes	No
Nerve-Tibial	520	MZT1	ENSG00000204899.5	13	6.61391e-08	1.98417e-06	30	5.47532e-06	Yes	Yes
Nerve-Tibial	520	BORA	ENSG00000136122.15	13	2.08231e-13	6.24693e-12	30	2.89678e-11	Yes	Yes
Nerve-Tibial	520	DIS3	ENSG00000083520.14	13	0.000136787	0.0041036	30	0.00579198	Yes	Yes
Nerve-Tibial	520	PIBF1	ENSG00000083535.15	13	5.00167e-06	0.000170057	34	0.000352069	Yes	Yes
Nerve-Tibial	520	KLF5	ENSG00000102554.13	13	0.000184517	0.00572001	31	0.00767362	Yes	Yes
Nerve-Tibial	520	KLF12	ENSG00000118922.17	13	0.000188952	0.00642435	34	0.00845438	Yes	Yes
Nerve-Tibial	520	TBC1D4	ENSG00000136111.12	13	5.57648e-51	1.896e-49	34	5.76738e-48	Yes	Yes
Nerve-Tibial	520	COMMD6	ENSG00000188243.12	13	0.000247684	0.00743051	30	0.00956	Yes	Yes
Nerve-Tibial	520	UCHL3	ENSG00000118939.17	13	1.9928e-06	5.9784e-05	30	0.000134179	Yes	Yes
Nerve-Tibial	520	LMO7	ENSG00000136153.19	13	6.71359e-06	0.000214835	32	0.000436971	Yes	Yes
Nerve-Tibial	520	LMO7DN	ENSG00000178734.5	13	7.98604e-49	2.31595e-47	29	6.52457e-46	Yes	Yes
Nerve-Tibial	520	KCTD12	ENSG00000178695.5	13	9.60938e-05	0.00269063	28	0.00405747	Yes	Yes
Nerve-Tibial	520	AC000403.4	ENSG00000278727.1	13	5.4295e-13	1.52026e-11	28	6.83502e-11	Yes	Yes
Nerve-Tibial	520	CLN5	ENSG00000102805.14	13	4.72902e-09	1.32413e-07	28	4.21694e-07	Yes	Yes
Nerve-Tibial	520	FBXL3	ENSG00000005812.10	13	1.38519e-05	0.000387852	28	0.000746637	Yes	Yes
Nerve-Tibial	520	AC001226.7	ENSG00000274898.1	13	1.82057e-06	5.09759e-05	28	0.000115543	Yes	Yes
Nerve-Tibial	520	MYCBP2	ENSG00000005810.17	13	1.80115e-05	0.000594379	33	0.00109445	Yes	Yes
Nerve-Tibial	520	SCEL	ENSG00000136155.16	13	1.25164e-05	0.000362975	29	0.000703141	Yes	Yes
Nerve-Tibial	520	SLAIN1	ENSG00000139737.21	13	8.64878e-05	0.00250815	29	0.00382011	Yes	Yes
Nerve-Tibial	520	EDNRB	ENSG00000136160.14	13	2.00668e-07	5.6187e-06	28	1.46129e-05	Yes	Yes
Nerve-Tibial	520	RNF219	ENSG00000152193.7	13	0.00149425	0.0448276	30	0.0463305	Yes	No
Nerve-Tibial	520	RBM26	ENSG00000139746.15	13	5.30652e-05	0.00143276	27	0.00236559	Yes	Yes
Nerve-Tibial	520	NDFIP2	ENSG00000102471.13	13	0.000315278	0.00819722	26	0.0103989	Yes	No
Nerve-Tibial	520	LINC01068	ENSG00000227676.3	13	1.24674e-36	3.11686e-35	25	5.44618e-34	Yes	Yes
Nerve-Tibial	520	SPRY2	ENSG00000136158.11	13	3.76576e-06	9.79098e-05	26	0.000211231	Yes	Yes
Nerve-Tibial	520	LINC00377	ENSG00000229246.1	13	1.25404e-31	3.5113e-30	28	4.79485e-29	Yes	Yes
Nerve-Tibial	520	SLITRK1	ENSG00000178235.7	13	0.000200344	0.00580998	29	0.00777836	Yes	Yes
Nerve-Tibial	520	SLITRK6	ENSG00000184564.8	13	0.000696532	0.0243786	35	0.0265822	Yes	No
Nerve-Tibial	520	MIR4500HG	ENSG00000228824.6	13	0.000279235	0.00809782	29	0.0102906	Yes	No
Nerve-Tibial	520	RP11-29P20.1	ENSG00000272515.1	13	0.00555576	0.138894	25	0.139183	No	No
Nerve-Tibial	520	SLITRK5	ENSG00000165300.7	13	8.70935e-15	2.26443e-13	26	1.17037e-12	Yes	Yes
Nerve-Tibial	520	GPC5	ENSG00000179399.14	13	5.72979e-13	2.92219e-11	51	1.28232e-10	Yes	Yes
Nerve-Tibial	520	GPC6	ENSG00000183098.10	13	2.97998e-05	0.00151979	51	0.00249443	Yes	Yes
Nerve-Tibial	520	DCT	ENSG00000080166.15	13	2.75901e-30	9.38062e-29	34	1.18877e-27	Yes	Yes
Nerve-Tibial	520	TGDS	ENSG00000088451.10	13	8.72645e-06	0.000287973	33	0.000570586	Yes	Yes
Nerve-Tibial	520	GPR180	ENSG00000152749.7	13	9.83997e-69	3.24719e-67	33	1.79104e-65	Yes	Yes
Nerve-Tibial	520	ABCC4	ENSG00000125257.13	13	7.20401e-11	2.44936e-09	34	9.20245e-09	Yes	Yes
Nerve-Tibial	520	CLDN10	ENSG00000134873.9	13	1.26768e-26	4.05658e-25	32	4.31884e-24	Yes	Yes
Nerve-Tibial	520	DZIP1	ENSG00000134874.17	13	4.16256e-12	1.24877e-10	30	5.22446e-10	Yes	Yes
Nerve-Tibial	520	DNAJC3-AS1	ENSG00000247400.3	13	1.47965e-08	4.29099e-07	29	1.28624e-06	Yes	Yes
Nerve-Tibial	520	DNAJC3	ENSG00000102580.14	13	4.68922e-11	1.40676e-09	30	5.40623e-09	Yes	Yes
Nerve-Tibial	520	UGGT2	ENSG00000102595.19	13	1.51037e-36	4.68214e-35	31	8.12695e-34	Yes	Yes
Nerve-Tibial	520	HS6ST3	ENSG00000185352.8	13	1.80142e-16	6.12483e-15	34	3.56623e-14	Yes	Yes
Nerve-Tibial	520	OXGR1	ENSG00000165621.8	13	2.94845e-26	6.78144e-25	23	7.13689e-24	Yes	Yes
Nerve-Tibial	520	MBNL2	ENSG00000139793.18	13	1.6069e-10	4.33863e-09	27	1.58898e-08	Yes	Yes
Nerve-Tibial	520	RAP2A	ENSG00000125249.6	13	0.000874785	0.0227444	26	0.0249653	Yes	No
Nerve-Tibial	520	IPO5	ENSG00000065150.18	13	0.00030248	0.00907439	30	0.0113349	Yes	No
Nerve-Tibial	520	FARP1	ENSG00000152767.16	13	5.79788e-05	0.00197128	34	0.00311862	Yes	Yes
Nerve-Tibial	520	STK24	ENSG00000102572.14	13	0.00024055	0.0076976	32	0.00985517	Yes	Yes
Nerve-Tibial	520	SLC15A1	ENSG00000088386.16	13	4.41604e-05	0.00141313	32	0.0023382	Yes	Yes
Nerve-Tibial	520	DOCK9	ENSG00000088387.18	13	1.27053e-25	4.44687e-24	35	4.52395e-23	Yes	Yes
Nerve-Tibial	520	UBAC2-AS1	ENSG00000228889.6	13	0.000264238	0.00819139	31	0.0103922	Yes	No
Nerve-Tibial	520	UBAC2	ENSG00000134882.15	13	8.91077e-06	0.000294055	33	0.000581317	Yes	Yes
Nerve-Tibial	520	GPR18	ENSG00000125245.12	13	6.33939e-05	0.00196521	31	0.00310983	Yes	Yes
Nerve-Tibial	520	GPR183	ENSG00000169508.6	13	2.33265e-07	6.99794e-06	30	1.79678e-05	Yes	Yes
Nerve-Tibial	520	TM9SF2	ENSG00000125304.8	13	0.000647436	0.0187756	29	0.0210816	Yes	No
Nerve-Tibial	520	CLYBL	ENSG00000125246.15	13	2.06244e-17	6.80606e-16	33	4.24498e-15	Yes	Yes
Nerve-Tibial	520	RP11-12G12.7	ENSG00000274605.1	13	0.000368406	0.0103154	28	0.0126377	Yes	No
Nerve-Tibial	520	PCCA	ENSG00000175198.15	13	0.000581827	0.020364	35	0.022647	Yes	No
Nerve-Tibial	520	GGACT	ENSG00000134864.10	13	4.56866e-24	1.3706e-22	30	1.28053e-21	Yes	Yes
Nerve-Tibial	520	TMTC4	ENSG00000125247.15	13	4.70246e-28	1.45776e-26	31	1.66218e-25	Yes	Yes
Nerve-Tibial	520	NALCN	ENSG00000102452.15	13	2.10145e-11	7.14494e-10	34	2.81857e-09	Yes	Yes
Nerve-Tibial	520	ITGBL1	ENSG00000198542.13	13	2.44105e-06	8.54366e-05	35	0.000186141	Yes	Yes
Nerve-Tibial	520	FGF14	ENSG00000102466.15	13	0.000124597	0.00535768	43	0.00726363	Yes	Yes
Nerve-Tibial	520	FGF14-AS2	ENSG00000272143.1	13	6.9583e-30	2.15707e-28	31	2.68893e-27	Yes	Yes
Nerve-Tibial	520	RP11-29B2.6	ENSG00000276957.1	13	1.84886e-06	5.73145e-05	31	0.000129048	Yes	Yes
Nerve-Tibial	520	TPP2	ENSG00000134900.11	13	0.00339383	0.111996	33	0.112364	No	No
Nerve-Tibial	520	TEX30	ENSG00000151287.16	13	0.000279977	0.00895926	32	0.0112133	Yes	No
Nerve-Tibial	520	KDELC1	ENSG00000134901.12	13	0.00107284	0.034331	32	0.0361865	Yes	No
Nerve-Tibial	520	BIVM	ENSG00000134897.13	13	1.92699e-21	6.16635e-20	32	5.00968e-19	Yes	Yes
Nerve-Tibial	520	ERCC5	ENSG00000134899.18	13	0.000128018	0.00409658	32	0.00578412	Yes	Yes
Nerve-Tibial	520	RP11-255P5.2	ENSG00000272542.1	13	8.22874e-13	2.6332e-11	32	1.16051e-10	Yes	Yes
Nerve-Tibial	520	RP11-255P5.3	ENSG00000278445.1	13	5.53837e-14	1.77228e-12	32	8.54277e-12	Yes	Yes
Nerve-Tibial	520	EFNB2	ENSG00000125266.6	13	3.62951e-05	0.00119774	33	0.00203064	Yes	Yes
Nerve-Tibial	520	ARGLU1	ENSG00000134884.13	13	0.000110966	0.00355093	32	0.00512651	Yes	Yes
Nerve-Tibial	520	RP11-282A11.4	ENSG00000277863.1	13	1.56536e-28	4.85262e-27	31	5.65995e-26	Yes	Yes
Nerve-Tibial	520	FAM155A	ENSG00000204442.3	13	0.000133968	0.00602856	45	0.00802522	Yes	Yes
Nerve-Tibial	520	LIG4	ENSG00000174405.13	13	6.15197e-13	2.21471e-11	36	9.83408e-11	Yes	Yes
Nerve-Tibial	520	ABHD13	ENSG00000139826.5	13	4.57997e-05	0.00164879	36	0.00267517	Yes	Yes
Nerve-Tibial	520	TNFSF13B	ENSG00000102524.11	13	0.000144749	0.0053557	37	0.00726255	Yes	Yes
Nerve-Tibial	520	MYO16	ENSG00000041515.15	13	0.000698737	0.0328406	47	0.0347537	Yes	No
Nerve-Tibial	520	RP11-54H7.4	ENSG00000275216.1	13	2.31356e-07	8.32882e-06	36	2.11683e-05	Yes	Yes
Nerve-Tibial	520	IRS2	ENSG00000185950.8	13	1.28132e-33	4.86901e-32	38	7.33837e-31	Yes	Yes
Nerve-Tibial	520	RP11-40E6.2	ENSG00000275248.1	13	5.66071e-05	0.00209446	37	0.00327939	Yes	Yes
Nerve-Tibial	520	RP11-403A3.1	ENSG00000274331.1	13	5.70782e-13	2.11189e-11	37	9.40035e-11	Yes	Yes
Nerve-Tibial	520	RP11-403A3.3	ENSG00000275830.1	13	3.0767e-14	1.16915e-12	38	5.73057e-12	Yes	Yes
Nerve-Tibial	520	RP11-403A3.2	ENSG00000276269.1	13	1.60175e-14	5.92647e-13	37	2.97656e-12	Yes	Yes
Nerve-Tibial	520	COL4A1	ENSG00000187498.14	13	0.000179458	0.00717831	40	0.00929035	Yes	Yes
Nerve-Tibial	520	COL4A2	ENSG00000134871.17	13	5.96461e-05	0.00250513	42	0.00381636	Yes	Yes
Nerve-Tibial	520	RAB20	ENSG00000139832.4	13	6.43713e-36	2.51048e-34	39	4.23314e-33	Yes	Yes
Nerve-Tibial	520	NAXD	ENSG00000213995.11	13	4.13405e-06	0.000165362	40	0.00034344	Yes	Yes
Nerve-Tibial	520	CARS2	ENSG00000134905.16	13	2.03054e-44	8.12216e-43	40	1.9316e-41	Yes	Yes
Nerve-Tibial	520	ING1	ENSG00000153487.12	13	0.000195629	0.0074339	38	0.00956301	Yes	Yes
Nerve-Tibial	520	LINC00346	ENSG00000255874.2	13	3.39267e-31	1.22136e-29	36	1.61952e-28	Yes	Yes
Nerve-Tibial	520	ANKRD10	ENSG00000088448.14	13	5.19629e-14	1.92263e-12	37	9.24558e-12	Yes	Yes
Nerve-Tibial	520	RP11-365P13.5	ENSG00000277767.1	13	6.21695e-62	2.2381e-60	36	1.00698e-58	Yes	Yes
Nerve-Tibial	520	ARHGEF7	ENSG00000102606.17	13	1.05854e-45	4.1283e-44	39	1.04851e-42	Yes	Yes
Nerve-Tibial	520	TEX29	ENSG00000153495.10	13	3.00898e-08	1.05314e-06	35	3.01519e-06	Yes	Yes
Nerve-Tibial	520	LINC00404	ENSG00000229520.1	13	1.74628e-14	5.76273e-13	33	2.89671e-12	Yes	Yes
Nerve-Tibial	520	LINC00403	ENSG00000224243.1	13	1.13592e-15	3.74852e-14	33	2.04977e-13	Yes	Yes
Nerve-Tibial	520	LINC01070	ENSG00000260102.1	13	0.00103376	0.0330804	32	0.0349791	Yes	No
Nerve-Tibial	520	TUBGCP3	ENSG00000126216.13	13	0.00164302	0.0542197	33	0.0554305	No	No
Nerve-Tibial	520	RP11-88E10.4	ENSG00000277159.1	13	3.08458e-13	9.25375e-12	30	4.22791e-11	Yes	Yes
Nerve-Tibial	520	ATP11AUN	ENSG00000197595.4	13	0.00055492	0.0166476	30	0.0189903	Yes	No
Nerve-Tibial	520	RP11-88E10.5	ENSG00000274922.1	13	3.50225e-07	1.05068e-05	30	2.63489e-05	Yes	Yes
Nerve-Tibial	520	ATP11A	ENSG00000068650.18	13	5.99197e-05	0.00197735	33	0.00312634	Yes	Yes
Nerve-Tibial	520	MCF2L	ENSG00000126217.20	13	1.28603e-15	4.5011e-14	35	2.44582e-13	Yes	Yes
Nerve-Tibial	520	F7	ENSG00000057593.13	13	1.13968e-07	3.64697e-06	32	9.73517e-06	Yes	Yes
Nerve-Tibial	520	F10	ENSG00000126218.11	13	3.66575e-09	1.17304e-07	32	3.75603e-07	Yes	Yes
Nerve-Tibial	520	PROZ	ENSG00000126231.13	13	5.74901e-20	1.83968e-18	32	1.3595e-17	Yes	Yes
Nerve-Tibial	520	PCID2	ENSG00000126226.21	13	0.000370475	0.0122257	33	0.0145857	Yes	No
Nerve-Tibial	520	CUL4A	ENSG00000139842.14	13	3.14455e-05	0.0010377	33	0.0017888	Yes	Yes
Nerve-Tibial	520	LAMP1	ENSG00000185896.10	13	4.855e-05	0.0015536	32	0.00254173	Yes	Yes
Nerve-Tibial	520	GRTP1	ENSG00000139835.13	13	1.8234e-39	5.83488e-38	32	1.13911e-36	Yes	Yes
Nerve-Tibial	520	ADPRHL1	ENSG00000153531.13	13	3.31056e-12	9.93169e-11	30	4.1886e-10	Yes	Yes
Nerve-Tibial	520	DCUN1D2	ENSG00000150401.14	13	2.51861e-07	7.30398e-06	29	1.87011e-05	Yes	Yes
Nerve-Tibial	520	TMCO3	ENSG00000150403.17	13	4.10945e-19	1.15065e-17	28	8.06068e-17	Yes	Yes
Nerve-Tibial	520	TFDP1	ENSG00000198176.12	13	0.00035288	0.00952776	27	0.0118166	Yes	No
Nerve-Tibial	520	TMEM255B	ENSG00000184497.12	13	2.20803e-06	5.29927e-05	24	0.000119758	Yes	Yes
Nerve-Tibial	520	GAS6	ENSG00000183087.14	13	2.98829e-05	0.000687307	23	0.001247	Yes	Yes
Nerve-Tibial	520	GAS6-AS2	ENSG00000272695.1	13	0.000275555	0.00633776	23	0.00835905	Yes	Yes
Nerve-Tibial	520	LINC00452	ENSG00000229373.8	13	7.45603e-17	1.64033e-15	22	9.94954e-15	Yes	Yes
Nerve-Tibial	520	LINC00565	ENSG00000260910.1	13	4.93402e-15	1.08548e-13	22	5.73166e-13	Yes	Yes
Nerve-Tibial	520	ABC13-47488600E17.1	ENSG00000283199.1	13	3.1521e-05	0.000661942	21	0.00120612	Yes	Yes
Nerve-Tibial	520	RASA3	ENSG00000185989.10	13	1.41227e-08	2.96576e-07	21	9.05452e-07	Yes	Yes
Nerve-Tibial	520	CDC16	ENSG00000130177.14	13	1.22919e-38	2.08962e-37	17	3.96529e-36	Yes	Yes
Nerve-Tibial	520	UPF3A	ENSG00000169062.14	13	7.55387e-21	1.28416e-19	17	1.0233e-18	Yes	Yes
Nerve-Tibial	520	CHAMP1	ENSG00000198824.5	13	0.00118606	0.020163	17	0.0224589	Yes	No
Nerve-Tibial	520	RP11-146E13.4	ENSG00000277128.1	14	3.06447e-10	4.59671e-09	15	1.68081e-08	Yes	Yes
Nerve-Tibial	520	TTC5	ENSG00000136319.11	14	6.45979e-07	1.93794e-05	30	4.6873e-05	Yes	Yes
Nerve-Tibial	520	CTD-2292M16.8	ENSG00000258768.2	14	1.0717e-08	3.21511e-07	30	9.77179e-07	Yes	Yes
Nerve-Tibial	520	CCNB1IP1	ENSG00000100814.17	14	2.23001e-24	6.69002e-23	30	6.35084e-22	Yes	Yes
Nerve-Tibial	520	PARP2	ENSG00000129484.13	14	1.09016e-21	3.37948e-20	31	2.78762e-19	Yes	Yes
Nerve-Tibial	520	TEP1	ENSG00000129566.12	14	6.1126e-13	1.89491e-11	31	8.46124e-11	Yes	Yes
Nerve-Tibial	520	KLHL33	ENSG00000185271.7	14	1.52861e-17	4.73868e-16	31	2.9799e-15	Yes	Yes
Nerve-Tibial	520	OSGEP	ENSG00000092094.10	14	1.4e-31	4.33999e-30	31	5.90444e-29	Yes	Yes
Nerve-Tibial	520	APEX1	ENSG00000100823.11	14	0.000155458	0.00481919	31	0.00664876	Yes	Yes
Nerve-Tibial	520	TMEM55B	ENSG00000165782.10	14	0.000174145	0.00539849	31	0.00730813	Yes	Yes
Nerve-Tibial	520	PNP	ENSG00000198805.11	14	3.98258e-59	1.2346e-57	31	4.97974e-56	Yes	Yes
Nerve-Tibial	520	RNASE4	ENSG00000258818.3	14	6.09162e-14	2.13207e-12	35	1.02232e-11	Yes	Yes
Nerve-Tibial	520	ANG	ENSG00000214274.9	14	1.0046e-07	3.51611e-06	35	9.41055e-06	Yes	Yes
Nerve-Tibial	520	RNASE6	ENSG00000169413.2	14	1.20062e-10	4.32223e-09	36	1.58361e-08	Yes	Yes
Nerve-Tibial	520	RNASE1	ENSG00000129538.13	14	4.0248e-07	1.44893e-05	36	3.56863e-05	Yes	Yes
Nerve-Tibial	520	RNASE3	ENSG00000169397.3	14	0.000153314	0.0055193	36	0.00744307	Yes	Yes
Nerve-Tibial	520	RNASE2	ENSG00000169385.2	14	2.85916e-08	1.05789e-06	37	3.02783e-06	Yes	Yes
Nerve-Tibial	520	METTL17	ENSG00000165792.17	14	0.000251997	0.00932387	37	0.0115999	Yes	No
Nerve-Tibial	520	SLC39A2	ENSG00000165794.9	14	1.5756e-06	5.82971e-05	37	0.000131099	Yes	Yes
Nerve-Tibial	520	NDRG2	ENSG00000165795.23	14	0.000316529	0.0120281	38	0.014384	Yes	No
Nerve-Tibial	520	AL161668.5	ENSG00000258604.1	14	0.00058405	0.0216099	37	0.0238568	Yes	No
Nerve-Tibial	520	TPPP2	ENSG00000179636.14	14	0.000301666	0.0111616	37	0.0135126	Yes	No
Nerve-Tibial	520	RNASE13	ENSG00000206150.3	14	7.32974e-06	0.0002712	37	0.000540983	Yes	Yes
Nerve-Tibial	520	RNASE7	ENSG00000165799.4	14	0.000313505	0.0115997	37	0.0139553	Yes	No
Nerve-Tibial	520	ARHGEF40	ENSG00000165801.9	14	1.00438e-05	0.000371621	37	0.000717841	Yes	Yes
Nerve-Tibial	520	ZNF219	ENSG00000165804.15	14	1.01543e-06	3.75708e-05	37	8.71323e-05	Yes	Yes
Nerve-Tibial	520	TMEM253	ENSG00000232070.8	14	2.71431e-05	0.00100429	37	0.0017371	Yes	Yes
Nerve-Tibial	520	HNRNPC	ENSG00000092199.17	14	6.83391e-05	0.00266522	39	0.00402288	Yes	Yes
Nerve-Tibial	520	RPGRIP1	ENSG00000092200.12	14	6.30143e-05	0.00245756	39	0.00375775	Yes	Yes
Nerve-Tibial	520	SUPT16H	ENSG00000092201.9	14	6.74618e-05	0.00256355	38	0.00389251	Yes	Yes
Nerve-Tibial	520	CHD8	ENSG00000100888.12	14	0.000503987	0.0196555	39	0.0219539	Yes	No
Nerve-Tibial	520	RAB2B	ENSG00000129472.13	14	1.9428e-05	0.000738266	38	0.00132801	Yes	Yes
Nerve-Tibial	520	TOX4	ENSG00000092203.13	14	7.55111e-13	2.86942e-11	38	1.26098e-10	Yes	Yes
Nerve-Tibial	520	METTL3	ENSG00000165819.11	14	7.92767e-05	0.00301251	38	0.00445887	Yes	Yes
Nerve-Tibial	520	SALL2	ENSG00000165821.11	14	0.000311044	0.0118197	38	0.0141771	Yes	No
Nerve-Tibial	520	TRDC	ENSG00000211829.9	14	3.94905e-05	0.00142166	36	0.00234916	Yes	Yes
Nerve-Tibial	520	TRAC	ENSG00000277734.7	14	2.98252e-07	1.04388e-05	35	2.61964e-05	Yes	Yes
Nerve-Tibial	520	DAD1	ENSG00000129562.10	14	8.57547e-10	3.00142e-08	35	1.018e-07	Yes	Yes
Nerve-Tibial	520	ABHD4	ENSG00000100439.10	14	8.71708e-15	3.05098e-13	35	1.56278e-12	Yes	Yes
Nerve-Tibial	520	OXA1L	ENSG00000155463.12	14	0.000355765	0.012096	34	0.0144555	Yes	No
Nerve-Tibial	520	SLC7A7	ENSG00000155465.18	14	3.19524e-08	1.11833e-06	35	3.18937e-06	Yes	Yes
Nerve-Tibial	520	MRPL52	ENSG00000172590.18	14	1.68425e-12	5.72646e-11	34	2.45638e-10	Yes	Yes
Nerve-Tibial	520	MMP14	ENSG00000157227.12	14	0.000672056	0.0228499	34	0.0250661	Yes	No
Nerve-Tibial	520	LRP10	ENSG00000197324.8	14	6.99982e-07	2.37994e-05	34	5.67763e-05	Yes	Yes
Nerve-Tibial	520	REM2	ENSG00000139890.9	14	4.01492e-05	0.00136507	34	0.00226897	Yes	Yes
Nerve-Tibial	520	RBM23	ENSG00000100461.17	14	7.22463e-19	2.45637e-17	34	1.68658e-16	Yes	Yes
Nerve-Tibial	520	PRMT5	ENSG00000100462.15	14	0.00178686	0.0589663	33	0.0600584	No	No
Nerve-Tibial	520	HAUS4	ENSG00000092036.18	14	6.90581e-79	2.27892e-77	33	1.79105e-75	Yes	Yes
Nerve-Tibial	520	AJUBA	ENSG00000129474.15	14	0.000281701	0.00929615	33	0.0115725	Yes	No
Nerve-Tibial	520	C14orf93	ENSG00000100802.14	14	0.000199479	0.00658282	33	0.00863067	Yes	Yes
Nerve-Tibial	520	PSMB5	ENSG00000100804.18	14	6.32048e-06	0.000208576	33	0.000424996	Yes	Yes
Nerve-Tibial	520	CDH24	ENSG00000139880.19	14	1.21511e-06	4.00987e-05	33	9.26545e-05	Yes	Yes
Nerve-Tibial	520	ACIN1	ENSG00000100813.14	14	0.000745278	0.0245942	33	0.0267933	Yes	No
Nerve-Tibial	520	C14orf119	ENSG00000179933.5	14	0.00103547	0.0331351	32	0.0350309	Yes	No
Nerve-Tibial	520	CEBPE	ENSG00000092067.5	14	0.000273832	0.00876263	32	0.0110086	Yes	No
Nerve-Tibial	520	SLC7A8	ENSG00000092068.19	14	0.000142917	0.00457333	32	0.00635167	Yes	Yes
Nerve-Tibial	520	HOMEZ	ENSG00000215271.7	14	2.12618e-07	6.16591e-06	29	1.5941e-05	Yes	Yes
Nerve-Tibial	520	PPP1R3E	ENSG00000235194.8	14	0.000278355	0.00807229	29	0.0102617	Yes	No
Nerve-Tibial	520	BCL2L2	ENSG00000129473.9	14	1.70057e-06	4.93166e-05	29	0.000112031	Yes	Yes
Nerve-Tibial	520	BCL2L2-PABPN1	ENSG00000258643.5	14	4.97586e-06	0.000139324	28	0.000293557	Yes	Yes
Nerve-Tibial	520	PABPN1	ENSG00000100836.10	14	0.000857822	0.024019	28	0.0262307	Yes	No
Nerve-Tibial	520	SLC22A17	ENSG00000092096.16	14	3.0496e-05	0.000853889	28	0.00150669	Yes	Yes
Nerve-Tibial	520	EFS	ENSG00000100842.12	14	2.54675e-06	7.13091e-05	28	0.000157745	Yes	Yes
Nerve-Tibial	520	IL25	ENSG00000166090.8	14	9.57492e-05	0.00268098	28	0.00404488	Yes	Yes
Nerve-Tibial	520	CMTM5	ENSG00000166091.19	14	1.78903e-05	0.000500928	28	0.000941207	Yes	Yes
Nerve-Tibial	520	MYH6	ENSG00000197616.11	14	0.000536046	0.0155453	29	0.0179103	Yes	No
Nerve-Tibial	520	MYH7	ENSG00000092054.12	14	0.000729159	0.0211456	29	0.0234094	Yes	No
Nerve-Tibial	520	NGDN	ENSG00000129460.15	14	0.000381678	0.0114503	30	0.0138046	Yes	No
Nerve-Tibial	520	ZFHX2	ENSG00000136367.13	14	0.000378416	0.0113525	30	0.0137056	Yes	No
Nerve-Tibial	520	THTPA	ENSG00000259431.5	14	0.000377495	0.0113248	30	0.0136767	Yes	No
Nerve-Tibial	520	AP1G2	ENSG00000213983.11	14	9.32731e-09	2.79819e-07	30	8.57151e-07	Yes	Yes
Nerve-Tibial	520	JPH4	ENSG00000092051.16	14	3.63994e-10	1.09198e-08	30	3.87002e-08	Yes	Yes
Nerve-Tibial	520	DHRS2	ENSG00000100867.14	14	0.000134404	0.00403212	30	0.00570348	Yes	Yes
Nerve-Tibial	520	DHRS4	ENSG00000157326.18	14	1.75335e-09	5.0847e-08	29	1.68924e-07	Yes	Yes
Nerve-Tibial	520	DHRS4L2	ENSG00000187630.15	14	6.91051e-50	2.00405e-48	29	5.83436e-47	Yes	Yes
Nerve-Tibial	520	CARMIL3	ENSG00000186648.14	14	6.33421e-19	1.90026e-17	30	1.31411e-16	Yes	Yes
Nerve-Tibial	520	CPNE6	ENSG00000100884.9	14	1.24353e-05	0.000373058	30	0.000720159	Yes	Yes
Nerve-Tibial	520	NRL	ENSG00000129535.12	14	9.76977e-05	0.00293093	30	0.00435714	Yes	Yes
Nerve-Tibial	520	PCK2	ENSG00000100889.11	14	5.19141e-07	1.55742e-05	30	3.81787e-05	Yes	Yes
Nerve-Tibial	520	DCAF11	ENSG00000100897.17	14	1.85223e-05	0.000555669	30	0.00103094	Yes	Yes
Nerve-Tibial	520	FITM1	ENSG00000139914.6	14	2.3247e-05	0.000697411	30	0.00126345	Yes	Yes
Nerve-Tibial	520	PSME1	ENSG00000092010.14	14	0.000236632	0.00709896	30	0.00920783	Yes	Yes
Nerve-Tibial	520	EMC9	ENSG00000100908.13	14	4.02053e-18	1.20616e-16	30	7.90239e-16	Yes	Yes
Nerve-Tibial	520	RP11-468E2.5	ENSG00000259321.1	14	6.25492e-16	1.87648e-14	30	1.05502e-13	Yes	Yes
Nerve-Tibial	520	PSME2	ENSG00000100911.15	14	0.000492223	0.0147667	30	0.0171437	Yes	No
Nerve-Tibial	520	RNF31	ENSG00000092098.16	14	0.000278106	0.00834319	30	0.0105555	Yes	No
Nerve-Tibial	520	IRF9	ENSG00000213928.8	14	0.00023327	0.00699809	30	0.00909562	Yes	Yes
Nerve-Tibial	520	REC8	ENSG00000100918.12	14	4.85979e-05	0.00145794	30	0.00240434	Yes	Yes
Nerve-Tibial	520	IPO4	ENSG00000196497.16	14	2.83975e-05	0.000851924	30	0.00150366	Yes	Yes
Nerve-Tibial	520	TM9SF1	ENSG00000100926.14	14	0.000445526	0.0133658	30	0.0157206	Yes	No
Nerve-Tibial	520	RP11-468E2.10	ENSG00000276698.1	14	0.000307928	0.00923784	30	0.0115101	Yes	No
Nerve-Tibial	520	TSSK4	ENSG00000139908.14	14	3.11546e-09	9.65793e-08	31	3.1186e-07	Yes	Yes
Nerve-Tibial	520	CHMP4A	ENSG00000254505.9	14	0.000123165	0.00381812	31	0.00544698	Yes	Yes
Nerve-Tibial	520	MDP1	ENSG00000213920.8	14	0.000247756	0.00768045	31	0.00983596	Yes	Yes
Nerve-Tibial	520	NEDD8	ENSG00000129559.12	14	0.000739037	0.0229101	31	0.0251201	Yes	No
Nerve-Tibial	520	GMPR2	ENSG00000100938.17	14	6.1499e-05	0.00190647	31	0.00303049	Yes	Yes
Nerve-Tibial	520	TINF2	ENSG00000092330.15	14	0.000236509	0.00709527	30	0.00920468	Yes	Yes
Nerve-Tibial	520	TGM1	ENSG00000092295.11	14	5.86103e-29	1.81692e-27	31	2.15768e-26	Yes	Yes
Nerve-Tibial	520	RABGGTA	ENSG00000100949.14	14	9.97508e-06	0.000309228	31	0.000608879	Yes	Yes
Nerve-Tibial	520	DHRS1	ENSG00000157379.13	14	1.78963e-30	5.54786e-29	31	7.08949e-28	Yes	Yes
Nerve-Tibial	520	NOP9	ENSG00000196943.12	14	0.000334044	0.0103554	31	0.0126716	Yes	No
Nerve-Tibial	520	LTB4R2	ENSG00000213906.9	14	4.69578e-14	1.45569e-12	31	7.0713e-12	Yes	Yes
Nerve-Tibial	520	LTB4R	ENSG00000213903.8	14	3.74666e-29	1.16146e-27	31	1.39284e-26	Yes	Yes
Nerve-Tibial	520	ADCY4	ENSG00000129467.13	14	6.29553e-09	2.01457e-07	32	6.28402e-07	Yes	Yes
Nerve-Tibial	520	RIPK3	ENSG00000129465.15	14	1.15189e-15	3.68604e-14	32	2.01911e-13	Yes	Yes
Nerve-Tibial	520	NFATC4	ENSG00000100968.13	14	9.4893e-07	3.03658e-05	32	7.14085e-05	Yes	Yes
Nerve-Tibial	520	NYNRIN	ENSG00000205978.5	14	7.10564e-05	0.0022738	32	0.0035185	Yes	Yes
Nerve-Tibial	520	CBLN3	ENSG00000139899.10	14	1.46121e-102	4.67588e-101	32	8.91924e-99	Yes	Yes
Nerve-Tibial	520	KHNYN	ENSG00000100441.9	14	4.74929e-45	1.51977e-43	32	3.73057e-42	Yes	Yes
Nerve-Tibial	520	SDR39U1	ENSG00000100445.17	14	2.76068e-06	8.83419e-05	32	0.000191968	Yes	Yes
Nerve-Tibial	520	CMA1	ENSG00000092009.10	14	4.57657e-08	1.4645e-06	32	4.11255e-06	Yes	Yes
Nerve-Tibial	520	CTSG	ENSG00000100448.3	14	0.00193382	0.0638162	33	0.0647999	No	No
Nerve-Tibial	520	GZMH	ENSG00000100450.12	14	1.08265e-05	0.000357274	33	0.000693271	Yes	Yes
Nerve-Tibial	520	GZMB	ENSG00000100453.12	14	2.36152e-06	7.79303e-05	33	0.000171254	Yes	Yes
Nerve-Tibial	520	STXBP6	ENSG00000168952.15	14	6.73238e-05	0.00235633	35	0.00362537	Yes	Yes
Nerve-Tibial	520	NOVA1	ENSG00000139910.19	14	0.00144687	0.0405124	28	0.0421346	Yes	No
Nerve-Tibial	520	LINC00645	ENSG00000258548.5	14	2.0799e-05	0.00064477	31	0.00117788	Yes	Yes
Nerve-Tibial	520	PRKD1	ENSG00000184304.14	14	0.000214348	0.00621609	29	0.00822761	Yes	Yes
Nerve-Tibial	520	G2E3	ENSG00000092140.14	14	0.00314787	0.075549	24	0.0763326	No	No
Nerve-Tibial	520	SCFD1	ENSG00000092108.20	14	8.63697e-05	0.00215924	25	0.0033647	Yes	Yes
Nerve-Tibial	520	COCH	ENSG00000100473.15	14	0.00077498	0.0193745	25	0.0216729	Yes	No
Nerve-Tibial	520	STRN3	ENSG00000196792.11	14	9.68997e-06	0.000261629	27	0.000524117	Yes	Yes
Nerve-Tibial	520	AP4S1	ENSG00000100478.14	14	8.21667e-06	0.000213634	26	0.00043477	Yes	Yes
Nerve-Tibial	520	HECTD1	ENSG00000092148.12	14	7.21202e-06	0.000187512	26	0.000385466	Yes	Yes
Nerve-Tibial	520	HEATR5A	ENSG00000129493.14	14	5.6691e-09	1.53066e-07	27	4.84351e-07	Yes	Yes
Nerve-Tibial	520	RP11-176H8.1	ENSG00000203546.7	14	2.50556e-24	6.26391e-23	25	5.94941e-22	Yes	Yes
Nerve-Tibial	520	DTD2	ENSG00000129480.12	14	7.08894e-12	1.77224e-10	25	7.33405e-10	Yes	Yes
Nerve-Tibial	520	NUBPL	ENSG00000151413.16	14	6.16532e-05	0.00191125	31	0.00303677	Yes	Yes
Nerve-Tibial	520	ARHGAP5	ENSG00000100852.12	14	5.10836e-05	0.00148142	29	0.00243824	Yes	Yes
Nerve-Tibial	520	AKAP6	ENSG00000151320.10	14	1.96383e-05	0.000726619	37	0.00130963	Yes	Yes
Nerve-Tibial	520	NPAS3	ENSG00000151322.18	14	0.000153214	0.00689462	45	0.00898159	Yes	Yes
Nerve-Tibial	520	EGLN3	ENSG00000129521.13	14	0.000843964	0.0346025	41	0.0364469	Yes	No
Nerve-Tibial	520	SPTSSA	ENSG00000165389.6	14	0.000685222	0.0226123	33	0.0248441	Yes	No
Nerve-Tibial	520	EAPP	ENSG00000129518.8	14	0.000187015	0.00617149	33	0.00817982	Yes	Yes
Nerve-Tibial	520	SNX6	ENSG00000129515.18	14	0.000208662	0.00667718	32	0.00873687	Yes	Yes
Nerve-Tibial	520	CFL2	ENSG00000165410.14	14	2.11862e-07	6.56773e-06	31	1.69201e-05	Yes	Yes
Nerve-Tibial	520	BAZ1A	ENSG00000198604.10	14	0.000164392	0.00509615	31	0.00697412	Yes	Yes
Nerve-Tibial	520	SRP54	ENSG00000100883.11	14	7.96762e-06	0.000231061	29	0.000467483	Yes	Yes
Nerve-Tibial	520	FAM177A1	ENSG00000151327.12	14	1.79899e-16	5.39696e-15	30	3.15546e-14	Yes	Yes
Nerve-Tibial	520	PPP2R3C	ENSG00000092020.10	14	6.93125e-07	2.01006e-05	29	4.85213e-05	Yes	Yes
Nerve-Tibial	520	KIAA0391	ENSG00000100890.15	14	2.71599e-12	8.41955e-11	31	3.57061e-10	Yes	Yes
Nerve-Tibial	520	PSMA6	ENSG00000100902.10	14	0.000126262	0.00353534	28	0.00510682	Yes	Yes
Nerve-Tibial	520	NFKBIA	ENSG00000100906.10	14	0.00101349	0.0273643	27	0.0294727	Yes	No
Nerve-Tibial	520	RALGAPA1	ENSG00000174373.16	14	6.90335e-66	2.07101e-64	30	1.03902e-62	Yes	Yes
Nerve-Tibial	520	BRMS1L	ENSG00000100916.13	14	0.000215075	0.00602211	28	0.00802002	Yes	Yes
Nerve-Tibial	520	LINC00609	ENSG00000257585.1	14	5.98665e-06	0.000167626	28	0.000347551	Yes	Yes
Nerve-Tibial	520	RP11-259K15.2	ENSG00000258844.1	14	6.26267e-07	1.69092e-05	27	4.12416e-05	Yes	Yes
Nerve-Tibial	520	MBIP	ENSG00000151332.18	14	0.00028064	0.00729665	26	0.00941755	Yes	Yes
Nerve-Tibial	520	RP11-964E11.3	ENSG00000283098.1	14	8.51462e-07	2.46924e-05	29	5.87612e-05	Yes	Yes
Nerve-Tibial	520	PAX9	ENSG00000198807.12	14	0.000103442	0.00258606	25	0.00392051	Yes	Yes
Nerve-Tibial	520	SLC25A21	ENSG00000183032.11	14	3.60622e-05	0.00100974	28	0.00174553	Yes	Yes
Nerve-Tibial	520	MIPOL1	ENSG00000151338.18	14	5.64209e-06	0.000169263	30	0.000350806	Yes	Yes
Nerve-Tibial	520	RP11-356O9.1	ENSG00000258414.1	14	0.00212119	0.055151	26	0.0563449	No	No
Nerve-Tibial	520	FOXA1	ENSG00000129514.5	14	0.000600159	0.0156041	26	0.0179645	Yes	No
Nerve-Tibial	520	SSTR1	ENSG00000139874.5	14	2.70162e-11	6.75406e-10	25	2.66898e-09	Yes	Yes
Nerve-Tibial	520	CLEC14A	ENSG00000176435.6	14	0.00118642	0.0296606	25	0.0316664	Yes	No
Nerve-Tibial	520	LINC00639	ENSG00000259070.5	14	7.47003e-06	0.000231571	31	0.000468308	Yes	Yes
Nerve-Tibial	520	SEC23A	ENSG00000100934.14	14	0.00058453	0.0181204	31	0.0204525	Yes	No
Nerve-Tibial	520	GEMIN2	ENSG00000092208.16	14	1.28179e-06	3.84536e-05	30	8.90668e-05	Yes	Yes
Nerve-Tibial	520	TRAPPC6B	ENSG00000182400.14	14	1.06433e-07	3.29943e-06	31	8.84874e-06	Yes	Yes
Nerve-Tibial	520	PNN	ENSG00000100941.8	14	0.00141535	0.0424605	30	0.0440381	Yes	No
Nerve-Tibial	520	CTAGE5	ENSG00000150527.16	14	9.95751e-08	3.1864e-06	32	8.56191e-06	Yes	Yes
Nerve-Tibial	520	FBXO33	ENSG00000165355.7	14	0.000374937	0.011623	31	0.0139788	Yes	No
Nerve-Tibial	520	RP11-111A21.1	ENSG00000258526.5	14	9.90631e-07	3.17002e-05	32	7.4327e-05	Yes	Yes
Nerve-Tibial	520	CTD-2298J14.2	ENSG00000258636.1	14	3.78868e-05	0.00125026	33	0.00210838	Yes	Yes
Nerve-Tibial	520	LRFN5	ENSG00000165379.13	14	7.67317e-11	2.83907e-09	37	1.05841e-08	Yes	Yes
Nerve-Tibial	520	RP11-99L13.2	ENSG00000259126.1	14	0.00115742	0.0324077	28	0.0343202	Yes	No
Nerve-Tibial	520	RP11-398E10.1	ENSG00000258998.1	14	4.37404e-31	1.13725e-29	26	1.51127e-28	Yes	Yes
Nerve-Tibial	520	C14orf28	ENSG00000179476.7	14	0.0013058	0.0352567	27	0.0370919	Yes	No
Nerve-Tibial	520	KLHL28	ENSG00000179454.13	14	0.000555573	0.0161116	29	0.0184709	Yes	No
Nerve-Tibial	520	TOGARAM1	ENSG00000198718.12	14	2.69107e-05	0.000780411	29	0.00139369	Yes	Yes
Nerve-Tibial	520	PRPF39	ENSG00000185246.17	14	0.000189744	0.00531284	28	0.00721352	Yes	Yes
Nerve-Tibial	520	FKBP3	ENSG00000100442.10	14	0.000478361	0.0129158	27	0.0152658	Yes	No
Nerve-Tibial	520	FANCM	ENSG00000187790.10	14	0.00027767	0.00777475	28	0.00993311	Yes	Yes
Nerve-Tibial	520	MIS18BP1	ENSG00000129534.13	14	7.28029e-19	2.03848e-17	28	1.40704e-16	Yes	Yes
Nerve-Tibial	520	RP11-454K7.3	ENSG00000260046.1	14	3.1662e-07	8.86535e-06	28	2.24757e-05	Yes	Yes
Nerve-Tibial	520	LINC00648	ENSG00000259129.5	14	3.39906e-05	0.0010877	32	0.00186455	Yes	Yes
Nerve-Tibial	520	RPS29	ENSG00000213741.9	14	2.27252e-05	0.000613579	27	0.00112685	Yes	Yes
Nerve-Tibial	520	LRR1	ENSG00000165501.16	14	1.99737e-06	5.19317e-05	26	0.000117564	Yes	Yes
Nerve-Tibial	520	RPL36AL	ENSG00000165502.6	14	1.33329e-49	3.46656e-48	26	1.00126e-46	Yes	Yes
Nerve-Tibial	520	MGAT2	ENSG00000168282.5	14	0.000876408	0.0227866	26	0.0250056	Yes	No
Nerve-Tibial	520	DNAAF2	ENSG00000165506.14	14	1.09367e-05	0.000284353	26	0.000564392	Yes	Yes
Nerve-Tibial	520	POLE2	ENSG00000100479.12	14	0.000797087	0.0215214	27	0.0237728	Yes	No
Nerve-Tibial	520	KLHDC1	ENSG00000197776.7	14	0.000703654	0.0189987	27	0.021302	Yes	No
Nerve-Tibial	520	KLHDC2	ENSG00000165516.10	14	0.000277004	0.0072021	26	0.00931587	Yes	Yes
Nerve-Tibial	520	NEMF	ENSG00000165525.17	14	0.000106916	0.00288674	27	0.00430367	Yes	Yes
Nerve-Tibial	520	RP11-596C23.6	ENSG00000282885.1	14	2.79738e-05	0.000699344	25	0.0012662	Yes	Yes
Nerve-Tibial	520	RP11-596C23.2	ENSG00000278002.1	14	0.000663277	0.0165819	25	0.0189332	Yes	No
Nerve-Tibial	520	ARF6	ENSG00000165527.6	14	3.42977e-05	0.00089174	26	0.00156563	Yes	Yes
Nerve-Tibial	520	LINC01588	ENSG00000214900.9	14	9.9557e-06	0.000288715	29	0.000571934	Yes	Yes
Nerve-Tibial	520	VCPKMT	ENSG00000100483.13	14	3.17234e-23	8.24809e-22	26	7.42206e-21	Yes	Yes
Nerve-Tibial	520	SOS2	ENSG00000100485.11	14	1.09592e-12	3.06859e-11	28	1.34334e-10	Yes	Yes
Nerve-Tibial	520	L2HGDH	ENSG00000087299.11	14	3.12604e-06	8.44031e-05	27	0.000184108	Yes	Yes
Nerve-Tibial	520	ATP5S	ENSG00000125375.14	14	2.28001e-10	5.92803e-09	26	2.14958e-08	Yes	Yes
Nerve-Tibial	520	CDKL1	ENSG00000100490.9	14	1.29547e-17	3.49777e-16	27	2.21938e-15	Yes	Yes
Nerve-Tibial	520	MAP4K5	ENSG00000012983.11	14	9.46112e-09	2.64911e-07	28	8.13663e-07	Yes	Yes
Nerve-Tibial	520	RP11-406H23.2	ENSG00000259113.1	14	0.000583236	0.0151641	26	0.0175351	Yes	No
Nerve-Tibial	520	ATL1	ENSG00000198513.11	14	0.00141379	0.0395861	28	0.0412203	Yes	No
Nerve-Tibial	520	SAV1	ENSG00000151748.14	14	8.97345e-08	2.51256e-06	28	6.84165e-06	Yes	Yes
Nerve-Tibial	520	NIN	ENSG00000100503.23	14	0.00133709	0.0387756	29	0.0404293	Yes	No
Nerve-Tibial	520	PYGL	ENSG00000100504.16	14	2.05499e-06	6.37045e-05	31	0.000142298	Yes	Yes
Nerve-Tibial	520	ABHD12B	ENSG00000131969.14	14	1.34389e-09	4.03167e-08	30	1.35018e-07	Yes	Yes
Nerve-Tibial	520	TRIM9	ENSG00000100505.13	14	1.99222e-10	6.37509e-09	32	2.3044e-08	Yes	Yes
Nerve-Tibial	520	TMX1	ENSG00000139921.12	14	4.56518e-21	1.46086e-19	32	1.15756e-18	Yes	Yes
Nerve-Tibial	520	LINC00640	ENSG00000258479.5	14	0.000189393	0.00624998	33	0.0082653	Yes	Yes
Nerve-Tibial	520	FRMD6	ENSG00000139926.15	14	4.93016e-06	0.000177486	36	0.000366252	Yes	Yes
Nerve-Tibial	520	GNG2	ENSG00000186469.8	14	6.50191e-07	2.27567e-05	35	5.44875e-05	Yes	Yes
Nerve-Tibial	520	C14orf166	ENSG00000087302.8	14	0.000164562	0.005266	32	0.00716119	Yes	Yes
Nerve-Tibial	520	NID2	ENSG00000087303.17	14	0.000539587	0.0178064	33	0.020144	Yes	No
Nerve-Tibial	520	PTGDR	ENSG00000168229.3	14	1.40911e-16	4.36824e-15	31	2.57207e-14	Yes	Yes
Nerve-Tibial	520	PTGER2	ENSG00000125384.6	14	3.37887e-18	1.08124e-16	32	7.10683e-16	Yes	Yes
Nerve-Tibial	520	TXNDC16	ENSG00000087301.8	14	8.76181e-17	2.8914e-15	33	1.72635e-14	Yes	Yes
Nerve-Tibial	520	GPR137C	ENSG00000180998.11	14	3.98396e-07	1.27487e-05	32	3.16247e-05	Yes	Yes
Nerve-Tibial	520	ERO1A	ENSG00000197930.12	14	0.000713183	0.0221087	31	0.0243565	Yes	No
Nerve-Tibial	520	PSMC6	ENSG00000100519.11	14	0.00192924	0.0578772	30	0.0590016	No	No
Nerve-Tibial	520	STYX	ENSG00000198252.11	14	1.29629e-10	4.0185e-09	31	1.47587e-08	Yes	Yes
Nerve-Tibial	520	GNPNAT1	ENSG00000100522.8	14	0.000152399	0.00457197	30	0.00635027	Yes	Yes
Nerve-Tibial	520	FERMT2	ENSG00000073712.14	14	8.51053e-05	0.00255316	30	0.00387899	Yes	Yes
Nerve-Tibial	520	DDHD1	ENSG00000100523.14	14	1.29957e-07	3.89871e-06	30	1.03588e-05	Yes	Yes
Nerve-Tibial	520	BMP4	ENSG00000125378.15	14	0.000294754	0.00766361	26	0.00981851	Yes	Yes
Nerve-Tibial	520	CDKN3	ENSG00000100526.19	14	9.63642e-06	0.000240911	25	0.000485959	Yes	Yes
Nerve-Tibial	520	CNIH1	ENSG00000100528.11	14	3.83728e-21	9.5932e-20	25	7.71162e-19	Yes	Yes
Nerve-Tibial	520	GMFB	ENSG00000197045.12	14	9.57079e-05	0.0023927	25	0.00367268	Yes	Yes
Nerve-Tibial	520	CGRRF1	ENSG00000100532.11	14	0.000447538	0.011636	26	0.0139898	Yes	No
Nerve-Tibial	520	SAMD4A	ENSG00000020577.13	14	0.000311822	0.00904284	29	0.0113032	Yes	No
Nerve-Tibial	520	GCH1	ENSG00000131979.18	14	7.37669e-09	2.06547e-07	28	6.43138e-07	Yes	Yes
Nerve-Tibial	520	WDHD1	ENSG00000198554.11	14	5.32042e-07	1.54292e-05	29	3.78739e-05	Yes	Yes
Nerve-Tibial	520	SOCS4	ENSG00000180008.8	14	0.000183651	0.00532588	29	0.00722908	Yes	Yes
Nerve-Tibial	520	MAPK1IP1L	ENSG00000168175.14	14	3.14873e-05	0.000913131	29	0.00159874	Yes	Yes
Nerve-Tibial	520	LGALS3	ENSG00000131981.15	14	2.60204e-05	0.000754591	29	0.00135392	Yes	Yes
Nerve-Tibial	520	DLGAP5	ENSG00000126787.12	14	0.000310575	0.00900668	29	0.011265	Yes	No
Nerve-Tibial	520	FBXO34	ENSG00000178974.9	14	0.000212172	0.00636515	30	0.00838974	Yes	Yes
Nerve-Tibial	520	ATG14	ENSG00000126775.8	14	3.10693e-11	9.3208e-10	30	3.64006e-09	Yes	Yes
Nerve-Tibial	520	KTN1	ENSG00000126777.17	14	0.000135237	0.00446282	33	0.00622084	Yes	Yes
Nerve-Tibial	520	CTD-2588E21.1	ENSG00000277763.1	14	1.61221e-08	5.15908e-07	32	1.53067e-06	Yes	Yes
Nerve-Tibial	520	PELI2	ENSG00000139946.9	14	1.08649e-15	3.5854e-14	33	1.96692e-13	Yes	Yes
Nerve-Tibial	520	RP11-930O11.1	ENSG00000259719.5	14	5.72318e-05	0.00183142	32	0.00292694	Yes	Yes
Nerve-Tibial	520	TMEM260	ENSG00000070269.13	14	2.42814e-06	8.01287e-05	33	0.000175516	Yes	Yes
Nerve-Tibial	520	EXOC5	ENSG00000070367.15	14	4.89251e-05	0.00146775	30	0.00241856	Yes	Yes
Nerve-Tibial	520	AP5M1	ENSG00000053770.11	14	3.7219e-19	1.07935e-17	29	7.58154e-17	Yes	Yes
Nerve-Tibial	520	NAA30	ENSG00000139977.13	14	0.000810023	0.0226806	28	0.0249049	Yes	No
Nerve-Tibial	520	C14orf37	ENSG00000139971.15	14	5.16113e-29	1.65156e-27	32	1.96513e-26	Yes	Yes
Nerve-Tibial	520	ACTR10	ENSG00000131966.13	14	1.58247e-16	4.43092e-15	28	2.60562e-14	Yes	Yes
Nerve-Tibial	520	PSMA3	ENSG00000100567.12	14	0.000355266	0.00994745	28	0.0122541	Yes	No
Nerve-Tibial	520	LINC00216	ENSG00000279636.2	14	2.4475e-11	6.85301e-10	28	2.70749e-09	Yes	Yes
Nerve-Tibial	520	ARID4A	ENSG00000032219.18	14	6.12522e-08	1.83757e-06	30	5.09378e-06	Yes	Yes
Nerve-Tibial	520	TOMM20L	ENSG00000196860.7	14	0.000488437	0.0141647	29	0.0165339	Yes	No
Nerve-Tibial	520	TIMM9	ENSG00000100575.13	14	0.000285549	0.00856648	30	0.0108006	Yes	No
Nerve-Tibial	520	KIAA0586	ENSG00000100578.14	14	0.000255007	0.00816023	32	0.010362	Yes	No
Nerve-Tibial	520	DACT1	ENSG00000165617.14	14	7.66188e-09	2.29856e-07	30	7.11602e-07	Yes	Yes
Nerve-Tibial	520	LINC01500	ENSG00000258583.5	14	0.00120673	0.0349952	29	0.0368316	Yes	No
Nerve-Tibial	520	DAAM1	ENSG00000100592.15	14	1.33445e-08	3.60302e-07	27	1.08768e-06	Yes	Yes
Nerve-Tibial	520	GPR135	ENSG00000181619.11	14	9.75639e-10	2.63422e-08	27	8.99793e-08	Yes	Yes
Nerve-Tibial	520	L3HYPDH	ENSG00000126790.11	14	9.41306e-61	2.54153e-59	27	1.0925e-57	Yes	Yes
Nerve-Tibial	520	JKAMP	ENSG00000050130.17	14	1.35344e-10	3.65429e-09	27	1.34724e-08	Yes	Yes
Nerve-Tibial	520	RTN1	ENSG00000139970.16	14	1.64253e-05	0.000476332	29	0.00089933	Yes	Yes
Nerve-Tibial	520	PCNX4	ENSG00000126773.12	14	3.37247e-05	0.000775668	23	0.00138603	Yes	Yes
Nerve-Tibial	520	DHRS7	ENSG00000100612.13	14	0.000541898	0.0119218	22	0.0142799	Yes	No
Nerve-Tibial	520	PPM1A	ENSG00000100614.17	14	1.7019e-11	3.74419e-10	22	1.51188e-09	Yes	Yes
Nerve-Tibial	520	C14orf39	ENSG00000179008.8	14	1.55096e-05	0.000356721	23	0.000692564	Yes	Yes
Nerve-Tibial	520	SALRNA1	ENSG00000258952.2	14	2.08337e-05	0.000416674	20	0.000796381	Yes	Yes
Nerve-Tibial	520	SIX1	ENSG00000126778.8	14	0.000742245	0.0148449	20	0.0172181	Yes	No
Nerve-Tibial	520	SIX4	ENSG00000100625.8	14	9.97895e-05	0.00199579	20	0.00314869	Yes	Yes
Nerve-Tibial	520	MNAT1	ENSG00000020426.10	14	0.000303322	0.0069764	23	0.00907135	Yes	Yes
Nerve-Tibial	520	TRMT5	ENSG00000126814.6	14	0.00118396	0.0260472	22	0.0281965	Yes	No
Nerve-Tibial	520	SLC38A6	ENSG00000139974.15	14	0.000197325	0.00473581	24	0.00654754	Yes	Yes
Nerve-Tibial	520	PRKCH	ENSG00000027075.14	14	0.00550036	0.165011	30	0.165191	No	No
Nerve-Tibial	520	TMEM30B	ENSG00000182107.6	14	0.00161041	0.0370394	23	0.0388046	Yes	No
Nerve-Tibial	520	RP11-47I22.2	ENSG00000250548.6	14	0.000116434	0.00314372	27	0.00462281	Yes	Yes
Nerve-Tibial	520	FLJ22447	ENSG00000232774.7	14	0.000108361	0.00303412	28	0.00448611	Yes	Yes
Nerve-Tibial	520	HIF1A	ENSG00000100644.16	14	1.39289e-05	0.00039001	28	0.000750195	Yes	Yes
Nerve-Tibial	520	HIF1A-AS2	ENSG00000258667.1	14	8.48055e-05	0.00237456	28	0.00365003	Yes	Yes
Nerve-Tibial	520	SNAPC1	ENSG00000023608.4	14	1.62334e-24	4.70768e-23	29	4.49932e-22	Yes	Yes
Nerve-Tibial	520	RHOJ	ENSG00000126785.12	14	1.49026e-14	4.47079e-13	30	2.26721e-12	Yes	Yes
Nerve-Tibial	520	RP11-696D21.2	ENSG00000258943.1	14	0.00144915	0.0420253	29	0.0436213	Yes	No
Nerve-Tibial	520	PPP2R5E	ENSG00000154001.13	14	1.60874e-08	4.82621e-07	30	1.43703e-06	Yes	Yes
Nerve-Tibial	520	WDR89	ENSG00000140006.11	14	0.00239569	0.0646837	27	0.0656444	No	No
Nerve-Tibial	520	CTD-2302E22.6	ENSG00000274015.1	14	4.51848e-05	0.00117481	26	0.00199601	Yes	Yes
Nerve-Tibial	520	SGPP1	ENSG00000126821.7	14	0.00889317	0.231222	26	0.23126	No	No
Nerve-Tibial	520	SYNE2	ENSG00000054654.16	14	0.000198612	0.00615698	31	0.00816412	Yes	Yes
Nerve-Tibial	520	ESR2	ENSG00000140009.18	14	1.91516e-14	5.74549e-13	30	2.88884e-12	Yes	Yes
Nerve-Tibial	520	MTHFD1	ENSG00000100714.15	14	9.81312e-50	2.74767e-48	28	7.9613e-47	Yes	Yes
Nerve-Tibial	520	ZBTB25	ENSG00000089775.11	14	2.11564e-11	5.71224e-10	27	2.27199e-09	Yes	Yes
Nerve-Tibial	520	AKAP5	ENSG00000179841.8	14	0.000140181	0.00378489	27	0.0054059	Yes	Yes
Nerve-Tibial	520	ZBTB1	ENSG00000126804.13	14	7.3635e-32	1.91451e-30	26	2.66402e-29	Yes	Yes
Nerve-Tibial	520	HSPA2	ENSG00000126803.9	14	5.87102e-10	1.52646e-08	26	5.33752e-08	Yes	Yes
Nerve-Tibial	520	PPP1R36	ENSG00000165807.7	14	1.54495e-05	0.000401687	26	0.000769826	Yes	Yes
Nerve-Tibial	520	PLEKHG3	ENSG00000126822.16	14	1.97871e-05	0.000514464	26	0.000963574	Yes	Yes
Nerve-Tibial	520	SPTB	ENSG00000070182.19	14	1.64631e-09	4.60968e-08	28	1.53589e-07	Yes	Yes
Nerve-Tibial	520	CHURC1	ENSG00000258289.8	14	2.53862e-121	6.6004e-120	26	2.57163e-117	Yes	Yes
Nerve-Tibial	520	GPX2	ENSG00000176153.11	14	5.2502e-16	1.36505e-14	26	7.727e-14	Yes	Yes
Nerve-Tibial	520	RAB15	ENSG00000139998.14	14	5.81279e-39	1.51133e-37	26	2.87387e-36	Yes	Yes
Nerve-Tibial	520	FNTB	ENSG00000257365.7	14	1.0218e-15	2.86105e-14	28	1.58235e-13	Yes	Yes
Nerve-Tibial	520	MAX	ENSG00000125952.18	14	0.000555651	0.0155582	28	0.0179196	Yes	No
Nerve-Tibial	520	CTD-2509G16.2	ENSG00000255002.1	14	5.74016e-11	1.54984e-09	27	5.93739e-09	Yes	Yes
Nerve-Tibial	520	FUT8	ENSG00000033170.16	14	1.63322e-06	4.89966e-05	30	0.000111346	Yes	Yes
Nerve-Tibial	520	CTD-2014B16.3	ENSG00000258847.1	14	4.95459e-05	0.00123865	25	0.00209129	Yes	Yes
Nerve-Tibial	520	RP11-72M17.1	ENSG00000258561.1	14	0.000724418	0.0202837	28	0.0225728	Yes	No
Nerve-Tibial	520	GPHN	ENSG00000171723.15	14	8.11642e-07	2.51609e-05	31	5.98139e-05	Yes	Yes
Nerve-Tibial	520	FAM71D	ENSG00000172717.15	14	2.44324e-08	5.61944e-07	23	1.66027e-06	Yes	Yes
Nerve-Tibial	520	MPP5	ENSG00000072415.8	14	0.000139479	0.00320802	23	0.0047015	Yes	Yes
Nerve-Tibial	520	ATP6V1D	ENSG00000100554.11	14	5.02077e-25	1.15478e-23	23	1.14801e-22	Yes	Yes
Nerve-Tibial	520	EIF2S1	ENSG00000134001.12	14	0.000954945	0.0210088	22	0.0232708	Yes	No
Nerve-Tibial	520	PLEK2	ENSG00000100558.8	14	0.00152842	0.0336252	22	0.0354999	Yes	No
Nerve-Tibial	520	TMEM229B	ENSG00000198133.8	14	0.000319061	0.00765745	24	0.009812	Yes	Yes
Nerve-Tibial	520	PLEKHH1	ENSG00000054690.13	14	2.41614e-09	5.79873e-08	24	1.91189e-07	Yes	Yes
Nerve-Tibial	520	PIGH	ENSG00000100564.8	14	2.20296e-10	5.2871e-09	24	1.92403e-08	Yes	Yes
Nerve-Tibial	520	ARG2	ENSG00000081181.7	14	8.61908e-05	0.00206858	24	0.00324397	Yes	Yes
Nerve-Tibial	520	VTI1B	ENSG00000100568.10	14	0.000121774	0.00292258	24	0.0043486	Yes	Yes
Nerve-Tibial	520	RDH11	ENSG00000072042.12	14	6.44617e-18	1.54708e-16	24	1.00426e-15	Yes	Yes
Nerve-Tibial	520	RDH12	ENSG00000139988.9	14	0.000820026	0.0205007	25	0.0227782	Yes	No
Nerve-Tibial	520	ZFYVE26	ENSG00000072121.15	14	0.00114272	0.0297107	26	0.0317052	Yes	No
Nerve-Tibial	520	RAD51B	ENSG00000182185.18	14	0.000365886	0.0131719	36	0.0155215	Yes	No
Nerve-Tibial	520	ZFP36L1	ENSG00000185650.9	14	0.000218295	0.00523909	24	0.0071303	Yes	Yes
Nerve-Tibial	520	ACTN1	ENSG00000072110.13	14	8.0867e-05	0.00210254	26	0.00329018	Yes	Yes
Nerve-Tibial	520	DCAF5	ENSG00000139990.17	14	0.000454402	0.0127232	28	0.0150811	Yes	No
Nerve-Tibial	520	RP11-363J20.1	ENSG00000258957.1	14	0.00200249	0.0560698	28	0.0572452	No	No
Nerve-Tibial	520	EXD2	ENSG00000081177.18	14	0.0010768	0.0301503	28	0.0321276	Yes	No
Nerve-Tibial	520	GALNT16	ENSG00000100626.16	14	1.90938e-05	0.000572813	30	0.00105889	Yes	Yes
Nerve-Tibial	520	ERH	ENSG00000100632.10	14	7.97366e-05	0.00231236	29	0.00357032	Yes	Yes
Nerve-Tibial	520	SLC39A9	ENSG00000029364.11	14	3.41223e-08	1.02367e-06	30	2.9331e-06	Yes	Yes
Nerve-Tibial	520	PLEKHD1	ENSG00000175985.9	14	9.24521e-12	2.77356e-10	30	1.13142e-09	Yes	Yes
Nerve-Tibial	520	SUSD6	ENSG00000100647.7	14	6.96627e-07	2.22921e-05	32	5.34449e-05	Yes	Yes
Nerve-Tibial	520	SRSF5	ENSG00000100650.15	14	0.00120713	0.0362138	30	0.0380027	Yes	No
Nerve-Tibial	520	SLC10A1	ENSG00000100652.4	14	9.38182e-05	0.00281455	30	0.00421457	Yes	Yes
Nerve-Tibial	520	SMOC1	ENSG00000198732.10	14	1.67806e-12	5.36979e-11	32	2.30825e-10	Yes	Yes
Nerve-Tibial	520	SLC8A3	ENSG00000100678.18	14	2.26957e-27	7.03565e-26	31	7.77531e-25	Yes	Yes
Nerve-Tibial	520	COX16	ENSG00000133983.14	14	1.33242e-17	4.13051e-16	31	2.6082e-15	Yes	Yes
Nerve-Tibial	520	SYNJ2BP	ENSG00000213463.4	14	2.10259e-08	6.30777e-07	30	1.85317e-06	Yes	Yes
Nerve-Tibial	520	ADAM21	ENSG00000139985.6	14	0.00020544	0.00616321	30	0.00817061	Yes	Yes
Nerve-Tibial	520	ADAM20	ENSG00000134007.3	14	0.000985497	0.0285794	29	0.0306463	Yes	No
Nerve-Tibial	520	MED6	ENSG00000133997.11	14	5.89934e-05	0.00171081	29	0.00275929	Yes	Yes
Nerve-Tibial	520	CTD-2540L5.6	ENSG00000245466.1	14	3.41676e-05	0.000990861	29	0.00171645	Yes	Yes
Nerve-Tibial	520	TTC9	ENSG00000133985.2	14	0.000967595	0.0280603	29	0.0301425	Yes	No
Nerve-Tibial	520	MAP3K9	ENSG00000006432.15	14	1.93353e-09	5.60723e-08	29	1.85142e-07	Yes	Yes
Nerve-Tibial	520	RP1-292L20.3	ENSG00000274818.1	14	0.000284888	0.00797686	28	0.0101594	Yes	No
Nerve-Tibial	520	PCNX1	ENSG00000100731.15	14	4.40416e-83	1.40933e-81	32	1.24075e-79	Yes	Yes
Nerve-Tibial	520	RP6-91H8.3	ENSG00000269927.1	14	1.0202e-19	2.85657e-18	28	2.09154e-17	Yes	Yes
Nerve-Tibial	520	RP6-91H8.2	ENSG00000259907.1	14	2.12272e-07	5.94363e-06	28	1.54055e-05	Yes	Yes
Nerve-Tibial	520	RP6-91H8.5	ENSG00000269945.1	14	0.000194805	0.00545455	28	0.00736823	Yes	Yes
Nerve-Tibial	520	SIPA1L1	ENSG00000197555.9	14	1.00617e-13	3.42097e-12	34	1.61789e-11	Yes	Yes
Nerve-Tibial	520	RGS6	ENSG00000182732.16	14	9.25023e-46	3.23758e-44	35	8.23425e-43	Yes	Yes
Nerve-Tibial	520	RP3-514A23.2	ENSG00000258871.1	14	2.73366e-12	7.92762e-11	29	3.36667e-10	Yes	Yes
Nerve-Tibial	520	DPF3	ENSG00000205683.11	14	5.14905e-17	1.69919e-15	33	1.02861e-14	Yes	Yes
Nerve-Tibial	520	DCAF4	ENSG00000119599.16	14	8.05376e-23	2.49667e-21	31	2.20226e-20	Yes	Yes
Nerve-Tibial	520	ZFYVE1	ENSG00000165861.13	14	2.28645e-06	7.088e-05	31	0.000156909	Yes	Yes
Nerve-Tibial	520	RBM25	ENSG00000119707.13	14	9.93145e-05	0.00307875	31	0.00453893	Yes	Yes
Nerve-Tibial	520	PSEN1	ENSG00000080815.18	14	0.000316273	0.00980446	31	0.0121106	Yes	No
Nerve-Tibial	520	PAPLN	ENSG00000100767.15	14	5.7188e-06	0.000171564	30	0.000354952	Yes	Yes
Nerve-Tibial	520	NUMB	ENSG00000133961.19	14	2.06819e-05	0.000661822	32	0.00120602	Yes	Yes
Nerve-Tibial	520	HEATR4	ENSG00000187105.8	14	9.60899e-27	2.8827e-25	30	3.09788e-24	Yes	Yes
Nerve-Tibial	520	RIOX1	ENSG00000170468.7	14	2.98322e-23	8.65135e-22	29	7.78111e-21	Yes	Yes
Nerve-Tibial	520	ACOT1	ENSG00000184227.7	14	7.2579e-25	2.10479e-23	29	2.05562e-22	Yes	Yes
Nerve-Tibial	520	ACOT2	ENSG00000119673.14	14	2.34988e-42	6.81466e-41	29	1.49092e-39	Yes	Yes
Nerve-Tibial	520	ACOT4	ENSG00000177465.4	14	2.25523e-20	6.54016e-19	29	4.99222e-18	Yes	Yes
Nerve-Tibial	520	DNAL1	ENSG00000119661.14	14	4.13142e-17	1.19811e-15	29	7.32621e-15	Yes	Yes
Nerve-Tibial	520	PNMA1	ENSG00000176903.4	14	0.000182325	0.00510511	28	0.00698273	Yes	Yes
Nerve-Tibial	520	ELMSAN1	ENSG00000156030.13	14	3.23531e-12	9.38239e-11	29	3.96333e-10	Yes	Yes
Nerve-Tibial	520	RP5-1021I20.2	ENSG00000258586.1	14	1.5619e-52	4.21713e-51	27	1.35007e-49	Yes	Yes
Nerve-Tibial	520	PTGR2	ENSG00000140043.11	14	8.91357e-32	2.40666e-30	27	3.32861e-29	Yes	Yes
Nerve-Tibial	520	ZNF410	ENSG00000119725.18	14	0.000534076	0.01442	27	0.016787	Yes	No
Nerve-Tibial	520	FAM161B	ENSG00000156050.8	14	0.000139872	0.00377656	27	0.0053982	Yes	Yes
Nerve-Tibial	520	COQ6	ENSG00000119723.16	14	9.60827e-11	2.49815e-09	26	9.37421e-09	Yes	Yes
Nerve-Tibial	520	ENTPD5	ENSG00000187097.12	14	1.70216e-07	4.59583e-06	27	1.20953e-05	Yes	Yes
Nerve-Tibial	520	BBOF1	ENSG00000119636.15	14	9.71858e-10	2.52683e-08	26	8.64561e-08	Yes	Yes
Nerve-Tibial	520	ALDH6A1	ENSG00000119711.12	14	1.99152e-05	0.000517795	26	0.000969317	Yes	Yes
Nerve-Tibial	520	LIN52	ENSG00000205659.10	14	4.15108e-29	1.07928e-27	26	1.29599e-26	Yes	Yes
Nerve-Tibial	520	ABCD4	ENSG00000119688.20	14	1.66083e-07	4.31815e-06	26	1.13857e-05	Yes	Yes
Nerve-Tibial	520	SYNDIG1L	ENSG00000183379.8	14	2.94364e-05	0.000765347	26	0.00137047	Yes	Yes
Nerve-Tibial	520	RP3-449M8.9	ENSG00000270000.1	14	6.68064e-21	1.73697e-19	26	1.36629e-18	Yes	Yes
Nerve-Tibial	520	RP3-449M8.6	ENSG00000259005.1	14	2.31551e-26	6.02032e-25	26	6.35413e-24	Yes	Yes
Nerve-Tibial	520	NPC2	ENSG00000119655.10	14	2.74207e-09	7.12938e-08	26	2.32923e-07	Yes	Yes
Nerve-Tibial	520	ISCA2	ENSG00000165898.13	14	0.000547107	0.0142248	26	0.0165956	Yes	No
Nerve-Tibial	520	LTBP2	ENSG00000119681.11	14	8.38994e-05	0.00234918	28	0.0036162	Yes	Yes
Nerve-Tibial	520	AREL1	ENSG00000119682.16	14	0.00080146	0.020838	26	0.0231096	Yes	No
Nerve-Tibial	520	FCF1	ENSG00000119616.11	14	0.000581835	0.0151277	26	0.0174986	Yes	No
Nerve-Tibial	520	YLPM1	ENSG00000119596.17	14	2.73637e-05	0.000711455	26	0.00128458	Yes	Yes
Nerve-Tibial	520	PROX2	ENSG00000119608.12	14	0.00156321	0.0390801	25	0.0407236	Yes	No
Nerve-Tibial	520	DLST	ENSG00000119689.14	14	0.00120286	0.0300715	25	0.0320529	Yes	No
Nerve-Tibial	520	RPS6KL1	ENSG00000198208.11	14	9.18599e-32	2.20464e-30	24	3.05381e-29	Yes	Yes
Nerve-Tibial	520	PGF	ENSG00000119630.13	14	0.00130113	0.0312271	24	0.0331746	Yes	No
Nerve-Tibial	520	EIF2B2	ENSG00000119718.10	14	1.35247e-31	3.24592e-30	24	4.43908e-29	Yes	Yes
Nerve-Tibial	520	MLH3	ENSG00000119684.15	14	9.78969e-07	2.34953e-05	24	5.61238e-05	Yes	Yes
Nerve-Tibial	520	ACYP1	ENSG00000119640.8	14	0.00061252	0.014088	23	0.016458	Yes	No
Nerve-Tibial	520	ZC2HC1C	ENSG00000119703.13	14	0.000399367	0.00918544	23	0.0114565	Yes	No
Nerve-Tibial	520	NEK9	ENSG00000119638.12	14	0.00128016	0.0307238	24	0.0326778	Yes	No
Nerve-Tibial	520	TMED10	ENSG00000170348.8	14	0.000969579	0.0232699	24	0.0254794	Yes	No
Nerve-Tibial	520	CTD-3075F15.1	ENSG00000273565.1	14	0.000450224	0.0103551	23	0.0126716	Yes	No
Nerve-Tibial	520	FOS	ENSG00000170345.9	14	0.00109386	0.0251587	23	0.0273416	Yes	No
Nerve-Tibial	520	LINC01220	ENSG00000259687.1	14	1.89352e-22	4.3551e-21	23	3.78862e-20	Yes	Yes
Nerve-Tibial	520	JDP2	ENSG00000140044.12	14	0.000194824	0.00467578	24	0.00647677	Yes	Yes
Nerve-Tibial	520	BATF	ENSG00000156127.6	14	0.000291808	0.0072952	25	0.00941635	Yes	Yes
Nerve-Tibial	520	FLVCR2	ENSG00000119686.9	14	0.000296345	0.00740862	25	0.00953854	Yes	Yes
Nerve-Tibial	520	TTLL5	ENSG00000119685.19	14	1.9218e-08	5.57322e-07	29	1.64741e-06	Yes	Yes
Nerve-Tibial	520	C14orf1	ENSG00000133935.6	14	0.000572977	0.0143244	25	0.0166927	Yes	No
Nerve-Tibial	520	TGFB3	ENSG00000119699.7	14	0.00040011	0.010803	27	0.0131288	Yes	No
Nerve-Tibial	520	RP11-270M14.5	ENSG00000258876.1	14	0.000527983	0.0142555	27	0.016625	Yes	No
Nerve-Tibial	520	IFT43	ENSG00000119650.12	14	0.000136727	0.00396508	29	0.00562159	Yes	Yes
Nerve-Tibial	520	GPATCH2L	ENSG00000089916.17	14	3.43278e-17	1.02983e-15	30	6.3368e-15	Yes	Yes
Nerve-Tibial	520	ESRRB	ENSG00000119715.14	14	3.42145e-24	1.09486e-22	32	1.02763e-21	Yes	Yes
Nerve-Tibial	520	RP11-187O7.3	ENSG00000259124.1	14	8.80103e-13	2.90434e-11	33	1.2751e-10	Yes	Yes
Nerve-Tibial	520	VASH1	ENSG00000071246.10	14	1.81134e-11	5.61516e-10	31	2.23435e-09	Yes	Yes
Nerve-Tibial	520	RP11-488C13.5	ENSG00000258301.3	14	1.29334e-08	4.00937e-07	31	1.20399e-06	Yes	Yes
Nerve-Tibial	520	ANGEL1	ENSG00000013523.9	14	4.88077e-09	1.56185e-07	32	4.93197e-07	Yes	Yes
Nerve-Tibial	520	LRRC74A	ENSG00000100565.15	14	0.000720149	0.0237649	33	0.025978	Yes	No
Nerve-Tibial	520	IRF2BPL	ENSG00000119669.4	14	5.3205e-07	1.75576e-05	33	4.27377e-05	Yes	Yes
Nerve-Tibial	520	RP11-7F17.5	ENSG00000246548.3	14	1.55506e-16	5.2872e-15	34	3.09327e-14	Yes	Yes
Nerve-Tibial	520	RP11-7F17.3	ENSG00000258819.1	14	1.22417e-14	4.16218e-13	34	2.1154e-12	Yes	Yes
Nerve-Tibial	520	CIPC	ENSG00000198894.7	14	0.000153365	0.0052144	34	0.00710409	Yes	Yes
Nerve-Tibial	520	TMEM63C	ENSG00000165548.10	14	0.000216908	0.00759177	35	0.00974283	Yes	Yes
Nerve-Tibial	520	POMT2	ENSG00000009830.11	14	1.16812e-07	3.97161e-06	34	1.05388e-05	Yes	Yes
Nerve-Tibial	520	GSTZ1	ENSG00000100577.18	14	2.0405e-29	6.93769e-28	34	8.41344e-27	Yes	Yes
Nerve-Tibial	520	TMED8	ENSG00000100580.7	14	5.50952e-27	1.87324e-25	34	2.03095e-24	Yes	Yes
Nerve-Tibial	520	SAMD15	ENSG00000100583.4	14	1.48955e-05	0.000506446	34	0.000950307	Yes	Yes
Nerve-Tibial	520	NOXRED1	ENSG00000165555.9	14	6.94919e-27	2.36272e-25	34	2.54807e-24	Yes	Yes
Nerve-Tibial	520	VIPAS39	ENSG00000151445.15	14	7.05057e-10	2.39719e-08	34	8.21895e-08	Yes	Yes
Nerve-Tibial	520	AHSA1	ENSG00000100591.7	14	0.000209436	0.00691139	33	0.00900152	Yes	Yes
Nerve-Tibial	520	ISM2	ENSG00000100593.17	14	1.19175e-06	3.93278e-05	33	9.09535e-05	Yes	Yes
Nerve-Tibial	520	SPTLC2	ENSG00000100596.6	14	2.25365e-45	7.66239e-44	34	1.91685e-42	Yes	Yes
Nerve-Tibial	520	ALKBH1	ENSG00000100601.9	14	2.38543e-06	7.87193e-05	33	0.000172698	Yes	Yes
Nerve-Tibial	520	SLIRP	ENSG00000119705.9	14	1.92105e-05	0.000633947	33	0.00116042	Yes	Yes
Nerve-Tibial	520	SNW1	ENSG00000100603.13	14	2.79812e-06	9.23381e-05	33	0.000200059	Yes	Yes
Nerve-Tibial	520	ADCK1	ENSG00000063761.15	14	1.58592e-09	5.39211e-08	34	1.78457e-07	Yes	Yes
Nerve-Tibial	520	NRXN3	ENSG00000021645.18	14	0.000706429	0.0374407	53	0.0391735	Yes	No
Nerve-Tibial	520	RP11-526N18.1	ENSG00000258416.1	14	0.000131317	0.00367686	28	0.00528126	Yes	Yes
Nerve-Tibial	520	DIO2	ENSG00000211448.11	14	9.75134e-07	2.9254e-05	30	6.89003e-05	Yes	Yes
Nerve-Tibial	520	CEP128	ENSG00000100629.16	14	1.04723e-07	3.87474e-06	37	1.02982e-05	Yes	Yes
Nerve-Tibial	520	TSHR	ENSG00000165409.16	14	2.65012e-05	0.000848038	32	0.00149738	Yes	Yes
Nerve-Tibial	520	GTF2A1	ENSG00000165417.11	14	0.0048568	0.150561	31	0.150783	No	No
Nerve-Tibial	520	STON2	ENSG00000140022.9	14	0.000222671	0.00712546	32	0.00923174	Yes	Yes
Nerve-Tibial	520	RP11-299L17.3	ENSG00000258675.1	14	0.000210085	0.00630256	30	0.00832342	Yes	Yes
Nerve-Tibial	520	SEL1L	ENSG00000071537.13	14	2.25229e-05	0.000698211	31	0.00126453	Yes	Yes
Nerve-Tibial	520	RP11-406A9.2	ENSG00000258743.5	14	0.000591174	0.0177352	30	0.0200734	Yes	No
Nerve-Tibial	520	LINC00911	ENSG00000259107.1	14	2.57509e-05	0.000798279	31	0.00142158	Yes	Yes
Nerve-Tibial	520	RP11-497E19.1	ENSG00000205562.2	14	5.47031e-05	0.00169579	31	0.0027396	Yes	Yes
Nerve-Tibial	520	FLRT2	ENSG00000185070.10	14	4.47283e-15	1.43131e-13	32	7.49287e-13	Yes	Yes
Nerve-Tibial	520	CTD-2341M24.1	ENSG00000258733.5	14	5.31469e-08	1.80699e-06	34	5.01283e-06	Yes	Yes
Nerve-Tibial	520	RP11-325D8.1	ENSG00000259028.1	14	4.37426e-07	1.35602e-05	31	3.35198e-05	Yes	Yes
Nerve-Tibial	520	GALC	ENSG00000054983.16	14	2.89331e-08	9.25859e-07	32	2.66368e-06	Yes	Yes
Nerve-Tibial	520	GPR65	ENSG00000140030.5	14	0.000751553	0.0225466	30	0.0247778	Yes	No
Nerve-Tibial	520	LINC01146	ENSG00000258867.5	14	1.12127e-07	3.47592e-06	31	9.30844e-06	Yes	Yes
Nerve-Tibial	520	KCNK10	ENSG00000100433.15	14	1.48194e-07	4.7422e-06	32	1.24572e-05	Yes	Yes
Nerve-Tibial	520	SPATA7	ENSG00000042317.16	14	4.36602e-15	1.35347e-13	31	7.09757e-13	Yes	Yes
Nerve-Tibial	520	PTPN21	ENSG00000070778.12	14	0.00114536	0.035506	31	0.037337	Yes	No
Nerve-Tibial	520	ZC3H14	ENSG00000100722.18	14	1.66364e-05	0.000515729	31	0.000965548	Yes	Yes
Nerve-Tibial	520	EML5	ENSG00000165521.15	14	0.000553393	0.0177086	32	0.0200469	Yes	No
Nerve-Tibial	520	RP11-976B16.1	ENSG00000274492.1	14	9.91056e-05	0.00297317	30	0.00440883	Yes	Yes
Nerve-Tibial	520	TTC8	ENSG00000165533.18	14	0.000256062	0.00768185	30	0.00983707	Yes	Yes
Nerve-Tibial	520	FOXN3	ENSG00000053254.15	14	0.00015046	0.00526609	35	0.00716119	Yes	Yes
Nerve-Tibial	520	EFCAB11	ENSG00000140025.15	14	0.00106767	0.0352331	33	0.0370691	Yes	No
Nerve-Tibial	520	TDP1	ENSG00000042088.13	14	2.69604e-17	8.62733e-16	32	5.33729e-15	Yes	Yes
Nerve-Tibial	520	KCNK13	ENSG00000152315.4	14	1.45053e-05	0.000449663	31	0.00085373	Yes	Yes
Nerve-Tibial	520	PSMC1	ENSG00000100764.13	14	0.000392165	0.011765	30	0.0141244	Yes	No
Nerve-Tibial	520	NRDE2	ENSG00000119720.17	14	0.000229323	0.00710902	31	0.00921696	Yes	Yes
Nerve-Tibial	520	RP11-471B22.3	ENSG00000275198.1	14	2.85263e-09	8.55789e-08	30	2.77612e-07	Yes	Yes
Nerve-Tibial	520	CALM1	ENSG00000198668.10	14	1.45224e-05	0.000435673	30	0.000828974	Yes	Yes
Nerve-Tibial	520	TTC7B	ENSG00000165914.14	14	0.000487476	0.0165742	34	0.0189266	Yes	No
Nerve-Tibial	520	RPS6KA5	ENSG00000100784.10	14	2.9909e-10	9.86996e-09	33	3.51222e-08	Yes	Yes
Nerve-Tibial	520	C14orf159	ENSG00000133943.20	14	5.74657e-07	1.95383e-05	34	4.72387e-05	Yes	Yes
Nerve-Tibial	520	GPR68	ENSG00000119714.10	14	4.34791e-05	0.00134785	31	0.00224605	Yes	Yes
Nerve-Tibial	520	CCDC88C	ENSG00000015133.18	14	1.03657e-06	3.52435e-05	34	8.20675e-05	Yes	Yes
Nerve-Tibial	520	PPP4R3A	ENSG00000100796.17	14	5.42419e-07	1.78998e-05	33	4.34954e-05	Yes	Yes
Nerve-Tibial	520	CATSPERB	ENSG00000133962.7	14	6.25241e-32	2.18834e-30	35	3.03353e-29	Yes	Yes
Nerve-Tibial	520	TC2N	ENSG00000165929.12	14	9.40287e-75	3.19698e-73	34	2.19262e-71	Yes	Yes
Nerve-Tibial	520	FBLN5	ENSG00000140092.14	14	7.43916e-06	0.000245492	33	0.000493898	Yes	Yes
Nerve-Tibial	520	TRIP11	ENSG00000100815.12	14	2.85321e-16	9.41559e-15	33	5.40158e-14	Yes	Yes
Nerve-Tibial	520	ATXN3	ENSG00000066427.21	14	4.35148e-09	1.43599e-07	33	4.55891e-07	Yes	Yes
Nerve-Tibial	520	NDUFB1	ENSG00000183648.9	14	1.13345e-05	0.00037404	33	0.000721903	Yes	Yes
Nerve-Tibial	520	CPSF2	ENSG00000165934.12	14	1.27699e-19	4.34175e-18	34	3.13017e-17	Yes	Yes
Nerve-Tibial	520	SLC24A4	ENSG00000140090.17	14	8.38511e-14	2.93479e-12	35	1.39481e-11	Yes	Yes
Nerve-Tibial	520	RIN3	ENSG00000100599.15	14	0.00032119	0.0109205	34	0.0132566	Yes	No
Nerve-Tibial	520	LGMN	ENSG00000100600.14	14	0.000409302	0.0126884	31	0.0150495	Yes	No
Nerve-Tibial	520	GOLGA5	ENSG00000066455.12	14	3.32528e-05	0.00106409	32	0.0018274	Yes	Yes
Nerve-Tibial	520	RP11-862G15.2	ENSG00000258499.1	14	9.76052e-07	3.12337e-05	32	7.32988e-05	Yes	Yes
Nerve-Tibial	520	CHGA	ENSG00000100604.12	14	0.000766666	0.0245333	32	0.0267334	Yes	No
Nerve-Tibial	520	ITPK1	ENSG00000100605.16	14	2.58807e-06	9.05823e-05	35	0.000196557	Yes	Yes
Nerve-Tibial	520	MOAP1	ENSG00000165943.4	14	0.000217545	0.00696143	32	0.0090551	Yes	Yes
Nerve-Tibial	520	TMEM251	ENSG00000153485.5	14	2.3702e-05	0.000758463	32	0.00135996	Yes	Yes
Nerve-Tibial	520	GON7	ENSG00000170270.4	14	5.9042e-08	1.88935e-06	32	5.23177e-06	Yes	Yes
Nerve-Tibial	520	UBR7	ENSG00000012963.14	14	0.000353507	0.0113122	32	0.0136658	Yes	No
Nerve-Tibial	520	BTBD7	ENSG00000011114.14	14	7.88743e-05	0.00252398	32	0.00384166	Yes	Yes
Nerve-Tibial	520	UNC79	ENSG00000133958.13	14	0.000122044	0.00475972	39	0.00657465	Yes	Yes
Nerve-Tibial	520	COX8C	ENSG00000187581.2	14	0.000640774	0.019864	31	0.0221704	Yes	No
Nerve-Tibial	520	PRIMA1	ENSG00000175785.12	14	0.000502097	0.0165692	33	0.0189221	Yes	No
Nerve-Tibial	520	ASB2	ENSG00000100628.11	14	5.86199e-05	0.00199308	34	0.00314539	Yes	Yes
Nerve-Tibial	520	OTUB2	ENSG00000089723.9	14	0.00015187	0.0051636	34	0.00704808	Yes	Yes
Nerve-Tibial	520	DDX24	ENSG00000089737.16	14	6.05539e-06	0.000205883	34	0.00042007	Yes	Yes
Nerve-Tibial	520	IFI27L1	ENSG00000165948.10	14	6.06344e-11	2.06157e-09	34	7.80634e-09	Yes	Yes
Nerve-Tibial	520	IFI27	ENSG00000165949.12	14	0.000256862	0.00873331	34	0.0109763	Yes	No
Nerve-Tibial	520	IFI27L2	ENSG00000119632.3	14	1.23411e-49	4.07255e-48	33	1.17075e-46	Yes	Yes
Nerve-Tibial	520	PPP4R4	ENSG00000119698.11	14	5.22425e-18	1.82849e-16	35	1.17857e-15	Yes	Yes
Nerve-Tibial	520	SERPINA1	ENSG00000197249.13	14	5.4382e-05	0.00184899	34	0.00295116	Yes	Yes
Nerve-Tibial	520	SERPINA12	ENSG00000165953.9	14	0.00216475	0.0757661	35	0.0765478	No	No
Nerve-Tibial	520	SERPINA5	ENSG00000188488.13	14	1.38734e-31	4.99444e-30	36	6.75966e-29	Yes	Yes
Nerve-Tibial	520	SERPINA3	ENSG00000196136.17	14	1.18386e-08	4.3803e-07	37	1.31151e-06	Yes	Yes
Nerve-Tibial	520	GSC	ENSG00000133937.4	14	4.98232e-09	1.89328e-07	38	5.92544e-07	Yes	Yes
Nerve-Tibial	520	DICER1	ENSG00000100697.14	14	7.7495e-09	3.0223e-07	39	9.21793e-07	Yes	Yes
Nerve-Tibial	520	CLMN	ENSG00000165959.11	14	1.93848e-09	7.94777e-08	41	2.5837e-07	Yes	Yes
Nerve-Tibial	520	SYNE3	ENSG00000176438.12	14	0.000175392	0.0068403	39	0.00891972	Yes	Yes
Nerve-Tibial	520	RP11-1070N10.3	ENSG00000258572.1	14	6.22777e-48	2.30427e-46	37	6.26982e-45	Yes	Yes
Nerve-Tibial	520	GLRX5	ENSG00000182512.4	14	2.50841e-23	9.28112e-22	37	8.33117e-21	Yes	Yes
Nerve-Tibial	520	TUNAR	ENSG00000250366.2	14	0.000103186	0.0036115	35	0.00520248	Yes	Yes
Nerve-Tibial	520	C14orf132	ENSG00000227051.6	14	1.37802e-14	4.68526e-13	34	2.37269e-12	Yes	Yes
Nerve-Tibial	520	BDKRB2	ENSG00000168398.6	14	0.000104202	0.00364706	35	0.00524503	Yes	Yes
Nerve-Tibial	520	BDKRB1	ENSG00000100739.10	14	2.12062e-09	7.21009e-08	34	2.35476e-07	Yes	Yes
Nerve-Tibial	520	ATG2B	ENSG00000066739.11	14	0.00103066	0.0360731	35	0.0378755	Yes	No
Nerve-Tibial	520	GSKIP	ENSG00000100744.14	14	3.27286e-26	1.11277e-24	34	1.16641e-23	Yes	Yes
Nerve-Tibial	520	AK7	ENSG00000140057.8	14	3.06634e-07	1.04256e-05	34	2.61704e-05	Yes	Yes
Nerve-Tibial	520	PAPOLA	ENSG00000090060.17	14	7.92976e-08	2.61682e-06	33	7.10651e-06	Yes	Yes
Nerve-Tibial	520	VRK1	ENSG00000100749.7	14	0.000103412	0.00330919	32	0.00482852	Yes	Yes
Nerve-Tibial	520	LINC01550	ENSG00000246223.8	14	1.57861e-05	0.000552514	35	0.00102613	Yes	Yes
Nerve-Tibial	520	BCL11B	ENSG00000127152.17	14	0.0010925	0.037145	34	0.0388996	Yes	No
Nerve-Tibial	520	SETD3	ENSG00000183576.12	14	0.000507041	0.0162253	32	0.0185896	Yes	No
Nerve-Tibial	520	CCNK	ENSG00000090061.17	14	0.000883006	0.0273732	31	0.0294799	Yes	No
Nerve-Tibial	520	CCDC85C	ENSG00000205476.8	14	5.10093e-05	0.0016323	32	0.00265199	Yes	Yes
Nerve-Tibial	520	RP11-543C4.1	ENSG00000247970.2	14	1.26229e-11	3.78687e-10	30	1.5281e-09	Yes	Yes
Nerve-Tibial	520	HHIPL1	ENSG00000182218.9	14	1.40684e-08	4.22053e-07	30	1.26554e-06	Yes	Yes
Nerve-Tibial	520	CYP46A1	ENSG00000036530.8	14	7.39844e-13	2.21953e-11	30	9.8531e-11	Yes	Yes
Nerve-Tibial	520	EML1	ENSG00000066629.16	14	0.000310219	0.00992702	32	0.0122323	Yes	No
Nerve-Tibial	520	EVL	ENSG00000196405.12	14	5.24292e-28	1.67774e-26	32	1.90351e-25	Yes	Yes
Nerve-Tibial	520	DEGS2	ENSG00000168350.7	14	2.49922e-09	6.99782e-08	28	2.28951e-07	Yes	Yes
Nerve-Tibial	520	YY1	ENSG00000100811.12	14	0.00024734	0.00742019	30	0.00954941	Yes	Yes
Nerve-Tibial	520	SLC25A29	ENSG00000197119.12	14	7.69152e-07	2.30746e-05	30	5.52198e-05	Yes	Yes
Nerve-Tibial	520	SLC25A47	ENSG00000140107.10	14	0.000134052	0.00402155	30	0.00569109	Yes	Yes
Nerve-Tibial	520	WARS	ENSG00000140105.17	14	0.000115079	0.00345237	30	0.00500751	Yes	Yes
Nerve-Tibial	520	WDR25	ENSG00000176473.13	14	1.1186e-15	3.46765e-14	31	1.90518e-13	Yes	Yes
Nerve-Tibial	520	BEGAIN	ENSG00000183092.16	14	1.50067e-39	4.65207e-38	31	9.10135e-37	Yes	Yes
Nerve-Tibial	520	CTD-2062F14.3	ENSG00000259031.1	14	0.000833178	0.0249953	30	0.0271915	Yes	No
Nerve-Tibial	520	DLK1	ENSG00000185559.13	14	0.000114774	0.00332844	29	0.00485273	Yes	Yes
Nerve-Tibial	520	MEG3	ENSG00000214548.14	14	0.000398146	0.0115462	29	0.0139019	Yes	No
Nerve-Tibial	520	RTL1	ENSG00000254656.1	14	0.000278645	0.00808071	29	0.010271	Yes	No
Nerve-Tibial	520	SNHG23	ENSG00000225746.9	14	0.000353135	0.0105941	30	0.012922	Yes	No
Nerve-Tibial	520	MEG9	ENSG00000223403.3	14	1.21429e-16	3.52143e-15	29	2.08755e-14	Yes	Yes
Nerve-Tibial	520	AL132709.1	ENSG00000230805.6	14	1.04031e-21	3.0169e-20	29	2.49773e-19	Yes	Yes
Nerve-Tibial	520	RP11-8L8.2	ENSG00000259004.1	14	9.03579e-05	0.00262038	29	0.00396368	Yes	Yes
Nerve-Tibial	520	DIO3OS	ENSG00000258498.8	14	0.000452886	0.0131337	29	0.0154824	Yes	No
Nerve-Tibial	520	DIO3	ENSG00000197406.7	14	4.34922e-05	0.00126127	29	0.00212408	Yes	Yes
Nerve-Tibial	520	RP11-1029J19.4	ENSG00000258919.1	14	7.63933e-06	0.000221541	29	0.000449612	Yes	Yes
Nerve-Tibial	520	PPP2R5C	ENSG00000078304.19	14	7.06554e-05	0.00211966	30	0.00331225	Yes	Yes
Nerve-Tibial	520	RP11-1017G21.5	ENSG00000271780.1	14	2.11941e-29	5.93435e-28	28	7.21579e-27	Yes	Yes
Nerve-Tibial	520	RP11-1017G21.6	ENSG00000272444.1	14	8.30643e-08	2.3258e-06	28	6.36718e-06	Yes	Yes
Nerve-Tibial	520	DYNC1H1	ENSG00000197102.10	14	1.15069e-05	0.0003337	29	0.000653134	Yes	Yes
Nerve-Tibial	520	HSP90AA1	ENSG00000080824.18	14	6.1087e-05	0.00171044	28	0.00275912	Yes	Yes
Nerve-Tibial	520	WDR20	ENSG00000140153.17	14	0.00117867	0.0330027	28	0.034907	Yes	No
Nerve-Tibial	520	MOK	ENSG00000080823.22	14	2.04059e-05	0.000571365	28	0.00105685	Yes	Yes
Nerve-Tibial	520	ZNF839	ENSG00000022976.15	14	6.41367e-05	0.00173169	27	0.002788	Yes	Yes
Nerve-Tibial	520	CINP	ENSG00000100865.14	14	0.000617568	0.0166743	27	0.0190184	Yes	No
Nerve-Tibial	520	TECPR2	ENSG00000196663.15	14	1.16645e-05	0.00033827	29	0.000660807	Yes	Yes
Nerve-Tibial	520	ANKRD9	ENSG00000156381.8	14	2.31633e-29	6.25409e-28	27	7.59953e-27	Yes	Yes
Nerve-Tibial	520	RCOR1	ENSG00000089902.9	14	0.00167218	0.0468209	28	0.048249	Yes	No
Nerve-Tibial	520	TRAF3	ENSG00000131323.14	14	0.000672189	0.0194935	29	0.02179	Yes	No
Nerve-Tibial	520	AMN	ENSG00000166126.10	14	0.000472491	0.0127573	27	0.0151148	Yes	No
Nerve-Tibial	520	CDC42BPB	ENSG00000198752.10	14	5.96118e-05	0.00172874	29	0.00278448	Yes	Yes
Nerve-Tibial	520	EXOC3L4	ENSG00000205436.7	14	1.43591e-11	3.87696e-10	27	1.56308e-09	Yes	Yes
Nerve-Tibial	520	LINC00677	ENSG00000259717.1	14	0.000179963	0.00485901	27	0.00669512	Yes	Yes
Nerve-Tibial	520	TNFAIP2	ENSG00000185215.8	14	2.11202e-06	5.91367e-05	28	0.00013284	Yes	Yes
Nerve-Tibial	520	RP11-736N17.10	ENSG00000278071.1	14	2.04265e-06	5.71942e-05	28	0.000128792	Yes	Yes
Nerve-Tibial	520	EIF5	ENSG00000100664.10	14	0.000521236	0.0156371	30	0.0179933	Yes	No
Nerve-Tibial	520	MARK3	ENSG00000075413.17	14	4.20994e-10	1.34718e-08	32	4.73777e-08	Yes	Yes
Nerve-Tibial	520	CKB	ENSG00000166165.12	14	5.80758e-06	0.000180035	31	0.000371261	Yes	Yes
Nerve-Tibial	520	TRMT61A	ENSG00000166166.12	14	4.55642e-10	1.41249e-08	31	4.95698e-08	Yes	Yes
Nerve-Tibial	520	BAG5	ENSG00000166170.9	14	0.000375939	0.0116541	31	0.014007	Yes	No
Nerve-Tibial	520	KLC1	ENSG00000126214.21	14	1.53531e-12	5.22007e-11	34	2.24653e-10	Yes	Yes
Nerve-Tibial	520	APOPT1	ENSG00000256053.7	14	7.65654e-09	2.45009e-07	32	7.55321e-07	Yes	Yes
Nerve-Tibial	520	XRCC3	ENSG00000126215.13	14	8.24954e-19	2.63985e-17	32	1.80849e-16	Yes	Yes
Nerve-Tibial	520	ZFYVE21	ENSG00000100711.13	14	9.91632e-06	0.000317322	32	0.000623611	Yes	Yes
Nerve-Tibial	520	PPP1R13B	ENSG00000088808.16	14	3.55123e-06	0.000120742	34	0.000256678	Yes	Yes
Nerve-Tibial	520	C14orf2	ENSG00000156411.9	14	3.1296e-14	1.03277e-12	33	5.08251e-12	Yes	Yes
Nerve-Tibial	520	TDRD9	ENSG00000156414.18	14	4.88e-22	1.708e-20	35	1.42817e-19	Yes	Yes
Nerve-Tibial	520	ASPG	ENSG00000166183.15	14	8.63309e-51	2.93525e-49	34	8.82599e-48	Yes	Yes
Nerve-Tibial	520	KIF26A	ENSG00000066735.14	14	0.000182171	0.00619382	34	0.00820407	Yes	Yes
Nerve-Tibial	520	TMEM179	ENSG00000258986.6	14	1.10203e-11	3.52649e-10	32	1.42743e-09	Yes	Yes
Nerve-Tibial	520	C14orf180	ENSG00000184601.10	14	6.31087e-06	0.000195637	31	0.000400951	Yes	Yes
Nerve-Tibial	520	RP11-982M15.7	ENSG00000258736.1	14	2.4681e-05	0.000765111	31	0.00137024	Yes	Yes
Nerve-Tibial	520	RP11-982M15.8	ENSG00000260792.1	14	9.6684e-05	0.0029972	31	0.0044389	Yes	Yes
Nerve-Tibial	520	RP11-982M15.6	ENSG00000256050.2	14	2.85786e-15	8.85935e-14	31	4.71469e-13	Yes	Yes
Nerve-Tibial	520	INF2	ENSG00000203485.12	14	1.72429e-10	5.3453e-09	31	1.94405e-08	Yes	Yes
Nerve-Tibial	520	ADSSL1	ENSG00000185100.10	14	2.77472e-06	8.60163e-05	31	0.000187315	Yes	Yes
Nerve-Tibial	520	SIVA1	ENSG00000184990.12	14	3.05408e-08	9.46765e-07	31	2.72041e-06	Yes	Yes
Nerve-Tibial	520	AKT1	ENSG00000142208.15	14	5.18621e-06	0.000165959	32	0.000344601	Yes	Yes
Nerve-Tibial	520	ZBTB42	ENSG00000179627.9	14	0.00122909	0.0381017	31	0.0397855	Yes	No
Nerve-Tibial	520	LINC00638	ENSG00000258701.1	14	2.45383e-39	7.85224e-38	32	1.52644e-36	Yes	Yes
Nerve-Tibial	520	CTD-3051D23.1	ENSG00000258811.1	14	2.2587e-12	7.22784e-11	32	3.0802e-10	Yes	Yes
Nerve-Tibial	520	CEP170B	ENSG00000099814.15	14	1.71698e-17	5.66605e-16	33	3.55209e-15	Yes	Yes
Nerve-Tibial	520	CTD-3051D23.3	ENSG00000259067.1	14	1.8144e-08	5.80609e-07	32	1.71348e-06	Yes	Yes
Nerve-Tibial	520	PLD4	ENSG00000166428.12	14	3.11144e-05	0.000995662	32	0.00172363	Yes	Yes
Nerve-Tibial	520	AHNAK2	ENSG00000185567.6	14	2.94089e-13	9.70494e-12	33	4.42412e-11	Yes	Yes
Nerve-Tibial	520	C14orf79	ENSG00000140104.13	14	4.33193e-39	1.38622e-37	32	2.64421e-36	Yes	Yes
Nerve-Tibial	520	CDCA4	ENSG00000170779.10	14	0.000656786	0.0216739	33	0.0239222	Yes	No
Nerve-Tibial	520	GPR132	ENSG00000183484.11	14	4.23454e-16	1.3974e-14	33	7.90521e-14	Yes	Yes
Nerve-Tibial	520	RP11-44N21.1	ENSG00000257556.1	14	0.00023367	0.00771113	33	0.00986834	Yes	Yes
Nerve-Tibial	520	JAG2	ENSG00000184916.8	14	0.000150524	0.00511783	34	0.00699699	Yes	Yes
Nerve-Tibial	520	NUDT14	ENSG00000183828.14	14	4.4188e-25	1.4582e-23	33	1.43794e-22	Yes	Yes
Nerve-Tibial	520	BRF1	ENSG00000185024.16	14	9.38475e-08	3.28466e-06	35	8.8143e-06	Yes	Yes
Nerve-Tibial	520	BTBD6	ENSG00000184887.13	14	4.69185e-09	1.54831e-07	33	4.89092e-07	Yes	Yes
Nerve-Tibial	520	PACS2	ENSG00000179364.13	14	0.000308174	0.0104779	34	0.0127961	Yes	No
Nerve-Tibial	520	TEX22	ENSG00000226174.6	14	9.04337e-07	2.89388e-05	32	6.81753e-05	Yes	Yes
Nerve-Tibial	520	MTA1	ENSG00000182979.17	14	0.000607885	0.0194523	32	0.021752	Yes	No
Nerve-Tibial	520	CRIP2	ENSG00000182809.10	14	3.30559e-06	0.000102473	31	0.000220271	Yes	Yes
Nerve-Tibial	520	CRIP1	ENSG00000213145.9	14	0.000413011	0.0128033	31	0.0151574	Yes	No
Nerve-Tibial	520	C14orf80	ENSG00000185347.17	14	0.000165938	0.00514407	31	0.00702658	Yes	Yes
Nerve-Tibial	520	TMEM121	ENSG00000184986.10	14	1.26289e-20	3.91496e-19	31	3.01855e-18	Yes	Yes
Nerve-Tibial	520	IGHA2	ENSG00000211890.3	14	9.54471e-05	0.00305431	32	0.00451016	Yes	Yes
Nerve-Tibial	520	IGHG4	ENSG00000211892.3	14	5.43429e-10	1.73897e-08	32	6.0494e-08	Yes	Yes
Nerve-Tibial	520	IGHG2	ENSG00000211893.3	14	2.55256e-05	0.000842346	33	0.00148876	Yes	Yes
Nerve-Tibial	520	IGHA1	ENSG00000211895.4	14	0.000102092	0.00336903	33	0.00490294	Yes	Yes
Nerve-Tibial	520	IGHG1	ENSG00000211896.7	14	1.29178e-06	4.26288e-05	33	9.80553e-05	Yes	Yes
Nerve-Tibial	520	IGHG3	ENSG00000211897.8	14	7.14061e-11	2.285e-09	32	8.6061e-09	Yes	Yes
Nerve-Tibial	520	IGHD	ENSG00000211898.7	14	0.00115567	0.0381372	33	0.039818	Yes	No
Nerve-Tibial	520	IGHM	ENSG00000211899.9	14	0.000123759	0.0039603	32	0.00561536	Yes	Yes
Nerve-Tibial	520	IGHJ6	ENSG00000211900.2	14	0.000108423	0.00346955	32	0.00502765	Yes	Yes
Nerve-Tibial	520	IGHJ4	ENSG00000240041.1	14	0.00309455	0.0990255	32	0.0994982	No	No
Nerve-Tibial	520	IGHV1-2	ENSG00000211934.3	14	1.36896e-19	4.24378e-18	31	3.06436e-17	Yes	Yes
Nerve-Tibial	520	IGHV1-3	ENSG00000211935.3	14	3.33541e-14	1.03398e-12	31	5.08711e-12	Yes	Yes
Nerve-Tibial	520	IGHV4-4	ENSG00000276775.1	14	1.95547e-13	5.86641e-12	30	2.72792e-11	Yes	Yes
Nerve-Tibial	520	IGHV2-5	ENSG00000211937.3	14	0.00087433	0.0262299	30	0.0283656	Yes	No
Nerve-Tibial	520	IGHV3-7	ENSG00000211938.2	14	0.000671541	0.0201462	30	0.0224471	Yes	No
Nerve-Tibial	520	IGHV3-11	ENSG00000211941.3	14	3.81921e-05	0.00110757	29	0.00189532	Yes	Yes
Nerve-Tibial	520	IGHV3-15	ENSG00000211943.2	14	4.2512e-05	0.00119034	28	0.00201978	Yes	Yes
Nerve-Tibial	520	IGHV1-18	ENSG00000211945.2	14	0.00221874	0.0621247	28	0.0631489	No	No
Nerve-Tibial	520	IGHV3-21	ENSG00000211947.2	14	0.00104119	0.0281122	27	0.030193	Yes	No
Nerve-Tibial	520	IGHV3-23	ENSG00000211949.3	14	0.00029643	0.00800362	27	0.0101865	Yes	No
Nerve-Tibial	520	IGHV3-30	ENSG00000270550.1	14	0.000363534	0.0094519	26	0.0117392	Yes	No
Nerve-Tibial	520	IGHV3-33	ENSG00000211955.2	14	2.14577e-05	0.000557899	26	0.00103445	Yes	Yes
Nerve-Tibial	520	IGHV4-34	ENSG00000211956.2	14	0.00141271	0.0367304	26	0.0384941	Yes	No
Nerve-Tibial	520	IGHV4-39	ENSG00000211959.2	14	6.074e-06	0.000157924	26	0.000328999	Yes	Yes
Nerve-Tibial	520	IGHV1-46	ENSG00000211962.2	14	0.000813585	0.0203396	25	0.0226268	Yes	No
Nerve-Tibial	520	IGHV3-48	ENSG00000211964.3	14	1.20136e-10	2.88327e-09	24	1.07358e-08	Yes	Yes
Nerve-Tibial	520	IGHV3-49	ENSG00000211965.4	14	0.000516804	0.0124033	24	0.0147678	Yes	No
Nerve-Tibial	520	IGHV5-51	ENSG00000211966.2	14	8.35758e-05	0.00200582	24	0.00316221	Yes	Yes
Nerve-Tibial	520	IGHV4-59	ENSG00000224373.3	14	2.98443e-05	0.000686419	23	0.00124564	Yes	Yes
Nerve-Tibial	520	IGHV1-69D	ENSG00000280411.1	14	5.64661e-05	0.00124225	22	0.0020966	Yes	Yes
Nerve-Tibial	520	IGHV3-73	ENSG00000211976.2	14	6.25808e-05	0.0013142	21	0.00220038	Yes	Yes
Nerve-Tibial	520	IGHV3-74	ENSG00000224650.2	14	0.000521808	0.010958	21	0.0132959	Yes	No
Nerve-Tibial	520	RP11-467L19.16	ENSG00000278626.1	15	0.000901347	0.00630943	7	0.00832888	Yes	Yes
Nerve-Tibial	520	RP11-403B2.7	ENSG00000260409.1	15	1.22825e-05	8.59777e-05	7	0.000187253	Yes	Yes
Nerve-Tibial	520	RP11-32B5.8	ENSG00000268531.3	15	4.86365e-07	2.43183e-06	5	6.63067e-06	Yes	Yes
Nerve-Tibial	520	NIPA1	ENSG00000170113.15	15	6.06751e-27	1.09215e-25	18	1.194e-24	Yes	Yes
Nerve-Tibial	520	NIPA2	ENSG00000140157.14	15	9.58455e-05	0.00182106	19	0.00291294	Yes	Yes
Nerve-Tibial	520	CYFIP1	ENSG00000273749.4	15	1.9558e-06	4.30275e-05	22	9.89104e-05	Yes	Yes
Nerve-Tibial	520	TUBGCP5	ENSG00000275835.4	15	5.43595e-08	1.25027e-06	23	3.54355e-06	Yes	Yes
Nerve-Tibial	520	MKRN3	ENSG00000179455.7	15	0.00029195	0.011678	40	0.014032	Yes	No
Nerve-Tibial	520	MAGEL2	ENSG00000254585.2	15	2.53939e-05	0.000990364	39	0.00171576	Yes	Yes
Nerve-Tibial	520	NDN	ENSG00000182636.5	15	1.80133e-09	7.02518e-08	39	2.29806e-07	Yes	Yes
Nerve-Tibial	520	SNRPN	ENSG00000128739.21	15	0.000131865	0.00632953	48	0.0083494	Yes	Yes
Nerve-Tibial	520	SNURF	ENSG00000273173.5	15	0.000330891	0.0148901	45	0.017264	Yes	No
Nerve-Tibial	520	RP11-701H24.3	ENSG00000257647.1	15	6.90686e-05	0.00303902	44	0.00449084	Yes	Yes
Nerve-Tibial	520	PWAR6	ENSG00000257151.1	15	5.26504e-05	0.00231662	44	0.00357569	Yes	Yes
Nerve-Tibial	520	UBE3A	ENSG00000114062.18	15	4.18285e-05	0.00167314	40	0.00270826	Yes	Yes
Nerve-Tibial	520	ATP10A	ENSG00000206190.11	15	5.7264e-38	2.11877e-36	37	3.89939e-35	Yes	Yes
Nerve-Tibial	520	GABRB3	ENSG00000166206.14	15	2.05604e-21	8.22418e-20	40	6.63734e-19	Yes	Yes
Nerve-Tibial	520	OCA2	ENSG00000104044.15	15	0.000853842	0.0256153	30	0.0277801	Yes	No
Nerve-Tibial	520	HERC2	ENSG00000128731.15	15	0.0003352	0.0097208	29	0.012019	Yes	No
Nerve-Tibial	520	GOLGA8M	ENSG00000188626.6	15	2.02255e-30	5.25863e-29	26	6.72928e-28	Yes	Yes
Nerve-Tibial	520	GOLGA8M	ENSG00000261480.1	15	1.22398e-06	3.05996e-05	25	7.19074e-05	Yes	Yes
Nerve-Tibial	520	APBA2	ENSG00000034053.14	15	9.02108e-18	2.43569e-16	27	1.56007e-15	Yes	Yes
Nerve-Tibial	520	FAM189A1	ENSG00000104059.4	15	2.25542e-07	5.63856e-06	25	1.46563e-05	Yes	Yes
Nerve-Tibial	520	NSMCE3	ENSG00000185115.5	15	0.000345103	0.00793737	23	0.0101134	Yes	No
Nerve-Tibial	520	TJP1	ENSG00000104067.16	15	0.000123774	0.00321811	26	0.00471516	Yes	Yes
Nerve-Tibial	520	GOLGA8T	ENSG00000261247.1	15	0.00245007	0.0563516	23	0.0575201	No	No
Nerve-Tibial	520	CHRFAM7A	ENSG00000166664.13	15	2.37352e-18	5.22174e-17	22	3.50258e-16	Yes	Yes
Nerve-Tibial	520	GOLGA8R	ENSG00000186399.10	15	1.06041e-15	2.3329e-14	22	1.30085e-13	Yes	Yes
Nerve-Tibial	520	AC026150.8	ENSG00000260693.1	15	1.37035e-07	3.01476e-06	22	8.12815e-06	Yes	Yes
Nerve-Tibial	520	GOLGA8Q	ENSG00000178115.11	15	2.34799e-11	4.93078e-10	21	1.97404e-09	Yes	Yes
Nerve-Tibial	520	GOLGA8H	ENSG00000261794.1	15	1.46451e-22	3.22191e-21	22	2.8216e-20	Yes	Yes
Nerve-Tibial	520	RP11-932O9.9	ENSG00000269930.1	15	2.44418e-15	5.13278e-14	21	2.77016e-13	Yes	Yes
Nerve-Tibial	520	ARHGAP11B	ENSG00000187951.10	15	1.92899e-09	4.62959e-08	24	1.54224e-07	Yes	Yes
Nerve-Tibial	520	RP11-932O9.10	ENSG00000269974.1	15	0.00106068	0.0233349	22	0.0255445	Yes	No
Nerve-Tibial	520	FAN1	ENSG00000198690.9	15	3.62038e-06	8.32687e-05	23	0.000181937	Yes	Yes
Nerve-Tibial	520	MTMR10	ENSG00000166912.16	15	5.43227e-16	1.1951e-14	22	6.80282e-14	Yes	Yes
Nerve-Tibial	520	RP11-16E12.1	ENSG00000259448.2	15	0.000142113	0.00312649	22	0.00460116	Yes	Yes
Nerve-Tibial	520	RP11-16E12.2	ENSG00000259772.6	15	1.06942e-09	2.45967e-08	23	8.4237e-08	Yes	Yes
Nerve-Tibial	520	KLF13	ENSG00000169926.10	15	0.000963271	0.0221552	23	0.0244019	Yes	No
Nerve-Tibial	520	OTUD7A	ENSG00000169918.9	15	6.72289e-06	0.000188241	28	0.000386876	Yes	Yes
Nerve-Tibial	520	CHRNA7	ENSG00000175344.17	15	2.70773e-17	7.85242e-16	29	4.8727e-15	Yes	Yes
Nerve-Tibial	520	GOLGA8K	ENSG00000249931.4	15	1.09155e-12	2.94719e-11	27	1.29267e-10	Yes	Yes
Nerve-Tibial	520	GOLGA8O	ENSG00000206127.10	15	4.20707e-63	1.13591e-61	27	5.29281e-60	Yes	Yes
Nerve-Tibial	520	RP11-1000B6.3	ENSG00000261064.1	15	1.07743e-22	3.0168e-21	28	2.6445e-20	Yes	Yes
Nerve-Tibial	520	GOLGA8N	ENSG00000232653.8	15	1.31044e-34	3.66924e-33	28	5.81741e-32	Yes	Yes
Nerve-Tibial	520	RP11-1000B6.5	ENSG00000244952.2	15	2.37478e-07	6.41192e-06	27	1.65443e-05	Yes	Yes
Nerve-Tibial	520	ARHGAP11A	ENSG00000198826.10	15	3.64079e-18	1.01942e-16	28	6.71257e-16	Yes	Yes
Nerve-Tibial	520	SCG5	ENSG00000166922.8	15	5.69437e-12	1.59442e-10	28	6.61915e-10	Yes	Yes
Nerve-Tibial	520	GREM1	ENSG00000166923.10	15	0.000705369	0.0197503	28	0.0220516	Yes	No
Nerve-Tibial	520	FMN1	ENSG00000248905.8	15	0.000145752	0.0051013	35	0.00697909	Yes	Yes
Nerve-Tibial	520	RYR3	ENSG00000198838.13	15	9.66311e-06	0.000386524	40	0.000744351	Yes	Yes
Nerve-Tibial	520	AVEN	ENSG00000169857.7	15	1.40073e-11	5.1827e-10	37	2.06856e-09	Yes	Yes
Nerve-Tibial	520	CHRM5	ENSG00000184984.9	15	1.25679e-47	4.52443e-46	36	1.2184e-44	Yes	Yes
Nerve-Tibial	520	EMC7	ENSG00000134153.9	15	1.1053e-06	3.75801e-05	34	8.71428e-05	Yes	Yes
Nerve-Tibial	520	PGBD4	ENSG00000182405.5	15	9.2219e-07	3.13544e-05	34	7.3554e-05	Yes	Yes
Nerve-Tibial	520	KATNBL1	ENSG00000134152.10	15	2.69089e-05	0.000914901	34	0.00160138	Yes	Yes
Nerve-Tibial	520	EMC4	ENSG00000128463.12	15	2.63543e-06	8.69692e-05	33	0.000189165	Yes	Yes
Nerve-Tibial	520	SLC12A6	ENSG00000140199.11	15	3.14197e-10	1.06827e-08	34	3.78964e-08	Yes	Yes
Nerve-Tibial	520	NOP10	ENSG00000182117.5	15	2.37426e-05	0.000759763	32	0.00136199	Yes	Yes
Nerve-Tibial	520	LPCAT4	ENSG00000176454.13	15	0.000420097	0.0134431	32	0.0158002	Yes	No
Nerve-Tibial	520	GOLGA8A	ENSG00000175265.17	15	1.21194e-20	3.87822e-19	32	2.99275e-18	Yes	Yes
Nerve-Tibial	520	GOLGA8B	ENSG00000215252.11	15	1.53394e-46	4.75523e-45	31	1.24575e-43	Yes	Yes
Nerve-Tibial	520	ACTC1	ENSG00000159251.6	15	1.80669e-11	5.05872e-10	28	2.02305e-09	Yes	Yes
Nerve-Tibial	520	AQR	ENSG00000021776.10	15	1.14337e-11	3.4301e-10	30	1.38995e-09	Yes	Yes
Nerve-Tibial	520	ZNF770	ENSG00000198146.4	15	0.000304859	0.00853604	28	0.010769	Yes	No
Nerve-Tibial	520	NANOGP8	ENSG00000255192.5	15	0.000110107	0.00308299	28	0.00454445	Yes	Yes
Nerve-Tibial	520	RP11-323I15.5	ENSG00000259336.1	15	6.63586e-05	0.0019244	29	0.0030543	Yes	Yes
Nerve-Tibial	520	DPH6	ENSG00000134146.11	15	0.00116399	0.0384117	33	0.0400795	Yes	No
Nerve-Tibial	520	DPH6-AS1	ENSG00000248079.2	15	3.79502e-06	0.000121441	32	0.000258134	Yes	Yes
Nerve-Tibial	520	C15orf41	ENSG00000186073.11	15	8.73198e-10	2.79423e-08	32	9.50725e-08	Yes	Yes
Nerve-Tibial	520	MEIS2	ENSG00000134138.19	15	4.57367e-05	0.00141784	31	0.00234348	Yes	Yes
Nerve-Tibial	520	RP11-128A17.2	ENSG00000274444.1	15	0.000281123	0.00787145	28	0.0100428	Yes	No
Nerve-Tibial	520	RP11-1008C21.1	ENSG00000259225.6	15	0.000772307	0.0231692	30	0.0253768	Yes	No
Nerve-Tibial	520	LINC01852	ENSG00000236914.3	15	2.63687e-06	7.91062e-05	30	0.000173463	Yes	Yes
Nerve-Tibial	520	SPRED1	ENSG00000166068.12	15	0.00149261	0.0477634	32	0.0491593	Yes	No
Nerve-Tibial	520	FAM98B	ENSG00000171262.11	15	0.000344547	0.010681	31	0.013009	Yes	No
Nerve-Tibial	520	RASGRP1	ENSG00000172575.11	15	6.68951e-05	0.00207375	31	0.00325124	Yes	Yes
Nerve-Tibial	520	RP11-624L4.1	ENSG00000259345.5	15	1.03854e-05	0.000373873	36	0.000721658	Yes	Yes
Nerve-Tibial	520	THBS1	ENSG00000137801.10	15	4.64258e-05	0.00134635	29	0.00224396	Yes	Yes
Nerve-Tibial	520	FSIP1	ENSG00000150667.6	15	0.000180054	0.00558168	31	0.00751501	Yes	Yes
Nerve-Tibial	520	GPR176	ENSG00000166073.10	15	2.11377e-05	0.000612993	29	0.00112589	Yes	Yes
Nerve-Tibial	520	EIF2AK4	ENSG00000128829.11	15	1.88393e-18	5.27501e-17	28	3.53443e-16	Yes	Yes
Nerve-Tibial	520	SRP14	ENSG00000140319.10	15	1.33325e-22	3.46644e-21	26	3.0285e-20	Yes	Yes
Nerve-Tibial	520	SRP14-AS1	ENSG00000248508.6	15	8.3746e-57	2.1774e-55	26	8.08772e-54	Yes	Yes
Nerve-Tibial	520	RP11-521C20.2	ENSG00000259584.1	15	7.50131e-05	0.00187533	25	0.00298825	Yes	Yes
Nerve-Tibial	520	RP11-521C20.5	ENSG00000275636.1	15	1.21063e-13	3.02658e-12	25	1.43657e-11	Yes	Yes
Nerve-Tibial	520	BMF	ENSG00000104081.13	15	0.000210701	0.00526752	25	0.00716261	Yes	Yes
Nerve-Tibial	520	BUB1B	ENSG00000156970.12	15	3.17156e-05	0.000824606	26	0.00146201	Yes	Yes
Nerve-Tibial	520	PAK6	ENSG00000137843.11	15	0.00017455	0.00436374	25	0.00610643	Yes	Yes
Nerve-Tibial	520	PLCB2	ENSG00000137841.11	15	5.57282e-08	1.3932e-06	25	3.92438e-06	Yes	Yes
Nerve-Tibial	520	INAFM2	ENSG00000259330.2	15	2.49665e-08	5.99196e-07	24	1.76548e-06	Yes	Yes
Nerve-Tibial	520	C15orf52	ENSG00000188549.12	15	1.27338e-07	3.0561e-06	24	8.23475e-06	Yes	Yes
Nerve-Tibial	520	DISP2	ENSG00000140323.5	15	6.72538e-59	1.61409e-57	24	6.48185e-56	Yes	Yes
Nerve-Tibial	520	KNSTRN	ENSG00000128944.13	15	2.20822e-110	5.07891e-109	23	1.20786e-106	Yes	Yes
Nerve-Tibial	520	IVD	ENSG00000128928.8	15	1.2235e-33	2.9364e-32	24	4.46606e-31	Yes	Yes
Nerve-Tibial	520	BAHD1	ENSG00000140320.11	15	1.22129e-08	2.80896e-07	23	8.60163e-07	Yes	Yes
Nerve-Tibial	520	CHST14	ENSG00000169105.7	15	0.00239158	0.0550063	23	0.0562002	No	No
Nerve-Tibial	520	C15orf57	ENSG00000128891.15	15	1.69258e-74	3.89294e-73	23	2.64028e-71	Yes	Yes
Nerve-Tibial	520	RPUSD2	ENSG00000166133.17	15	5.63086e-07	1.2951e-05	23	3.20874e-05	Yes	Yes
Nerve-Tibial	520	KNL1	ENSG00000137812.19	15	0.000162818	0.00390764	24	0.0055565	Yes	Yes
Nerve-Tibial	520	RAD51	ENSG00000051180.16	15	0.000758387	0.0174429	23	0.0197964	Yes	No
Nerve-Tibial	520	RMDN3	ENSG00000137824.15	15	0.000118919	0.00261621	22	0.00395927	Yes	Yes
Nerve-Tibial	520	GCHFR	ENSG00000137880.5	15	0.00148243	0.0326134	22	0.0345192	Yes	No
Nerve-Tibial	520	DNAJC17	ENSG00000104129.9	15	0.000898404	0.0197649	22	0.0220665	Yes	No
Nerve-Tibial	520	C15orf62	ENSG00000188277.9	15	0.000285014	0.00627031	22	0.0082862	Yes	Yes
Nerve-Tibial	520	ZFYVE19	ENSG00000166140.17	15	1.12274e-65	2.47003e-64	22	1.23246e-62	Yes	Yes
Nerve-Tibial	520	SPINT1	ENSG00000166145.14	15	1.21818e-15	2.68001e-14	22	1.48491e-13	Yes	Yes
Nerve-Tibial	520	RHOV	ENSG00000104140.6	15	0.000229935	0.00505857	22	0.00693098	Yes	Yes
Nerve-Tibial	520	VPS18	ENSG00000104142.10	15	0.00110709	0.0243559	22	0.0265605	Yes	No
Nerve-Tibial	520	RP11-540O11.1	ENSG00000251161.3	15	0.000134538	0.00295985	22	0.00439299	Yes	Yes
Nerve-Tibial	520	DLL4	ENSG00000128917.6	15	0.000943565	0.0207584	22	0.0230325	Yes	No
Nerve-Tibial	520	CHAC1	ENSG00000128965.11	15	7.94532e-06	0.000174797	22	0.000361192	Yes	Yes
Nerve-Tibial	520	INO80	ENSG00000128908.15	15	0.000148704	0.0037176	25	0.00532846	Yes	Yes
Nerve-Tibial	520	CHP1	ENSG00000187446.11	15	0.0017454	0.0418895	24	0.0434903	Yes	No
Nerve-Tibial	520	OIP5	ENSG00000104147.8	15	3.3618e-08	7.73215e-07	23	2.24498e-06	Yes	Yes
Nerve-Tibial	520	NUSAP1	ENSG00000137804.12	15	9.71449e-41	2.33148e-39	24	4.79354e-38	Yes	Yes
Nerve-Tibial	520	NDUFAF1	ENSG00000137806.8	15	3.9052e-55	9.37248e-54	24	3.23218e-52	Yes	Yes
Nerve-Tibial	520	RTF1	ENSG00000137815.14	15	0.000224443	0.00538662	24	0.00729584	Yes	Yes
Nerve-Tibial	520	ITPKA	ENSG00000137825.10	15	0.000413549	0.00992517	24	0.0122308	Yes	No
Nerve-Tibial	520	LTK	ENSG00000062524.15	15	0.00274931	0.0632342	23	0.0642303	No	No
Nerve-Tibial	520	RPAP1	ENSG00000103932.11	15	8.35591e-25	2.00542e-23	24	1.96231e-22	Yes	Yes
Nerve-Tibial	520	TYRO3	ENSG00000092445.11	15	1.48901e-07	3.42473e-06	23	9.17537e-06	Yes	Yes
Nerve-Tibial	520	MGA	ENSG00000174197.16	15	0.00156767	0.0376241	24	0.0393339	Yes	No
Nerve-Tibial	520	MAPKBP1	ENSG00000137802.13	15	1.03913e-07	2.39e-06	23	6.52732e-06	Yes	Yes
Nerve-Tibial	520	JMJD7	ENSG00000243789.10	15	6.69927e-20	1.47384e-18	22	1.09756e-17	Yes	Yes
Nerve-Tibial	520	PLA2G4B	ENSG00000243708.10	15	5.92477e-20	1.30345e-18	22	9.74633e-18	Yes	Yes
Nerve-Tibial	520	SPTBN5	ENSG00000137877.9	15	1.54731e-07	3.55882e-06	23	9.52069e-06	Yes	Yes
Nerve-Tibial	520	EHD4	ENSG00000103966.10	15	9.37569e-10	2.06265e-08	22	7.13069e-08	Yes	Yes
Nerve-Tibial	520	PLA2G4F	ENSG00000168907.13	15	7.27265e-05	0.00152726	21	0.00250489	Yes	Yes
Nerve-Tibial	520	VPS39	ENSG00000166887.15	15	0.00125657	0.026388	21	0.0285168	Yes	No
Nerve-Tibial	520	TMEM87A	ENSG00000103978.15	15	0.000513071	0.0107745	21	0.0131046	Yes	No
Nerve-Tibial	520	GANC	ENSG00000214013.9	15	1.14828e-06	2.41139e-05	21	5.74891e-05	Yes	Yes
Nerve-Tibial	520	CAPN3	ENSG00000092529.23	15	3.80003e-07	7.98007e-06	21	2.0327e-05	Yes	Yes
Nerve-Tibial	520	ZNF106	ENSG00000103994.16	15	0.000119145	0.00250205	21	0.00381341	Yes	Yes
Nerve-Tibial	520	SNAP23	ENSG00000092531.9	15	4.51579e-05	0.000903157	20	0.00158386	Yes	Yes
Nerve-Tibial	520	LRRC57	ENSG00000180979.9	15	4.69005e-39	9.38011e-38	20	1.8119e-36	Yes	Yes
Nerve-Tibial	520	HAUS2	ENSG00000137814.10	15	7.12851e-05	0.0014257	20	0.00235499	Yes	Yes
Nerve-Tibial	520	STARD9	ENSG00000159433.11	15	2.8496e-05	0.000569919	20	0.0010546	Yes	Yes
Nerve-Tibial	520	CDAN1	ENSG00000140326.12	15	5.56603e-11	1.05754e-09	19	4.11075e-09	Yes	Yes
Nerve-Tibial	520	TTBK2	ENSG00000128881.16	15	7.20328e-09	1.44066e-07	20	4.57294e-07	Yes	Yes
Nerve-Tibial	520	UBR1	ENSG00000159459.11	15	0.000622383	0.0118253	19	0.014182	Yes	No
Nerve-Tibial	520	EPB42	ENSG00000166947.11	15	0.000164721	0.00280026	17	0.00419661	Yes	Yes
Nerve-Tibial	520	TMEM62	ENSG00000137842.6	15	0.00192231	0.030757	16	0.0327055	Yes	No
Nerve-Tibial	520	CCNDBP1	ENSG00000166946.13	15	3.21617e-09	4.82425e-08	15	1.60446e-07	Yes	Yes
Nerve-Tibial	520	TGM5	ENSG00000104055.15	15	0.00175702	0.0263552	15	0.0284848	Yes	No
Nerve-Tibial	520	LCMT2	ENSG00000168806.7	15	1.63695e-10	2.45543e-09	15	9.22333e-09	Yes	Yes
Nerve-Tibial	520	ADAL	ENSG00000168803.14	15	2.09911e-56	3.14866e-55	15	1.15548e-53	Yes	Yes
Nerve-Tibial	520	ZSCAN29	ENSG00000140265.12	15	1.906e-19	2.6684e-18	14	1.95612e-17	Yes	Yes
Nerve-Tibial	520	TUBGCP4	ENSG00000137822.12	15	0.000621063	0.00869488	14	0.0109367	Yes	No
Nerve-Tibial	520	TP53BP1	ENSG00000067369.13	15	4.67346e-08	7.0102e-07	15	2.04673e-06	Yes	Yes
Nerve-Tibial	520	MAP1A	ENSG00000166963.12	15	0.000836854	0.011716	14	0.0140711	Yes	No
Nerve-Tibial	520	PPIP5K1	ENSG00000168781.21	15	0.00483955	0.0677537	14	0.0686572	No	No
Nerve-Tibial	520	CKMT1B	ENSG00000237289.9	15	0.000587057	0.00763175	13	0.00978454	Yes	Yes
Nerve-Tibial	520	STRC	ENSG00000242866.9	15	1.75253e-16	2.45354e-15	14	1.47116e-14	Yes	Yes
Nerve-Tibial	520	CATSPER2	ENSG00000166762.16	15	3.2716e-27	4.58024e-26	14	5.0925e-25	Yes	Yes
Nerve-Tibial	520	PDIA3	ENSG00000167004.12	15	0.00165772	0.0232081	14	0.0254164	Yes	No
Nerve-Tibial	520	ELL3	ENSG00000128886.11	15	0.00133624	0.0187074	14	0.0210217	Yes	No
Nerve-Tibial	520	SERF2	ENSG00000140264.19	15	5.32644e-05	0.000745701	14	0.00134007	Yes	Yes
Nerve-Tibial	520	HYPK	ENSG00000242028.6	15	5.77322e-05	0.000808251	14	0.00143724	Yes	Yes
Nerve-Tibial	520	MFAP1	ENSG00000140259.6	15	1.31005e-05	0.000183407	14	0.000377747	Yes	Yes
Nerve-Tibial	520	WDR76	ENSG00000092470.11	15	0.000262652	0.00393977	15	0.00559038	Yes	Yes
Nerve-Tibial	520	FRMD5	ENSG00000171877.20	15	0.000210751	0.00400427	19	0.00567058	Yes	Yes
Nerve-Tibial	520	CASC4	ENSG00000166734.18	15	0.00280229	0.0532435	19	0.0544842	No	No
Nerve-Tibial	520	CTDSPL2	ENSG00000137770.13	15	0.000226892	0.00431095	19	0.00604643	Yes	Yes
Nerve-Tibial	520	EIF3J-AS1	ENSG00000179523.4	15	0.000423773	0.00805168	19	0.0102405	Yes	No
Nerve-Tibial	520	EIF3J	ENSG00000104131.12	15	0.000247756	0.00470737	19	0.0065156	Yes	Yes
Nerve-Tibial	520	SPG11	ENSG00000104133.14	15	0.00554637	0.110927	20	0.111304	No	No
Nerve-Tibial	520	PATL2	ENSG00000229474.6	15	8.24202e-08	1.6484e-06	20	4.59445e-06	Yes	Yes
Nerve-Tibial	520	B2M	ENSG00000166710.17	15	0.000881415	0.0176283	20	0.0199746	Yes	No
Nerve-Tibial	520	TRIM69	ENSG00000185880.12	15	2.75814e-46	5.79209e-45	21	1.5109e-43	Yes	Yes
Nerve-Tibial	520	SORD	ENSG00000140263.13	15	6.30837e-12	1.45092e-10	23	6.03985e-10	Yes	Yes
Nerve-Tibial	520	DUOX2	ENSG00000140279.12	15	1.16767e-16	2.68563e-15	23	1.60717e-14	Yes	Yes
Nerve-Tibial	520	DUOXA2	ENSG00000140274.13	15	5.2004e-08	1.19609e-06	23	3.39632e-06	Yes	Yes
Nerve-Tibial	520	DUOXA1	ENSG00000140254.12	15	7.47496e-12	1.71924e-10	23	7.11796e-10	Yes	Yes
Nerve-Tibial	520	DUOX1	ENSG00000137857.17	15	1.11518e-15	2.56492e-14	23	1.42546e-13	Yes	Yes
Nerve-Tibial	520	SHF	ENSG00000138606.19	15	1.45915e-05	0.000335604	23	0.000656254	Yes	Yes
Nerve-Tibial	520	SLC28A2	ENSG00000137860.11	15	8.24559e-60	1.97894e-58	24	8.2736e-57	Yes	Yes
Nerve-Tibial	520	GATM	ENSG00000171766.15	15	6.0222e-06	0.000150555	25	0.000315153	Yes	Yes
Nerve-Tibial	520	SPATA5L1	ENSG00000171763.18	15	1.02449e-36	2.56122e-35	25	4.48814e-34	Yes	Yes
Nerve-Tibial	520	C15orf48	ENSG00000166920.12	15	0.000127056	0.00317639	25	0.00466186	Yes	Yes
Nerve-Tibial	520	SLC30A4	ENSG00000104154.6	15	3.11689e-05	0.000810392	26	0.00144049	Yes	Yes
Nerve-Tibial	520	RP11-96O20.5	ENSG00000275709.1	15	0.000170375	0.00442974	26	0.0061832	Yes	Yes
Nerve-Tibial	520	BLOC1S6	ENSG00000104164.10	15	0.000128288	0.00346379	27	0.00502049	Yes	Yes
Nerve-Tibial	520	SQRDL	ENSG00000137767.13	15	0.000212973	0.00596324	28	0.00795446	Yes	Yes
Nerve-Tibial	520	CTD-2306A12.1	ENSG00000273972.1	15	2.33783e-35	6.31214e-34	27	1.03853e-32	Yes	Yes
Nerve-Tibial	520	SEMA6D	ENSG00000137872.16	15	7.45488e-14	2.38556e-12	32	1.1394e-11	Yes	Yes
Nerve-Tibial	520	SLC24A5	ENSG00000188467.10	15	0.000229024	0.00503852	22	0.00690713	Yes	Yes
Nerve-Tibial	520	MYEF2	ENSG00000104177.17	15	1.78762e-07	3.93276e-06	22	1.04433e-05	Yes	Yes
Nerve-Tibial	520	DUT	ENSG00000128951.13	15	4.76662e-05	0.00104866	22	0.00180513	Yes	Yes
Nerve-Tibial	520	FBN1	ENSG00000166147.13	15	0.00105474	0.0253138	24	0.0274906	Yes	No
Nerve-Tibial	520	RP11-227D13.1	ENSG00000259705.1	15	1.71412e-13	3.59966e-12	21	1.69802e-11	Yes	Yes
Nerve-Tibial	520	RP11-227D13.5	ENSG00000273925.1	15	0.000265072	0.0055665	21	0.00749734	Yes	Yes
Nerve-Tibial	520	CEP152	ENSG00000103995.13	15	1.17788e-19	2.59133e-18	22	1.9019e-17	Yes	Yes
Nerve-Tibial	520	SHC4	ENSG00000185634.11	15	0.000286576	0.00659126	23	0.00864049	Yes	Yes
Nerve-Tibial	520	EID1	ENSG00000255302.4	15	0.00474844	0.0997172	21	0.100182	No	No
Nerve-Tibial	520	SECISBP2L	ENSG00000138593.8	15	1.3618e-09	2.99596e-08	22	1.01634e-07	Yes	Yes
Nerve-Tibial	520	RP11-325E5.1	ENSG00000259656.1	15	6.31498e-05	0.0013893	22	0.00230421	Yes	Yes
Nerve-Tibial	520	COPS2	ENSG00000166200.14	15	0.000301196	0.00692751	23	0.00901866	Yes	Yes
Nerve-Tibial	520	GALK2	ENSG00000156958.14	15	2.85978e-05	0.000743542	26	0.00133671	Yes	Yes
Nerve-Tibial	520	FAM227B	ENSG00000166262.15	15	3.00383e-17	8.41072e-16	28	5.20856e-15	Yes	Yes
Nerve-Tibial	520	RP11-295H24.4	ENSG00000275580.1	15	2.96069e-05	0.000710567	24	0.00128322	Yes	Yes
Nerve-Tibial	520	FGF7	ENSG00000140285.9	15	3.09386e-05	0.000773465	25	0.00138277	Yes	Yes
Nerve-Tibial	520	DTWD1	ENSG00000104047.14	15	2.05462e-05	0.000534202	26	0.000996061	Yes	Yes
Nerve-Tibial	520	ATP8B4	ENSG00000104043.14	15	0.000175213	0.00508119	29	0.00695676	Yes	Yes
Nerve-Tibial	520	SLC27A2	ENSG00000140284.10	15	0.000241091	0.00675055	28	0.00881775	Yes	Yes
Nerve-Tibial	520	HDC	ENSG00000140287.10	15	0.000340746	0.00920015	27	0.0114717	Yes	No
Nerve-Tibial	520	GABPB1	ENSG00000104064.16	15	7.18318e-19	2.01129e-17	28	1.38879e-16	Yes	Yes
Nerve-Tibial	520	USP8	ENSG00000138592.13	15	2.1494e-11	6.01832e-10	28	2.39062e-09	Yes	Yes
Nerve-Tibial	520	RP11-562A8.5	ENSG00000259618.1	15	7.26907e-05	0.00196265	27	0.00310658	Yes	Yes
Nerve-Tibial	520	USP50	ENSG00000170236.14	15	0.000685948	0.0185206	27	0.0208412	Yes	No
Nerve-Tibial	520	TRPM7	ENSG00000092439.13	15	7.73669e-05	0.00216627	28	0.00337348	Yes	Yes
Nerve-Tibial	520	SPPL2A	ENSG00000138600.9	15	3.21289e-16	8.99609e-15	28	5.17226e-14	Yes	Yes
Nerve-Tibial	520	CTD-2378E12.1	ENSG00000273674.4	15	1.18322e-12	3.31302e-11	28	1.44723e-10	Yes	Yes
Nerve-Tibial	520	AP4E1	ENSG00000081014.10	15	5.94276e-05	0.00166397	28	0.002697	Yes	Yes
Nerve-Tibial	520	TNFAIP8L3	ENSG00000183578.6	15	0.00250874	0.067736	27	0.0686431	No	No
Nerve-Tibial	520	CYP19A1	ENSG00000137869.14	15	1.72782e-06	4.83789e-05	28	0.000110106	Yes	Yes
Nerve-Tibial	520	GLDN	ENSG00000186417.13	15	2.54461e-14	6.87045e-13	27	3.41973e-12	Yes	Yes
Nerve-Tibial	520	DMXL2	ENSG00000104093.13	15	6.67259e-44	1.86833e-42	28	4.40319e-41	Yes	Yes
Nerve-Tibial	520	SCG3	ENSG00000104112.8	15	6.05157e-06	0.000157341	26	0.000327971	Yes	Yes
Nerve-Tibial	520	LYSMD2	ENSG00000140280.13	15	8.36744e-05	0.00217553	26	0.00338618	Yes	Yes
Nerve-Tibial	520	TMOD2	ENSG00000128872.9	15	2.20265e-05	0.000594716	27	0.00109485	Yes	Yes
Nerve-Tibial	520	TMOD3	ENSG00000138594.13	15	0.00102854	0.0287991	28	0.030853	Yes	No
Nerve-Tibial	520	LEO1	ENSG00000166477.12	15	0.000749694	0.0202417	27	0.0225314	Yes	No
Nerve-Tibial	520	MAPK6	ENSG00000069956.11	15	6.59164e-05	0.00184566	28	0.00294636	Yes	Yes
Nerve-Tibial	520	GNB5	ENSG00000069966.18	15	5.56747e-22	1.55889e-20	28	1.30947e-19	Yes	Yes
Nerve-Tibial	520	CERNA1	ENSG00000259577.1	15	4.73897e-11	1.32691e-09	28	5.109e-09	Yes	Yes
Nerve-Tibial	520	MYO5C	ENSG00000128833.12	15	3.87385e-05	0.00112342	29	0.00191891	Yes	Yes
Nerve-Tibial	520	MYO5A	ENSG00000197535.14	15	8.32275e-12	2.58005e-10	31	1.0553e-09	Yes	Yes
Nerve-Tibial	520	ARPP19	ENSG00000128989.10	15	3.36468e-26	9.42109e-25	28	9.88648e-24	Yes	Yes
Nerve-Tibial	520	FAM214A	ENSG00000047346.12	15	0.000146231	0.00453317	31	0.00630307	Yes	Yes
Nerve-Tibial	520	ONECUT1	ENSG00000169856.8	15	4.30698e-05	0.00133516	31	0.00222896	Yes	Yes
Nerve-Tibial	520	RSL24D1	ENSG00000137876.9	15	1.57378e-08	5.98036e-07	38	1.76235e-06	Yes	Yes
Nerve-Tibial	520	RAB27A	ENSG00000069974.15	15	8.57078e-10	3.3426e-08	39	1.12767e-07	Yes	Yes
Nerve-Tibial	520	PIGBOS1	ENSG00000225973.3	15	8.71636e-05	0.00322505	37	0.00472298	Yes	Yes
Nerve-Tibial	520	PIGB	ENSG00000069943.9	15	5.43163e-57	2.0097e-55	37	7.48001e-54	Yes	Yes
Nerve-Tibial	520	CCPG1	ENSG00000260916.7	15	0.000396364	0.0150618	38	0.0174388	Yes	No
Nerve-Tibial	520	C15orf65	ENSG00000261652.2	15	2.27444e-05	0.0008188	36	0.00145402	Yes	Yes
Nerve-Tibial	520	DYX1C1	ENSG00000256061.7	15	1.05978e-06	4.02716e-05	38	9.30305e-05	Yes	Yes
Nerve-Tibial	520	PYGO1	ENSG00000171016.11	15	0.000248681	0.00920118	37	0.0114722	Yes	No
Nerve-Tibial	520	PRTG	ENSG00000166450.12	15	1.78403e-11	6.60091e-10	37	2.61014e-09	Yes	Yes
Nerve-Tibial	520	NEDD4	ENSG00000069869.15	15	5.88701e-09	2.00158e-07	34	6.24732e-07	Yes	Yes
Nerve-Tibial	520	RFX7	ENSG00000181827.14	15	2.09469e-29	6.49355e-28	31	7.88004e-27	Yes	Yes
Nerve-Tibial	520	TEX9	ENSG00000151575.14	15	7.63692e-26	2.44381e-24	32	2.51977e-23	Yes	Yes
Nerve-Tibial	520	RP11-48G14.1	ENSG00000261823.1	15	0.00026646	0.00772735	29	0.00988427	Yes	Yes
Nerve-Tibial	520	MNS1	ENSG00000138587.5	15	0.00370058	0.107317	29	0.107723	No	No
Nerve-Tibial	520	ZNF280D	ENSG00000137871.19	15	1.14603e-10	3.89652e-09	34	1.4325e-08	Yes	Yes
Nerve-Tibial	520	RP11-323F24.3	ENSG00000276524.1	15	0.000276619	0.00829856	30	0.0105063	Yes	No
Nerve-Tibial	520	TCF12	ENSG00000140262.17	15	5.64756e-15	2.03312e-13	36	1.05499e-12	Yes	Yes
Nerve-Tibial	520	LINC00926	ENSG00000247982.6	15	2.07685e-34	6.23055e-33	30	9.77669e-32	Yes	Yes
Nerve-Tibial	520	CGNL1	ENSG00000128849.10	15	4.2821e-09	1.41309e-07	33	4.49012e-07	Yes	Yes
Nerve-Tibial	520	CTD-2515H24.4	ENSG00000261265.1	15	1.55624e-07	4.82435e-06	31	1.26657e-05	Yes	Yes
Nerve-Tibial	520	CTD-2515H24.2	ENSG00000276772.1	15	3.37172e-05	0.00104523	31	0.00180025	Yes	Yes
Nerve-Tibial	520	MYZAP	ENSG00000263155.5	15	4.61862e-05	0.00147796	32	0.00243297	Yes	Yes
Nerve-Tibial	520	POLR2M	ENSG00000255529.7	15	3.36531e-13	1.04325e-11	31	4.74632e-11	Yes	Yes
Nerve-Tibial	520	ALDH1A2	ENSG00000128918.14	15	3.63562e-05	0.00138153	38	0.00229321	Yes	Yes
Nerve-Tibial	520	AQP9	ENSG00000103569.9	15	0.000126012	0.00390638	31	0.00555515	Yes	Yes
Nerve-Tibial	520	LIPC	ENSG00000166035.10	15	4.25634e-07	1.40459e-05	33	3.46783e-05	Yes	Yes
Nerve-Tibial	520	ADAM10	ENSG00000137845.14	15	1.67966e-05	0.000537493	32	0.00100145	Yes	Yes
Nerve-Tibial	520	RP11-30K9.6	ENSG00000245975.2	15	8.64339e-11	2.50658e-09	29	9.40007e-09	Yes	Yes
Nerve-Tibial	520	MINDY2	ENSG00000128923.10	15	8.49957e-08	2.63487e-06	31	7.1534e-06	Yes	Yes
Nerve-Tibial	520	SLTM	ENSG00000137776.16	15	0.000121833	0.00365499	30	0.00525313	Yes	Yes
Nerve-Tibial	520	RNF111	ENSG00000157450.15	15	0.000996465	0.0298939	30	0.0318804	Yes	No
Nerve-Tibial	520	CCNB2	ENSG00000157456.7	15	8.17894e-15	2.37189e-13	29	1.22453e-12	Yes	Yes
Nerve-Tibial	520	RP11-59H7.4	ENSG00000277144.1	15	9.20089e-11	2.66826e-09	29	9.98184e-09	Yes	Yes
Nerve-Tibial	520	MYO1E	ENSG00000157483.8	15	0.000506132	0.0167023	33	0.019042	Yes	No
Nerve-Tibial	520	LDHAL6B	ENSG00000171989.5	15	4.36015e-06	0.000126444	29	0.00026793	Yes	Yes
Nerve-Tibial	520	FAM81A	ENSG00000157470.11	15	1.37845e-16	4.13534e-15	30	2.43964e-14	Yes	Yes
Nerve-Tibial	520	GTF2A2	ENSG00000140307.10	15	7.01814e-05	0.0018949	27	0.0030147	Yes	Yes
Nerve-Tibial	520	BNIP2	ENSG00000140299.11	15	0.000926949	0.0250276	27	0.0272218	Yes	No
Nerve-Tibial	520	ANXA2	ENSG00000182718.16	15	0.00062536	0.0187608	30	0.0210688	Yes	No
Nerve-Tibial	520	ICE2	ENSG00000128915.11	15	0.000225038	0.00675115	30	0.00881791	Yes	Yes
Nerve-Tibial	520	RORA	ENSG00000069667.15	15	9.14182e-07	3.65673e-05	40	8.50095e-05	Yes	Yes
Nerve-Tibial	520	RP11-507B12.2	ENSG00000259616.2	15	3.33655e-40	1.13443e-38	34	2.28031e-37	Yes	Yes
Nerve-Tibial	520	RP11-259A24.1	ENSG00000259530.1	15	4.25985e-30	1.23536e-28	29	1.55691e-27	Yes	Yes
Nerve-Tibial	520	RP11-507B12.1	ENSG00000259675.1	15	8.48198e-40	2.54459e-38	30	5.03747e-37	Yes	Yes
Nerve-Tibial	520	VPS13C	ENSG00000129003.15	15	5.22542e-15	1.77664e-13	34	9.25047e-13	Yes	Yes
Nerve-Tibial	520	C2CD4A	ENSG00000198535.5	15	1.30223e-06	3.90668e-05	30	9.03956e-05	Yes	Yes
Nerve-Tibial	520	C2CD4B	ENSG00000205502.3	15	2.26885e-05	0.000703344	31	0.00127282	Yes	Yes
Nerve-Tibial	520	RP11-435J9.2	ENSG00000274340.1	15	0.000175794	0.00527383	30	0.00716959	Yes	Yes
Nerve-Tibial	520	TLN2	ENSG00000171914.16	15	5.48041e-14	1.91814e-12	35	9.22886e-12	Yes	Yes
Nerve-Tibial	520	TPM1	ENSG00000140416.19	15	0.000117751	0.00353253	30	0.00510397	Yes	Yes
Nerve-Tibial	520	LACTB	ENSG00000103642.11	15	4.01179e-31	1.16342e-29	29	1.54493e-28	Yes	Yes
Nerve-Tibial	520	RPS27L	ENSG00000185088.13	15	3.11047e-08	9.02037e-07	29	2.59759e-06	Yes	Yes
Nerve-Tibial	520	RAB8B	ENSG00000166128.12	15	0.000144201	0.00418184	29	0.00588879	Yes	Yes
Nerve-Tibial	520	APH1B	ENSG00000138613.13	15	3.03703e-15	8.80739e-14	29	4.68976e-13	Yes	Yes
Nerve-Tibial	520	CA12	ENSG00000074410.13	15	0.000136565	0.00396037	29	0.00561536	Yes	Yes
Nerve-Tibial	520	AC007950.2	ENSG00000276651.1	15	0.00479534	0.129474	27	0.129793	No	No
Nerve-Tibial	520	USP3	ENSG00000140455.16	15	1.99281e-06	5.57988e-05	28	0.000125805	Yes	Yes
Nerve-Tibial	520	FBXL22	ENSG00000197361.7	15	3.9274e-09	1.0604e-07	27	3.41145e-07	Yes	Yes
Nerve-Tibial	520	HERC1	ENSG00000103657.13	15	2.48881e-05	0.000721755	29	0.00130176	Yes	Yes
Nerve-Tibial	520	DAPK2	ENSG00000035664.11	15	1.20499e-21	3.37396e-20	28	2.78557e-19	Yes	Yes
Nerve-Tibial	520	FAM96A	ENSG00000166797.10	15	0.000168598	0.00421495	25	0.00592994	Yes	Yes
Nerve-Tibial	520	SNX1	ENSG00000028528.14	15	5.70164e-07	1.42541e-05	25	3.51496e-05	Yes	Yes
Nerve-Tibial	520	SNX22	ENSG00000157734.13	15	0.000120919	0.00290206	24	0.00432158	Yes	Yes
Nerve-Tibial	520	PPIB	ENSG00000166794.4	15	3.85639e-05	0.00088697	23	0.00155845	Yes	Yes
Nerve-Tibial	520	CSNK1G1	ENSG00000169118.17	15	3.14436e-05	0.000786091	25	0.00140233	Yes	Yes
Nerve-Tibial	520	PCLAF	ENSG00000166803.11	15	0.0006368	0.0152832	24	0.0176505	Yes	No
Nerve-Tibial	520	TRIP4	ENSG00000103671.9	15	7.62396e-19	1.82975e-17	24	1.2663e-16	Yes	Yes
Nerve-Tibial	520	ZNF609	ENSG00000180357.9	15	2.52612e-06	6.3153e-05	25	0.000141135	Yes	Yes
Nerve-Tibial	520	OAZ2	ENSG00000180304.14	15	0.000526407	0.0121074	23	0.0144672	Yes	No
Nerve-Tibial	520	RBPMS2	ENSG00000166831.8	15	0.00464688	0.106878	23	0.107288	No	No
Nerve-Tibial	520	PIF1	ENSG00000140451.12	15	1.79526e-07	3.94957e-06	22	1.04818e-05	Yes	Yes
Nerve-Tibial	520	PLEKHO2	ENSG00000241839.9	15	6.71418e-17	1.54426e-15	23	9.38862e-15	Yes	Yes
Nerve-Tibial	520	ANKDD1A	ENSG00000166839.16	15	1.15574e-05	0.000254264	22	0.000510311	Yes	Yes
Nerve-Tibial	520	SPG21	ENSG00000090487.10	15	3.33111e-34	7.32845e-33	22	1.14504e-31	Yes	Yes
Nerve-Tibial	520	MTFMT	ENSG00000103707.9	15	0.000136482	0.00300261	22	0.00444573	Yes	Yes
Nerve-Tibial	520	SLC51B	ENSG00000186198.3	15	1.10204e-06	2.31429e-05	21	5.53615e-05	Yes	Yes
Nerve-Tibial	520	RASL12	ENSG00000103710.10	15	0.000260981	0.00548059	21	0.00739959	Yes	Yes
Nerve-Tibial	520	KBTBD13	ENSG00000234438.3	15	0.00132684	0.0278637	21	0.0299559	Yes	No
Nerve-Tibial	520	RP11-325L12.7	ENSG00000278737.1	15	6.76667e-05	0.001421	21	0.00234829	Yes	Yes
Nerve-Tibial	520	UBAP1L	ENSG00000246922.8	15	8.61008e-10	1.80812e-08	21	6.28039e-08	Yes	Yes
Nerve-Tibial	520	PDCD7	ENSG00000090470.14	15	0.000338353	0.00710542	21	0.00921425	Yes	Yes
Nerve-Tibial	520	CLPX	ENSG00000166855.9	15	0.000442761	0.00974074	22	0.0120416	Yes	No
Nerve-Tibial	520	CILP	ENSG00000138615.5	15	3.23025e-07	7.10655e-06	22	1.82319e-05	Yes	Yes
Nerve-Tibial	520	PARP16	ENSG00000138617.14	15	0.000481567	0.0115576	24	0.0139129	Yes	No
Nerve-Tibial	520	IGDCC3	ENSG00000174498.13	15	0.000309672	0.00743213	24	0.00956141	Yes	Yes
Nerve-Tibial	520	IGDCC4	ENSG00000103742.11	15	3.72616e-14	8.94279e-13	24	4.4176e-12	Yes	Yes
Nerve-Tibial	520	DPP8	ENSG00000074603.18	15	0.000708721	0.017718	25	0.0200552	Yes	No
Nerve-Tibial	520	HACD3	ENSG00000074696.12	15	5.88717e-05	0.00147179	25	0.00242435	Yes	Yes
Nerve-Tibial	520	INTS14	ENSG00000138614.14	15	0.000455032	0.0113758	25	0.0137311	Yes	No
Nerve-Tibial	520	SLC24A1	ENSG00000074621.13	15	3.87398e-06	0.000100724	26	0.000216841	Yes	Yes
Nerve-Tibial	520	DENND4A	ENSG00000174485.15	15	0.00108254	0.0292286	27	0.0312728	Yes	No
Nerve-Tibial	520	RAB11A	ENSG00000103769.9	15	0.000387951	0.0112506	29	0.0136	Yes	No
Nerve-Tibial	520	MEGF11	ENSG00000157890.17	15	7.8539e-17	2.43471e-15	31	1.46082e-14	Yes	Yes
Nerve-Tibial	520	DIS3L	ENSG00000166938.12	15	1.20174e-31	3.36486e-30	28	4.59831e-29	Yes	Yes
Nerve-Tibial	520	TIPIN	ENSG00000075131.9	15	2.98517e-60	8.35846e-59	28	3.51055e-57	Yes	Yes
Nerve-Tibial	520	MAP2K1	ENSG00000169032.9	15	2.16788e-05	0.000607007	28	0.00111557	Yes	Yes
Nerve-Tibial	520	SNAPC5	ENSG00000174446.12	15	7.31843e-12	1.97598e-10	27	8.14406e-10	Yes	Yes
Nerve-Tibial	520	RPL4	ENSG00000174444.14	15	0.000220047	0.00594126	27	0.00792746	Yes	Yes
Nerve-Tibial	520	ZWILCH	ENSG00000174442.11	15	0.000147669	0.00398705	27	0.00564881	Yes	Yes
Nerve-Tibial	520	LCTL	ENSG00000188501.11	15	3.71663e-05	0.00100349	27	0.00173603	Yes	Yes
Nerve-Tibial	520	SMAD6	ENSG00000137834.14	15	0.000686246	0.0192149	28	0.0215128	Yes	No
Nerve-Tibial	520	RP11-622C24.2	ENSG00000277152.1	15	2.76881e-07	7.4758e-06	27	1.91063e-05	Yes	Yes
Nerve-Tibial	520	SMAD3	ENSG00000166949.15	15	0.000122164	0.00342058	28	0.00496711	Yes	Yes
Nerve-Tibial	520	AAGAB	ENSG00000103591.12	15	0.000192867	0.00501454	26	0.00687683	Yes	Yes
Nerve-Tibial	520	IQCH	ENSG00000103599.19	15	2.80059e-15	8.12172e-14	29	4.33727e-13	Yes	Yes
Nerve-Tibial	520	IQCH-AS1	ENSG00000259673.5	15	1.1505e-29	3.10636e-28	27	3.83313e-27	Yes	Yes
Nerve-Tibial	520	C15orf61	ENSG00000189227.5	15	1.35296e-05	0.000351771	26	0.000684115	Yes	Yes
Nerve-Tibial	520	RP11-502I4.3	ENSG00000270964.1	15	3.06062e-26	7.9576e-25	26	8.36028e-24	Yes	Yes
Nerve-Tibial	520	MAP2K5	ENSG00000137764.19	15	5.25068e-22	1.5752e-20	30	1.32196e-19	Yes	Yes
Nerve-Tibial	520	SKOR1	ENSG00000188779.10	15	3.5111e-16	8.77774e-15	25	5.04989e-14	Yes	Yes
Nerve-Tibial	520	RP11-34F13.2	ENSG00000245719.1	15	2.39072e-09	5.9768e-08	25	1.96812e-07	Yes	Yes
Nerve-Tibial	520	PIAS1	ENSG00000033800.13	15	1.02894e-26	2.46946e-25	24	2.66161e-24	Yes	Yes
Nerve-Tibial	520	CALML4	ENSG00000129007.14	15	1.49938e-06	3.29863e-05	22	7.71404e-05	Yes	Yes
Nerve-Tibial	520	CLN6	ENSG00000128973.12	15	4.42432e-13	9.73351e-12	22	4.43604e-11	Yes	Yes
Nerve-Tibial	520	RP11-315D16.4	ENSG00000260657.2	15	1.02523e-50	2.25551e-49	22	6.81567e-48	Yes	Yes
Nerve-Tibial	520	FEM1B	ENSG00000169018.5	15	0.000154143	0.00339114	22	0.00493003	Yes	Yes
Nerve-Tibial	520	ITGA11	ENSG00000137809.16	15	3.18035e-20	7.63285e-19	24	5.79729e-18	Yes	Yes
Nerve-Tibial	520	CORO2B	ENSG00000103647.12	15	0.00101984	0.0254959	25	0.0276604	Yes	No
Nerve-Tibial	520	ANP32A	ENSG00000140350.15	15	0.000364326	0.00910814	25	0.0113724	Yes	No
Nerve-Tibial	520	SPESP1	ENSG00000258484.3	15	0.000110483	0.00298303	27	0.00442178	Yes	Yes
Nerve-Tibial	520	NOX5	ENSG00000255346.9	15	5.99715e-05	0.00155926	26	0.00254825	Yes	Yes
Nerve-Tibial	520	EWSAT1	ENSG00000212766.9	15	0.00134754	0.0336884	25	0.0355563	Yes	No
Nerve-Tibial	520	GLCE	ENSG00000138604.9	15	6.99141e-06	0.000195759	28	0.000401068	Yes	Yes
Nerve-Tibial	520	PAQR5	ENSG00000137819.13	15	1.41456e-30	4.10221e-29	29	5.29012e-28	Yes	Yes
Nerve-Tibial	520	KIF23	ENSG00000137807.13	15	1.06574e-05	0.00028775	27	0.000570224	Yes	Yes
Nerve-Tibial	520	RPLP1	ENSG00000137818.11	15	0.00084848	0.022909	27	0.0251201	Yes	No
Nerve-Tibial	520	DRAIC	ENSG00000245750.7	15	0.000182809	0.00511864	28	0.00699721	Yes	Yes
Nerve-Tibial	520	TLE3	ENSG00000140332.15	15	0.000241751	0.00628553	26	0.00830331	Yes	Yes
Nerve-Tibial	520	LINC02204	ENSG00000280639.1	15	1.51284e-12	4.23597e-11	28	1.83726e-10	Yes	Yes
Nerve-Tibial	520	SALRNA3	ENSG00000281264.1	15	0.000116906	0.00327338	28	0.00478372	Yes	Yes
Nerve-Tibial	520	SALRNA2	ENSG00000280515.1	15	0.000242215	0.00678201	28	0.00885443	Yes	Yes
Nerve-Tibial	520	UACA	ENSG00000137831.14	15	1.07592e-10	3.22777e-09	30	1.1948e-08	Yes	Yes
Nerve-Tibial	520	LARP6	ENSG00000166173.10	15	0.000555496	0.0155539	28	0.0179168	Yes	No
Nerve-Tibial	520	LRRC49	ENSG00000137821.11	15	0.000362761	0.0105201	29	0.0128403	Yes	No
Nerve-Tibial	520	THAP10	ENSG00000129028.8	15	0.000545286	0.015268	28	0.0176363	Yes	No
Nerve-Tibial	520	THSD4	ENSG00000187720.14	15	1.02252e-06	3.06756e-05	30	7.2063e-05	Yes	Yes
Nerve-Tibial	520	NR2E3	ENSG00000278570.4	15	4.79219e-05	0.00100636	21	0.00174018	Yes	Yes
Nerve-Tibial	520	MYO9A	ENSG00000066933.15	15	3.95751e-09	9.49802e-08	24	3.06967e-07	Yes	Yes
Nerve-Tibial	520	SENP8	ENSG00000166192.14	15	0.000293907	0.00646596	22	0.00849692	Yes	Yes
Nerve-Tibial	520	GRAMD2	ENSG00000175318.11	15	0.00025074	0.00551628	22	0.00743954	Yes	Yes
Nerve-Tibial	520	PKM	ENSG00000067225.17	15	0.00117311	0.0258085	22	0.0279693	Yes	No
Nerve-Tibial	520	PARP6	ENSG00000137817.16	15	9.60022e-07	2.11205e-05	22	5.08157e-05	Yes	Yes
Nerve-Tibial	520	CELF6	ENSG00000140488.15	15	0.000324493	0.00713885	22	0.00924516	Yes	Yes
Nerve-Tibial	520	HEXA	ENSG00000213614.9	15	2.80353e-06	6.16777e-05	22	0.000138105	Yes	Yes
Nerve-Tibial	520	RP11-1007O24.3	ENSG00000261423.1	15	0.000656155	0.0144354	22	0.0168017	Yes	No
Nerve-Tibial	520	RP11-1007O24.2	ENSG00000261187.1	15	0.00203017	0.0426336	21	0.0442076	Yes	No
Nerve-Tibial	520	ARIH1	ENSG00000166233.14	15	0.000587877	0.0129333	22	0.0152816	Yes	No
Nerve-Tibial	520	RP11-1006G14.1	ENSG00000260672.1	15	0.000218707	0.00415544	19	0.00585702	Yes	Yes
Nerve-Tibial	520	GOLGA6B	ENSG00000215186.6	15	6.30589e-06	0.000119812	19	0.000254849	Yes	Yes
Nerve-Tibial	520	BBS4	ENSG00000140463.13	15	5.85583e-07	1.11261e-05	19	2.78258e-05	Yes	Yes
Nerve-Tibial	520	ADPGK	ENSG00000159322.17	15	2.79948e-05	0.000531902	19	0.00099258	Yes	Yes
Nerve-Tibial	520	NEO1	ENSG00000067141.16	15	2.786e-11	6.40779e-10	23	2.53927e-09	Yes	Yes
Nerve-Tibial	520	NPTN	ENSG00000156642.16	15	0.00120706	0.0277623	23	0.029861	Yes	No
Nerve-Tibial	520	CD276	ENSG00000103855.17	15	0.00184585	0.0424546	23	0.0440345	Yes	No
Nerve-Tibial	520	C15orf59	ENSG00000205363.5	15	2.16353e-10	4.97611e-09	23	1.81447e-08	Yes	Yes
Nerve-Tibial	520	C15orf59-AS1	ENSG00000260469.2	15	0.00132515	0.0304784	23	0.0324432	Yes	No
Nerve-Tibial	520	LOXL1	ENSG00000129038.15	15	0.000234027	0.00538262	23	0.0072915	Yes	Yes
Nerve-Tibial	520	STOML1	ENSG00000067221.13	15	5.21214e-24	1.14667e-22	22	1.07461e-21	Yes	Yes
Nerve-Tibial	520	PML	ENSG00000140464.19	15	0.00010744	0.00247111	23	0.00377438	Yes	Yes
Nerve-Tibial	520	GOLGA6A	ENSG00000159289.6	15	0.00236226	0.054332	23	0.0555422	No	No
Nerve-Tibial	520	ISLR2	ENSG00000167178.15	15	1.20112e-07	2.76258e-06	23	7.47906e-06	Yes	Yes
Nerve-Tibial	520	RP11-247C2.2	ENSG00000248540.2	15	3.44443e-06	7.9222e-05	23	0.000173676	Yes	Yes
Nerve-Tibial	520	ISLR	ENSG00000129009.12	15	1.52817e-05	0.000351479	23	0.000683692	Yes	Yes
Nerve-Tibial	520	STRA6	ENSG00000137868.18	15	4.0117e-06	9.22691e-05	23	0.000199956	Yes	Yes
Nerve-Tibial	520	CYP11A1	ENSG00000140459.17	15	6.17497e-22	1.35849e-20	22	1.14639e-19	Yes	Yes
Nerve-Tibial	520	SEMA7A	ENSG00000138623.9	15	1.67702e-08	3.52174e-07	21	1.06402e-06	Yes	Yes
Nerve-Tibial	520	UBL7	ENSG00000138629.15	15	1.42148e-10	2.98511e-09	21	1.10946e-08	Yes	Yes
Nerve-Tibial	520	ARID3B	ENSG00000179361.17	15	4.87302e-14	1.02333e-12	21	5.0388e-12	Yes	Yes
Nerve-Tibial	520	CLK3	ENSG00000179335.18	15	6.23871e-06	0.000131013	21	0.00027713	Yes	Yes
Nerve-Tibial	520	EDC3	ENSG00000179151.11	15	8.39323e-05	0.00176258	21	0.00283225	Yes	Yes
Nerve-Tibial	520	CYP1A1	ENSG00000140465.13	15	5.71326e-10	1.19978e-08	21	4.23555e-08	Yes	Yes
Nerve-Tibial	520	CSK	ENSG00000103653.16	15	0.00149309	0.0313548	21	0.0332987	Yes	No
Nerve-Tibial	520	CPLX3	ENSG00000213578.5	15	4.90455e-06	9.8091e-05	20	0.000211586	Yes	Yes
Nerve-Tibial	520	ULK3	ENSG00000140474.12	15	2.37908e-05	0.000475816	20	0.000898447	Yes	Yes
Nerve-Tibial	520	SCAMP2	ENSG00000140497.16	15	1.5157e-05	0.000303139	20	0.000598048	Yes	Yes
Nerve-Tibial	520	MPI	ENSG00000178802.17	15	8.26096e-19	1.65219e-17	20	1.14646e-16	Yes	Yes
Nerve-Tibial	520	FAM219B	ENSG00000178761.14	15	0.000181501	0.00363002	20	0.00522441	Yes	Yes
Nerve-Tibial	520	COX5A	ENSG00000178741.11	15	0.00194409	0.0388819	20	0.0405333	Yes	No
Nerve-Tibial	520	RPP25	ENSG00000178718.6	15	1.08123e-39	2.05434e-38	19	4.08458e-37	Yes	Yes
Nerve-Tibial	520	SCAMP5	ENSG00000198794.11	15	7.6893e-26	1.53786e-24	20	1.59554e-23	Yes	Yes
Nerve-Tibial	520	PPCDC	ENSG00000138621.11	15	2.41771e-24	4.83543e-23	20	4.6166e-22	Yes	Yes
Nerve-Tibial	520	C15orf39	ENSG00000167173.18	15	1.99324e-07	3.98648e-06	20	1.05752e-05	Yes	Yes
Nerve-Tibial	520	COMMD4	ENSG00000140365.15	15	4.85647e-18	9.71294e-17	20	6.40257e-16	Yes	Yes
Nerve-Tibial	520	NEIL1	ENSG00000140398.13	15	1.0953e-11	2.1906e-10	20	9.0023e-10	Yes	Yes
Nerve-Tibial	520	MAN2C1	ENSG00000140400.16	15	6.00809e-120	1.20162e-118	20	4.31451e-116	Yes	Yes
Nerve-Tibial	520	RP11-817O13.8	ENSG00000260274.1	15	2.04435e-27	4.0887e-26	20	4.55705e-25	Yes	Yes
Nerve-Tibial	520	SIN3A	ENSG00000169375.15	15	2.2401e-05	0.00044802	20	0.000850788	Yes	Yes
Nerve-Tibial	520	PTPN9	ENSG00000169410.9	15	2.17457e-08	4.34914e-07	20	1.30303e-06	Yes	Yes
Nerve-Tibial	520	SNUPN	ENSG00000169371.13	15	2.2397e-24	4.47941e-23	20	4.29011e-22	Yes	Yes
Nerve-Tibial	520	IMP3	ENSG00000177971.8	15	0.000304369	0.00608737	20	0.00809234	Yes	Yes
Nerve-Tibial	520	SNX33	ENSG00000173548.8	15	3.39402e-07	6.78804e-06	20	1.74582e-05	Yes	Yes
Nerve-Tibial	520	CSPG4	ENSG00000173546.7	15	9.93078e-05	0.00198616	20	0.00313755	Yes	Yes
Nerve-Tibial	520	ODF3L1	ENSG00000182950.2	15	0.000306757	0.00613514	20	0.00814225	Yes	Yes
Nerve-Tibial	520	UBE2Q2	ENSG00000140367.11	15	2.76805e-06	5.5361e-05	20	0.000124864	Yes	Yes
Nerve-Tibial	520	FBXO22	ENSG00000167196.13	15	2.46726e-05	0.000493451	20	0.000928301	Yes	Yes
Nerve-Tibial	520	NRG4	ENSG00000169752.16	15	6.46153e-05	0.00135692	21	0.0022587	Yes	Yes
Nerve-Tibial	520	TMEM266	ENSG00000169758.12	15	0.000112658	0.00236583	21	0.00363845	Yes	Yes
Nerve-Tibial	520	ETFA	ENSG00000140374.15	15	2.66306e-07	5.32611e-06	20	1.39132e-05	Yes	Yes
Nerve-Tibial	520	SCAPER	ENSG00000140386.12	15	2.82804e-33	7.6357e-32	27	1.13036e-30	Yes	Yes
Nerve-Tibial	520	RCN2	ENSG00000117906.13	15	0.000246991	0.00592779	24	0.00791467	Yes	Yes
Nerve-Tibial	520	PSTPIP1	ENSG00000140368.12	15	3.65002e-16	9.12505e-15	25	5.23818e-14	Yes	Yes
Nerve-Tibial	520	TSPAN3	ENSG00000140391.14	15	7.44901e-12	1.86225e-10	25	7.69093e-10	Yes	Yes
Nerve-Tibial	520	PEAK1	ENSG00000173517.10	15	6.95722e-11	2.01759e-09	29	7.64456e-09	Yes	Yes
Nerve-Tibial	520	HMG20A	ENSG00000140382.14	15	1.58513e-12	4.12133e-11	26	1.78966e-10	Yes	Yes
Nerve-Tibial	520	RP11-307C19.1	ENSG00000259362.2	15	1.47622e-05	0.000369055	25	0.000713486	Yes	Yes
Nerve-Tibial	520	RP11-307C19.2	ENSG00000259420.5	15	0.000208602	0.00542364	26	0.00733268	Yes	Yes
Nerve-Tibial	520	LINGO1	ENSG00000169783.12	15	9.18839e-07	2.66463e-05	29	6.31075e-05	Yes	Yes
Nerve-Tibial	520	RP11-114H24.7	ENSG00000261244.1	15	1.94144e-19	5.43603e-18	28	3.87333e-17	Yes	Yes
Nerve-Tibial	520	TBC1D2B	ENSG00000167202.11	15	0.000118057	0.00354172	30	0.00511482	Yes	Yes
Nerve-Tibial	520	CIB2	ENSG00000136425.12	15	1.49706e-08	4.49119e-07	30	1.34339e-06	Yes	Yes
Nerve-Tibial	520	IDH3A	ENSG00000166411.13	15	0.000149904	0.00449713	30	0.00626057	Yes	Yes
Nerve-Tibial	520	RP11-285A1.1	ENSG00000260988.1	15	0.000207014	0.00621043	30	0.0082213	Yes	Yes
Nerve-Tibial	520	ACSBG1	ENSG00000103740.9	15	2.10082e-12	6.51255e-11	31	2.78575e-10	Yes	Yes
Nerve-Tibial	520	DNAJA4	ENSG00000140403.12	15	1.09259e-18	3.38704e-17	31	2.30143e-16	Yes	Yes
Nerve-Tibial	520	WDR61	ENSG00000140395.8	15	3.41303e-05	0.00105804	31	0.00181804	Yes	Yes
Nerve-Tibial	520	CRABP1	ENSG00000166426.7	15	5.21409e-11	1.61637e-09	31	6.18061e-09	Yes	Yes
Nerve-Tibial	520	IREB2	ENSG00000136381.12	15	1.43163e-05	0.000472437	33	0.000892896	Yes	Yes
Nerve-Tibial	520	HYKK	ENSG00000188266.13	15	0.00171704	0.0566623	33	0.0578147	No	No
Nerve-Tibial	520	PSMA4	ENSG00000041357.15	15	1.78148e-11	5.87887e-10	33	2.33573e-09	Yes	Yes
Nerve-Tibial	520	CHRNA5	ENSG00000169684.13	15	1.18663e-60	3.91587e-59	33	1.67933e-57	Yes	Yes
Nerve-Tibial	520	CHRNA3	ENSG00000080644.15	15	3.64582e-29	1.20312e-27	33	1.43903e-26	Yes	Yes
Nerve-Tibial	520	ADAMTS7	ENSG00000136378.14	15	4.00218e-06	0.000136074	34	0.000287106	Yes	Yes
Nerve-Tibial	520	MORF4L1	ENSG00000185787.14	15	0.000111512	0.00390292	35	0.00555153	Yes	Yes
Nerve-Tibial	520	CTSH	ENSG00000103811.15	15	2.12705e-36	7.01927e-35	33	1.20805e-33	Yes	Yes
Nerve-Tibial	520	RASGRF1	ENSG00000058335.15	15	5.32914e-07	1.81191e-05	34	4.3999e-05	Yes	Yes
Nerve-Tibial	520	ANKRD34C	ENSG00000235711.4	15	0.000297975	0.00953521	32	0.0118235	Yes	No
Nerve-Tibial	520	TMED3	ENSG00000166557.12	15	4.01276e-15	1.36434e-13	34	7.15253e-13	Yes	Yes
Nerve-Tibial	520	KIAA1024	ENSG00000169330.8	15	6.66175e-06	0.000219838	33	0.000446404	Yes	Yes
Nerve-Tibial	520	MTHFS	ENSG00000136371.10	15	4.82802e-34	1.59325e-32	33	2.45058e-31	Yes	Yes
Nerve-Tibial	520	RP11-38G5.4	ENSG00000261229.6	15	0.000316098	0.0101151	32	0.0124315	Yes	No
Nerve-Tibial	520	ST20	ENSG00000180953.11	15	1.222e-63	3.91039e-62	32	1.84554e-60	Yes	Yes
Nerve-Tibial	520	BCL2A1	ENSG00000140379.7	15	3.60184e-05	0.00111657	31	0.00190876	Yes	Yes
Nerve-Tibial	520	ZFAND6	ENSG00000086666.18	15	4.32916e-05	0.00138533	32	0.00229826	Yes	Yes
Nerve-Tibial	520	FAH	ENSG00000103876.11	15	2.76719e-06	8.85502e-05	32	0.000192398	Yes	Yes
Nerve-Tibial	520	LINC01314	ENSG00000259417.2	15	4.45732e-12	1.42634e-10	32	5.94293e-10	Yes	Yes
Nerve-Tibial	520	RP11-210M15.2	ENSG00000259495.2	15	2.68381e-30	8.58819e-29	32	1.09137e-27	Yes	Yes
Nerve-Tibial	520	ARNT2	ENSG00000172379.20	15	3.04074e-17	9.73038e-16	32	5.99538e-15	Yes	Yes
Nerve-Tibial	520	ABHD17C	ENSG00000136379.11	15	0.000647211	0.0194163	30	0.0217131	Yes	No
Nerve-Tibial	520	RP11-28H5.2	ENSG00000271983.1	15	0.000424066	0.0118739	28	0.0142309	Yes	No
Nerve-Tibial	520	CEMIP	ENSG00000103888.16	15	1.93711e-05	0.000581134	30	0.00107254	Yes	Yes
Nerve-Tibial	520	MESDC2	ENSG00000117899.10	15	3.33862e-07	9.34815e-06	28	2.36213e-05	Yes	Yes
Nerve-Tibial	520	RP11-775C24.3	ENSG00000260619.1	15	0.000655212	0.0176907	27	0.0200329	Yes	No
Nerve-Tibial	520	RP11-775C24.5	ENSG00000277782.1	15	8.15421e-19	2.20164e-17	27	1.51622e-16	Yes	Yes
Nerve-Tibial	520	MESDC1	ENSG00000140406.3	15	0.000159074	0.00429499	27	0.00602634	Yes	Yes
Nerve-Tibial	520	CFAP161	ENSG00000156206.13	15	0.00012807	0.00371404	29	0.00532547	Yes	Yes
Nerve-Tibial	520	IL16	ENSG00000172349.17	15	4.11722e-05	0.00123517	30	0.00208599	Yes	Yes
Nerve-Tibial	520	STARD5	ENSG00000172345.13	15	8.22815e-16	2.2216e-14	27	1.24068e-13	Yes	Yes
Nerve-Tibial	520	CTD-2240J17.2	ENSG00000278029.1	15	0.000401577	0.010441	26	0.0127634	Yes	No
Nerve-Tibial	520	MEX3B	ENSG00000183496.5	15	0.000242703	0.00558216	23	0.00751511	Yes	Yes
Nerve-Tibial	520	EFL1	ENSG00000140598.13	15	8.86459e-07	2.1275e-05	24	5.11606e-05	Yes	Yes
Nerve-Tibial	520	SAXO2	ENSG00000188659.9	15	4.05485e-87	8.92066e-86	22	9.12599e-84	Yes	Yes
Nerve-Tibial	520	GOLGA6L10	ENSG00000278662.4	15	3.25984e-24	6.84567e-23	21	6.49523e-22	Yes	Yes
Nerve-Tibial	520	GOLGA6L9	ENSG00000197978.9	15	1.03293e-49	2.16916e-48	21	6.30501e-47	Yes	Yes
Nerve-Tibial	520	RPS17	ENSG00000182774.10	15	3.07855e-11	6.46495e-10	21	2.55804e-09	Yes	Yes
Nerve-Tibial	520	CPEB1	ENSG00000214575.9	15	1.47924e-11	3.25432e-10	22	1.32038e-09	Yes	Yes
Nerve-Tibial	520	AP3B2	ENSG00000103723.12	15	1.7974e-78	3.95429e-77	22	3.06826e-75	Yes	Yes
Nerve-Tibial	520	FSD2	ENSG00000186628.12	15	0.002294	0.048174	21	0.049568	Yes	No
Nerve-Tibial	520	WHAMM	ENSG00000156232.7	15	1.7853e-05	0.000374913	21	0.000723513	Yes	Yes
Nerve-Tibial	520	HOMER2	ENSG00000103942.12	15	5.03558e-45	1.10783e-43	22	2.74143e-42	Yes	Yes
Nerve-Tibial	520	FAM103A1	ENSG00000169612.3	15	1.23845e-10	2.4769e-09	20	9.29827e-09	Yes	Yes
Nerve-Tibial	520	C15orf40	ENSG00000169609.13	15	4.31298e-28	9.05725e-27	21	1.04247e-25	Yes	Yes
Nerve-Tibial	520	BTBD1	ENSG00000064726.9	15	6.16747e-14	1.29517e-12	21	6.32457e-12	Yes	Yes
Nerve-Tibial	520	TM6SF1	ENSG00000136404.15	15	1.93063e-05	0.000386125	20	0.000743739	Yes	Yes
Nerve-Tibial	520	RP11-382A20.3	ENSG00000166503.8	15	2.07365e-06	4.14729e-05	20	9.55647e-05	Yes	Yes
Nerve-Tibial	520	BNC1	ENSG00000169594.13	15	0.000930427	0.0167477	18	0.0190867	Yes	No
Nerve-Tibial	520	SH3GL3	ENSG00000140600.16	15	8.56511e-27	1.54172e-25	18	1.67848e-24	Yes	Yes
Nerve-Tibial	520	ADAMTSL3	ENSG00000156218.12	15	5.42279e-07	1.19301e-05	22	2.97069e-05	Yes	Yes
Nerve-Tibial	520	UBE2Q2L	ENSG00000259511.2	15	9.30631e-37	1.7682e-35	19	3.1224e-34	Yes	Yes
Nerve-Tibial	520	GOLGA6L4	ENSG00000184206.11	15	1.10462e-40	2.09877e-39	19	4.33288e-38	Yes	Yes
Nerve-Tibial	520	RP11-182J1.13	ENSG00000259774.1	15	7.61615e-07	1.59939e-05	21	3.91343e-05	Yes	Yes
Nerve-Tibial	520	ZSCAN2	ENSG00000176371.13	15	0.00109667	0.0241268	22	0.0263359	Yes	No
Nerve-Tibial	520	WDR73	ENSG00000177082.12	15	7.3595e-20	1.61909e-18	22	1.20279e-17	Yes	Yes
Nerve-Tibial	520	NMB	ENSG00000197696.9	15	2.76815e-10	6.08994e-09	22	2.20568e-08	Yes	Yes
Nerve-Tibial	520	SEC11A	ENSG00000140612.13	15	0.00207695	0.0456928	22	0.0471581	Yes	No
Nerve-Tibial	520	ZNF592	ENSG00000166716.9	15	3.91256e-08	8.99889e-07	23	2.59181e-06	Yes	Yes
Nerve-Tibial	520	ALPK3	ENSG00000136383.6	15	4.17893e-05	0.00100294	24	0.00173542	Yes	Yes
Nerve-Tibial	520	SLC28A1	ENSG00000156222.11	15	0.000216474	0.00519537	24	0.00708238	Yes	Yes
Nerve-Tibial	520	PDE8A	ENSG00000073417.14	15	0.000191196	0.0051623	27	0.00704726	Yes	Yes
Nerve-Tibial	520	AKAP13	ENSG00000170776.21	15	7.29294e-15	2.62546e-13	36	1.35163e-12	Yes	Yes
Nerve-Tibial	520	KLHL25	ENSG00000183655.12	15	7.22464e-05	0.00245638	34	0.00375626	Yes	Yes
Nerve-Tibial	520	AGBL1	ENSG00000273540.3	15	0.00106214	0.0531072	50	0.0543508	No	No
Nerve-Tibial	520	LINC00052	ENSG00000259527.2	15	5.46323e-24	1.6936e-22	31	1.57668e-21	Yes	Yes
Nerve-Tibial	520	NTRK3	ENSG00000140538.16	15	1.93581e-05	0.000735606	38	0.00132413	Yes	Yes
Nerve-Tibial	520	NTRK3-AS1	ENSG00000260305.1	15	2.77603e-05	0.000832809	30	0.00147375	Yes	Yes
Nerve-Tibial	520	MRPL46	ENSG00000259494.1	15	9.9222e-05	0.00287744	29	0.0042912	Yes	Yes
Nerve-Tibial	520	MRPS11	ENSG00000181991.15	15	1.44241e-05	0.000418299	29	0.00079907	Yes	Yes
Nerve-Tibial	520	DET1	ENSG00000140543.14	15	4.75548e-07	1.42664e-05	30	3.51706e-05	Yes	Yes
Nerve-Tibial	520	AEN	ENSG00000181026.14	15	1.23299e-07	3.57567e-06	29	9.56297e-06	Yes	Yes
Nerve-Tibial	520	ISG20	ENSG00000172183.14	15	2.13263e-05	0.000618463	29	0.00113503	Yes	Yes
Nerve-Tibial	520	ACAN	ENSG00000157766.15	15	0.00113853	0.0341558	30	0.0360143	Yes	No
Nerve-Tibial	520	HAPLN3	ENSG00000140511.11	15	2.54159e-09	7.3706e-08	29	2.4046e-07	Yes	Yes
Nerve-Tibial	520	MFGE8	ENSG00000140545.14	15	7.82925e-13	2.27048e-11	29	1.00671e-10	Yes	Yes
Nerve-Tibial	520	RP11-326A19.4	ENSG00000260123.1	15	8.82771e-11	2.56004e-09	29	9.58875e-09	Yes	Yes
Nerve-Tibial	520	ABHD2	ENSG00000140526.17	15	0.000336095	0.0104189	31	0.0127406	Yes	No
Nerve-Tibial	520	FANCI	ENSG00000140525.17	15	0.000165049	0.00511653	31	0.00699626	Yes	Yes
Nerve-Tibial	520	POLG	ENSG00000140521.12	15	8.14673e-19	2.52549e-17	31	1.73274e-16	Yes	Yes
Nerve-Tibial	520	RHCG	ENSG00000140519.12	15	6.08952e-06	0.000188775	31	0.0003878	Yes	Yes
Nerve-Tibial	520	TICRR	ENSG00000140534.13	15	2.2569e-14	7.22208e-13	32	3.59084e-12	Yes	Yes
Nerve-Tibial	520	KIF7	ENSG00000166813.14	15	0.000223066	0.00713812	32	0.00924487	Yes	Yes
Nerve-Tibial	520	PLIN1	ENSG00000166819.11	15	0.0018204	0.0564323	31	0.057596	No	No
Nerve-Tibial	520	PEX11A	ENSG00000166821.8	15	3.51485e-08	1.0896e-06	31	3.1118e-06	Yes	Yes
Nerve-Tibial	520	WDR93	ENSG00000140527.14	15	1.80675e-13	5.60094e-12	31	2.60713e-11	Yes	Yes
Nerve-Tibial	520	MESP1	ENSG00000166823.5	15	0.000580616	0.0174185	30	0.0197735	Yes	No
Nerve-Tibial	520	MESP2	ENSG00000188095.4	15	9.17288e-08	2.75186e-06	30	7.45115e-06	Yes	Yes
Nerve-Tibial	520	ANPEP	ENSG00000166825.13	15	2.43021e-06	7.53364e-05	31	0.000165992	Yes	Yes
Nerve-Tibial	520	AP3S2	ENSG00000157823.16	15	2.11519e-77	6.76859e-76	32	5.03847e-74	Yes	Yes
Nerve-Tibial	520	ARPIN	ENSG00000242498.7	15	4.59072e-07	1.42312e-05	31	3.5098e-05	Yes	Yes
Nerve-Tibial	520	ZNF710	ENSG00000140548.9	15	2.10402e-13	6.73288e-12	32	3.11187e-11	Yes	Yes
Nerve-Tibial	520	IDH2	ENSG00000182054.9	15	1.1973e-13	3.59189e-12	30	1.69479e-11	Yes	Yes
Nerve-Tibial	520	SEMA4B	ENSG00000185033.14	15	8.12901e-08	2.60128e-06	32	7.06827e-06	Yes	Yes
Nerve-Tibial	520	CIB1	ENSG00000185043.10	15	1.02725e-34	3.18448e-33	31	5.0576e-32	Yes	Yes
Nerve-Tibial	520	GDPGP1	ENSG00000183208.12	15	4.62056e-18	1.43237e-16	31	9.33644e-16	Yes	Yes
Nerve-Tibial	520	TTLL13P	ENSG00000213471.9	15	3.03596e-13	9.41148e-12	31	4.29676e-11	Yes	Yes
Nerve-Tibial	520	NGRN	ENSG00000182768.8	15	0.000471435	0.0146145	31	0.0169778	Yes	No
Nerve-Tibial	520	ZNF774	ENSG00000196391.10	15	1.40215e-17	4.34668e-16	31	2.73903e-15	Yes	Yes
Nerve-Tibial	520	IQGAP1	ENSG00000140575.12	15	3.20206e-80	1.05668e-78	33	8.63836e-77	Yes	Yes
Nerve-Tibial	520	CRTC3	ENSG00000140577.15	15	3.76529e-09	1.2802e-07	34	4.08415e-07	Yes	Yes
Nerve-Tibial	520	BLM	ENSG00000197299.10	15	0.000216878	0.00737384	34	0.00950379	Yes	Yes
Nerve-Tibial	520	FURIN	ENSG00000140564.11	15	0.0001601	0.0051232	32	0.00700224	Yes	Yes
Nerve-Tibial	520	FES	ENSG00000182511.11	15	2.20838e-14	7.06681e-13	32	3.51555e-12	Yes	Yes
Nerve-Tibial	520	MAN2A2	ENSG00000196547.14	15	7.20349e-06	0.000230512	32	0.000466423	Yes	Yes
Nerve-Tibial	520	HDDC3	ENSG00000184508.10	15	3.84432e-06	0.000123018	32	0.000261244	Yes	Yes
Nerve-Tibial	520	UNC45A	ENSG00000140553.17	15	6.10116e-05	0.00195237	32	0.00309298	Yes	Yes
Nerve-Tibial	520	RCCD1	ENSG00000166965.12	15	5.55032e-27	1.7761e-25	32	1.92792e-24	Yes	Yes
Nerve-Tibial	520	PRC1	ENSG00000198901.13	15	1.63351e-05	0.000539057	33	0.00100389	Yes	Yes
Nerve-Tibial	520	VPS33B	ENSG00000184056.14	15	8.74167e-11	2.88475e-09	33	1.07391e-08	Yes	Yes
Nerve-Tibial	520	SV2B	ENSG00000185518.11	15	2.05505e-91	7.60369e-90	37	9.28259e-88	Yes	Yes
Nerve-Tibial	520	SLCO3A1	ENSG00000176463.13	15	3.20382e-05	0.00131357	41	0.00219986	Yes	Yes
Nerve-Tibial	520	ST8SIA2	ENSG00000140557.11	15	3.59804e-14	1.43921e-12	40	6.99997e-12	Yes	Yes
Nerve-Tibial	520	LINC00930	ENSG00000258647.5	15	3.446e-08	1.34394e-06	39	3.79612e-06	Yes	Yes
Nerve-Tibial	520	FAM174B	ENSG00000185442.12	15	3.09965e-29	1.30185e-27	42	1.55408e-26	Yes	Yes
Nerve-Tibial	520	CHD2	ENSG00000173575.20	15	0.000206922	0.00848382	41	0.0107108	Yes	No
Nerve-Tibial	520	RGMA	ENSG00000182175.13	15	0.000111462	0.00445847	40	0.00621619	Yes	Yes
Nerve-Tibial	520	RP11-266O8.1	ENSG00000257060.6	15	4.66393e-15	2.00549e-13	43	1.04124e-12	Yes	Yes
Nerve-Tibial	520	LINC02207	ENSG00000258476.5	15	0.000117829	0.00435969	37	0.00610217	Yes	Yes
Nerve-Tibial	520	RP11-76E17.4	ENSG00000258831.1	15	2.16746e-05	0.000801958	37	0.00142716	Yes	Yes
Nerve-Tibial	520	MCTP2	ENSG00000140563.14	15	7.81219e-11	3.04675e-09	39	1.131e-08	Yes	Yes
Nerve-Tibial	520	RP11-255M2.3	ENSG00000277654.4	15	4.70036e-08	1.64513e-06	35	4.58672e-06	Yes	Yes
Nerve-Tibial	520	LINC01197	ENSG00000248441.6	15	3.71604e-52	1.15197e-50	31	3.63705e-49	Yes	Yes
Nerve-Tibial	520	CTD-2536I1.3	ENSG00000273923.1	15	4.16713e-05	0.00125014	30	0.00210836	Yes	Yes
Nerve-Tibial	520	LINC00924	ENSG00000259134.5	15	5.32288e-25	1.59686e-23	30	1.56961e-22	Yes	Yes
Nerve-Tibial	520	RP11-398J10.2	ENSG00000258489.3	15	3.29228e-05	0.00095476	29	0.00166304	Yes	Yes
Nerve-Tibial	520	RP11-61O11.1	ENSG00000275016.4	15	4.27222e-05	0.00132439	31	0.00221421	Yes	Yes
Nerve-Tibial	520	RP11-759A24.3	ENSG00000275443.1	15	3.14334e-06	0.00010373	33	0.00022277	Yes	Yes
Nerve-Tibial	520	RP11-4G2.1	ENSG00000259348.1	15	6.09939e-05	0.00170783	28	0.00275589	Yes	Yes
Nerve-Tibial	520	RP11-236L14.2	ENSG00000273771.1	15	1.37403e-35	3.98469e-34	29	6.61538e-33	Yes	Yes
Nerve-Tibial	520	RP11-327J17.9	ENSG00000277135.1	15	4.54554e-38	1.27275e-36	28	2.35897e-35	Yes	Yes
Nerve-Tibial	520	RP11-327J17.2	ENSG00000259359.1	15	1.13602e-06	3.18086e-05	28	7.45717e-05	Yes	Yes
Nerve-Tibial	520	RP11-327J17.8	ENSG00000278146.1	15	5.60473e-06	0.000156932	28	0.000327157	Yes	Yes
Nerve-Tibial	520	LINC02157	ENSG00000259763.1	15	4.15068e-15	1.16219e-13	28	6.12081e-13	Yes	Yes
Nerve-Tibial	520	NR2F2	ENSG00000185551.14	15	0.000133252	0.00373106	28	0.00534401	Yes	Yes
Nerve-Tibial	520	RP11-262A16.1	ENSG00000275322.1	15	0.000600893	0.016825	28	0.0191628	Yes	No
Nerve-Tibial	520	RP11-522B15.3	ENSG00000259275.2	15	4.52071e-19	1.31101e-17	29	9.15605e-17	Yes	Yes
Nerve-Tibial	520	RP11-522B15.4	ENSG00000259542.5	15	0.000299021	0.0086716	29	0.0109099	Yes	No
Nerve-Tibial	520	RP11-522B15.7	ENSG00000259534.1	15	6.72122e-12	1.94915e-10	29	8.04075e-10	Yes	Yes
Nerve-Tibial	520	SPATA8	ENSG00000185594.4	15	7.72707e-05	0.00224085	29	0.00347543	Yes	Yes
Nerve-Tibial	520	CTD-2147F2.1	ENSG00000259485.1	15	4.72518e-06	0.000174832	37	0.000361223	Yes	Yes
Nerve-Tibial	520	CTD-2147F2.2	ENSG00000259664.2	15	0.000138228	0.00525265	38	0.00714717	Yes	Yes
Nerve-Tibial	520	RP11-461F11.3	ENSG00000259582.3	15	5.78837e-05	0.0021417	37	0.00334204	Yes	Yes
Nerve-Tibial	520	LINC00923	ENSG00000251209.7	15	1.19829e-08	4.79315e-07	40	1.42765e-06	Yes	Yes
Nerve-Tibial	520	ARRDC4	ENSG00000140450.8	15	0.000143803	0.00517692	36	0.00706353	Yes	Yes
Nerve-Tibial	520	AC144835.1	ENSG00000258483.2	15	7.36362e-11	2.72454e-09	37	1.01799e-08	Yes	Yes
Nerve-Tibial	520	RP11-167B3.2	ENSG00000274312.1	15	0.000106372	0.00393576	37	0.00558608	Yes	Yes
Nerve-Tibial	520	FAM169B	ENSG00000283597.2	15	0.00167957	0.0638238	38	0.0648041	No	No
Nerve-Tibial	520	IGF1R	ENSG00000140443.13	15	5.05767e-11	2.1748e-09	43	8.2164e-09	Yes	Yes
Nerve-Tibial	520	PGPEP1L	ENSG00000183571.10	15	1.67684e-07	6.2043e-06	37	1.60312e-05	Yes	Yes
Nerve-Tibial	520	RP11-6O2.2	ENSG00000278090.1	15	2.91924e-13	1.05092e-11	36	4.78006e-11	Yes	Yes
Nerve-Tibial	520	SYNM	ENSG00000182253.14	15	6.30622e-34	2.3333e-32	37	3.57552e-31	Yes	Yes
Nerve-Tibial	520	TTC23	ENSG00000103852.12	15	6.70755e-20	2.61594e-18	39	1.9192e-17	Yes	Yes
Nerve-Tibial	520	LRRC28	ENSG00000168904.14	15	4.72608e-05	0.00189043	40	0.00300866	Yes	Yes
Nerve-Tibial	520	RP11-20G13.5	ENSG00000274294.1	15	3.53641e-06	0.000130847	37	0.000276811	Yes	Yes
Nerve-Tibial	520	MEF2A	ENSG00000068305.17	15	3.06842e-05	0.00122737	40	0.00207416	Yes	Yes
Nerve-Tibial	520	LYSMD4	ENSG00000183060.15	15	2.20306e-81	8.59192e-80	39	7.31792e-78	Yes	Yes
Nerve-Tibial	520	CTD-2054N24.2	ENSG00000259363.5	15	6.91328e-47	2.69618e-45	39	7.12445e-44	Yes	Yes
Nerve-Tibial	520	ADAMTS17	ENSG00000140470.13	15	1.48041e-13	6.66185e-12	45	3.08138e-11	Yes	Yes
Nerve-Tibial	520	SPATA41	ENSG00000189419.6	15	0.000834248	0.0325357	39	0.0344409	Yes	No
Nerve-Tibial	520	CERS3	ENSG00000154227.13	15	7.07134e-20	3.04068e-18	43	2.21836e-17	Yes	Yes
Nerve-Tibial	520	RP11-526I2.5	ENSG00000270127.2	15	8.40057e-135	3.36023e-133	40	2.4613e-130	Yes	Yes
Nerve-Tibial	520	LINS1	ENSG00000140471.16	15	2.28938e-23	9.38647e-22	41	8.42161e-21	Yes	Yes
Nerve-Tibial	520	ASB7	ENSG00000183475.12	15	0.000399299	0.0167706	42	0.0191091	Yes	No
Nerve-Tibial	520	RP11-66B24.2	ENSG00000232386.9	15	1.43779e-11	5.75116e-10	40	2.28698e-09	Yes	Yes
Nerve-Tibial	520	RP11-66B24.1	ENSG00000259604.5	15	8.39767e-21	3.27509e-19	39	2.53588e-18	Yes	Yes
Nerve-Tibial	520	ALDH1A3	ENSG00000184254.16	15	6.54075e-05	0.0026163	40	0.00395927	Yes	Yes
Nerve-Tibial	520	LRRK1	ENSG00000154237.12	15	0.000113933	0.0044434	39	0.00619802	Yes	Yes
Nerve-Tibial	520	RP11-424I19.2	ENSG00000259182.5	15	0.000675451	0.0222899	33	0.0245384	Yes	No
Nerve-Tibial	520	CHSY1	ENSG00000131873.5	15	6.46581e-05	0.00213372	33	0.00333157	Yes	Yes
Nerve-Tibial	520	SELENOS	ENSG00000131871.14	15	1.78384e-05	0.00055299	31	0.0010266	Yes	Yes
Nerve-Tibial	520	SNRPA1	ENSG00000131876.16	15	0.00143986	0.0431959	30	0.0447603	Yes	No
Nerve-Tibial	520	PCSK6	ENSG00000140479.16	15	1.27199e-08	3.81598e-07	30	1.14837e-06	Yes	Yes
Nerve-Tibial	520	TM2D3	ENSG00000184277.12	15	8.31067e-07	1.82835e-05	22	4.43629e-05	Yes	Yes
Nerve-Tibial	520	TARSL2	ENSG00000185418.15	15	6.07485e-46	1.33647e-44	22	3.42764e-43	Yes	Yes
Nerve-Tibial	520	POLR3K	ENSG00000161980.5	16	5.03154e-19	9.55993e-18	19	6.73054e-17	Yes	Yes
Nerve-Tibial	520	SNRNP25	ENSG00000161981.10	16	1.25643e-20	2.38721e-19	19	1.86257e-18	Yes	Yes
Nerve-Tibial	520	RHBDF1	ENSG00000007384.15	16	0.00040778	0.0081556	20	0.0103578	Yes	No
Nerve-Tibial	520	MPG	ENSG00000103152.11	16	0.0007186	0.014372	20	0.0167375	Yes	No
Nerve-Tibial	520	NPRL3	ENSG00000103148.15	16	2.52247e-63	5.29719e-62	21	2.48723e-60	Yes	Yes
Nerve-Tibial	520	HBZ	ENSG00000130656.4	16	4.93318e-12	1.0853e-10	22	4.56244e-10	Yes	Yes
Nerve-Tibial	520	HBA2	ENSG00000188536.12	16	0.000663642	0.0146001	22	0.0169654	Yes	No
Nerve-Tibial	520	HBA1	ENSG00000206172.8	16	0.000241404	0.00531089	22	0.0072114	Yes	Yes
Nerve-Tibial	520	LA16c-OS12.2	ENSG00000268836.1	16	2.33058e-19	5.12729e-18	22	3.66618e-17	Yes	Yes
Nerve-Tibial	520	LUC7L	ENSG00000007392.16	16	1.66452e-05	0.00038284	23	0.0007378	Yes	Yes
Nerve-Tibial	520	FAM234A	ENSG00000167930.15	16	6.13171e-15	1.47161e-13	24	7.69947e-13	Yes	Yes
Nerve-Tibial	520	RGS11	ENSG00000076344.15	16	1.63324e-17	3.91977e-16	24	2.4777e-15	Yes	Yes
Nerve-Tibial	520	ARHGDIG	ENSG00000242173.8	16	1.84549e-10	4.42917e-09	24	1.62117e-08	Yes	Yes
Nerve-Tibial	520	PDIA2	ENSG00000185615.15	16	7.37078e-22	1.76899e-20	24	1.47781e-19	Yes	Yes
Nerve-Tibial	520	AXIN1	ENSG00000103126.14	16	5.52965e-05	0.00138241	25	0.00229425	Yes	Yes
Nerve-Tibial	520	MRPL28	ENSG00000086504.15	16	0.000393004	0.0102181	26	0.012537	Yes	No
Nerve-Tibial	520	TMEM8A	ENSG00000129925.10	16	2.05101e-14	5.33261e-13	26	2.69159e-12	Yes	Yes
Nerve-Tibial	520	NME4	ENSG00000103202.12	16	3.09856e-29	8.05626e-28	26	9.72487e-27	Yes	Yes
Nerve-Tibial	520	DECR2	ENSG00000242612.6	16	5.47535e-59	1.42359e-57	26	5.7294e-56	Yes	Yes
Nerve-Tibial	520	LA16c-359F1.1	ENSG00000276984.1	16	0.00197435	0.0513332	26	0.0526411	No	No
Nerve-Tibial	520	RAB11FIP3	ENSG00000090565.15	16	0.000191001	0.00553903	29	0.00746527	Yes	Yes
Nerve-Tibial	520	LINC00235	ENSG00000277142.1	16	2.90575e-05	0.000842667	29	0.00148918	Yes	Yes
Nerve-Tibial	520	CAPN15	ENSG00000103326.11	16	3.46213e-38	1.00402e-36	29	1.86466e-35	Yes	Yes
Nerve-Tibial	520	PIGQ	ENSG00000007541.16	16	1.85977e-08	5.5793e-07	30	1.64894e-06	Yes	Yes
Nerve-Tibial	520	NHLRC4	ENSG00000257108.1	16	0.000487781	0.0141456	29	0.0165148	Yes	No
Nerve-Tibial	520	RAB40C	ENSG00000197562.9	16	4.46904e-28	1.34071e-26	30	1.53253e-25	Yes	Yes
Nerve-Tibial	520	WFIKKN1	ENSG00000127578.6	16	6.23081e-85	1.86924e-83	30	1.74641e-81	Yes	Yes
Nerve-Tibial	520	METTL26	ENSG00000130731.15	16	5.60323e-90	1.68097e-88	30	1.9732e-86	Yes	Yes
Nerve-Tibial	520	MCRIP2	ENSG00000172366.19	16	2.57574e-05	0.000772723	30	0.00138171	Yes	Yes
Nerve-Tibial	520	WDR90	ENSG00000161996.18	16	1.7213e-25	5.1639e-24	30	5.24155e-23	Yes	Yes
Nerve-Tibial	520	RHOT2	ENSG00000140983.13	16	1.99154e-06	6.17379e-05	31	0.000138208	Yes	Yes
Nerve-Tibial	520	RHBDL1	ENSG00000103269.13	16	2.10252e-30	6.5178e-29	31	8.31735e-28	Yes	Yes
Nerve-Tibial	520	STUB1	ENSG00000103266.10	16	1.79005e-05	0.000554917	31	0.00102997	Yes	Yes
Nerve-Tibial	520	JMJD8	ENSG00000161999.11	16	2.04379e-17	6.33574e-16	31	3.96243e-15	Yes	Yes
Nerve-Tibial	520	WDR24	ENSG00000127580.15	16	5.01153e-08	1.55357e-06	31	4.35e-06	Yes	Yes
Nerve-Tibial	520	FBXL16	ENSG00000127585.11	16	1.9604e-34	6.07723e-33	31	9.55246e-32	Yes	Yes
Nerve-Tibial	520	LA16c-380A1.1	ENSG00000259840.1	16	0.000194267	0.00602228	31	0.00802002	Yes	Yes
Nerve-Tibial	520	METRN	ENSG00000103260.8	16	1.44541e-06	4.48077e-05	31	0.000102629	Yes	Yes
Nerve-Tibial	520	FAM173A	ENSG00000103254.9	16	7.25438e-06	0.000224886	31	0.000455896	Yes	Yes
Nerve-Tibial	520	CCDC78	ENSG00000162004.16	16	3.59128e-16	1.1133e-14	31	6.35893e-14	Yes	Yes
Nerve-Tibial	520	HAGHL	ENSG00000103253.17	16	1.01727e-08	3.15354e-07	31	9.59902e-07	Yes	Yes
Nerve-Tibial	520	NARFL	ENSG00000103245.13	16	1.39195e-49	4.31504e-48	31	1.23851e-46	Yes	Yes
Nerve-Tibial	520	MSLN	ENSG00000102854.15	16	1.08854e-17	3.37446e-16	31	2.14634e-15	Yes	Yes
Nerve-Tibial	520	RPUSD1	ENSG00000007376.7	16	5.37328e-06	0.000171945	32	0.000355619	Yes	Yes
Nerve-Tibial	520	CHTF18	ENSG00000127586.16	16	8.26552e-05	0.00264497	32	0.00399626	Yes	Yes
Nerve-Tibial	520	PRR25	ENSG00000167945.1	16	0.000666378	0.0219905	33	0.0242453	Yes	No
Nerve-Tibial	520	LMF1	ENSG00000103227.18	16	4.93041e-10	1.82425e-08	37	6.33283e-08	Yes	Yes
Nerve-Tibial	520	RP11-161M6.2	ENSG00000260807.6	16	8.33992e-20	3.08577e-18	37	2.24857e-17	Yes	Yes
Nerve-Tibial	520	SOX8	ENSG00000005513.9	16	3.80453e-14	1.44572e-12	38	7.02789e-12	Yes	Yes
Nerve-Tibial	520	CACNA1H	ENSG00000196557.12	16	0.00022851	0.0089119	39	0.0111624	Yes	No
Nerve-Tibial	520	TPSG1	ENSG00000116176.6	16	1.12549e-12	4.27687e-11	38	1.85368e-10	Yes	Yes
Nerve-Tibial	520	TPSB2	ENSG00000197253.13	16	6.76539e-39	2.57085e-37	38	4.85835e-36	Yes	Yes
Nerve-Tibial	520	TPSAB1	ENSG00000172236.16	16	5.05409e-08	1.92055e-06	38	5.31337e-06	Yes	Yes
Nerve-Tibial	520	TPSD1	ENSG00000095917.13	16	7.13591e-89	2.71164e-87	38	2.9913e-85	Yes	Yes
Nerve-Tibial	520	UBE2I	ENSG00000103275.19	16	2.02094e-08	7.47748e-07	37	2.17587e-06	Yes	Yes
Nerve-Tibial	520	BAIAP3	ENSG00000007516.13	16	7.00222e-16	2.59082e-14	37	1.43854e-13	Yes	Yes
Nerve-Tibial	520	TSR3	ENSG00000007520.3	16	1.4881e-11	5.50596e-10	37	2.19328e-09	Yes	Yes
Nerve-Tibial	520	GNPTG	ENSG00000090581.9	16	6.02326e-07	2.2286e-05	37	5.34375e-05	Yes	Yes
Nerve-Tibial	520	UNKL	ENSG00000059145.18	16	9.86581e-05	0.00365035	37	0.00524811	Yes	Yes
Nerve-Tibial	520	C16orf91	ENSG00000174109.4	16	0.00199726	0.0719015	36	0.0727356	No	No
Nerve-Tibial	520	LA16c-312E8.5	ENSG00000284395.1	16	1.07838e-06	3.88216e-05	36	8.98625e-05	Yes	Yes
Nerve-Tibial	520	CCDC154	ENSG00000197599.12	16	2.41204e-32	8.68335e-31	36	1.22882e-29	Yes	Yes
Nerve-Tibial	520	CLCN7	ENSG00000103249.17	16	8.07196e-41	2.9059e-39	36	5.94558e-38	Yes	Yes
Nerve-Tibial	520	PTX4	ENSG00000251692.7	16	0.000348193	0.0125349	36	0.0149033	Yes	No
Nerve-Tibial	520	TELO2	ENSG00000100726.14	16	3.42255e-36	1.23212e-34	36	2.09884e-33	Yes	Yes
Nerve-Tibial	520	IFT140	ENSG00000187535.13	16	1.37966e-20	4.96677e-19	36	3.81188e-18	Yes	Yes
Nerve-Tibial	520	LA16c-385E7.1	ENSG00000260646.1	16	3.36923e-05	0.00121292	36	0.00205278	Yes	Yes
Nerve-Tibial	520	TMEM204	ENSG00000131634.13	16	1.57928e-09	5.6854e-08	36	1.87621e-07	Yes	Yes
Nerve-Tibial	520	CRAMP1	ENSG00000007545.15	16	6.99102e-05	0.00244686	35	0.00374514	Yes	Yes
Nerve-Tibial	520	HN1L	ENSG00000206053.12	16	1.49465e-68	5.23128e-67	35	2.85105e-65	Yes	Yes
Nerve-Tibial	520	MAPK8IP3	ENSG00000138834.12	16	3.31284e-05	0.00115949	35	0.00197403	Yes	Yes
Nerve-Tibial	520	NME3	ENSG00000103024.7	16	3.768e-05	0.00128112	34	0.00215386	Yes	Yes
Nerve-Tibial	520	MRPS34	ENSG00000074071.14	16	0.000434743	0.0147813	34	0.0171584	Yes	No
Nerve-Tibial	520	EME2	ENSG00000197774.12	16	7.53766e-06	0.000256281	34	0.00051419	Yes	Yes
Nerve-Tibial	520	SPSB3	ENSG00000162032.15	16	0.000181132	0.00615848	34	0.00816552	Yes	Yes
Nerve-Tibial	520	NUBP2	ENSG00000095906.16	16	1.60532e-05	0.00054581	34	0.00101481	Yes	Yes
Nerve-Tibial	520	IGFALS	ENSG00000099769.5	16	3.4775e-28	1.14757e-26	33	1.31504e-25	Yes	Yes
Nerve-Tibial	520	HAGH	ENSG00000063854.12	16	1.26555e-59	4.30287e-58	34	1.76273e-56	Yes	Yes
Nerve-Tibial	520	FAHD1	ENSG00000180185.11	16	6.24182e-68	2.0598e-66	33	1.10613e-64	Yes	Yes
Nerve-Tibial	520	MEIOB	ENSG00000162039.14	16	1.4333e-05	0.00047299	33	0.000893848	Yes	Yes
Nerve-Tibial	520	MSRB1	ENSG00000198736.11	16	0.000380278	0.0121689	32	0.0145303	Yes	No
Nerve-Tibial	520	RPL3L	ENSG00000140986.7	16	0.000624767	0.0199925	32	0.022294	Yes	No
Nerve-Tibial	520	NDUFB10	ENSG00000140990.14	16	8.95826e-07	2.86664e-05	32	6.76294e-05	Yes	Yes
Nerve-Tibial	520	RPS2	ENSG00000140988.15	16	9.34523e-11	2.99047e-09	32	1.11123e-08	Yes	Yes
Nerve-Tibial	520	SNHG9	ENSG00000255198.4	16	5.56935e-32	1.78219e-30	32	2.48746e-29	Yes	Yes
Nerve-Tibial	520	TBL3	ENSG00000183751.14	16	7.78241e-05	0.00249037	32	0.00379809	Yes	Yes
Nerve-Tibial	520	GFER	ENSG00000127554.12	16	2.93107e-05	0.000937942	32	0.00163717	Yes	Yes
Nerve-Tibial	520	SYNGR3	ENSG00000127561.14	16	0.000361843	0.0112171	31	0.0135682	Yes	No
Nerve-Tibial	520	ZNF598	ENSG00000167962.13	16	9.50921e-10	3.04295e-08	32	1.03075e-07	Yes	Yes
Nerve-Tibial	520	NPW	ENSG00000183971.6	16	1.69651e-05	0.000525918	31	0.000982916	Yes	Yes
Nerve-Tibial	520	SLC9A3R2	ENSG00000065054.13	16	5.51318e-05	0.00170909	31	0.00275755	Yes	Yes
Nerve-Tibial	520	NTHL1	ENSG00000065057.7	16	4.05271e-05	0.00125634	31	0.00211784	Yes	Yes
Nerve-Tibial	520	TSC2	ENSG00000103197.16	16	7.44491e-13	2.38237e-11	32	1.05326e-10	Yes	Yes
Nerve-Tibial	520	PKD1	ENSG00000008710.19	16	3.87852e-05	0.00120234	31	0.00203637	Yes	Yes
Nerve-Tibial	520	RAB26	ENSG00000167964.12	16	6.92318e-05	0.00207695	30	0.00325459	Yes	Yes
Nerve-Tibial	520	SNHG19	ENSG00000260260.1	16	0.000224639	0.00673917	30	0.0088054	Yes	Yes
Nerve-Tibial	520	TRAF7	ENSG00000131653.12	16	3.83446e-07	1.15034e-05	30	2.87146e-05	Yes	Yes
Nerve-Tibial	520	CASKIN1	ENSG00000167971.15	16	0.000301526	0.00904577	30	0.0113059	Yes	No
Nerve-Tibial	520	MLST8	ENSG00000167965.17	16	8.47825e-26	2.54348e-24	30	2.61958e-23	Yes	Yes
Nerve-Tibial	520	BRICD5	ENSG00000182685.7	16	1.9331e-23	5.79929e-22	30	5.25725e-21	Yes	Yes
Nerve-Tibial	520	PGP	ENSG00000184207.8	16	1.62395e-28	4.87186e-27	30	5.67877e-26	Yes	Yes
Nerve-Tibial	520	E4F1	ENSG00000167967.15	16	0.000885886	0.0265766	30	0.028702	Yes	No
Nerve-Tibial	520	DNASE1L2	ENSG00000167968.12	16	0.000756821	0.0227046	30	0.0249276	Yes	No
Nerve-Tibial	520	ECI1	ENSG00000167969.12	16	2.72694e-15	8.18081e-14	30	4.36628e-13	Yes	Yes
Nerve-Tibial	520	RNPS1	ENSG00000205937.11	16	4.93937e-09	1.48181e-07	30	4.69868e-07	Yes	Yes
Nerve-Tibial	520	RP11-304L19.13	ENSG00000260778.5	16	2.68158e-13	7.77658e-12	29	3.57173e-11	Yes	Yes
Nerve-Tibial	520	ABCA3	ENSG00000167972.13	16	0.000543397	0.0163019	30	0.0186622	Yes	No
Nerve-Tibial	520	CCNF	ENSG00000162063.12	16	9.65752e-07	2.89725e-05	30	6.82461e-05	Yes	Yes
Nerve-Tibial	520	RP11-715J22.4	ENSG00000260874.5	16	0.000117348	0.00340309	29	0.00494504	Yes	Yes
Nerve-Tibial	520	C16orf59	ENSG00000162062.14	16	0.000783624	0.0227251	29	0.0249471	Yes	No
Nerve-Tibial	520	NTN3	ENSG00000162068.1	16	2.44446e-05	0.000708894	29	0.00128132	Yes	Yes
Nerve-Tibial	520	TBC1D24	ENSG00000162065.12	16	1.18701e-05	0.000356102	30	0.000691583	Yes	Yes
Nerve-Tibial	520	ATP6V0C	ENSG00000185883.11	16	0.000753491	0.0218512	29	0.0241034	Yes	No
Nerve-Tibial	520	AMDHD2	ENSG00000162066.14	16	6.58246e-08	1.90891e-06	29	5.28276e-06	Yes	Yes
Nerve-Tibial	520	PDPK1	ENSG00000140992.18	16	0.000640664	0.0185793	29	0.0208944	Yes	No
Nerve-Tibial	520	CTD-3126B10.4	ENSG00000260176.1	16	7.32769e-37	2.12503e-35	29	3.74169e-34	Yes	Yes
Nerve-Tibial	520	KCTD5	ENSG00000167977.8	16	5.97281e-40	1.73211e-38	29	3.45517e-37	Yes	Yes
Nerve-Tibial	520	PRSS27	ENSG00000172382.9	16	6.9473e-09	2.01472e-07	29	6.28402e-07	Yes	Yes
Nerve-Tibial	520	SRRM2	ENSG00000167978.16	16	2.36997e-05	0.000687291	29	0.001247	Yes	Yes
Nerve-Tibial	520	ELOB	ENSG00000103363.14	16	9.80761e-05	0.00284421	29	0.00425168	Yes	Yes
Nerve-Tibial	520	CTD-2270P14.5	ENSG00000276791.1	16	4.11973e-116	1.19472e-114	29	3.52867e-112	Yes	Yes
Nerve-Tibial	520	PRSS21	ENSG00000007038.10	16	5.24841e-05	0.00146956	28	0.00242132	Yes	Yes
Nerve-Tibial	520	ZG16B	ENSG00000162078.11	16	0.00270318	0.0729859	27	0.073804	No	No
Nerve-Tibial	520	LA16c-325D7.2	ENSG00000263280.1	16	9.71072e-21	2.52479e-19	26	1.96656e-18	Yes	Yes
Nerve-Tibial	520	FLYWCH2	ENSG00000162076.12	16	8.45217e-06	0.000219757	26	0.000446288	Yes	Yes
Nerve-Tibial	520	FLYWCH1	ENSG00000059122.16	16	1.02977e-150	2.67741e-149	26	3.50205e-146	Yes	Yes
Nerve-Tibial	520	KREMEN2	ENSG00000131650.13	16	5.38221e-06	0.000134555	25	0.000284069	Yes	Yes
Nerve-Tibial	520	PKMYT1	ENSG00000127564.16	16	0.000830287	0.0207572	25	0.0230325	Yes	No
Nerve-Tibial	520	PAQR4	ENSG00000162073.13	16	5.62911e-05	0.00140728	25	0.00232981	Yes	Yes
Nerve-Tibial	520	LA16c-380H5.5	ENSG00000272079.2	16	6.6883e-20	1.67207e-18	25	1.24114e-17	Yes	Yes
Nerve-Tibial	520	CLDN9	ENSG00000213937.3	16	3.19501e-08	7.98753e-07	25	2.31436e-06	Yes	Yes
Nerve-Tibial	520	TNFRSF12A	ENSG00000006327.13	16	0.00169995	0.0424987	25	0.0440753	Yes	No
Nerve-Tibial	520	HCFC1R1	ENSG00000103145.10	16	6.15645e-05	0.00153911	25	0.00252098	Yes	Yes
Nerve-Tibial	520	THOC6	ENSG00000131652.13	16	0.000725793	0.0181448	25	0.0204739	Yes	No
Nerve-Tibial	520	BICDL2	ENSG00000162069.14	16	4.74535e-06	0.000123379	26	0.00026192	Yes	Yes
Nerve-Tibial	520	MMP25	ENSG00000008516.16	16	3.43627e-19	8.9343e-18	26	6.30219e-17	Yes	Yes
Nerve-Tibial	520	IL32	ENSG00000008517.16	16	4.57478e-16	1.18944e-14	26	6.77273e-14	Yes	Yes
Nerve-Tibial	520	RP11-473M20.9	ENSG00000262370.5	16	1.58129e-18	4.11136e-17	26	2.7771e-16	Yes	Yes
Nerve-Tibial	520	ZNF205	ENSG00000122386.10	16	6.36749e-06	0.000165555	26	0.000343801	Yes	Yes
Nerve-Tibial	520	ZNF213	ENSG00000085644.13	16	3.02397e-06	7.86233e-05	26	0.000172528	Yes	Yes
Nerve-Tibial	520	RP11-473M20.16	ENSG00000261889.1	16	0.000345792	0.0089906	26	0.0112472	Yes	No
Nerve-Tibial	520	ZNF200	ENSG00000010539.11	16	0.000121774	0.0032879	27	0.00480128	Yes	Yes
Nerve-Tibial	520	MEFV	ENSG00000103313.12	16	0.000532635	0.0143811	27	0.016746	Yes	No
Nerve-Tibial	520	LINC00921	ENSG00000281005.1	16	1.64026e-22	4.42871e-21	27	3.85083e-20	Yes	Yes
Nerve-Tibial	520	ZNF263	ENSG00000006194.9	16	1.70314e-09	4.59848e-08	27	1.53272e-07	Yes	Yes
Nerve-Tibial	520	TIGD7	ENSG00000140993.10	16	6.80151e-09	1.83641e-07	27	5.75827e-07	Yes	Yes
Nerve-Tibial	520	ZNF75A	ENSG00000162086.14	16	0.000195112	0.00526802	27	0.00716275	Yes	Yes
Nerve-Tibial	520	OR2C1	ENSG00000168158.3	16	1.7816e-05	0.000481032	27	0.000906801	Yes	Yes
Nerve-Tibial	520	MTRNR2L4	ENSG00000232196.3	16	8.49795e-08	2.29445e-06	27	6.28604e-06	Yes	Yes
Nerve-Tibial	520	ZSCAN32	ENSG00000140987.19	16	0.000549555	0.0153875	28	0.0177549	Yes	No
Nerve-Tibial	520	ZNF174	ENSG00000103343.12	16	0.000501622	0.0135438	27	0.0159024	Yes	No
Nerve-Tibial	520	ZNF597	ENSG00000167981.5	16	6.63603e-22	1.79173e-20	27	1.49613e-19	Yes	Yes
Nerve-Tibial	520	NAA60	ENSG00000122390.17	16	2.01064e-06	5.6298e-05	28	0.000126852	Yes	Yes
Nerve-Tibial	520	CLUAP1	ENSG00000103351.12	16	8.11593e-61	2.27246e-59	28	9.79136e-58	Yes	Yes
Nerve-Tibial	520	NLRC3	ENSG00000167984.17	16	2.62527e-57	7.35076e-56	28	2.79268e-54	Yes	Yes
Nerve-Tibial	520	SLX4	ENSG00000188827.10	16	0.00061734	0.0179029	29	0.0202356	Yes	No
Nerve-Tibial	520	DNASE1	ENSG00000213918.10	16	2.44521e-05	0.000733564	30	0.00132098	Yes	Yes
Nerve-Tibial	520	TRAP1	ENSG00000126602.10	16	2.67933e-106	8.03799e-105	30	1.71153e-102	Yes	Yes
Nerve-Tibial	520	CREBBP	ENSG00000005339.14	16	0.00118293	0.0378537	32	0.0395491	Yes	No
Nerve-Tibial	520	ADCY9	ENSG00000162104.9	16	1.35763e-06	4.48019e-05	33	0.000102629	Yes	Yes
Nerve-Tibial	520	SRL	ENSG00000185739.13	16	2.16871e-06	6.93987e-05	32	0.000153965	Yes	Yes
Nerve-Tibial	520	LINC01569	ENSG00000262468.5	16	2.87665e-07	9.20527e-06	32	2.32859e-05	Yes	Yes
Nerve-Tibial	520	TFAP4	ENSG00000090447.11	16	0.000475575	0.0152184	32	0.0175856	Yes	No
Nerve-Tibial	520	GLIS2	ENSG00000126603.8	16	0.000601715	0.0192549	32	0.0215536	Yes	No
Nerve-Tibial	520	GLIS2-AS1	ENSG00000262686.1	16	0.000179285	0.00573712	32	0.00769488	Yes	Yes
Nerve-Tibial	520	PAM16	ENSG00000217930.7	16	9.17651e-31	2.93648e-29	32	3.81638e-28	Yes	Yes
Nerve-Tibial	520	CORO7	ENSG00000262246.5	16	9.06333e-24	3.08153e-22	34	2.8342e-21	Yes	Yes
Nerve-Tibial	520	VASN	ENSG00000168140.4	16	0.00013184	0.00421889	32	0.00593463	Yes	Yes
Nerve-Tibial	520	DNAJA3	ENSG00000103423.13	16	0.000372159	0.0122812	33	0.0146406	Yes	No
Nerve-Tibial	520	NMRAL1	ENSG00000153406.13	16	1.26097e-61	4.16119e-60	33	1.85853e-58	Yes	Yes
Nerve-Tibial	520	HMOX2	ENSG00000103415.11	16	8.27671e-23	2.73131e-21	33	2.40114e-20	Yes	Yes
Nerve-Tibial	520	CDIP1	ENSG00000089486.16	16	7.47959e-17	2.54306e-15	34	1.52334e-14	Yes	Yes
Nerve-Tibial	520	C16orf96	ENSG00000205832.7	16	0.000104104	0.00364363	35	0.00524175	Yes	Yes
Nerve-Tibial	520	UBALD1	ENSG00000153443.12	16	0.000105449	0.00369072	35	0.00529825	Yes	Yes
Nerve-Tibial	520	MGRN1	ENSG00000102858.12	16	2.1136e-102	7.8203e-101	37	1.46128e-98	Yes	Yes
Nerve-Tibial	520	NUDT16L1	ENSG00000168101.14	16	3.36959e-07	1.21305e-05	36	3.01646e-05	Yes	Yes
Nerve-Tibial	520	ANKS3	ENSG00000168096.14	16	0.000108546	0.00401622	37	0.00568447	Yes	Yes
Nerve-Tibial	520	C16orf71	ENSG00000166246.13	16	0.000251923	0.00932115	37	0.0115981	Yes	No
Nerve-Tibial	520	ZNF500	ENSG00000103199.13	16	4.0436e-48	1.49613e-46	37	4.09525e-45	Yes	Yes
Nerve-Tibial	520	ROGDI	ENSG00000067836.12	16	0.000365313	0.0138819	38	0.0162504	Yes	No
Nerve-Tibial	520	GLYR1	ENSG00000140632.16	16	0.000193401	0.00754266	39	0.00968456	Yes	Yes
Nerve-Tibial	520	UBN1	ENSG00000118900.14	16	2.84561e-14	1.10979e-12	39	5.45277e-12	Yes	Yes
Nerve-Tibial	520	PPL	ENSG00000118898.15	16	1.7017e-06	6.97695e-05	41	0.000154694	Yes	Yes
Nerve-Tibial	520	SEC14L5	ENSG00000103184.11	16	2.27898e-09	9.11592e-08	40	2.95087e-07	Yes	Yes
Nerve-Tibial	520	NAGPA	ENSG00000103174.11	16	4.09739e-17	1.59798e-15	39	9.70556e-15	Yes	Yes
Nerve-Tibial	520	NAGPA-AS1	ENSG00000267072.2	16	2.43992e-16	9.5157e-15	39	5.4573e-14	Yes	Yes
Nerve-Tibial	520	C16orf89	ENSG00000153446.15	16	2.19e-17	8.54102e-16	39	5.28746e-15	Yes	Yes
Nerve-Tibial	520	ALG1	ENSG00000033011.11	16	0.000239302	0.00957208	40	0.0118636	Yes	No
Nerve-Tibial	520	EEF2KMT	ENSG00000118894.14	16	0.000755353	0.0302141	40	0.0321825	Yes	No
Nerve-Tibial	520	RBFOX1	ENSG00000078328.19	16	2.43495e-24	2.28885e-22	94	2.11898e-21	Yes	Yes
Nerve-Tibial	520	METTL22	ENSG00000067365.14	16	1.85442e-05	0.000890121	48	0.00156339	Yes	Yes
Nerve-Tibial	520	ABAT	ENSG00000183044.11	16	5.92718e-08	2.90432e-06	49	7.84307e-06	Yes	Yes
Nerve-Tibial	520	TMEM186	ENSG00000184857.7	16	1.49847e-08	6.89298e-07	46	2.01443e-06	Yes	Yes
Nerve-Tibial	520	PMM2	ENSG00000140650.11	16	2.60225e-05	0.00122306	47	0.00206763	Yes	Yes
Nerve-Tibial	520	CARHSP1	ENSG00000153048.10	16	9.5343e-13	4.38578e-11	46	1.89909e-10	Yes	Yes
Nerve-Tibial	520	USP7	ENSG00000187555.14	16	0.000335267	0.0154223	46	0.0177886	Yes	No
Nerve-Tibial	520	C16orf72	ENSG00000182831.11	16	0.000512915	0.0230812	45	0.0252925	Yes	No
Nerve-Tibial	520	GRIN2A	ENSG00000183454.16	16	8.04775e-05	0.00370197	46	0.00531188	Yes	Yes
Nerve-Tibial	520	ATF7IP2	ENSG00000166669.13	16	1.16447e-12	4.89078e-11	42	2.10878e-10	Yes	Yes
Nerve-Tibial	520	LINC01290	ENSG00000260468.1	16	7.25343e-08	2.82884e-06	39	7.64601e-06	Yes	Yes
Nerve-Tibial	520	EMP2	ENSG00000213853.9	16	3.38293e-31	1.35317e-29	40	1.79171e-28	Yes	Yes
Nerve-Tibial	520	TEKT5	ENSG00000153060.7	16	1.36051e-06	5.57807e-05	41	0.00012578	Yes	Yes
Nerve-Tibial	520	NUBP1	ENSG00000103274.10	16	0.000146798	0.00572511	39	0.00767933	Yes	Yes
Nerve-Tibial	520	TVP23A	ENSG00000166676.14	16	0.00021536	0.00861441	40	0.0108477	Yes	No
Nerve-Tibial	520	CIITA	ENSG00000179583.18	16	5.1062e-05	0.00199142	39	0.00314423	Yes	Yes
Nerve-Tibial	520	CLEC16A	ENSG00000038532.14	16	5.02315e-05	0.00210972	42	0.00329973	Yes	Yes
Nerve-Tibial	520	RP11-396B14.2	ENSG00000263033.2	16	9.69731e-08	3.49103e-06	36	9.34705e-06	Yes	Yes
Nerve-Tibial	520	RMI2	ENSG00000175643.8	16	1.14552e-77	4.23841e-76	37	3.19399e-74	Yes	Yes
Nerve-Tibial	520	SOCS1	ENSG00000185338.4	16	1.60648e-06	5.78333e-05	36	0.000130104	Yes	Yes
Nerve-Tibial	520	PRM2	ENSG00000122304.10	16	5.56927e-05	0.00194924	35	0.00308964	Yes	Yes
Nerve-Tibial	520	PRM1	ENSG00000175646.3	16	0.000291039	0.0101864	35	0.012503	Yes	No
Nerve-Tibial	520	CTD-3088G3.8	ENSG00000188897.8	16	5.94176e-15	2.31729e-13	39	1.19735e-12	Yes	Yes
Nerve-Tibial	520	LITAF	ENSG00000189067.12	16	0.000274318	0.011247	41	0.013598	Yes	No
Nerve-Tibial	520	SNN	ENSG00000184602.5	16	1.06232e-06	4.14306e-05	39	9.54912e-05	Yes	Yes
Nerve-Tibial	520	TXNDC11	ENSG00000153066.12	16	0.00103244	0.0412977	40	0.0429074	Yes	No
Nerve-Tibial	520	ZC3H7A	ENSG00000122299.11	16	0.00052369	0.0209476	40	0.0232157	Yes	No
Nerve-Tibial	520	RP11-486I11.2	ENSG00000277369.1	16	0.000253323	0.00987961	39	0.0121886	Yes	No
Nerve-Tibial	520	RSL1D1	ENSG00000171490.12	16	1.95673e-06	7.82692e-05	40	0.000171875	Yes	Yes
Nerve-Tibial	520	GSPT1	ENSG00000103342.12	16	0.000118911	0.00487533	41	0.00671546	Yes	Yes
Nerve-Tibial	520	NPIPB2	ENSG00000234719.8	16	3.64057e-147	1.49264e-145	41	1.82221e-142	Yes	Yes
Nerve-Tibial	520	TNFRSF17	ENSG00000048462.10	16	5.30693e-13	2.12277e-11	40	9.44561e-11	Yes	Yes
Nerve-Tibial	520	SNX29	ENSG00000048471.13	16	2.2734e-15	1.1367e-13	50	5.99518e-13	Yes	Yes
Nerve-Tibial	520	CPPED1	ENSG00000103381.11	16	1.69082e-11	6.93238e-10	41	2.73708e-09	Yes	Yes
Nerve-Tibial	520	SHISA9	ENSG00000237515.8	16	9.40961e-72	4.14023e-70	44	2.48577e-68	Yes	Yes
Nerve-Tibial	520	U91319.1	ENSG00000262801.5	16	1.1809e-26	4.95977e-25	42	5.25294e-24	Yes	Yes
Nerve-Tibial	520	ERCC4	ENSG00000175595.14	16	0.000295085	0.00767221	26	0.00982685	Yes	Yes
Nerve-Tibial	520	LINC02185	ENSG00000262097.1	16	0.000216487	0.00541217	25	0.0073207	Yes	Yes
Nerve-Tibial	520	MKL2	ENSG00000186260.16	16	2.19145e-08	5.47862e-07	25	1.62075e-06	Yes	Yes
Nerve-Tibial	520	CTA-276F8.1	ENSG00000276564.1	16	0.000171084	0.00393494	23	0.00558579	Yes	Yes
Nerve-Tibial	520	MIR193BHG	ENSG00000262454.2	16	0.000243339	0.00535347	22	0.00726007	Yes	Yes
Nerve-Tibial	520	PARN	ENSG00000140694.16	16	3.83029e-06	8.42664e-05	22	0.000183876	Yes	Yes
Nerve-Tibial	520	BFAR	ENSG00000103429.10	16	0.000305215	0.00579908	19	0.00776547	Yes	Yes
Nerve-Tibial	520	NPIPA3	ENSG00000224712.12	16	3.18371e-05	0.000573068	18	0.00105915	Yes	Yes
Nerve-Tibial	520	NPIPA2	ENSG00000254852.8	16	2.87084e-15	5.16752e-14	18	2.78808e-13	Yes	Yes
Nerve-Tibial	520	NOMO1	ENSG00000103512.14	16	4.06328e-10	7.72023e-09	19	2.77365e-08	Yes	Yes
Nerve-Tibial	520	NPIPA1	ENSG00000183426.16	16	1.45792e-40	2.62425e-39	18	5.37532e-38	Yes	Yes
Nerve-Tibial	520	PDXDC1	ENSG00000179889.18	16	3.57287e-07	7.50302e-06	21	1.91679e-05	Yes	Yes
Nerve-Tibial	520	NTAN1	ENSG00000157045.8	16	1.07819e-06	1.94075e-05	18	4.69348e-05	Yes	Yes
Nerve-Tibial	520	RRN3	ENSG00000085721.12	16	3.86378e-05	0.000734119	19	0.00132185	Yes	Yes
Nerve-Tibial	520	NPIPA5	ENSG00000183793.13	16	1.18281e-57	2.12906e-56	18	8.17343e-55	Yes	Yes
Nerve-Tibial	520	MPV17L	ENSG00000156968.8	16	5.73113e-05	0.0010316	18	0.0017797	Yes	Yes
Nerve-Tibial	520	C16orf45	ENSG00000166780.10	16	0.00038899	0.0073908	19	0.00951895	Yes	Yes
Nerve-Tibial	520	KIAA0430	ENSG00000166783.21	16	0.00165188	0.0297338	18	0.0317253	Yes	No
Nerve-Tibial	520	NDE1	ENSG00000072864.14	16	1.36754e-24	2.46158e-23	18	2.39768e-22	Yes	Yes
Nerve-Tibial	520	CTB-193M12.5	ENSG00000280206.1	16	1.07264e-05	0.000193075	18	0.000396012	Yes	Yes
Nerve-Tibial	520	MYH11	ENSG00000133392.17	16	0.000177805	0.0035561	20	0.00513195	Yes	Yes
Nerve-Tibial	520	FOPNL	ENSG00000133393.12	16	0.000408235	0.0081647	20	0.0103669	Yes	No
Nerve-Tibial	520	ABCC1	ENSG00000103222.18	16	3.096e-06	7.4304e-05	24	0.000163836	Yes	Yes
Nerve-Tibial	520	ABCC6	ENSG00000091262.15	16	4.67197e-62	1.12127e-60	24	5.10765e-59	Yes	Yes
Nerve-Tibial	520	NOMO3	ENSG00000103226.17	16	2.14142e-45	5.35354e-44	25	1.35033e-42	Yes	Yes
Nerve-Tibial	520	AC138969.4	ENSG00000183889.12	16	1.74039e-18	4.35099e-17	25	2.93247e-16	Yes	Yes
Nerve-Tibial	520	NPIPA7	ENSG00000214967.5	16	0.000224525	0.00583766	26	0.00781028	Yes	Yes
Nerve-Tibial	520	XYLT1	ENSG00000103489.11	16	7.11056e-16	1.99096e-14	28	1.11593e-13	Yes	Yes
Nerve-Tibial	520	NPIPA8	ENSG00000214940.8	16	0.000280373	0.00644858	23	0.00848017	Yes	Yes
Nerve-Tibial	520	RP11-1212A22.4	ENSG00000233024.7	16	6.37691e-06	0.000146669	23	0.000307687	Yes	Yes
Nerve-Tibial	520	NOMO2	ENSG00000185164.14	16	4.09393e-09	1.06442e-07	26	3.4226e-07	Yes	Yes
Nerve-Tibial	520	RPS15A	ENSG00000134419.15	16	5.4653e-05	0.00131167	24	0.00219736	Yes	Yes
Nerve-Tibial	520	ARL6IP1	ENSG00000170540.14	16	0.000280577	0.00673386	24	0.00880034	Yes	Yes
Nerve-Tibial	520	SMG1	ENSG00000157106.16	16	9.86861e-05	0.00246715	25	0.00377085	Yes	Yes
Nerve-Tibial	520	TMC7	ENSG00000170537.12	16	1.75992e-14	4.04782e-13	23	2.05899e-12	Yes	Yes
Nerve-Tibial	520	RP11-626G11.1	ENSG00000261357.1	16	4.5421e-05	0.000999263	22	0.00172954	Yes	Yes
Nerve-Tibial	520	COQ7	ENSG00000167186.10	16	2.03229e-12	4.47103e-11	22	1.93463e-10	Yes	Yes
Nerve-Tibial	520	RP11-626G11.4	ENSG00000260430.1	16	0.000524613	0.0115415	22	0.0138971	Yes	No
Nerve-Tibial	520	RP11-626G11.6	ENSG00000278389.1	16	2.01176e-05	0.000442587	22	0.000841518	Yes	Yes
Nerve-Tibial	520	ITPRIPL2	ENSG00000205730.6	16	0.000484728	0.0111487	23	0.0134993	Yes	No
Nerve-Tibial	520	SYT17	ENSG00000103528.16	16	1.10727e-09	2.76817e-08	25	9.42556e-08	Yes	Yes
Nerve-Tibial	520	TMC5	ENSG00000103534.16	16	4.83404e-06	0.000130519	27	0.000276149	Yes	Yes
Nerve-Tibial	520	GDE1	ENSG00000006007.11	16	0.000779544	0.0218272	28	0.0240827	Yes	No
Nerve-Tibial	520	CCP110	ENSG00000103540.16	16	7.36074e-05	0.00206101	28	0.00323487	Yes	Yes
Nerve-Tibial	520	C16orf62	ENSG00000103544.14	16	6.68678e-12	2.00604e-10	30	8.26609e-10	Yes	Yes
Nerve-Tibial	520	KNOP1	ENSG00000103550.13	16	7.0333e-123	2.10999e-121	30	9.19955e-119	Yes	Yes
Nerve-Tibial	520	IQCK	ENSG00000174628.16	16	0.00023125	0.00716876	31	0.00927865	Yes	Yes
Nerve-Tibial	520	GPRC5B	ENSG00000167191.11	16	2.75093e-06	8.2528e-05	30	0.000180432	Yes	Yes
Nerve-Tibial	520	GP2	ENSG00000169347.16	16	0.00142603	0.0399289	28	0.0415537	Yes	No
Nerve-Tibial	520	ACSM5	ENSG00000183549.10	16	2.27002e-15	5.90205e-14	26	3.17504e-13	Yes	Yes
Nerve-Tibial	520	ACSM3	ENSG00000005187.11	16	1.40344e-05	0.000336825	24	0.000658335	Yes	Yes
Nerve-Tibial	520	ACSM1	ENSG00000166743.9	16	3.9721e-10	9.53305e-09	24	3.39501e-08	Yes	Yes
Nerve-Tibial	520	THUMPD1	ENSG00000066654.13	16	0.000125493	0.00288635	23	0.00430344	Yes	Yes
Nerve-Tibial	520	ERI2	ENSG00000196678.13	16	3.67254e-21	8.44684e-20	23	6.80504e-19	Yes	Yes
Nerve-Tibial	520	AC004381.6	ENSG00000005189.19	16	1.27571e-07	2.93413e-06	23	7.91892e-06	Yes	Yes
Nerve-Tibial	520	DCUN1D3	ENSG00000188215.9	16	3.4e-05	0.000747999	22	0.00134367	Yes	Yes
Nerve-Tibial	520	LYRM1	ENSG00000102897.9	16	0.00040958	0.00901076	22	0.0112693	Yes	No
Nerve-Tibial	520	TMEM159	ENSG00000011638.10	16	9.8208e-09	1.86595e-07	19	5.8459e-07	Yes	Yes
Nerve-Tibial	520	CRYM	ENSG00000103316.10	16	2.74838e-26	5.22192e-25	19	5.51782e-24	Yes	Yes
Nerve-Tibial	520	CRYM-AS1	ENSG00000189149.11	16	2.39923e-05	0.000431861	18	0.000822404	Yes	Yes
Nerve-Tibial	520	NPIPB3	ENSG00000169246.16	16	4.99282e-09	8.48779e-08	17	2.75533e-07	Yes	Yes
Nerve-Tibial	520	METTL9	ENSG00000197006.13	16	0.000459124	0.00688686	15	0.00897277	Yes	Yes
Nerve-Tibial	520	IGSF6	ENSG00000140749.8	16	0.000196614	0.0027526	14	0.00413737	Yes	Yes
Nerve-Tibial	520	OTOA	ENSG00000155719.16	16	0.0010256	0.0153839	15	0.0177523	Yes	No
Nerve-Tibial	520	RP11-645C24.5	ENSG00000260306.1	16	1.05337e-32	1.47472e-31	14	2.15695e-30	Yes	Yes
Nerve-Tibial	520	NPIPB4	ENSG00000185864.16	16	9.3627e-12	1.4044e-10	15	5.85686e-10	Yes	Yes
Nerve-Tibial	520	UQCRC2	ENSG00000140740.10	16	3.14166e-05	0.000471248	15	0.000890833	Yes	Yes
Nerve-Tibial	520	PDZD9	ENSG00000155714.13	16	1.2922e-05	0.000193831	15	0.000397427	Yes	Yes
Nerve-Tibial	520	C16orf52	ENSG00000185716.11	16	0.000495789	0.00793262	16	0.0101115	Yes	No
Nerve-Tibial	520	VWA3A	ENSG00000175267.14	16	1.21228e-08	1.93965e-07	16	6.06332e-07	Yes	Yes
Nerve-Tibial	520	SDR42E2	ENSG00000183921.7	16	0.00010944	0.00164161	15	0.0026654	Yes	Yes
Nerve-Tibial	520	EEF2K	ENSG00000103319.11	16	1.2704e-07	2.15968e-06	17	5.93457e-06	Yes	Yes
Nerve-Tibial	520	POLR3E	ENSG00000058600.15	16	5.12857e-05	0.000820571	16	0.00145632	Yes	Yes
Nerve-Tibial	520	CDR2	ENSG00000140743.7	16	0.00117253	0.019933	17	0.0222379	Yes	No
Nerve-Tibial	520	NPIPB5	ENSG00000243716.10	16	5.7843e-06	0.000104117	18	0.00022349	Yes	Yes
Nerve-Tibial	520	CTC-591M7.1	ENSG00000283213.1	16	0.000227982	0.00455965	20	0.00633652	Yes	Yes
Nerve-Tibial	520	HS3ST2	ENSG00000122254.6	16	1.46686e-05	0.00030804	21	0.00060667	Yes	Yes
Nerve-Tibial	520	USP31	ENSG00000103404.14	16	1.36117e-08	3.2668e-07	24	9.9223e-07	Yes	Yes
Nerve-Tibial	520	SCNN1G	ENSG00000166828.2	16	0.00109369	0.0262486	24	0.0283812	Yes	No
Nerve-Tibial	520	SCNN1B	ENSG00000168447.10	16	3.79118e-06	9.85706e-05	26	0.000212478	Yes	Yes
Nerve-Tibial	520	COG7	ENSG00000168434.12	16	0.00325783	0.0847036	26	0.0853468	No	No
Nerve-Tibial	520	CTD-2270L9.4	ENSG00000260136.5	16	0.000540644	0.0140567	26	0.0164278	Yes	No
Nerve-Tibial	520	GGA2	ENSG00000103365.15	16	1.51039e-06	4.07806e-05	27	9.40758e-05	Yes	Yes
Nerve-Tibial	520	EARS2	ENSG00000103356.15	16	4.07591e-20	1.14126e-18	28	8.58967e-18	Yes	Yes
Nerve-Tibial	520	UBFD1	ENSG00000103353.15	16	0.00141316	0.0395684	28	0.0412042	Yes	No
Nerve-Tibial	520	NDUFAB1	ENSG00000004779.9	16	0.000271127	0.00759157	28	0.00974283	Yes	Yes
Nerve-Tibial	520	PALB2	ENSG00000083093.9	16	0.000440406	0.0127718	29	0.0151279	Yes	No
Nerve-Tibial	520	DCTN5	ENSG00000166847.9	16	6.93413e-17	2.0109e-15	29	1.2125e-14	Yes	Yes
Nerve-Tibial	520	PLK1	ENSG00000166851.14	16	7.33437e-05	0.00212697	29	0.00332245	Yes	Yes
Nerve-Tibial	520	CHP2	ENSG00000166869.2	16	0.000545253	0.0158123	29	0.0181631	Yes	No
Nerve-Tibial	520	PRKCB	ENSG00000166501.12	16	1.23483e-07	4.19841e-06	34	1.10924e-05	Yes	Yes
Nerve-Tibial	520	RBBP6	ENSG00000122257.18	16	4.58873e-07	1.42251e-05	31	3.50875e-05	Yes	Yes
Nerve-Tibial	520	TNRC6A	ENSG00000090905.18	16	1.34712e-05	0.00045802	34	0.000867976	Yes	Yes
Nerve-Tibial	520	SLC5A11	ENSG00000158865.12	16	1.16863e-73	3.7396e-72	32	2.437e-70	Yes	Yes
Nerve-Tibial	520	ARHGAP17	ENSG00000140750.16	16	0.000250591	0.00826949	33	0.0104731	Yes	No
Nerve-Tibial	520	LINC02175	ENSG00000262155.1	16	1.3856e-10	4.43392e-09	32	1.62258e-08	Yes	Yes
Nerve-Tibial	520	LCMT1-AS1	ENSG00000260448.5	16	4.22446e-05	0.00135183	32	0.00225186	Yes	Yes
Nerve-Tibial	520	LCMT1	ENSG00000205629.11	16	6.67036e-05	0.00220122	33	0.00341966	Yes	Yes
Nerve-Tibial	520	AQP8	ENSG00000103375.10	16	0.000513193	0.0164222	32	0.0187799	Yes	No
Nerve-Tibial	520	ZKSCAN2	ENSG00000155592.15	16	1.44462e-15	4.62278e-14	32	2.51045e-13	Yes	Yes
Nerve-Tibial	520	CTD-2547G23.4	ENSG00000274925.1	16	4.79293e-05	0.00153374	32	0.00251394	Yes	Yes
Nerve-Tibial	520	HS3ST4	ENSG00000182601.6	16	7.64741e-05	0.00313544	41	0.00461174	Yes	Yes
Nerve-Tibial	520	C16orf82	ENSG00000234186.2	16	2.08345e-07	6.45871e-06	31	1.66533e-05	Yes	Yes
Nerve-Tibial	520	KDM8	ENSG00000155666.11	16	3.84063e-05	0.00115219	30	0.00196232	Yes	Yes
Nerve-Tibial	520	NSMCE1	ENSG00000169189.16	16	8.05488e-05	0.00249701	31	0.00380664	Yes	Yes
Nerve-Tibial	520	IL4R	ENSG00000077238.13	16	0.000177608	0.00532824	30	0.00723111	Yes	Yes
Nerve-Tibial	520	IL21R	ENSG00000103522.15	16	2.32801e-16	6.75122e-15	29	3.91849e-14	Yes	Yes
Nerve-Tibial	520	GTF3C1	ENSG00000077235.17	16	0.00016156	0.00468525	29	0.00648793	Yes	Yes
Nerve-Tibial	520	KIAA0556	ENSG00000047578.12	16	3.41825e-06	9.57109e-05	28	0.000206877	Yes	Yes
Nerve-Tibial	520	GSG1L	ENSG00000169181.12	16	1.45863e-06	3.79245e-05	26	8.78746e-05	Yes	Yes
Nerve-Tibial	520	XPO6	ENSG00000169180.11	16	3.94107e-13	8.67036e-12	22	3.96929e-11	Yes	Yes
Nerve-Tibial	520	SBK1	ENSG00000188322.4	16	3.0621e-05	0.000643041	21	0.00117495	Yes	Yes
Nerve-Tibial	520	NPIPB6	ENSG00000198156.10	16	9.23729e-06	0.000193983	21	0.000397651	Yes	Yes
Nerve-Tibial	520	EIF3CL	ENSG00000205609.12	16	0.000116829	0.00245341	21	0.00375234	Yes	Yes
Nerve-Tibial	520	NPIPB7	ENSG00000233232.6	16	0.000548806	0.0109761	20	0.0133171	Yes	No
Nerve-Tibial	520	CLN3	ENSG00000188603.18	16	0.000517706	0.0103541	20	0.0126716	Yes	No
Nerve-Tibial	520	APOBR	ENSG00000184730.10	16	0.000111653	0.0021214	19	0.0033146	Yes	Yes
Nerve-Tibial	520	IL27	ENSG00000197272.2	16	1.28079e-16	2.4335e-15	19	1.46058e-14	Yes	Yes
Nerve-Tibial	520	NUPR1	ENSG00000176046.8	16	2.05907e-05	0.000391223	19	0.000752135	Yes	Yes
Nerve-Tibial	520	SGF29	ENSG00000176476.8	16	7.29875e-06	0.000138676	19	0.000292259	Yes	Yes
Nerve-Tibial	520	SULT1A2	ENSG00000197165.10	16	7.81979e-40	1.48576e-38	19	2.97347e-37	Yes	Yes
Nerve-Tibial	520	SULT1A1	ENSG00000196502.11	16	5.72303e-25	1.08738e-23	19	1.08276e-22	Yes	Yes
Nerve-Tibial	520	NPIPB8	ENSG00000255524.7	16	1.77187e-16	3.54373e-15	20	2.09941e-14	Yes	Yes
Nerve-Tibial	520	EIF3C	ENSG00000184110.14	16	4.80387e-09	9.60774e-08	20	3.10404e-07	Yes	Yes
Nerve-Tibial	520	NPIPB9	ENSG00000196993.8	16	5.7145e-15	1.1429e-13	20	6.02614e-13	Yes	Yes
Nerve-Tibial	520	RP11-1348G14.4	ENSG00000251417.2	16	1.60808e-26	3.05536e-25	19	3.28151e-24	Yes	Yes
Nerve-Tibial	520	ATXN2L	ENSG00000168488.18	16	0.000285565	0.00542573	19	0.00733471	Yes	Yes
Nerve-Tibial	520	TUFM	ENSG00000178952.10	16	1.86595e-20	3.5453e-19	19	2.74277e-18	Yes	Yes
Nerve-Tibial	520	SH2B1	ENSG00000178188.14	16	3.34643e-09	6.35821e-08	19	2.08883e-07	Yes	Yes
Nerve-Tibial	520	ATP2A1	ENSG00000196296.13	16	0.000391748	0.00744321	19	0.0095723	Yes	Yes
Nerve-Tibial	520	RABEP2	ENSG00000177548.12	16	0.000365428	0.00694313	19	0.00903386	Yes	Yes
Nerve-Tibial	520	CD19	ENSG00000177455.12	16	0.000451473	0.00812651	18	0.0103249	Yes	No
Nerve-Tibial	520	NFATC2IP	ENSG00000176953.12	16	4.47198e-05	0.000804956	18	0.00143215	Yes	Yes
Nerve-Tibial	520	SPNS1	ENSG00000169682.17	16	0.000273211	0.00491779	18	0.00676442	Yes	Yes
Nerve-Tibial	520	LAT	ENSG00000213658.11	16	3.73759e-05	0.000672766	18	0.00122377	Yes	Yes
Nerve-Tibial	520	RP11-426C22.5	ENSG00000260517.2	16	4.16493e-16	7.08038e-15	17	4.10452e-14	Yes	Yes
Nerve-Tibial	520	RP11-426C22.4	ENSG00000259807.1	16	1.98714e-05	0.000317942	16	0.000624627	Yes	Yes
Nerve-Tibial	520	RP11-426C22.6	ENSG00000260953.1	16	6.79647e-11	1.01947e-09	15	3.96612e-09	Yes	Yes
Nerve-Tibial	520	RP11-426C22.8	ENSG00000277999.1	16	1.13904e-32	1.70855e-31	15	2.49498e-30	Yes	Yes
Nerve-Tibial	520	NPIPB11	ENSG00000254206.5	16	1.71438e-05	0.000257157	15	0.000515779	Yes	Yes
Nerve-Tibial	520	BOLA2	ENSG00000183336.8	16	3.42149e-22	5.13224e-21	15	4.44988e-20	Yes	Yes
Nerve-Tibial	520	SULT1A4	ENSG00000213648.10	16	0.000726149	0.0116184	16	0.0139741	Yes	No
Nerve-Tibial	520	NPIPB12	ENSG00000169203.16	16	2.00759e-29	3.21215e-28	16	3.95301e-27	Yes	Yes
Nerve-Tibial	520	SPN	ENSG00000197471.11	16	0.000396038	0.00594057	15	0.00792746	Yes	Yes
Nerve-Tibial	520	QPRT	ENSG00000103485.17	16	1.36134e-06	2.042e-05	15	4.92534e-05	Yes	Yes
Nerve-Tibial	520	C16orf54	ENSG00000185905.3	16	0.00177554	0.0266331	15	0.0287596	Yes	No
Nerve-Tibial	520	KIF22	ENSG00000079616.12	16	0.000767814	0.0115172	15	0.0138743	Yes	No
Nerve-Tibial	520	MAZ	ENSG00000103495.13	16	5.8114e-05	0.00087171	15	0.00153418	Yes	Yes
Nerve-Tibial	520	PRRT2	ENSG00000167371.17	16	0.000189911	0.00284867	15	0.00425731	Yes	Yes
Nerve-Tibial	520	PAGR1	ENSG00000280789.1	16	6.34198e-05	0.000951297	15	0.00165796	Yes	Yes
Nerve-Tibial	520	MVP	ENSG00000013364.18	16	2.4094e-09	3.6141e-08	15	1.21501e-07	Yes	Yes
Nerve-Tibial	520	CDIPT	ENSG00000103502.13	16	0.000865572	0.0129836	15	0.0153341	Yes	No
Nerve-Tibial	520	SEZ6L2	ENSG00000174938.14	16	1.63442e-08	2.45164e-07	15	7.5567e-07	Yes	Yes
Nerve-Tibial	520	ASPHD1	ENSG00000174939.10	16	0.0033088	0.049632	15	0.0509937	No	No
Nerve-Tibial	520	KCTD13	ENSG00000174943.9	16	0.00176815	0.0265223	15	0.0286484	Yes	No
Nerve-Tibial	520	TMEM219	ENSG00000149932.16	16	0.00149097	0.0223646	15	0.0246059	Yes	No
Nerve-Tibial	520	TAOK2	ENSG00000149930.17	16	2.73352e-05	0.000410028	15	0.000784335	Yes	Yes
Nerve-Tibial	520	HIRIP3	ENSG00000149929.15	16	0.000531834	0.00797751	15	0.0101596	Yes	No
Nerve-Tibial	520	INO80E	ENSG00000169592.14	16	3.1595e-41	4.73925e-40	15	1.00679e-38	Yes	Yes
Nerve-Tibial	520	DOC2A	ENSG00000149927.17	16	0.0008548	0.012822	15	0.0151765	Yes	No
Nerve-Tibial	520	FAM57B	ENSG00000149926.13	16	0.00303958	0.0455937	15	0.0470664	Yes	No
Nerve-Tibial	520	ALDOA	ENSG00000149925.17	16	1.83532e-06	2.75298e-05	15	6.50988e-05	Yes	Yes
Nerve-Tibial	520	PPP4C	ENSG00000149923.13	16	0.000345489	0.00518233	15	0.00706967	Yes	Yes
Nerve-Tibial	520	TBX6	ENSG00000149922.10	16	1.68456e-51	2.52684e-50	15	7.89617e-49	Yes	Yes
Nerve-Tibial	520	YPEL3	ENSG00000090238.11	16	2.54254e-48	3.81381e-47	15	1.06787e-45	Yes	Yes
Nerve-Tibial	520	GDPD3	ENSG00000102886.14	16	5.08685e-21	7.63027e-20	15	6.1689e-19	Yes	Yes
Nerve-Tibial	520	MAPK3	ENSG00000102882.11	16	5.28204e-10	7.92306e-09	15	2.84373e-08	Yes	Yes
Nerve-Tibial	520	CORO1A	ENSG00000102879.15	16	4.30303e-05	0.000559394	13	0.00103701	Yes	Yes
Nerve-Tibial	520	BOLA2B	ENSG00000169627.7	16	0.000103231	0.00134201	13	0.00223916	Yes	Yes
Nerve-Tibial	520	SLX1A	ENSG00000132207.17	16	0.000254419	0.00330744	13	0.00482636	Yes	Yes
Nerve-Tibial	520	SULT1A3	ENSG00000261052.5	16	0.000275577	0.0035825	13	0.00516557	Yes	Yes
Nerve-Tibial	520	RP11-347C12.3	ENSG00000258130.7	16	0.000469232	0.00610002	13	0.00810386	Yes	Yes
Nerve-Tibial	520	NPIPB13	ENSG00000198064.13	16	1.73313e-05	0.000225307	13	0.000456699	Yes	Yes
Nerve-Tibial	520	CD2BP2	ENSG00000169217.8	16	1.04192e-05	0.00012503	12	0.000265148	Yes	Yes
Nerve-Tibial	520	RP11-347C12.10	ENSG00000260219.2	16	0.000389222	0.00467067	12	0.00647066	Yes	Yes
Nerve-Tibial	520	TBC1D10B	ENSG00000169221.13	16	0.000923754	0.011085	12	0.013435	Yes	No
Nerve-Tibial	520	MYLPF	ENSG00000180209.11	16	0.00427867	0.051344	12	0.0526493	No	No
Nerve-Tibial	520	ZNF48	ENSG00000180035.12	16	0.000628769	0.00817399	13	0.0103747	Yes	No
Nerve-Tibial	520	SEPT1	ENSG00000180096.11	16	1.73038e-29	2.2495e-28	13	2.79842e-27	Yes	Yes
Nerve-Tibial	520	ZNF771	ENSG00000179965.11	16	0.00416675	0.0541678	13	0.0553836	No	No
Nerve-Tibial	520	DCTPP1	ENSG00000179958.8	16	5.03668e-05	0.000654769	13	0.00119495	Yes	Yes
Nerve-Tibial	520	SEPHS2	ENSG00000179918.18	16	0.00106034	0.0137844	13	0.0161477	Yes	No
Nerve-Tibial	520	ITGAL	ENSG00000005844.17	16	0.00212383	0.0276098	13	0.0297109	Yes	No
Nerve-Tibial	520	ZNF768	ENSG00000169957.9	16	6.4007e-05	0.00083209	13	0.00147262	Yes	Yes
Nerve-Tibial	520	ZNF747	ENSG00000169955.7	16	0.000526634	0.00684624	13	0.00892646	Yes	Yes
Nerve-Tibial	520	ZNF764	ENSG00000169951.9	16	0.000188041	0.00263258	14	0.00398017	Yes	Yes
Nerve-Tibial	520	ZNF688	ENSG00000229809.8	16	0.000533524	0.00746933	14	0.00959983	Yes	Yes
Nerve-Tibial	520	ZNF785	ENSG00000197162.9	16	3.53132e-05	0.000494384	14	0.000929961	Yes	Yes
Nerve-Tibial	520	ZNF689	ENSG00000156853.12	16	0.00278968	0.0390555	14	0.0407026	Yes	No
Nerve-Tibial	520	PRR14	ENSG00000156858.11	16	0.000442251	0.00619151	14	0.00820279	Yes	Yes
Nerve-Tibial	520	FBRS	ENSG00000156860.15	16	4.04768e-07	5.66676e-06	14	1.47227e-05	Yes	Yes
Nerve-Tibial	520	SRCAP	ENSG00000080603.16	16	2.68157e-05	0.000402235	15	0.000770635	Yes	Yes
Nerve-Tibial	520	TMEM265	ENSG00000281991.1	16	0.000183675	0.00275512	15	0.0041398	Yes	Yes
Nerve-Tibial	520	PHKG2	ENSG00000156873.15	16	0.000158083	0.00237125	15	0.00364556	Yes	Yes
Nerve-Tibial	520	CCDC189	ENSG00000196118.11	16	3.31654e-10	4.9748e-09	15	1.81435e-08	Yes	Yes
Nerve-Tibial	520	RNF40	ENSG00000103549.21	16	6.31614e-09	9.4742e-08	15	3.06252e-07	Yes	Yes
Nerve-Tibial	520	ZNF629	ENSG00000102870.5	16	0.00181808	0.0272712	15	0.0293818	Yes	No
Nerve-Tibial	520	RP11-2C24.7	ENSG00000274678.1	16	7.02198e-05	0.0010533	15	0.00181159	Yes	Yes
Nerve-Tibial	520	BCL7C	ENSG00000099385.11	16	0.000399114	0.00598671	15	0.00798008	Yes	Yes
Nerve-Tibial	520	CTF1	ENSG00000150281.6	16	0.000297996	0.00446993	15	0.00622882	Yes	Yes
Nerve-Tibial	520	FBXL19	ENSG00000099364.16	16	0.000156128	0.00234191	15	0.00360804	Yes	Yes
Nerve-Tibial	520	ORAI3	ENSG00000175938.6	16	0.000633641	0.00950461	15	0.0117943	Yes	No
Nerve-Tibial	520	RP11-1072A3.4	ENSG00000275263.1	16	0.000488024	0.00732036	15	0.0094435	Yes	Yes
Nerve-Tibial	520	SETD1A	ENSG00000099381.17	16	0.000617021	0.00925532	15	0.0115303	Yes	No
Nerve-Tibial	520	HSD3B7	ENSG00000099377.13	16	1.06343e-05	0.000159515	15	0.000332012	Yes	Yes
Nerve-Tibial	520	STX1B	ENSG00000099365.10	16	1.59323e-29	2.38984e-28	15	2.96697e-27	Yes	Yes
Nerve-Tibial	520	STX4	ENSG00000103496.14	16	1.47309e-08	2.20964e-07	15	6.85696e-07	Yes	Yes
Nerve-Tibial	520	RP11-196G11.2	ENSG00000260911.2	16	3.67698e-43	5.51547e-42	15	1.26724e-40	Yes	Yes
Nerve-Tibial	520	RP11-196G11.6	ENSG00000232748.3	16	2.21751e-05	0.000332627	15	0.000651311	Yes	Yes
Nerve-Tibial	520	ZNF668	ENSG00000167394.12	16	0.000147938	0.00221907	15	0.00344487	Yes	Yes
Nerve-Tibial	520	ZNF646	ENSG00000167395.10	16	2.61576e-05	0.000392364	15	0.000754091	Yes	Yes
Nerve-Tibial	520	PRSS53	ENSG00000151006.7	16	1.80171e-05	0.000270256	15	0.000539334	Yes	Yes
Nerve-Tibial	520	VKORC1	ENSG00000167397.14	16	3.77822e-07	5.66734e-06	15	1.47227e-05	Yes	Yes
Nerve-Tibial	520	BCKDK	ENSG00000103507.13	16	0.000107019	0.00149826	14	0.00246352	Yes	Yes
Nerve-Tibial	520	KAT8	ENSG00000103510.19	16	7.93505e-21	1.11091e-19	14	8.8795e-19	Yes	Yes
Nerve-Tibial	520	PRSS8	ENSG00000052344.15	16	0.00289791	0.0405707	14	0.0421928	Yes	No
Nerve-Tibial	520	PRSS36	ENSG00000178226.10	16	2.39131e-05	0.000334784	14	0.000654765	Yes	Yes
Nerve-Tibial	520	FUS	ENSG00000089280.18	16	0.00247144	0.0346002	14	0.0364469	Yes	No
Nerve-Tibial	520	PYCARD	ENSG00000103490.13	16	5.64997e-05	0.000790996	14	0.00140998	Yes	Yes
Nerve-Tibial	520	TRIM72	ENSG00000177238.13	16	0.000957838	0.0134097	14	0.0157662	Yes	No
Nerve-Tibial	520	PYDC1	ENSG00000169900.7	16	0.00360641	0.0504897	14	0.0518256	No	No
Nerve-Tibial	520	ITGAM	ENSG00000169896.16	16	0.00340422	0.0476591	14	0.0490547	Yes	No
Nerve-Tibial	520	ITGAX	ENSG00000140678.16	16	0.000787139	0.01102	14	0.0133649	Yes	No
Nerve-Tibial	520	ITGAD	ENSG00000156886.11	16	5.6716e-10	7.94023e-09	14	2.84878e-08	Yes	Yes
Nerve-Tibial	520	COX6A2	ENSG00000156885.5	16	0.000159697	0.00223576	14	0.00346842	Yes	Yes
Nerve-Tibial	520	ZNF843	ENSG00000176723.9	16	3.51234e-06	4.91728e-05	14	0.000111719	Yes	Yes
Nerve-Tibial	520	RP11-452L6.1	ENSG00000261474.1	16	0.00779218	0.10909	14	0.109485	No	No
Nerve-Tibial	520	ARMC5	ENSG00000140691.16	16	4.99039e-05	0.000698655	14	0.00126521	Yes	Yes
Nerve-Tibial	520	TGFB1I1	ENSG00000140682.18	16	8.09158e-08	1.13282e-06	14	3.22918e-06	Yes	Yes
Nerve-Tibial	520	SLC5A2	ENSG00000140675.12	16	0.000682	0.008866	13	0.0111202	Yes	No
Nerve-Tibial	520	C16orf58	ENSG00000140688.16	16	0.000411772	0.00535304	13	0.00726003	Yes	Yes
Nerve-Tibial	520	ZNF720	ENSG00000197302.10	16	2.14353e-22	2.78659e-21	13	2.44856e-20	Yes	Yes
Nerve-Tibial	520	ZNF267	ENSG00000185947.14	16	0.00025467	0.00305604	12	0.00451126	Yes	Yes
Nerve-Tibial	520	TP53TG3D	ENSG00000205456.11	16	2.87638e-08	2.87638e-07	10	8.79778e-07	Yes	Yes
Nerve-Tibial	520	SHCBP1	ENSG00000171241.8	16	0.00428188	0.0256913	6	0.0278543	Yes	No
Nerve-Tibial	520	RP11-46D6.1	ENSG00000261512.2	16	0.0036806	0.0220836	6	0.0243333	Yes	No
Nerve-Tibial	520	VPS35	ENSG00000069329.16	16	0.0006791	0.0040746	6	0.00575859	Yes	Yes
Nerve-Tibial	520	ORC6	ENSG00000091651.8	16	0.00591352	0.0354811	6	0.0373142	Yes	No
Nerve-Tibial	520	MYLK3	ENSG00000140795.12	16	0.0142207	0.0853245	6	0.0859535	No	No
Nerve-Tibial	520	C16orf87	ENSG00000155330.9	16	0.00127265	0.00890854	7	0.011159	Yes	No
Nerve-Tibial	520	GPT2	ENSG00000166123.13	16	0.00411956	0.0329564	8	0.0348682	Yes	No
Nerve-Tibial	520	DNAJA2	ENSG00000069345.11	16	0.00222397	0.0200157	9	0.0223139	Yes	No
Nerve-Tibial	520	NETO2	ENSG00000171208.9	16	2.29515e-05	0.000229515	10	0.000464561	Yes	Yes
Nerve-Tibial	520	ITFG1	ENSG00000129636.12	16	9.50679e-05	0.00114082	12	0.00194548	Yes	Yes
Nerve-Tibial	520	PHKB	ENSG00000102893.15	16	0.000152127	0.00212977	14	0.00332598	Yes	Yes
Nerve-Tibial	520	ABCC11	ENSG00000121270.15	16	4.47998e-07	8.51196e-06	19	2.16157e-05	Yes	Yes
Nerve-Tibial	520	LONP2	ENSG00000102910.13	16	8.22162e-71	1.64432e-69	20	9.8081e-68	Yes	Yes
Nerve-Tibial	520	SIAH1	ENSG00000196470.11	16	0.00125465	0.025093	20	0.0272819	Yes	No
Nerve-Tibial	520	N4BP1	ENSG00000102921.7	16	0.000233434	0.00513555	22	0.00701755	Yes	Yes
Nerve-Tibial	520	RP11-42I10.1	ENSG00000260086.2	16	0.000804755	0.0193141	24	0.0216133	Yes	No
Nerve-Tibial	520	CBLN1	ENSG00000102924.11	16	3.62857e-22	8.70858e-21	24	7.44498e-20	Yes	Yes
Nerve-Tibial	520	ZNF423	ENSG00000102935.11	16	4.39343e-05	0.00127409	29	0.00214382	Yes	Yes
Nerve-Tibial	520	CNEP1R1	ENSG00000205423.11	16	0.000123742	0.0029698	24	0.00440531	Yes	Yes
Nerve-Tibial	520	HEATR3	ENSG00000155393.12	16	1.0016e-83	2.50401e-82	25	2.25879e-80	Yes	Yes
Nerve-Tibial	520	PAPD5	ENSG00000121274.12	16	0.00142462	0.0356155	25	0.0374392	Yes	No
Nerve-Tibial	520	ADCY7	ENSG00000121281.12	16	0.00023001	0.00575024	25	0.00770909	Yes	Yes
Nerve-Tibial	520	BRD7	ENSG00000166164.15	16	0.000292081	0.00730202	25	0.00942335	Yes	Yes
Nerve-Tibial	520	NKD1	ENSG00000140807.6	16	3.55072e-06	9.23188e-05	26	0.00020004	Yes	Yes
Nerve-Tibial	520	SNX20	ENSG00000167208.14	16	0.000624253	0.0156063	25	0.0179656	Yes	No
Nerve-Tibial	520	NOD2	ENSG00000167207.11	16	3.52517e-15	8.81291e-14	25	4.69134e-13	Yes	Yes
Nerve-Tibial	520	CYLD	ENSG00000083799.17	16	3.74318e-05	0.000935795	25	0.00163389	Yes	Yes
Nerve-Tibial	520	SALL1	ENSG00000103449.11	16	1.42593e-09	3.56482e-08	25	1.19932e-07	Yes	Yes
Nerve-Tibial	520	TOX3	ENSG00000103460.16	16	0.000162712	0.00455595	28	0.00633185	Yes	Yes
Nerve-Tibial	520	RP11-467J12.4	ENSG00000277639.2	16	9.14181e-23	2.46829e-21	27	2.17828e-20	Yes	Yes
Nerve-Tibial	520	CHD9	ENSG00000177200.16	16	4.21331e-07	1.34826e-05	32	3.33459e-05	Yes	Yes
Nerve-Tibial	520	RBL2	ENSG00000103479.15	16	2.34759e-84	7.04276e-83	30	6.51349e-81	Yes	Yes
Nerve-Tibial	520	AKTIP	ENSG00000166971.16	16	5.64159e-09	1.69248e-07	30	5.32246e-07	Yes	Yes
Nerve-Tibial	520	RPGRIP1L	ENSG00000103494.12	16	6.67807e-09	2.13698e-07	32	6.64501e-07	Yes	Yes
Nerve-Tibial	520	FTO	ENSG00000140718.20	16	2.47928e-05	0.000917333	37	0.00160503	Yes	Yes
Nerve-Tibial	520	IRX3	ENSG00000177508.11	16	3.00413e-08	9.31279e-07	31	2.67717e-06	Yes	Yes
Nerve-Tibial	520	RP11-434E6.4	ENSG00000277559.1	16	0.000177938	0.00551608	31	0.00743954	Yes	Yes
Nerve-Tibial	520	CRNDE	ENSG00000245694.9	16	6.52044e-14	2.21695e-12	34	1.06108e-11	Yes	Yes
Nerve-Tibial	520	IRX5	ENSG00000176842.14	16	0.000683307	0.0225491	33	0.0247791	Yes	No
Nerve-Tibial	520	IRX6	ENSG00000159387.7	16	6.22831e-05	0.00199306	32	0.00314539	Yes	Yes
Nerve-Tibial	520	MMP2	ENSG00000087245.12	16	0.000104642	0.00345317	33	0.00500827	Yes	Yes
Nerve-Tibial	520	RP11-212I21.2	ENSG00000260135.6	16	1.34891e-26	4.31651e-25	32	4.59291e-24	Yes	Yes
Nerve-Tibial	520	LPCAT2	ENSG00000087253.12	16	1.94116e-07	6.2117e-06	32	1.60481e-05	Yes	Yes
Nerve-Tibial	520	RP11-212I21.4	ENSG00000261997.1	16	0.000132077	0.0040944	31	0.00578211	Yes	Yes
Nerve-Tibial	520	CAPNS2	ENSG00000256812.1	16	0.000610943	0.0189392	31	0.0212418	Yes	No
Nerve-Tibial	520	SLC6A2	ENSG00000103546.18	16	3.35936e-05	0.00107499	32	0.00184457	Yes	Yes
Nerve-Tibial	520	CES1	ENSG00000198848.12	16	2.5802e-17	8.25665e-16	32	5.11855e-15	Yes	Yes
Nerve-Tibial	520	RP11-461O7.1	ENSG00000246379.6	16	5.00534e-07	1.65176e-05	33	4.03402e-05	Yes	Yes
Nerve-Tibial	520	GNAO1	ENSG00000087258.14	16	0.000192687	0.00655137	34	0.00859436	Yes	Yes
Nerve-Tibial	520	AMFR	ENSG00000159461.14	16	1.59996e-05	0.000511986	32	0.00095962	Yes	Yes
Nerve-Tibial	520	NUDT21	ENSG00000167005.13	16	0.000156368	0.00484741	31	0.00668115	Yes	Yes
Nerve-Tibial	520	OGFOD1	ENSG00000087263.16	16	1.65609e-10	5.13388e-09	31	1.87013e-08	Yes	Yes
Nerve-Tibial	520	BBS2	ENSG00000125124.11	16	3.54891e-25	1.10016e-23	31	1.0949e-22	Yes	Yes
Nerve-Tibial	520	MT3	ENSG00000087250.8	16	3.9094e-14	1.17282e-12	30	5.74555e-12	Yes	Yes
Nerve-Tibial	520	MT2A	ENSG00000125148.6	16	0.000352361	0.0105708	30	0.012898	Yes	No
Nerve-Tibial	520	MT1E	ENSG00000169715.14	16	3.3166e-23	9.94979e-22	30	8.90956e-21	Yes	Yes
Nerve-Tibial	520	MT1M	ENSG00000205364.3	16	1.45302e-05	0.000435906	30	0.00082933	Yes	Yes
Nerve-Tibial	520	MT1A	ENSG00000205362.11	16	3.52136e-22	1.05641e-20	30	8.98093e-20	Yes	Yes
Nerve-Tibial	520	MT1F	ENSG00000198417.6	16	0.000147726	0.00443177	30	0.00618443	Yes	Yes
Nerve-Tibial	520	MT1G	ENSG00000125144.13	16	1.83775e-35	5.51324e-34	30	9.10356e-33	Yes	Yes
Nerve-Tibial	520	MT1H	ENSG00000205358.3	16	8.94345e-06	0.000268304	30	0.000535963	Yes	Yes
Nerve-Tibial	520	MT1X	ENSG00000187193.8	16	0.000147119	0.00441358	30	0.00616347	Yes	Yes
Nerve-Tibial	520	NUP93	ENSG00000102900.12	16	0.000542845	0.017371	32	0.019727	Yes	No
Nerve-Tibial	520	HERPUD1	ENSG00000051108.14	16	0.000158143	0.00490242	31	0.00674733	Yes	Yes
Nerve-Tibial	520	CETP	ENSG00000087237.10	16	0.000315612	0.00978397	31	0.0120893	Yes	No
Nerve-Tibial	520	NLRC5	ENSG00000140853.15	16	0.000144202	0.00447025	31	0.00622882	Yes	Yes
Nerve-Tibial	520	CPNE2	ENSG00000140848.16	16	3.59808e-06	0.00011154	31	0.000238557	Yes	Yes
Nerve-Tibial	520	FAM192A	ENSG00000172775.16	16	1.15305e-16	3.57445e-15	31	2.11692e-14	Yes	Yes
Nerve-Tibial	520	RSPRY1	ENSG00000159579.13	16	2.01517e-08	6.24704e-07	31	1.8368e-06	Yes	Yes
Nerve-Tibial	520	ARL2BP	ENSG00000102931.7	16	0.000300831	0.00932576	31	0.0116014	Yes	No
Nerve-Tibial	520	PLLP	ENSG00000102934.9	16	9.80694e-10	3.04015e-08	31	1.03019e-07	Yes	Yes
Nerve-Tibial	520	CCL22	ENSG00000102962.4	16	0.000707605	0.0219358	31	0.0241893	Yes	No
Nerve-Tibial	520	CX3CL1	ENSG00000006210.6	16	0.000587911	0.0188132	32	0.0211185	Yes	No
Nerve-Tibial	520	CCL17	ENSG00000102970.10	16	0.000383944	0.0122862	32	0.0146455	Yes	No
Nerve-Tibial	520	CIAPIN1	ENSG00000005194.14	16	6.91075e-07	2.21144e-05	32	5.30815e-05	Yes	Yes
Nerve-Tibial	520	COQ9	ENSG00000088682.13	16	1.70475e-12	5.4552e-11	32	2.3441e-10	Yes	Yes
Nerve-Tibial	520	POLR2C	ENSG00000102978.12	16	1.20621e-05	0.000385989	32	0.000743632	Yes	Yes
Nerve-Tibial	520	DOK4	ENSG00000125170.10	16	5.92124e-06	0.00018948	32	0.00038916	Yes	Yes
Nerve-Tibial	520	CCDC102A	ENSG00000135736.5	16	5.33804e-13	1.70817e-11	32	7.64607e-11	Yes	Yes
Nerve-Tibial	520	ADGRG5	ENSG00000159618.15	16	3.94658e-05	0.00130237	33	0.00218438	Yes	Yes
Nerve-Tibial	520	ADGRG1	ENSG00000205336.11	16	3.04938e-05	0.000975803	32	0.00169438	Yes	Yes
Nerve-Tibial	520	ADGRG3	ENSG00000182885.16	16	0.000626097	0.019409	31	0.0217075	Yes	No
Nerve-Tibial	520	DRC7	ENSG00000159625.14	16	0.00090241	0.0288771	32	0.0309311	Yes	No
Nerve-Tibial	520	KATNB1	ENSG00000140854.12	16	0.000197168	0.00630939	32	0.00832888	Yes	Yes
Nerve-Tibial	520	KIFC3	ENSG00000140859.15	16	1.81881e-07	6.18396e-06	34	1.59854e-05	Yes	Yes
Nerve-Tibial	520	TEPP	ENSG00000159648.11	16	1.43772e-73	4.88825e-72	34	3.17424e-70	Yes	Yes
Nerve-Tibial	520	ZNF319	ENSG00000166188.2	16	0.00037753	0.012836	34	0.0151909	Yes	No
Nerve-Tibial	520	USB1	ENSG00000103005.11	16	0.00170834	0.0580835	34	0.059201	No	No
Nerve-Tibial	520	MMP15	ENSG00000102996.4	16	0.000196725	0.00668865	34	0.00874939	Yes	Yes
Nerve-Tibial	520	CFAP20	ENSG00000070761.7	16	0.000814078	0.0276787	34	0.0297815	Yes	No
Nerve-Tibial	520	CSNK2A2	ENSG00000070770.8	16	6.08504e-06	0.000206891	34	0.000421939	Yes	Yes
Nerve-Tibial	520	CCDC113	ENSG00000103021.9	16	1.49085e-13	5.21797e-12	35	2.43133e-11	Yes	Yes
Nerve-Tibial	520	GINS3	ENSG00000181938.13	16	0.00038201	0.0133704	35	0.0157236	Yes	No
Nerve-Tibial	520	NDRG4	ENSG00000103034.14	16	8.56923e-11	2.91354e-09	34	1.08374e-08	Yes	Yes
Nerve-Tibial	520	SETD6	ENSG00000103037.11	16	1.38455e-06	4.56902e-05	33	0.000104441	Yes	Yes
Nerve-Tibial	520	CNOT1	ENSG00000125107.17	16	8.92548e-05	0.00303466	34	0.00448611	Yes	Yes
Nerve-Tibial	520	SLC38A7	ENSG00000103042.8	16	0.000333525	0.0106728	32	0.0130016	Yes	No
Nerve-Tibial	520	GOT2	ENSG00000125166.12	16	1.33678e-05	0.000441138	33	0.000838937	Yes	Yes
Nerve-Tibial	520	RP11-467L24.1	ENSG00000259846.1	16	2.6815e-95	8.31266e-94	31	1.18001e-91	Yes	Yes
Nerve-Tibial	520	RP11-439I14.2	ENSG00000259859.1	16	5.05434e-68	1.41522e-66	28	7.62218e-65	Yes	Yes
Nerve-Tibial	520	CDH11	ENSG00000140937.13	16	0.000186825	0.0059784	32	0.00797004	Yes	Yes
Nerve-Tibial	520	LINC02126	ENSG00000259847.1	16	0.000224287	0.0067286	30	0.00879473	Yes	Yes
Nerve-Tibial	520	LINC00922	ENSG00000261742.5	16	0.00119728	0.0395101	33	0.0411482	Yes	No
Nerve-Tibial	520	RP11-513N24.1	ENSG00000260695.1	16	0.000397402	0.0107298	27	0.0130546	Yes	No
Nerve-Tibial	520	CDH5	ENSG00000179776.17	16	0.00308117	0.070867	23	0.0717089	No	No
Nerve-Tibial	520	LINC00920	ENSG00000246898.1	16	1.51136e-87	3.325e-86	22	3.47928e-84	Yes	Yes
Nerve-Tibial	520	BEAN1	ENSG00000166546.13	16	1.052e-09	2.41959e-08	23	8.29109e-08	Yes	Yes
Nerve-Tibial	520	TK2	ENSG00000166548.15	16	4.14717e-07	9.12377e-06	22	2.30957e-05	Yes	Yes
Nerve-Tibial	520	CKLF	ENSG00000217555.12	16	0.000528315	0.0110946	21	0.0134435	Yes	No
Nerve-Tibial	520	CMTM1	ENSG00000089505.17	16	3.33577e-06	7.00512e-05	21	0.000155262	Yes	Yes
Nerve-Tibial	520	CMTM2	ENSG00000140932.9	16	3.17619e-05	0.000667001	21	0.00121425	Yes	Yes
Nerve-Tibial	520	CMTM3	ENSG00000140931.19	16	1.71984e-09	3.61166e-08	21	1.21441e-07	Yes	Yes
Nerve-Tibial	520	CMTM4	ENSG00000183723.12	16	0.000540054	0.0113411	21	0.0136946	Yes	No
Nerve-Tibial	520	DYNC1LI2	ENSG00000135720.12	16	0.000107083	0.00214166	20	0.00334204	Yes	Yes
Nerve-Tibial	520	RP11-63M22.1	ENSG00000260558.1	16	0.000136057	0.00272114	20	0.0040958	Yes	Yes
Nerve-Tibial	520	RP11-61A14.4	ENSG00000246777.1	16	2.73444e-06	5.46888e-05	20	0.000123424	Yes	Yes
Nerve-Tibial	520	TERB1	ENSG00000249961.9	16	0.000655153	0.0131031	20	0.0154543	Yes	No
Nerve-Tibial	520	NAE1	ENSG00000159593.14	16	0.000631078	0.0126216	20	0.0149871	Yes	No
Nerve-Tibial	520	CA7	ENSG00000168748.13	16	0.00150279	0.0285531	19	0.0306216	Yes	No
Nerve-Tibial	520	PDP2	ENSG00000172840.6	16	0.00138135	0.0262456	19	0.0283797	Yes	No
Nerve-Tibial	520	CDH16	ENSG00000166589.12	16	1.51341e-05	0.000287548	19	0.000570054	Yes	Yes
Nerve-Tibial	520	RRAD	ENSG00000166592.11	16	4.45404e-07	8.01727e-06	18	2.04133e-05	Yes	Yes
Nerve-Tibial	520	FAM96B	ENSG00000166595.11	16	0.000143411	0.00258139	18	0.0039154	Yes	Yes
Nerve-Tibial	520	CES2	ENSG00000172831.11	16	0.000455466	0.00819838	18	0.0103996	Yes	No
Nerve-Tibial	520	CES3	ENSG00000172828.12	16	0.00524615	0.0944307	18	0.0949701	No	No
Nerve-Tibial	520	CES4A	ENSG00000172824.14	16	0.000158989	0.00286181	18	0.00427346	Yes	Yes
Nerve-Tibial	520	CBFB	ENSG00000067955.13	16	0.00032986	0.00593748	18	0.00792471	Yes	Yes
Nerve-Tibial	520	C16orf70	ENSG00000125149.11	16	0.0016165	0.0274806	17	0.0295857	Yes	No
Nerve-Tibial	520	B3GNT9	ENSG00000237172.3	16	2.02296e-08	3.23673e-07	16	9.83588e-07	Yes	Yes
Nerve-Tibial	520	TRADD	ENSG00000102871.15	16	0.00463862	0.074218	16	0.0750292	No	No
Nerve-Tibial	520	FBXL8	ENSG00000135722.8	16	0.00692222	0.110756	16	0.111138	No	No
Nerve-Tibial	520	HSF4	ENSG00000102878.16	16	0.00234488	0.0375181	16	0.0392461	Yes	No
Nerve-Tibial	520	NOL3	ENSG00000140939.14	16	0.00340848	0.0545356	16	0.055741	No	No
Nerve-Tibial	520	KIAA0895L	ENSG00000196123.12	16	1.79314e-05	0.000286903	16	0.000568897	Yes	Yes
Nerve-Tibial	520	EXOC3L1	ENSG00000179044.15	16	0.00103164	0.0165063	16	0.0188596	Yes	No
Nerve-Tibial	520	E2F4	ENSG00000205250.8	16	0.00113999	0.0182399	16	0.020562	Yes	No
Nerve-Tibial	520	ELMO3	ENSG00000102890.14	16	0.000475709	0.00761134	16	0.00976247	Yes	Yes
Nerve-Tibial	520	LRRC29	ENSG00000125122.15	16	1.80527e-06	2.88843e-05	16	6.80646e-05	Yes	Yes
Nerve-Tibial	520	TMEM208	ENSG00000168701.18	16	0.000568675	0.00909879	16	0.0113615	Yes	No
Nerve-Tibial	520	FHOD1	ENSG00000135723.13	16	3.46222e-08	5.53955e-07	16	1.63851e-06	Yes	Yes
Nerve-Tibial	520	SLC9A5	ENSG00000135740.16	16	2.92145e-06	4.67432e-05	16	0.000106702	Yes	Yes
Nerve-Tibial	520	PLEKHG4	ENSG00000196155.12	16	0.00176442	0.0282307	16	0.0303061	Yes	No
Nerve-Tibial	520	KCTD19	ENSG00000168676.10	16	0.00583642	0.0933827	16	0.0939368	No	No
Nerve-Tibial	520	LRRC36	ENSG00000159708.17	16	0.000848126	0.01357	16	0.015926	Yes	No
Nerve-Tibial	520	TPPP3	ENSG00000159713.10	16	7.84063e-05	0.00117609	15	0.00199765	Yes	Yes
Nerve-Tibial	520	ZDHHC1	ENSG00000159714.10	16	0.00324385	0.0519016	16	0.0531865	No	No
Nerve-Tibial	520	HSD11B2	ENSG00000176387.6	16	0.00284097	0.0426145	15	0.0441903	Yes	No
Nerve-Tibial	520	ATP6V0D1	ENSG00000159720.11	16	1.89763e-05	0.000284644	15	0.000564798	Yes	Yes
Nerve-Tibial	520	AGRP	ENSG00000159723.4	16	0.00163105	0.0244658	15	0.026663	Yes	No
Nerve-Tibial	520	FAM65A	ENSG00000039523.19	16	0.00291642	0.0466627	16	0.0480914	Yes	No
Nerve-Tibial	520	CTD-2012K14.6	ENSG00000261386.2	16	0.00525948	0.0841517	16	0.0848	No	No
Nerve-Tibial	520	CTCF	ENSG00000102974.14	16	4.57009e-05	0.000731214	16	0.001317	Yes	Yes
Nerve-Tibial	520	CARMIL2	ENSG00000159753.13	16	0.000128518	0.00205629	16	0.00322801	Yes	Yes
Nerve-Tibial	520	ACD	ENSG00000102977.13	16	0.001157	0.017355	15	0.0197113	Yes	No
Nerve-Tibial	520	PARD6A	ENSG00000102981.9	16	0.000244877	0.00367315	15	0.00527675	Yes	Yes
Nerve-Tibial	520	ENKD1	ENSG00000124074.11	16	0.000698099	0.0104715	15	0.0127938	Yes	No
Nerve-Tibial	520	C16orf86	ENSG00000159761.14	16	0.000714603	0.010719	15	0.0130449	Yes	No
Nerve-Tibial	520	GFOD2	ENSG00000141098.12	16	2.69755e-06	4.31608e-05	16	9.92043e-05	Yes	Yes
Nerve-Tibial	520	RANBP10	ENSG00000141084.10	16	3.17846e-19	5.40339e-18	17	3.85457e-17	Yes	Yes
Nerve-Tibial	520	TSNAXIP1	ENSG00000102904.14	16	1.35805e-07	2.30869e-06	17	6.32317e-06	Yes	Yes
Nerve-Tibial	520	CENPT	ENSG00000102901.12	16	0.00123535	0.021001	17	0.0232647	Yes	No
Nerve-Tibial	520	THAP11	ENSG00000168286.2	16	7.55166e-05	0.00128378	17	0.00215735	Yes	Yes
Nerve-Tibial	520	NUTF2	ENSG00000102898.11	16	0.000508505	0.00864458	17	0.0108819	Yes	No
Nerve-Tibial	520	EDC4	ENSG00000038358.14	16	0.000201622	0.00342757	17	0.00497429	Yes	Yes
Nerve-Tibial	520	NRN1L	ENSG00000188038.7	16	7.89863e-06	0.000134277	17	0.000283574	Yes	Yes
Nerve-Tibial	520	PSKH1	ENSG00000159792.9	16	0.00144388	0.0245459	17	0.0267439	Yes	No
Nerve-Tibial	520	CTRL	ENSG00000141086.17	16	0.00175292	0.0297996	17	0.031789	Yes	No
Nerve-Tibial	520	PSMB10	ENSG00000205220.11	16	0.000140785	0.00239334	17	0.00367336	Yes	Yes
Nerve-Tibial	520	LCAT	ENSG00000213398.7	16	3.0246e-13	5.14181e-12	17	2.3989e-11	Yes	Yes
Nerve-Tibial	520	SLC12A4	ENSG00000124067.16	16	1.7358e-08	2.95086e-07	17	9.01203e-07	Yes	Yes
Nerve-Tibial	520	DPEP3	ENSG00000141096.4	16	0.0011842	0.0201315	17	0.0224334	Yes	No
Nerve-Tibial	520	DPEP2	ENSG00000167261.13	16	4.22228e-07	7.17787e-06	17	1.84014e-05	Yes	Yes
Nerve-Tibial	520	DUS2	ENSG00000167264.17	16	6.63941e-05	0.00119509	18	0.00202729	Yes	Yes
Nerve-Tibial	520	DDX28	ENSG00000182810.6	16	0.00427403	0.0726585	17	0.0734851	No	No
Nerve-Tibial	520	NFATC3	ENSG00000072736.18	16	2.4263e-16	4.36734e-15	18	2.57207e-14	Yes	Yes
Nerve-Tibial	520	ESRP2	ENSG00000103067.13	16	6.94223e-05	0.0012496	18	0.00210765	Yes	Yes
Nerve-Tibial	520	PLA2G15	ENSG00000103066.12	16	4.06615e-08	7.31907e-07	18	2.13181e-06	Yes	Yes
Nerve-Tibial	520	SLC7A6	ENSG00000103064.13	16	1.49039e-05	0.000268271	18	0.000535957	Yes	Yes
Nerve-Tibial	520	SLC7A6OS	ENSG00000103061.12	16	0.000212251	0.00382051	18	0.00544912	Yes	Yes
Nerve-Tibial	520	PRMT7	ENSG00000132600.16	16	3.21957e-27	6.11718e-26	19	6.78074e-25	Yes	Yes
Nerve-Tibial	520	SMPD3	ENSG00000103056.11	16	5.90762e-11	1.12245e-09	19	4.35103e-09	Yes	Yes
Nerve-Tibial	520	ZFP90	ENSG00000184939.15	16	0.00022807	0.00456141	20	0.006338	Yes	Yes
Nerve-Tibial	520	RP11-615I2.6	ENSG00000275383.1	16	7.59779e-09	1.51956e-07	20	4.81254e-07	Yes	Yes
Nerve-Tibial	520	CDH3	ENSG00000062038.13	16	0.00115022	0.0241545	21	0.026363	Yes	No
Nerve-Tibial	520	CDH1	ENSG00000039068.18	16	5.33891e-11	1.17456e-09	22	4.55015e-09	Yes	Yes
Nerve-Tibial	520	TANGO6	ENSG00000103047.7	16	2.92038e-06	7.00891e-05	24	0.00015529	Yes	Yes
Nerve-Tibial	520	HAS3	ENSG00000103044.10	16	0.000609455	0.013408	22	0.0157652	Yes	No
Nerve-Tibial	520	CHTF8	ENSG00000168802.12	16	0.00103406	0.0227493	22	0.0249692	Yes	No
Nerve-Tibial	520	UTP4	ENSG00000141076.17	16	1.2705e-20	2.92215e-19	23	2.26835e-18	Yes	Yes
Nerve-Tibial	520	SNTB2	ENSG00000168807.16	16	3.36493e-06	7.73933e-05	23	0.000170237	Yes	Yes
Nerve-Tibial	520	VPS4A	ENSG00000132612.15	16	1.07325e-06	2.36115e-05	22	5.63795e-05	Yes	Yes
Nerve-Tibial	520	COG8	ENSG00000213380.14	16	3.11447e-05	0.000685184	22	0.00124364	Yes	Yes
Nerve-Tibial	520	PDF	ENSG00000258429.1	16	3.9142e-19	8.61124e-18	22	6.07899e-17	Yes	Yes
Nerve-Tibial	520	NIP7	ENSG00000132603.13	16	5.67629e-09	1.24878e-07	22	3.9867e-07	Yes	Yes
Nerve-Tibial	520	TMED6	ENSG00000157315.4	16	5.77126e-08	1.26968e-06	22	3.59634e-06	Yes	Yes
Nerve-Tibial	520	TERF2	ENSG00000132604.10	16	0.000464632	0.0102219	22	0.0125408	Yes	No
Nerve-Tibial	520	CYB5B	ENSG00000103018.16	16	0.000103043	0.00226695	22	0.00350938	Yes	Yes
Nerve-Tibial	520	NFAT5	ENSG00000102908.20	16	1.90518e-06	4.38192e-05	23	0.000100591	Yes	Yes
Nerve-Tibial	520	NQO1	ENSG00000181019.12	16	6.28887e-08	1.38355e-06	22	3.90078e-06	Yes	Yes
Nerve-Tibial	520	NOB1	ENSG00000141101.12	16	5.31468e-07	1.11608e-05	21	2.79013e-05	Yes	Yes
Nerve-Tibial	520	WWP2	ENSG00000198373.12	16	0.000918911	0.021135	23	0.0233992	Yes	No
Nerve-Tibial	520	CLEC18A	ENSG00000157322.17	16	3.65286e-53	7.67101e-52	21	2.50842e-50	Yes	Yes
Nerve-Tibial	520	PDPR	ENSG00000090857.13	16	2.78169e-07	5.84156e-06	21	1.51559e-05	Yes	Yes
Nerve-Tibial	520	CLEC18C	ENSG00000157335.20	16	2.20135e-24	4.4027e-23	20	4.22327e-22	Yes	Yes
Nerve-Tibial	520	EXOSC6	ENSG00000223496.2	16	4.31045e-130	8.62089e-129	20	4.64311e-126	Yes	Yes
Nerve-Tibial	520	AARS	ENSG00000090861.15	16	0.00141126	0.0296365	21	0.0316445	Yes	No
Nerve-Tibial	520	DDX19B	ENSG00000157349.16	16	0.000469025	0.00984953	21	0.0121556	Yes	No
Nerve-Tibial	520	DDX19A	ENSG00000168872.16	16	0.000186217	0.00409677	22	0.00578412	Yes	Yes
Nerve-Tibial	520	ST3GAL2	ENSG00000157350.12	16	0.00310063	0.0682138	22	0.0690967	No	No
Nerve-Tibial	520	FUK	ENSG00000157353.16	16	0.00023886	0.00525491	22	0.00714918	Yes	Yes
Nerve-Tibial	520	COG4	ENSG00000103051.18	16	1.04595e-09	2.3011e-08	22	7.90873e-08	Yes	Yes
Nerve-Tibial	520	SF3B3	ENSG00000189091.12	16	8.5674e-06	0.000188483	22	0.000387287	Yes	Yes
Nerve-Tibial	520	IL34	ENSG00000157368.10	16	3.04472e-12	6.69839e-11	22	2.8639e-10	Yes	Yes
Nerve-Tibial	520	MTSS1L	ENSG00000132613.14	16	0.000138323	0.0030431	22	0.00449651	Yes	Yes
Nerve-Tibial	520	VAC14	ENSG00000103043.14	16	0.000136819	0.00314684	23	0.00462664	Yes	Yes
Nerve-Tibial	520	CMTR2	ENSG00000180917.17	16	6.53772e-10	1.50368e-08	23	5.26186e-08	Yes	Yes
Nerve-Tibial	520	CALB2	ENSG00000172137.18	16	0.00214104	0.0492439	23	0.050612	No	No
Nerve-Tibial	520	ZNF23	ENSG00000167377.17	16	1.2327e-15	2.95848e-14	24	1.63426e-13	Yes	Yes
Nerve-Tibial	520	ZNF19	ENSG00000157429.15	16	8.54242e-05	0.00205018	24	0.00322116	Yes	Yes
Nerve-Tibial	520	TAT	ENSG00000198650.10	16	1.28595e-06	2.9577e-05	23	6.96275e-05	Yes	Yes
Nerve-Tibial	520	MARVELD3	ENSG00000140832.9	16	1.54885e-09	3.56236e-08	23	1.19871e-07	Yes	Yes
Nerve-Tibial	520	PHLPP2	ENSG00000040199.18	16	1.91707e-13	4.40927e-12	23	2.06767e-11	Yes	Yes
Nerve-Tibial	520	AP1G1	ENSG00000166747.12	16	9.21125e-06	0.000202647	22	0.000413976	Yes	Yes
Nerve-Tibial	520	ATXN1L	ENSG00000224470.7	16	6.2843e-05	0.00138255	22	0.00229426	Yes	Yes
Nerve-Tibial	520	ZNF821	ENSG00000102984.14	16	0.00137637	0.0302801	22	0.0322471	Yes	No
Nerve-Tibial	520	IST1	ENSG00000182149.20	16	5.42984e-05	0.00119456	22	0.00202658	Yes	Yes
Nerve-Tibial	520	PKD1L3	ENSG00000277481.1	16	1.19159e-13	2.74066e-12	23	1.30491e-11	Yes	Yes
Nerve-Tibial	520	DHODH	ENSG00000102967.11	16	2.67936e-31	6.16254e-30	23	8.29768e-29	Yes	Yes
Nerve-Tibial	520	TXNL4B	ENSG00000140830.8	16	4.44032e-104	1.02127e-102	23	2.01092e-100	Yes	Yes
Nerve-Tibial	520	HP	ENSG00000257017.8	16	1.2672e-14	2.91457e-13	23	1.49626e-12	Yes	Yes
Nerve-Tibial	520	HPR	ENSG00000261701.6	16	4.43582e-85	1.02024e-83	23	9.68011e-82	Yes	Yes
Nerve-Tibial	520	DHX38	ENSG00000140829.11	16	6.88426e-08	1.58338e-06	23	4.42737e-06	Yes	Yes
Nerve-Tibial	520	PMFBP1	ENSG00000118557.15	16	1.96151e-07	4.70763e-06	24	1.23717e-05	Yes	Yes
Nerve-Tibial	520	LINC01572	ENSG00000261008.6	16	0.000261955	0.00812061	31	0.0103181	Yes	No
Nerve-Tibial	520	ZFHX3	ENSG00000140836.14	16	2.85791e-05	0.000828793	29	0.00146806	Yes	Yes
Nerve-Tibial	520	RP11-346C20.4	ENSG00000272250.1	16	0.000297456	0.00743639	25	0.00956488	Yes	Yes
Nerve-Tibial	520	RP11-346C20.3	ENSG00000271009.2	16	0.000419957	0.0104989	25	0.0128171	Yes	No
Nerve-Tibial	520	HCCAT5	ENSG00000260880.2	16	0.00162331	0.0405827	25	0.0422029	Yes	No
Nerve-Tibial	520	C16orf47	ENSG00000197445.2	16	0.000115506	0.00288765	25	0.00430468	Yes	Yes
Nerve-Tibial	520	AC009120.4	ENSG00000261404.5	16	0.000139459	0.00460215	33	0.00638832	Yes	Yes
Nerve-Tibial	520	AC009120.11	ENSG00000275236.1	16	9.64216e-05	0.00289265	30	0.00431072	Yes	Yes
Nerve-Tibial	520	PSMD7	ENSG00000103035.10	16	0.000634816	0.0190445	30	0.0213455	Yes	No
Nerve-Tibial	520	AC009120.5	ENSG00000260884.1	16	1.747e-06	5.24099e-05	30	0.000118632	Yes	Yes
Nerve-Tibial	520	RP11-252A24.3	ENSG00000261079.1	16	3.57341e-10	1.03629e-08	29	3.67905e-08	Yes	Yes
Nerve-Tibial	520	NPIPB15	ENSG00000196436.8	16	5.22104e-06	0.00015141	29	0.000316835	Yes	Yes
Nerve-Tibial	520	CLEC18B	ENSG00000140839.11	16	1.2242e-24	3.55017e-23	29	3.42522e-22	Yes	Yes
Nerve-Tibial	520	GLG1	ENSG00000090863.11	16	9.47528e-09	3.03209e-07	32	9.24469e-07	Yes	Yes
Nerve-Tibial	520	RFWD3	ENSG00000168411.13	16	5.35254e-21	1.60576e-19	30	1.26963e-18	Yes	Yes
Nerve-Tibial	520	MLKL	ENSG00000168404.12	16	8.21815e-29	2.38326e-27	29	2.82109e-26	Yes	Yes
Nerve-Tibial	520	FA2H	ENSG00000103089.8	16	1.24157e-17	3.72471e-16	30	2.35847e-15	Yes	Yes
Nerve-Tibial	520	WDR59	ENSG00000103091.14	16	4.81425e-08	1.44428e-06	30	4.05762e-06	Yes	Yes
Nerve-Tibial	520	ZNRF1	ENSG00000186187.11	16	0.000208333	0.00645832	31	0.00848856	Yes	Yes
Nerve-Tibial	520	LDHD	ENSG00000166816.13	16	8.01468e-10	2.4044e-08	30	8.24058e-08	Yes	Yes
Nerve-Tibial	520	ZFP1	ENSG00000184517.11	16	9.68138e-28	2.90441e-26	30	3.25096e-25	Yes	Yes
Nerve-Tibial	520	CTRB2	ENSG00000168928.12	16	2.16344e-06	6.49031e-05	30	0.000144834	Yes	Yes
Nerve-Tibial	520	CTRB1	ENSG00000168925.10	16	1.77058e-07	5.31173e-06	30	1.38796e-05	Yes	Yes
Nerve-Tibial	520	BCAR1	ENSG00000050820.16	16	1.11992e-13	3.47176e-12	31	1.64064e-11	Yes	Yes
Nerve-Tibial	520	CFDP1	ENSG00000153774.8	16	3.66034e-16	1.20791e-14	33	6.87361e-14	Yes	Yes
Nerve-Tibial	520	RP11-77K12.9	ENSG00000274220.1	16	1.0742e-08	3.43745e-07	32	1.0401e-06	Yes	Yes
Nerve-Tibial	520	TMEM170A	ENSG00000166822.12	16	4.64873e-10	1.4876e-08	32	5.21256e-08	Yes	Yes
Nerve-Tibial	520	CHST6	ENSG00000183196.8	16	0.000290303	0.00957999	33	0.0118725	Yes	No
Nerve-Tibial	520	CHST5	ENSG00000135702.14	16	2.6131e-16	8.62324e-15	33	4.96569e-14	Yes	Yes
Nerve-Tibial	520	TMEM231	ENSG00000205084.10	16	6.15191e-13	2.03013e-11	33	9.0474e-11	Yes	Yes
Nerve-Tibial	520	RP11-490B18.5	ENSG00000276408.1	16	0.00298894	0.0986349	33	0.0991166	No	No
Nerve-Tibial	520	GABARAPL2	ENSG00000034713.7	16	0.000846097	0.0279212	33	0.0300055	Yes	No
Nerve-Tibial	520	ADAT1	ENSG00000065457.10	16	1.59414e-78	5.26066e-77	33	4.04762e-75	Yes	Yes
Nerve-Tibial	520	KARS	ENSG00000065427.14	16	0.000809648	0.0267184	33	0.0288432	Yes	No
Nerve-Tibial	520	TERF2IP	ENSG00000166848.5	16	0.00017556	0.00596906	34	0.00796048	Yes	Yes
Nerve-Tibial	520	RP11-490B18.9	ENSG00000284484.1	16	9.28944e-05	0.00306552	33	0.00452379	Yes	Yes
Nerve-Tibial	520	DUXB	ENSG00000282757.3	16	6.40297e-05	0.00211298	33	0.00330285	Yes	Yes
Nerve-Tibial	520	CNTNAP4	ENSG00000152910.18	16	4.42284e-11	1.76913e-09	40	6.73802e-09	Yes	Yes
Nerve-Tibial	520	MON1B	ENSG00000103111.14	16	2.99439e-27	1.25764e-25	42	1.37247e-24	Yes	Yes
Nerve-Tibial	520	SYCE1L	ENSG00000205078.5	16	1.01587e-93	4.26664e-92	42	5.62091e-90	Yes	Yes
Nerve-Tibial	520	ADAMTS18	ENSG00000140873.15	16	0.000289	0.013583	47	0.0159392	Yes	No
Nerve-Tibial	520	NUDT7	ENSG00000140876.11	16	6.0469e-10	2.90251e-08	48	9.85735e-08	Yes	Yes
Nerve-Tibial	520	VAT1L	ENSG00000171724.2	16	2.56006e-05	0.00135683	53	0.0022587	Yes	Yes
Nerve-Tibial	520	WWOX	ENSG00000186153.16	16	1.93184e-17	1.41024e-15	73	8.58809e-15	Yes	Yes
Nerve-Tibial	520	RP11-467I17.1	ENSG00000261472.1	16	4.21122e-05	0.00189505	45	0.0030147	Yes	Yes
Nerve-Tibial	520	MAF	ENSG00000178573.6	16	0.000183086	0.00805579	44	0.0102443	Yes	No
Nerve-Tibial	520	RP11-70D24.3	ENSG00000277214.1	16	0.000498714	0.0219434	44	0.0241963	Yes	No
Nerve-Tibial	520	RP11-70D24.2	ENSG00000278058.1	16	0.000326592	0.0143701	44	0.016737	Yes	No
Nerve-Tibial	520	RP11-70D24.4	ENSG00000275040.1	16	1.77319e-05	0.000780204	44	0.00139345	Yes	Yes
Nerve-Tibial	520	LINC01229	ENSG00000260876.5	16	1.33906e-10	6.02575e-09	45	2.18372e-08	Yes	Yes
Nerve-Tibial	520	MAFTRR	ENSG00000261390.5	16	1.11985e-61	4.92732e-60	44	2.19536e-58	Yes	Yes
Nerve-Tibial	520	DYNLRB2	ENSG00000168589.14	16	0.000955829	0.0401448	42	0.0417641	Yes	No
Nerve-Tibial	520	CDYL2	ENSG00000166446.14	16	3.7559e-07	1.72771e-05	46	4.20941e-05	Yes	Yes
Nerve-Tibial	520	LINC02170	ENSG00000260896.5	16	2.98582e-05	0.00131376	44	0.00219986	Yes	Yes
Nerve-Tibial	520	CMC2	ENSG00000103121.8	16	1.36905e-05	0.000588693	43	0.00108518	Yes	Yes
Nerve-Tibial	520	CENPN	ENSG00000166451.13	16	3.35497e-10	1.44264e-08	43	5.06083e-08	Yes	Yes
Nerve-Tibial	520	ATMIN	ENSG00000166454.9	16	1.36683e-06	5.87738e-05	43	0.000132106	Yes	Yes
Nerve-Tibial	520	C16orf46	ENSG00000166455.13	16	1.53856e-08	6.61581e-07	43	1.93869e-06	Yes	Yes
Nerve-Tibial	520	RP11-303E16.7	ENSG00000245059.2	16	4.10289e-05	0.00172322	42	0.00277655	Yes	Yes
Nerve-Tibial	520	GCSH	ENSG00000140905.10	16	3.53234e-07	1.51891e-05	43	3.73345e-05	Yes	Yes
Nerve-Tibial	520	BCO1	ENSG00000135697.9	16	0.000584571	0.0257211	44	0.0278833	Yes	No
Nerve-Tibial	520	GAN	ENSG00000261609.5	16	3.30663e-05	0.00145492	44	0.00239979	Yes	Yes
Nerve-Tibial	520	CMIP	ENSG00000153815.16	16	4.92972e-19	2.41556e-17	49	1.65981e-16	Yes	Yes
Nerve-Tibial	520	RP11-960L18.1	ENSG00000261218.5	16	5.65622e-05	0.0025453	45	0.00386962	Yes	Yes
Nerve-Tibial	520	PLCG2	ENSG00000197943.9	16	2.64188e-06	0.00012681	48	0.000268643	Yes	Yes
Nerve-Tibial	520	SDR42E1	ENSG00000184860.9	16	2.06085e-34	9.27381e-33	45	1.44039e-31	Yes	Yes
Nerve-Tibial	520	MPHOSPH6	ENSG00000135698.9	16	1.50766e-13	6.93526e-12	46	3.19976e-11	Yes	Yes
Nerve-Tibial	520	CDH13	ENSG00000140945.16	16	8.24449e-07	6.18337e-05	75	0.000138406	Yes	Yes
Nerve-Tibial	520	HSBP1	ENSG00000230989.6	16	3.45184e-15	1.72592e-13	50	8.99916e-13	Yes	Yes
Nerve-Tibial	520	MLYCD	ENSG00000103150.5	16	2.42094e-08	1.21047e-06	50	3.43501e-06	Yes	Yes
Nerve-Tibial	520	RP11-505K9.4	ENSG00000260300.5	16	5.13818e-09	2.56909e-07	50	7.90543e-07	Yes	Yes
Nerve-Tibial	520	OSGIN1	ENSG00000140961.12	16	1.64003e-05	0.000820014	50	0.00145561	Yes	Yes
Nerve-Tibial	520	NECAB2	ENSG00000103154.9	16	1.06854e-07	5.44957e-06	51	1.42074e-05	Yes	Yes
Nerve-Tibial	520	MBTPS1	ENSG00000140943.16	16	9.13645e-06	0.000475095	52	0.000897457	Yes	Yes
Nerve-Tibial	520	HSDL1	ENSG00000103160.11	16	1.44801e-12	7.24005e-11	50	3.08469e-10	Yes	Yes
Nerve-Tibial	520	DNAAF1	ENSG00000154099.17	16	2.30877e-20	1.15438e-18	50	8.68135e-18	Yes	Yes
Nerve-Tibial	520	TAF1C	ENSG00000103168.16	16	1.17545e-95	5.7597e-94	49	8.30485e-92	Yes	Yes
Nerve-Tibial	520	ADAD2	ENSG00000140955.10	16	4.5045e-43	2.20721e-41	49	4.91708e-40	Yes	Yes
Nerve-Tibial	520	WFDC1	ENSG00000103175.10	16	7.28726e-06	0.000357076	49	0.000692993	Yes	Yes
Nerve-Tibial	520	ATP2C2	ENSG00000064270.12	16	1.18576e-07	5.92882e-06	50	1.53714e-05	Yes	Yes
Nerve-Tibial	520	TLDC1	ENSG00000140950.15	16	1.07895e-08	5.28683e-07	49	1.56528e-06	Yes	Yes
Nerve-Tibial	520	COTL1	ENSG00000103187.7	16	9.90574e-09	4.75475e-07	48	1.41737e-06	Yes	Yes
Nerve-Tibial	520	KLHL36	ENSG00000135686.12	16	1.35009e-22	6.34543e-21	47	5.47843e-20	Yes	Yes
Nerve-Tibial	520	USP10	ENSG00000103194.15	16	6.89279e-05	0.00337747	49	0.00491327	Yes	Yes
Nerve-Tibial	520	CRISPLD2	ENSG00000103196.11	16	5.32309e-07	2.55508e-05	48	6.06779e-05	Yes	Yes
Nerve-Tibial	520	ZDHHC7	ENSG00000153786.12	16	1.05953e-06	4.87382e-05	46	0.000110869	Yes	Yes
Nerve-Tibial	520	KIAA0513	ENSG00000135709.12	16	2.03963e-06	9.3823e-05	46	0.00020306	Yes	Yes
Nerve-Tibial	520	LINC02139	ENSG00000278214.1	16	1.73186e-05	0.000779338	45	0.00139218	Yes	Yes
Nerve-Tibial	520	RP11-442O1.3	ENSG00000275088.1	16	3.5087e-05	0.00157891	45	0.00257715	Yes	Yes
Nerve-Tibial	520	GSE1	ENSG00000131149.18	16	0.000368457	0.021002	57	0.0232647	Yes	No
Nerve-Tibial	520	LINC00311	ENSG00000179219.5	16	4.49002e-05	0.00202051	45	0.00318139	Yes	Yes
Nerve-Tibial	520	LA16c-352F7.1	ENSG00000278716.1	16	1.44126e-05	0.000634152	44	0.00116068	Yes	Yes
Nerve-Tibial	520	GINS2	ENSG00000131153.8	16	0.000154439	0.00664087	43	0.00869807	Yes	Yes
Nerve-Tibial	520	C16orf74	ENSG00000154102.10	16	1.2066e-10	5.42969e-09	45	1.97396e-08	Yes	Yes
Nerve-Tibial	520	EMC8	ENSG00000131148.8	16	2.8811e-08	1.29649e-06	45	3.66889e-06	Yes	Yes
Nerve-Tibial	520	COX4I1	ENSG00000131143.8	16	2.12782e-07	9.36242e-06	44	2.36491e-05	Yes	Yes
Nerve-Tibial	520	IRF8	ENSG00000140968.10	16	1.97501e-10	8.69005e-09	44	3.10987e-08	Yes	Yes
Nerve-Tibial	520	FENDRR	ENSG00000268388.5	16	7.18183e-06	0.000308819	43	0.000608139	Yes	Yes
Nerve-Tibial	520	FOXF1	ENSG00000103241.6	16	0.000104168	0.00437506	42	0.00611853	Yes	Yes
Nerve-Tibial	520	RP11-463O9.9	ENSG00000270020.1	16	4.37309e-54	1.8367e-52	42	6.09305e-51	Yes	Yes
Nerve-Tibial	520	MTHFSD	ENSG00000103248.18	16	6.8195e-24	2.86419e-22	42	2.63961e-21	Yes	Yes
Nerve-Tibial	520	FOXC2	ENSG00000176692.5	16	0.000542605	0.0227894	42	0.0250072	Yes	No
Nerve-Tibial	520	FOXL1	ENSG00000176678.5	16	3.41805e-08	1.43558e-06	42	4.03629e-06	Yes	Yes
Nerve-Tibial	520	RP11-58A18.1	ENSG00000261161.1	16	2.23859e-15	9.62594e-14	43	5.1078e-13	Yes	Yes
Nerve-Tibial	520	RP11-58A18.2	ENSG00000274478.1	16	1.12563e-08	4.8402e-07	43	1.4405e-06	Yes	Yes
Nerve-Tibial	520	LINC02188	ENSG00000261175.5	16	1.40353e-13	6.03516e-12	43	2.80426e-11	Yes	Yes
Nerve-Tibial	520	LINC02181	ENSG00000232190.2	16	2.36052e-14	1.06223e-12	45	5.22191e-12	Yes	Yes
Nerve-Tibial	520	RP11-134D3.2	ENSG00000261363.2	16	9.63509e-09	4.23944e-07	44	1.271e-06	Yes	Yes
Nerve-Tibial	520	C16orf95	ENSG00000260456.6	16	1.67575e-05	0.000821118	49	0.00145715	Yes	Yes
Nerve-Tibial	520	RP11-899L11.1	ENSG00000261095.1	16	3.8687e-12	1.74092e-10	45	7.20607e-10	Yes	Yes
Nerve-Tibial	520	FBXO31	ENSG00000103264.17	16	1.022e-11	4.59899e-10	45	1.84443e-09	Yes	Yes
Nerve-Tibial	520	MAP1LC3B	ENSG00000140941.12	16	1.55184e-10	6.82808e-09	44	2.46328e-08	Yes	Yes
Nerve-Tibial	520	ZCCHC14	ENSG00000140948.11	16	6.66996e-05	0.00300148	45	0.0044447	Yes	Yes
Nerve-Tibial	520	RP11-482M8.1	ENSG00000260750.5	16	0.00152951	0.0657691	43	0.0667126	No	No
Nerve-Tibial	520	JPH3	ENSG00000154118.12	16	0.000352218	0.0154976	44	0.0178632	Yes	No
Nerve-Tibial	520	RP11-278A23.1	ENSG00000226180.3	16	8.9741e-22	3.76912e-20	42	3.09899e-19	Yes	Yes
Nerve-Tibial	520	KLHDC4	ENSG00000104731.13	16	3.99013e-24	1.75566e-22	44	1.63279e-21	Yes	Yes
Nerve-Tibial	520	SLC7A5	ENSG00000103257.8	16	1.60142e-05	0.000704625	44	0.00127488	Yes	Yes
Nerve-Tibial	520	BANP	ENSG00000172530.20	16	7.30181e-06	0.000328581	45	0.000644079	Yes	Yes
Nerve-Tibial	520	RP11-863P13.4	ENSG00000205037.2	16	3.26765e-07	1.40509e-05	43	3.46859e-05	Yes	Yes
Nerve-Tibial	520	RP11-863P13.3	ENSG00000261327.4	16	0.000226642	0.00974562	43	0.0120468	Yes	No
Nerve-Tibial	520	ZNF469	ENSG00000225614.2	16	0.000226615	0.00951785	42	0.0118067	Yes	No
Nerve-Tibial	520	ZFPM1	ENSG00000179588.8	16	1.07974e-05	0.00045349	42	0.000860193	Yes	Yes
Nerve-Tibial	520	ZC3H18	ENSG00000158545.15	16	0.000252309	0.010597	42	0.0129238	Yes	No
Nerve-Tibial	520	CYBA	ENSG00000051523.10	16	4.20417e-17	1.72371e-15	41	1.04311e-14	Yes	Yes
Nerve-Tibial	520	MVD	ENSG00000167508.11	16	9.30412e-05	0.00381469	41	0.00544335	Yes	Yes
Nerve-Tibial	520	SNAI3	ENSG00000185669.5	16	1.48058e-10	5.92231e-09	40	2.14794e-08	Yes	Yes
Nerve-Tibial	520	RNF166	ENSG00000158717.10	16	5.23056e-18	2.09223e-16	40	1.34449e-15	Yes	Yes
Nerve-Tibial	520	CTU2	ENSG00000174177.12	16	9.81787e-14	3.92715e-12	40	1.84774e-11	Yes	Yes
Nerve-Tibial	520	PIEZO1	ENSG00000103335.21	16	7.28275e-09	3.05876e-07	42	9.31979e-07	Yes	Yes
Nerve-Tibial	520	CDT1	ENSG00000167513.8	16	0.000273319	0.0112061	41	0.0135584	Yes	No
Nerve-Tibial	520	APRT	ENSG00000198931.10	16	5.6073e-12	2.29899e-10	41	9.43292e-10	Yes	Yes
Nerve-Tibial	520	GALNS	ENSG00000141012.12	16	6.66268e-09	2.7317e-07	41	8.37623e-07	Yes	Yes
Nerve-Tibial	520	TRAPPC2L	ENSG00000167515.10	16	9.05661e-07	3.62264e-05	40	8.42706e-05	Yes	Yes
Nerve-Tibial	520	PABPN1L	ENSG00000205022.9	16	4.97084e-05	0.00198834	40	0.00313991	Yes	Yes
Nerve-Tibial	520	CBFA2T3	ENSG00000129993.14	16	8.62636e-09	3.62307e-07	42	1.09355e-06	Yes	Yes
Nerve-Tibial	520	ACSF3	ENSG00000176715.15	16	1.31085e-06	5.24341e-05	40	0.000118672	Yes	Yes
Nerve-Tibial	520	LINC00304	ENSG00000180422.3	16	7.69792e-34	2.92521e-32	38	4.45644e-31	Yes	Yes
Nerve-Tibial	520	CDH15	ENSG00000129910.7	16	6.81364e-34	2.58918e-32	38	3.95439e-31	Yes	Yes
Nerve-Tibial	520	SLC22A31	ENSG00000259803.6	16	5.82682e-38	2.15592e-36	37	3.95981e-35	Yes	Yes
Nerve-Tibial	520	ZNF778	ENSG00000170100.13	16	2.37684e-15	8.79431e-14	37	4.68416e-13	Yes	Yes
Nerve-Tibial	520	ANKRD11	ENSG00000167522.14	16	8.75684e-05	0.00315246	36	0.00463306	Yes	Yes
Nerve-Tibial	520	SPG7	ENSG00000197912.14	16	1.62617e-06	5.04112e-05	31	0.000114305	Yes	Yes
Nerve-Tibial	520	RPL13	ENSG00000167526.13	16	2.25421e-10	6.76262e-09	30	2.44014e-08	Yes	Yes
Nerve-Tibial	520	CPNE7	ENSG00000178773.14	16	6.39947e-07	1.91984e-05	30	4.64537e-05	Yes	Yes
Nerve-Tibial	520	DPEP1	ENSG00000015413.9	16	3.5881e-09	1.04055e-07	29	3.34937e-07	Yes	Yes
Nerve-Tibial	520	CHMP1A	ENSG00000131165.14	16	3.93461e-14	1.14104e-12	29	5.60028e-12	Yes	Yes
Nerve-Tibial	520	SPATA33	ENSG00000167523.13	16	2.0842e-05	0.000583577	28	0.00107661	Yes	Yes
Nerve-Tibial	520	CDK10	ENSG00000185324.21	16	8.4869e-52	2.37633e-50	28	7.45127e-49	Yes	Yes
Nerve-Tibial	520	LINC02166	ENSG00000260259.1	16	6.4566e-05	0.00180785	28	0.00289448	Yes	Yes
Nerve-Tibial	520	SPATA2L	ENSG00000158792.15	16	4.23066e-11	1.18459e-09	28	4.58608e-09	Yes	Yes
Nerve-Tibial	520	VPS9D1	ENSG00000075399.13	16	1.96771e-33	5.31283e-32	27	7.9709e-31	Yes	Yes
Nerve-Tibial	520	ZNF276	ENSG00000158805.11	16	4.7575e-17	1.28453e-15	27	7.84074e-15	Yes	Yes
Nerve-Tibial	520	FANCA	ENSG00000187741.14	16	1.34636e-67	3.50055e-66	26	1.85864e-64	Yes	Yes
Nerve-Tibial	520	SPIRE2	ENSG00000204991.10	16	6.26159e-122	1.50278e-120	24	6.11532e-118	Yes	Yes
Nerve-Tibial	520	TCF25	ENSG00000141002.19	16	2.63158e-06	6.05264e-05	23	0.000135695	Yes	Yes
Nerve-Tibial	520	MC1R	ENSG00000258839.3	16	3.32825e-11	7.32215e-10	22	2.88475e-09	Yes	Yes
Nerve-Tibial	520	TUBB3	ENSG00000258947.6	16	6.34721e-05	0.00139639	22	0.00231408	Yes	Yes
Nerve-Tibial	520	DEF8	ENSG00000140995.16	16	2.75515e-07	5.78581e-06	21	1.50198e-05	Yes	Yes
Nerve-Tibial	520	CENPBD1	ENSG00000177946.5	16	3.18413e-13	6.68668e-12	21	3.09208e-11	Yes	Yes
Nerve-Tibial	520	DBNDD1	ENSG00000003249.13	16	2.20882e-25	4.41765e-24	20	4.49672e-23	Yes	Yes
Nerve-Tibial	520	GAS8	ENSG00000141013.16	16	1.33962e-34	2.67925e-33	20	4.28493e-32	Yes	Yes
Nerve-Tibial	520	FAM157C	ENSG00000260528.4	16	2.87883e-96	5.1819e-95	18	7.71471e-93	Yes	Yes
Nerve-Tibial	520	RP11-356C4.5	ENSG00000261172.1	16	1.58309e-118	2.84956e-117	18	9.66317e-115	Yes	Yes
Nerve-Tibial	520	LINC02193	ENSG00000260923.6	16	0.000121457	0.00206477	17	0.00323954	Yes	Yes
Nerve-Tibial	520	RP11-1228E12.1	ENSG00000280279.1	17	1.35873e-05	0.000258159	19	0.000517504	Yes	Yes
Nerve-Tibial	520	DOC2B	ENSG00000272636.3	17	3.35211e-26	7.03943e-25	21	7.40413e-24	Yes	Yes
Nerve-Tibial	520	LINC02091	ENSG00000273172.1	17	4.57528e-08	9.60808e-07	21	2.75989e-06	Yes	Yes
Nerve-Tibial	520	RPH3AL	ENSG00000181031.15	17	3.6733e-61	9.55058e-60	26	4.21422e-58	Yes	Yes
Nerve-Tibial	520	C17orf97	ENSG00000187624.8	17	5.54721e-159	1.49775e-157	27	3.04742e-154	Yes	Yes
Nerve-Tibial	520	RFLNB	ENSG00000183688.4	17	1.85853e-10	5.01804e-09	27	1.82903e-08	Yes	Yes
Nerve-Tibial	520	VPS53	ENSG00000141252.19	17	8.04062e-50	2.573e-48	32	7.46699e-47	Yes	Yes
Nerve-Tibial	520	FAM57A	ENSG00000167695.14	17	9.50247e-17	3.04079e-15	32	1.81083e-14	Yes	Yes
Nerve-Tibial	520	GEMIN4	ENSG00000179409.10	17	2.63473e-11	8.43115e-10	32	3.30744e-09	Yes	Yes
Nerve-Tibial	520	GLOD4	ENSG00000167699.13	17	4.22772e-06	0.000139515	33	0.000293925	Yes	Yes
Nerve-Tibial	520	RP11-676J12.4	ENSG00000262228.2	17	2.40365e-10	7.69167e-09	32	2.76393e-08	Yes	Yes
Nerve-Tibial	520	MRM3	ENSG00000171861.10	17	0.000488491	0.0161202	33	0.0184796	Yes	No
Nerve-Tibial	520	RP11-676J12.9	ENSG00000277491.1	17	9.65427e-05	0.00318591	33	0.00467358	Yes	Yes
Nerve-Tibial	520	NXN	ENSG00000167693.16	17	0.000279372	0.0100574	36	0.0123663	Yes	No
Nerve-Tibial	520	TIMM22	ENSG00000177370.4	17	8.43063e-16	3.03503e-14	36	1.67432e-13	Yes	Yes
Nerve-Tibial	520	ABR	ENSG00000159842.14	17	3.74961e-05	0.00146235	39	0.00241031	Yes	Yes
Nerve-Tibial	520	TUSC5	ENSG00000184811.3	17	4.49059e-06	0.000166152	37	0.000344963	Yes	Yes
Nerve-Tibial	520	YWHAE	ENSG00000108953.16	17	1.83639e-05	0.000679465	37	0.00123461	Yes	Yes
Nerve-Tibial	520	CRK	ENSG00000167193.7	17	2.46643e-06	8.87916e-05	36	0.000192877	Yes	Yes
Nerve-Tibial	520	MYO1C	ENSG00000197879.14	17	4.82538e-09	1.73714e-07	36	5.45821e-07	Yes	Yes
Nerve-Tibial	520	INPP5K	ENSG00000132376.19	17	2.61674e-13	9.42026e-12	36	4.2997e-11	Yes	Yes
Nerve-Tibial	520	PITPNA	ENSG00000174238.14	17	0.00012326	0.00456063	37	0.0063374	Yes	Yes
Nerve-Tibial	520	SLC43A2	ENSG00000167703.14	17	0.000193702	0.00716697	37	0.00927699	Yes	Yes
Nerve-Tibial	520	SCARF1	ENSG00000074660.15	17	1.16046e-07	4.17764e-06	36	1.10423e-05	Yes	Yes
Nerve-Tibial	520	RILP	ENSG00000167705.11	17	0.000170402	0.00613448	36	0.00814225	Yes	Yes
Nerve-Tibial	520	PRPF8	ENSG00000174231.16	17	3.7545e-05	0.00135162	36	0.00225172	Yes	Yes
Nerve-Tibial	520	TLCD2	ENSG00000185561.9	17	3.19446e-06	0.000111806	35	0.000239025	Yes	Yes
Nerve-Tibial	520	MIR22HG	ENSG00000186594.14	17	8.17804e-12	2.86232e-10	35	1.16659e-09	Yes	Yes
Nerve-Tibial	520	WDR81	ENSG00000167716.18	17	1.47347e-05	0.000530449	36	0.000990303	Yes	Yes
Nerve-Tibial	520	SERPINF2	ENSG00000167711.13	17	1.62269e-44	5.67942e-43	35	1.3595e-41	Yes	Yes
Nerve-Tibial	520	SERPINF1	ENSG00000132386.10	17	2.6278e-10	9.19729e-09	35	3.28242e-08	Yes	Yes
Nerve-Tibial	520	SMYD4	ENSG00000186532.11	17	8.32137e-24	2.99569e-22	36	2.75803e-21	Yes	Yes
Nerve-Tibial	520	RPA1	ENSG00000132383.11	17	2.03837e-15	7.33812e-14	36	3.93256e-13	Yes	Yes
Nerve-Tibial	520	RTN4RL1	ENSG00000185924.6	17	5.90197e-38	2.12471e-36	36	3.90639e-35	Yes	Yes
Nerve-Tibial	520	DPH1	ENSG00000108963.17	17	1.44392e-34	4.90934e-33	34	7.74999e-32	Yes	Yes
Nerve-Tibial	520	RP11-667K14.3	ENSG00000263050.1	17	0.00015303	0.00520301	34	0.00709101	Yes	Yes
Nerve-Tibial	520	HIC1	ENSG00000177374.12	17	0.00155898	0.0530052	34	0.0542525	No	No
Nerve-Tibial	520	SMG6	ENSG00000070366.13	17	7.88744e-09	2.91835e-07	37	8.92168e-07	Yes	Yes
Nerve-Tibial	520	SRR	ENSG00000167720.12	17	7.90575e-57	2.6089e-55	33	9.65134e-54	Yes	Yes
Nerve-Tibial	520	TSR1	ENSG00000167721.10	17	3.55641e-05	0.00117362	33	0.00199444	Yes	Yes
Nerve-Tibial	520	SGSM2	ENSG00000141258.12	17	5.50126e-16	1.81541e-14	33	1.02163e-13	Yes	Yes
Nerve-Tibial	520	MNT	ENSG00000070444.14	17	2.46494e-07	7.88782e-06	32	2.01032e-05	Yes	Yes
Nerve-Tibial	520	METTL16	ENSG00000127804.12	17	4.68542e-06	0.000159304	34	0.000331723	Yes	Yes
Nerve-Tibial	520	PAFAH1B1	ENSG00000007168.12	17	1.75361e-05	0.000596226	34	0.0010973	Yes	Yes
Nerve-Tibial	520	RP11-74E22.6	ENSG00000272911.1	17	5.59761e-25	1.79124e-23	32	1.75689e-22	Yes	Yes
Nerve-Tibial	520	CLUH	ENSG00000132361.16	17	0.00011533	0.00369055	32	0.00529825	Yes	Yes
Nerve-Tibial	520	RP11-74E22.8	ENSG00000277200.1	17	3.5002e-56	1.12007e-54	32	4.01382e-53	Yes	Yes
Nerve-Tibial	520	RAP1GAP2	ENSG00000132359.14	17	6.91254e-07	2.55764e-05	37	6.07228e-05	Yes	Yes
Nerve-Tibial	520	OR3A2	ENSG00000221882.2	17	2.66296e-09	8.78776e-08	33	2.84867e-07	Yes	Yes
Nerve-Tibial	520	OR1E1	ENSG00000180016.2	17	4.60359e-14	1.51918e-12	33	7.36545e-12	Yes	Yes
Nerve-Tibial	520	SPATA22	ENSG00000141255.12	17	3.99211e-22	1.39724e-20	35	1.17746e-19	Yes	Yes
Nerve-Tibial	520	ASPA	ENSG00000108381.10	17	1.46754e-26	5.13639e-25	35	5.43058e-24	Yes	Yes
Nerve-Tibial	520	TRPV3	ENSG00000167723.14	17	4.81777e-74	1.7344e-72	36	1.15492e-70	Yes	Yes
Nerve-Tibial	520	TRPV1	ENSG00000196689.11	17	3.13411e-07	1.09694e-05	35	2.74602e-05	Yes	Yes
Nerve-Tibial	520	SHPK	ENSG00000197417.7	17	8.05223e-35	2.8988e-33	36	4.61992e-32	Yes	Yes
Nerve-Tibial	520	CTNS	ENSG00000040531.14	17	1.51269e-23	5.44568e-22	36	4.94159e-21	Yes	Yes
Nerve-Tibial	520	TAX1BP3	ENSG00000213977.7	17	5.73332e-08	2.064e-06	36	5.68531e-06	Yes	Yes
Nerve-Tibial	520	EMC6	ENSG00000127774.6	17	4.25372e-05	0.00153134	36	0.00251024	Yes	Yes
Nerve-Tibial	520	P2RX5	ENSG00000083454.21	17	0.00028545	0.0102762	36	0.0125939	Yes	No
Nerve-Tibial	520	ITGAE	ENSG00000083457.11	17	5.68103e-05	0.00215879	38	0.00336469	Yes	Yes
Nerve-Tibial	520	GSG2	ENSG00000177602.5	17	0.00053168	0.0191405	36	0.02144	Yes	No
Nerve-Tibial	520	NCBP3	ENSG00000074356.16	17	1.636e-09	6.0532e-08	37	1.9922e-07	Yes	Yes
Nerve-Tibial	520	CAMKK1	ENSG00000004660.14	17	3.86061e-08	1.38982e-06	36	3.91665e-06	Yes	Yes
Nerve-Tibial	520	P2RX1	ENSG00000108405.3	17	2.19561e-06	7.90421e-05	36	0.000173364	Yes	Yes
Nerve-Tibial	520	ATP2A3	ENSG00000074370.17	17	9.87629e-10	3.55546e-08	36	1.19661e-07	Yes	Yes
Nerve-Tibial	520	ZZEF1	ENSG00000074755.14	17	3.17206e-05	0.00117366	37	0.00199444	Yes	Yes
Nerve-Tibial	520	CYB5D2	ENSG00000167740.9	17	6.99225e-20	2.44729e-18	35	1.79834e-17	Yes	Yes
Nerve-Tibial	520	ANKFY1	ENSG00000185722.16	17	2.06877e-05	0.000744755	36	0.00133863	Yes	Yes
Nerve-Tibial	520	RP11-104O19.4	ENSG00000274363.1	17	0.000219518	0.00746362	34	0.00959384	Yes	Yes
Nerve-Tibial	520	UBE2G1	ENSG00000132388.12	17	5.98991e-06	0.000215637	36	0.000438505	Yes	Yes
Nerve-Tibial	520	SPNS3	ENSG00000182557.7	17	4.25326e-09	1.48864e-07	35	4.71953e-07	Yes	Yes
Nerve-Tibial	520	SPNS2	ENSG00000183018.8	17	7.64866e-06	0.000267703	35	0.000535055	Yes	Yes
Nerve-Tibial	520	MYBBP1A	ENSG00000132382.14	17	1.39576e-09	4.74558e-08	34	1.57973e-07	Yes	Yes
Nerve-Tibial	520	GGT6	ENSG00000167741.10	17	0.00125694	0.0427359	34	0.0443087	Yes	No
Nerve-Tibial	520	SMTNL2	ENSG00000188176.11	17	1.16678e-12	3.96705e-11	34	1.72553e-10	Yes	Yes
Nerve-Tibial	520	ALOX15	ENSG00000161905.12	17	0.000152025	0.00516884	34	0.00705389	Yes	Yes
Nerve-Tibial	520	PELP1	ENSG00000141456.14	17	4.34137e-05	0.00151948	35	0.00249432	Yes	Yes
Nerve-Tibial	520	ARRB2	ENSG00000141480.17	17	0.00168575	0.0573155	34	0.0584519	No	No
Nerve-Tibial	520	MED11	ENSG00000161920.9	17	1.24192e-05	0.000422253	34	0.000805782	Yes	Yes
Nerve-Tibial	520	CXCL16	ENSG00000161921.14	17	4.49012e-08	1.52664e-06	34	4.27875e-06	Yes	Yes
Nerve-Tibial	520	ZMYND15	ENSG00000141497.13	17	0.000117892	0.00400832	34	0.00567543	Yes	Yes
Nerve-Tibial	520	VMO1	ENSG00000182853.11	17	3.0472e-12	1.03605e-10	34	4.36442e-10	Yes	Yes
Nerve-Tibial	520	GLTPD2	ENSG00000182327.7	17	8.12526e-05	0.00284384	35	0.00425148	Yes	Yes
Nerve-Tibial	520	PSMB6	ENSG00000142507.9	17	0.000241497	0.00845238	35	0.010676	Yes	No
Nerve-Tibial	520	RP11-81A22.5	ENSG00000262165.2	17	3.30213e-36	1.15575e-34	35	1.97242e-33	Yes	Yes
Nerve-Tibial	520	PLD2	ENSG00000129219.13	17	4.58076e-06	0.000160327	35	0.000333474	Yes	Yes
Nerve-Tibial	520	MINK1	ENSG00000141503.15	17	0.000462005	0.0166322	36	0.0189774	Yes	No
Nerve-Tibial	520	CHRNE	ENSG00000108556.7	17	5.80826e-74	2.03289e-72	35	1.34391e-70	Yes	Yes
Nerve-Tibial	520	C17orf107	ENSG00000205710.3	17	2.0535e-46	7.18726e-45	35	1.87216e-43	Yes	Yes
Nerve-Tibial	520	GP1BA	ENSG00000185245.7	17	2.09247e-08	7.53288e-07	36	2.1906e-06	Yes	Yes
Nerve-Tibial	520	SLC25A11	ENSG00000108528.13	17	2.58643e-05	0.000931116	36	0.00162634	Yes	Yes
Nerve-Tibial	520	RNF167	ENSG00000108523.15	17	1.00926e-05	0.000363334	36	0.000703762	Yes	Yes
Nerve-Tibial	520	PFN1	ENSG00000108518.7	17	0.000188563	0.00678826	36	0.00886195	Yes	Yes
Nerve-Tibial	520	ENO3	ENSG00000108515.17	17	6.33692e-24	2.28129e-22	36	2.11305e-21	Yes	Yes
Nerve-Tibial	520	SPAG7	ENSG00000091640.7	17	2.3205e-15	8.3538e-14	36	4.45471e-13	Yes	Yes
Nerve-Tibial	520	CAMTA2	ENSG00000108509.20	17	1.12618e-06	4.05427e-05	36	9.35741e-05	Yes	Yes
Nerve-Tibial	520	INCA1	ENSG00000196388.8	17	6.49021e-13	2.33648e-11	36	1.03522e-10	Yes	Yes
Nerve-Tibial	520	KIF1C	ENSG00000129250.11	17	0.000222778	0.00802001	36	0.0102052	Yes	No
Nerve-Tibial	520	ZFP3	ENSG00000180787.5	17	6.85506e-05	0.00246782	36	0.0037714	Yes	Yes
Nerve-Tibial	520	ZNF232	ENSG00000167840.13	17	2.45478e-69	8.8372e-68	36	4.99465e-66	Yes	Yes
Nerve-Tibial	520	USP6	ENSG00000129204.16	17	8.53881e-65	3.15936e-63	37	1.5265e-61	Yes	Yes
Nerve-Tibial	520	ZNF594	ENSG00000180626.9	17	4.25135e-05	0.00153049	36	0.00250929	Yes	Yes
Nerve-Tibial	520	SCIMP	ENSG00000161929.14	17	4.28388e-20	1.5422e-18	36	1.14706e-17	Yes	Yes
Nerve-Tibial	520	RP11-333E1.2	ENSG00000263164.1	17	6.81756e-10	2.45432e-08	36	8.40694e-08	Yes	Yes
Nerve-Tibial	520	RABEP1	ENSG00000029725.16	17	2.99259e-08	1.13719e-06	38	3.2401e-06	Yes	Yes
Nerve-Tibial	520	NUP88	ENSG00000108559.11	17	2.91435e-11	1.10745e-09	38	4.29473e-09	Yes	Yes
Nerve-Tibial	520	RPAIN	ENSG00000129197.14	17	1.02032e-06	3.77517e-05	37	8.75153e-05	Yes	Yes
Nerve-Tibial	520	C1QBP	ENSG00000108561.8	17	2.51497e-05	0.000930539	37	0.00162555	Yes	Yes
Nerve-Tibial	520	DHX33	ENSG00000005100.12	17	0.000175292	0.0064858	37	0.00851933	Yes	Yes
Nerve-Tibial	520	DERL2	ENSG00000072849.10	17	0.000164622	0.00609102	37	0.00809543	Yes	Yes
Nerve-Tibial	520	MIS12	ENSG00000167842.15	17	2.14058e-24	7.70607e-23	36	7.3078e-22	Yes	Yes
Nerve-Tibial	520	NLRP1	ENSG00000091592.15	17	2.7474e-17	1.04401e-15	38	6.41757e-15	Yes	Yes
Nerve-Tibial	520	WSCD1	ENSG00000179314.13	17	0.000118354	0.00497089	42	0.00682531	Yes	Yes
Nerve-Tibial	520	FAM64A	ENSG00000129195.15	17	1.25424e-06	4.51526e-05	36	0.000103354	Yes	Yes
Nerve-Tibial	520	PITPNM3	ENSG00000091622.15	17	1.30244e-05	0.000494926	38	0.000930883	Yes	Yes
Nerve-Tibial	520	KIAA0753	ENSG00000198920.9	17	1.13071e-19	4.07056e-18	36	2.94276e-17	Yes	Yes
Nerve-Tibial	520	CTC-281F24.5	ENSG00000282936.1	17	0.000444624	0.0155618	35	0.0179214	Yes	No
Nerve-Tibial	520	TXNDC17	ENSG00000129235.10	17	3.87872e-05	0.00135755	35	0.00225913	Yes	Yes
Nerve-Tibial	520	MED31	ENSG00000108590.10	17	1.57943e-12	5.68595e-11	36	2.43958e-10	Yes	Yes
Nerve-Tibial	520	C17orf100	ENSG00000256806.5	17	1.48184e-07	5.33462e-06	36	1.39315e-05	Yes	Yes
Nerve-Tibial	520	SLC13A5	ENSG00000141485.16	17	0.000228522	0.00799826	35	0.0101813	Yes	No
Nerve-Tibial	520	XAF1	ENSG00000132530.16	17	3.35545e-06	0.000117441	35	0.000250154	Yes	Yes
Nerve-Tibial	520	FBXO39	ENSG00000177294.6	17	1.3811e-13	4.83384e-12	35	2.2604e-11	Yes	Yes
Nerve-Tibial	520	RP11-589P10.5	ENSG00000262089.1	17	9.28291e-24	2.97053e-22	32	2.73624e-21	Yes	Yes
Nerve-Tibial	520	ALOX12	ENSG00000108839.11	17	4.21784e-08	1.34971e-06	32	3.81124e-06	Yes	Yes
Nerve-Tibial	520	RNASEK	ENSG00000219200.11	17	2.80561e-14	8.97795e-13	32	4.43377e-12	Yes	Yes
Nerve-Tibial	520	C17orf49	ENSG00000258315.5	17	0.000325611	0.0104196	32	0.0127406	Yes	No
Nerve-Tibial	520	BCL6B	ENSG00000161940.10	17	0.000735	0.02352	32	0.0257272	Yes	No
Nerve-Tibial	520	SLC16A13	ENSG00000174327.6	17	4.38756e-05	0.00140402	32	0.00232484	Yes	Yes
Nerve-Tibial	520	SLC16A11	ENSG00000174326.11	17	2.36552e-05	0.000756968	32	0.00135765	Yes	Yes
Nerve-Tibial	520	CLEC10A	ENSG00000132514.13	17	5.35363e-08	1.71316e-06	32	4.76407e-06	Yes	Yes
Nerve-Tibial	520	ASGR2	ENSG00000161944.16	17	3.76443e-14	1.24226e-12	33	6.07756e-12	Yes	Yes
Nerve-Tibial	520	ASGR1	ENSG00000141505.11	17	8.83639e-05	0.00282764	32	0.00423176	Yes	Yes
Nerve-Tibial	520	DLG4	ENSG00000132535.18	17	0.000149868	0.00479579	32	0.00661897	Yes	Yes
Nerve-Tibial	520	ACADVL	ENSG00000072778.19	17	1.72482e-09	5.51941e-08	32	1.82406e-07	Yes	Yes
Nerve-Tibial	520	DVL2	ENSG00000004975.11	17	1.41682e-05	0.000453384	32	0.000860081	Yes	Yes
Nerve-Tibial	520	PHF23	ENSG00000040633.12	17	9.20472e-05	0.00294551	32	0.00437526	Yes	Yes
Nerve-Tibial	520	GABARAP	ENSG00000170296.9	17	0.000199059	0.0063699	32	0.0083954	Yes	Yes
Nerve-Tibial	520	CTDNEP1	ENSG00000175826.11	17	7.28568e-05	0.00233142	32	0.00359398	Yes	Yes
Nerve-Tibial	520	ELP5	ENSG00000170291.14	17	3.50673e-08	1.12215e-06	32	3.19976e-06	Yes	Yes
Nerve-Tibial	520	CLDN7	ENSG00000181885.18	17	7.86501e-11	2.43815e-09	31	9.16221e-09	Yes	Yes
Nerve-Tibial	520	SLC2A4	ENSG00000181856.14	17	0.000144849	0.00449033	31	0.00625252	Yes	Yes
Nerve-Tibial	520	YBX2	ENSG00000006047.12	17	0.000499836	0.0154949	31	0.0178618	Yes	No
Nerve-Tibial	520	EIF5A	ENSG00000132507.17	17	6.76891e-21	2.09836e-19	31	1.6421e-18	Yes	Yes
Nerve-Tibial	520	GPS2	ENSG00000132522.15	17	0.000268801	0.00833284	31	0.0105439	Yes	No
Nerve-Tibial	520	NEURL4	ENSG00000215041.9	17	4.28831e-05	0.00132938	31	0.00222153	Yes	Yes
Nerve-Tibial	520	ACAP1	ENSG00000072818.11	17	1.80572e-09	5.59772e-08	31	1.84894e-07	Yes	Yes
Nerve-Tibial	520	KCTD11	ENSG00000213859.4	17	6.8872e-08	2.13503e-06	31	5.86949e-06	Yes	Yes
Nerve-Tibial	520	TMEM95	ENSG00000182896.12	17	0.000313268	0.0097113	31	0.0120125	Yes	No
Nerve-Tibial	520	TNK1	ENSG00000174292.12	17	0.000166033	0.00514704	31	0.00702958	Yes	Yes
Nerve-Tibial	520	PLSCR3	ENSG00000187838.16	17	6.19005e-05	0.00191891	31	0.0030471	Yes	Yes
Nerve-Tibial	520	TMEM256	ENSG00000205544.3	17	0.000490618	0.0152092	31	0.0175772	Yes	No
Nerve-Tibial	520	NLGN2	ENSG00000169992.9	17	6.37229e-05	0.00197541	31	0.00312408	Yes	Yes
Nerve-Tibial	520	TMEM102	ENSG00000181284.2	17	3.77768e-05	0.0011333	30	0.00193429	Yes	Yes
Nerve-Tibial	520	FGF11	ENSG00000161958.10	17	0.000811037	0.0243311	30	0.0265383	Yes	No
Nerve-Tibial	520	CHRNB1	ENSG00000170175.10	17	2.33444e-36	7.00332e-35	30	1.20644e-33	Yes	Yes
Nerve-Tibial	520	ZBTB4	ENSG00000174282.11	17	3.63225e-06	0.000108968	30	0.000233354	Yes	Yes
Nerve-Tibial	520	SLC35G6	ENSG00000259224.2	17	0.00114425	0.0343276	30	0.036185	Yes	No
Nerve-Tibial	520	POLR2A	ENSG00000181222.15	17	0.000373489	0.0112047	30	0.0135584	Yes	No
Nerve-Tibial	520	TNFSF12	ENSG00000239697.10	17	2.79944e-08	8.11838e-07	29	2.34967e-06	Yes	Yes
Nerve-Tibial	520	TNFSF13	ENSG00000161955.16	17	0.000162877	0.00472344	29	0.00653482	Yes	Yes
Nerve-Tibial	520	SENP3	ENSG00000161956.12	17	6.79961e-05	0.00197189	29	0.00311932	Yes	Yes
Nerve-Tibial	520	EIF4A1	ENSG00000161960.14	17	0.000876958	0.0254318	29	0.0275974	Yes	No
Nerve-Tibial	520	CD68	ENSG00000129226.13	17	0.000178313	0.00517109	29	0.00705611	Yes	Yes
Nerve-Tibial	520	MPDU1	ENSG00000129255.15	17	0.000278986	0.0080906	29	0.0102821	Yes	No
Nerve-Tibial	520	SOX15	ENSG00000129194.7	17	3.86156e-05	0.00111985	29	0.00191383	Yes	Yes
Nerve-Tibial	520	FXR2	ENSG00000129245.11	17	1.59841e-05	0.000463538	29	0.000877436	Yes	Yes
Nerve-Tibial	520	SHBG	ENSG00000129214.14	17	2.08758e-06	6.05397e-05	29	0.000135708	Yes	Yes
Nerve-Tibial	520	SAT2	ENSG00000141504.11	17	7.15148e-08	2.07393e-06	29	5.70923e-06	Yes	Yes
Nerve-Tibial	520	ATP1B2	ENSG00000129244.8	17	5.28503e-09	1.53266e-07	29	4.84817e-07	Yes	Yes
Nerve-Tibial	520	TP53	ENSG00000141510.16	17	0.000442121	0.0128215	29	0.0151765	Yes	No
Nerve-Tibial	520	WRAP53	ENSG00000141499.16	17	0.000406441	0.0113803	28	0.013732	Yes	No
Nerve-Tibial	520	EFNB3	ENSG00000108947.4	17	5.90571e-14	1.6536e-12	28	7.99173e-12	Yes	Yes
Nerve-Tibial	520	DNAH2	ENSG00000183914.14	17	2.62792e-05	0.000788376	30	0.00140558	Yes	Yes
Nerve-Tibial	520	KDM6B	ENSG00000132510.10	17	1.7694e-06	4.95433e-05	28	0.000112518	Yes	Yes
Nerve-Tibial	520	TMEM88	ENSG00000167874.6	17	0.000446309	0.0120504	27	0.0144085	Yes	No
Nerve-Tibial	520	NAA38	ENSG00000183011.13	17	9.40007e-18	2.63202e-16	28	1.68464e-15	Yes	Yes
Nerve-Tibial	520	CYB5D1	ENSG00000182224.11	17	0.000477243	0.0128856	27	0.015235	Yes	No
Nerve-Tibial	520	CHD3	ENSG00000170004.16	17	0.000275609	0.00771706	28	0.00987441	Yes	Yes
Nerve-Tibial	520	AC025335.1	ENSG00000179859.9	17	1.14254e-07	3.08485e-06	27	8.30611e-06	Yes	Yes
Nerve-Tibial	520	KCNAB3	ENSG00000170049.9	17	3.38291e-20	9.13385e-19	27	6.89444e-18	Yes	Yes
Nerve-Tibial	520	TRAPPC1	ENSG00000170043.11	17	0.000349667	0.009441	27	0.0117273	Yes	No
Nerve-Tibial	520	CNTROB	ENSG00000170037.13	17	2.82036e-14	7.89702e-13	28	3.92216e-12	Yes	Yes
Nerve-Tibial	520	GUCY2D	ENSG00000132518.6	17	0.00107871	0.0291251	27	0.0311694	Yes	No
Nerve-Tibial	520	ALOX15B	ENSG00000179593.15	17	3.56906e-06	9.63647e-05	27	0.000208167	Yes	Yes
Nerve-Tibial	520	ALOX12B	ENSG00000179477.9	17	0.000281717	0.00760637	27	0.00975678	Yes	Yes
Nerve-Tibial	520	ALOXE3	ENSG00000179148.9	17	0.000126553	0.00354349	28	0.00511698	Yes	Yes
Nerve-Tibial	520	HES7	ENSG00000179111.8	17	1.70308e-05	0.000459831	27	0.000871048	Yes	Yes
Nerve-Tibial	520	PER1	ENSG00000179094.15	17	0.00121365	0.0327686	27	0.0346814	Yes	No
Nerve-Tibial	520	VAMP2	ENSG00000220205.8	17	1.04029e-08	2.80878e-07	27	8.60163e-07	Yes	Yes
Nerve-Tibial	520	TMEM107	ENSG00000179029.14	17	2.42398e-09	6.54475e-08	27	2.14819e-07	Yes	Yes
Nerve-Tibial	520	BORCS6	ENSG00000196544.7	17	0.000618527	0.0167002	27	0.0190408	Yes	No
Nerve-Tibial	520	AURKB	ENSG00000178999.12	17	1.83904e-05	0.00051493	28	0.000964152	Yes	Yes
Nerve-Tibial	520	LINC00324	ENSG00000178977.3	17	0.000247998	0.00694395	28	0.00903429	Yes	Yes
Nerve-Tibial	520	CTC1	ENSG00000178971.13	17	2.19889e-13	6.15689e-12	28	2.8572e-11	Yes	Yes
Nerve-Tibial	520	PFAS	ENSG00000178921.13	17	2.34758e-05	0.000657321	28	0.00119865	Yes	Yes
Nerve-Tibial	520	RP11-849F2.9	ENSG00000269947.1	17	2.54741e-07	7.13275e-06	28	1.82908e-05	Yes	Yes
Nerve-Tibial	520	SLC25A35	ENSG00000125434.10	17	5.41592e-06	0.000151646	28	0.000317156	Yes	Yes
Nerve-Tibial	520	RANGRF	ENSG00000108961.13	17	0.00237206	0.0664176	28	0.0673593	No	No
Nerve-Tibial	520	ARHGEF15	ENSG00000198844.10	17	0.000966549	0.0270634	28	0.0291795	Yes	No
Nerve-Tibial	520	KRBA2	ENSG00000184619.3	17	3.81803e-11	1.10723e-09	29	4.29473e-09	Yes	Yes
Nerve-Tibial	520	RPL26	ENSG00000161970.12	17	4.07708e-05	0.00114158	28	0.00194643	Yes	Yes
Nerve-Tibial	520	RNF222	ENSG00000189051.5	17	0.000279675	0.00783091	28	0.00999858	Yes	Yes
Nerve-Tibial	520	NDEL1	ENSG00000166579.15	17	0.000309938	0.00929815	30	0.0115734	Yes	No
Nerve-Tibial	520	MYH10	ENSG00000133026.12	17	0.000258319	0.00800788	31	0.0101911	Yes	No
Nerve-Tibial	520	MFSD6L	ENSG00000185156.5	17	3.848e-05	0.0011544	30	0.0019659	Yes	Yes
Nerve-Tibial	520	PIK3R6	ENSG00000276231.4	17	0.000213719	0.00662528	31	0.00867951	Yes	Yes
Nerve-Tibial	520	PIK3R5	ENSG00000141506.13	17	0.000665013	0.0212804	32	0.0235389	Yes	No
Nerve-Tibial	520	CTB-41I6.1	ENSG00000266389.1	17	0.000668821	0.0207334	31	0.0230076	Yes	No
Nerve-Tibial	520	CTB-41I6.2	ENSG00000265975.1	17	5.71845e-05	0.0018299	32	0.00292503	Yes	Yes
Nerve-Tibial	520	NTN1	ENSG00000065320.8	17	7.07685e-05	0.00254767	36	0.00387193	Yes	Yes
Nerve-Tibial	520	STX8	ENSG00000170310.14	17	3.1944e-11	1.18193e-09	37	4.57676e-09	Yes	Yes
Nerve-Tibial	520	CFAP52	ENSG00000166596.14	17	1.87227e-05	0.000636572	34	0.00116476	Yes	Yes
Nerve-Tibial	520	USP43	ENSG00000154914.16	17	4.02289e-07	1.40801e-05	35	3.47486e-05	Yes	Yes
Nerve-Tibial	520	GLP2R	ENSG00000065325.12	17	7.32571e-08	2.49074e-06	34	6.78424e-06	Yes	Yes
Nerve-Tibial	520	RCVRN	ENSG00000109047.7	17	2.43469e-29	8.03447e-28	33	9.70496e-27	Yes	Yes
Nerve-Tibial	520	GAS7	ENSG00000007237.18	17	3.34607e-05	0.00127151	38	0.00213967	Yes	Yes
Nerve-Tibial	520	MYH1	ENSG00000109061.9	17	1.32689e-05	0.000451143	34	0.000856273	Yes	Yes
Nerve-Tibial	520	MYH2	ENSG00000125414.18	17	3.94086e-06	0.000133989	34	0.000283033	Yes	Yes
Nerve-Tibial	520	MYH3	ENSG00000109063.14	17	4.73329e-22	1.60932e-20	34	1.34873e-19	Yes	Yes
Nerve-Tibial	520	CTC-297N7.1	ENSG00000261433.1	17	0.000372438	0.0122905	33	0.0146487	Yes	No
Nerve-Tibial	520	SCO1	ENSG00000133028.10	17	0.000201139	0.00683874	34	0.00891832	Yes	Yes
Nerve-Tibial	520	ADPRM	ENSG00000170222.11	17	7.17017e-05	0.00236616	33	0.00363865	Yes	Yes
Nerve-Tibial	520	TMEM220	ENSG00000187824.8	17	5.3571e-13	1.76784e-11	33	7.90736e-11	Yes	Yes
Nerve-Tibial	520	CTC-297N7.9	ENSG00000264016.2	17	0.00110115	0.0363381	33	0.0381222	Yes	No
Nerve-Tibial	520	LINC00675	ENSG00000263429.3	17	2.92283e-05	0.000964535	33	0.00167768	Yes	Yes
Nerve-Tibial	520	RP11-963H4.3	ENSG00000263508.5	17	4.61578e-06	0.000152321	33	0.000318376	Yes	Yes
Nerve-Tibial	520	SHISA6	ENSG00000188803.14	17	9.50999e-11	3.1383e-09	33	1.16333e-08	Yes	Yes
Nerve-Tibial	520	RP11-680C21.1	ENSG00000264727.1	17	3.32154e-05	0.000930032	28	0.00162507	Yes	Yes
Nerve-Tibial	520	DNAH9	ENSG00000007174.17	17	1.2024e-05	0.000420839	35	0.000803169	Yes	Yes
Nerve-Tibial	520	ZNF18	ENSG00000154957.13	17	1.32779e-09	3.98338e-08	30	1.3345e-07	Yes	Yes
Nerve-Tibial	520	MAP2K4	ENSG00000065559.14	17	2.44382e-06	7.82022e-05	32	0.000171774	Yes	Yes
Nerve-Tibial	520	LINC00670	ENSG00000179136.6	17	0.000250003	0.00825009	33	0.0104565	Yes	No
Nerve-Tibial	520	MYOCD	ENSG00000141052.17	17	0.000373523	0.0126998	34	0.0150582	Yes	No
Nerve-Tibial	520	ARHGAP44	ENSG00000006740.16	17	3.45591e-05	0.00127869	37	0.00214997	Yes	Yes
Nerve-Tibial	520	ELAC2	ENSG00000006744.18	17	3.34159e-70	1.16956e-68	35	6.79902e-67	Yes	Yes
Nerve-Tibial	520	HS3ST3A1	ENSG00000153976.2	17	2.52675e-08	9.85434e-07	39	2.82753e-06	Yes	Yes
Nerve-Tibial	520	COX10	ENSG00000006695.10	17	7.79436e-06	0.000327363	42	0.000641966	Yes	Yes
Nerve-Tibial	520	AC005224.2	ENSG00000231595.1	17	2.34858e-09	9.39433e-08	40	3.03831e-07	Yes	Yes
Nerve-Tibial	520	HS3ST3B1	ENSG00000125430.8	17	8.5227e-17	3.40908e-15	40	2.02226e-14	Yes	Yes
Nerve-Tibial	520	RP11-214O1.2	ENSG00000266709.1	17	2.628e-09	1.02492e-07	39	3.30022e-07	Yes	Yes
Nerve-Tibial	520	PMP22	ENSG00000109099.13	17	0.00182862	0.0621731	34	0.0631946	No	No
Nerve-Tibial	520	AC005703.3	ENSG00000230971.1	17	4.06884e-06	0.000134272	33	0.000283574	Yes	Yes
Nerve-Tibial	520	TEKT3	ENSG00000125409.12	17	2.20484e-22	7.49645e-21	34	6.42974e-20	Yes	Yes
Nerve-Tibial	520	CDRT4	ENSG00000239704.10	17	2.16556e-59	6.92978e-58	32	2.80128e-56	Yes	Yes
Nerve-Tibial	520	TVP23C	ENSG00000175106.16	17	1.72978e-25	5.53531e-24	32	5.60324e-23	Yes	Yes
Nerve-Tibial	520	RP11-385D13.3	ENSG00000266538.1	17	7.45071e-07	2.30972e-05	31	5.52667e-05	Yes	Yes
Nerve-Tibial	520	CDRT1	ENSG00000241322.10	17	7.016e-05	0.00224512	32	0.00348117	Yes	Yes
Nerve-Tibial	520	TRIM16	ENSG00000221926.11	17	9.55433e-05	0.00296184	31	0.00439524	Yes	Yes
Nerve-Tibial	520	ZNF286A	ENSG00000187607.15	17	2.90884e-08	8.72653e-07	30	2.51773e-06	Yes	Yes
Nerve-Tibial	520	TBC1D26	ENSG00000214946.14	17	5.80841e-10	1.68444e-08	29	5.86416e-08	Yes	Yes
Nerve-Tibial	520	CTD-3157E16.1	ENSG00000265519.1	17	6.21248e-19	1.73949e-17	28	1.20475e-16	Yes	Yes
Nerve-Tibial	520	CTD-3157E16.2	ENSG00000276855.1	17	1.01755e-27	2.84913e-26	28	3.19103e-25	Yes	Yes
Nerve-Tibial	520	ADORA2B	ENSG00000170425.3	17	1.54957e-69	4.33879e-68	28	2.48287e-66	Yes	Yes
Nerve-Tibial	520	ZSWIM7	ENSG00000214941.7	17	0.000114994	0.00321983	28	0.00471692	Yes	Yes
Nerve-Tibial	520	TTC19	ENSG00000011295.15	17	3.52157e-16	9.86041e-15	28	5.65322e-14	Yes	Yes
Nerve-Tibial	520	NCOR1	ENSG00000141027.20	17	2.9708e-06	8.91239e-05	30	0.000193542	Yes	Yes
Nerve-Tibial	520	PIGL	ENSG00000108474.16	17	3.11576e-12	8.72413e-11	28	3.69464e-10	Yes	Yes
Nerve-Tibial	520	CENPV	ENSG00000166582.9	17	3.0881e-21	8.02906e-20	26	6.48558e-19	Yes	Yes
Nerve-Tibial	520	UBB	ENSG00000170315.13	17	0.00165238	0.042962	26	0.044533	Yes	No
Nerve-Tibial	520	TRPV2	ENSG00000187688.14	17	5.15079e-34	1.33921e-32	26	2.06775e-31	Yes	Yes
Nerve-Tibial	520	RP11-138I1.3	ENSG00000266651.1	17	0.00148691	0.0386597	26	0.0403199	Yes	No
Nerve-Tibial	520	LRRC75A	ENSG00000181350.11	17	4.35829e-06	0.000117674	27	0.000250592	Yes	Yes
Nerve-Tibial	520	ZNF287	ENSG00000141040.14	17	1.06806e-05	0.000277695	26	0.000552554	Yes	Yes
Nerve-Tibial	520	ZNF624	ENSG00000197566.9	17	4.73737e-06	0.000127909	27	0.000270876	Yes	Yes
Nerve-Tibial	520	CCDC144A	ENSG00000170160.17	17	2.98293e-08	8.0539e-07	27	2.33249e-06	Yes	Yes
Nerve-Tibial	520	RP11-416I2.1	ENSG00000260328.1	17	5.86403e-14	1.40737e-12	24	6.85417e-12	Yes	Yes
Nerve-Tibial	520	MPRIP	ENSG00000133030.20	17	2.06664e-14	5.37327e-13	26	2.71061e-12	Yes	Yes
Nerve-Tibial	520	PLD6	ENSG00000179598.5	17	1.09981e-13	2.74953e-12	25	1.30879e-11	Yes	Yes
Nerve-Tibial	520	FLCN	ENSG00000154803.12	17	2.93159e-88	7.32897e-87	25	7.94131e-85	Yes	Yes
Nerve-Tibial	520	RP11-45M22.5	ENSG00000266498.1	17	0.00036231	0.00905774	25	0.011318	Yes	No
Nerve-Tibial	520	COPS3	ENSG00000141030.12	17	0.000480976	0.0120244	25	0.0143812	Yes	No
Nerve-Tibial	520	NT5M	ENSG00000205309.13	17	5.13171e-12	1.33424e-10	26	5.57315e-10	Yes	Yes
Nerve-Tibial	520	MED9	ENSG00000141026.5	17	1.12485e-05	0.000281213	25	0.000559128	Yes	Yes
Nerve-Tibial	520	RASD1	ENSG00000108551.4	17	5.93961e-10	1.4849e-08	25	5.20412e-08	Yes	Yes
Nerve-Tibial	520	PEMT	ENSG00000133027.17	17	0.000181166	0.00434798	24	0.00608927	Yes	Yes
Nerve-Tibial	520	RAI1	ENSG00000108557.18	17	0.000431595	0.0103583	24	0.0126734	Yes	No
Nerve-Tibial	520	SREBF1	ENSG00000072310.16	17	2.40776e-06	5.77863e-05	24	0.00013003	Yes	Yes
Nerve-Tibial	520	TOM1L2	ENSG00000175662.17	17	4.88783e-10	1.22196e-08	25	4.3098e-08	Yes	Yes
Nerve-Tibial	520	DRC3	ENSG00000171962.17	17	2.54173e-17	5.84598e-16	23	3.66114e-15	Yes	Yes
Nerve-Tibial	520	ATPAF2	ENSG00000171953.15	17	1.29706e-06	2.98323e-05	23	7.02171e-05	Yes	Yes
Nerve-Tibial	520	GID4	ENSG00000141034.9	17	1.87645e-05	0.000412819	22	0.000789509	Yes	Yes
Nerve-Tibial	520	DRG2	ENSG00000108591.9	17	9.33336e-11	2.05334e-09	22	7.77678e-09	Yes	Yes
Nerve-Tibial	520	MYO15A	ENSG00000091536.16	17	1.45612e-09	3.05785e-08	21	1.03542e-07	Yes	Yes
Nerve-Tibial	520	ALKBH5	ENSG00000091542.8	17	6.88836e-18	1.44656e-16	21	9.4201e-16	Yes	Yes
Nerve-Tibial	520	LLGL1	ENSG00000131899.10	17	0.000279221	0.00558443	20	0.00751706	Yes	Yes
Nerve-Tibial	520	FLII	ENSG00000177731.15	17	6.77774e-05	0.00135555	20	0.00225703	Yes	Yes
Nerve-Tibial	520	MIEF2	ENSG00000177427.12	17	0.000100075	0.00190143	19	0.00302354	Yes	Yes
Nerve-Tibial	520	TOP3A	ENSG00000177302.14	17	4.01049e-18	8.02098e-17	20	5.32367e-16	Yes	Yes
Nerve-Tibial	520	SMCR8	ENSG00000176994.10	17	0.0030865	0.0586435	19	0.0597429	No	No
Nerve-Tibial	520	SHMT1	ENSG00000176974.19	17	1.32818e-23	2.52354e-22	19	2.33272e-21	Yes	Yes
Nerve-Tibial	520	LINC02076	ENSG00000220161.4	17	5.86102e-16	1.05498e-14	18	6.03337e-14	Yes	Yes
Nerve-Tibial	520	FAM106A	ENSG00000213077.5	17	4.49452e-90	8.09013e-89	18	9.64222e-87	Yes	Yes
Nerve-Tibial	520	ZNF286B	ENSG00000249459.8	17	0.000483195	0.00821432	17	0.0104169	Yes	No
Nerve-Tibial	520	TRIM16L	ENSG00000108448.20	17	5.49275e-39	9.88695e-38	18	1.9078e-36	Yes	Yes
Nerve-Tibial	520	FBXW10	ENSG00000171931.12	17	1.90272e-06	3.4249e-05	18	7.99082e-05	Yes	Yes
Nerve-Tibial	520	TVP23B	ENSG00000171928.13	17	1.13968e-74	2.05143e-73	18	1.42294e-71	Yes	Yes
Nerve-Tibial	520	CTD-2145A24.5	ENSG00000265478.2	17	0.000121765	0.00219177	18	0.00340797	Yes	Yes
Nerve-Tibial	520	PRPSAP2	ENSG00000141127.14	17	4.83081e-49	8.69545e-48	18	2.48024e-46	Yes	Yes
Nerve-Tibial	520	SLC5A10	ENSG00000154025.15	17	0.00164609	0.0296296	18	0.0316391	Yes	No
Nerve-Tibial	520	FAM83G	ENSG00000188522.14	17	4.80144e-05	0.00086426	18	0.00152279	Yes	Yes
Nerve-Tibial	520	GRAP	ENSG00000154016.13	17	0.000566995	0.0102059	18	0.0125245	Yes	No
Nerve-Tibial	520	RP11-160E2.6	ENSG00000262202.4	17	5.55758e-08	1.00036e-06	18	2.86946e-06	Yes	Yes
Nerve-Tibial	520	EPN2	ENSG00000072134.15	17	4.42186e-14	8.40152e-13	19	4.16483e-12	Yes	Yes
Nerve-Tibial	520	B9D1	ENSG00000108641.14	17	5.67533e-05	0.00102156	18	0.00176396	Yes	Yes
Nerve-Tibial	520	MAPK7	ENSG00000166484.19	17	3.44424e-05	0.000585521	17	0.00107955	Yes	Yes
Nerve-Tibial	520	MFAP4	ENSG00000166482.11	17	1.65651e-07	2.81607e-06	17	7.61486e-06	Yes	Yes
Nerve-Tibial	520	RNF112	ENSG00000128482.15	17	0.000279555	0.00475244	17	0.00656706	Yes	Yes
Nerve-Tibial	520	AC004448.5	ENSG00000235979.8	17	1.02884e-08	1.85191e-07	18	5.8039e-07	Yes	Yes
Nerve-Tibial	520	LINC02094	ENSG00000227078.1	17	4.58037e-06	7.78663e-05	17	0.000171134	Yes	Yes
Nerve-Tibial	520	SLC47A1	ENSG00000142494.13	17	6.20314e-38	1.11657e-36	18	2.07158e-35	Yes	Yes
Nerve-Tibial	520	ALDH3A2	ENSG00000072210.18	17	8.67351e-09	1.56123e-07	18	4.93089e-07	Yes	Yes
Nerve-Tibial	520	SLC47A2	ENSG00000180638.17	17	0.000102279	0.00184102	18	0.00293998	Yes	Yes
Nerve-Tibial	520	RP11-311F12.1	ENSG00000262681.2	17	7.94707e-08	1.43047e-06	18	4.0244e-06	Yes	Yes
Nerve-Tibial	520	ALDH3A1	ENSG00000108602.17	17	2.47719e-06	4.45894e-05	18	0.000102206	Yes	Yes
Nerve-Tibial	520	ULK2	ENSG00000083290.19	17	0.000334106	0.00634801	19	0.00836956	Yes	Yes
Nerve-Tibial	520	RP11-78O7.2	ENSG00000270091.1	17	4.88339e-08	8.79011e-07	18	2.53527e-06	Yes	Yes
Nerve-Tibial	520	AKAP10	ENSG00000108599.14	17	6.64087e-11	1.26176e-09	19	4.87148e-09	Yes	Yes
Nerve-Tibial	520	SPECC1	ENSG00000128487.16	17	5.92544e-26	1.3036e-24	22	1.36253e-23	Yes	Yes
Nerve-Tibial	520	CCDC144NL	ENSG00000205212.3	17	3.60595e-23	7.5725e-22	21	6.8242e-21	Yes	Yes
Nerve-Tibial	520	USP22	ENSG00000124422.11	17	1.7394e-10	3.30487e-09	19	1.2226e-08	Yes	Yes
Nerve-Tibial	520	DHRS7B	ENSG00000109016.17	17	1.11072e-07	2.11037e-06	19	5.80431e-06	Yes	Yes
Nerve-Tibial	520	TMEM11	ENSG00000178307.9	17	2.18406e-06	4.14972e-05	19	9.56085e-05	Yes	Yes
Nerve-Tibial	520	NATD1	ENSG00000274180.1	17	3.92254e-07	7.45282e-06	19	1.90679e-05	Yes	Yes
Nerve-Tibial	520	MAP2K3	ENSG00000034152.18	17	0.000257492	0.00489235	19	0.006736	Yes	Yes
Nerve-Tibial	520	KCNJ12	ENSG00000184185.9	17	0.00027312	0.00518927	19	0.00707617	Yes	Yes
Nerve-Tibial	520	RP11-728E14.3	ENSG00000265043.1	17	3.47176e-13	6.59635e-12	19	3.05262e-11	Yes	Yes
Nerve-Tibial	520	C17orf51	ENSG00000212719.10	17	1.59287e-13	3.02646e-12	19	1.43657e-11	Yes	Yes
Nerve-Tibial	520	MTRNR2L1	ENSG00000256618.2	17	0.00317325	0.0349058	11	0.0367459	Yes	No
Nerve-Tibial	520	WSB1	ENSG00000109046.14	17	2.81983e-06	5.35767e-05	19	0.000121048	Yes	Yes
Nerve-Tibial	520	RP11-173M1.4	ENSG00000266313.1	17	3.55749e-14	6.75923e-13	19	3.37078e-12	Yes	Yes
Nerve-Tibial	520	KSR1	ENSG00000141068.13	17	4.31523e-06	9.4935e-05	22	0.000205296	Yes	Yes
Nerve-Tibial	520	LGALS9	ENSG00000168961.16	17	5.76862e-20	1.21141e-18	21	9.09154e-18	Yes	Yes
Nerve-Tibial	520	NOS2	ENSG00000007171.16	17	1.10503e-129	2.21006e-128	20	1.1563e-125	Yes	Yes
Nerve-Tibial	520	LYRM9	ENSG00000232859.9	17	2.317e-70	4.40229e-69	19	2.56735e-67	Yes	Yes
Nerve-Tibial	520	NLK	ENSG00000087095.12	17	1.92268e-13	3.84536e-12	20	1.8099e-11	Yes	Yes
Nerve-Tibial	520	TMEM97	ENSG00000109084.13	17	0.000205666	0.00349633	17	0.00505925	Yes	Yes
Nerve-Tibial	520	IFT20	ENSG00000109083.13	17	0.000249805	0.00424668	17	0.00596725	Yes	Yes
Nerve-Tibial	520	TNFAIP1	ENSG00000109079.9	17	0.00149162	0.0253576	17	0.02753	Yes	No
Nerve-Tibial	520	POLDIP2	ENSG00000004142.11	17	1.95148e-13	3.31752e-12	17	1.57018e-11	Yes	Yes
Nerve-Tibial	520	TMEM199	ENSG00000244045.12	17	3.74584e-18	6.36793e-17	17	4.25427e-16	Yes	Yes
Nerve-Tibial	520	SARM1	ENSG00000004139.13	17	8.73134e-07	1.57164e-05	18	3.85067e-05	Yes	Yes
Nerve-Tibial	520	VTN	ENSG00000109072.13	17	0.00026553	0.00451401	17	0.00627929	Yes	Yes
Nerve-Tibial	520	SLC46A1	ENSG00000076351.12	17	0.000937864	0.0159437	17	0.0182979	Yes	No
Nerve-Tibial	520	RP11-192H23.4	ENSG00000258472.8	17	0.000352384	0.00634291	18	0.00836403	Yes	Yes
Nerve-Tibial	520	UNC119	ENSG00000109103.11	17	4.38848e-07	7.46041e-06	17	1.90776e-05	Yes	Yes
Nerve-Tibial	520	PIGS	ENSG00000087111.20	17	4.5715e-05	0.000777155	17	0.00138855	Yes	Yes
Nerve-Tibial	520	ALDOC	ENSG00000109107.13	17	0.00149238	0.0253705	17	0.0275423	Yes	No
Nerve-Tibial	520	SPAG5	ENSG00000076382.16	17	0.00158964	0.0270238	17	0.029142	Yes	No
Nerve-Tibial	520	SGK494	ENSG00000167524.14	17	0.000959988	0.0163198	17	0.0186762	Yes	No
Nerve-Tibial	520	KIAA0100	ENSG00000007202.14	17	0.00216825	0.0368602	17	0.0386257	Yes	No
Nerve-Tibial	520	SDF2	ENSG00000132581.9	17	0.000673735	0.0107798	16	0.0131084	Yes	No
Nerve-Tibial	520	SUPT6H	ENSG00000109111.14	17	0.00101458	0.0162333	16	0.0185976	Yes	No
Nerve-Tibial	520	PROCA1	ENSG00000167525.13	17	4.26079e-40	6.81727e-39	16	1.3779e-37	Yes	Yes
Nerve-Tibial	520	RAB34	ENSG00000109113.18	17	3.73374e-07	5.97398e-06	16	1.54776e-05	Yes	Yes
Nerve-Tibial	520	RPL23A	ENSG00000198242.13	17	0.00102719	0.0164351	16	0.0187935	Yes	No
Nerve-Tibial	520	TLCD1	ENSG00000160606.10	17	5.95821e-06	8.93732e-05	15	0.000194048	Yes	Yes
Nerve-Tibial	520	NEK8	ENSG00000160602.13	17	3.92918e-05	0.000589377	15	0.00108611	Yes	Yes
Nerve-Tibial	520	TRAF4	ENSG00000076604.14	17	0.00312863	0.0469294	15	0.0483472	Yes	No
Nerve-Tibial	520	FAM222B	ENSG00000173065.13	17	2.06738e-08	3.30781e-07	16	1.00352e-06	Yes	Yes
Nerve-Tibial	520	ERAL1	ENSG00000132591.11	17	3.20305e-06	4.80457e-05	15	0.00010945	Yes	Yes
Nerve-Tibial	520	FLOT2	ENSG00000132589.15	17	0.000647749	0.00971624	15	0.012017	Yes	No
Nerve-Tibial	520	DHRS13	ENSG00000167536.13	17	0.000161882	0.00226634	14	0.00350903	Yes	Yes
Nerve-Tibial	520	PHF12	ENSG00000109118.13	17	0.000260616	0.00390925	15	0.00555793	Yes	Yes
Nerve-Tibial	520	PIPOX	ENSG00000179761.11	17	0.000764661	0.0114699	15	0.0138255	Yes	No
Nerve-Tibial	520	SEZ6	ENSG00000063015.19	17	0.000441072	0.00661608	15	0.00866993	Yes	Yes
Nerve-Tibial	520	MYO18A	ENSG00000196535.15	17	5.50141e-29	8.25212e-28	15	9.94818e-27	Yes	Yes
Nerve-Tibial	520	TIAF1	ENSG00000221995.5	17	1.26653e-23	1.77314e-22	14	1.64821e-21	Yes	Yes
Nerve-Tibial	520	NUFIP2	ENSG00000108256.8	17	2.51858e-05	0.000377787	15	0.00072875	Yes	Yes
Nerve-Tibial	520	TAOK1	ENSG00000160551.11	17	6.39976e-05	0.00108796	17	0.00186455	Yes	Yes
Nerve-Tibial	520	ABHD15	ENSG00000168792.4	17	5.62516e-07	8.43773e-06	15	2.14362e-05	Yes	Yes
Nerve-Tibial	520	TP53I13	ENSG00000167543.15	17	2.12296e-80	3.18444e-79	15	2.66272e-77	Yes	Yes
Nerve-Tibial	520	GIT1	ENSG00000108262.15	17	0.00124889	0.0187333	15	0.0210469	Yes	No
Nerve-Tibial	520	ANKRD13B	ENSG00000198720.12	17	1.27272e-05	0.000203635	16	0.000415901	Yes	Yes
Nerve-Tibial	520	CORO6	ENSG00000167549.18	17	6.39651e-06	0.000102344	16	0.000220071	Yes	Yes
Nerve-Tibial	520	SSH2	ENSG00000141298.17	17	1.77685e-18	3.55369e-17	20	2.40574e-16	Yes	Yes
Nerve-Tibial	520	EFCAB5	ENSG00000176927.15	17	1.16609e-24	2.21557e-23	19	2.16151e-22	Yes	Yes
Nerve-Tibial	520	NSRP1	ENSG00000126653.17	17	5.28428e-05	0.000951171	18	0.00165796	Yes	Yes
Nerve-Tibial	520	SLC6A4	ENSG00000108576.9	17	5.29898e-06	9.53816e-05	18	0.000206213	Yes	Yes
Nerve-Tibial	520	BLMH	ENSG00000108578.14	17	0.000264659	0.00476386	18	0.0065788	Yes	Yes
Nerve-Tibial	520	CPD	ENSG00000108582.11	17	0.000151427	0.00272569	18	0.00410164	Yes	Yes
Nerve-Tibial	520	GOSR1	ENSG00000108587.15	17	4.67368e-06	8.41263e-05	18	0.000183614	Yes	Yes
Nerve-Tibial	520	TBC1D29	ENSG00000266733.5	17	0.00462564	0.0832615	18	0.083926	No	No
Nerve-Tibial	520	RP11-218M11.1	ENSG00000259928.1	17	5.37466e-06	9.6744e-05	18	0.000208863	Yes	Yes
Nerve-Tibial	520	CTD-2349P21.5	ENSG00000263603.1	17	1.3131e-05	0.000275751	21	0.000549283	Yes	Yes
Nerve-Tibial	520	CRLF3	ENSG00000176390.11	17	3.05396e-22	6.71871e-21	22	5.78434e-20	Yes	Yes
Nerve-Tibial	520	CTD-2349P21.9	ENSG00000266490.1	17	5.33092e-10	1.1728e-08	22	4.14281e-08	Yes	Yes
Nerve-Tibial	520	ATAD5	ENSG00000176208.8	17	9.04273e-14	2.07983e-12	23	9.98056e-12	Yes	Yes
Nerve-Tibial	520	TEFM	ENSG00000172171.10	17	0.000209727	0.00461399	22	0.0064028	Yes	Yes
Nerve-Tibial	520	ADAP2	ENSG00000184060.10	17	0.000289651	0.00666197	23	0.0087207	Yes	Yes
Nerve-Tibial	520	RP11-848P1.3	ENSG00000265743.1	17	7.17249e-05	0.00164967	23	0.00267619	Yes	Yes
Nerve-Tibial	520	RNF135	ENSG00000181481.13	17	0.000360831	0.00829911	23	0.0105063	Yes	No
Nerve-Tibial	520	NF1	ENSG00000196712.17	17	0.000121432	0.00327868	27	0.00478934	Yes	Yes
Nerve-Tibial	520	OMG	ENSG00000126861.4	17	3.06752e-06	7.36205e-05	24	0.000162465	Yes	Yes
Nerve-Tibial	520	EVI2B	ENSG00000185862.6	17	0.00202723	0.0486536	24	0.0500306	No	No
Nerve-Tibial	520	EVI2A	ENSG00000126860.11	17	5.85225e-08	1.40454e-06	24	3.95509e-06	Yes	Yes
Nerve-Tibial	520	RAB11FIP4	ENSG00000131242.17	17	4.50841e-76	1.1271e-74	25	8.03093e-73	Yes	Yes
Nerve-Tibial	520	RP1-41C23.4	ENSG00000278546.1	17	0.00017421	0.00435526	25	0.00609737	Yes	Yes
Nerve-Tibial	520	COPRS	ENSG00000172301.10	17	3.3378e-07	7.67694e-06	23	1.95849e-05	Yes	Yes
Nerve-Tibial	520	UTP6	ENSG00000108651.9	17	4.25577e-06	0.000102138	24	0.000219655	Yes	Yes
Nerve-Tibial	520	CTC-542B22.2	ENSG00000263990.1	17	0.000503799	0.0115874	23	0.0139432	Yes	No
Nerve-Tibial	520	SUZ12	ENSG00000178691.10	17	0.000247561	0.00594147	24	0.00792746	Yes	Yes
Nerve-Tibial	520	LRRC37B	ENSG00000185158.12	17	3.37596e-06	8.43989e-05	25	0.000184108	Yes	Yes
Nerve-Tibial	520	CTD-2095E4.5	ENSG00000277511.1	17	6.11751e-07	1.52938e-05	25	3.75737e-05	Yes	Yes
Nerve-Tibial	520	RHOT1	ENSG00000126858.16	17	4.60293e-09	1.24279e-07	27	3.96896e-07	Yes	Yes
Nerve-Tibial	520	RHBDL3	ENSG00000141314.12	17	3.27876e-11	8.85266e-10	27	3.46833e-09	Yes	Yes
Nerve-Tibial	520	C17orf75	ENSG00000108666.9	17	7.68609e-06	0.000207524	27	0.000423136	Yes	Yes
Nerve-Tibial	520	ZNF207	ENSG00000010244.18	17	0.0012322	0.0345016	28	0.0363475	Yes	No
Nerve-Tibial	520	RP11-227G15.10	ENSG00000274341.1	17	0.000993628	0.0278216	28	0.0299177	Yes	No
Nerve-Tibial	520	RP11-227G15.11	ENSG00000278668.1	17	4.30281e-08	1.20479e-06	28	3.42048e-06	Yes	Yes
Nerve-Tibial	520	RP11-227G15.8	ENSG00000266385.1	17	0.00062784	0.0175795	28	0.0199279	Yes	No
Nerve-Tibial	520	RP11-227G15.9	ENSG00000264083.1	17	0.00109241	0.0305873	28	0.0325421	Yes	No
Nerve-Tibial	520	PSMD11	ENSG00000108671.9	17	4.48261e-05	0.00129996	29	0.00218113	Yes	Yes
Nerve-Tibial	520	CDK5R1	ENSG00000176749.8	17	0.000118388	0.00331487	28	0.00483526	Yes	Yes
Nerve-Tibial	520	MYO1D	ENSG00000176658.16	17	1.22899e-05	0.000430146	35	0.00081948	Yes	Yes
Nerve-Tibial	520	TMEM98	ENSG00000006042.11	17	1.24531e-11	3.48686e-10	28	1.41199e-09	Yes	Yes
Nerve-Tibial	520	SPACA3	ENSG00000141316.12	17	5.08288e-19	1.42321e-17	28	9.92451e-17	Yes	Yes
Nerve-Tibial	520	ASIC2	ENSG00000108684.14	17	1.24997e-24	5.49989e-23	44	5.24006e-22	Yes	Yes
Nerve-Tibial	520	CCL2	ENSG00000108691.9	17	1.62594e-05	0.000487783	30	0.000918581	Yes	Yes
Nerve-Tibial	520	CCL11	ENSG00000172156.3	17	9.11397e-07	2.73419e-05	30	6.4688e-05	Yes	Yes
Nerve-Tibial	520	CCL8	ENSG00000108700.4	17	0.00033068	0.00992041	30	0.0122274	Yes	No
Nerve-Tibial	520	CCL13	ENSG00000181374.7	17	6.81374e-05	0.00211226	31	0.00330229	Yes	Yes
Nerve-Tibial	520	TMEM132E	ENSG00000181291.6	17	6.93612e-05	0.0021502	31	0.00335301	Yes	Yes
Nerve-Tibial	520	CCT6B	ENSG00000132141.13	17	1.5956e-31	4.46769e-30	28	6.07367e-29	Yes	Yes
Nerve-Tibial	520	ZNF830	ENSG00000198783.5	17	0.000366115	0.0102512	28	0.01257	Yes	No
Nerve-Tibial	520	LIG3	ENSG00000005156.11	17	1.97733e-38	5.53651e-37	28	1.03665e-35	Yes	Yes
Nerve-Tibial	520	RFFL	ENSG00000092871.16	17	3.80329e-16	1.10295e-14	29	6.30377e-14	Yes	Yes
Nerve-Tibial	520	RP5-837J1.4	ENSG00000267457.1	17	0.000872752	0.024437	28	0.0266396	Yes	No
Nerve-Tibial	520	RAD51D	ENSG00000185379.20	17	0.000257115	0.00745634	29	0.0095865	Yes	Yes
Nerve-Tibial	520	NLE1	ENSG00000073536.17	17	0.000436297	0.0126526	29	0.0150168	Yes	No
Nerve-Tibial	520	UNC45B	ENSG00000141161.11	17	2.22467e-11	6.45153e-10	29	2.55384e-09	Yes	Yes
Nerve-Tibial	520	SLFN5	ENSG00000166750.9	17	2.58682e-43	7.24309e-42	28	1.65381e-40	Yes	Yes
Nerve-Tibial	520	RP11-47L3.1	ENSG00000267364.1	17	6.68794e-05	0.00180574	27	0.00289222	Yes	Yes
Nerve-Tibial	520	SLFN11	ENSG00000172716.16	17	2.00837e-11	5.42259e-10	27	2.16101e-09	Yes	Yes
Nerve-Tibial	520	RP11-686D22.5	ENSG00000267711.1	17	0.00109509	0.0284722	26	0.030542	Yes	No
Nerve-Tibial	520	RP11-686D22.4	ENSG00000267547.1	17	5.57806e-20	1.4503e-18	26	1.08046e-17	Yes	Yes
Nerve-Tibial	520	SLFN12	ENSG00000172123.12	17	1.72023e-16	4.47259e-15	26	2.62675e-14	Yes	Yes
Nerve-Tibial	520	SLFN13	ENSG00000154760.13	17	4.12516e-39	1.03129e-37	25	1.98789e-36	Yes	Yes
Nerve-Tibial	520	SLFN12L	ENSG00000205045.8	17	1.04788e-12	2.6197e-11	25	1.15484e-10	Yes	Yes
Nerve-Tibial	520	SLFN14	ENSG00000236320.3	17	1.14635e-05	0.000275124	24	0.000548331	Yes	Yes
Nerve-Tibial	520	LINC02001	ENSG00000267321.2	17	0.00200215	0.0480516	24	0.0494448	Yes	No
Nerve-Tibial	520	PEX12	ENSG00000108733.9	17	0.000447675	0.0107442	24	0.0130712	Yes	No
Nerve-Tibial	520	AP2B1	ENSG00000006125.17	17	2.91062e-05	0.000756762	26	0.00135741	Yes	Yes
Nerve-Tibial	520	RASL10B	ENSG00000270885.1	17	1.83757e-06	4.41017e-05	24	0.000101176	Yes	Yes
Nerve-Tibial	520	GAS2L2	ENSG00000270765.5	17	2.2748e-07	5.45951e-06	24	1.42313e-05	Yes	Yes
Nerve-Tibial	520	MMP28	ENSG00000271447.5	17	3.99449e-35	9.58678e-34	24	1.56604e-32	Yes	Yes
Nerve-Tibial	520	C17orf50	ENSG00000270806.1	17	1.26767e-07	3.04241e-06	24	8.20028e-06	Yes	Yes
Nerve-Tibial	520	TAF15	ENSG00000270647.5	17	0.000116942	0.00292356	25	0.0043497	Yes	Yes
Nerve-Tibial	520	HEATR9	ENSG00000270379.5	17	0.00011144	0.00278599	25	0.0041783	Yes	Yes
Nerve-Tibial	520	CCL5	ENSG00000271503.5	17	0.00139679	0.0349199	25	0.0367586	Yes	No
Nerve-Tibial	520	RDM1	ENSG00000278023.5	17	0.000673759	0.016844	25	0.0191804	Yes	No
Nerve-Tibial	520	CCL16	ENSG00000275152.4	17	8.30796e-19	2.07699e-17	25	1.43308e-16	Yes	Yes
Nerve-Tibial	520	CCL14	ENSG00000276409.4	17	1.35749e-43	3.39373e-42	25	7.87654e-41	Yes	Yes
Nerve-Tibial	520	CCL15	ENSG00000275718.1	17	2.31015e-17	5.77537e-16	25	3.61815e-15	Yes	Yes
Nerve-Tibial	520	CCL23	ENSG00000274736.4	17	2.02721e-51	5.27075e-50	26	1.63037e-48	Yes	Yes
Nerve-Tibial	520	CCL18	ENSG00000275385.1	17	0.000402852	0.0104742	26	0.0127938	Yes	No
Nerve-Tibial	520	CCL3	ENSG00000277632.1	17	0.000738035	0.0191889	26	0.0214876	Yes	No
Nerve-Tibial	520	CCL4	ENSG00000275302.1	17	6.62263e-08	1.72188e-06	26	4.78687e-06	Yes	Yes
Nerve-Tibial	520	TBC1D3B	ENSG00000274808.5	17	0.000168774	0.00438811	26	0.00613398	Yes	Yes
Nerve-Tibial	520	CCL3L3	ENSG00000276085.1	17	1.14048e-14	2.96524e-13	26	1.52014e-12	Yes	Yes
Nerve-Tibial	520	CCL4L2	ENSG00000276070.4	17	2.68158e-13	6.70394e-12	25	3.09928e-11	Yes	Yes
Nerve-Tibial	520	ZNHIT3	ENSG00000273611.4	17	2.81564e-06	6.75753e-05	24	0.000150302	Yes	Yes
Nerve-Tibial	520	MYO19	ENSG00000278259.4	17	5.83702e-25	1.40089e-23	24	1.38291e-22	Yes	Yes
Nerve-Tibial	520	PIGW	ENSG00000277161.1	17	8.81479e-07	2.0274e-05	23	4.8927e-05	Yes	Yes
Nerve-Tibial	520	GGNBP2	ENSG00000278311.4	17	7.77067e-11	1.86496e-09	24	7.08824e-09	Yes	Yes
Nerve-Tibial	520	DHRS11	ENSG00000278535.4	17	1.43201e-07	3.29363e-06	23	8.83576e-06	Yes	Yes
Nerve-Tibial	520	MRM1	ENSG00000278619.4	17	0.000267679	0.00615663	23	0.00816412	Yes	Yes
Nerve-Tibial	520	CTB-75G16.3	ENSG00000275720.1	17	2.15599e-14	4.95878e-13	23	2.50774e-12	Yes	Yes
Nerve-Tibial	520	AATF	ENSG00000275700.4	17	1.56195e-13	3.43629e-12	22	1.6243e-11	Yes	Yes
Nerve-Tibial	520	ACACA	ENSG00000278540.4	17	9.78814e-07	2.05551e-05	21	4.95498e-05	Yes	Yes
Nerve-Tibial	520	C17orf78	ENSG00000278505.4	17	5.55042e-06	9.99075e-05	18	0.00021516	Yes	Yes
Nerve-Tibial	520	TADA2A	ENSG00000276234.4	17	8.13999e-41	1.5466e-39	19	3.21833e-38	Yes	Yes
Nerve-Tibial	520	DUSP14	ENSG00000276023.4	17	4.66643e-22	8.86621e-21	19	7.5762e-20	Yes	Yes
Nerve-Tibial	520	SYNRG	ENSG00000275066.4	17	1.4843e-58	2.96859e-57	20	1.18433e-55	Yes	Yes
Nerve-Tibial	520	DDX52	ENSG00000278053.4	17	2.75389e-05	0.000550779	20	0.00102343	Yes	Yes
Nerve-Tibial	520	TBC1D3L	ENSG00000274512.5	17	4.44114e-51	7.99405e-50	18	2.46029e-48	Yes	Yes
Nerve-Tibial	520	TBC1D3D	ENSG00000274419.6	17	3.45052e-35	6.21094e-34	18	1.02372e-32	Yes	Yes
Nerve-Tibial	520	MRPL45	ENSG00000278845.4	17	2.56418e-05	0.000512837	20	0.000960919	Yes	Yes
Nerve-Tibial	520	GPR179	ENSG00000277399.4	17	8.47822e-19	1.69564e-17	20	1.17572e-16	Yes	Yes
Nerve-Tibial	520	SOCS7	ENSG00000274211.4	17	0.00012305	0.00246099	20	0.00376174	Yes	Yes
Nerve-Tibial	520	ARHGAP23	ENSG00000275832.4	17	0.000173305	0.0036394	21	0.00523648	Yes	Yes
Nerve-Tibial	520	SRCIN1	ENSG00000277363.4	17	0.000835336	0.0175421	21	0.0198879	Yes	No
Nerve-Tibial	520	EPOP	ENSG00000273604.1	17	0.000290189	0.00580378	20	0.00777062	Yes	Yes
Nerve-Tibial	520	CTB-58E17.1	ENSG00000277969.1	17	0.000612626	0.0122525	20	0.0146149	Yes	No
Nerve-Tibial	520	MLLT6	ENSG00000275023.4	17	4.29548e-05	0.000859095	20	0.00151471	Yes	Yes
Nerve-Tibial	520	CISD3	ENSG00000277972.1	17	2.6147e-10	5.2294e-09	20	1.90379e-08	Yes	Yes
Nerve-Tibial	520	PCGF2	ENSG00000277258.4	17	7.16522e-14	1.43304e-12	20	6.97182e-12	Yes	Yes
Nerve-Tibial	520	PSMB3	ENSG00000277791.4	17	1.32115e-06	2.6423e-05	20	6.26191e-05	Yes	Yes
Nerve-Tibial	520	PIP4K2B	ENSG00000276293.4	17	6.41614e-14	1.28323e-12	20	6.27295e-12	Yes	Yes
Nerve-Tibial	520	CWC25	ENSG00000273559.4	17	1.14529e-08	2.29059e-07	20	7.09253e-07	Yes	Yes
Nerve-Tibial	520	RPL23	ENSG00000125691.12	17	0.00140719	0.0267366	19	0.0288595	Yes	No
Nerve-Tibial	520	LASP1	ENSG00000002834.17	17	0.000894288	0.0178858	20	0.02022	Yes	No
Nerve-Tibial	520	LINC00672	ENSG00000263874.2	17	5.54289e-15	1.10858e-13	20	5.85022e-13	Yes	Yes
Nerve-Tibial	520	RP1-56K13.5	ENSG00000266588.1	17	0.000165477	0.00347502	21	0.00503358	Yes	Yes
Nerve-Tibial	520	PLXDC1	ENSG00000161381.13	17	0.000192816	0.00424195	22	0.00596151	Yes	Yes
Nerve-Tibial	520	CACNB1	ENSG00000067191.15	17	0.00021728	0.00499744	23	0.00685543	Yes	Yes
Nerve-Tibial	520	RPL19	ENSG00000108298.9	17	0.000152384	0.00350483	23	0.00506995	Yes	Yes
Nerve-Tibial	520	STAC2	ENSG00000141750.6	17	0.000898551	0.0206667	23	0.0229382	Yes	No
Nerve-Tibial	520	FBXL20	ENSG00000108306.11	17	4.79688e-05	0.00115125	24	0.00196127	Yes	Yes
Nerve-Tibial	520	MED1	ENSG00000125686.11	17	0.00123198	0.0283356	23	0.0304062	Yes	No
Nerve-Tibial	520	CDK12	ENSG00000167258.13	17	0.00140036	0.0322082	23	0.0341278	Yes	No
Nerve-Tibial	520	RP11-390P24.1	ENSG00000273576.1	17	3.68928e-05	0.000811641	22	0.00144257	Yes	Yes
