## Supplementary Tables for "BMI Interacts with the Genome to Regulate Gene Expression Globally, with Emphasis in the Brain and Gut" (part 160 of 276)

### Sheet: S2 Base eGene (continued)
Base eQTL Analyses: eGene statistics for Base-eQTL analyses completed with MatrixQTL and EigenMT Includes every gene tested in each tissue tissue:GTEx tissue sample_size_tissue=The number of samples used in association analysis for each tissue gene_name: HGNC or MGI-approved gene symbols mapped to the GENCODE genes by the Ensembl xref pipeline pvalue_MatrixeQTL: The smallest p-value for the SNP coefficient for each eGene across SNPs in the cis window min_p_adjust_eigenMT: The minimum p-value for each gene as shown in "pvalue_MatrixeQTL", with local multiple testing adjustment using eigenMT TESTS: The number of independent tests adjust for in each local window, calculated with the eigenMT software FDR: BH correction of the min_p_adjust_eigenMT: statistic to account for all genes tested in each tissue Is_FDR_sig_0.05: Is the gene significant at FDR < 0.05 threshold Is_FDR_sig_0.01: Is the gene significant at FDR < 0.01 threshold, this threshold was used in the paper figures and analysis
Nerve-Tibial	520	PPP1R1B	ENSG00000131771.13	17	1.1804e-05	0.000259687	22	0.000520397	Yes	Yes
Nerve-Tibial	520	STARD3	ENSG00000131748.15	17	0.000581199	0.0127864	22	0.0151422	Yes	No
Nerve-Tibial	520	TCAP	ENSG00000173991.5	17	5.35186e-05	0.00117741	22	0.00199951	Yes	Yes
Nerve-Tibial	520	PNMT	ENSG00000141744.3	17	2.64077e-10	5.8097e-09	22	2.10835e-08	Yes	Yes
Nerve-Tibial	520	PGAP3	ENSG00000161395.13	17	3.85354e-18	8.47778e-17	22	5.61262e-16	Yes	Yes
Nerve-Tibial	520	ERBB2	ENSG00000141736.13	17	1.34796e-11	2.96551e-10	22	1.20703e-09	Yes	Yes
Nerve-Tibial	520	MIEN1	ENSG00000141741.11	17	0.000211079	0.00464373	22	0.00643773	Yes	Yes
Nerve-Tibial	520	GRB7	ENSG00000141738.13	17	0.00227259	0.0499969	22	0.0513427	No	No
Nerve-Tibial	520	IKZF3	ENSG00000161405.16	17	0.00266429	0.0612786	23	0.0623235	No	No
Nerve-Tibial	520	GSDMB	ENSG00000073605.18	17	8.01294e-06	0.000176285	22	0.000364061	Yes	Yes
Nerve-Tibial	520	ORMDL3	ENSG00000172057.9	17	1.39556e-05	0.000307023	22	0.000605058	Yes	Yes
Nerve-Tibial	520	RP11-387H17.4	ENSG00000264968.1	17	1.39134e-18	3.06094e-17	22	2.08759e-16	Yes	Yes
Nerve-Tibial	520	GSDMA	ENSG00000167914.11	17	9.88558e-74	2.27368e-72	23	1.49769e-70	Yes	Yes
Nerve-Tibial	520	PSMD3	ENSG00000108344.14	17	4.08073e-06	9.38568e-05	23	0.000203109	Yes	Yes
Nerve-Tibial	520	CSF3	ENSG00000108342.12	17	0.000202033	0.00464676	23	0.00644047	Yes	Yes
Nerve-Tibial	520	MED24	ENSG00000008838.19	17	9.77983e-63	2.34716e-61	24	1.08538e-59	Yes	Yes
Nerve-Tibial	520	THRA	ENSG00000126351.12	17	0.000409309	0.0102327	25	0.0125524	Yes	No
Nerve-Tibial	520	NR1D1	ENSG00000126368.5	17	0.000103601	0.00248642	24	0.00379301	Yes	Yes
Nerve-Tibial	520	MSL1	ENSG00000188895.11	17	4.20622e-24	1.05156e-22	25	9.87998e-22	Yes	Yes
Nerve-Tibial	520	CASC3	ENSG00000108349.16	17	4.18843e-15	1.04711e-13	25	5.5402e-13	Yes	Yes
Nerve-Tibial	520	RAPGEFL1	ENSG00000108352.11	17	5.16122e-32	1.29031e-30	25	1.81475e-29	Yes	Yes
Nerve-Tibial	520	WIPF2	ENSG00000171475.13	17	0.000601404	0.0150351	25	0.0174145	Yes	No
Nerve-Tibial	520	CDC6	ENSG00000094804.9	17	0.00015806	0.00395151	25	0.00560452	Yes	Yes
Nerve-Tibial	520	RARA	ENSG00000131759.17	17	0.00048151	0.0120378	25	0.0143944	Yes	No
Nerve-Tibial	520	TOP2A	ENSG00000131747.14	17	0.000215298	0.00538246	25	0.0072915	Yes	Yes
Nerve-Tibial	520	IGFBP4	ENSG00000141753.6	17	0.00088238	0.0229419	26	0.0251519	Yes	No
Nerve-Tibial	520	TNS4	ENSG00000131746.12	17	0.000203864	0.00530046	26	0.00719992	Yes	Yes
Nerve-Tibial	520	RP5-1028K7.2	ENSG00000266088.5	17	0.00278785	0.0724841	26	0.0733169	No	No
Nerve-Tibial	520	CCR7	ENSG00000126353.3	17	0.000821954	0.0213708	26	0.0236232	Yes	No
Nerve-Tibial	520	SMARCE1	ENSG00000073584.18	17	4.43952e-18	1.19867e-16	27	7.85614e-16	Yes	Yes
Nerve-Tibial	520	KRT222	ENSG00000213424.8	17	2.58343e-05	0.000697527	27	0.00126354	Yes	Yes
Nerve-Tibial	520	KRT24	ENSG00000167916.4	17	8.83259e-10	2.3848e-08	27	8.18105e-08	Yes	Yes
Nerve-Tibial	520	KRT25	ENSG00000204897.6	17	0.000190306	0.00532856	28	0.00723111	Yes	Yes
Nerve-Tibial	520	KRT27	ENSG00000171446.6	17	1.53598e-21	4.30074e-20	28	3.53162e-19	Yes	Yes
Nerve-Tibial	520	KRT10	ENSG00000186395.7	17	9.51272e-06	0.000266356	28	0.000532538	Yes	Yes
Nerve-Tibial	520	TMEM99	ENSG00000167920.8	17	1.13415e-16	3.17563e-15	28	1.88806e-14	Yes	Yes
Nerve-Tibial	520	KRT12	ENSG00000187242.4	17	3.71729e-07	1.04084e-05	28	2.61309e-05	Yes	Yes
Nerve-Tibial	520	KRT23	ENSG00000108244.16	17	1.87198e-05	0.000524154	28	0.00098002	Yes	Yes
Nerve-Tibial	520	KRTAP1-5	ENSG00000221852.4	17	0.00099163	0.026774	27	0.0288981	Yes	No
Nerve-Tibial	520	KRT31	ENSG00000094796.4	17	0.00147451	0.0398119	27	0.041439	Yes	No
Nerve-Tibial	520	KRT32	ENSG00000108759.3	17	1.36619e-19	3.68871e-18	27	2.67515e-17	Yes	Yes
Nerve-Tibial	520	KRT35	ENSG00000197079.8	17	7.82105e-05	0.00211168	27	0.00330195	Yes	Yes
Nerve-Tibial	520	KRT36	ENSG00000126337.13	17	0.000152311	0.00411239	27	0.00580305	Yes	Yes
Nerve-Tibial	520	KRT13	ENSG00000171401.14	17	0.000376493	0.0101653	27	0.0124822	Yes	No
Nerve-Tibial	520	KRT15	ENSG00000171346.15	17	0.000101635	0.00274416	27	0.00412672	Yes	Yes
Nerve-Tibial	520	KRT19	ENSG00000171345.13	17	0.000505351	0.0136445	27	0.0160042	Yes	No
Nerve-Tibial	520	KRT14	ENSG00000186847.5	17	9.30557e-05	0.0025125	27	0.00382547	Yes	Yes
Nerve-Tibial	520	KRT16	ENSG00000186832.8	17	4.93484e-05	0.00133241	27	0.00222558	Yes	Yes
Nerve-Tibial	520	KRT17	ENSG00000128422.15	17	0.00144956	0.0391382	27	0.0407771	Yes	No
Nerve-Tibial	520	EIF1	ENSG00000173812.10	17	2.7814e-07	7.50978e-06	27	1.91825e-05	Yes	Yes
Nerve-Tibial	520	HAP1	ENSG00000173805.15	17	2.43896e-28	6.5852e-27	27	7.637e-26	Yes	Yes
Nerve-Tibial	520	JUP	ENSG00000173801.16	17	3.04607e-06	8.2244e-05	27	0.00017987	Yes	Yes
Nerve-Tibial	520	P3H4	ENSG00000141696.12	17	4.33246e-05	0.00112644	26	0.00192366	Yes	Yes
Nerve-Tibial	520	FKBP10	ENSG00000141756.18	17	2.81464e-06	7.31806e-05	26	0.000161553	Yes	Yes
Nerve-Tibial	520	NT5C3B	ENSG00000141698.16	17	1.07023e-97	2.78259e-96	26	4.21114e-94	Yes	Yes
Nerve-Tibial	520	KLHL10	ENSG00000161594.6	17	1.27774e-09	3.32213e-08	26	1.12117e-07	Yes	Yes
Nerve-Tibial	520	KLHL11	ENSG00000178502.5	17	7.51868e-05	0.00195486	26	0.00309585	Yes	Yes
Nerve-Tibial	520	ACLY	ENSG00000131473.16	17	0.00186977	0.0486141	26	0.0499927	Yes	No
Nerve-Tibial	520	TTC25	ENSG00000204815.9	17	0.000615837	0.0160118	26	0.0183691	Yes	No
Nerve-Tibial	520	CNP	ENSG00000173786.16	17	9.54687e-05	0.00238672	25	0.00366442	Yes	Yes
Nerve-Tibial	520	DNAJC7	ENSG00000168259.14	17	0.000589449	0.0147362	25	0.0171116	Yes	No
Nerve-Tibial	520	NKIRAS2	ENSG00000168256.17	17	1.31666e-05	0.000315998	24	0.000621142	Yes	Yes
Nerve-Tibial	520	ZNF385C	ENSG00000187595.15	17	6.41926e-29	1.54062e-27	24	1.83671e-26	Yes	Yes
Nerve-Tibial	520	CTD-2132N18.2	ENSG00000267221.2	17	7.11247e-06	0.000170699	24	0.000353243	Yes	Yes
Nerve-Tibial	520	DHX58	ENSG00000108771.12	17	4.98473e-29	1.09664e-27	22	1.31597e-26	Yes	Yes
Nerve-Tibial	520	KAT2A	ENSG00000108773.10	17	2.13425e-05	0.000469536	22	0.00088787	Yes	Yes
Nerve-Tibial	520	HSPB9	ENSG00000260325.1	17	0.000166193	0.00365625	22	0.00525412	Yes	Yes
Nerve-Tibial	520	RAB5C	ENSG00000108774.14	17	1.8443e-07	4.05747e-06	22	1.07495e-05	Yes	Yes
Nerve-Tibial	520	KCNH4	ENSG00000089558.8	17	1.16471e-08	2.56237e-07	22	7.88607e-07	Yes	Yes
Nerve-Tibial	520	GHDC	ENSG00000167925.15	17	7.56631e-05	0.00158892	21	0.00259118	Yes	Yes
Nerve-Tibial	520	STAT5B	ENSG00000173757.9	17	0.000521396	0.0114707	22	0.0138255	Yes	No
Nerve-Tibial	520	STAT5A	ENSG00000126561.16	17	0.00146231	0.0307086	21	0.0326636	Yes	No
Nerve-Tibial	520	STAT3	ENSG00000168610.14	17	0.000153494	0.00322336	21	0.00472134	Yes	Yes
Nerve-Tibial	520	PTRF	ENSG00000177469.12	17	1.85087e-05	0.000388682	21	0.000747955	Yes	Yes
Nerve-Tibial	520	ATP6V0A1	ENSG00000033627.16	17	3.97437e-07	7.94873e-06	20	2.025e-05	Yes	Yes
Nerve-Tibial	520	NAGLU	ENSG00000108784.9	17	2.73766e-19	5.20156e-18	19	3.71784e-17	Yes	Yes
Nerve-Tibial	520	HSD17B1	ENSG00000108786.10	17	1.72952e-12	3.28608e-11	19	1.43581e-10	Yes	Yes
Nerve-Tibial	520	COASY	ENSG00000068120.14	17	1.21035e-09	2.29967e-08	19	7.9053e-08	Yes	Yes
Nerve-Tibial	520	MLX	ENSG00000108788.11	17	0.000568372	0.0107991	19	0.0131249	Yes	No
Nerve-Tibial	520	PSMC3IP	ENSG00000131470.14	17	1.2874e-05	0.000244606	19	0.00049244	Yes	Yes
Nerve-Tibial	520	FAM134C	ENSG00000141699.10	17	0.000556711	0.0111342	20	0.0134857	Yes	No
Nerve-Tibial	520	TUBG1	ENSG00000131462.7	17	3.11215e-05	0.000591309	19	0.00108923	Yes	Yes
Nerve-Tibial	520	TUBG2	ENSG00000037042.8	17	4.61792e-20	8.77405e-19	19	6.63106e-18	Yes	Yes
Nerve-Tibial	520	PLEKHH3	ENSG00000068137.14	17	3.00055e-05	0.000570104	19	0.00105484	Yes	Yes
Nerve-Tibial	520	CCR10	ENSG00000184451.5	17	0.000535454	0.0101736	19	0.0124908	Yes	No
Nerve-Tibial	520	CNTNAP1	ENSG00000108797.11	17	1.07479e-08	2.04211e-07	19	6.36512e-07	Yes	Yes
Nerve-Tibial	520	EZH1	ENSG00000108799.12	17	1.64174e-07	3.11931e-06	19	8.3927e-06	Yes	Yes
Nerve-Tibial	520	CTD-3193K9.11	ENSG00000273650.1	17	2.94237e-05	0.000529627	18	0.000989141	Yes	Yes
Nerve-Tibial	520	RAMP2-AS1	ENSG00000197291.8	17	0.000384968	0.00692942	18	0.00901987	Yes	Yes
Nerve-Tibial	520	RAMP2	ENSG00000131477.10	17	0.00198385	0.0357093	18	0.0375249	Yes	No
Nerve-Tibial	520	VPS25	ENSG00000131475.6	17	0.00314234	0.0565621	18	0.0577232	No	No
Nerve-Tibial	520	WNK4	ENSG00000126562.16	17	0.00558236	0.100483	18	0.10094	No	No
Nerve-Tibial	520	COA3	ENSG00000183978.7	17	0.00126978	0.022856	18	0.0250697	Yes	No
Nerve-Tibial	520	CNTD1	ENSG00000176563.9	17	0.00140616	0.025311	18	0.0274891	Yes	No
Nerve-Tibial	520	BECN1	ENSG00000126581.12	17	2.54857e-05	0.000484228	19	0.000912168	Yes	Yes
Nerve-Tibial	520	PSME3	ENSG00000131467.10	17	0.000926495	0.0176034	19	0.0199513	Yes	No
Nerve-Tibial	520	AOC2	ENSG00000131480.8	17	0.00227662	0.0409792	18	0.042591	Yes	No
Nerve-Tibial	520	AOC3	ENSG00000131471.6	17	3.06377e-05	0.000551479	18	0.00102442	Yes	Yes
Nerve-Tibial	520	LINC00671	ENSG00000213373.7	17	0.00299942	0.0569889	19	0.0581317	No	No
Nerve-Tibial	520	AARSD1	ENSG00000266967.6	17	2.18254e-05	0.000414682	19	0.000792823	Yes	Yes
Nerve-Tibial	520	PTGES3L	ENSG00000267060.5	17	0.000326486	0.00620323	19	0.00821415	Yes	Yes
Nerve-Tibial	520	RUNDC1	ENSG00000198863.7	17	0.00396425	0.0753207	19	0.0761146	No	No
Nerve-Tibial	520	RPL27	ENSG00000131469.12	17	0.00108455	0.0206065	19	0.0228791	Yes	No
Nerve-Tibial	520	IFI35	ENSG00000068079.7	17	1.45862e-09	2.77138e-08	19	9.43476e-08	Yes	Yes
Nerve-Tibial	520	VAT1	ENSG00000108828.15	17	2.5292e-06	4.80548e-05	19	0.00010945	Yes	Yes
Nerve-Tibial	520	RND2	ENSG00000108830.9	17	4.47568e-31	8.50378e-30	19	1.13998e-28	Yes	Yes
Nerve-Tibial	520	BRCA1	ENSG00000012048.20	17	0.00141515	0.028303	20	0.0303783	Yes	No
Nerve-Tibial	520	RP11-242D8.1	ENSG00000267002.2	17	9.42111e-05	0.00179001	19	0.00286978	Yes	Yes
Nerve-Tibial	520	NBR1	ENSG00000188554.13	17	1.15144e-13	2.18774e-12	19	1.04765e-11	Yes	Yes
Nerve-Tibial	520	TMEM106A	ENSG00000184988.8	17	1.22831e-07	2.33379e-06	19	6.38618e-06	Yes	Yes
Nerve-Tibial	520	LINC00854	ENSG00000236383.8	17	1.88525e-21	3.7705e-20	20	3.09899e-19	Yes	Yes
Nerve-Tibial	520	LINC00910	ENSG00000188825.13	17	7.60862e-05	0.00144564	19	0.00238513	Yes	Yes
Nerve-Tibial	520	ARL4D	ENSG00000175906.4	17	2.60698e-07	4.95326e-06	19	1.29818e-05	Yes	Yes
Nerve-Tibial	520	DHX8	ENSG00000067596.10	17	0.000284204	0.00539988	19	0.00730947	Yes	Yes
Nerve-Tibial	520	ETV4	ENSG00000175832.12	17	1.10599e-06	2.21198e-05	20	5.30858e-05	Yes	Yes
Nerve-Tibial	520	MEOX1	ENSG00000005102.12	17	8.83352e-10	1.7667e-08	20	6.14121e-08	Yes	Yes
Nerve-Tibial	520	CTC-501O10.1	ENSG00000267440.1	17	0.000567618	0.0113524	20	0.0137056	Yes	No
Nerve-Tibial	520	SOST	ENSG00000167941.2	17	5.30511e-06	0.000106102	20	0.000227564	Yes	Yes
Nerve-Tibial	520	DUSP3	ENSG00000108861.8	17	0.00198429	0.0396858	20	0.0413171	Yes	No
Nerve-Tibial	520	C17orf105	ENSG00000231256.7	17	0.000859913	0.0171983	20	0.0195551	Yes	No
Nerve-Tibial	520	MPP3	ENSG00000161647.18	17	1.53752e-05	0.000307505	20	0.000605877	Yes	Yes
Nerve-Tibial	520	CD300LG	ENSG00000161649.12	17	0.000146417	0.00292834	20	0.0043547	Yes	Yes
Nerve-Tibial	520	MPP2	ENSG00000108852.14	17	3.94595e-05	0.000828648	21	0.00146795	Yes	Yes
Nerve-Tibial	520	PYY	ENSG00000131096.10	17	0.000766044	0.0160869	21	0.0184461	Yes	No
Nerve-Tibial	520	NAGS	ENSG00000161653.10	17	4.48985e-11	9.42868e-10	21	3.68141e-09	Yes	Yes
Nerve-Tibial	520	TMEM101	ENSG00000091947.9	17	4.69578e-06	9.86114e-05	21	0.000212494	Yes	Yes
Nerve-Tibial	520	LSM12	ENSG00000161654.9	17	2.60255e-05	0.000572561	22	0.00105853	Yes	Yes
Nerve-Tibial	520	G6PC3	ENSG00000141349.8	17	3.46323e-06	7.27279e-05	21	0.000160612	Yes	Yes
Nerve-Tibial	520	HDAC5	ENSG00000108840.15	17	2.05709e-06	4.5256e-05	22	0.000103565	Yes	Yes
Nerve-Tibial	520	C17orf53	ENSG00000125319.14	17	0.000752337	0.0165514	22	0.0189065	Yes	No
Nerve-Tibial	520	ASB16	ENSG00000161664.6	17	6.93141e-13	1.4556e-11	21	6.55394e-11	Yes	Yes
Nerve-Tibial	520	TMUB2	ENSG00000168591.15	17	2.42072e-08	5.08352e-07	21	1.50948e-06	Yes	Yes
Nerve-Tibial	520	ATXN7L3	ENSG00000087152.15	17	0.000366984	0.00770667	21	0.00986476	Yes	Yes
Nerve-Tibial	520	UBTF	ENSG00000108312.14	17	0.000684504	0.0143746	21	0.0167394	Yes	No
Nerve-Tibial	520	SLC4A1	ENSG00000004939.13	17	0.000284141	0.00625111	22	0.0082662	Yes	Yes
Nerve-Tibial	520	RUNDC3A	ENSG00000108309.13	17	1.14878e-07	2.52732e-06	22	6.87774e-06	Yes	Yes
Nerve-Tibial	520	SLC25A39	ENSG00000013306.15	17	3.95075e-27	8.69165e-26	22	9.56499e-25	Yes	Yes
Nerve-Tibial	520	GRN	ENSG00000030582.17	17	5.44652e-21	1.19823e-19	22	9.56082e-19	Yes	Yes
Nerve-Tibial	520	FAM171A2	ENSG00000161682.14	17	7.03062e-05	0.00154674	22	0.00253185	Yes	Yes
Nerve-Tibial	520	ITGA2B	ENSG00000005961.17	17	0.000728053	0.0160172	22	0.0183741	Yes	No
Nerve-Tibial	520	GPATCH8	ENSG00000186566.12	17	3.33254e-05	0.000766484	23	0.00137163	Yes	Yes
Nerve-Tibial	520	FZD2	ENSG00000180340.6	17	1.52189e-08	3.34816e-07	22	1.01475e-06	Yes	Yes
Nerve-Tibial	520	MEIOC	ENSG00000180336.17	17	2.63051e-09	5.78711e-08	22	1.9084e-07	Yes	Yes
Nerve-Tibial	520	CCDC43	ENSG00000180329.13	17	0.00259543	0.0570994	22	0.0582412	No	No
Nerve-Tibial	520	DBF4B	ENSG00000161692.17	17	4.89336e-99	1.12547e-97	23	1.84015e-95	Yes	Yes
Nerve-Tibial	520	ADAM11	ENSG00000073670.13	17	9.28607e-62	2.1358e-60	23	9.63318e-59	Yes	Yes
Nerve-Tibial	520	CTC-296K1.3	ENSG00000267505.1	17	5.63873e-06	0.000129691	23	0.000274523	Yes	Yes
Nerve-Tibial	520	CTC-296K1.4	ENSG00000267405.1	17	1.79584e-05	0.000413043	23	0.000789772	Yes	Yes
Nerve-Tibial	520	GJC1	ENSG00000182963.9	17	0.00164002	0.0377204	23	0.0394256	Yes	No
Nerve-Tibial	520	HIGD1B	ENSG00000131097.6	17	0.000230096	0.00529222	23	0.00719076	Yes	Yes
Nerve-Tibial	520	EFTUD2	ENSG00000108883.12	17	5.45601e-08	1.364e-06	25	3.84922e-06	Yes	Yes
Nerve-Tibial	520	GFAP	ENSG00000131095.12	17	3.90291e-09	9.75728e-08	25	3.14902e-07	Yes	Yes
Nerve-Tibial	520	KIF18B	ENSG00000186185.13	17	0.00162476	0.0406189	25	0.0422333	Yes	No
Nerve-Tibial	520	C1QL1	ENSG00000131094.3	17	0.000109224	0.00273059	25	0.00410833	Yes	Yes
Nerve-Tibial	520	DCAKD	ENSG00000172992.11	17	7.12631e-30	1.9241e-28	27	2.40671e-27	Yes	Yes
Nerve-Tibial	520	NMT1	ENSG00000136448.11	17	4.67307e-20	1.26173e-18	27	9.44595e-18	Yes	Yes
Nerve-Tibial	520	PLCD3	ENSG00000161714.11	17	1.84828e-10	5.17517e-09	28	1.8848e-08	Yes	Yes
Nerve-Tibial	520	ACBD4	ENSG00000181513.14	17	2.79863e-16	7.83615e-15	28	4.52811e-14	Yes	Yes
Nerve-Tibial	520	AC142472.6	ENSG00000276728.1	17	8.59916e-05	0.00240776	28	0.00369395	Yes	Yes
Nerve-Tibial	520	HEXIM1	ENSG00000186834.3	17	0.00059235	0.0165858	28	0.0189351	Yes	No
Nerve-Tibial	520	HEXIM2	ENSG00000168517.10	17	7.97407e-05	0.00223274	28	0.00346403	Yes	Yes
Nerve-Tibial	520	FMNL1	ENSG00000184922.13	17	1.3579e-05	0.000380212	28	0.000733275	Yes	Yes
Nerve-Tibial	520	MAP3K14	ENSG00000006062.14	17	0.00166565	0.0483038	29	0.049696	Yes	No
Nerve-Tibial	520	ARHGAP27	ENSG00000159314.11	17	0.00229293	0.064202	28	0.0651664	No	No
Nerve-Tibial	520	PLEKHM1	ENSG00000225190.10	17	9.36287e-05	0.00252797	27	0.00384679	Yes	Yes
Nerve-Tibial	520	RP11-798G7.6	ENSG00000267198.1	17	1.97713e-24	5.14053e-23	26	4.90278e-22	Yes	Yes
Nerve-Tibial	520	CRHR1	ENSG00000120088.14	17	1.19546e-14	2.98864e-13	25	1.53171e-12	Yes	Yes
Nerve-Tibial	520	MAPT	ENSG00000186868.15	17	1.04792e-07	2.72459e-06	26	7.38277e-06	Yes	Yes
Nerve-Tibial	520	KANSL1	ENSG00000120071.13	17	5.6502e-53	1.52555e-51	27	4.95318e-50	Yes	Yes
Nerve-Tibial	520	ARL17B	ENSG00000228696.8	17	5.07635e-20	1.31985e-18	26	9.8569e-18	Yes	Yes
Nerve-Tibial	520	LRRC37A	ENSG00000176681.14	17	1.20196e-59	3.1251e-58	26	1.28311e-56	Yes	Yes
Nerve-Tibial	520	LRRC37A2	ENSG00000238083.7	17	8.6481e-84	2.24851e-82	26	2.03835e-80	Yes	Yes
Nerve-Tibial	520	ARL17A	ENSG00000185829.17	17	2.8765e-21	7.47891e-20	26	6.05454e-19	Yes	Yes
Nerve-Tibial	520	FAM215B	ENSG00000232300.1	17	1.1263e-15	2.92838e-14	26	1.61812e-13	Yes	Yes
Nerve-Tibial	520	NSF	ENSG00000073969.18	17	0.000468154	0.0126402	27	0.015004	Yes	No
Nerve-Tibial	520	WNT3	ENSG00000108379.9	17	3.54847e-23	8.87119e-22	25	7.97492e-21	Yes	Yes
Nerve-Tibial	520	WNT9B	ENSG00000158955.10	17	0.00117221	0.0293053	25	0.0313475	Yes	No
Nerve-Tibial	520	GOSR2	ENSG00000108433.16	17	5.15996e-06	0.000118679	23	0.000252616	Yes	Yes
Nerve-Tibial	520	RPRML	ENSG00000179673.4	17	7.77226e-12	1.7099e-10	22	7.08248e-10	Yes	Yes
Nerve-Tibial	520	CDC27	ENSG00000004897.11	17	1.50111e-08	3.15234e-07	21	9.59695e-07	Yes	Yes
Nerve-Tibial	520	MYL4	ENSG00000198336.9	17	1.4288e-11	2.85759e-10	20	1.16492e-09	Yes	Yes
Nerve-Tibial	520	ITGB3	ENSG00000259207.7	17	8.65632e-22	1.73126e-20	20	1.44696e-19	Yes	Yes
Nerve-Tibial	520	EFCAB13	ENSG00000178852.15	17	4.08077e-45	8.56962e-44	21	2.13506e-42	Yes	Yes
Nerve-Tibial	520	NPEPPS	ENSG00000141279.15	17	7.71088e-14	1.7735e-12	23	8.54642e-12	Yes	Yes
Nerve-Tibial	520	KPNB1	ENSG00000108424.9	17	1.19761e-05	0.000287426	24	0.000569872	Yes	Yes
Nerve-Tibial	520	TBKBP1	ENSG00000198933.9	17	1.12501e-72	2.70002e-71	24	1.71676e-69	Yes	Yes
Nerve-Tibial	520	TBX21	ENSG00000073861.2	17	2.29351e-05	0.000550443	24	0.00102291	Yes	Yes
Nerve-Tibial	520	OSBPL7	ENSG00000006025.11	17	0.000430924	0.0107731	25	0.0131037	Yes	No
Nerve-Tibial	520	MRPL10	ENSG00000159111.12	17	1.17499e-19	2.93746e-18	25	2.14905e-17	Yes	Yes
Nerve-Tibial	520	LRRC46	ENSG00000141294.9	17	7.25486e-21	1.81372e-19	25	1.42404e-18	Yes	Yes
Nerve-Tibial	520	SCRN2	ENSG00000141295.13	17	1.52029e-52	3.80072e-51	25	1.22103e-49	Yes	Yes
Nerve-Tibial	520	SP6	ENSG00000189120.4	17	0.000348376	0.00870939	25	0.0109507	Yes	No
Nerve-Tibial	520	RP11-6N17.2	ENSG00000266821.1	17	6.03193e-06	0.000144766	24	0.000304079	Yes	Yes
Nerve-Tibial	520	SP2	ENSG00000167182.13	17	0.0024597	0.0614924	25	0.0625305	No	No
Nerve-Tibial	520	PNPO	ENSG00000108439.9	17	2.05164e-14	4.92395e-13	24	2.49102e-12	Yes	Yes
Nerve-Tibial	520	PRR15L	ENSG00000167183.2	17	6.01569e-06	0.000144377	24	0.00030333	Yes	Yes
Nerve-Tibial	520	CDK5RAP3	ENSG00000108465.14	17	9.86837e-44	2.46709e-42	25	5.76978e-41	Yes	Yes
Nerve-Tibial	520	COPZ2	ENSG00000005243.9	17	7.53093e-05	0.00180742	24	0.00289441	Yes	Yes
Nerve-Tibial	520	NFE2L1	ENSG00000082641.15	17	2.01547e-05	0.000483714	24	0.000911547	Yes	Yes
Nerve-Tibial	520	RP5-890E16.5	ENSG00000278765.1	17	7.24133e-21	1.73792e-19	24	1.36646e-18	Yes	Yes
Nerve-Tibial	520	CBX1	ENSG00000108468.14	17	3.46277e-08	8.31066e-07	24	2.40153e-06	Yes	Yes
Nerve-Tibial	520	SNX11	ENSG00000002919.14	17	2.30804e-24	5.53929e-23	24	5.27211e-22	Yes	Yes
Nerve-Tibial	520	SKAP1	ENSG00000141293.15	17	1.61481e-27	4.35998e-26	27	4.85054e-25	Yes	Yes
Nerve-Tibial	520	HOXB2	ENSG00000173917.10	17	2.42494e-11	5.81985e-10	24	2.31329e-09	Yes	Yes
Nerve-Tibial	520	HOXB3	ENSG00000120093.11	17	0.000628212	0.0150771	24	0.017449	Yes	No
Nerve-Tibial	520	HOXB4	ENSG00000182742.5	17	1.28035e-08	3.07285e-07	24	9.36117e-07	Yes	Yes
Nerve-Tibial	520	HOXB5	ENSG00000120075.5	17	2.09306e-06	5.02333e-05	24	0.000113944	Yes	Yes
Nerve-Tibial	520	HOXB6	ENSG00000108511.9	17	0.000553989	0.0132957	24	0.0156503	Yes	No
Nerve-Tibial	520	HOXB7	ENSG00000260027.4	17	0.000155324	0.00372777	24	0.00534097	Yes	Yes
Nerve-Tibial	520	HOXB8	ENSG00000120068.6	17	0.000285557	0.00685337	24	0.00893357	Yes	Yes
Nerve-Tibial	520	HOXB9	ENSG00000170689.9	17	3.82939e-05	0.000919054	24	0.00160773	Yes	Yes
Nerve-Tibial	520	TTLL6	ENSG00000170703.15	17	1.37646e-27	3.3035e-26	24	3.69314e-25	Yes	Yes
Nerve-Tibial	520	CALCOCO2	ENSG00000136436.14	17	5.83357e-07	1.34172e-05	23	3.31977e-05	Yes	Yes
Nerve-Tibial	520	ATP5G1	ENSG00000159199.13	17	1.2033e-07	2.64727e-06	22	7.18388e-06	Yes	Yes
Nerve-Tibial	520	UBE2Z	ENSG00000159202.17	17	4.20971e-05	0.000968233	23	0.00168299	Yes	Yes
Nerve-Tibial	520	SNF8	ENSG00000159210.9	17	3.65205e-06	8.39973e-05	23	0.000183395	Yes	Yes
Nerve-Tibial	520	GNGT2	ENSG00000167083.6	17	0.0011917	0.0274092	23	0.0295124	Yes	No
Nerve-Tibial	520	ABI3	ENSG00000108798.8	17	8.9713e-05	0.0020634	23	0.00323806	Yes	Yes
Nerve-Tibial	520	PHOSPHO1	ENSG00000173868.11	17	0.0015474	0.0355902	23	0.0374169	Yes	No
Nerve-Tibial	520	ZNF652	ENSG00000198740.8	17	3.26944e-06	7.84665e-05	24	0.000172246	Yes	Yes
Nerve-Tibial	520	RP11-1079K10.3	ENSG00000248714.6	17	5.60167e-05	0.0013444	24	0.00224138	Yes	Yes
Nerve-Tibial	520	PHB	ENSG00000167085.11	17	0.000515612	0.0123747	24	0.0147376	Yes	No
Nerve-Tibial	520	NGFR	ENSG00000064300.8	17	3.30645e-10	7.93547e-09	24	2.84763e-08	Yes	Yes
Nerve-Tibial	520	NXPH3	ENSG00000182575.7	17	0.000162365	0.00389675	24	0.00554447	Yes	Yes
Nerve-Tibial	520	SPOP	ENSG00000121067.17	17	3.83356e-06	9.5839e-05	25	0.000207129	Yes	Yes
Nerve-Tibial	520	SLC35B1	ENSG00000121073.13	17	0.000429966	0.0103192	24	0.0126415	Yes	No
Nerve-Tibial	520	FAM117A	ENSG00000121104.7	17	8.14809e-05	0.00203702	25	0.00320479	Yes	Yes
Nerve-Tibial	520	KAT7	ENSG00000136504.11	17	0.000119324	0.0029831	25	0.00442178	Yes	Yes
Nerve-Tibial	520	TAC4	ENSG00000176358.15	17	0.000154672	0.00371212	24	0.00532438	Yes	Yes
Nerve-Tibial	520	DLX4	ENSG00000108813.10	17	0.000482535	0.0115808	24	0.0139363	Yes	No
Nerve-Tibial	520	DLX3	ENSG00000064195.7	17	2.13668e-05	0.000512802	24	0.000960919	Yes	Yes
Nerve-Tibial	520	RP11-1094H24.4	ENSG00000246640.1	17	9.76757e-08	2.34422e-06	24	6.40802e-06	Yes	Yes
Nerve-Tibial	520	ITGA3	ENSG00000005884.17	17	0.000417612	0.0100227	24	0.0123327	Yes	No
Nerve-Tibial	520	PDK2	ENSG00000005882.11	17	9.31911e-32	2.23659e-30	24	3.09572e-29	Yes	Yes
Nerve-Tibial	520	SAMD14	ENSG00000167100.14	17	8.0887e-22	1.94129e-20	24	1.6188e-19	Yes	Yes
Nerve-Tibial	520	PPP1R9B	ENSG00000108819.10	17	2.50747e-06	6.01793e-05	24	0.000135033	Yes	Yes
Nerve-Tibial	520	SGCA	ENSG00000108823.15	17	4.47974e-116	1.07514e-114	24	3.22752e-112	Yes	Yes
Nerve-Tibial	520	COL1A1	ENSG00000108821.13	17	2.27331e-26	5.45593e-25	24	5.76177e-24	Yes	Yes
Nerve-Tibial	520	RP11-893F2.5	ENSG00000249406.1	17	3.44508e-05	0.000826819	24	0.00146538	Yes	Yes
Nerve-Tibial	520	TMEM92	ENSG00000167105.7	17	1.8502e-05	0.000444048	24	0.000843945	Yes	Yes
Nerve-Tibial	520	XYLT2	ENSG00000015532.9	17	1.97005e-08	4.72812e-07	24	1.40989e-06	Yes	Yes
Nerve-Tibial	520	MRPL27	ENSG00000108826.15	17	3.7485e-12	8.99639e-11	24	3.80818e-10	Yes	Yes
Nerve-Tibial	520	EME1	ENSG00000154920.14	17	0.00125735	0.0301764	24	0.0321497	Yes	No
Nerve-Tibial	520	LRRC59	ENSG00000108829.9	17	0.000263081	0.00657703	25	0.00862369	Yes	Yes
Nerve-Tibial	520	ACSF2	ENSG00000167107.12	17	2.01545e-12	5.03862e-11	25	2.171e-10	Yes	Yes
Nerve-Tibial	520	CHAD	ENSG00000136457.9	17	0.000708674	0.0177168	25	0.0200551	Yes	No
Nerve-Tibial	520	RP11-94C24.13	ENSG00000275897.1	17	8.09769e-05	0.00202442	25	0.003187	Yes	Yes
Nerve-Tibial	520	RSAD1	ENSG00000136444.9	17	1.18753e-12	2.96883e-11	25	1.30185e-10	Yes	Yes
Nerve-Tibial	520	RP11-94C24.6	ENSG00000249451.1	17	0.00172891	0.0432228	25	0.0447805	Yes	No
Nerve-Tibial	520	MYCBPAP	ENSG00000136449.13	17	5.15576e-18	1.28894e-16	25	8.42966e-16	Yes	Yes
Nerve-Tibial	520	EPN3	ENSG00000049283.17	17	1.10333e-34	2.75833e-33	25	4.40371e-32	Yes	Yes
Nerve-Tibial	520	SPATA20	ENSG00000006282.20	17	4.66595e-162	1.16649e-160	25	3.05153e-157	Yes	Yes
Nerve-Tibial	520	CACNA1G	ENSG00000006283.17	17	0.000137774	0.00344435	25	0.00499746	Yes	Yes
Nerve-Tibial	520	ABCC3	ENSG00000108846.15	17	2.09241e-43	5.44026e-42	26	1.25153e-40	Yes	Yes
Nerve-Tibial	520	ANKRD40	ENSG00000154945.6	17	1.83622e-31	4.77418e-30	26	6.47112e-29	Yes	Yes
Nerve-Tibial	520	LUC7L3	ENSG00000108848.15	17	0.000985517	0.0256234	26	0.0277873	Yes	No
Nerve-Tibial	520	WFIKKN2	ENSG00000173714.7	17	1.0164e-06	2.64264e-05	26	6.26192e-05	Yes	Yes
Nerve-Tibial	520	TOB1	ENSG00000141232.4	17	3.31019e-09	8.93753e-08	27	2.89466e-07	Yes	Yes
Nerve-Tibial	520	RP11-700H6.4	ENSG00000262006.1	17	1.26893e-12	3.42611e-11	27	1.49511e-10	Yes	Yes
Nerve-Tibial	520	RP11-700H6.1	ENSG00000247011.2	17	2.39591e-20	6.46896e-19	27	4.93994e-18	Yes	Yes
Nerve-Tibial	520	SPAG9	ENSG00000008294.20	17	3.53849e-06	9.90776e-05	28	0.000213448	Yes	Yes
Nerve-Tibial	520	NME1	ENSG00000239672.7	17	2.70492e-57	6.7623e-56	25	2.57982e-54	Yes	Yes
Nerve-Tibial	520	NME2	ENSG00000243678.11	17	5.05678e-32	1.26419e-30	25	1.7794e-29	Yes	Yes
Nerve-Tibial	520	MBTD1	ENSG00000011258.15	17	0.00131532	0.0355138	27	0.037343	Yes	No
Nerve-Tibial	520	UTP18	ENSG00000011260.13	17	5.27455e-08	1.37138e-06	26	3.86886e-06	Yes	Yes
Nerve-Tibial	520	TOM1L1	ENSG00000141198.14	17	8.04945e-18	2.25385e-16	28	1.44714e-15	Yes	Yes
Nerve-Tibial	520	COX11	ENSG00000166260.10	17	7.6832e-30	2.1513e-28	28	2.68355e-27	Yes	Yes
Nerve-Tibial	520	STXBP4	ENSG00000166263.13	17	3.63006e-51	1.12532e-49	31	3.4402e-48	Yes	Yes
Nerve-Tibial	520	HLF	ENSG00000108924.13	17	0.000536265	0.0155517	29	0.0179158	Yes	No
Nerve-Tibial	520	MMD	ENSG00000108960.7	17	8.26926e-06	0.000239809	29	0.000483898	Yes	Yes
Nerve-Tibial	520	TMEM100	ENSG00000166292.11	17	1.4443e-06	4.04405e-05	28	9.33619e-05	Yes	Yes
Nerve-Tibial	520	PCTP	ENSG00000141179.13	17	3.19538e-11	8.94706e-10	28	3.50232e-09	Yes	Yes
Nerve-Tibial	520	RP11-763E3.1	ENSG00000262052.1	17	0.000130042	0.00351113	27	0.00507826	Yes	Yes
Nerve-Tibial	520	ANKFN1	ENSG00000153930.11	17	6.18321e-05	0.00216412	35	0.00337099	Yes	Yes
Nerve-Tibial	520	NOG	ENSG00000183691.4	17	0.000383387	0.0103514	27	0.012671	Yes	No
Nerve-Tibial	520	C17orf67	ENSG00000214226.8	17	7.98808e-15	2.23666e-13	28	1.15673e-12	Yes	Yes
Nerve-Tibial	520	DGKE	ENSG00000153933.9	17	2.64329e-06	7.40123e-05	28	0.000163212	Yes	Yes
Nerve-Tibial	520	TRIM25	ENSG00000121060.16	17	1.91973e-05	0.000537526	28	0.00100145	Yes	Yes
Nerve-Tibial	520	RP11-670E13.6	ENSG00000274213.1	17	2.38832e-05	0.000668729	28	0.00121691	Yes	Yes
Nerve-Tibial	520	COIL	ENSG00000121058.4	17	0.000358433	0.0100361	28	0.0123459	Yes	No
Nerve-Tibial	520	SCPEP1	ENSG00000121064.12	17	3.91851e-12	1.058e-10	27	4.45483e-10	Yes	Yes
Nerve-Tibial	520	RP11-166P13.3	ENSG00000263004.1	17	1.10361e-14	2.86939e-13	26	1.47389e-12	Yes	Yes
Nerve-Tibial	520	AKAP1	ENSG00000121057.12	17	2.28475e-05	0.000594034	26	0.00109392	Yes	Yes
Nerve-Tibial	520	MSI2	ENSG00000153944.10	17	2.94863e-05	0.000855104	29	0.00150854	Yes	Yes
Nerve-Tibial	520	MRPS23	ENSG00000181610.12	17	7.62142e-05	0.00182914	24	0.00292433	Yes	Yes
Nerve-Tibial	520	CUEDC1	ENSG00000180891.12	17	0.000217797	0.00522713	24	0.00711568	Yes	Yes
Nerve-Tibial	520	VEZF1	ENSG00000136451.8	17	9.40013e-05	0.00216203	23	0.00336859	Yes	Yes
Nerve-Tibial	520	RP11-159D12.2	ENSG00000264112.1	17	0.000366644	0.0084328	23	0.0106542	Yes	No
Nerve-Tibial	520	SRSF1	ENSG00000136450.12	17	0.000634441	0.0145921	23	0.0169593	Yes	No
Nerve-Tibial	520	DYNLL2	ENSG00000264364.2	17	2.32323e-06	5.1111e-05	22	0.00011582	Yes	Yes
Nerve-Tibial	520	EPX	ENSG00000121053.5	17	0.000441454	0.00927054	21	0.0115468	Yes	No
Nerve-Tibial	520	MKS1	ENSG00000011143.16	17	0.000313016	0.00657334	21	0.00861979	Yes	Yes
Nerve-Tibial	520	MPO	ENSG00000005381.7	17	3.29538e-06	6.92031e-05	21	0.000153606	Yes	Yes
Nerve-Tibial	520	TSPOAP1	ENSG00000005379.15	17	3.60562e-23	7.5718e-22	21	6.8242e-21	Yes	Yes
Nerve-Tibial	520	SUPT4H1	ENSG00000213246.6	17	1.45244e-06	3.05012e-05	21	7.17085e-05	Yes	Yes
Nerve-Tibial	520	RNF43	ENSG00000108375.12	17	3.74448e-05	0.000786341	21	0.00140264	Yes	Yes
Nerve-Tibial	520	HSF5	ENSG00000176160.10	17	0.000413092	0.00867493	21	0.0109134	Yes	No
Nerve-Tibial	520	MTMR4	ENSG00000108389.9	17	0.000117991	0.0024778	21	0.00378239	Yes	Yes
Nerve-Tibial	520	SEPT4	ENSG00000108387.14	17	0.000294029	0.00588058	20	0.00786023	Yes	Yes
Nerve-Tibial	520	TEX14	ENSG00000121101.15	17	1.90989e-30	4.01078e-29	21	5.1795e-28	Yes	Yes
Nerve-Tibial	520	RAD51C	ENSG00000108384.14	17	2.58376e-12	5.16752e-11	20	2.22496e-10	Yes	Yes
Nerve-Tibial	520	PPM1E	ENSG00000175175.5	17	0.000551011	0.0115712	21	0.0139274	Yes	No
Nerve-Tibial	520	TRIM37	ENSG00000108395.13	17	8.45766e-27	1.52238e-25	18	1.65841e-24	Yes	Yes
Nerve-Tibial	520	SKA2	ENSG00000182628.12	17	1.53676e-13	2.61248e-12	17	1.24518e-11	Yes	Yes
Nerve-Tibial	520	PRR11	ENSG00000068489.12	17	5.36063e-05	0.000911307	17	0.00159647	Yes	Yes
Nerve-Tibial	520	SMG8	ENSG00000167447.12	17	6.88628e-06	0.000110181	16	0.000235842	Yes	Yes
Nerve-Tibial	520	GDPD1	ENSG00000153982.10	17	0.000123121	0.00209306	17	0.00327759	Yes	Yes
Nerve-Tibial	520	YPEL2	ENSG00000175155.8	17	0.00286843	0.0458949	16	0.0473453	Yes	No
Nerve-Tibial	520	DHX40	ENSG00000108406.9	17	0.000693564	0.011097	16	0.0134442	Yes	No
Nerve-Tibial	520	RP11-758H9.2	ENSG00000273702.1	17	1.94076e-07	3.10521e-06	16	8.35601e-06	Yes	Yes
Nerve-Tibial	520	CLTC	ENSG00000141367.11	17	0.00173851	0.0278162	16	0.0299137	Yes	No
Nerve-Tibial	520	PTRH2	ENSG00000141378.14	17	0.000797649	0.0127624	16	0.0151197	Yes	No
Nerve-Tibial	520	VMP1	ENSG00000062716.12	17	0.00164884	0.0280302	17	0.0301155	Yes	No
Nerve-Tibial	520	TUBD1	ENSG00000108423.14	17	0.000819977	0.0139396	17	0.0163086	Yes	No
Nerve-Tibial	520	RPS6KB1	ENSG00000108443.13	17	0.0134872	0.229282	17	0.229332	No	No
Nerve-Tibial	520	RNFT1	ENSG00000189050.15	17	2.82885e-06	4.80904e-05	17	0.000109504	Yes	Yes
Nerve-Tibial	520	RP11-178C3.2	ENSG00000267302.5	17	4.73105e-15	8.04278e-14	17	4.29762e-13	Yes	Yes
Nerve-Tibial	520	HEATR6	ENSG00000068097.14	17	8.15253e-15	1.38593e-13	17	7.26364e-13	Yes	Yes
Nerve-Tibial	520	CTD-2319I12.2	ENSG00000267416.1	17	0.000634029	0.0107785	17	0.0131077	Yes	No
Nerve-Tibial	520	CA4	ENSG00000167434.9	17	0.000108684	0.00184762	17	0.00294923	Yes	Yes
Nerve-Tibial	520	USP32	ENSG00000170832.12	17	0.000308442	0.0058604	19	0.00783726	Yes	Yes
Nerve-Tibial	520	C17orf64	ENSG00000141371.12	17	8.44439e-05	0.00143555	17	0.00236976	Yes	Yes
Nerve-Tibial	520	APPBP2	ENSG00000062725.9	17	0.00335681	0.0604225	18	0.0614869	No	No
Nerve-Tibial	520	PPM1D	ENSG00000170836.11	17	0.00564226	0.101561	18	0.102012	No	No
Nerve-Tibial	520	BCAS3	ENSG00000141376.22	17	0.000186116	0.00446679	24	0.00622495	Yes	Yes
Nerve-Tibial	520	TBX2	ENSG00000121068.13	17	6.63856e-13	1.32771e-11	20	5.99434e-11	Yes	Yes
Nerve-Tibial	520	C17orf82	ENSG00000187013.4	17	0.000588547	0.0117709	20	0.0141279	Yes	No
Nerve-Tibial	520	TBX4	ENSG00000121075.9	17	0.00071467	0.0142934	20	0.0166608	Yes	No
Nerve-Tibial	520	NACA2	ENSG00000253506.2	17	0.00357391	0.0679042	19	0.0688022	No	No
Nerve-Tibial	520	BRIP1	ENSG00000136492.8	17	1.5766e-35	3.46852e-34	22	5.77939e-33	Yes	Yes
Nerve-Tibial	520	INTS2	ENSG00000108506.11	17	0.000119761	0.00239522	20	0.00367593	Yes	Yes
Nerve-Tibial	520	MED13	ENSG00000108510.9	17	4.81832e-05	0.00101185	21	0.00174846	Yes	Yes
Nerve-Tibial	520	METTL2A	ENSG00000087995.15	17	1.09878e-06	2.08769e-05	19	5.02776e-05	Yes	Yes
Nerve-Tibial	520	TLK2	ENSG00000146872.17	17	0.00288848	0.0606581	21	0.0617095	No	No
Nerve-Tibial	520	MRC2	ENSG00000011028.13	17	8.2552e-08	1.56849e-06	19	4.38975e-06	Yes	Yes
Nerve-Tibial	520	MARCH10	ENSG00000173838.11	17	1.02889e-08	2.05777e-07	20	6.41068e-07	Yes	Yes
Nerve-Tibial	520	RP11-180P8.1	ENSG00000283538.1	17	0.000291871	0.00583743	20	0.00781028	Yes	Yes
Nerve-Tibial	520	TANC2	ENSG00000170921.15	17	6.26757e-06	0.000156689	25	0.00032683	Yes	Yes
Nerve-Tibial	520	CYB561	ENSG00000008283.15	17	0.00183544	0.0367089	20	0.0384759	Yes	No
Nerve-Tibial	520	ACE	ENSG00000159640.15	17	1.9858e-08	3.9716e-07	20	1.19304e-06	Yes	Yes
Nerve-Tibial	520	DCAF7	ENSG00000136485.14	17	0.000127263	0.00254527	20	0.00386962	Yes	Yes
Nerve-Tibial	520	TACO1	ENSG00000136463.7	17	0.000221148	0.00442296	20	0.00617421	Yes	Yes
Nerve-Tibial	520	MAP3K3	ENSG00000198909.7	17	1.19576e-12	2.5111e-11	21	1.10803e-10	Yes	Yes
Nerve-Tibial	520	STRADA	ENSG00000266173.6	17	3.19484e-07	6.70917e-06	21	1.72651e-05	Yes	Yes
Nerve-Tibial	520	LIMD2	ENSG00000136490.8	17	1.04229e-05	0.000208457	20	0.000424849	Yes	Yes
Nerve-Tibial	520	CCDC47	ENSG00000108588.13	17	5.39669e-08	1.07934e-06	20	3.0844e-06	Yes	Yes
Nerve-Tibial	520	DDX42	ENSG00000198231.12	17	5.05769e-09	1.01154e-07	20	3.25942e-07	Yes	Yes
Nerve-Tibial	520	FTSJ3	ENSG00000108592.16	17	1.38053e-99	2.623e-98	19	4.44745e-96	Yes	Yes
Nerve-Tibial	520	PSMC5	ENSG00000087191.12	17	1.20913e-11	2.29734e-10	19	9.42825e-10	Yes	Yes
Nerve-Tibial	520	SMARCD2	ENSG00000108604.15	17	0.000157506	0.00299261	19	0.00443407	Yes	Yes
Nerve-Tibial	520	GH1	ENSG00000259384.6	17	0.000101118	0.00182013	18	0.00291172	Yes	Yes
Nerve-Tibial	520	CD79B	ENSG00000007312.12	17	1.13666e-10	2.04598e-09	18	7.75052e-09	Yes	Yes
Nerve-Tibial	520	SCN4A	ENSG00000007314.12	17	0.00116584	0.0209852	18	0.0232503	Yes	No
Nerve-Tibial	520	PRR29-AS1	ENSG00000264954.1	17	5.8779e-05	0.00105802	18	0.00181804	Yes	Yes
Nerve-Tibial	520	PRR29	ENSG00000224383.7	17	1.25797e-10	2.26435e-09	18	8.53184e-09	Yes	Yes
Nerve-Tibial	520	ICAM2	ENSG00000108622.10	17	4.96393e-09	8.93508e-08	18	2.89438e-07	Yes	Yes
Nerve-Tibial	520	ERN1	ENSG00000178607.15	17	0.000207045	0.0041409	20	0.00583922	Yes	Yes
Nerve-Tibial	520	SNHG25	ENSG00000266402.3	17	0.000961094	0.0182608	19	0.0205805	Yes	No
Nerve-Tibial	520	TEX2	ENSG00000136478.7	17	1.14663e-05	0.000240793	21	0.000485778	Yes	Yes
Nerve-Tibial	520	PECAM1	ENSG00000261371.5	17	0.000314871	0.00724203	23	0.00935828	Yes	Yes
Nerve-Tibial	520	MILR1	ENSG00000271605.5	17	1.07898e-15	2.48166e-14	23	1.38128e-13	Yes	Yes
Nerve-Tibial	520	POLG2	ENSG00000256525.6	17	1.53067e-05	0.000352055	23	0.000684522	Yes	Yes
Nerve-Tibial	520	DDX5	ENSG00000108654.13	17	6.73786e-06	0.000154971	23	0.000323509	Yes	Yes
Nerve-Tibial	520	CEP95	ENSG00000258890.6	17	3.0405e-07	6.99316e-06	23	1.7958e-05	Yes	Yes
Nerve-Tibial	520	SMURF2	ENSG00000108854.15	17	4.35279e-07	1.0882e-05	25	2.72489e-05	Yes	Yes
Nerve-Tibial	520	LRRC37A3	ENSG00000176809.10	17	1.04662e-15	2.61655e-14	25	1.45194e-13	Yes	Yes
Nerve-Tibial	520	RP11-583F2.2	ENSG00000265912.1	17	4.01522e-23	9.63652e-22	24	8.64172e-21	Yes	Yes
Nerve-Tibial	520	GNA13	ENSG00000120063.9	17	0.00260114	0.0702308	27	0.071073	No	No
Nerve-Tibial	520	RGS9	ENSG00000108370.16	17	1.40402e-09	3.93124e-08	28	1.31751e-07	Yes	Yes
Nerve-Tibial	520	AXIN2	ENSG00000168646.12	17	6.68604e-06	0.000193895	29	0.000397515	Yes	Yes
Nerve-Tibial	520	CEP112	ENSG00000154240.16	17	6.72494e-05	0.00255548	38	0.00388219	Yes	Yes
Nerve-Tibial	520	APOH	ENSG00000091583.10	17	0.000534028	0.018157	34	0.0204838	Yes	No
Nerve-Tibial	520	PRKCA	ENSG00000154229.11	17	9.17765e-11	3.57928e-09	39	1.32092e-08	Yes	Yes
Nerve-Tibial	520	CACNG4	ENSG00000075461.5	17	4.67063e-07	1.44789e-05	31	3.56656e-05	Yes	Yes
Nerve-Tibial	520	HELZ	ENSG00000198265.11	17	1.5036e-06	4.81152e-05	32	0.000109534	Yes	Yes
Nerve-Tibial	520	PSMD12	ENSG00000197170.9	17	2.40465e-05	0.000697347	29	0.00126345	Yes	Yes
Nerve-Tibial	520	PITPNC1	ENSG00000154217.14	17	3.6253e-05	0.00119635	33	0.00202885	Yes	Yes
Nerve-Tibial	520	NOL11	ENSG00000130935.9	17	9.24488e-05	0.00258857	28	0.00392269	Yes	Yes
Nerve-Tibial	520	BPTF	ENSG00000171634.16	17	3.75533e-07	1.1266e-05	30	2.81561e-05	Yes	Yes
Nerve-Tibial	520	C17orf58	ENSG00000186665.9	17	0.000117643	0.00317635	27	0.00466186	Yes	Yes
Nerve-Tibial	520	KPNA2	ENSG00000182481.8	17	9.4105e-06	0.000254083	27	0.000510005	Yes	Yes
Nerve-Tibial	520	AC145343.2	ENSG00000265055.1	17	1.77939e-10	4.62641e-09	26	1.69133e-08	Yes	Yes
Nerve-Tibial	520	RP11-147L13.11	ENSG00000278730.1	17	4.17118e-12	1.08451e-10	26	4.56121e-10	Yes	Yes
Nerve-Tibial	520	RP11-147L13.12	ENSG00000274561.1	17	1.21793e-08	3.16663e-07	26	9.63243e-07	Yes	Yes
Nerve-Tibial	520	RP11-147L13.13	ENSG00000277476.1	17	8.1719e-10	2.12469e-08	26	7.33272e-08	Yes	Yes
Nerve-Tibial	520	RP11-147L13.14	ENSG00000278740.1	17	7.0115e-43	1.89311e-41	27	4.23796e-40	Yes	Yes
Nerve-Tibial	520	RP11-147L13.8	ENSG00000267731.1	17	1.7467e-35	4.7161e-34	27	7.8155e-33	Yes	Yes
Nerve-Tibial	520	RP11-147L13.15	ENSG00000274712.1	17	5.55931e-13	1.50101e-11	27	6.75117e-11	Yes	Yes
Nerve-Tibial	520	AMZ2	ENSG00000196704.11	17	4.37266e-05	0.00118062	27	0.00200459	Yes	Yes
Nerve-Tibial	520	ARSG	ENSG00000141337.12	17	2.53231e-08	7.3437e-07	29	2.1383e-06	Yes	Yes
Nerve-Tibial	520	SLC16A6	ENSG00000108932.11	17	0.00031822	0.00859195	27	0.0108231	Yes	No
Nerve-Tibial	520	WIPI1	ENSG00000070540.12	17	2.6509e-13	7.15744e-12	27	3.29645e-11	Yes	Yes
Nerve-Tibial	520	PRKAR1A	ENSG00000108946.14	17	0.000163413	0.00441215	27	0.00616223	Yes	Yes
Nerve-Tibial	520	FAM20A	ENSG00000108950.11	17	1.18635e-12	3.20315e-11	27	1.40091e-10	Yes	Yes
Nerve-Tibial	520	LINC01482	ENSG00000267659.5	17	1.19561e-24	3.34771e-23	28	3.23842e-22	Yes	Yes
Nerve-Tibial	520	ABCA8	ENSG00000141338.13	17	5.40214e-42	1.45858e-40	27	3.1497e-39	Yes	Yes
Nerve-Tibial	520	ABCA9	ENSG00000154258.16	17	4.34248e-10	1.17247e-08	27	4.14244e-08	Yes	Yes
Nerve-Tibial	520	ABCA6	ENSG00000154262.12	17	6.50657e-20	1.75677e-18	27	1.30138e-17	Yes	Yes
Nerve-Tibial	520	ABCA10	ENSG00000154263.17	17	4.3563e-16	1.21976e-14	28	6.93675e-14	Yes	Yes
Nerve-Tibial	520	ABCA5	ENSG00000154265.15	17	9.76252e-14	2.63588e-12	27	1.256e-11	Yes	Yes
Nerve-Tibial	520	MAP2K6	ENSG00000108984.13	17	2.118e-05	0.000571859	27	0.00105755	Yes	Yes
Nerve-Tibial	520	RP1-193H18.3	ENSG00000267653.1	17	0.000326887	0.00849907	26	0.0107283	Yes	No
Nerve-Tibial	520	RP1-193H18.2	ENSG00000267194.1	17	1.81047e-06	4.52617e-05	25	0.000103565	Yes	Yes
Nerve-Tibial	520	LINC01497	ENSG00000237560.5	17	5.59066e-50	1.45357e-48	26	4.24527e-47	Yes	Yes
Nerve-Tibial	520	LINC01028	ENSG00000267603.1	17	0.000692568	0.0180068	26	0.0203405	Yes	No
Nerve-Tibial	520	KCNJ16	ENSG00000153822.13	17	1.28973e-09	3.61124e-08	28	1.21441e-07	Yes	Yes
Nerve-Tibial	520	KCNJ2	ENSG00000123700.4	17	0.000263099	0.00710367	27	0.00921264	Yes	Yes
Nerve-Tibial	520	RP11-238F2.1	ENSG00000271239.1	17	9.59143e-05	0.00278151	29	0.0041733	Yes	Yes
Nerve-Tibial	520	LINC01152	ENSG00000256124.5	17	0.00030778	0.00923339	30	0.0115061	Yes	No
Nerve-Tibial	520	LINC02097	ENSG00000226101.1	17	0.000536026	0.0160808	30	0.0184402	Yes	No
Nerve-Tibial	520	SOX9	ENSG00000125398.5	17	0.00043832	0.0131496	30	0.0154992	Yes	No
Nerve-Tibial	520	LINC00511	ENSG00000227036.6	17	1.33637e-05	0.000454365	34	0.000861675	Yes	Yes
Nerve-Tibial	520	SLC39A11	ENSG00000133195.11	17	0.000626358	0.0238016	38	0.0260119	Yes	No
Nerve-Tibial	520	SSTR2	ENSG00000180616.8	17	5.30122e-08	1.80242e-06	34	5.00088e-06	Yes	Yes
Nerve-Tibial	520	COG1	ENSG00000166685.11	17	1.43666e-05	0.000488463	34	0.000919672	Yes	Yes
Nerve-Tibial	520	FAM104A	ENSG00000133193.12	17	0.000311017	0.0105746	34	0.0129017	Yes	No
Nerve-Tibial	520	C17orf80	ENSG00000141219.15	17	3.01356e-06	0.000102461	34	0.000220271	Yes	Yes
Nerve-Tibial	520	CPSF4L	ENSG00000187959.9	17	1.24834e-14	4.24437e-13	34	2.15538e-12	Yes	Yes
Nerve-Tibial	520	CDC42EP4	ENSG00000179604.9	17	0.000208536	0.00709022	34	0.0091991	Yes	Yes
Nerve-Tibial	520	SDK2	ENSG00000069188.16	17	9.42323e-17	3.76929e-15	40	2.22943e-14	Yes	Yes
Nerve-Tibial	520	RPL38	ENSG00000172809.12	17	0.000190753	0.0061041	32	0.00810751	Yes	Yes
Nerve-Tibial	520	TTYH2	ENSG00000141540.10	17	7.96528e-09	2.62854e-07	33	8.07751e-07	Yes	Yes
Nerve-Tibial	520	DNAI2	ENSG00000171595.13	17	0.000258698	0.00853705	33	0.0107695	Yes	No
Nerve-Tibial	520	KIF19	ENSG00000196169.14	17	8.0758e-05	0.00258425	32	0.00391843	Yes	Yes
Nerve-Tibial	520	BTBD17	ENSG00000204347.3	17	0.000371239	0.0118796	32	0.014236	Yes	No
Nerve-Tibial	520	GPR142	ENSG00000257008.6	17	3.80862e-08	1.21876e-06	32	3.458e-06	Yes	Yes
Nerve-Tibial	520	GPRC5C	ENSG00000170412.16	17	0.000104902	0.00335685	32	0.00488872	Yes	Yes
Nerve-Tibial	520	CD300A	ENSG00000167851.13	17	0.00118091	0.0377891	32	0.0394861	Yes	No
Nerve-Tibial	520	CD300LB	ENSG00000178789.8	17	5.76708e-05	0.00184547	32	0.00294631	Yes	Yes
Nerve-Tibial	520	CD300C	ENSG00000167850.3	17	4.52282e-08	1.4473e-06	32	4.0655e-06	Yes	Yes
Nerve-Tibial	520	CTD-2006K23.1	ENSG00000261222.2	17	2.63262e-12	8.68765e-11	33	3.68004e-10	Yes	Yes
Nerve-Tibial	520	CD300E	ENSG00000186407.6	17	1.13504e-06	3.74564e-05	33	8.68891e-05	Yes	Yes
Nerve-Tibial	520	RAB37	ENSG00000172794.19	17	0.00160756	0.0530494	33	0.0542947	No	No
Nerve-Tibial	520	CD300LF	ENSG00000186074.18	17	3.96365e-17	1.26837e-15	32	7.74471e-15	Yes	Yes
Nerve-Tibial	520	SLC9A3R1	ENSG00000109062.11	17	5.09385e-06	0.000157909	31	0.000328999	Yes	Yes
Nerve-Tibial	520	NAT9	ENSG00000109065.11	17	6.63153e-05	0.00205578	31	0.00322762	Yes	Yes
Nerve-Tibial	520	TMEM104	ENSG00000109066.13	17	0.000413196	0.0132223	32	0.0155728	Yes	No
Nerve-Tibial	520	GRIN2C	ENSG00000161509.13	17	2.87349e-65	8.90783e-64	31	4.39677e-62	Yes	Yes
Nerve-Tibial	520	FDXR	ENSG00000161513.11	17	1.73188e-05	0.000519563	30	0.000972429	Yes	Yes
Nerve-Tibial	520	USH1G	ENSG00000182040.8	17	0.00024851	0.0074553	30	0.00958584	Yes	Yes
Nerve-Tibial	520	HID1	ENSG00000167861.15	17	0.000156094	0.00468283	30	0.00648506	Yes	Yes
Nerve-Tibial	520	CDR2L	ENSG00000109089.7	17	1.23723e-12	3.7117e-11	30	1.61715e-10	Yes	Yes
Nerve-Tibial	520	MRPL58	ENSG00000167862.9	17	2.3495e-06	7.0485e-05	30	0.000156073	Yes	Yes
Nerve-Tibial	520	KCTD2	ENSG00000180901.10	17	7.55584e-05	0.00226675	30	0.00350936	Yes	Yes
Nerve-Tibial	520	ATP5H	ENSG00000167863.11	17	2.84741e-13	8.54223e-12	30	3.91259e-11	Yes	Yes
Nerve-Tibial	520	SLC16A5	ENSG00000170190.15	17	4.35337e-05	0.00130601	30	0.00218908	Yes	Yes
Nerve-Tibial	520	ARMC7	ENSG00000125449.6	17	0.000170594	0.00511781	30	0.00699699	Yes	Yes
Nerve-Tibial	520	NT5C	ENSG00000125458.6	17	2.3669e-13	6.86401e-12	29	3.16769e-11	Yes	Yes
Nerve-Tibial	520	HN1	ENSG00000189159.15	17	6.54804e-05	0.00189893	29	0.00301982	Yes	Yes
Nerve-Tibial	520	SUMO2	ENSG00000188612.11	17	1.30793e-08	3.79299e-07	29	1.1422e-06	Yes	Yes
Nerve-Tibial	520	NUP85	ENSG00000125450.10	17	4.02578e-48	1.16748e-46	29	3.21003e-45	Yes	Yes
Nerve-Tibial	520	GGA3	ENSG00000125447.16	17	5.69584e-10	1.65179e-08	29	5.75488e-08	Yes	Yes
Nerve-Tibial	520	MRPS7	ENSG00000125445.10	17	1.58182e-23	4.58726e-22	29	4.17505e-21	Yes	Yes
Nerve-Tibial	520	MIF4GD	ENSG00000125457.13	17	5.20729e-09	1.51011e-07	29	4.78595e-07	Yes	Yes
Nerve-Tibial	520	SLC25A19	ENSG00000125454.11	17	0.000331542	0.00961471	29	0.0119115	Yes	No
Nerve-Tibial	520	GRB2	ENSG00000177885.13	17	1.71027e-05	0.00051308	30	0.000961277	Yes	Yes
Nerve-Tibial	520	TMEM94	ENSG00000177728.16	17	8.24392e-05	0.00239074	29	0.00366998	Yes	Yes
Nerve-Tibial	520	CASKIN2	ENSG00000177303.9	17	3.54536e-05	0.0009927	28	0.00171932	Yes	Yes
Nerve-Tibial	520	TSEN54	ENSG00000182173.12	17	4.8351e-08	1.35383e-06	28	3.82228e-06	Yes	Yes
Nerve-Tibial	520	LLGL2	ENSG00000073350.13	17	4.9593e-21	1.4382e-19	29	1.14059e-18	Yes	Yes
Nerve-Tibial	520	MYO15B	ENSG00000266714.6	17	4.63094e-15	1.34297e-13	29	7.04454e-13	Yes	Yes
Nerve-Tibial	520	RECQL5	ENSG00000108469.14	17	1.46749e-11	4.25572e-10	29	1.70938e-09	Yes	Yes
Nerve-Tibial	520	SMIM5	ENSG00000204323.5	17	0.000283193	0.0079294	28	0.0101095	Yes	No
Nerve-Tibial	520	SMIM6	ENSG00000259120.2	17	1.34969e-07	3.77912e-06	28	1.0063e-05	Yes	Yes
Nerve-Tibial	520	SAP30BP	ENSG00000161526.14	17	0.000272023	0.00788866	29	0.0100604	Yes	No
Nerve-Tibial	520	ITGB4	ENSG00000132470.13	17	1.70523e-13	4.94517e-12	29	2.30951e-11	Yes	Yes
Nerve-Tibial	520	GALK1	ENSG00000108479.11	17	0.000709543	0.0205768	29	0.0228531	Yes	No
Nerve-Tibial	520	H3F3B	ENSG00000132475.10	17	0.00027524	0.00770671	28	0.00986476	Yes	Yes
Nerve-Tibial	520	UNK	ENSG00000132478.9	17	0.000348174	0.010097	29	0.0124109	Yes	No
Nerve-Tibial	520	UNC13D	ENSG00000092929.11	17	1.6203e-15	4.69887e-14	29	2.54925e-13	Yes	Yes
Nerve-Tibial	520	WBP2	ENSG00000132471.11	17	4.5752e-08	1.32681e-06	29	3.75062e-06	Yes	Yes
Nerve-Tibial	520	TRIM47	ENSG00000132481.6	17	7.71752e-07	2.23808e-05	29	5.36366e-05	Yes	Yes
Nerve-Tibial	520	TRIM65	ENSG00000141569.10	17	2.97077e-33	8.61523e-32	29	1.27125e-30	Yes	Yes
Nerve-Tibial	520	MRPL38	ENSG00000204316.12	17	1.63992e-08	4.75577e-07	29	1.41744e-06	Yes	Yes
Nerve-Tibial	520	FBF1	ENSG00000188878.19	17	2.86672e-72	8.60017e-71	30	5.28478e-69	Yes	Yes
Nerve-Tibial	520	ACOX1	ENSG00000161533.11	17	3.61413e-06	0.000112038	31	0.000239426	Yes	Yes
Nerve-Tibial	520	TEN1	ENSG00000257949.6	17	1.46297e-44	4.53521e-43	31	1.09419e-41	Yes	Yes
Nerve-Tibial	520	CDK3	ENSG00000250506.7	17	2.48636e-28	7.7077e-27	31	8.9162e-26	Yes	Yes
Nerve-Tibial	520	EVPL	ENSG00000167880.7	17	0.000260628	0.00807946	31	0.0102701	Yes	No
Nerve-Tibial	520	SRP68	ENSG00000167881.14	17	6.16903e-07	1.97409e-05	32	4.77095e-05	Yes	Yes
Nerve-Tibial	520	GALR2	ENSG00000182687.3	17	0.000327002	0.010137	31	0.0124542	Yes	No
Nerve-Tibial	520	ZACN	ENSG00000186919.12	17	9.34449e-05	0.00289679	31	0.00431549	Yes	Yes
Nerve-Tibial	520	EXOC7	ENSG00000182473.21	17	0.00106344	0.0340301	32	0.0358921	Yes	No
Nerve-Tibial	520	FOXJ1	ENSG00000129654.7	17	2.67421e-05	0.000829006	31	0.0014683	Yes	Yes
Nerve-Tibial	520	RNF157	ENSG00000141576.14	17	1.35026e-10	4.32084e-09	32	1.58341e-08	Yes	Yes
Nerve-Tibial	520	UBALD2	ENSG00000185262.8	17	1.21955e-06	3.90257e-05	32	9.03121e-05	Yes	Yes
Nerve-Tibial	520	QRICH2	ENSG00000129646.14	17	1.72194e-16	5.5102e-15	32	3.21756e-14	Yes	Yes
Nerve-Tibial	520	PRPSAP1	ENSG00000161542.16	17	4.65991e-24	1.53777e-22	33	1.43379e-21	Yes	Yes
Nerve-Tibial	520	SPHK1	ENSG00000176170.13	17	5.42148e-05	0.00173487	32	0.00279288	Yes	Yes
Nerve-Tibial	520	UBE2O	ENSG00000175931.12	17	0.000328997	0.0108569	33	0.0131899	Yes	No
Nerve-Tibial	520	AANAT	ENSG00000129673.9	17	1.05946e-15	3.49622e-14	33	1.9203e-13	Yes	Yes
Nerve-Tibial	520	RHBDF2	ENSG00000129667.12	17	1.14223e-08	3.76934e-07	33	1.13545e-06	Yes	Yes
Nerve-Tibial	520	CYGB	ENSG00000161544.9	17	0.000104916	0.00346223	33	0.00501903	Yes	Yes
Nerve-Tibial	520	PRCD	ENSG00000214140.10	17	6.55364e-15	2.1627e-13	33	1.11969e-12	Yes	Yes
Nerve-Tibial	520	RP11-666A8.13	ENSG00000284526.1	17	7.59689e-35	2.50697e-33	33	4.01994e-32	Yes	Yes
Nerve-Tibial	520	ST6GALNAC2	ENSG00000070731.10	17	3.928e-24	1.29624e-22	33	1.2123e-21	Yes	Yes
Nerve-Tibial	520	ST6GALNAC1	ENSG00000070526.14	17	2.30794e-05	0.00076162	33	0.00136506	Yes	Yes
Nerve-Tibial	520	MXRA7	ENSG00000182534.13	17	5.5974e-73	1.90312e-71	34	1.21428e-69	Yes	Yes
Nerve-Tibial	520	JMJD6	ENSG00000070495.14	17	0.000271332	0.00922529	34	0.0114968	Yes	No
Nerve-Tibial	520	METTL23	ENSG00000181038.13	17	8.03053e-05	0.00273038	34	0.00410833	Yes	Yes
Nerve-Tibial	520	SRSF2	ENSG00000161547.16	17	8.64275e-05	0.00293853	34	0.00436596	Yes	Yes
Nerve-Tibial	520	MFSD11	ENSG00000092931.11	17	2.4482e-07	8.3239e-06	34	2.11587e-05	Yes	Yes
Nerve-Tibial	520	LINC02080	ENSG00000267065.2	17	1.46592e-15	4.98413e-14	34	2.69709e-13	Yes	Yes
Nerve-Tibial	520	MGAT5B	ENSG00000167889.12	17	1.24498e-06	4.48193e-05	36	0.000102643	Yes	Yes
Nerve-Tibial	520	SEC14L1	ENSG00000129657.14	17	4.15292e-14	1.53658e-12	37	7.44388e-12	Yes	Yes
Nerve-Tibial	520	SEPT9	ENSG00000184640.17	17	0.000231154	0.00924617	40	0.0115197	Yes	No
Nerve-Tibial	520	RP11-13K12.1	ENSG00000267506.5	17	3.10813e-07	1.18109e-05	38	2.9434e-05	Yes	Yes
Nerve-Tibial	520	RP11-13K12.5	ENSG00000267466.1	17	3.95803e-06	0.000150405	38	0.000314912	Yes	Yes
Nerve-Tibial	520	LINC01987	ENSG00000267790.1	17	6.94413e-05	0.00256933	37	0.00390032	Yes	Yes
Nerve-Tibial	520	TNRC6C	ENSG00000078687.17	17	0.000151138	0.00589439	39	0.0078764	Yes	Yes
Nerve-Tibial	520	TMC6	ENSG00000141524.15	17	1.23343e-08	4.44036e-07	36	1.32882e-06	Yes	Yes
Nerve-Tibial	520	TMC8	ENSG00000167895.14	17	5.26867e-11	1.89672e-09	36	7.20148e-09	Yes	Yes
Nerve-Tibial	520	C17orf99	ENSG00000187997.11	17	1.18906e-06	4.39953e-05	37	0.000100945	Yes	Yes
Nerve-Tibial	520	SYNGR2	ENSG00000108639.7	17	2.65749e-18	9.83271e-17	37	6.47918e-16	Yes	Yes
Nerve-Tibial	520	TK1	ENSG00000167900.11	17	5.45401e-05	0.00201798	37	0.00317851	Yes	Yes
Nerve-Tibial	520	AFMID	ENSG00000183077.15	17	7.73368e-05	0.00286146	37	0.00427329	Yes	Yes
Nerve-Tibial	520	BIRC5	ENSG00000089685.14	17	2.88798e-06	0.000106855	37	0.000229099	Yes	Yes
Nerve-Tibial	520	AC061992.2	ENSG00000267737.1	17	7.28052e-06	0.00028394	39	0.000563633	Yes	Yes
Nerve-Tibial	520	SOCS3	ENSG00000184557.4	17	0.000342276	0.0130065	38	0.0153565	Yes	No
Nerve-Tibial	520	RP11-806H10.4	ENSG00000266970.1	17	1.88827e-14	7.36427e-13	39	3.66055e-12	Yes	Yes
Nerve-Tibial	520	PGS1	ENSG00000087157.18	17	9.31416e-12	3.72566e-10	40	1.50473e-09	Yes	Yes
Nerve-Tibial	520	DNAH17	ENSG00000187775.16	17	1.07739e-15	4.41729e-14	41	2.40099e-13	Yes	Yes
Nerve-Tibial	520	CYTH1	ENSG00000108669.16	17	2.42552e-08	9.70208e-07	40	2.78602e-06	Yes	Yes
Nerve-Tibial	520	USP36	ENSG00000055483.19	17	3.74949e-15	1.4623e-13	39	7.65296e-13	Yes	Yes
Nerve-Tibial	520	TIMP2	ENSG00000035862.12	17	1.70259e-05	0.00066401	39	0.0012094	Yes	Yes
Nerve-Tibial	520	CEP295NL	ENSG00000178404.9	17	9.00993e-05	0.00342377	38	0.00497115	Yes	Yes
Nerve-Tibial	520	LGALS3BP	ENSG00000108679.12	17	9.49602e-06	0.000360849	38	0.000699319	Yes	Yes
Nerve-Tibial	520	CANT1	ENSG00000171302.16	17	5.79521e-13	2.20218e-11	38	9.78319e-11	Yes	Yes
Nerve-Tibial	520	C1QTNF1	ENSG00000173918.14	17	1.32388e-06	5.16314e-05	39	0.000116971	Yes	Yes
Nerve-Tibial	520	ENGASE	ENSG00000167280.16	17	8.76072e-65	3.41668e-63	39	1.64648e-61	Yes	Yes
Nerve-Tibial	520	RBFOX3	ENSG00000167281.18	17	6.63431e-13	3.11813e-11	47	1.3647e-10	Yes	Yes
Nerve-Tibial	520	CBX2	ENSG00000173894.10	17	0.000168349	0.00639728	38	0.00842481	Yes	Yes
Nerve-Tibial	520	CBX8	ENSG00000141570.10	17	5.78692e-33	2.19903e-31	38	3.20355e-30	Yes	Yes
Nerve-Tibial	520	LINC01977	ENSG00000262772.1	17	0.000863879	0.0328274	38	0.0347417	Yes	No
Nerve-Tibial	520	CBX4	ENSG00000141582.14	17	3.96803e-05	0.00150785	38	0.00247706	Yes	Yes
Nerve-Tibial	520	LINC01979	ENSG00000262585.1	17	3.67417e-09	1.39618e-07	38	4.4387e-07	Yes	Yes
Nerve-Tibial	520	LINC01978	ENSG00000262188.1	17	1.00575e-05	0.000382187	38	0.000736617	Yes	Yes
Nerve-Tibial	520	TBC1D16	ENSG00000167291.15	17	1.58916e-09	6.35664e-08	40	2.08869e-07	Yes	Yes
Nerve-Tibial	520	CCDC40	ENSG00000141519.14	17	5.25146e-76	2.10059e-74	40	1.48517e-72	Yes	Yes
Nerve-Tibial	520	GAA	ENSG00000171298.12	17	1.39313e-35	5.43321e-34	39	8.9795e-33	Yes	Yes
Nerve-Tibial	520	EIF4A3	ENSG00000141543.9	17	3.18203e-08	1.24099e-06	39	3.51889e-06	Yes	Yes
Nerve-Tibial	520	RP11-334C17.6	ENSG00000275479.1	17	8.95359e-05	0.0034919	39	0.00505324	Yes	Yes
Nerve-Tibial	520	CARD14	ENSG00000141527.16	17	1.6911e-16	6.5953e-15	39	3.83042e-14	Yes	Yes
Nerve-Tibial	520	SGSH	ENSG00000181523.12	17	2.21994e-12	8.65778e-11	39	3.66824e-10	Yes	Yes
Nerve-Tibial	520	SLC26A11	ENSG00000181045.14	17	7.50155e-12	2.9256e-10	39	1.19132e-09	Yes	Yes
Nerve-Tibial	520	RNF213	ENSG00000173821.19	17	1.10637e-38	4.53613e-37	41	8.5283e-36	Yes	Yes
Nerve-Tibial	520	ENDOV	ENSG00000173818.16	17	7.10563e-07	2.62908e-05	37	6.2322e-05	Yes	Yes
Nerve-Tibial	520	CTD-2526A2.2	ENSG00000260369.2	17	0.000278875	0.0100395	36	0.0123484	Yes	No
Nerve-Tibial	520	NPTX1	ENSG00000171246.5	17	0.000192401	0.00692644	36	0.00901856	Yes	Yes
Nerve-Tibial	520	RPTOR	ENSG00000141564.13	17	9.2099e-05	0.00396026	43	0.00561536	Yes	Yes
Nerve-Tibial	520	CHMP6	ENSG00000176108.9	17	1.95945e-09	7.05403e-08	36	2.30626e-07	Yes	Yes
Nerve-Tibial	520	CTD-2561B21.11	ENSG00000262873.1	17	1.87141e-06	6.54994e-05	35	0.000145951	Yes	Yes
Nerve-Tibial	520	CTD-2561B21.10	ENSG00000262098.1	17	0.000114499	0.00400746	35	0.00567465	Yes	Yes
Nerve-Tibial	520	BAIAP2-AS1	ENSG00000226137.5	17	0.000118323	0.00414131	35	0.00583935	Yes	Yes
Nerve-Tibial	520	BAIAP2	ENSG00000175866.15	17	6.85065e-15	2.46623e-13	36	1.27148e-12	Yes	Yes
Nerve-Tibial	520	AATK	ENSG00000181409.11	17	1.73969e-06	6.26288e-05	36	0.0001401	Yes	Yes
Nerve-Tibial	520	AATK-AS1	ENSG00000225180.7	17	0.000345477	0.0120917	35	0.0144518	Yes	No
Nerve-Tibial	520	CEP131	ENSG00000141577.13	17	1.15364e-10	4.03772e-09	35	1.48204e-08	Yes	Yes
Nerve-Tibial	520	TEPSIN	ENSG00000167302.10	17	6.12841e-05	0.00214494	35	0.00334682	Yes	Yes
Nerve-Tibial	520	NDUFAF8	ENSG00000224877.3	17	8.23851e-18	2.88348e-16	35	1.84044e-15	Yes	Yes
Nerve-Tibial	520	SLC38A10	ENSG00000157637.12	17	7.07916e-33	2.47771e-31	35	3.59523e-30	Yes	Yes
Nerve-Tibial	520	LINC00482	ENSG00000185168.5	17	6.61455e-07	2.24895e-05	34	5.38829e-05	Yes	Yes
Nerve-Tibial	520	TMEM105	ENSG00000185332.6	17	0.00161609	0.0565632	35	0.0577232	No	No
Nerve-Tibial	520	RP11-455O6.9	ENSG00000275542.1	17	0.0015531	0.0528054	34	0.0540661	No	No
Nerve-Tibial	520	RP11-1055B8.9	ENSG00000275966.1	17	1.34085e-05	0.000455887	34	0.000864293	Yes	Yes
Nerve-Tibial	520	RP11-1055B8.3	ENSG00000262223.6	17	8.21863e-06	0.000287652	35	0.000570136	Yes	Yes
Nerve-Tibial	520	RP11-1055B8.4	ENSG00000262877.4	17	7.51727e-80	2.63104e-78	35	2.13184e-76	Yes	Yes
Nerve-Tibial	520	BAHCC1	ENSG00000266074.8	17	3.72912e-09	1.34248e-07	36	4.27243e-07	Yes	Yes
Nerve-Tibial	520	ACTG1	ENSG00000184009.9	17	0.00010811	0.00378384	35	0.00540523	Yes	Yes
Nerve-Tibial	520	FSCN2	ENSG00000186765.11	17	2.3021e-06	8.05734e-05	35	0.000176448	Yes	Yes
Nerve-Tibial	520	FAAP100	ENSG00000185504.16	17	0.000247193	0.00865176	35	0.010888	Yes	No
Nerve-Tibial	520	NPLOC4	ENSG00000182446.13	17	3.48098e-14	1.28796e-12	37	6.29442e-12	Yes	Yes
Nerve-Tibial	520	TSPAN10	ENSG00000182612.10	17	1.42019e-34	4.97068e-33	35	7.84006e-32	Yes	Yes
Nerve-Tibial	520	PDE6G	ENSG00000185527.11	17	0.000194632	0.00681211	35	0.00888928	Yes	Yes
Nerve-Tibial	520	OXLD1	ENSG00000204237.4	17	7.58578e-07	2.65502e-05	35	6.28881e-05	Yes	Yes
Nerve-Tibial	520	CCDC137	ENSG00000185298.12	17	3.52996e-16	1.23549e-14	35	7.02179e-14	Yes	Yes
Nerve-Tibial	520	ARL16	ENSG00000214087.8	17	1.15695e-99	4.04933e-98	35	6.74103e-96	Yes	Yes
Nerve-Tibial	520	HGS	ENSG00000185359.12	17	2.84279e-05	0.000994978	35	0.00172275	Yes	Yes
Nerve-Tibial	520	MRPL12	ENSG00000262814.7	17	1.42322e-05	0.000498129	35	0.000936523	Yes	Yes
Nerve-Tibial	520	SLC25A10	ENSG00000183048.11	17	1.34271e-06	4.69949e-05	35	0.00010721	Yes	Yes
Nerve-Tibial	520	GCGR	ENSG00000215644.9	17	1.26287e-64	4.42006e-63	35	2.11885e-61	Yes	Yes
Nerve-Tibial	520	MCRIP1	ENSG00000225663.7	17	0.000235075	0.00822764	35	0.010431	Yes	No
Nerve-Tibial	520	PPP1R27	ENSG00000182676.4	17	0.000459199	0.016072	35	0.0184312	Yes	No
Nerve-Tibial	520	P4HB	ENSG00000185624.14	17	1.93542e-05	0.000677395	35	0.00123121	Yes	Yes
Nerve-Tibial	520	ARHGDIA	ENSG00000141522.11	17	0.000667108	0.0233488	35	0.0255567	Yes	No
Nerve-Tibial	520	RP11-498C9.15	ENSG00000263731.1	17	0.000661144	0.02314	35	0.0253479	Yes	No
Nerve-Tibial	520	ALYREF	ENSG00000183684.7	17	0.000208002	0.00728008	35	0.00940147	Yes	Yes
Nerve-Tibial	520	ANAPC11	ENSG00000141552.17	17	0.000586678	0.0205337	35	0.0228122	Yes	No
Nerve-Tibial	520	PCYT2	ENSG00000185813.10	17	0.000685657	0.023998	35	0.026214	Yes	No
Nerve-Tibial	520	SIRT7	ENSG00000187531.13	17	0.00384955	0.134734	35	0.135036	No	No
Nerve-Tibial	520	MAFG	ENSG00000197063.10	17	0.00117711	0.0411988	35	0.0428071	Yes	No
Nerve-Tibial	520	PYCR1	ENSG00000183010.16	17	0.000613987	0.0214895	35	0.0237416	Yes	No
Nerve-Tibial	520	MYADML2	ENSG00000185105.5	17	0.000280695	0.00982434	35	0.0121319	Yes	No
Nerve-Tibial	520	NOTUM	ENSG00000185269.11	17	0.00114578	0.0401023	35	0.0417246	Yes	No
Nerve-Tibial	520	ASPSCR1	ENSG00000169696.15	17	3.25489e-06	0.000113921	35	0.000243104	Yes	Yes
Nerve-Tibial	520	CENPX	ENSG00000169689.14	17	3.86031e-38	1.31251e-36	34	2.42774e-35	Yes	Yes
Nerve-Tibial	520	LRRC45	ENSG00000169683.7	17	3.06677e-20	1.0427e-18	34	7.85437e-18	Yes	Yes
Nerve-Tibial	520	RAC3	ENSG00000169750.8	17	4.25481e-10	1.44663e-08	34	5.07389e-08	Yes	Yes
Nerve-Tibial	520	DCXR	ENSG00000169738.7	17	2.30533e-47	7.83812e-46	34	2.09842e-44	Yes	Yes
Nerve-Tibial	520	RFNG	ENSG00000169733.11	17	3.3825e-05	0.00118388	35	0.00200956	Yes	Yes
Nerve-Tibial	520	GPS1	ENSG00000169727.12	17	0.000584971	0.020474	35	0.0227514	Yes	No
Nerve-Tibial	520	DUS1L	ENSG00000169718.17	17	0.00419983	0.146994	35	0.147235	No	No
Nerve-Tibial	520	FASN	ENSG00000169710.8	17	4.98236e-05	0.00174383	35	0.00280532	Yes	Yes
Nerve-Tibial	520	CCDC57	ENSG00000176155.18	17	5.32073e-64	1.91546e-62	36	9.08704e-61	Yes	Yes
Nerve-Tibial	520	SLC16A3	ENSG00000141526.16	17	7.33881e-05	0.00249519	34	0.00380423	Yes	Yes
Nerve-Tibial	520	CSNK1D	ENSG00000141551.14	17	0.000250879	0.00852988	34	0.0107627	Yes	No
Nerve-Tibial	520	LINC01970	ENSG00000265692.1	17	9.65232e-05	0.00318526	33	0.00467301	Yes	Yes
Nerve-Tibial	520	RP13-516M14.1	ENSG00000260563.3	17	3.5081e-06	0.000115767	33	0.00024682	Yes	Yes
Nerve-Tibial	520	CD7	ENSG00000173762.7	17	0.000270623	0.00865993	32	0.0108975	Yes	No
Nerve-Tibial	520	SECTM1	ENSG00000141574.7	17	5.92892e-09	1.89725e-07	32	5.93585e-07	Yes	Yes
Nerve-Tibial	520	UTS2R	ENSG00000181408.3	17	0.000257886	0.00799446	31	0.0101783	Yes	No
Nerve-Tibial	520	RP13-20L14.1	ENSG00000260011.2	17	1.53449e-05	0.000475693	31	0.000898307	Yes	Yes
Nerve-Tibial	520	OGFOD3	ENSG00000181396.12	17	2.74137e-18	8.49825e-17	31	5.62414e-16	Yes	Yes
Nerve-Tibial	520	HEXDC	ENSG00000169660.15	17	1.33524e-09	4.13926e-08	31	1.3852e-07	Yes	Yes
Nerve-Tibial	520	C17orf62	ENSG00000178927.17	17	7.32048e-28	2.19614e-26	30	2.4733e-25	Yes	Yes
Nerve-Tibial	520	NARF	ENSG00000141562.17	17	4.97539e-31	1.49262e-29	30	1.97206e-28	Yes	Yes
Nerve-Tibial	520	FOXK2	ENSG00000141568.20	17	6.1046e-05	0.00177033	29	0.00284222	Yes	Yes
Nerve-Tibial	520	WDR45B	ENSG00000141580.15	17	3.95167e-18	1.06695e-16	27	7.01796e-16	Yes	Yes
Nerve-Tibial	520	RAB40B	ENSG00000141542.10	17	2.48947e-21	6.47263e-20	26	5.25152e-19	Yes	Yes
Nerve-Tibial	520	RP11-388C12.1	ENSG00000263063.1	17	9.38028e-38	2.25127e-36	24	4.12863e-35	Yes	Yes
Nerve-Tibial	520	FN3KRP	ENSG00000141560.14	17	6.04578e-116	1.45099e-114	24	4.21754e-112	Yes	Yes
Nerve-Tibial	520	RP11-388C12.5	ENSG00000263321.1	17	3.28059e-06	7.87343e-05	24	0.00017271	Yes	Yes
Nerve-Tibial	520	FN3K	ENSG00000167363.13	17	5.79923e-17	1.39182e-15	24	8.47869e-15	Yes	Yes
Nerve-Tibial	520	TBCD	ENSG00000141556.20	17	4.81042e-08	1.1545e-06	24	3.28678e-06	Yes	Yes
Nerve-Tibial	520	ZNF750	ENSG00000141579.6	17	2.19267e-06	5.26241e-05	24	0.000119028	Yes	Yes
Nerve-Tibial	520	RP11-497H17.1	ENSG00000262663.1	17	1.73935e-52	4.00051e-51	23	1.28296e-49	Yes	Yes
Nerve-Tibial	520	B3GNTL1	ENSG00000175711.8	17	4.24263e-34	9.33378e-33	22	1.44848e-31	Yes	Yes
Nerve-Tibial	520	METRNL	ENSG00000176845.12	17	2.33009e-06	4.89319e-05	21	0.000111249	Yes	Yes
Nerve-Tibial	520	AC144831.3	ENSG00000274370.1	17	1.9946e-05	0.00039892	20	0.000765084	Yes	Yes
Nerve-Tibial	520	AC144831.1	ENSG00000261888.1	17	2.64263e-08	5.28526e-07	20	1.56506e-06	Yes	Yes
Nerve-Tibial	520	AC139099.4	ENSG00000262898.1	17	0.000167485	0.00318221	19	0.00466965	Yes	Yes
Nerve-Tibial	520	AC139099.5	ENSG00000262094.1	17	0.00200972	0.0361749	18	0.0379684	Yes	No
Nerve-Tibial	520	USP14	ENSG00000101557.14	18	1.29373e-09	2.71683e-08	21	9.26628e-08	Yes	Yes
Nerve-Tibial	520	THOC1	ENSG00000079134.11	18	3.10231e-05	0.000651485	21	0.00118943	Yes	Yes
Nerve-Tibial	520	RP11-705O1.8	ENSG00000263884.1	18	0.000560333	0.011767	21	0.0141245	Yes	No
Nerve-Tibial	520	COLEC12	ENSG00000158270.11	18	1.08857e-12	2.72143e-11	25	1.19651e-10	Yes	Yes
Nerve-Tibial	520	TYMS	ENSG00000176890.15	18	6.08525e-05	0.00170387	28	0.00275047	Yes	Yes
Nerve-Tibial	520	ENOSF1	ENSG00000132199.18	18	5.19269e-24	1.45395e-22	28	1.35702e-21	Yes	Yes
Nerve-Tibial	520	YES1	ENSG00000176105.13	18	2.30371e-06	6.91112e-05	30	0.000153439	Yes	Yes
Nerve-Tibial	520	RP11-672L10.6	ENSG00000273355.1	18	9.73689e-06	0.000292107	30	0.000577901	Yes	Yes
Nerve-Tibial	520	ADCYAP1	ENSG00000141433.12	18	5.32426e-21	1.70376e-19	32	1.34075e-18	Yes	Yes
Nerve-Tibial	520	LINC00470	ENSG00000132204.13	18	2.02474e-05	0.00078965	39	0.00140772	Yes	Yes
Nerve-Tibial	520	METTL4	ENSG00000101574.14	18	6.03913e-10	2.29487e-08	38	7.89028e-08	Yes	Yes
Nerve-Tibial	520	NDC80	ENSG00000080986.12	18	4.1734e-05	0.00162763	39	0.00264581	Yes	Yes
Nerve-Tibial	520	SMCHD1	ENSG00000101596.14	18	2.70505e-19	1.08202e-17	40	7.59484e-17	Yes	Yes
Nerve-Tibial	520	EMILIN2	ENSG00000132205.10	18	4.84552e-10	1.8413e-08	38	6.38958e-08	Yes	Yes
Nerve-Tibial	520	LPIN2	ENSG00000101577.9	18	1.33475e-14	5.20553e-13	39	2.62817e-12	Yes	Yes
Nerve-Tibial	520	MYOM1	ENSG00000101605.12	18	2.35665e-14	9.19093e-13	39	4.53528e-12	Yes	Yes
Nerve-Tibial	520	MYL12A	ENSG00000101608.12	18	5.65169e-06	0.000209112	37	0.000425981	Yes	Yes
Nerve-Tibial	520	MYL12B	ENSG00000118680.12	18	3.39754e-05	0.00125709	37	0.00211871	Yes	Yes
Nerve-Tibial	520	RP11-838N2.5	ENSG00000266578.1	18	0.00214559	0.0793869	37	0.0801043	No	No
Nerve-Tibial	520	TGIF1	ENSG00000177426.20	18	1.15338e-05	0.000438284	38	0.000833768	Yes	Yes
Nerve-Tibial	520	GAPLINC	ENSG00000266835.5	18	0.000231962	0.0085826	37	0.0108151	Yes	No
Nerve-Tibial	520	DLGAP1	ENSG00000170579.16	18	8.38332e-13	4.44316e-11	53	1.92348e-10	Yes	Yes
Nerve-Tibial	520	LINC00526	ENSG00000264575.1	18	1.02034e-05	0.000336712	33	0.000658185	Yes	Yes
Nerve-Tibial	520	LINC00667	ENSG00000263753.6	18	2.86258e-46	9.4465e-45	33	2.42955e-43	Yes	Yes
Nerve-Tibial	520	ZBTB14	ENSG00000198081.10	18	2.98903e-09	9.86379e-08	33	3.18283e-07	Yes	Yes
Nerve-Tibial	520	EPB41L3	ENSG00000082397.17	18	0.000117608	0.00435148	37	0.00609347	Yes	Yes
Nerve-Tibial	520	TMEM200C	ENSG00000206432.4	18	6.75237e-08	2.16076e-06	32	5.93665e-06	Yes	Yes
Nerve-Tibial	520	L3MBTL4	ENSG00000154655.15	18	4.50308e-06	0.000184626	41	0.000380001	Yes	Yes
Nerve-Tibial	520	L3MBTL4-AS1	ENSG00000264707.1	18	0.00048983	0.0156746	32	0.0180274	Yes	No
Nerve-Tibial	520	ARHGAP28	ENSG00000088756.12	18	4.56742e-06	0.00015986	35	0.000332691	Yes	Yes
Nerve-Tibial	520	LAMA1	ENSG00000101680.14	18	3.62117e-13	1.26741e-11	35	5.72916e-11	Yes	Yes
Nerve-Tibial	520	PTPRM	ENSG00000173482.16	18	0.000466052	0.0223705	48	0.0246109	Yes	No
Nerve-Tibial	520	RAB12	ENSG00000206418.3	18	0.000133006	0.00438919	33	0.00613501	Yes	Yes
Nerve-Tibial	520	MTCL1	ENSG00000168502.17	18	1.84585e-13	6.64506e-12	36	3.07439e-11	Yes	Yes
Nerve-Tibial	520	NDUFV2	ENSG00000178127.12	18	0.000127128	0.0045766	36	0.00635573	Yes	Yes
Nerve-Tibial	520	ANKRD12	ENSG00000101745.16	18	6.46498e-08	2.45669e-06	38	6.69748e-06	Yes	Yes
Nerve-Tibial	520	RP11-888D10.3	ENSG00000264964.1	18	0.000274804	0.00989294	36	0.0122018	Yes	No
Nerve-Tibial	520	TWSG1	ENSG00000128791.11	18	2.49735e-30	9.24018e-29	37	1.1726e-27	Yes	Yes
Nerve-Tibial	520	RP11-61L19.2	ENSG00000273335.1	18	8.78363e-05	0.00307427	35	0.00453379	Yes	Yes
Nerve-Tibial	520	RALBP1	ENSG00000017797.12	18	2.54255e-06	9.40745e-05	37	0.00020355	Yes	Yes
Nerve-Tibial	520	PPP4R1	ENSG00000154845.15	18	1.68477e-11	6.23365e-10	37	2.474e-09	Yes	Yes
Nerve-Tibial	520	PPP4R1-AS1	ENSG00000263627.1	18	3.29921e-53	1.15472e-51	35	3.76251e-50	Yes	Yes
Nerve-Tibial	520	RAB31	ENSG00000168461.12	18	0.000244079	0.00951907	39	0.0118074	Yes	No
Nerve-Tibial	520	TXNDC2	ENSG00000168454.11	18	0.000295509	0.0106383	36	0.0129674	Yes	No
Nerve-Tibial	520	RP11-474N24.6	ENSG00000272799.1	18	0.000102381	0.00358335	35	0.00516638	Yes	Yes
Nerve-Tibial	520	VAPA	ENSG00000101558.13	18	7.52613e-06	0.000270941	36	0.000540524	Yes	Yes
Nerve-Tibial	520	APCDD1	ENSG00000154856.12	18	4.15908e-05	0.00149727	36	0.00246224	Yes	Yes
Nerve-Tibial	520	NAPG	ENSG00000134265.12	18	7.38181e-88	2.73127e-86	37	2.89544e-84	Yes	Yes
Nerve-Tibial	520	PIEZO2	ENSG00000154864.11	18	5.38889e-08	2.425e-06	45	6.61501e-06	Yes	Yes
Nerve-Tibial	520	GNAL	ENSG00000141404.15	18	5.89073e-29	2.17957e-27	37	2.58499e-26	Yes	Yes
Nerve-Tibial	520	CHMP1B	ENSG00000255112.2	18	0.000545429	0.0179991	33	0.0203344	Yes	No
Nerve-Tibial	520	MPPE1	ENSG00000154889.16	18	3.68977e-34	1.21763e-32	33	1.8848e-31	Yes	Yes
Nerve-Tibial	520	IMPA2	ENSG00000141401.11	18	2.0955e-11	6.91516e-10	33	2.73102e-09	Yes	Yes
Nerve-Tibial	520	CIDEA	ENSG00000176194.17	18	1.00929e-05	0.000333064	33	0.000652029	Yes	Yes
Nerve-Tibial	520	RP11-64C12.8	ENSG00000267069.1	18	2.68717e-11	8.59895e-10	32	3.37038e-09	Yes	Yes
Nerve-Tibial	520	TUBB6	ENSG00000176014.12	18	3.26228e-06	0.000107655	33	0.000230706	Yes	Yes
Nerve-Tibial	520	AFG3L2	ENSG00000141385.9	18	5.28245e-05	0.00174321	33	0.00280507	Yes	Yes
Nerve-Tibial	520	PRELID3A	ENSG00000141391.13	18	4.87614e-90	1.60913e-88	33	1.90105e-86	Yes	Yes
Nerve-Tibial	520	RP11-861E21.1	ENSG00000267108.1	18	1.892e-86	6.05439e-85	32	6.02543e-83	Yes	Yes
Nerve-Tibial	520	SPIRE1	ENSG00000134278.15	18	8.79476e-07	3.07817e-05	35	7.22937e-05	Yes	Yes
Nerve-Tibial	520	PSMG2	ENSG00000128789.20	18	1.89652e-08	6.06888e-07	32	1.787e-06	Yes	Yes
Nerve-Tibial	520	CEP76	ENSG00000101624.10	18	8.99407e-05	0.0028781	32	0.00429184	Yes	Yes
Nerve-Tibial	520	PTPN2	ENSG00000175354.18	18	6.28104e-06	0.000213556	34	0.000434659	Yes	Yes
Nerve-Tibial	520	SEH1L	ENSG00000085415.15	18	9.92921e-08	3.17735e-06	32	8.54009e-06	Yes	Yes
Nerve-Tibial	520	CEP192	ENSG00000101639.18	18	1.78397e-173	5.8871e-172	33	2.69512e-168	Yes	Yes
Nerve-Tibial	520	LDLRAD4	ENSG00000168675.18	18	9.06625e-05	0.00353584	39	0.00510714	Yes	Yes
Nerve-Tibial	520	FAM210A	ENSG00000177150.12	18	4.2516e-10	1.40303e-08	33	4.92472e-08	Yes	Yes
Nerve-Tibial	520	RNMT	ENSG00000101654.17	18	4.29261e-06	0.000145949	34	0.000306352	Yes	Yes
Nerve-Tibial	520	ZNF519	ENSG00000175322.11	18	4.64905e-81	1.58068e-79	34	1.33389e-77	Yes	Yes
Nerve-Tibial	520	ANKRD30B	ENSG00000180777.13	18	4.62973e-19	1.25003e-17	27	8.7435e-17	Yes	Yes
Nerve-Tibial	520	RP11-527H14.4	ENSG00000263618.5	18	1.25521e-20	3.0125e-19	24	2.33552e-18	Yes	Yes
Nerve-Tibial	520	ROCK1	ENSG00000067900.7	18	0.00150193	0.0150193	10	0.0173972	Yes	No
Nerve-Tibial	520	GREB1L	ENSG00000141449.14	18	0.000808967	0.0121345	15	0.014493	Yes	No
Nerve-Tibial	520	ESCO1	ENSG00000141446.10	18	2.87008e-06	4.59212e-05	16	0.00010493	Yes	Yes
Nerve-Tibial	520	SNRPD1	ENSG00000167088.10	18	6.17851e-06	9.88562e-05	16	0.000212996	Yes	Yes
Nerve-Tibial	520	ABHD3	ENSG00000158201.9	18	7.86255e-06	0.000133663	17	0.000282409	Yes	Yes
Nerve-Tibial	520	MIB1	ENSG00000101752.11	18	5.40918e-06	9.73653e-05	18	0.00021013	Yes	Yes
Nerve-Tibial	520	GATA6-AS1	ENSG00000266010.1	18	0.0015819	0.031638	20	0.0335683	Yes	No
Nerve-Tibial	520	GATA6	ENSG00000141448.8	18	1.62166e-05	0.000340549	21	0.000664692	Yes	Yes
Nerve-Tibial	520	RBBP8	ENSG00000101773.18	18	6.4985e-08	1.62462e-06	25	4.5337e-06	Yes	Yes
Nerve-Tibial	520	CABLES1	ENSG00000134508.12	18	0.00174628	0.0419106	24	0.0435097	Yes	No
Nerve-Tibial	520	TMEM241	ENSG00000134490.13	18	2.35821e-08	6.13135e-07	26	1.80452e-06	Yes	Yes
Nerve-Tibial	520	RIOK3	ENSG00000101782.14	18	0.000768621	0.0184469	24	0.0207672	Yes	No
Nerve-Tibial	520	C18orf8	ENSG00000141452.9	18	4.19285e-12	1.00628e-10	24	4.24294e-10	Yes	Yes
Nerve-Tibial	520	NPC1	ENSG00000141458.12	18	4.43628e-22	1.10907e-20	25	9.41989e-20	Yes	Yes
Nerve-Tibial	520	ANKRD29	ENSG00000154065.16	18	5.53543e-10	1.3285e-08	24	4.67568e-08	Yes	Yes
Nerve-Tibial	520	LAMA3	ENSG00000053747.15	18	6.1445e-11	1.72046e-09	28	6.56082e-09	Yes	Yes
Nerve-Tibial	520	RP11-403A21.1	ENSG00000265752.2	18	5.13592e-11	1.33534e-09	26	5.13964e-09	Yes	Yes
Nerve-Tibial	520	TTC39C	ENSG00000168234.12	18	1.14958e-05	0.000310386	27	0.000610766	Yes	Yes
Nerve-Tibial	520	CABYR	ENSG00000154040.20	18	2.0466e-05	0.00051165	25	0.000959165	Yes	Yes
Nerve-Tibial	520	RP11-799B12.4	ENSG00000265750.1	18	1.45402e-26	3.63505e-25	25	3.8836e-24	Yes	Yes
Nerve-Tibial	520	OSBPL1A	ENSG00000141447.17	18	1.01748e-05	0.000284894	28	0.000565158	Yes	Yes
Nerve-Tibial	520	RP11-621L6.3	ENSG00000273321.1	18	0.00011119	0.00289094	26	0.00430889	Yes	Yes
Nerve-Tibial	520	IMPACT	ENSG00000154059.9	18	0.000986402	0.0256465	26	0.0278073	Yes	No
Nerve-Tibial	520	HRH4	ENSG00000134489.6	18	0.000139068	0.00361577	26	0.0052078	Yes	Yes
Nerve-Tibial	520	LINC01915	ENSG00000265485.5	18	3.21052e-05	0.00086684	27	0.00152674	Yes	Yes
Nerve-Tibial	520	LINC01894	ENSG00000264345.1	18	5.47297e-09	1.58716e-07	29	5.01082e-07	Yes	Yes
Nerve-Tibial	520	ZNF521	ENSG00000198795.10	18	0.000406135	0.0125902	31	0.0149582	Yes	No
Nerve-Tibial	520	SS18	ENSG00000141380.13	18	0.000582802	0.0157356	27	0.0180886	Yes	No
Nerve-Tibial	520	TAF4B	ENSG00000141384.12	18	1.19279e-05	0.000333983	28	0.000653547	Yes	Yes
Nerve-Tibial	520	KCTD1	ENSG00000134504.12	18	6.62421e-51	1.92102e-49	29	5.83378e-48	Yes	Yes
Nerve-Tibial	520	PCAT18	ENSG00000265369.3	18	2.84536e-05	0.000739793	26	0.00133049	Yes	Yes
Nerve-Tibial	520	AQP4	ENSG00000171885.13	18	4.08756e-08	1.06277e-06	26	3.03989e-06	Yes	Yes
Nerve-Tibial	520	CHST9	ENSG00000154080.13	18	4.34168e-22	1.21567e-20	28	1.02966e-19	Yes	Yes
Nerve-Tibial	520	CDH2	ENSG00000170558.8	18	7.74775e-08	2.16937e-06	28	5.95763e-06	Yes	Yes
Nerve-Tibial	520	DSC3	ENSG00000134762.16	18	1.49979e-07	4.49936e-06	30	1.18499e-05	Yes	Yes
Nerve-Tibial	520	DSC2	ENSG00000134755.14	18	0.000105485	0.00316455	30	0.00464746	Yes	Yes
Nerve-Tibial	520	DSC1	ENSG00000134765.9	18	0.00153122	0.0459365	30	0.0473829	Yes	No
Nerve-Tibial	520	DSG1	ENSG00000134760.5	18	6.86166e-07	1.98988e-05	29	4.80595e-05	Yes	Yes
Nerve-Tibial	520	DSG3	ENSG00000134757.4	18	0.000426186	0.0119332	28	0.0142917	Yes	No
Nerve-Tibial	520	DSG2	ENSG00000046604.12	18	7.6965e-05	0.00215502	28	0.00335967	Yes	Yes
Nerve-Tibial	520	TTR	ENSG00000118271.9	18	0.00291734	0.0787683	27	0.0794932	No	No
Nerve-Tibial	520	B4GALT6	ENSG00000118276.11	18	7.68928e-13	2.07611e-11	27	9.24329e-11	Yes	Yes
Nerve-Tibial	520	TRAPPC8	ENSG00000153339.13	18	1.05709e-09	2.95984e-08	28	1.00446e-07	Yes	Yes
Nerve-Tibial	520	RNF125	ENSG00000101695.8	18	0.000273811	0.0071191	26	0.00922741	Yes	Yes
Nerve-Tibial	520	RNF138	ENSG00000134758.13	18	0.000256539	0.00667001	26	0.00872874	Yes	Yes
Nerve-Tibial	520	GAREM1	ENSG00000141441.15	18	0.000266129	0.00771775	29	0.00987441	Yes	Yes
Nerve-Tibial	520	MEP1B	ENSG00000141434.11	18	0.00139179	0.0361866	26	0.0379785	Yes	No
Nerve-Tibial	520	KLHL14	ENSG00000197705.9	18	0.00013436	0.00322465	24	0.00472285	Yes	Yes
Nerve-Tibial	520	CCDC178	ENSG00000166960.16	18	0.000157166	0.00440065	28	0.00614916	Yes	Yes
Nerve-Tibial	520	ASXL3	ENSG00000141431.10	18	0.00123543	0.0284148	23	0.0304876	Yes	No
Nerve-Tibial	520	NOL4	ENSG00000101746.15	18	0.000673149	0.0168287	25	0.0191658	Yes	No
Nerve-Tibial	520	DTNA	ENSG00000134769.21	18	2.16948e-05	0.000585759	27	0.00107988	Yes	Yes
Nerve-Tibial	520	MAPRE2	ENSG00000166974.12	18	3.72158e-07	9.30394e-06	25	2.35155e-05	Yes	Yes
Nerve-Tibial	520	RP11-294N21.3	ENSG00000274400.1	18	0.000422611	0.00972005	23	0.012019	Yes	No
Nerve-Tibial	520	ZNF397	ENSG00000186812.12	18	2.11221e-05	0.00050693	24	0.000951117	Yes	Yes
Nerve-Tibial	520	ZSCAN30	ENSG00000186814.13	18	2.01539e-08	5.03848e-07	25	1.49732e-06	Yes	Yes
Nerve-Tibial	520	RP11-158H5.8	ENSG00000274184.1	18	2.32211e-12	5.57308e-11	24	2.39227e-10	Yes	Yes
Nerve-Tibial	520	RP11-158H5.7	ENSG00000268573.1	18	0.000182313	0.00437551	24	0.00611869	Yes	Yes
Nerve-Tibial	520	RP11-54G14.1	ENSG00000274918.1	18	6.94934e-05	0.00166784	24	0.00270207	Yes	Yes
Nerve-Tibial	520	ZNF24	ENSG00000172466.15	18	1.32268e-06	3.30669e-05	25	7.73137e-05	Yes	Yes
Nerve-Tibial	520	ZNF396	ENSG00000186496.10	18	1.35246e-08	3.24592e-07	24	9.86215e-07	Yes	Yes
Nerve-Tibial	520	RP11-322E11.5	ENSG00000267583.5	18	0.00206733	0.0516831	25	0.0529793	No	No
Nerve-Tibial	520	INO80C	ENSG00000153391.15	18	4.17678e-07	1.04419e-05	25	2.62007e-05	Yes	Yes
Nerve-Tibial	520	GALNT1	ENSG00000141429.13	18	1.36593e-06	3.68801e-05	27	8.56626e-05	Yes	Yes
Nerve-Tibial	520	RP11-873E20.1	ENSG00000267397.1	18	0.000431082	0.010777	25	0.0131068	Yes	No
Nerve-Tibial	520	C18orf21	ENSG00000141428.16	18	2.33431e-05	0.000583576	25	0.00107661	Yes	Yes
Nerve-Tibial	520	RPRD1A	ENSG00000141425.17	18	0.000229719	0.00597271	26	0.00796419	Yes	Yes
Nerve-Tibial	520	SLC39A6	ENSG00000141424.12	18	3.18942e-08	7.97356e-07	25	2.31068e-06	Yes	Yes
Nerve-Tibial	520	ELP2	ENSG00000134759.13	18	7.60672e-05	0.00190168	25	0.00302367	Yes	Yes
Nerve-Tibial	520	MOCOS	ENSG00000075643.5	18	2.44234e-09	6.10586e-08	25	2.00881e-07	Yes	Yes
Nerve-Tibial	520	FHOD3	ENSG00000134775.15	18	2.7896e-08	8.3688e-07	30	2.41795e-06	Yes	Yes
Nerve-Tibial	520	TPGS2	ENSG00000134779.14	18	3.74638e-27	9.36594e-26	25	1.02823e-24	Yes	Yes
Nerve-Tibial	520	KIAA1328	ENSG00000150477.14	18	1.46328e-06	4.24351e-05	29	9.76343e-05	Yes	Yes
Nerve-Tibial	520	RP11-95O2.1	ENSG00000267651.1	18	3.67432e-14	8.81838e-13	24	4.3632e-12	Yes	Yes
Nerve-Tibial	520	CELF4	ENSG00000101489.19	18	2.70268e-32	7.83776e-31	29	1.11346e-29	Yes	Yes
Nerve-Tibial	520	RP11-244M2.1	ENSG00000267374.1	18	0.000774774	0.0255675	33	0.02773	Yes	No
Nerve-Tibial	520	LINC01902	ENSG00000283503.1	18	6.04458e-16	1.57159e-14	26	8.87145e-14	Yes	Yes
Nerve-Tibial	520	KC6	ENSG00000267313.7	18	1.5195e-30	4.40655e-29	29	5.67061e-28	Yes	Yes
Nerve-Tibial	520	PIK3C3	ENSG00000078142.12	18	2.24101e-13	6.05074e-12	27	2.81079e-11	Yes	Yes
Nerve-Tibial	520	LINC00907	ENSG00000267586.6	18	2.76693e-05	0.000913087	33	0.00159874	Yes	Yes
Nerve-Tibial	520	SYT4	ENSG00000132872.11	18	0.000114795	0.00298467	26	0.00442338	Yes	Yes
Nerve-Tibial	520	RP11-456K23.1	ENSG00000267414.1	18	0.000250939	0.00627349	25	0.0082898	Yes	Yes
Nerve-Tibial	520	SETBP1	ENSG00000152217.16	18	0.00021629	0.00670499	31	0.00876825	Yes	Yes
Nerve-Tibial	520	SLC14A2	ENSG00000132874.14	18	3.75338e-05	0.00120108	32	0.00203518	Yes	Yes
Nerve-Tibial	520	SLC14A1	ENSG00000141469.16	18	3.10922e-07	8.70582e-06	28	2.20896e-05	Yes	Yes
Nerve-Tibial	520	SIGLEC15	ENSG00000197046.11	18	0.000598551	0.0167594	28	0.0190988	Yes	No
Nerve-Tibial	520	EPG5	ENSG00000152223.12	18	3.62975e-31	1.08893e-29	30	1.45021e-28	Yes	Yes
Nerve-Tibial	520	PSTPIP2	ENSG00000152229.18	18	0.000889473	0.0257947	29	0.0279581	Yes	No
Nerve-Tibial	520	ATP5A1	ENSG00000152234.15	18	9.83372e-05	0.00275344	28	0.00413769	Yes	Yes
Nerve-Tibial	520	HAUS1	ENSG00000152240.12	18	6.82189e-24	1.91013e-22	28	1.77285e-21	Yes	Yes
Nerve-Tibial	520	C18orf25	ENSG00000152242.10	18	5.28093e-08	1.53147e-06	29	4.29139e-06	Yes	Yes
Nerve-Tibial	520	RNF165	ENSG00000141622.13	18	1.1394e-06	3.41821e-05	30	7.97685e-05	Yes	Yes
Nerve-Tibial	520	LOXHD1	ENSG00000167210.16	18	4.24487e-06	0.000131591	31	0.000278224	Yes	Yes
Nerve-Tibial	520	RP11-687F6.5	ENSG00000274776.1	18	6.68938e-05	0.00180613	27	0.00289259	Yes	Yes
Nerve-Tibial	520	PIAS2	ENSG00000078043.15	18	4.39781e-06	0.000123139	28	0.00026147	Yes	Yes
Nerve-Tibial	520	KATNAL2	ENSG00000167216.16	18	1.43184e-13	4.15233e-12	29	1.94968e-11	Yes	Yes
Nerve-Tibial	520	HDHD2	ENSG00000167220.11	18	9.65815e-39	2.6077e-37	27	4.92291e-36	Yes	Yes
Nerve-Tibial	520	IER3IP1	ENSG00000134049.5	18	0.000925483	0.024988	27	0.0271852	Yes	No
Nerve-Tibial	520	SMAD2	ENSG00000175387.15	18	1.12358e-06	3.37073e-05	30	7.87207e-05	Yes	Yes
Nerve-Tibial	520	ZBTB7C	ENSG00000184828.9	18	1.52486e-07	5.18454e-06	34	1.3556e-05	Yes	Yes
Nerve-Tibial	520	CTIF	ENSG00000134030.13	18	5.29095e-05	0.00179892	34	0.00288256	Yes	Yes
Nerve-Tibial	520	SMAD7	ENSG00000101665.8	18	0.00062949	0.0201437	32	0.0224456	Yes	No
Nerve-Tibial	520	DYM	ENSG00000141627.13	18	4.74048e-05	0.00180138	38	0.00288625	Yes	Yes
Nerve-Tibial	520	C18orf32	ENSG00000177576.11	18	5.71111e-11	1.77044e-09	31	6.7402e-09	Yes	Yes
Nerve-Tibial	520	RPL17	ENSG00000265681.7	18	0.00033326	0.010331	31	0.0126535	Yes	No
Nerve-Tibial	520	LIPG	ENSG00000101670.11	18	1.21481e-06	3.88739e-05	32	8.99719e-05	Yes	Yes
Nerve-Tibial	520	ACAA2	ENSG00000167315.17	18	0.000401717	0.0124532	31	0.0148196	Yes	No
Nerve-Tibial	520	MYO5B	ENSG00000167306.19	18	1.52888e-13	5.19821e-12	34	2.42336e-11	Yes	Yes
Nerve-Tibial	520	CFAP53	ENSG00000172361.5	18	0.000338856	0.00982681	29	0.0121341	Yes	No
Nerve-Tibial	520	MBD1	ENSG00000141644.17	18	4.49603e-05	0.00130385	29	0.00218617	Yes	Yes
Nerve-Tibial	520	CXXC1	ENSG00000154832.14	18	2.80401e-06	8.13164e-05	29	0.000178033	Yes	Yes
Nerve-Tibial	520	SKA1	ENSG00000154839.9	18	0.000592232	0.0171747	29	0.0195332	Yes	No
Nerve-Tibial	520	MAPK4	ENSG00000141639.11	18	0.000383456	0.0122706	32	0.0146317	Yes	No
Nerve-Tibial	520	MRO	ENSG00000134042.12	18	2.45765e-06	7.12718e-05	29	0.000157682	Yes	Yes
Nerve-Tibial	520	ME2	ENSG00000082212.12	18	5.28946e-11	1.53394e-09	29	5.88017e-09	Yes	Yes
Nerve-Tibial	520	ELAC1	ENSG00000141642.8	18	0.000230798	0.00623154	27	0.00824449	Yes	Yes
Nerve-Tibial	520	SMAD4	ENSG00000141646.13	18	1.06432e-10	2.98008e-09	28	1.10782e-08	Yes	Yes
Nerve-Tibial	520	MEX3C	ENSG00000176624.10	18	0.000125372	0.00338505	27	0.00492234	Yes	Yes
Nerve-Tibial	520	DCC	ENSG00000187323.11	18	3.83246e-40	2.0312e-38	53	4.04298e-37	Yes	Yes
Nerve-Tibial	520	LINC01917	ENSG00000260433.1	18	0.000256101	0.00921964	36	0.0114921	Yes	No
Nerve-Tibial	520	MBD2	ENSG00000134046.11	18	0.000299771	0.00989243	33	0.0122018	Yes	No
Nerve-Tibial	520	POLI	ENSG00000101751.10	18	8.09357e-44	2.58994e-42	32	6.03398e-41	Yes	Yes
Nerve-Tibial	520	STARD6	ENSG00000174448.8	18	2.18171e-13	6.7633e-12	31	3.12436e-11	Yes	Yes
Nerve-Tibial	520	C18orf54	ENSG00000166845.13	18	7.38501e-16	2.28935e-14	31	1.27774e-13	Yes	Yes
Nerve-Tibial	520	RAB27B	ENSG00000041353.9	18	3.22082e-09	9.34036e-08	29	3.02246e-07	Yes	Yes
Nerve-Tibial	520	CCDC68	ENSG00000166510.13	18	6.0024e-06	0.00015006	25	0.000314297	Yes	Yes
Nerve-Tibial	520	TCF4	ENSG00000196628.15	18	0.000112617	0.00315326	28	0.00463386	Yes	Yes
Nerve-Tibial	520	LINC01415	ENSG00000267325.1	18	1.10509e-07	2.54171e-06	23	6.91382e-06	Yes	Yes
Nerve-Tibial	520	CTD-2008L17.1	ENSG00000267327.1	18	7.76987e-05	0.00186477	24	0.00297298	Yes	Yes
Nerve-Tibial	520	CTD-2008L17.2	ENSG00000206129.3	18	0.00279217	0.0725963	26	0.0734263	No	No
Nerve-Tibial	520	TXNL1	ENSG00000091164.12	18	3.44657e-05	0.000930573	27	0.00162555	Yes	Yes
Nerve-Tibial	520	WDR7	ENSG00000091157.13	18	0.000345691	0.0114078	33	0.0137633	Yes	No
Nerve-Tibial	520	FECH	ENSG00000066926.10	18	8.58779e-07	2.83397e-05	33	6.6919e-05	Yes	Yes
Nerve-Tibial	520	RP11-706P11.2	ENSG00000278703.1	18	0.000141032	0.00451302	32	0.00627929	Yes	Yes
Nerve-Tibial	520	NARS	ENSG00000134440.11	18	2.73864e-11	9.03752e-10	33	3.53412e-09	Yes	Yes
Nerve-Tibial	520	ATP8B1	ENSG00000081923.11	18	0.00045784	0.0160244	35	0.0183801	Yes	No
Nerve-Tibial	520	NEDD4L	ENSG00000049759.17	18	0.000162292	0.00632939	39	0.0083494	Yes	Yes
Nerve-Tibial	520	ALPK2	ENSG00000198796.6	18	0.000429804	0.0154729	36	0.0178403	Yes	No
Nerve-Tibial	520	MALT1	ENSG00000172175.12	18	3.43411e-14	1.20194e-12	35	5.88342e-12	Yes	Yes
Nerve-Tibial	520	ZNF532	ENSG00000074657.13	18	0.000119843	0.0044342	37	0.00618706	Yes	Yes
Nerve-Tibial	520	SEC11C	ENSG00000166562.8	18	8.16742e-10	2.77692e-08	34	9.45186e-08	Yes	Yes
Nerve-Tibial	520	LMAN1	ENSG00000074695.5	18	1.24597e-10	4.23629e-09	34	1.55336e-08	Yes	Yes
Nerve-Tibial	520	CCBE1	ENSG00000183287.13	18	4.1697e-08	1.58448e-06	38	4.42978e-06	Yes	Yes
Nerve-Tibial	520	PMAIP1	ENSG00000141682.11	18	0.00263943	0.0897405	34	0.0903324	No	No
Nerve-Tibial	520	CDH20	ENSG00000101542.9	18	3.33889e-08	1.16861e-06	35	3.32344e-06	Yes	Yes
Nerve-Tibial	520	RP11-879F14.2	ENSG00000267279.1	18	1.78503e-07	5.53358e-06	31	1.44141e-05	Yes	Yes
Nerve-Tibial	520	LINC01544	ENSG00000260440.2	18	8.26018e-06	0.000247805	30	0.000498168	Yes	Yes
Nerve-Tibial	520	RNF152	ENSG00000176641.10	18	5.67364e-10	1.64536e-08	29	5.73463e-08	Yes	Yes
Nerve-Tibial	520	PIGN	ENSG00000197563.10	18	7.93237e-22	2.53836e-20	32	2.11188e-19	Yes	Yes
Nerve-Tibial	520	KIAA1468	ENSG00000134444.13	18	2.45181e-16	7.35543e-15	30	4.25703e-14	Yes	Yes
Nerve-Tibial	520	TNFRSF11A	ENSG00000141655.16	18	3.94383e-05	0.00114371	29	0.00194969	Yes	Yes
Nerve-Tibial	520	ZCCHC2	ENSG00000141664.9	18	4.44242e-08	1.33273e-06	30	3.7656e-06	Yes	Yes
Nerve-Tibial	520	PHLPP1	ENSG00000081913.13	18	9.82898e-05	0.00334185	34	0.00486997	Yes	Yes
Nerve-Tibial	520	BCL2	ENSG00000171791.12	18	3.99907e-13	1.23971e-11	31	5.6095e-11	Yes	Yes
Nerve-Tibial	520	KDSR	ENSG00000119537.15	18	8.11623e-37	2.35371e-35	29	4.13241e-34	Yes	Yes
Nerve-Tibial	520	VPS4B	ENSG00000119541.9	18	9.54661e-08	2.67305e-06	28	7.2474e-06	Yes	Yes
Nerve-Tibial	520	SERPINB5	ENSG00000206075.13	18	0.0007631	0.0213668	28	0.0236202	Yes	No
Nerve-Tibial	520	SERPINB7	ENSG00000166396.12	18	0.00023767	0.00760544	32	0.00975638	Yes	Yes
Nerve-Tibial	520	SERPINB2	ENSG00000197632.8	18	0.00187394	0.06184	33	0.0628699	No	No
Nerve-Tibial	520	SERPINB10	ENSG00000242550.5	18	1.5453e-05	0.000509948	33	0.00095638	Yes	Yes
Nerve-Tibial	520	HMSD	ENSG00000221887.5	18	6.70517e-13	2.21271e-11	33	9.82757e-11	Yes	Yes
Nerve-Tibial	520	SERPINB8	ENSG00000166401.14	18	1.30334e-05	0.000430101	33	0.000819478	Yes	Yes
Nerve-Tibial	520	RP11-775G23.1	ENSG00000265217.1	18	0.000164924	0.00494772	30	0.00679996	Yes	Yes
Nerve-Tibial	520	CDH7	ENSG00000081138.13	18	1.6746e-36	5.0238e-35	30	8.70348e-34	Yes	Yes
Nerve-Tibial	520	CDH19	ENSG00000071991.8	18	9.39919e-19	3.00774e-17	32	2.05208e-16	Yes	Yes
Nerve-Tibial	520	CTD-2541J13.1	ENSG00000260578.1	18	9.48062e-07	3.22341e-05	34	7.54919e-05	Yes	Yes
Nerve-Tibial	520	DSEL	ENSG00000171451.13	18	0.00082504	0.0280513	34	0.0301365	Yes	No
Nerve-Tibial	520	TMX3	ENSG00000166479.9	18	0.000103254	0.00371714	36	0.00532846	Yes	Yes
Nerve-Tibial	520	CCDC102B	ENSG00000150636.17	18	1.02323e-06	3.99061e-05	39	9.22445e-05	Yes	Yes
Nerve-Tibial	520	RP11-674P19.2	ENSG00000264705.1	18	7.56222e-05	0.00234429	31	0.00361079	Yes	Yes
Nerve-Tibial	520	DOK6	ENSG00000206052.10	18	2.85393e-05	0.00105595	37	0.00181547	Yes	Yes
Nerve-Tibial	520	CD226	ENSG00000150637.8	18	0.000808318	0.0258662	32	0.0280257	Yes	No
Nerve-Tibial	520	RTTN	ENSG00000176225.13	18	0.000223189	0.0078116	35	0.00997602	Yes	Yes
Nerve-Tibial	520	SOCS6	ENSG00000170677.5	18	3.53543e-07	1.13134e-05	32	2.82672e-05	Yes	Yes
Nerve-Tibial	520	LINC01909	ENSG00000266258.1	18	1.46789e-05	0.000469725	32	0.000888136	Yes	Yes
Nerve-Tibial	520	CBLN2	ENSG00000141668.9	18	1.62503e-05	0.000633762	39	0.0011602	Yes	Yes
Nerve-Tibial	520	NETO1	ENSG00000166342.18	18	4.04169e-05	0.00157626	39	0.00257397	Yes	Yes
Nerve-Tibial	520	RP11-676J15.1	ENSG00000263958.1	18	0.000490109	0.0176439	36	0.0199898	Yes	No
Nerve-Tibial	520	FBXO15	ENSG00000141665.11	18	6.36566e-13	2.22798e-11	35	9.88582e-11	Yes	Yes
Nerve-Tibial	520	TIMM21	ENSG00000075336.11	18	1.60172e-05	0.000544586	34	0.00101305	Yes	Yes
Nerve-Tibial	520	CYB5A	ENSG00000166347.18	18	0.000134956	0.00472346	35	0.00653482	Yes	Yes
Nerve-Tibial	520	FAM69C	ENSG00000187773.8	18	1.10433e-05	0.00036443	33	0.000705289	Yes	Yes
Nerve-Tibial	520	CNDP2	ENSG00000133313.14	18	9.49787e-35	3.1343e-33	33	4.98223e-32	Yes	Yes
Nerve-Tibial	520	CNDP1	ENSG00000150656.14	18	1.43199e-19	4.72557e-18	33	3.39352e-17	Yes	Yes
Nerve-Tibial	520	LINC00909	ENSG00000264247.1	18	1.41817e-51	4.67996e-50	33	1.455e-48	Yes	Yes
Nerve-Tibial	520	ZNF407	ENSG00000215421.9	18	2.58628e-05	0.00106037	41	0.00182136	Yes	Yes
Nerve-Tibial	520	RP11-405M12.3	ENSG00000278607.1	18	6.3098e-05	0.00208223	33	0.00326259	Yes	Yes
Nerve-Tibial	520	RP11-405M12.4	ENSG00000273669.1	18	7.32006e-05	0.00241562	33	0.00370383	Yes	Yes
Nerve-Tibial	520	ZADH2	ENSG00000180011.6	18	1.97672e-10	6.72085e-09	34	2.42555e-08	Yes	Yes
Nerve-Tibial	520	TSHZ1	ENSG00000179981.9	18	4.48327e-06	0.000156915	35	0.000327157	Yes	Yes
Nerve-Tibial	520	ZNF516	ENSG00000101493.10	18	2.79746e-05	0.00120291	43	0.00203714	Yes	Yes
Nerve-Tibial	520	C18orf65	ENSG00000275763.3	18	0.000359395	0.0147352	41	0.0171115	Yes	No
Nerve-Tibial	520	LINC00908	ENSG00000263812.5	18	0.000622704	0.0261536	42	0.0282961	Yes	No
Nerve-Tibial	520	LINC00683	ENSG00000266256.1	18	0.000105403	0.00432152	41	0.00605754	Yes	Yes
Nerve-Tibial	520	RP11-162A12.2	ENSG00000264278.1	18	9.1667e-05	0.00385002	42	0.00548607	Yes	Yes
Nerve-Tibial	520	RP11-162A12.4	ENSG00000278107.1	18	3.19459e-10	1.34173e-08	42	4.7204e-08	Yes	Yes
Nerve-Tibial	520	ZNF236	ENSG00000130856.15	18	2.51493e-07	1.10657e-05	44	2.76824e-05	Yes	Yes
Nerve-Tibial	520	MBP	ENSG00000197971.14	18	0.000306939	0.0138123	45	0.0161782	Yes	No
Nerve-Tibial	520	GALR1	ENSG00000166573.5	18	2.35521e-10	1.01274e-08	43	3.59893e-08	Yes	Yes
Nerve-Tibial	520	ATP9B	ENSG00000166377.19	18	1.64507e-06	6.74479e-05	41	0.000150074	Yes	Yes
Nerve-Tibial	520	NFATC1	ENSG00000131196.17	18	0.00138817	0.0458095	33	0.047268	Yes	No
Nerve-Tibial	520	RP11-567M16.2	ENSG00000267409.1	18	2.55581e-05	0.000741184	29	0.00133273	Yes	Yes
Nerve-Tibial	520	RP11-567M16.6	ENSG00000274828.1	18	5.18202e-53	1.39914e-51	27	4.55082e-50	Yes	Yes
Nerve-Tibial	520	CTDP1	ENSG00000060069.16	18	0.000161021	0.00434758	27	0.00608927	Yes	Yes
Nerve-Tibial	520	KCNG2	ENSG00000178342.4	18	5.83606e-05	0.00134229	23	0.00223935	Yes	Yes
Nerve-Tibial	520	RP11-248M19.1	ENSG00000278075.1	18	7.57682e-06	0.00016669	22	0.000345924	Yes	Yes
Nerve-Tibial	520	PQLC1	ENSG00000122490.18	18	2.25688e-15	4.96515e-14	22	2.68761e-13	Yes	Yes
Nerve-Tibial	520	HSBP1L1	ENSG00000226742.3	18	0.000330872	0.00694831	21	0.00903932	Yes	Yes
Nerve-Tibial	520	TXNL4A	ENSG00000141759.14	18	4.56113e-41	9.57836e-40	21	2.00456e-38	Yes	Yes
Nerve-Tibial	520	RBFA	ENSG00000101546.12	18	0.000154844	0.00309687	20	0.00456124	Yes	Yes
Nerve-Tibial	520	RBFADN	ENSG00000261126.7	18	5.86707e-58	1.17341e-56	20	4.58157e-55	Yes	Yes
Nerve-Tibial	520	RP11-795F19.5	ENSG00000267127.7	18	1.21451e-12	2.30756e-11	19	1.02266e-10	Yes	Yes
Nerve-Tibial	520	ADNP2	ENSG00000101544.8	18	3.1788e-06	6.03972e-05	19	0.000135439	Yes	Yes
Nerve-Tibial	520	PARD6G	ENSG00000178184.15	18	0.000173899	0.00313018	18	0.00460511	Yes	Yes
Nerve-Tibial	520	CTD-3113P16.11	ENSG00000282393.1	19	1.58025e-05	0.000363459	23	0.000703929	Yes	Yes
Nerve-Tibial	520	PLPP2	ENSG00000141934.9	19	9.50304e-47	2.28073e-45	24	6.03537e-44	Yes	Yes
Nerve-Tibial	520	MIER2	ENSG00000105556.11	19	5.45765e-14	1.30984e-12	24	6.39278e-12	Yes	Yes
Nerve-Tibial	520	C2CD4C	ENSG00000183186.7	19	9.41232e-08	2.35308e-06	25	6.43032e-06	Yes	Yes
Nerve-Tibial	520	SHC2	ENSG00000129946.10	19	1.37e-22	3.562e-21	26	3.11051e-20	Yes	Yes
Nerve-Tibial	520	ODF3L2	ENSG00000181781.9	19	3.73e-11	9.698e-10	26	3.78172e-09	Yes	Yes
Nerve-Tibial	520	MADCAM1	ENSG00000099866.14	19	7.92383e-25	2.13944e-23	27	2.08834e-22	Yes	Yes
Nerve-Tibial	520	TPGS1	ENSG00000141933.9	19	5.61436e-05	0.00151588	27	0.00248868	Yes	Yes
Nerve-Tibial	520	CDC34	ENSG00000099804.8	19	1.34362e-13	3.76212e-12	28	1.77191e-11	Yes	Yes
Nerve-Tibial	520	GZMM	ENSG00000197540.7	19	1.29135e-05	0.000361578	28	0.000700583	Yes	Yes
Nerve-Tibial	520	BSG	ENSG00000172270.18	19	0.000118318	0.0033129	28	0.00483316	Yes	Yes
Nerve-Tibial	520	HCN2	ENSG00000099822.2	19	0.0001375	0.00385	28	0.00548607	Yes	Yes
Nerve-Tibial	520	POLRMT	ENSG00000099821.13	19	3.50793e-10	9.82221e-09	28	3.4959e-08	Yes	Yes
Nerve-Tibial	520	AC004449.6	ENSG00000261204.1	19	3.61057e-05	0.00101096	28	0.0017473	Yes	Yes
Nerve-Tibial	520	FGF22	ENSG00000070388.11	19	0.000317082	0.00887831	28	0.0111327	Yes	No
Nerve-Tibial	520	RNF126	ENSG00000070423.17	19	1.77966e-08	5.16102e-07	29	1.531e-06	Yes	Yes
Nerve-Tibial	520	AC004156.3	ENSG00000267666.2	19	4.42598e-13	1.28353e-11	29	5.79774e-11	Yes	Yes
Nerve-Tibial	520	FSTL3	ENSG00000070404.9	19	1.14179e-06	3.31118e-05	29	7.74088e-05	Yes	Yes
Nerve-Tibial	520	PRSS57	ENSG00000185198.11	19	8.34e-05	0.0024186	29	0.00370778	Yes	Yes
Nerve-Tibial	520	PALM	ENSG00000099864.17	19	0.000101448	0.00304344	30	0.00449664	Yes	Yes
Nerve-Tibial	520	MISP	ENSG00000099812.8	19	1.42178e-05	0.000426534	30	0.000813191	Yes	Yes
Nerve-Tibial	520	AC006273.4	ENSG00000272473.1	19	1.07771e-07	3.34091e-06	31	8.95735e-06	Yes	Yes
Nerve-Tibial	520	LINC01836	ENSG00000267530.2	19	0.000398961	0.0123678	31	0.0147303	Yes	No
Nerve-Tibial	520	PTBP1	ENSG00000011304.19	19	0.000449279	0.0139276	31	0.0163008	Yes	No
Nerve-Tibial	520	PLPPR3	ENSG00000129951.18	19	2.47005e-05	0.000765717	31	0.00137079	Yes	Yes
Nerve-Tibial	520	AZU1	ENSG00000172232.9	19	1.5119e-06	4.6869e-05	31	0.000106976	Yes	Yes
Nerve-Tibial	520	ELANE	ENSG00000197561.6	19	0.000174726	0.00559124	32	0.00752512	Yes	Yes
Nerve-Tibial	520	CFD	ENSG00000197766.7	19	3.45683e-05	0.00110619	32	0.00189331	Yes	Yes
Nerve-Tibial	520	MED16	ENSG00000175221.14	19	3.38717e-07	1.08389e-05	32	2.71448e-05	Yes	Yes
Nerve-Tibial	520	R3HDM4	ENSG00000198858.9	19	1.48427e-05	0.000474966	32	0.000897305	Yes	Yes
Nerve-Tibial	520	ARID3A	ENSG00000116017.10	19	0.000176637	0.00582904	33	0.00780045	Yes	Yes
Nerve-Tibial	520	WDR18	ENSG00000065268.10	19	8.6236e-55	2.93202e-53	34	9.90613e-52	Yes	Yes
Nerve-Tibial	520	GRIN3B	ENSG00000116032.5	19	3.07211e-25	1.04452e-23	34	1.04349e-22	Yes	Yes
Nerve-Tibial	520	TMEM259	ENSG00000182087.12	19	1.30691e-07	4.44348e-06	34	1.17061e-05	Yes	Yes
Nerve-Tibial	520	CNN2	ENSG00000064666.14	19	1.33253e-12	4.66386e-11	35	2.01569e-10	Yes	Yes
Nerve-Tibial	520	ABCA7	ENSG00000064687.12	19	2.84738e-41	9.96582e-40	35	2.08326e-38	Yes	Yes
Nerve-Tibial	520	ARHGAP45	ENSG00000180448.10	19	2.03532e-06	7.12361e-05	35	0.000157621	Yes	Yes
Nerve-Tibial	520	POLR2E	ENSG00000099817.11	19	3.18683e-19	1.11539e-17	35	7.82569e-17	Yes	Yes
Nerve-Tibial	520	GPX4	ENSG00000167468.16	19	6.07662e-19	2.18758e-17	36	1.50768e-16	Yes	Yes
Nerve-Tibial	520	SBNO2	ENSG00000064932.15	19	1.33182e-05	0.000492773	37	0.000927169	Yes	Yes
Nerve-Tibial	520	STK11	ENSG00000118046.14	19	0.000457805	0.0173966	38	0.0197512	Yes	No
Nerve-Tibial	520	CBARP	ENSG00000099625.12	19	6.98368e-06	0.00026538	38	0.000530818	Yes	Yes
Nerve-Tibial	520	AC004221.2	ENSG00000267778.1	19	1.03822e-05	0.000394523	38	0.000757763	Yes	Yes
Nerve-Tibial	520	ATP5D	ENSG00000099624.7	19	0.000328985	0.0125014	38	0.0148682	Yes	No
Nerve-Tibial	520	MIDN	ENSG00000167470.12	19	0.000262869	0.00998904	38	0.0122996	Yes	No
Nerve-Tibial	520	CIRBP	ENSG00000099622.13	19	9.13259e-05	0.00347038	38	0.00502846	Yes	Yes
Nerve-Tibial	520	C19orf24	ENSG00000228300.13	19	1.01578e-18	3.85998e-17	38	2.61212e-16	Yes	Yes
Nerve-Tibial	520	AC005330.2	ENSG00000267372.2	19	3.40068e-09	1.29226e-07	38	4.12118e-07	Yes	Yes
Nerve-Tibial	520	MUM1	ENSG00000160953.15	19	2.46793e-12	9.62494e-11	39	4.06305e-10	Yes	Yes
Nerve-Tibial	520	NDUFS7	ENSG00000115286.19	19	0.000523106	0.019878	38	0.0221833	Yes	No
Nerve-Tibial	520	GAMT	ENSG00000130005.12	19	1.00222e-08	3.80845e-07	38	1.14629e-06	Yes	Yes
Nerve-Tibial	520	DAZAP1	ENSG00000071626.16	19	4.12584e-05	0.00160908	39	0.00261962	Yes	Yes
Nerve-Tibial	520	RPS15	ENSG00000115268.9	19	5.45072e-05	0.00207127	38	0.00324764	Yes	Yes
Nerve-Tibial	520	CTB-25B13.5	ENSG00000268798.1	19	0.000711094	0.0270216	38	0.029142	Yes	No
Nerve-Tibial	520	APC2	ENSG00000115266.11	19	3.96348e-37	1.54576e-35	39	2.73487e-34	Yes	Yes
Nerve-Tibial	520	C19orf25	ENSG00000119559.15	19	0.000181619	0.00690154	38	0.0089895	Yes	Yes
Nerve-Tibial	520	PCSK4	ENSG00000115257.15	19	0.000221629	0.00842189	38	0.0106441	Yes	No
Nerve-Tibial	520	REEP6	ENSG00000115255.10	19	3.59766e-14	1.36711e-12	38	6.66167e-12	Yes	Yes
Nerve-Tibial	520	ADAMTSL5	ENSG00000185761.10	19	6.17918e-05	0.00234809	38	0.00361481	Yes	Yes
Nerve-Tibial	520	PLK5	ENSG00000185988.11	19	1.36475e-08	5.18605e-07	38	1.53768e-06	Yes	Yes
Nerve-Tibial	520	MEX3D	ENSG00000181588.16	19	0.000297852	0.0113184	38	0.0136707	Yes	No
Nerve-Tibial	520	MBD3	ENSG00000071655.17	19	6.56639e-05	0.00249523	38	0.00380423	Yes	Yes
Nerve-Tibial	520	UQCR11	ENSG00000127540.11	19	0.000191108	0.00726209	38	0.00938022	Yes	Yes
Nerve-Tibial	520	TCF3	ENSG00000071564.14	19	4.59492e-05	0.00174607	38	0.00280819	Yes	Yes
Nerve-Tibial	520	ATP8B3	ENSG00000130270.16	19	7.99112e-23	2.8768e-21	36	2.5242e-20	Yes	Yes
Nerve-Tibial	520	REXO1	ENSG00000079313.13	19	0.000163327	0.00587977	36	0.00785972	Yes	Yes
Nerve-Tibial	520	KLF16	ENSG00000129911.8	19	0.000620047	0.0223217	36	0.0245647	Yes	No
Nerve-Tibial	520	CTB-31O20.2	ENSG00000261526.2	19	0.000816541	0.0293955	36	0.0314311	Yes	No
Nerve-Tibial	520	ABHD17A	ENSG00000129968.15	19	0.000418348	0.0150605	36	0.0174384	Yes	No
Nerve-Tibial	520	SCAMP4	ENSG00000227500.9	19	1.05326e-07	3.79175e-06	36	1.00952e-05	Yes	Yes
Nerve-Tibial	520	ADAT3	ENSG00000213638.5	19	3.5998e-05	0.00129593	36	0.00217576	Yes	Yes
Nerve-Tibial	520	CSNK1G2	ENSG00000133275.15	19	8.70866e-07	3.2222e-05	37	7.54733e-05	Yes	Yes
Nerve-Tibial	520	BTBD2	ENSG00000133243.8	19	4.28335e-28	1.58484e-26	37	1.80146e-25	Yes	Yes
Nerve-Tibial	520	MKNK2	ENSG00000099875.14	19	2.47615e-05	0.000891414	36	0.00156536	Yes	Yes
Nerve-Tibial	520	MOB3A	ENSG00000172081.13	19	0.000808696	0.029113	36	0.0311617	Yes	No
Nerve-Tibial	520	IZUMO4	ENSG00000099840.13	19	4.24783e-15	1.48674e-13	35	7.76975e-13	Yes	Yes
Nerve-Tibial	520	AP3D1	ENSG00000065000.15	19	0.000406558	0.0150427	37	0.017421	Yes	No
Nerve-Tibial	520	DOT1L	ENSG00000104885.17	19	7.02844e-05	0.00260052	37	0.00393886	Yes	Yes
Nerve-Tibial	520	PLEKHJ1	ENSG00000104886.11	19	2.43794e-14	8.77657e-13	36	4.34369e-12	Yes	Yes
Nerve-Tibial	520	SF3A2	ENSG00000104897.9	19	4.64536e-05	0.00167233	36	0.00270747	Yes	Yes
Nerve-Tibial	520	AMH	ENSG00000104899.7	19	9.2934e-75	3.34562e-73	36	2.27751e-71	Yes	Yes
Nerve-Tibial	520	JSRP1	ENSG00000167476.10	19	0.000137548	0.00495172	36	0.00680444	Yes	Yes
Nerve-Tibial	520	OAZ1	ENSG00000104904.12	19	0.000571936	0.0205897	36	0.0228625	Yes	No
Nerve-Tibial	520	C19orf35	ENSG00000188305.5	19	0.000233923	0.00842122	36	0.0106439	Yes	No
Nerve-Tibial	520	LINGO3	ENSG00000220008.3	19	0.000196251	0.00706505	36	0.00917554	Yes	Yes
Nerve-Tibial	520	LSM7	ENSG00000130332.14	19	9.06019e-26	3.26167e-24	36	3.34421e-23	Yes	Yes
Nerve-Tibial	520	SPPL2B	ENSG00000005206.16	19	4.84935e-07	1.79426e-05	37	4.35821e-05	Yes	Yes
Nerve-Tibial	520	TMPRSS9	ENSG00000178297.12	19	4.11755e-12	1.52349e-10	37	6.33186e-10	Yes	Yes
Nerve-Tibial	520	TIMM13	ENSG00000099800.7	19	6.6314e-06	0.000245362	37	0.000493767	Yes	Yes
Nerve-Tibial	520	LMNB2	ENSG00000176619.12	19	0.000126977	0.00469814	37	0.00650332	Yes	Yes
Nerve-Tibial	520	GADD45B	ENSG00000099860.8	19	0.00021527	0.00796499	37	0.0101457	Yes	No
Nerve-Tibial	520	GNG7	ENSG00000176533.12	19	2.74443e-06	0.000109777	40	0.000235006	Yes	Yes
Nerve-Tibial	520	DIRAS1	ENSG00000176490.4	19	2.21176e-06	8.18351e-05	37	0.000179126	Yes	Yes
Nerve-Tibial	520	SLC39A3	ENSG00000141873.10	19	6.79071e-06	0.000251256	37	0.000504718	Yes	Yes
Nerve-Tibial	520	SGTA	ENSG00000104969.9	19	7.93969e-05	0.00293769	37	0.00436505	Yes	Yes
Nerve-Tibial	520	THOP1	ENSG00000172009.14	19	2.06104e-05	0.000762585	37	0.00136633	Yes	Yes
Nerve-Tibial	520	ZNF554	ENSG00000172006.11	19	3.53395e-08	1.30756e-06	37	3.69735e-06	Yes	Yes
Nerve-Tibial	520	ZNF555	ENSG00000186300.11	19	6.7458e-19	2.49594e-17	37	1.71311e-16	Yes	Yes
Nerve-Tibial	520	ZNF556	ENSG00000172000.7	19	2.71858e-24	1.00588e-22	37	9.46051e-22	Yes	Yes
Nerve-Tibial	520	ZNF57	ENSG00000171970.12	19	3.37134e-07	1.28111e-05	38	3.17709e-05	Yes	Yes
Nerve-Tibial	520	ZNF77	ENSG00000175691.8	19	1.24525e-52	4.60744e-51	37	1.46733e-49	Yes	Yes
Nerve-Tibial	520	TLE6	ENSG00000104953.19	19	1.78465e-25	6.60319e-24	37	6.67316e-23	Yes	Yes
Nerve-Tibial	520	TLE2	ENSG00000065717.14	19	0.000171122	0.00650262	38	0.00853897	Yes	Yes
Nerve-Tibial	520	AES	ENSG00000104964.14	19	2.25184e-17	8.33182e-16	37	5.16319e-15	Yes	Yes
Nerve-Tibial	520	GNA11	ENSG00000088256.8	19	0.000109821	0.00406338	37	0.00574496	Yes	Yes
Nerve-Tibial	520	GNA15	ENSG00000060558.3	19	7.74703e-09	2.8664e-07	37	8.77019e-07	Yes	Yes
Nerve-Tibial	520	S1PR4	ENSG00000125910.5	19	0.000190858	0.0068709	36	0.0089536	Yes	Yes
Nerve-Tibial	520	NCLN	ENSG00000125912.10	19	1.59266e-41	5.89284e-40	37	1.24751e-38	Yes	Yes
Nerve-Tibial	520	NFIC	ENSG00000141905.17	19	1.45353e-05	0.000552343	38	0.00102592	Yes	Yes
Nerve-Tibial	520	SMIM24	ENSG00000095932.6	19	0.000540758	0.0194673	36	0.0217641	Yes	No
Nerve-Tibial	520	DOHH	ENSG00000129932.7	19	0.000811391	0.0292101	36	0.0312548	Yes	No
Nerve-Tibial	520	FZR1	ENSG00000105325.13	19	5.88968e-10	2.12028e-08	36	7.32026e-08	Yes	Yes
Nerve-Tibial	520	MFSD12	ENSG00000161091.12	19	2.97989e-05	0.00107276	36	0.00184109	Yes	Yes
Nerve-Tibial	520	C19orf71	ENSG00000183397.5	19	1.98916e-23	7.16099e-22	36	6.46607e-21	Yes	Yes
Nerve-Tibial	520	HMG20B	ENSG00000064961.18	19	0.000295759	0.0103516	35	0.012671	Yes	No
Nerve-Tibial	520	GIPC3	ENSG00000179855.5	19	6.77952e-31	2.37283e-29	35	3.09703e-28	Yes	Yes
Nerve-Tibial	520	TBXA2R	ENSG00000006638.11	19	4.41761e-11	1.54616e-09	35	5.92453e-09	Yes	Yes
Nerve-Tibial	520	CACTIN	ENSG00000105298.13	19	1.96712e-05	0.000688491	35	0.00124865	Yes	Yes
Nerve-Tibial	520	PIP5K1C	ENSG00000186111.9	19	9.04493e-05	0.00325617	36	0.00476369	Yes	Yes
Nerve-Tibial	520	TJP3	ENSG00000105289.14	19	7.93135e-05	0.00285528	36	0.00426615	Yes	Yes
Nerve-Tibial	520	APBA3	ENSG00000011132.11	19	0.000370187	0.0129565	35	0.0153051	Yes	No
Nerve-Tibial	520	MRPL54	ENSG00000183617.4	19	4.91648e-66	1.72077e-64	35	8.70461e-63	Yes	Yes
Nerve-Tibial	520	MATK	ENSG00000007264.14	19	6.2463e-15	2.1862e-13	35	1.13154e-12	Yes	Yes
Nerve-Tibial	520	ZFR2	ENSG00000105278.10	19	0.000170463	0.00613668	36	0.0081437	Yes	Yes
Nerve-Tibial	520	NMRK2	ENSG00000077009.13	19	2.06626e-06	7.2319e-05	35	0.000159767	Yes	Yes
Nerve-Tibial	520	DAPK3	ENSG00000167657.13	19	0.000751366	0.0262978	35	0.0284294	Yes	No
Nerve-Tibial	520	EEF2	ENSG00000167658.15	19	0.000369133	0.0125505	34	0.0149198	Yes	No
Nerve-Tibial	520	PIAS4	ENSG00000105229.6	19	0.000235628	0.00824696	35	0.0104533	Yes	No
Nerve-Tibial	520	ZBTB7A	ENSG00000178951.8	19	0.000259109	0.00880972	34	0.0110606	Yes	No
Nerve-Tibial	520	MAP2K2	ENSG00000126934.13	19	9.30348e-09	3.16318e-07	34	9.62356e-07	Yes	Yes
Nerve-Tibial	520	SIRT6	ENSG00000077463.14	19	2.52304e-24	8.32605e-23	33	7.87941e-22	Yes	Yes
Nerve-Tibial	520	ANKRD24	ENSG00000089847.12	19	1.70795e-18	5.80704e-17	34	3.88238e-16	Yes	Yes
Nerve-Tibial	520	EBI3	ENSG00000105246.5	19	6.36935e-07	2.10188e-05	33	5.05919e-05	Yes	Yes
Nerve-Tibial	520	CCDC94	ENSG00000105248.15	19	1.8336e-06	6.05087e-05	33	0.000135672	Yes	Yes
Nerve-Tibial	520	TMIGD2	ENSG00000167664.8	19	0.000322789	0.010652	33	0.0129815	Yes	No
Nerve-Tibial	520	FSD1	ENSG00000105255.10	19	5.02851e-09	1.65941e-07	33	5.22474e-07	Yes	Yes
Nerve-Tibial	520	STAP2	ENSG00000178078.11	19	8.12225e-36	2.68034e-34	33	4.50298e-33	Yes	Yes
Nerve-Tibial	520	MPND	ENSG00000008382.15	19	8.1611e-05	0.00269316	33	0.00406003	Yes	Yes
Nerve-Tibial	520	SH3GL1	ENSG00000141985.9	19	6.87563e-05	0.00233771	34	0.00360247	Yes	Yes
Nerve-Tibial	520	CHAF1A	ENSG00000167670.15	19	3.98832e-61	1.35603e-59	34	5.95482e-58	Yes	Yes
Nerve-Tibial	520	UBXN6	ENSG00000167671.11	19	7.98371e-16	2.63462e-14	33	1.46109e-13	Yes	Yes
Nerve-Tibial	520	CTB-50L17.10	ENSG00000167674.14	19	2.00251e-07	6.80855e-06	34	1.75036e-05	Yes	Yes
Nerve-Tibial	520	PLIN4	ENSG00000167676.4	19	4.96991e-05	0.00168977	34	0.0027318	Yes	Yes
Nerve-Tibial	520	PLIN5	ENSG00000214456.8	19	4.40398e-05	0.00149735	34	0.00246224	Yes	Yes
Nerve-Tibial	520	LRG1	ENSG00000171236.9	19	9.97822e-06	0.000339259	34	0.000662527	Yes	Yes
Nerve-Tibial	520	SEMA6B	ENSG00000167680.15	19	0.000117286	0.00398771	34	0.00564931	Yes	Yes
Nerve-Tibial	520	TNFAIP8L1	ENSG00000185361.8	19	5.98531e-09	1.97515e-07	33	6.16692e-07	Yes	Yes
Nerve-Tibial	520	MYDGF	ENSG00000074842.7	19	4.83473e-05	0.00159546	33	0.00259999	Yes	Yes
Nerve-Tibial	520	DPP9	ENSG00000142002.16	19	2.05144e-13	6.9749e-12	34	3.21643e-11	Yes	Yes
Nerve-Tibial	520	FEM1A	ENSG00000141965.4	19	9.29369e-11	3.06692e-09	33	1.13825e-08	Yes	Yes
Nerve-Tibial	520	TICAM1	ENSG00000127666.9	19	1.61555e-09	5.33131e-08	33	1.76573e-07	Yes	Yes
Nerve-Tibial	520	PLIN3	ENSG00000105355.8	19	8.84404e-17	2.91853e-15	33	1.74085e-14	Yes	Yes
Nerve-Tibial	520	ARRDC5	ENSG00000205784.2	19	7.73522e-05	0.00255262	33	0.00387849	Yes	Yes
Nerve-Tibial	520	UHRF1	ENSG00000276043.4	19	2.24989e-18	7.64962e-17	34	5.09196e-16	Yes	Yes
Nerve-Tibial	520	KDM4B	ENSG00000127663.14	19	8.20866e-05	0.00287303	35	0.00428567	Yes	Yes
Nerve-Tibial	520	PTPRS	ENSG00000105426.16	19	0.000537828	0.0198997	37	0.0222034	Yes	No
Nerve-Tibial	520	TINCR	ENSG00000223573.6	19	1.63198e-06	5.38554e-05	33	0.000121633	Yes	Yes
Nerve-Tibial	520	SAFB2	ENSG00000130254.11	19	1.41419e-06	4.80824e-05	34	0.0001095	Yes	Yes
Nerve-Tibial	520	SAFB	ENSG00000160633.12	19	7.37921e-06	0.000258272	35	0.000517675	Yes	Yes
Nerve-Tibial	520	RPL36	ENSG00000130255.12	19	3.92952e-05	0.00133604	34	0.00223022	Yes	Yes
Nerve-Tibial	520	C19orf70	ENSG00000174917.8	19	0.000324668	0.0110387	34	0.013385	Yes	No
Nerve-Tibial	520	HSD11B1L	ENSG00000167733.13	19	0.00242886	0.0825814	34	0.0832543	No	No
Nerve-Tibial	520	LONP1	ENSG00000196365.11	19	7.40106e-35	2.59037e-33	35	4.14641e-32	Yes	Yes
Nerve-Tibial	520	CATSPERD	ENSG00000174898.15	19	0.000940308	0.0329108	35	0.0348219	Yes	No
Nerve-Tibial	520	PRR22	ENSG00000212123.3	19	3.70914e-07	1.26111e-05	34	3.13046e-05	Yes	Yes
Nerve-Tibial	520	DUS3L	ENSG00000141994.15	19	3.45409e-28	1.17439e-26	34	1.34493e-25	Yes	Yes
Nerve-Tibial	520	NRTN	ENSG00000171119.2	19	0.000187582	0.00656539	35	0.0086109	Yes	Yes
Nerve-Tibial	520	FUT3	ENSG00000171124.12	19	1.43018e-11	4.86261e-10	34	1.94759e-09	Yes	Yes
Nerve-Tibial	520	FUT5	ENSG00000130383.7	19	0.0002334	0.00793559	34	0.0101122	Yes	No
Nerve-Tibial	520	NDUFA11	ENSG00000174886.12	19	5.08485e-21	1.7797e-19	35	1.39871e-18	Yes	Yes
Nerve-Tibial	520	VMAC	ENSG00000187650.3	19	1.60049e-09	5.60171e-08	35	1.84993e-07	Yes	Yes
Nerve-Tibial	520	CAPS	ENSG00000105519.15	19	5.09703e-69	1.78396e-67	35	9.95972e-66	Yes	Yes
Nerve-Tibial	520	RANBP3	ENSG00000031823.14	19	0.000246675	0.0088803	36	0.0111327	Yes	No
Nerve-Tibial	520	RFX2	ENSG00000087903.12	19	4.23919e-05	0.00165328	39	0.00268157	Yes	Yes
Nerve-Tibial	520	ACSBG2	ENSG00000130377.13	19	1.95822e-05	0.000704958	36	0.00127536	Yes	Yes
Nerve-Tibial	520	MLLT1	ENSG00000130382.8	19	2.28672e-05	0.000846087	37	0.00149479	Yes	Yes
Nerve-Tibial	520	ACER1	ENSG00000167769.4	19	9.5543e-05	0.00353509	37	0.00510682	Yes	Yes
Nerve-Tibial	520	CLPP	ENSG00000125656.8	19	5.95025e-09	2.14209e-07	36	6.65862e-07	Yes	Yes
Nerve-Tibial	520	ALKBH7	ENSG00000125652.7	19	4.70426e-06	0.000169353	36	0.000350864	Yes	Yes
Nerve-Tibial	520	PSPN	ENSG00000125650.4	19	0.000259108	0.0093279	36	0.0116025	Yes	No
Nerve-Tibial	520	GTF2F1	ENSG00000125651.13	19	4.11144e-08	1.48012e-06	36	4.15386e-06	Yes	Yes
Nerve-Tibial	520	KHSRP	ENSG00000088247.17	19	0.000355357	0.0127929	36	0.0151479	Yes	No
Nerve-Tibial	520	SLC25A41	ENSG00000181240.13	19	2.01921e-91	7.26916e-90	36	8.93375e-88	Yes	Yes
Nerve-Tibial	520	SLC25A23	ENSG00000125648.14	19	2.03867e-08	7.54306e-07	37	2.19321e-06	Yes	Yes
Nerve-Tibial	520	CRB3	ENSG00000130545.15	19	0.000208566	0.00750837	36	0.00964392	Yes	Yes
Nerve-Tibial	520	DENND1C	ENSG00000205744.9	19	0.000277621	0.010272	37	0.0125904	Yes	No
Nerve-Tibial	520	TUBB4A	ENSG00000104833.11	19	6.34872e-05	0.00228554	36	0.00353486	Yes	Yes
Nerve-Tibial	520	TNFSF9	ENSG00000125657.4	19	4.97268e-05	0.00179016	36	0.00286978	Yes	Yes
Nerve-Tibial	520	CD70	ENSG00000125726.10	19	0.000101551	0.00375738	37	0.00537582	Yes	Yes
Nerve-Tibial	520	TNFSF14	ENSG00000125735.10	19	0.000168818	0.00624625	37	0.00826157	Yes	Yes
Nerve-Tibial	520	C3	ENSG00000125730.16	19	0.00026699	0.0101456	38	0.0124631	Yes	No
Nerve-Tibial	520	GPR108	ENSG00000125734.15	19	7.70241e-64	2.92691e-62	38	1.38495e-60	Yes	Yes
Nerve-Tibial	520	TRIP10	ENSG00000125733.17	19	5.02574e-12	1.90978e-10	38	7.88188e-10	Yes	Yes
Nerve-Tibial	520	SH2D3A	ENSG00000125731.12	19	1.91617e-50	7.28143e-49	38	2.15853e-47	Yes	Yes
Nerve-Tibial	520	VAV1	ENSG00000141968.7	19	3.78512e-05	0.0014762	39	0.00243073	Yes	Yes
Nerve-Tibial	520	ADGRE1	ENSG00000174837.14	19	7.17097e-07	2.72497e-05	38	6.44865e-05	Yes	Yes
Nerve-Tibial	520	ZNF557	ENSG00000130544.11	19	7.48754e-08	2.92014e-06	39	7.88463e-06	Yes	Yes
Nerve-Tibial	520	INSR	ENSG00000171105.13	19	1.06682e-12	4.48064e-11	42	1.93833e-10	Yes	Yes
Nerve-Tibial	520	CTB-133G6.1	ENSG00000263264.1	19	0.000498087	0.0189273	38	0.021231	Yes	No
Nerve-Tibial	520	ARHGEF18	ENSG00000104880.17	19	0.000224864	0.0087697	39	0.0110154	Yes	No
Nerve-Tibial	520	PEX11G	ENSG00000104883.7	19	4.40431e-25	1.67364e-23	38	1.64419e-22	Yes	Yes
Nerve-Tibial	520	C19orf45	ENSG00000198723.10	19	5.99911e-05	0.00227966	38	0.00352667	Yes	Yes
Nerve-Tibial	520	ZNF358	ENSG00000198816.6	19	0.000242459	0.00921344	38	0.0114859	Yes	No
Nerve-Tibial	520	MCOLN1	ENSG00000090674.15	19	0.000116385	0.00442264	38	0.00617421	Yes	Yes
Nerve-Tibial	520	PNPLA6	ENSG00000032444.15	19	2.58485e-05	0.000982244	38	0.00170395	Yes	Yes
Nerve-Tibial	520	CAMSAP3	ENSG00000076826.9	19	0.00066353	0.0252141	38	0.0273905	Yes	No
Nerve-Tibial	520	XAB2	ENSG00000076924.11	19	0.000123197	0.00468147	38	0.00648368	Yes	Yes
Nerve-Tibial	520	PET100	ENSG00000229833.9	19	4.15494e-05	0.00153733	37	0.00251893	Yes	Yes
Nerve-Tibial	520	PCP2	ENSG00000174788.9	19	0.000131033	0.00484824	37	0.00668152	Yes	Yes
Nerve-Tibial	520	STXBP2	ENSG00000076944.15	19	1.52012e-06	5.62444e-05	37	0.000126747	Yes	Yes
Nerve-Tibial	520	RETN	ENSG00000104918.7	19	3.49091e-14	1.29164e-12	37	6.31054e-12	Yes	Yes
Nerve-Tibial	520	MCEMP1	ENSG00000183019.7	19	0.00035223	0.0130325	37	0.0153825	Yes	No
Nerve-Tibial	520	TRAPPC5	ENSG00000181029.8	19	4.75991e-05	0.00176117	37	0.00283023	Yes	Yes
Nerve-Tibial	520	FCER2	ENSG00000104921.14	19	1.3298e-17	4.92026e-16	37	3.0909e-15	Yes	Yes
Nerve-Tibial	520	CLEC4G	ENSG00000182566.13	19	2.27952e-06	8.20627e-05	36	0.000179538	Yes	Yes
Nerve-Tibial	520	CD209	ENSG00000090659.17	19	1.54111e-07	5.54799e-06	36	1.44475e-05	Yes	Yes
Nerve-Tibial	520	EVI5L	ENSG00000142459.8	19	1.43427e-15	5.01996e-14	35	2.71487e-13	Yes	Yes
Nerve-Tibial	520	PRR36	ENSG00000183248.11	19	0.000271642	0.00950746	35	0.0117959	Yes	No
Nerve-Tibial	520	MAP2K7	ENSG00000076984.17	19	1.87307e-05	0.000655574	35	0.00119594	Yes	Yes
Nerve-Tibial	520	TGFBR3L	ENSG00000260001.6	19	0.000285965	0.0100088	35	0.0123189	Yes	No
Nerve-Tibial	520	SNAPC2	ENSG00000104976.11	19	2.07607e-06	7.26626e-05	35	0.000160487	Yes	Yes
Nerve-Tibial	520	CTXN1	ENSG00000178531.5	19	2.24035e-06	7.84124e-05	35	0.000172148	Yes	Yes
Nerve-Tibial	520	TIMM44	ENSG00000104980.7	19	5.08597e-31	1.78009e-29	35	2.34342e-28	Yes	Yes
Nerve-Tibial	520	ELAVL1	ENSG00000066044.14	19	0.000561591	0.0196557	35	0.0219539	Yes	No
Nerve-Tibial	520	CTD-2325M2.1	ENSG00000267939.1	19	2.87984e-12	9.79144e-11	34	4.13136e-10	Yes	Yes
Nerve-Tibial	520	CCL25	ENSG00000131142.13	19	8.56536e-12	2.99787e-10	35	1.21939e-09	Yes	Yes
Nerve-Tibial	520	FBN3	ENSG00000142449.12	19	7.11099e-05	0.00255996	36	0.00388803	Yes	Yes
Nerve-Tibial	520	CERS4	ENSG00000090661.11	19	3.49257e-25	1.25732e-23	36	1.24657e-22	Yes	Yes
Nerve-Tibial	520	CD320	ENSG00000167775.10	19	3.11612e-05	0.00105948	34	0.00182	Yes	Yes
Nerve-Tibial	520	NDUFA7	ENSG00000267855.5	19	4.41977e-05	0.00150272	34	0.00246996	Yes	Yes
Nerve-Tibial	520	RPS28	ENSG00000233927.4	19	1.56574e-36	5.32352e-35	34	9.21402e-34	Yes	Yes
Nerve-Tibial	520	KANK3	ENSG00000186994.11	19	5.71668e-06	0.000194367	34	0.000398394	Yes	Yes
Nerve-Tibial	520	ANGPTL4	ENSG00000167772.11	19	5.99308e-06	0.000203765	34	0.000416119	Yes	Yes
Nerve-Tibial	520	RAB11B	ENSG00000185236.11	19	0.00220872	0.0750966	34	0.0758923	No	No
Nerve-Tibial	520	MARCH2	ENSG00000099785.10	19	1.89263e-45	6.43495e-44	34	1.61642e-42	Yes	Yes
Nerve-Tibial	520	HNRNPM	ENSG00000099783.11	19	0.000168859	0.0057412	34	0.00769921	Yes	Yes
Nerve-Tibial	520	PRAM1	ENSG00000133246.11	19	2.77198e-14	9.42473e-13	34	4.64439e-12	Yes	Yes
Nerve-Tibial	520	ZNF414	ENSG00000133250.13	19	1.44904e-13	4.92674e-12	34	2.30208e-11	Yes	Yes
Nerve-Tibial	520	MYO1F	ENSG00000142347.16	19	3.74812e-22	1.31184e-20	35	1.10856e-19	Yes	Yes
Nerve-Tibial	520	ADAMTS10	ENSG00000142303.13	19	4.81471e-13	1.637e-11	34	7.34005e-11	Yes	Yes
Nerve-Tibial	520	ZNF558	ENSG00000167785.8	19	1.73636e-14	5.55635e-13	32	2.79835e-12	Yes	Yes
Nerve-Tibial	520	ZNF317	ENSG00000130803.14	19	8.19237e-05	0.00262156	32	0.00396514	Yes	Yes
Nerve-Tibial	520	OR7D2	ENSG00000188000.3	19	1.07981e-82	3.34741e-81	31	2.90511e-79	Yes	Yes
Nerve-Tibial	520	ZNF699	ENSG00000196110.7	19	3.06579e-06	9.19737e-05	30	0.000199363	Yes	Yes
Nerve-Tibial	520	ZNF559	ENSG00000188321.13	19	1.73293e-117	5.37208e-116	31	1.6961e-113	Yes	Yes
Nerve-Tibial	520	ZNF177	ENSG00000188629.11	19	7.90747e-38	2.37224e-36	30	4.34405e-35	Yes	Yes
Nerve-Tibial	520	ZNF559-ZNF177	ENSG00000270011.6	19	0.000174012	0.00522037	30	0.00711011	Yes	Yes
Nerve-Tibial	520	ZNF266	ENSG00000174652.17	19	5.66236e-183	1.69871e-181	30	1.55534e-177	Yes	Yes
Nerve-Tibial	520	ZNF560	ENSG00000198028.3	19	8.65064e-05	0.00259519	30	0.00393111	Yes	Yes
Nerve-Tibial	520	CTC-543D15.3	ENSG00000267273.1	19	7.00639e-07	2.10192e-05	30	5.05919e-05	Yes	Yes
Nerve-Tibial	520	ZNF426	ENSG00000130818.11	19	8.62155e-07	2.58647e-05	30	6.13515e-05	Yes	Yes
Nerve-Tibial	520	CTC-543D15.8	ENSG00000278611.1	19	4.00919e-29	1.16266e-27	29	1.39337e-26	Yes	Yes
Nerve-Tibial	520	ZNF121	ENSG00000197961.11	19	0.000647076	0.0194123	30	0.0217099	Yes	No
Nerve-Tibial	520	ZNF561	ENSG00000171469.10	19	2.91214e-28	8.73641e-27	30	1.00617e-25	Yes	Yes
Nerve-Tibial	520	ZNF562	ENSG00000171466.9	19	4.72905e-06	0.000141871	30	0.000298615	Yes	Yes
Nerve-Tibial	520	CTD-3116E22.8	ENSG00000277587.1	19	1.1549e-44	3.34921e-43	29	8.12327e-42	Yes	Yes
Nerve-Tibial	520	CTD-3116E22.7	ENSG00000267612.1	19	0.00108259	0.0313951	29	0.0333374	Yes	No
Nerve-Tibial	520	ZNF846	ENSG00000196605.7	19	3.83861e-09	1.15158e-07	30	3.6899e-07	Yes	Yes
Nerve-Tibial	520	FBXL12	ENSG00000127452.8	19	0.000115898	0.00347693	30	0.00503556	Yes	Yes
Nerve-Tibial	520	UBL5	ENSG00000198258.10	19	0.000394344	0.0118303	30	0.0141871	Yes	No
Nerve-Tibial	520	CTD-2623N2.11	ENSG00000267289.1	19	1.48738e-05	0.000431339	29	0.000821667	Yes	Yes
Nerve-Tibial	520	PIN1	ENSG00000127445.13	19	0.000625057	0.0187517	30	0.0210622	Yes	No
Nerve-Tibial	520	OLFM2	ENSG00000105088.8	19	1.10903e-14	3.32709e-13	30	1.70088e-12	Yes	Yes
Nerve-Tibial	520	COL5A3	ENSG00000080573.6	19	1.92089e-08	5.57058e-07	29	1.64689e-06	Yes	Yes
Nerve-Tibial	520	RDH8	ENSG00000080511.3	19	1.45073e-05	0.000406205	28	0.000777591	Yes	Yes
Nerve-Tibial	520	C19orf66	ENSG00000130813.17	19	4.08143e-07	1.1428e-05	28	2.8542e-05	Yes	Yes
Nerve-Tibial	520	ANGPTL6	ENSG00000130812.10	19	2.39471e-09	6.70518e-08	28	2.19848e-07	Yes	Yes
Nerve-Tibial	520	PPAN	ENSG00000130810.19	19	0.0018216	0.0510047	28	0.0523179	No	No
Nerve-Tibial	520	P2RY11	ENSG00000244165.1	19	8.15492e-18	2.28338e-16	28	1.46507e-15	Yes	Yes
Nerve-Tibial	520	EIF3G	ENSG00000130811.11	19	0.000125765	0.00352143	28	0.00508994	Yes	Yes
Nerve-Tibial	520	DNMT1	ENSG00000130816.14	19	0.000334623	0.00970407	29	0.0120061	Yes	No
Nerve-Tibial	520	S1PR2	ENSG00000267534.2	19	8.09012e-06	0.000226523	28	0.000459012	Yes	Yes
Nerve-Tibial	520	MRPL4	ENSG00000105364.13	19	4.02481e-14	1.12695e-12	28	5.53262e-12	Yes	Yes
Nerve-Tibial	520	ICAM1	ENSG00000090339.8	19	6.64557e-05	0.00186076	28	0.00296762	Yes	Yes
Nerve-Tibial	520	ICAM5	ENSG00000105376.4	19	0.000262838	0.00735947	28	0.00948861	Yes	Yes
Nerve-Tibial	520	ZGLP1	ENSG00000220201.7	19	2.69535e-08	7.54699e-07	28	2.19401e-06	Yes	Yes
Nerve-Tibial	520	FDX2	ENSG00000267673.6	19	7.49295e-06	0.000209803	28	0.000427258	Yes	Yes
Nerve-Tibial	520	RAVER1	ENSG00000161847.13	19	0.00100617	0.0281727	28	0.0302508	Yes	No
Nerve-Tibial	520	ICAM3	ENSG00000076662.9	19	0.00168427	0.0471596	28	0.0485761	Yes	No
Nerve-Tibial	520	TYK2	ENSG00000105397.13	19	1.37401e-06	3.84722e-05	28	8.90986e-05	Yes	Yes
Nerve-Tibial	520	CDC37	ENSG00000105401.8	19	0.0022221	0.0622187	28	0.063234	No	No
Nerve-Tibial	520	PDE4A	ENSG00000065989.15	19	1.713e-13	4.79641e-12	28	2.24462e-11	Yes	Yes
Nerve-Tibial	520	KEAP1	ENSG00000079999.13	19	9.94261e-05	0.0026845	27	0.00404931	Yes	Yes
Nerve-Tibial	520	S1PR5	ENSG00000180739.13	19	0.00235084	0.0634726	27	0.0644653	No	No
Nerve-Tibial	520	ATG4D	ENSG00000130734.9	19	0.000717852	0.019382	27	0.0216787	Yes	No
Nerve-Tibial	520	KRI1	ENSG00000129347.19	19	1.49934e-64	4.04822e-63	27	1.9457e-61	Yes	Yes
Nerve-Tibial	520	CDKN2D	ENSG00000129355.6	19	1.28586e-05	0.000334324	26	0.000654146	Yes	Yes
Nerve-Tibial	520	AP1M2	ENSG00000129354.11	19	0.0005537	0.0149499	27	0.0173245	Yes	No
Nerve-Tibial	520	SLC44A2	ENSG00000129353.14	19	0.000848131	0.0228995	27	0.0251115	Yes	No
Nerve-Tibial	520	ILF3-AS1	ENSG00000267100.1	19	5.9836e-14	1.61557e-12	27	7.81414e-12	Yes	Yes
Nerve-Tibial	520	ILF3	ENSG00000129351.17	19	0.000106969	0.00288817	27	0.0043051	Yes	Yes
Nerve-Tibial	520	QTRT1	ENSG00000213339.8	19	0.000634243	0.0171246	27	0.0194798	Yes	No
Nerve-Tibial	520	DNM2	ENSG00000079805.16	19	0.000545453	0.0152727	28	0.0176406	Yes	No
Nerve-Tibial	520	TMED1	ENSG00000099203.6	19	0.00032813	0.0088595	27	0.0111128	Yes	No
Nerve-Tibial	520	C19orf38	ENSG00000214212.8	19	0.00022934	0.00619218	27	0.00820309	Yes	Yes
Nerve-Tibial	520	CARM1	ENSG00000142453.11	19	0.000265334	0.00742936	28	0.0095592	Yes	Yes
Nerve-Tibial	520	YIPF2	ENSG00000130733.10	19	0.00115545	0.0311972	27	0.0331447	Yes	No
Nerve-Tibial	520	TIMM29	ENSG00000142444.6	19	5.51504e-06	0.000148906	27	0.000312023	Yes	Yes
Nerve-Tibial	520	SMARCA4	ENSG00000127616.17	19	6.8827e-06	0.000192716	28	0.000395363	Yes	Yes
Nerve-Tibial	520	LDLR	ENSG00000130164.13	19	0.000227229	0.00590795	26	0.00789106	Yes	Yes
Nerve-Tibial	520	SPC24	ENSG00000161888.11	19	4.55802e-16	1.18508e-14	26	6.75001e-14	Yes	Yes
Nerve-Tibial	520	KANK2	ENSG00000197256.10	19	6.10077e-08	1.5862e-06	26	4.4339e-06	Yes	Yes
Nerve-Tibial	520	DOCK6	ENSG00000130158.13	19	1.09343e-09	2.84291e-08	26	9.6603e-08	Yes	Yes
Nerve-Tibial	520	ANGPTL8	ENSG00000130173.13	19	0.000500293	0.0130076	26	0.0153566	Yes	No
Nerve-Tibial	520	RAB3D	ENSG00000105514.7	19	0.000732176	0.0190366	26	0.0213392	Yes	No
Nerve-Tibial	520	TMEM205	ENSG00000105518.13	19	0.00190138	0.0494359	26	0.0507979	No	No
Nerve-Tibial	520	CCDC159	ENSG00000183401.11	19	3.71728e-05	0.000966493	26	0.00168044	Yes	Yes
Nerve-Tibial	520	PLPPR2	ENSG00000105520.10	19	3.80092e-25	9.88238e-24	26	9.88886e-23	Yes	Yes
Nerve-Tibial	520	SWSAP1	ENSG00000173928.2	19	4.06743e-05	0.00105753	26	0.00181751	Yes	Yes
Nerve-Tibial	520	EPOR	ENSG00000187266.13	19	0.000494913	0.0128677	26	0.0152179	Yes	No
Nerve-Tibial	520	RGL3	ENSG00000205517.12	19	2.7309e-06	7.10033e-05	26	0.000157125	Yes	Yes
Nerve-Tibial	520	CCDC151	ENSG00000198003.11	19	1.63005e-07	4.23813e-06	26	1.1186e-05	Yes	Yes
Nerve-Tibial	520	PRKCSH	ENSG00000130175.9	19	0.000604335	0.016317	27	0.0186749	Yes	No
Nerve-Tibial	520	ELAVL3	ENSG00000196361.9	19	2.07235e-05	0.000559535	27	0.00103707	Yes	Yes
Nerve-Tibial	520	ZNF653	ENSG00000161914.9	19	0.00410118	0.110732	27	0.11112	No	No
Nerve-Tibial	520	ECSIT	ENSG00000130159.13	19	1.85578e-05	0.00050106	27	0.000941358	Yes	Yes
Nerve-Tibial	520	CNN1	ENSG00000130176.7	19	0.00124236	0.0335439	27	0.0354242	Yes	No
Nerve-Tibial	520	ELOF1	ENSG00000130165.10	19	5.70048e-05	0.00153913	27	0.00252098	Yes	Yes
Nerve-Tibial	520	ZNF627	ENSG00000198551.9	19	0.000189059	0.00510461	27	0.00698256	Yes	Yes
Nerve-Tibial	520	ACP5	ENSG00000102575.10	19	3.78391e-30	1.02166e-28	27	1.29114e-27	Yes	Yes
Nerve-Tibial	520	ZNF823	ENSG00000197933.12	19	2.26216e-06	5.88162e-05	26	0.000132169	Yes	Yes
Nerve-Tibial	520	ZNF441	ENSG00000197044.10	19	0.000474346	0.012333	26	0.0146949	Yes	No
Nerve-Tibial	520	ZNF491	ENSG00000177599.12	19	0.000247834	0.00644369	26	0.00847557	Yes	Yes
Nerve-Tibial	520	ZNF440	ENSG00000171295.12	19	3.29734e-15	8.57308e-14	26	4.57031e-13	Yes	Yes
Nerve-Tibial	520	ZNF439	ENSG00000171291.8	19	3.95371e-10	1.02797e-08	26	3.65091e-08	Yes	Yes
Nerve-Tibial	520	ZNF69	ENSG00000198429.9	19	1.19321e-07	3.10234e-06	26	8.34951e-06	Yes	Yes
Nerve-Tibial	520	ZNF700	ENSG00000196757.7	19	0.000634202	0.0171234	27	0.0194797	Yes	No
Nerve-Tibial	520	ZNF763	ENSG00000197054.11	19	5.24424e-21	1.3635e-19	26	1.0837e-18	Yes	Yes
Nerve-Tibial	520	ZNF433	ENSG00000197647.11	19	0.00108199	0.0281317	26	0.0302104	Yes	No
Nerve-Tibial	520	ZNF878	ENSG00000257446.3	19	0.000208587	0.00542326	26	0.00733268	Yes	Yes
Nerve-Tibial	520	ZNF844	ENSG00000223547.9	19	0.000217107	0.00564479	26	0.00758604	Yes	Yes
Nerve-Tibial	520	ZNF788	ENSG00000214189.8	19	1.52755e-15	3.97162e-14	26	2.16582e-13	Yes	Yes
Nerve-Tibial	520	ZNF20	ENSG00000132010.15	19	0.00152308	0.0396	26	0.0412325	Yes	No
Nerve-Tibial	520	ZNF625	ENSG00000257591.5	19	0.00107989	0.0269973	25	0.0291219	Yes	No
Nerve-Tibial	520	ZNF136	ENSG00000196646.11	19	6.36235e-05	0.00159059	25	0.0025932	Yes	Yes
Nerve-Tibial	520	ZNF44	ENSG00000197857.13	19	5.21354e-09	1.30339e-07	25	4.1545e-07	Yes	Yes
Nerve-Tibial	520	ZNF563	ENSG00000188868.13	19	0.000166277	0.00415693	25	0.00585822	Yes	Yes
Nerve-Tibial	520	ZNF442	ENSG00000198342.9	19	0.000303935	0.00759837	25	0.00974857	Yes	Yes
Nerve-Tibial	520	ZNF799	ENSG00000196466.10	19	3.63233e-06	9.08082e-05	25	0.000197	Yes	Yes
Nerve-Tibial	520	ZNF443	ENSG00000180855.15	19	1.17988e-16	2.9497e-15	25	1.75887e-14	Yes	Yes
Nerve-Tibial	520	ZNF709	ENSG00000242852.6	19	1.13525e-20	2.95165e-19	26	2.29028e-18	Yes	Yes
Nerve-Tibial	520	ZNF564	ENSG00000249709.7	19	9.74226e-08	2.53299e-06	26	6.89214e-06	Yes	Yes
Nerve-Tibial	520	CTD-2192J16.11	ENSG00000230310.1	19	1.11665e-12	2.90329e-11	26	1.27494e-10	Yes	Yes
Nerve-Tibial	520	ZNF490	ENSG00000188033.9	19	2.04437e-10	5.5198e-09	27	2.00553e-08	Yes	Yes
Nerve-Tibial	520	ZNF791	ENSG00000173875.13	19	0.000177556	0.00461646	26	0.00640527	Yes	Yes
Nerve-Tibial	520	MAN2B1	ENSG00000104774.12	19	6.98096e-21	1.81505e-19	26	1.42404e-18	Yes	Yes
Nerve-Tibial	520	WDR83	ENSG00000123154.11	19	2.04869e-05	0.00053266	26	0.00099369	Yes	Yes
Nerve-Tibial	520	WDR83OS	ENSG00000105583.9	19	1.86521e-09	4.84954e-08	26	1.61258e-07	Yes	Yes
Nerve-Tibial	520	DHPS	ENSG00000095059.15	19	0.000206329	0.00536455	26	0.00727079	Yes	Yes
Nerve-Tibial	520	CTD-2192J16.26	ENSG00000268945.1	19	0.000779653	0.020271	26	0.02256	Yes	No
Nerve-Tibial	520	FBXW9	ENSG00000132004.12	19	0.000198603	0.00516367	26	0.00704808	Yes	Yes
Nerve-Tibial	520	TNPO2	ENSG00000105576.15	19	1.19247e-07	3.10043e-06	26	8.34561e-06	Yes	Yes
Nerve-Tibial	520	C19orf43	ENSG00000123144.10	19	0.000162881	0.00423491	26	0.00595346	Yes	Yes
Nerve-Tibial	520	ASNA1	ENSG00000198356.11	19	0.0002439	0.00634139	26	0.00836263	Yes	Yes
Nerve-Tibial	520	BEST2	ENSG00000039987.6	19	0.000496909	0.0129196	26	0.0152694	Yes	No
Nerve-Tibial	520	HOOK2	ENSG00000095066.11	19	1.61112e-09	4.35002e-08	27	1.45308e-07	Yes	Yes
Nerve-Tibial	520	JUNB	ENSG00000171223.5	19	0.000541631	0.0140824	26	0.0164536	Yes	No
Nerve-Tibial	520	PRDX2	ENSG00000167815.11	19	1.17735e-12	3.0611e-11	26	1.34038e-10	Yes	Yes
Nerve-Tibial	520	RNASEH2A	ENSG00000104889.5	19	0.00112322	0.0292038	26	0.03125	Yes	No
Nerve-Tibial	520	MAST1	ENSG00000105613.9	19	2.38769e-05	0.000620801	26	0.00113875	Yes	Yes
Nerve-Tibial	520	DNASE2	ENSG00000105612.8	19	0.000527849	0.0137241	26	0.0160852	Yes	No
Nerve-Tibial	520	GCDH	ENSG00000105607.12	19	6.54245e-23	1.70104e-21	26	1.51064e-20	Yes	Yes
Nerve-Tibial	520	SYCE2	ENSG00000161860.7	19	5.94283e-08	1.54514e-06	26	4.3277e-06	Yes	Yes
Nerve-Tibial	520	FARSA	ENSG00000179115.10	19	3.48356e-05	0.000905725	26	0.00158745	Yes	Yes
Nerve-Tibial	520	CALR	ENSG00000179218.13	19	3.42028e-11	8.89273e-10	26	3.4818e-09	Yes	Yes
Nerve-Tibial	520	RAD23A	ENSG00000179262.9	19	0.000101063	0.00262763	26	0.00397302	Yes	Yes
Nerve-Tibial	520	GADD45GIP1	ENSG00000179271.2	19	0.00078415	0.0203879	26	0.0226681	Yes	No
Nerve-Tibial	520	DAND5	ENSG00000179284.5	19	0.00035718	0.00928667	26	0.0115615	Yes	No
Nerve-Tibial	520	NFIX	ENSG00000008441.16	19	0.000694864	0.0180665	26	0.0203979	Yes	No
Nerve-Tibial	520	LYL1	ENSG00000104903.4	19	0.000434972	0.0108743	25	0.0132084	Yes	No
Nerve-Tibial	520	TRMT1	ENSG00000104907.12	19	0.000174439	0.00436098	25	0.00610351	Yes	Yes
Nerve-Tibial	520	NACC1	ENSG00000160877.5	19	6.687e-06	0.000167175	25	0.000346812	Yes	Yes
Nerve-Tibial	520	STX10	ENSG00000104915.14	19	6.2181e-19	1.55452e-17	25	1.08073e-16	Yes	Yes
Nerve-Tibial	520	IER2	ENSG00000160888.6	19	3.46204e-05	0.000865509	25	0.00152484	Yes	Yes
Nerve-Tibial	520	CACNA1A	ENSG00000141837.19	19	4.76912e-19	1.52612e-17	32	1.06179e-16	Yes	Yes
Nerve-Tibial	520	CCDC130	ENSG00000104957.13	19	2.6948e-05	0.000727597	27	0.00131126	Yes	Yes
Nerve-Tibial	520	MRI1	ENSG00000037757.13	19	6.17945e-77	1.66845e-75	27	1.21241e-73	Yes	Yes
Nerve-Tibial	520	C19orf53	ENSG00000104979.8	19	4.06837e-15	1.09846e-13	27	5.79851e-13	Yes	Yes
Nerve-Tibial	520	ZSWIM4	ENSG00000132003.9	19	7.11418e-05	0.00199197	28	0.00314484	Yes	Yes
Nerve-Tibial	520	CTD-3252C9.4	ENSG00000267519.5	19	4.69777e-05	0.0012684	27	0.00213522	Yes	Yes
Nerve-Tibial	520	NANOS3	ENSG00000187556.7	19	3.17772e-05	0.000889761	28	0.00156291	Yes	Yes
Nerve-Tibial	520	C19orf57	ENSG00000132016.11	19	1.08182e-05	0.000302909	28	0.00059767	Yes	Yes
Nerve-Tibial	520	CC2D1A	ENSG00000132024.17	19	2.75269e-30	7.98279e-29	29	1.01514e-27	Yes	Yes
Nerve-Tibial	520	PODNL1	ENSG00000132000.11	19	1.04214e-23	3.02221e-22	29	2.78104e-21	Yes	Yes
Nerve-Tibial	520	DCAF15	ENSG00000132017.10	19	0.000112595	0.00326526	29	0.00477431	Yes	Yes
Nerve-Tibial	520	RFX1	ENSG00000132005.8	19	1.36468e-05	0.000409404	30	0.000783304	Yes	Yes
Nerve-Tibial	520	IL27RA	ENSG00000104998.3	19	1.54186e-12	4.77978e-11	31	2.06286e-10	Yes	Yes
Nerve-Tibial	520	PALM3	ENSG00000187867.8	19	6.61177e-10	2.04965e-08	31	7.08842e-08	Yes	Yes
Nerve-Tibial	520	MISP3	ENSG00000141854.9	19	1.17174e-13	3.63241e-12	31	1.71214e-11	Yes	Yes
Nerve-Tibial	520	C19orf67	ENSG00000188032.9	19	1.15432e-05	0.000357838	31	0.000694072	Yes	Yes
Nerve-Tibial	520	SAMD1	ENSG00000141858.11	19	0.000287127	0.00890093	31	0.0111526	Yes	No
Nerve-Tibial	520	PRKACA	ENSG00000072062.13	19	3.3003e-05	0.0010561	32	0.00181555	Yes	Yes
Nerve-Tibial	520	ASF1B	ENSG00000105011.8	19	4.86105e-05	0.00155554	32	0.00254353	Yes	Yes
Nerve-Tibial	520	ADGRL1	ENSG00000072071.16	19	4.85699e-06	0.000160281	33	0.000333453	Yes	Yes
Nerve-Tibial	520	ADGRE5	ENSG00000123146.19	19	1.4719e-21	4.41571e-20	30	3.62278e-19	Yes	Yes
Nerve-Tibial	520	DDX39A	ENSG00000123136.14	19	0.00088246	0.0264738	30	0.0286011	Yes	No
Nerve-Tibial	520	PKN1	ENSG00000123143.12	19	0.000531705	0.0159511	30	0.0183053	Yes	No
Nerve-Tibial	520	PTGER1	ENSG00000160951.3	19	7.80474e-11	2.26337e-09	29	8.52993e-09	Yes	Yes
Nerve-Tibial	520	GIPC1	ENSG00000123159.15	19	3.33045e-05	0.000965832	29	0.00167945	Yes	Yes
Nerve-Tibial	520	DNAJB1	ENSG00000132002.7	19	9.65064e-05	0.00279869	29	0.00419494	Yes	Yes
Nerve-Tibial	520	TECR	ENSG00000099797.13	19	0.000925793	0.026848	29	0.028966	Yes	No
Nerve-Tibial	520	NDUFB7	ENSG00000099795.6	19	0.0023994	0.0695827	29	0.0704367	No	No
Nerve-Tibial	520	CLEC17A	ENSG00000187912.11	19	0.0001723	0.00516899	30	0.00705389	Yes	Yes
Nerve-Tibial	520	ZNF333	ENSG00000160961.11	19	2.09153e-12	6.90205e-11	33	2.94648e-10	Yes	Yes
Nerve-Tibial	520	ADGRE2	ENSG00000127507.17	19	3.96708e-07	1.30914e-05	33	3.24221e-05	Yes	Yes
Nerve-Tibial	520	OR7A5	ENSG00000188269.8	19	2.48464e-48	8.19932e-47	33	2.27839e-45	Yes	Yes
Nerve-Tibial	520	OR7C1	ENSG00000127530.2	19	1.30526e-46	4.17684e-45	32	1.09736e-43	Yes	Yes
Nerve-Tibial	520	CASP14	ENSG00000105141.5	19	0.000104883	0.00377578	36	0.00539793	Yes	Yes
Nerve-Tibial	520	SYDE1	ENSG00000105137.12	19	1.46776e-05	0.000528394	36	0.000987039	Yes	Yes
Nerve-Tibial	520	ILVBL	ENSG00000105135.15	19	1.23431e-06	4.44352e-05	36	0.000101865	Yes	Yes
Nerve-Tibial	520	NOTCH3	ENSG00000074181.8	19	5.18869e-05	0.00191982	37	0.00304827	Yes	Yes
Nerve-Tibial	520	EPHX3	ENSG00000105131.7	19	5.27737e-05	0.00195263	37	0.00309312	Yes	Yes
Nerve-Tibial	520	BRD4	ENSG00000141867.17	19	0.000192485	0.00731443	38	0.00943651	Yes	Yes
Nerve-Tibial	520	LLNLR-246C6.1	ENSG00000273218.1	19	0.00014426	0.00533763	37	0.00724234	Yes	Yes
Nerve-Tibial	520	AKAP8	ENSG00000105127.8	19	5.30617e-05	0.00196328	37	0.00310705	Yes	Yes
Nerve-Tibial	520	AKAP8L	ENSG00000011243.17	19	2.73288e-05	0.00101117	37	0.0017475	Yes	Yes
Nerve-Tibial	520	WIZ	ENSG00000011451.17	19	0.000139265	0.0051528	37	0.00703692	Yes	Yes
Nerve-Tibial	520	RASAL3	ENSG00000105122.12	19	0.00188822	0.067976	36	0.0688635	No	No
Nerve-Tibial	520	CYP4F22	ENSG00000171954.12	19	0.000121304	0.00436695	36	0.00610999	Yes	Yes
Nerve-Tibial	520	CYP4F3	ENSG00000186529.15	19	1.71366e-27	6.16916e-26	36	6.83422e-25	Yes	Yes
Nerve-Tibial	520	CYP4F12	ENSG00000186204.14	19	4.35418e-13	1.52396e-11	35	6.84998e-11	Yes	Yes
Nerve-Tibial	520	CYP4F11	ENSG00000171903.16	19	3.34927e-112	1.13875e-110	34	2.93702e-108	Yes	Yes
Nerve-Tibial	520	TPM4	ENSG00000167460.14	19	0.000473079	0.0156116	33	0.0179697	Yes	No
Nerve-Tibial	520	RAB8A	ENSG00000167461.11	19	2.01966e-05	0.000646293	32	0.00118054	Yes	Yes
Nerve-Tibial	520	HSH2D	ENSG00000196684.12	19	6.23511e-05	0.00199524	32	0.00314809	Yes	Yes
Nerve-Tibial	520	FAM32A	ENSG00000105058.11	19	0.000129028	0.00412889	32	0.00582498	Yes	Yes
Nerve-Tibial	520	AP1M1	ENSG00000072958.8	19	5.48984e-16	1.81165e-14	33	1.01982e-13	Yes	Yes
Nerve-Tibial	520	KLF2	ENSG00000127528.5	19	4.42085e-10	1.50309e-08	34	5.26081e-08	Yes	Yes
Nerve-Tibial	520	EPS15L1	ENSG00000127527.13	19	0.000168399	0.00606238	36	0.00806263	Yes	Yes
Nerve-Tibial	520	C19orf44	ENSG00000105072.8	19	1.90072e-52	6.6525e-51	35	2.11128e-49	Yes	Yes
Nerve-Tibial	520	CHERP	ENSG00000085872.14	19	9.37693e-05	0.00328192	35	0.00479293	Yes	Yes
Nerve-Tibial	520	CTD-3222D19.12	ENSG00000269399.2	19	4.52054e-05	0.00158219	35	0.00258135	Yes	Yes
Nerve-Tibial	520	SLC35E1	ENSG00000127526.14	19	0.000441008	0.0154353	35	0.0178014	Yes	No
Nerve-Tibial	520	MED26	ENSG00000105085.10	19	8.24292e-05	0.00296745	36	0.00440249	Yes	Yes
Nerve-Tibial	520	SMIM7	ENSG00000214046.8	19	1.53937e-05	0.000538781	35	0.00100347	Yes	Yes
Nerve-Tibial	520	CTC-429P9.2	ENSG00000268087.1	19	4.50051e-05	0.00153017	34	0.00250923	Yes	Yes
Nerve-Tibial	520	TMEM38A	ENSG00000072954.6	19	0.000829377	0.0281988	34	0.0302754	Yes	No
Nerve-Tibial	520	NWD1	ENSG00000188039.13	19	0.000507607	0.0172586	34	0.0196152	Yes	No
Nerve-Tibial	520	SIN3B	ENSG00000127511.9	19	1.99777e-06	6.79241e-05	34	0.000150968	Yes	Yes
Nerve-Tibial	520	F2RL3	ENSG00000127533.3	19	4.20174e-05	0.00134456	32	0.00224138	Yes	Yes
Nerve-Tibial	520	CPAMD8	ENSG00000160111.12	19	0.000308018	0.0104726	34	0.0127938	Yes	No
Nerve-Tibial	520	HAUS8	ENSG00000131351.14	19	1.09658e-05	0.000339939	31	0.000663642	Yes	Yes
Nerve-Tibial	520	MYO9B	ENSG00000099331.13	19	1.56083e-07	4.99465e-06	32	1.30847e-05	Yes	Yes
Nerve-Tibial	520	USE1	ENSG00000053501.12	19	0.000986472	0.0295942	30	0.0316056	Yes	No
Nerve-Tibial	520	OCEL1	ENSG00000099330.8	19	1.93911e-35	5.81732e-34	30	9.59701e-33	Yes	Yes
Nerve-Tibial	520	NR2F6	ENSG00000160113.5	19	0.00083988	0.0251964	30	0.0273752	Yes	No
Nerve-Tibial	520	USHBP1	ENSG00000130307.11	19	0.000324739	0.0100669	31	0.0123772	Yes	No
Nerve-Tibial	520	BABAM1	ENSG00000105393.15	19	7.07619e-11	2.12286e-09	30	8.02679e-09	Yes	Yes
Nerve-Tibial	520	ANKLE1	ENSG00000160117.14	19	1.05594e-33	3.16781e-32	30	4.80604e-31	Yes	Yes
Nerve-Tibial	520	ABHD8	ENSG00000127220.5	19	3.27969e-27	9.83906e-26	30	1.07953e-24	Yes	Yes
Nerve-Tibial	520	MRPL34	ENSG00000130312.6	19	2.13198e-47	6.39594e-46	30	1.71734e-44	Yes	Yes
Nerve-Tibial	520	DDA1	ENSG00000130311.10	19	0.000129584	0.00388753	30	0.00553478	Yes	Yes
Nerve-Tibial	520	ANO8	ENSG00000074855.10	19	0.000237365	0.00712094	30	0.00922849	Yes	Yes
Nerve-Tibial	520	GTPBP3	ENSG00000130299.16	19	3.8892e-13	1.16676e-11	30	5.28462e-11	Yes	Yes
Nerve-Tibial	520	PLVAP	ENSG00000130300.8	19	4.22973e-36	1.26892e-34	30	2.15552e-33	Yes	Yes
Nerve-Tibial	520	CTD-2521M24.13	ENSG00000269720.2	19	6.86344e-05	0.00205903	30	0.00323204	Yes	Yes
Nerve-Tibial	520	BST2	ENSG00000130303.12	19	7.2218e-06	0.000216654	30	0.000440476	Yes	Yes
Nerve-Tibial	520	BISPR	ENSG00000282851.1	19	6.5239e-10	1.95717e-08	30	6.77499e-08	Yes	Yes
Nerve-Tibial	520	MVB12A	ENSG00000141971.12	19	1.00488e-09	3.11514e-08	31	1.05345e-07	Yes	Yes
Nerve-Tibial	520	TMEM221	ENSG00000188051.6	19	2.99908e-13	8.99723e-12	30	4.11379e-11	Yes	Yes
Nerve-Tibial	520	CTD-2521M24.11	ENSG00000269736.1	19	5.76895e-05	0.00173069	30	0.00278703	Yes	Yes
Nerve-Tibial	520	NXNL1	ENSG00000171773.2	19	1.34375e-07	4.03126e-06	30	1.06847e-05	Yes	Yes
Nerve-Tibial	520	SLC27A1	ENSG00000130304.16	19	4.81786e-11	1.49354e-09	31	5.73367e-09	Yes	Yes
Nerve-Tibial	520	CTD-3131K8.2	ENSG00000269439.5	19	3.59595e-07	1.07879e-05	30	2.70279e-05	Yes	Yes
Nerve-Tibial	520	PGLS	ENSG00000130313.6	19	0.000281699	0.00845097	30	0.0106749	Yes	No
Nerve-Tibial	520	FAM129C	ENSG00000167483.17	19	6.7802e-07	2.10186e-05	31	5.05919e-05	Yes	Yes
Nerve-Tibial	520	COLGALT1	ENSG00000130309.10	19	1.49825e-08	4.64459e-07	31	1.38656e-06	Yes	Yes
Nerve-Tibial	520	UNC13A	ENSG00000130477.15	19	3.65548e-05	0.00116975	32	0.00198946	Yes	Yes
Nerve-Tibial	520	MAP1S	ENSG00000130479.10	19	9.40371e-05	0.00291515	31	0.00433896	Yes	Yes
Nerve-Tibial	520	FCHO1	ENSG00000130475.14	19	1.50661e-13	4.6705e-12	31	2.18737e-11	Yes	Yes
Nerve-Tibial	520	B3GNT3	ENSG00000179913.10	19	3.13485e-21	9.71805e-20	31	7.80513e-19	Yes	Yes
Nerve-Tibial	520	INSL3	ENSG00000248099.3	19	3.8662e-06	0.000119852	31	0.000254905	Yes	Yes
Nerve-Tibial	520	JAK3	ENSG00000105639.18	19	2.61435e-09	8.10449e-08	31	2.63371e-07	Yes	Yes
Nerve-Tibial	520	RPL18A	ENSG00000105640.12	19	0.000172821	0.00535746	31	0.00726363	Yes	Yes
Nerve-Tibial	520	CCDC124	ENSG00000007080.10	19	1.13736e-09	3.5258e-08	31	1.18707e-07	Yes	Yes
Nerve-Tibial	520	KCNN1	ENSG00000105642.15	19	5.31729e-05	0.00164836	31	0.00267477	Yes	Yes
Nerve-Tibial	520	ARRDC2	ENSG00000105643.9	19	3.15713e-07	9.7871e-06	31	2.46488e-05	Yes	Yes
Nerve-Tibial	520	IL12RB1	ENSG00000096996.15	19	3.95475e-11	1.22597e-09	31	4.73929e-09	Yes	Yes
Nerve-Tibial	520	MAST3	ENSG00000099308.10	19	5.14782e-18	1.59582e-16	31	1.03407e-15	Yes	Yes
Nerve-Tibial	520	PIK3R2	ENSG00000105647.16	19	3.32915e-06	9.98744e-05	30	0.000215114	Yes	Yes
Nerve-Tibial	520	IFI30	ENSG00000216490.3	19	0.000259025	0.00777074	30	0.00992936	Yes	Yes
Nerve-Tibial	520	MPV17L2	ENSG00000254858.9	19	4.14115e-08	1.24235e-06	30	3.52219e-06	Yes	Yes
Nerve-Tibial	520	RAB3A	ENSG00000105649.9	19	9.637e-12	2.8911e-10	30	1.17806e-09	Yes	Yes
Nerve-Tibial	520	PDE4C	ENSG00000105650.21	19	4.41121e-05	0.00132336	30	0.0022131	Yes	Yes
Nerve-Tibial	520	KIAA1683	ENSG00000130518.16	19	3.38729e-43	9.82314e-42	29	2.22901e-40	Yes	Yes
Nerve-Tibial	520	JUND	ENSG00000130522.5	19	0.000981093	0.0284517	29	0.0305218	Yes	No
Nerve-Tibial	520	LSM4	ENSG00000130520.10	19	2.28278e-20	6.62006e-19	29	5.049e-18	Yes	Yes
Nerve-Tibial	520	PGPEP1	ENSG00000130517.13	19	2.65111e-57	7.68821e-56	29	2.91483e-54	Yes	Yes
Nerve-Tibial	520	GDF15	ENSG00000130513.6	19	0.000143001	0.00414704	29	0.00584653	Yes	Yes
Nerve-Tibial	520	LRRC25	ENSG00000175489.9	19	2.26311e-14	6.56302e-13	29	3.28097e-12	Yes	Yes
Nerve-Tibial	520	SSBP4	ENSG00000130511.15	19	0.000245944	0.00688643	28	0.00897277	Yes	Yes
Nerve-Tibial	520	ISYNA1	ENSG00000105655.18	19	0.000735275	0.0205877	28	0.0228625	Yes	No
Nerve-Tibial	520	ELL	ENSG00000105656.12	19	1.84851e-09	5.36068e-08	29	1.77481e-07	Yes	Yes
Nerve-Tibial	520	FKBP8	ENSG00000105701.15	19	0.00132224	0.0357005	27	0.0375199	Yes	No
Nerve-Tibial	520	KXD1	ENSG00000105700.10	19	9.95001e-06	0.00026865	27	0.000536481	Yes	Yes
Nerve-Tibial	520	UBA52	ENSG00000221983.7	19	1.1179e-22	3.01833e-21	27	2.64458e-20	Yes	Yes
Nerve-Tibial	520	CRLF1	ENSG00000006016.10	19	3.20212e-07	8.64572e-06	27	2.19432e-05	Yes	Yes
Nerve-Tibial	520	C19orf60	ENSG00000006015.17	19	0.00101007	0.0272719	27	0.0293818	Yes	No
Nerve-Tibial	520	TMEM59L	ENSG00000105696.8	19	1.38842e-15	3.74873e-14	27	2.04977e-13	Yes	Yes
Nerve-Tibial	520	KLHL26	ENSG00000167487.11	19	0.000698066	0.0188478	27	0.0211548	Yes	No
Nerve-Tibial	520	CRTC1	ENSG00000105662.15	19	1.70179e-14	4.59484e-13	27	2.32883e-12	Yes	Yes
Nerve-Tibial	520	COMP	ENSG00000105664.10	19	0.0010584	0.0275184	26	0.0296213	Yes	No
Nerve-Tibial	520	UPF1	ENSG00000005007.12	19	0.000232021	0.00603256	26	0.00802879	Yes	Yes
Nerve-Tibial	520	CERS1	ENSG00000223802.7	19	1.32643e-06	3.31607e-05	25	7.75033e-05	Yes	Yes
Nerve-Tibial	520	COPE	ENSG00000105669.13	19	8.1226e-09	2.03065e-07	25	6.33048e-07	Yes	Yes
Nerve-Tibial	520	DDX49	ENSG00000105671.11	19	5.30678e-05	0.00132669	25	0.00221786	Yes	Yes
Nerve-Tibial	520	HOMER3	ENSG00000051128.18	19	0.000704699	0.0176175	25	0.0199648	Yes	No
Nerve-Tibial	520	SUGP2	ENSG00000064607.16	19	7.10949e-07	1.84847e-05	26	4.47983e-05	Yes	Yes
Nerve-Tibial	520	ARMC6	ENSG00000105676.13	19	0.000145107	0.00391788	27	0.00556631	Yes	Yes
Nerve-Tibial	520	SLC25A42	ENSG00000181035.13	19	3.60498e-05	0.000973345	27	0.00169075	Yes	Yes
Nerve-Tibial	520	TMEM161A	ENSG00000064545.14	19	2.53699e-10	6.59618e-09	26	2.38196e-08	Yes	Yes
Nerve-Tibial	520	MEF2B	ENSG00000213999.15	19	0.000177785	0.00462241	26	0.00641108	Yes	Yes
Nerve-Tibial	520	BORCS8	ENSG00000254901.7	19	1.81513e-19	4.71933e-18	26	3.39036e-17	Yes	Yes
Nerve-Tibial	520	RFXANK	ENSG00000064490.13	19	0.000282831	0.0073536	26	0.00948236	Yes	Yes
Nerve-Tibial	520	NR2C2AP	ENSG00000184162.14	19	0.00109384	0.02844	26	0.030511	Yes	No
Nerve-Tibial	520	NCAN	ENSG00000130287.13	19	0.000311965	0.00842305	27	0.0106448	Yes	No
Nerve-Tibial	520	HAPLN4	ENSG00000187664.8	19	7.34755e-20	1.91036e-18	26	1.40888e-17	Yes	Yes
Nerve-Tibial	520	TM6SF2	ENSG00000213996.12	19	1.52997e-26	3.97792e-25	26	4.23756e-24	Yes	Yes
Nerve-Tibial	520	SUGP1	ENSG00000105705.15	19	0.000392223	0.01059	27	0.012918	Yes	No
Nerve-Tibial	520	MAU2	ENSG00000129933.20	19	0.000178522	0.00464156	26	0.00643521	Yes	Yes
Nerve-Tibial	520	GATAD2A	ENSG00000167491.17	19	0.000824627	0.0239142	29	0.0261256	Yes	No
Nerve-Tibial	520	TSSK6	ENSG00000178093.13	19	3.44871e-13	9.6564e-12	28	4.40309e-11	Yes	Yes
Nerve-Tibial	520	NDUFA13	ENSG00000186010.18	19	0.000222167	0.00622067	28	0.00823248	Yes	Yes
Nerve-Tibial	520	YJEFN3	ENSG00000250067.11	19	1.72554e-22	4.8315e-21	28	4.19708e-20	Yes	Yes
Nerve-Tibial	520	CILP2	ENSG00000160161.9	19	1.99518e-07	5.58651e-06	28	1.45354e-05	Yes	Yes
Nerve-Tibial	520	PBX4	ENSG00000105717.13	19	0.00119614	0.0358841	30	0.0376915	Yes	No
Nerve-Tibial	520	LPAR2	ENSG00000064547.13	19	2.22095e-22	6.66285e-21	30	5.73895e-20	Yes	Yes
Nerve-Tibial	520	GMIP	ENSG00000089639.10	19	2.2405e-12	6.7215e-11	30	2.87311e-10	Yes	Yes
Nerve-Tibial	520	ATP13A1	ENSG00000105726.16	19	1.27038e-09	3.81115e-08	30	1.27773e-07	Yes	Yes
Nerve-Tibial	520	ZNF101	ENSG00000181896.11	19	4.53846e-17	1.36154e-15	30	8.29976e-15	Yes	Yes
Nerve-Tibial	520	ZNF14	ENSG00000105708.8	19	3.97392e-18	1.23192e-16	31	8.06826e-16	Yes	Yes
Nerve-Tibial	520	LINC00663	ENSG00000266904.5	19	6.90975e-24	2.14202e-22	31	1.98506e-21	Yes	Yes
Nerve-Tibial	520	ZNF506	ENSG00000081665.13	19	1.55594e-22	4.97901e-21	32	4.31907e-20	Yes	Yes
Nerve-Tibial	520	ZNF253	ENSG00000256771.3	19	2.07474e-19	7.05411e-18	34	4.99516e-17	Yes	Yes
Nerve-Tibial	520	ZNF93	ENSG00000184635.14	19	1.38026e-09	4.69289e-08	34	1.56276e-07	Yes	Yes
Nerve-Tibial	520	ZNF682	ENSG00000197124.11	19	3.15694e-11	1.10493e-09	35	4.28675e-09	Yes	Yes
Nerve-Tibial	520	ZNF90	ENSG00000213988.10	19	2.48453e-13	8.94429e-12	36	4.09061e-11	Yes	Yes
Nerve-Tibial	520	ZNF486	ENSG00000256229.7	19	1.65568e-05	0.000579489	35	0.00106993	Yes	Yes
Nerve-Tibial	520	ZNF737	ENSG00000237440.8	19	5.02344e-23	1.90891e-21	38	1.69196e-20	Yes	Yes
Nerve-Tibial	520	ZNF626	ENSG00000188171.15	19	2.14089e-14	8.56355e-13	40	4.2417e-12	Yes	Yes
Nerve-Tibial	520	ZNF66	ENSG00000160229.11	19	5.37499e-06	0.000220375	41	0.000447345	Yes	Yes
Nerve-Tibial	520	ZNF85	ENSG00000105750.14	19	2.36359e-11	9.9271e-10	42	3.8653e-09	Yes	Yes
Nerve-Tibial	520	ZNF430	ENSG00000118620.12	19	9.86952e-05	0.0041452	42	0.00584438	Yes	Yes
Nerve-Tibial	520	ZNF714	ENSG00000160352.15	19	5.40823e-17	2.27146e-15	42	1.36601e-14	Yes	Yes
Nerve-Tibial	520	ZNF431	ENSG00000196705.8	19	4.63985e-59	1.94874e-57	42	7.8086e-56	Yes	Yes
Nerve-Tibial	520	ZNF708	ENSG00000182141.10	19	9.6575e-14	4.05615e-12	42	1.90598e-11	Yes	Yes
Nerve-Tibial	520	ZNF738	ENSG00000172687.13	19	3.15667e-31	1.3258e-29	42	1.75674e-28	Yes	Yes
Nerve-Tibial	520	ZNF493	ENSG00000196268.11	19	3.86772e-07	1.58576e-05	41	3.88267e-05	Yes	Yes
Nerve-Tibial	520	LINC00664	ENSG00000268658.5	19	2.94501e-20	1.20745e-18	41	9.06556e-18	Yes	Yes
Nerve-Tibial	520	ZNF429	ENSG00000197013.9	19	9.97228e-24	4.08864e-22	41	3.73236e-21	Yes	Yes
Nerve-Tibial	520	RP11-678G14.3	ENSG00000268555.1	19	1.59407e-47	6.53568e-46	41	1.75229e-44	Yes	Yes
Nerve-Tibial	520	ZNF100	ENSG00000197020.10	19	7.35874e-157	3.09067e-155	42	4.35357e-152	Yes	Yes
Nerve-Tibial	520	ZNF43	ENSG00000198521.11	19	2.12031e-06	8.69326e-05	41	0.000189108	Yes	Yes
Nerve-Tibial	520	ZNF208	ENSG00000160321.14	19	9.66926e-11	3.77101e-09	39	1.38831e-08	Yes	Yes
Nerve-Tibial	520	ZNF257	ENSG00000197134.11	19	2.09073e-31	7.94477e-30	38	1.06582e-28	Yes	Yes
Nerve-Tibial	520	ZNF676	ENSG00000196109.6	19	0.00151829	0.0561766	37	0.0573447	No	No
Nerve-Tibial	520	ZNF98	ENSG00000197360.9	19	1.33547e-12	5.20834e-11	39	2.24201e-10	Yes	Yes
Nerve-Tibial	520	LINC01785	ENSG00000268038.1	19	9.84517e-06	0.000364271	37	0.000705131	Yes	Yes
Nerve-Tibial	520	ZNF492	ENSG00000229676.2	19	1.83066e-06	6.95652e-05	38	0.000154316	Yes	Yes
Nerve-Tibial	520	ZNF99	ENSG00000213973.8	19	9.52952e-07	3.33533e-05	35	7.79337e-05	Yes	Yes
Nerve-Tibial	520	ZNF728	ENSG00000269067.1	19	0.000286051	0.0100118	35	0.012321	Yes	No
Nerve-Tibial	520	ZNF730	ENSG00000183850.13	19	0.00010079	0.00342687	34	0.00497407	Yes	Yes
Nerve-Tibial	520	ZNF724	ENSG00000196081.9	19	0.00364643	0.123979	34	0.124325	No	No
Nerve-Tibial	520	ZNF91	ENSG00000167232.13	19	4.62925e-05	0.00166653	36	0.00270019	Yes	Yes
Nerve-Tibial	520	ZNF675	ENSG00000197372.9	19	3.71074e-07	1.26165e-05	34	3.13139e-05	Yes	Yes
Nerve-Tibial	520	ZNF681	ENSG00000196172.9	19	1.73869e-11	4.86832e-10	28	1.94946e-09	Yes	Yes
Nerve-Tibial	520	RP11-255H23.4	ENSG00000267924.1	19	0.000507056	0.0131835	26	0.0155331	Yes	No
Nerve-Tibial	520	ZNF726	ENSG00000213967.10	19	2.51192e-09	6.27981e-08	25	2.06382e-07	Yes	Yes
Nerve-Tibial	520	ZNF254	ENSG00000213096.10	19	1.50412e-05	0.000345948	23	0.000674224	Yes	Yes
Nerve-Tibial	520	CTD-2017D11.1	ENSG00000268362.5	19	2.09726e-67	4.82371e-66	23	2.55294e-64	Yes	Yes
Nerve-Tibial	520	CTD-2027I19.3	ENSG00000276030.1	19	0.000363094	0.00798806	22	0.0101716	Yes	No
Nerve-Tibial	520	LINC00662	ENSG00000261824.6	19	1.52095e-16	4.56286e-15	30	2.67805e-14	Yes	Yes
Nerve-Tibial	520	CTC-459F4.1	ENSG00000261770.1	19	1.08817e-118	3.26452e-117	30	1.08691e-114	Yes	Yes
Nerve-Tibial	520	CTC-459F4.3	ENSG00000267575.6	19	2.05325e-07	6.98107e-06	34	1.79295e-05	Yes	Yes
Nerve-Tibial	520	UQCRFS1	ENSG00000169021.5	19	5.88718e-07	2.11939e-05	36	5.09855e-05	Yes	Yes
Nerve-Tibial	520	CTB-32O4.2	ENSG00000267498.1	19	2.57596e-08	9.27346e-07	36	2.66712e-06	Yes	Yes
Nerve-Tibial	520	CTB-32O4.3	ENSG00000276251.1	19	0.000240164	0.00864591	36	0.0108829	Yes	No
Nerve-Tibial	520	POP4	ENSG00000105171.9	19	8.75472e-06	0.000288906	33	0.000572187	Yes	Yes
Nerve-Tibial	520	PLEKHF1	ENSG00000166289.5	19	0.000323574	0.0103544	32	0.0126716	Yes	No
Nerve-Tibial	520	C19orf12	ENSG00000131943.17	19	0.000273053	0.00873768	32	0.010981	Yes	No
Nerve-Tibial	520	CCNE1	ENSG00000105173.13	19	1.02432e-26	3.17539e-25	31	3.40244e-24	Yes	Yes
Nerve-Tibial	520	URI1	ENSG00000105176.17	19	5.60653e-05	0.00168196	30	0.00272085	Yes	Yes
Nerve-Tibial	520	CTC-448F2.4	ENSG00000267006.1	19	2.83006e-06	7.92418e-05	28	0.000173698	Yes	Yes
Nerve-Tibial	520	ZNF536	ENSG00000198597.8	19	0.000125669	0.00427276	34	0.00599929	Yes	Yes
Nerve-Tibial	520	LLNLR-263F3.1	ENSG00000284430.1	19	9.0001e-12	2.25002e-10	25	9.24029e-10	Yes	Yes
Nerve-Tibial	520	TSHZ3	ENSG00000121297.6	19	0.00136709	0.0341772	25	0.0360348	Yes	No
Nerve-Tibial	520	AC008992.1	ENSG00000267636.1	19	0.00178266	0.0445664	25	0.0460851	Yes	No
Nerve-Tibial	520	ZNF507	ENSG00000168813.16	19	3.1531e-18	9.4593e-17	30	6.24436e-16	Yes	Yes
Nerve-Tibial	520	DPY19L3	ENSG00000178904.18	19	5.27351e-05	0.00163479	31	0.00265534	Yes	Yes
Nerve-Tibial	520	PDCD5	ENSG00000105185.11	19	2.06042e-11	6.38729e-10	31	2.53169e-09	Yes	Yes
Nerve-Tibial	520	ANKRD27	ENSG00000105186.15	19	3.46838e-27	1.10988e-25	32	1.21193e-24	Yes	Yes
Nerve-Tibial	520	RGS9BP	ENSG00000186326.3	19	2.03697e-09	6.11092e-08	30	2.01012e-07	Yes	Yes
Nerve-Tibial	520	CTD-2538C1.2	ENSG00000267475.1	19	0.000510111	0.0153033	30	0.0176681	Yes	No
Nerve-Tibial	520	NUDT19	ENSG00000213965.3	19	2.14543e-10	6.65085e-09	31	2.40123e-08	Yes	Yes
Nerve-Tibial	520	TDRD12	ENSG00000173809.17	19	2.28077e-05	0.000729845	32	0.0013148	Yes	Yes
Nerve-Tibial	520	SLC7A9	ENSG00000021488.12	19	2.55993e-41	8.19177e-40	32	1.72423e-38	Yes	Yes
Nerve-Tibial	520	CEP89	ENSG00000121289.17	19	4.40502e-26	1.45366e-24	33	1.51161e-23	Yes	Yes
Nerve-Tibial	520	FAAP24	ENSG00000131944.9	19	2.70447e-24	8.92476e-23	33	8.4199e-22	Yes	Yes
Nerve-Tibial	520	RHPN2	ENSG00000131941.7	19	7.99136e-29	2.63715e-27	33	3.11558e-26	Yes	Yes
Nerve-Tibial	520	GPATCH1	ENSG00000076650.6	19	3.28835e-05	0.00108515	33	0.00186114	Yes	Yes
Nerve-Tibial	520	WDR88	ENSG00000166359.10	19	9.90383e-09	3.26826e-07	33	9.92511e-07	Yes	Yes
Nerve-Tibial	520	LRP3	ENSG00000130881.13	19	4.10974e-05	0.00135621	33	0.00225793	Yes	Yes
Nerve-Tibial	520	SLC7A10	ENSG00000130876.11	19	0.000207292	0.00663336	32	0.00868884	Yes	Yes
Nerve-Tibial	520	CEBPA	ENSG00000245848.2	19	0.00103105	0.0329934	32	0.0349013	Yes	No
Nerve-Tibial	520	CTD-2540B15.9	ENSG00000267130.1	19	3.78895e-05	0.00121246	32	0.00205238	Yes	Yes
Nerve-Tibial	520	CEBPG	ENSG00000153879.8	19	0.00205635	0.0658033	32	0.0667436	No	No
Nerve-Tibial	520	PEPD	ENSG00000124299.13	19	1.14993e-08	3.79478e-07	33	1.14255e-06	Yes	Yes
Nerve-Tibial	520	CHST8	ENSG00000124302.12	19	1.14225e-23	3.99788e-22	35	3.65315e-21	Yes	Yes
Nerve-Tibial	520	KCTD15	ENSG00000153885.14	19	0.000442494	0.0146023	33	0.0169668	Yes	No
Nerve-Tibial	520	CTC-526N19.1	ENSG00000277013.1	19	0.000310049	0.00992156	32	0.0122275	Yes	No
Nerve-Tibial	520	LSM14A	ENSG00000257103.8	19	0.000539631	0.0178078	33	0.0201444	Yes	No
Nerve-Tibial	520	KIAA0355	ENSG00000166398.12	19	7.50384e-06	0.000247627	33	0.000497863	Yes	Yes
Nerve-Tibial	520	GPI	ENSG00000105220.14	19	7.60229e-06	0.000243273	32	0.000490187	Yes	Yes
Nerve-Tibial	520	PDCD2L	ENSG00000126249.7	19	0.000519883	0.0166363	32	0.0189797	Yes	No
Nerve-Tibial	520	UBA2	ENSG00000126261.12	19	2.24317e-05	0.000717815	32	0.00129542	Yes	Yes
Nerve-Tibial	520	WTIP	ENSG00000142279.12	19	7.73313e-05	0.0024746	32	0.00377845	Yes	Yes
Nerve-Tibial	520	SCGB1B2P	ENSG00000268751.1	19	2.41301e-07	7.48035e-06	31	1.91126e-05	Yes	Yes
Nerve-Tibial	520	SCGB2B2	ENSG00000205209.7	19	5.58304e-05	0.00178657	32	0.00286534	Yes	Yes
Nerve-Tibial	520	ZNF302	ENSG00000089335.20	19	3.44094e-43	1.06669e-41	31	2.41151e-40	Yes	Yes
Nerve-Tibial	520	CTD-2553L13.10	ENSG00000274104.1	19	0.000143329	0.00429987	30	0.00603274	Yes	Yes
Nerve-Tibial	520	ZNF181	ENSG00000197841.14	19	2.02403e-36	6.07208e-35	30	1.04701e-33	Yes	Yes
Nerve-Tibial	520	ZNF599	ENSG00000153896.17	19	0.00117694	0.0353081	30	0.0371417	Yes	No
Nerve-Tibial	520	LINC01801	ENSG00000267767.2	19	0.00088882	0.0266646	30	0.0287885	Yes	No
Nerve-Tibial	520	CTC-523E23.1	ENSG00000261754.2	19	1.14749e-05	0.000344247	30	0.000671337	Yes	Yes
Nerve-Tibial	520	CTC-523E23.5	ENSG00000269086.2	19	3.65889e-08	1.09767e-06	30	3.13287e-06	Yes	Yes
Nerve-Tibial	520	CTC-523E23.11	ENSG00000271109.1	19	1.38363e-09	4.01253e-08	29	1.34402e-07	Yes	Yes
Nerve-Tibial	520	ZNF30-AS1	ENSG00000270876.1	19	0.000571062	0.0165608	29	0.0189148	Yes	No
Nerve-Tibial	520	ZNF30	ENSG00000168661.14	19	8.54627e-28	2.47842e-26	29	2.78605e-25	Yes	Yes
Nerve-Tibial	520	ZNF792	ENSG00000180884.9	19	6.28852e-11	1.82367e-09	29	6.93419e-09	Yes	Yes
Nerve-Tibial	520	GRAMD1A	ENSG00000089351.14	19	1.47318e-12	4.27221e-11	29	1.8521e-10	Yes	Yes
Nerve-Tibial	520	SCN1B	ENSG00000105711.11	19	2.6057e-07	7.55653e-06	29	1.92992e-05	Yes	Yes
Nerve-Tibial	520	HPN	ENSG00000105707.13	19	3.5397e-07	1.02651e-05	29	2.57783e-05	Yes	Yes
Nerve-Tibial	520	CTD-2527I21.15	ENSG00000179066.7	19	1.55231e-09	4.50169e-08	29	1.50089e-07	Yes	Yes
Nerve-Tibial	520	FXYD3	ENSG00000089356.18	19	0.000457441	0.0132658	29	0.0156221	Yes	No
Nerve-Tibial	520	LGI4	ENSG00000153902.13	19	0.000139041	0.00403218	29	0.00570348	Yes	Yes
Nerve-Tibial	520	FXYD1	ENSG00000266964.5	19	9.73924e-06	0.000282438	29	0.00056113	Yes	Yes
Nerve-Tibial	520	FXYD7	ENSG00000221946.7	19	3.51727e-06	0.000102001	29	0.000219385	Yes	Yes
Nerve-Tibial	520	FXYD5	ENSG00000089327.14	19	8.65346e-07	2.5095e-05	29	5.96651e-05	Yes	Yes
Nerve-Tibial	520	FAM187B	ENSG00000177558.3	19	0.00171957	0.0498675	29	0.0512185	No	No
Nerve-Tibial	520	LSR	ENSG00000105699.16	19	7.21551e-18	2.0925e-16	29	1.34449e-15	Yes	Yes
Nerve-Tibial	520	USF2	ENSG00000105698.15	19	1.27725e-05	0.000370403	29	0.000715638	Yes	Yes
Nerve-Tibial	520	HAMP	ENSG00000105697.7	19	3.77806e-05	0.00109564	29	0.001877	Yes	Yes
Nerve-Tibial	520	MAG	ENSG00000105695.14	19	5.1767e-13	1.50124e-11	29	6.75117e-11	Yes	Yes
Nerve-Tibial	520	CD22	ENSG00000012124.16	19	1.23302e-15	3.57576e-14	29	1.96222e-13	Yes	Yes
Nerve-Tibial	520	FFAR1	ENSG00000126266.3	19	1.4513e-24	4.20878e-23	29	4.04573e-22	Yes	Yes
Nerve-Tibial	520	FFAR3	ENSG00000185897.6	19	4.68783e-05	0.00135947	29	0.00226151	Yes	Yes
Nerve-Tibial	520	FFAR2	ENSG00000126262.4	19	3.21736e-05	0.000933034	29	0.00162923	Yes	Yes
Nerve-Tibial	520	KRTDAP	ENSG00000188508.10	19	0.000208375	0.00604287	29	0.00804077	Yes	Yes
Nerve-Tibial	520	DMKN	ENSG00000161249.20	19	9.12666e-07	2.738e-05	30	6.47697e-05	Yes	Yes
Nerve-Tibial	520	SBSN	ENSG00000189001.10	19	0.000511836	0.0148432	29	0.0172173	Yes	No
Nerve-Tibial	520	TMEM147	ENSG00000105677.11	19	2.50219e-05	0.000725634	29	0.00130811	Yes	Yes
Nerve-Tibial	520	ATP4A	ENSG00000105675.8	19	0.00198009	0.0574227	29	0.0585546	No	No
Nerve-Tibial	520	HAUS5	ENSG00000249115.8	19	4.11424e-05	0.00115199	28	0.00196216	Yes	Yes
Nerve-Tibial	520	RBM42	ENSG00000126254.11	19	0.000898897	0.0251691	28	0.0273497	Yes	No
Nerve-Tibial	520	ETV2	ENSG00000105672.14	19	0.00118861	0.0332812	28	0.0351732	Yes	No
Nerve-Tibial	520	COX6B1	ENSG00000126267.8	19	1.54462e-19	4.32493e-18	28	3.11926e-17	Yes	Yes
Nerve-Tibial	520	UPK1A	ENSG00000105668.7	19	9.64325e-32	2.70011e-30	28	3.70926e-29	Yes	Yes
Nerve-Tibial	520	ZBTB32	ENSG00000011590.13	19	6.70194e-48	1.87654e-46	28	5.1212e-45	Yes	Yes
Nerve-Tibial	520	KMT2B	ENSG00000272333.5	19	3.18056e-09	8.90557e-08	28	2.88533e-07	Yes	Yes
Nerve-Tibial	520	IGFLR1	ENSG00000126246.9	19	1.54641e-06	4.17531e-05	27	9.61498e-05	Yes	Yes
Nerve-Tibial	520	U2AF1L4	ENSG00000161265.14	19	1.51385e-56	4.08739e-55	27	1.49697e-53	Yes	Yes
Nerve-Tibial	520	PSENEN	ENSG00000205155.7	19	0.00132121	0.0356728	27	0.0374951	Yes	No
Nerve-Tibial	520	LIN37	ENSG00000267796.7	19	3.89134e-08	1.05066e-06	27	3.00855e-06	Yes	Yes
Nerve-Tibial	520	HSPB6	ENSG00000004776.12	19	0.000112734	0.00304381	27	0.00449683	Yes	Yes
Nerve-Tibial	520	PROSER3	ENSG00000167595.14	19	1.81865e-18	4.91035e-17	27	3.30097e-16	Yes	Yes
Nerve-Tibial	520	ARHGAP33	ENSG00000004777.18	19	3.62932e-07	9.79917e-06	27	2.4669e-05	Yes	Yes
Nerve-Tibial	520	KIRREL2	ENSG00000126259.19	19	0.000413052	0.0111524	27	0.0135023	Yes	No
Nerve-Tibial	520	APLP1	ENSG00000105290.11	19	3.20549e-10	8.65483e-09	27	3.09909e-08	Yes	Yes
Nerve-Tibial	520	NFKBID	ENSG00000167604.13	19	5.75052e-05	0.00155264	27	0.00254061	Yes	Yes
Nerve-Tibial	520	HCST	ENSG00000126264.9	19	0.000203205	0.00548653	27	0.00740543	Yes	Yes
Nerve-Tibial	520	TYROBP	ENSG00000011600.11	19	0.000404776	0.010929	27	0.0132643	Yes	No
Nerve-Tibial	520	LRFN3	ENSG00000126243.8	19	1.13036e-07	3.05198e-06	27	8.22485e-06	Yes	Yes
Nerve-Tibial	520	AF038458.5	ENSG00000267388.1	19	0.00119766	0.0323369	27	0.0342542	Yes	No
Nerve-Tibial	520	SDHAF1	ENSG00000205138.3	19	8.73192e-05	0.00235762	27	0.00362674	Yes	Yes
Nerve-Tibial	520	SYNE4	ENSG00000181392.14	19	0.000454053	0.0122594	27	0.0146212	Yes	No
Nerve-Tibial	520	ALKBH6	ENSG00000239382.10	19	0.00165054	0.0445645	27	0.0460851	Yes	No
Nerve-Tibial	520	CLIP3	ENSG00000105270.14	19	0.000686909	0.0185466	27	0.0208653	Yes	No
Nerve-Tibial	520	THAP8	ENSG00000161277.10	19	5.76555e-10	1.5567e-08	27	5.43701e-08	Yes	Yes
Nerve-Tibial	520	WDR62	ENSG00000075702.16	19	4.82714e-37	1.30333e-35	27	2.31714e-34	Yes	Yes
Nerve-Tibial	520	POLR2I	ENSG00000105258.8	19	1.38842e-11	3.74873e-10	27	1.51337e-09	Yes	Yes
Nerve-Tibial	520	TBCB	ENSG00000105254.11	19	0.000415718	0.0112244	27	0.0135751	Yes	No
Nerve-Tibial	520	CAPNS1	ENSG00000126247.10	19	9.35394e-05	0.00252556	27	0.00384376	Yes	Yes
Nerve-Tibial	520	COX7A1	ENSG00000161281.10	19	5.6997e-28	1.53892e-26	27	1.75144e-25	Yes	Yes
Nerve-Tibial	520	ZNF565	ENSG00000196357.11	19	6.8619e-08	1.78409e-06	26	4.9523e-06	Yes	Yes
Nerve-Tibial	520	ZNF146	ENSG00000167635.11	19	1.96717e-05	0.000511464	26	0.000958936	Yes	Yes
Nerve-Tibial	520	CTD-3162L10.1	ENSG00000267053.6	19	2.70891e-22	6.50139e-21	24	5.60516e-20	Yes	Yes
Nerve-Tibial	520	LINC00665	ENSG00000232677.6	19	1.72694e-42	4.14466e-41	24	9.12223e-40	Yes	Yes
Nerve-Tibial	520	ZFP14	ENSG00000142065.13	19	1.33065e-05	0.000332663	25	0.000651313	Yes	Yes
Nerve-Tibial	520	ZFP82	ENSG00000181007.8	19	3.2949e-06	7.90775e-05	24	0.000173421	Yes	Yes
Nerve-Tibial	520	ZNF566	ENSG00000186017.14	19	1.54187e-12	3.5463e-11	23	1.54618e-10	Yes	Yes
Nerve-Tibial	520	ZNF260	ENSG00000254004.6	19	1.09735e-06	2.41418e-05	22	5.7548e-05	Yes	Yes
Nerve-Tibial	520	ZNF529	ENSG00000186020.12	19	1.57442e-10	3.62117e-09	23	1.33557e-08	Yes	Yes
Nerve-Tibial	520	ZNF382	ENSG00000161298.17	19	1.92843e-09	4.24255e-08	22	1.41795e-07	Yes	Yes
Nerve-Tibial	520	ZNF461	ENSG00000197808.11	19	6.83962e-06	0.000150472	22	0.000315015	Yes	Yes
Nerve-Tibial	520	CTD-3234P18.6	ENSG00000276071.1	19	0.00118339	0.0260347	22	0.0281865	Yes	No
Nerve-Tibial	520	LINC01534	ENSG00000225975.6	19	0.00207002	0.0455405	22	0.0470168	Yes	No
Nerve-Tibial	520	ZNF567	ENSG00000189042.13	19	4.25974e-15	9.37143e-14	22	4.97852e-13	Yes	Yes
Nerve-Tibial	520	ZNF850	ENSG00000267041.5	19	0.000173894	0.00382566	22	0.00545491	Yes	Yes
Nerve-Tibial	520	CTD-2162K18.4	ENSG00000267260.1	19	0.000271469	0.00570084	21	0.00765126	Yes	Yes
Nerve-Tibial	520	ZNF790	ENSG00000197863.8	19	0.000248758	0.00547268	22	0.00739	Yes	Yes
Nerve-Tibial	520	ZNF345	ENSG00000251247.10	19	0.000318115	0.00699854	22	0.00909562	Yes	Yes
Nerve-Tibial	520	ZNF829	ENSG00000185869.14	19	0.00129904	0.0272798	21	0.0293887	Yes	No
Nerve-Tibial	520	ZNF568	ENSG00000198453.12	19	3.79739e-05	0.000835426	22	0.0014781	Yes	Yes
Nerve-Tibial	520	ZNF420	ENSG00000197050.10	19	0.000852475	0.0196069	23	0.0219048	Yes	No
Nerve-Tibial	520	ZNF585A	ENSG00000196967.10	19	2.17371e-13	4.78217e-12	22	2.23853e-11	Yes	Yes
Nerve-Tibial	520	ZNF585B	ENSG00000245680.9	19	1.58305e-08	3.4827e-07	22	1.05292e-06	Yes	Yes
Nerve-Tibial	520	ZNF383	ENSG00000188283.11	19	0.00423056	0.0930724	22	0.0936349	No	No
Nerve-Tibial	520	LINC01535	ENSG00000226686.7	19	2.32533e-48	4.88319e-47	21	1.36521e-45	Yes	Yes
Nerve-Tibial	520	CTD-3220F14.1	ENSG00000267605.5	19	1.9128e-12	4.01687e-11	21	1.74678e-10	Yes	Yes
Nerve-Tibial	520	HKR1	ENSG00000181666.17	19	0.00233504	0.0513709	22	0.052671	No	No
Nerve-Tibial	520	ZNF527	ENSG00000189164.14	19	0.000495877	0.0109093	22	0.0132457	Yes	No
Nerve-Tibial	520	ZNF569	ENSG00000196437.10	19	0.00155232	0.0357033	23	0.0375207	Yes	No
Nerve-Tibial	520	ZNF570	ENSG00000171827.10	19	0.0018622	0.0409685	22	0.0425823	Yes	No
Nerve-Tibial	520	ZNF793	ENSG00000188227.12	19	5.94114e-21	1.36646e-19	23	1.08511e-18	Yes	Yes
Nerve-Tibial	520	ZNF571	ENSG00000180479.13	19	1.52269e-08	3.5022e-07	23	1.05846e-06	Yes	Yes
Nerve-Tibial	520	ZNF540	ENSG00000171817.16	19	0.00136145	0.0313133	23	0.0332623	Yes	No
Nerve-Tibial	520	ZFP30	ENSG00000120784.15	19	1.7979e-16	4.13516e-15	23	2.43964e-14	Yes	Yes
Nerve-Tibial	520	ZNF781	ENSG00000196381.10	19	2.36575e-21	5.20464e-20	22	4.2491e-19	Yes	Yes
Nerve-Tibial	520	ZNF607	ENSG00000198182.12	19	4.03355e-05	0.000927717	23	0.00162149	Yes	Yes
Nerve-Tibial	520	CTD-2528L19.6	ENSG00000267152.1	19	0.000829779	0.0182551	22	0.0205754	Yes	No
Nerve-Tibial	520	ZNF573	ENSG00000189144.13	19	3.84995e-05	0.000923988	24	0.00161528	Yes	Yes
Nerve-Tibial	520	SIPA1L3	ENSG00000105738.10	19	0.000332278	0.00963606	29	0.0119348	Yes	No
Nerve-Tibial	520	DPF1	ENSG00000011332.19	19	0.00112316	0.0280791	25	0.030161	Yes	No
Nerve-Tibial	520	SPINT2	ENSG00000167642.12	19	1.8897e-16	4.91322e-15	26	2.87722e-14	Yes	Yes
Nerve-Tibial	520	PPP1R14A	ENSG00000167641.10	19	2.35675e-15	5.89187e-14	25	3.17078e-13	Yes	Yes
Nerve-Tibial	520	C19orf33	ENSG00000167644.11	19	8.34931e-90	2.17082e-88	26	2.53198e-86	Yes	Yes
Nerve-Tibial	520	YIF1B	ENSG00000167645.16	19	1.07361e-05	0.000279138	26	0.000555244	Yes	Yes
Nerve-Tibial	520	KCNK6	ENSG00000099337.4	19	4.97144e-05	0.00129257	26	0.00217073	Yes	Yes
Nerve-Tibial	520	CATSPERG	ENSG00000099338.22	19	4.36167e-18	1.13403e-16	26	7.4405e-16	Yes	Yes
Nerve-Tibial	520	PSMD8	ENSG00000099341.11	19	1.07223e-07	2.78779e-06	26	7.54061e-06	Yes	Yes
Nerve-Tibial	520	GGN	ENSG00000179168.14	19	0.000702533	0.0182659	26	0.0205849	Yes	No
Nerve-Tibial	520	SPRED3	ENSG00000188766.12	19	0.00328163	0.0853224	26	0.0859535	No	No
Nerve-Tibial	520	FAM98C	ENSG00000130244.12	19	1.08164e-06	2.81226e-05	26	6.64235e-05	Yes	Yes
Nerve-Tibial	520	RASGRP4	ENSG00000171777.15	19	0.00150184	0.0390478	26	0.0406975	Yes	No
Nerve-Tibial	520	RYR1	ENSG00000196218.12	19	9.24192e-05	0.00258774	28	0.00392176	Yes	Yes
Nerve-Tibial	520	MAP4K1	ENSG00000104814.12	19	5.56888e-05	0.0015036	27	0.00247106	Yes	Yes
Nerve-Tibial	520	EIF3K	ENSG00000178982.9	19	0.000158713	0.00428524	27	0.00601452	Yes	Yes
Nerve-Tibial	520	ACTN4	ENSG00000130402.11	19	3.47151e-05	0.00100674	29	0.00174066	Yes	Yes
Nerve-Tibial	520	CAPN12	ENSG00000182472.8	19	2.73639e-30	7.6619e-29	28	9.75693e-28	Yes	Yes
Nerve-Tibial	520	LGALS7	ENSG00000205076.4	19	2.19026e-10	6.13274e-09	28	2.2203e-08	Yes	Yes
Nerve-Tibial	520	LGALS7B	ENSG00000178934.4	19	0.000444898	0.0124571	28	0.0148223	Yes	No
Nerve-Tibial	520	LGALS4	ENSG00000171747.8	19	1.29491e-08	3.75523e-07	29	1.13139e-06	Yes	Yes
Nerve-Tibial	520	ECH1	ENSG00000104823.8	19	0.000211659	0.0061381	29	0.008145	Yes	Yes
Nerve-Tibial	520	HNRNPL	ENSG00000104824.16	19	0.000143702	0.00416736	29	0.00587066	Yes	Yes
Nerve-Tibial	520	RINL	ENSG00000187994.13	19	1.2793e-06	3.70998e-05	29	8.61382e-05	Yes	Yes
Nerve-Tibial	520	SIRT2	ENSG00000068903.19	19	0.000176422	0.00511625	29	0.00699626	Yes	Yes
Nerve-Tibial	520	NFKBIB	ENSG00000104825.16	19	7.88528e-08	2.28673e-06	29	6.26866e-06	Yes	Yes
Nerve-Tibial	520	CCER2	ENSG00000262484.1	19	2.82485e-05	0.000819207	29	0.0014546	Yes	Yes
Nerve-Tibial	520	SARS2	ENSG00000104835.14	19	3.32578e-21	9.64476e-20	29	7.74967e-19	Yes	Yes
Nerve-Tibial	520	MRPS12	ENSG00000128626.11	19	2.11916e-05	0.000614556	29	0.00112854	Yes	Yes
Nerve-Tibial	520	CTC-360G5.9	ENSG00000269486.2	19	1.43695e-43	4.16715e-42	29	9.64714e-41	Yes	Yes
Nerve-Tibial	520	FBXO17	ENSG00000269190.5	19	1.10361e-28	3.20046e-27	29	3.76167e-26	Yes	Yes
Nerve-Tibial	520	FBXO27	ENSG00000161243.8	19	1.29373e-44	3.75182e-43	29	9.07573e-42	Yes	Yes
Nerve-Tibial	520	ACP7	ENSG00000183760.10	19	2.81488e-05	0.000788166	28	0.00140535	Yes	Yes
Nerve-Tibial	520	PAK4	ENSG00000130669.17	19	4.23085e-20	1.22695e-18	29	9.20058e-18	Yes	Yes
Nerve-Tibial	520	NCCRP1	ENSG00000188505.4	19	0.000222461	0.00622891	28	0.0082416	Yes	Yes
Nerve-Tibial	520	SYCN	ENSG00000179751.6	19	0.000507405	0.0142073	28	0.0165773	Yes	No
Nerve-Tibial	520	LRFN1	ENSG00000128011.4	19	9.35395e-05	0.00261911	28	0.00396241	Yes	Yes
Nerve-Tibial	520	GMFG	ENSG00000130755.12	19	0.000965079	0.0270222	28	0.029142	Yes	No
Nerve-Tibial	520	CTC-246B18.10	ENSG00000269246.1	19	5.98204e-05	0.00161515	27	0.00262787	Yes	Yes
Nerve-Tibial	520	SAMD4B	ENSG00000179134.15	19	3.99326e-06	0.000111811	28	0.000239025	Yes	Yes
Nerve-Tibial	520	PAF1	ENSG00000006712.14	19	0.000407707	0.0110081	27	0.0133514	Yes	No
Nerve-Tibial	520	MED29	ENSG00000063322.13	19	0.00173521	0.0468506	27	0.0482769	Yes	No
Nerve-Tibial	520	ZFP36	ENSG00000128016.5	19	0.0010049	0.0271322	27	0.0292502	Yes	No
Nerve-Tibial	520	PLEKHG2	ENSG00000090924.14	19	0.000754083	0.0203602	27	0.0226454	Yes	No
Nerve-Tibial	520	RPS16	ENSG00000105193.8	19	3.59828e-05	0.000971537	27	0.00168825	Yes	Yes
Nerve-Tibial	520	SUPT5H	ENSG00000196235.13	19	7.83617e-05	0.00219413	28	0.00341135	Yes	Yes
Nerve-Tibial	520	TIMM50	ENSG00000105197.10	19	0.00110541	0.0298461	27	0.031833	Yes	No
Nerve-Tibial	520	DLL3	ENSG00000090932.10	19	0.000560289	0.0151278	27	0.0174986	Yes	No
Nerve-Tibial	520	EID2B	ENSG00000176401.5	19	0.000214055	0.00577947	27	0.00774487	Yes	Yes
Nerve-Tibial	520	EID2	ENSG00000176396.10	19	0.000136684	0.00369046	27	0.00529825	Yes	Yes
Nerve-Tibial	520	LLNLR-268E12.1	ENSG00000276445.1	19	0.000894416	0.0232548	26	0.0254645	Yes	No
Nerve-Tibial	520	DYRK1B	ENSG00000105204.13	19	6.00298e-05	0.0016208	27	0.00263566	Yes	Yes
Nerve-Tibial	520	FBL	ENSG00000105202.8	19	0.000151772	0.00409785	27	0.0057852	Yes	Yes
Nerve-Tibial	520	FCGBP	ENSG00000275395.4	19	1.10502e-10	3.09406e-09	28	1.1474e-08	Yes	Yes
Nerve-Tibial	520	PSMC4	ENSG00000013275.7	19	0.000436344	0.0122176	28	0.0145771	Yes	No
Nerve-Tibial	520	ZNF546	ENSG00000187187.13	19	0.000357491	0.0100097	28	0.0123193	Yes	No
Nerve-Tibial	520	ZNF780B	ENSG00000128000.15	19	0.000148486	0.00415761	28	0.00585828	Yes	Yes
Nerve-Tibial	520	ZNF780A	ENSG00000197782.14	19	2.68698e-36	7.25484e-35	27	1.24625e-33	Yes	Yes
Nerve-Tibial	520	MAP3K10	ENSG00000130758.7	19	1.92999e-29	5.40398e-28	28	6.59717e-27	Yes	Yes
Nerve-Tibial	520	TTC9B	ENSG00000174521.7	19	0.00017613	0.0047555	27	0.00657079	Yes	Yes
Nerve-Tibial	520	CNTD2	ENSG00000105219.8	19	3.45554e-05	0.000932996	27	0.00162923	Yes	Yes
Nerve-Tibial	520	AKT2	ENSG00000105221.16	19	0.000120532	0.0033749	28	0.00490992	Yes	Yes
Nerve-Tibial	520	C19orf47	ENSG00000160392.13	19	2.62903e-10	7.36128e-09	28	2.65093e-08	Yes	Yes
Nerve-Tibial	520	PLD3	ENSG00000105223.19	19	5.06412e-08	1.41795e-06	28	3.98979e-06	Yes	Yes
Nerve-Tibial	520	HIPK4	ENSG00000160396.8	19	7.60888e-08	2.0544e-06	27	5.66056e-06	Yes	Yes
Nerve-Tibial	520	PRX	ENSG00000105227.14	19	0.000103645	0.00290206	28	0.00432158	Yes	Yes
Nerve-Tibial	520	SERTAD1	ENSG00000197019.4	19	0.000466758	0.0130692	28	0.0154193	Yes	No
Nerve-Tibial	520	SERTAD3	ENSG00000167565.12	19	2.58317e-11	7.23288e-10	28	2.85019e-09	Yes	Yes
Nerve-Tibial	520	BLVRB	ENSG00000090013.9	19	0.000620503	0.0173741	28	0.019728	Yes	No
Nerve-Tibial	520	SPTBN4	ENSG00000160460.15	19	2.84144e-05	0.000824017	29	0.00146116	Yes	Yes
Nerve-Tibial	520	SHKBP1	ENSG00000160410.14	19	3.73127e-07	1.04476e-05	28	2.62112e-05	Yes	Yes
Nerve-Tibial	520	LTBP4	ENSG00000090006.17	19	1.01591e-05	0.000284454	28	0.000564531	Yes	Yes
Nerve-Tibial	520	NUMBL	ENSG00000105245.9	19	2.95803e-15	8.28249e-14	28	4.41797e-13	Yes	Yes
Nerve-Tibial	520	COQ8B	ENSG00000123815.11	19	3.68958e-22	1.03308e-20	28	8.7908e-20	Yes	Yes
Nerve-Tibial	520	ITPKC	ENSG00000086544.2	19	1.54163e-23	4.31658e-22	28	3.93455e-21	Yes	Yes
Nerve-Tibial	520	C19orf54	ENSG00000188493.14	19	4.53387e-15	1.22414e-13	27	6.43598e-13	Yes	Yes
Nerve-Tibial	520	SNRPA	ENSG00000077312.8	19	0.000286802	0.00774366	27	0.00989891	Yes	Yes
Nerve-Tibial	520	MIA	ENSG00000261857.6	19	2.78157e-21	7.51023e-20	27	6.07721e-19	Yes	Yes
Nerve-Tibial	520	RAB4B	ENSG00000167578.17	19	4.21542e-07	1.13816e-05	27	2.843e-05	Yes	Yes
Nerve-Tibial	520	EGLN2	ENSG00000269858.5	19	1.66747e-09	4.50217e-08	27	1.50089e-07	Yes	Yes
Nerve-Tibial	520	CTC-490E21.10	ENSG00000269843.1	19	0.00140604	0.0379631	27	0.0396521	Yes	No
Nerve-Tibial	520	CYP2A6	ENSG00000255974.7	19	0.00030162	0.00814374	27	0.0103439	Yes	No
Nerve-Tibial	520	CYP2A7	ENSG00000198077.10	19	2.5597e-05	0.000665521	26	0.00121181	Yes	Yes
Nerve-Tibial	520	CYP2S1	ENSG00000167600.13	19	6.81097e-06	0.000170274	25	0.000352443	Yes	Yes
Nerve-Tibial	520	AXL	ENSG00000167601.11	19	5.37209e-09	1.34302e-07	25	4.2734e-07	Yes	Yes
Nerve-Tibial	520	HNRNPUL1	ENSG00000105323.16	19	0.000800134	0.0200033	25	0.0223028	Yes	No
Nerve-Tibial	520	TGFB1	ENSG00000105329.9	19	2.10668e-08	5.26669e-07	25	1.56058e-06	Yes	Yes
Nerve-Tibial	520	CCDC97	ENSG00000142039.3	19	1.04126e-06	2.49904e-05	24	5.94239e-05	Yes	Yes
Nerve-Tibial	520	TMEM91	ENSG00000142046.14	19	1.98915e-27	4.77396e-26	24	5.30144e-25	Yes	Yes
Nerve-Tibial	520	B9D2	ENSG00000123810.7	19	8.36412e-06	0.000200739	24	0.000410443	Yes	Yes
Nerve-Tibial	520	EXOSC5	ENSG00000077348.8	19	0.000471024	0.0113046	24	0.0136577	Yes	No
Nerve-Tibial	520	BCKDHA	ENSG00000248098.11	19	2.67743e-09	6.42584e-08	24	2.10954e-07	Yes	Yes
Nerve-Tibial	520	B3GNT8	ENSG00000177191.2	19	6.92049e-14	1.66092e-12	24	8.02288e-12	Yes	Yes
Nerve-Tibial	520	ATP5SL	ENSG00000105341.18	19	7.7189e-10	1.85254e-08	24	6.42615e-08	Yes	Yes
Nerve-Tibial	520	ERICH4	ENSG00000204978.2	19	1.54812e-10	3.71549e-09	24	1.36842e-08	Yes	Yes
Nerve-Tibial	520	PCAT19	ENSG00000267107.6	19	6.82798e-54	1.63872e-52	24	5.44613e-51	Yes	Yes
Nerve-Tibial	520	AC006129.1	ENSG00000268355.1	19	4.61165e-09	1.06068e-07	23	3.41177e-07	Yes	Yes
Nerve-Tibial	520	LINC01480	ENSG00000270164.1	19	5.47914e-22	1.2602e-20	23	1.0664e-19	Yes	Yes
Nerve-Tibial	520	AC006129.2	ENSG00000268027.5	19	2.30123e-06	5.29282e-05	23	0.000119642	Yes	Yes
Nerve-Tibial	520	CEACAM21	ENSG00000007129.17	19	6.64626e-12	1.5951e-10	24	6.62047e-10	Yes	Yes
Nerve-Tibial	520	CEACAM4	ENSG00000105352.10	19	3.29369e-13	7.57549e-12	23	3.48112e-11	Yes	Yes
Nerve-Tibial	520	CEACAM5	ENSG00000105388.15	19	0.000727526	0.0167331	23	0.0190747	Yes	No
Nerve-Tibial	520	CEACAM6	ENSG00000086548.8	19	0.00077705	0.0186492	24	0.0209614	Yes	No
Nerve-Tibial	520	CEACAM3	ENSG00000170956.16	19	2.49202e-06	5.98086e-05	24	0.000134217	Yes	Yes
Nerve-Tibial	520	RPS19	ENSG00000105372.6	19	0.00110863	0.0277157	25	0.0298179	Yes	No
Nerve-Tibial	520	CD79A	ENSG00000105369.9	19	0.00664397	0.166099	25	0.166263	No	No
Nerve-Tibial	520	ARHGEF1	ENSG00000076928.17	19	0.00191143	0.0477856	25	0.0491795	Yes	No
Nerve-Tibial	520	CTD-2575K13.6	ENSG00000268041.2	19	1.73274e-05	0.000433185	25	0.000824497	Yes	Yes
Nerve-Tibial	520	RABAC1	ENSG00000105404.10	19	1.8035e-14	4.50874e-13	25	2.28583e-12	Yes	Yes
Nerve-Tibial	520	ATP1A3	ENSG00000105409.16	19	0.000744144	0.0193478	26	0.021647	Yes	No
Nerve-Tibial	520	GRIK5	ENSG00000105737.9	19	1.0579e-15	2.85633e-14	27	1.58021e-13	Yes	Yes
Nerve-Tibial	520	ZNF574	ENSG00000105732.12	19	0.000480268	0.012487	26	0.0148539	Yes	No
Nerve-Tibial	520	POU2F2	ENSG00000028277.21	19	0.00121661	0.0340651	28	0.0359229	Yes	No
Nerve-Tibial	520	DEDD2	ENSG00000160570.13	19	0.000202876	0.00527478	26	0.00717035	Yes	Yes
Nerve-Tibial	520	ZNF526	ENSG00000167625.10	19	0.00133092	0.0346038	26	0.0364469	Yes	No
Nerve-Tibial	520	GSK3A	ENSG00000105723.11	19	0.000484172	0.0125885	26	0.0149572	Yes	No
Nerve-Tibial	520	ERF	ENSG00000105722.9	19	0.000506101	0.0131586	26	0.0155078	Yes	No
Nerve-Tibial	520	CIC	ENSG00000079432.7	19	0.00109297	0.0295103	27	0.0315355	Yes	No
Nerve-Tibial	520	PAFAH1B3	ENSG00000079462.7	19	2.90228e-05	0.000783616	27	0.00139846	Yes	Yes
Nerve-Tibial	520	PRR19	ENSG00000188368.9	19	0.000473547	0.0127858	27	0.0151422	Yes	No
Nerve-Tibial	520	TMEM145	ENSG00000167619.11	19	1.13808e-09	3.07281e-08	27	1.0401e-07	Yes	Yes
Nerve-Tibial	520	MEGF8	ENSG00000105429.12	19	2.29298e-05	0.000642034	28	0.00117335	Yes	Yes
Nerve-Tibial	520	CNFN	ENSG00000105427.9	19	4.08519e-05	0.001103	27	0.00188891	Yes	Yes
Nerve-Tibial	520	LIPE	ENSG00000079435.9	19	0.000793792	0.0222262	28	0.0244742	Yes	No
Nerve-Tibial	520	CEACAM1	ENSG00000079385.21	19	0.000151789	0.00425008	28	0.00597065	Yes	Yes
Nerve-Tibial	520	CTC-490G23.2	ENSG00000231412.2	19	5.41745e-11	1.73358e-09	32	6.60811e-09	Yes	Yes
Nerve-Tibial	520	CD177	ENSG00000204936.9	19	6.02036e-24	1.92651e-22	32	1.78715e-21	Yes	Yes
Nerve-Tibial	520	LYPD3	ENSG00000124466.8	19	3.0109e-07	1.0237e-05	34	2.57113e-05	Yes	Yes
Nerve-Tibial	520	PHLDB3	ENSG00000176531.10	19	9.4327e-05	0.00320712	34	0.00470055	Yes	Yes
Nerve-Tibial	520	ETHE1	ENSG00000105755.7	19	3.09014e-10	1.08155e-08	35	3.83527e-08	Yes	Yes
Nerve-Tibial	520	ZNF575	ENSG00000176472.10	19	1.53917e-57	5.38711e-56	35	2.05947e-54	Yes	Yes
Nerve-Tibial	520	XRCC1	ENSG00000073050.11	19	1.63442e-08	5.72048e-07	35	1.68903e-06	Yes	Yes
Nerve-Tibial	520	PINLYP	ENSG00000234465.10	19	5.1445e-18	1.80058e-16	35	1.16099e-15	Yes	Yes
Nerve-Tibial	520	IRGQ	ENSG00000167378.8	19	0.000272597	0.00954088	35	0.0118297	Yes	No
Nerve-Tibial	520	ZNF576	ENSG00000124444.15	19	7.54075e-05	0.00263926	35	0.00398863	Yes	Yes
Nerve-Tibial	520	ZNF428	ENSG00000131116.11	19	8.82312e-05	0.00317632	36	0.00466186	Yes	Yes
Nerve-Tibial	520	SRRM5	ENSG00000226763.4	19	0.000189885	0.00664598	35	0.00870289	Yes	Yes
Nerve-Tibial	520	CADM4	ENSG00000105767.2	19	5.75355e-16	2.07128e-14	36	1.15885e-13	Yes	Yes
Nerve-Tibial	520	PLAUR	ENSG00000011422.11	19	0.00016692	0.00600911	36	0.00800632	Yes	Yes
Nerve-Tibial	520	SMG9	ENSG00000105771.13	19	1.01746e-08	3.66284e-07	36	1.10537e-06	Yes	Yes
Nerve-Tibial	520	KCNN4	ENSG00000104783.11	19	4.53381e-14	1.63217e-12	36	7.89235e-12	Yes	Yes
Nerve-Tibial	520	AC115522.3	ENSG00000268601.1	19	2.92573e-06	0.0001024	35	0.000220166	Yes	Yes
Nerve-Tibial	520	LYPD5	ENSG00000159871.14	19	4.7635e-19	1.66723e-17	35	1.15645e-16	Yes	Yes
Nerve-Tibial	520	ZNF283	ENSG00000167637.16	19	3.66764e-05	0.00128367	35	0.00215735	Yes	Yes
Nerve-Tibial	520	ZNF404	ENSG00000176222.8	19	1.18849e-50	4.15971e-49	35	1.24669e-47	Yes	Yes
Nerve-Tibial	520	RP11-15A1.3	ENSG00000267058.1	19	2.92716e-13	9.95235e-12	34	4.53352e-11	Yes	Yes
Nerve-Tibial	520	ZNF45	ENSG00000124459.11	19	4.9602e-09	1.68647e-07	34	5.30446e-07	Yes	Yes
Nerve-Tibial	520	ZNF221	ENSG00000159905.14	19	2.31081e-09	7.85676e-08	34	2.55638e-07	Yes	Yes
Nerve-Tibial	520	ZNF155	ENSG00000204920.10	19	1.05382e-39	3.58299e-38	34	7.05502e-37	Yes	Yes
Nerve-Tibial	520	ZNF230	ENSG00000159882.12	19	0.0013075	0.0431475	33	0.0447127	Yes	No
Nerve-Tibial	520	ZNF222	ENSG00000159885.13	19	7.68285e-05	0.00253534	33	0.00385671	Yes	Yes
Nerve-Tibial	520	ZNF223	ENSG00000178386.12	19	1.1443e-38	3.66178e-37	32	6.90571e-36	Yes	Yes
Nerve-Tibial	520	ZNF284	ENSG00000186026.6	19	0.00071279	0.0228093	32	0.0250275	Yes	No
Nerve-Tibial	520	ZNF224	ENSG00000267680.5	19	8.96476e-05	0.00286872	32	0.00428204	Yes	Yes
Nerve-Tibial	520	ZNF225	ENSG00000256294.7	19	0.000178292	0.00570535	32	0.00765676	Yes	Yes
Nerve-Tibial	520	ZNF234	ENSG00000263002.7	19	3.58597e-06	0.000114751	32	0.000244767	Yes	Yes
Nerve-Tibial	520	ZNF226	ENSG00000167380.16	19	0.00128564	0.039855	31	0.0414815	Yes	No
Nerve-Tibial	520	ZNF227	ENSG00000131115.15	19	0.0014144	0.0452607	32	0.0467491	Yes	No
Nerve-Tibial	520	ZNF235	ENSG00000159917.15	19	6.36496e-07	2.03679e-05	32	4.9147e-05	Yes	Yes
Nerve-Tibial	520	ZNF233	ENSG00000159915.12	19	2.16474e-09	6.92717e-08	32	2.26761e-07	Yes	Yes
Nerve-Tibial	520	ZNF112	ENSG00000062370.16	19	6.67778e-17	2.07011e-15	31	1.24697e-14	Yes	Yes
Nerve-Tibial	520	ZNF285	ENSG00000267508.5	19	2.39678e-32	7.43003e-31	31	1.058e-29	Yes	Yes
Nerve-Tibial	520	ZNF229	ENSG00000278318.4	19	1.06253e-11	3.29383e-10	31	1.33562e-09	Yes	Yes
Nerve-Tibial	520	ZNF180	ENSG00000167384.10	19	0.000594233	0.017827	30	0.0201648	Yes	No
Nerve-Tibial	520	PVR	ENSG00000073008.14	19	1.14621e-18	3.55324e-17	31	2.40574e-16	Yes	Yes
Nerve-Tibial	520	CEACAM19	ENSG00000186567.12	19	3.8432e-17	1.19139e-15	31	7.28927e-15	Yes	Yes
Nerve-Tibial	520	BCL3	ENSG00000069399.14	19	0.000566535	0.016996	30	0.0193456	Yes	No
Nerve-Tibial	520	BCAM	ENSG00000187244.10	19	3.58076e-06	0.000107423	30	0.000230262	Yes	Yes
Nerve-Tibial	520	NECTIN2	ENSG00000130202.9	19	0.000612105	0.0183632	30	0.0206818	Yes	No
Nerve-Tibial	520	TOMM40	ENSG00000130204.12	19	1.46112e-05	0.000423725	29	0.000808015	Yes	Yes
Nerve-Tibial	520	APOE	ENSG00000130203.9	19	0.000316919	0.00919064	29	0.0114622	Yes	No
Nerve-Tibial	520	APOC1	ENSG00000130208.9	19	2.83376e-05	0.000821791	29	0.00145806	Yes	Yes
Nerve-Tibial	520	APOC2	ENSG00000234906.9	19	6.44237e-09	1.86829e-07	29	5.85222e-07	Yes	Yes
Nerve-Tibial	520	CTB-129P6.11	ENSG00000267114.1	19	0.000465745	0.0135066	29	0.0158628	Yes	No
Nerve-Tibial	520	CLPTM1	ENSG00000104853.15	19	7.83535e-05	0.00227225	29	0.00351639	Yes	Yes
Nerve-Tibial	520	RELB	ENSG00000104856.13	19	0.000140405	0.00407174	29	0.00575499	Yes	Yes
Nerve-Tibial	520	CLASRP	ENSG00000104859.14	19	7.16432e-06	0.00021493	30	0.000437116	Yes	Yes
Nerve-Tibial	520	ZNF296	ENSG00000170684.8	19	0.000634973	0.0184142	29	0.0207355	Yes	No
Nerve-Tibial	520	GEMIN7	ENSG00000142252.10	19	2.32896e-38	6.98687e-37	30	1.30422e-35	Yes	Yes
Nerve-Tibial	520	PPP1R37	ENSG00000104866.10	19	0.001382	0.04146	30	0.0430639	Yes	No
Nerve-Tibial	520	NKPD1	ENSG00000179846.9	19	0.000105709	0.00317128	30	0.00465586	Yes	Yes
Nerve-Tibial	520	TRAPPC6A	ENSG00000007255.10	19	9.09304e-09	2.72791e-07	30	8.36603e-07	Yes	Yes
Nerve-Tibial	520	BLOC1S3	ENSG00000189114.6	19	3.71441e-07	1.11432e-05	30	2.78649e-05	Yes	Yes
Nerve-Tibial	520	EXOC3L2	ENSG00000283632.2	19	0.000253822	0.00786847	31	0.0100402	Yes	No
Nerve-Tibial	520	MARK4	ENSG00000007047.14	19	1.3372e-05	0.000427904	32	0.000815547	Yes	Yes
Nerve-Tibial	520	CKM	ENSG00000104879.4	19	0.000118095	0.00377905	32	0.00540049	Yes	Yes
Nerve-Tibial	520	ERCC2	ENSG00000104884.14	19	7.26132e-09	2.32362e-07	32	7.18874e-07	Yes	Yes
Nerve-Tibial	520	PPP1R13L	ENSG00000104881.15	19	0.000923457	0.0295506	32	0.0315731	Yes	No
Nerve-Tibial	520	CD3EAP	ENSG00000117877.10	19	6.77834e-12	2.10129e-10	31	8.6508e-10	Yes	Yes
Nerve-Tibial	520	ERCC1	ENSG00000012061.15	19	8.20212e-16	2.7067e-14	33	1.49879e-13	Yes	Yes
Nerve-Tibial	520	FOSB	ENSG00000125740.13	19	0.000486364	0.0150773	31	0.017449	Yes	No
Nerve-Tibial	520	RTN2	ENSG00000125744.11	19	3.13065e-07	9.70503e-06	31	2.44555e-05	Yes	Yes
Nerve-Tibial	520	PPM1N	ENSG00000213889.10	19	1.1071e-21	3.432e-20	31	2.82966e-19	Yes	Yes
Nerve-Tibial	520	VASP	ENSG00000125753.13	19	0.000478746	0.0148411	31	0.0172159	Yes	No
Nerve-Tibial	520	OPA3	ENSG00000125741.4	19	8.61996e-09	2.75839e-07	32	8.45241e-07	Yes	Yes
Nerve-Tibial	520	GPR4	ENSG00000177464.4	19	0.000562988	0.0174526	31	0.0198043	Yes	No
Nerve-Tibial	520	EML2	ENSG00000125746.16	19	2.33579e-05	0.000724096	31	0.0013056	Yes	Yes
Nerve-Tibial	520	GIPR	ENSG00000010310.8	19	0.00100823	0.0312551	31	0.0332024	Yes	No
Nerve-Tibial	520	SNRPD2	ENSG00000125743.10	19	2.18568e-06	6.77561e-05	31	0.000150649	Yes	Yes
Nerve-Tibial	520	QPCTL	ENSG00000011478.11	19	0.000173219	0.00536978	31	0.00727734	Yes	Yes
Nerve-Tibial	520	FBXO46	ENSG00000177051.5	19	0.000382233	0.0118492	31	0.014206	Yes	No
Nerve-Tibial	520	SIX5	ENSG00000177045.7	19	0.000124135	0.00372404	30	0.00533645	Yes	Yes
Nerve-Tibial	520	DMPK	ENSG00000104936.17	19	6.91209e-15	2.07363e-13	30	1.07479e-12	Yes	Yes
Nerve-Tibial	520	DMWD	ENSG00000185800.11	19	5.19027e-11	1.55708e-09	30	5.96387e-09	Yes	Yes
Nerve-Tibial	520	SYMPK	ENSG00000125755.18	19	3.93438e-09	1.21966e-07	31	3.89848e-07	Yes	Yes
Nerve-Tibial	520	IRF2BP1	ENSG00000170604.4	19	0.000218662	0.00655985	30	0.00860425	Yes	Yes
Nerve-Tibial	520	MYPOP	ENSG00000176182.5	19	0.000380718	0.0114215	30	0.0137772	Yes	No
Nerve-Tibial	520	NOVA2	ENSG00000104967.6	19	1.57774e-06	4.57544e-05	29	0.000104575	Yes	Yes
Nerve-Tibial	520	CCDC61	ENSG00000104983.8	19	4.61018e-08	1.33695e-06	29	3.77696e-06	Yes	Yes
Nerve-Tibial	520	PGLYRP1	ENSG00000008438.4	19	1.93619e-05	0.000561494	29	0.00104027	Yes	Yes
Nerve-Tibial	520	CTC-344H19.4	ENSG00000268401.1	19	0.000600397	0.0174115	29	0.0197669	Yes	No
Nerve-Tibial	520	IGFL4	ENSG00000204869.8	19	1.12258e-05	0.000325548	29	0.000638679	Yes	Yes
Nerve-Tibial	520	AC007193.6	ENSG00000267922.1	19	0.00114487	0.0332012	29	0.0350967	Yes	No
Nerve-Tibial	520	IGFL2	ENSG00000204866.8	19	6.4541e-17	1.80715e-15	28	1.09216e-14	Yes	Yes
Nerve-Tibial	520	IGFL2-AS1	ENSG00000268621.5	19	5.22775e-06	0.000146377	28	0.000307145	Yes	Yes
Nerve-Tibial	520	HIF3A	ENSG00000124440.15	19	1.24249e-08	3.47896e-07	28	1.05196e-06	Yes	Yes
Nerve-Tibial	520	PPP5C	ENSG00000011485.14	19	0.00015294	0.00428233	28	0.006011	Yes	Yes
Nerve-Tibial	520	CCDC8	ENSG00000169515.5	19	2.22586e-32	6.00982e-31	27	8.57769e-30	Yes	Yes
Nerve-Tibial	520	LLNLF-187D8.1	ENSG00000277531.2	19	3.16841e-44	8.55471e-43	27	2.0292e-41	Yes	Yes
Nerve-Tibial	520	PNMAL1	ENSG00000182013.17	19	1.43263e-127	3.86809e-126	27	1.81622e-123	Yes	Yes
Nerve-Tibial	520	PPP5D1	ENSG00000230510.6	19	1.40295e-12	3.92826e-11	28	1.70946e-10	Yes	Yes
Nerve-Tibial	520	PNMAL2	ENSG00000204851.6	19	1.0801e-16	2.91627e-15	27	1.74007e-14	Yes	Yes
Nerve-Tibial	520	CALM3	ENSG00000160014.16	19	4.33314e-08	1.16995e-06	27	3.32621e-06	Yes	Yes
Nerve-Tibial	520	PTGIR	ENSG00000160013.8	19	0.000194277	0.00524548	27	0.00713847	Yes	Yes
Nerve-Tibial	520	GNG8	ENSG00000167414.4	19	0.00052012	0.0140432	27	0.0164152	Yes	No
Nerve-Tibial	520	DACT3	ENSG00000197380.10	19	8.50242e-05	0.00229565	27	0.00354841	Yes	Yes
Nerve-Tibial	520	PRKD2	ENSG00000105287.12	19	2.13124e-19	5.75436e-18	27	4.09537e-17	Yes	Yes
Nerve-Tibial	520	STRN4	ENSG00000090372.14	19	1.21625e-19	3.28387e-18	27	2.38912e-17	Yes	Yes
Nerve-Tibial	520	FKRP	ENSG00000181027.10	19	4.92738e-65	1.33039e-63	27	6.5314e-62	Yes	Yes
Nerve-Tibial	520	SLC1A5	ENSG00000105281.12	19	5.33549e-13	1.44058e-11	27	6.48953e-11	Yes	Yes
Nerve-Tibial	520	AP2S1	ENSG00000042753.11	19	1.55977e-09	4.36735e-08	28	1.4586e-07	Yes	Yes
Nerve-Tibial	520	ARHGAP35	ENSG00000160007.18	19	0.00188514	0.054669	29	0.055868	No	No
Nerve-Tibial	520	NPAS1	ENSG00000130751.9	19	2.02805e-07	5.88136e-06	29	1.5257e-05	Yes	Yes
Nerve-Tibial	520	TMEM160	ENSG00000130748.6	19	0.000920459	0.0257728	28	0.0279361	Yes	No
Nerve-Tibial	520	ZC3H4	ENSG00000130749.9	19	1.66698e-07	5.00094e-06	30	1.30993e-05	Yes	Yes
Nerve-Tibial	520	SAE1	ENSG00000142230.11	19	0.000549058	0.0164717	30	0.0188272	Yes	No
Nerve-Tibial	520	BBC3	ENSG00000105327.17	19	3.7504e-06	0.000112512	30	0.000240299	Yes	Yes
Nerve-Tibial	520	CCDC9	ENSG00000105321.12	19	1.36432e-07	4.09297e-06	30	1.08326e-05	Yes	Yes
Nerve-Tibial	520	INAFM1	ENSG00000257704.3	19	0.000109379	0.00328136	30	0.0047925	Yes	Yes
Nerve-Tibial	520	C5AR1	ENSG00000197405.7	19	0.000768898	0.0230669	30	0.0252784	Yes	No
Nerve-Tibial	520	C5AR2	ENSG00000134830.5	19	7.87208e-05	0.0022829	29	0.00353138	Yes	Yes
Nerve-Tibial	520	DHX34	ENSG00000134815.18	19	3.08192e-15	9.24575e-14	30	4.9146e-13	Yes	Yes
Nerve-Tibial	520	MEIS3	ENSG00000105419.17	19	6.98658e-15	2.02611e-13	29	1.05165e-12	Yes	Yes
Nerve-Tibial	520	SLC8A2	ENSG00000118160.13	19	0.00169061	0.0490278	29	0.0503984	No	No
Nerve-Tibial	520	KPTN	ENSG00000118162.13	19	3.534e-05	0.000989519	28	0.00171445	Yes	Yes
Nerve-Tibial	520	NAPA	ENSG00000105402.7	19	0.000166212	0.00465393	28	0.00644894	Yes	Yes
Nerve-Tibial	520	ZNF541	ENSG00000118156.12	19	0.000268672	0.00779149	29	0.00995242	Yes	Yes
Nerve-Tibial	520	GLTSCR1	ENSG00000063169.10	19	7.44929e-06	0.000223479	30	0.000453345	Yes	Yes
Nerve-Tibial	520	EHD2	ENSG00000024422.11	19	0.000313253	0.00908434	29	0.0113466	Yes	No
Nerve-Tibial	520	GLTSCR2	ENSG00000105373.18	19	4.15062e-10	1.20368e-08	29	4.24779e-08	Yes	Yes
Nerve-Tibial	520	SELENOW	ENSG00000178980.14	19	1.2595e-20	3.65256e-19	29	2.82218e-18	Yes	Yes
Nerve-Tibial	520	PLA2G4C	ENSG00000105499.13	19	1.32783e-31	4.24907e-30	32	5.78505e-29	Yes	Yes
Nerve-Tibial	520	LIG1	ENSG00000105486.13	19	4.09234e-26	1.30955e-24	32	1.36797e-23	Yes	Yes
Nerve-Tibial	520	C19orf68	ENSG00000185453.12	19	0.00124318	0.0397817	32	0.0414099	Yes	No
Nerve-Tibial	520	CARD8	ENSG00000105483.17	19	3.37988e-22	1.14916e-20	34	9.75135e-20	Yes	Yes
Nerve-Tibial	520	ZNF114	ENSG00000178150.9	19	1.42235e-06	4.69375e-05	33	0.000107092	Yes	Yes
Nerve-Tibial	520	CCDC114	ENSG00000105479.15	19	7.05945e-27	2.32962e-25	33	2.51385e-24	Yes	Yes
Nerve-Tibial	520	EMP3	ENSG00000142227.10	19	0.00133274	0.0439803	33	0.0455215	Yes	No
Nerve-Tibial	520	TMEM143	ENSG00000161558.10	19	2.60871e-18	8.60873e-17	33	5.69253e-16	Yes	Yes
Nerve-Tibial	520	KDELR1	ENSG00000105438.8	19	8.70177e-07	2.87159e-05	33	6.77286e-05	Yes	Yes
Nerve-Tibial	520	GRIN2D	ENSG00000105464.3	19	8.0523e-17	2.73778e-15	34	1.63623e-14	Yes	Yes
Nerve-Tibial	520	GRWD1	ENSG00000105447.12	19	1.18633e-16	3.9149e-15	33	2.31182e-14	Yes	Yes
Nerve-Tibial	520	KCNJ14	ENSG00000182324.6	19	1.13043e-07	3.73041e-06	33	9.94631e-06	Yes	Yes
Nerve-Tibial	520	CYTH2	ENSG00000105443.13	19	2.66414e-16	8.79165e-15	33	5.0563e-14	Yes	Yes
Nerve-Tibial	520	LMTK3	ENSG00000142235.8	19	5.19045e-05	0.00176475	34	0.00283525	Yes	Yes
Nerve-Tibial	520	SULT2B1	ENSG00000088002.11	19	2.76254e-41	9.39264e-40	34	1.96794e-38	Yes	Yes
Nerve-Tibial	520	FAM83E	ENSG00000105523.3	19	1.60452e-11	5.45538e-10	34	2.17361e-09	Yes	Yes
Nerve-Tibial	520	RPL18	ENSG00000063177.12	19	6.47793e-09	2.2025e-07	34	6.83711e-07	Yes	Yes
Nerve-Tibial	520	SPHK2	ENSG00000063176.15	19	2.80387e-10	9.53317e-09	34	3.39501e-08	Yes	Yes
Nerve-Tibial	520	DBP	ENSG00000105516.10	19	0.000948633	0.0322535	34	0.0341719	Yes	No
Nerve-Tibial	520	CA11	ENSG00000063180.8	19	4.53611e-05	0.00154228	34	0.00252523	Yes	Yes
Nerve-Tibial	520	NTN5	ENSG00000142233.11	19	3.46663e-16	1.17865e-14	34	6.71547e-14	Yes	Yes
Nerve-Tibial	520	FUT2	ENSG00000176920.11	19	0.000106709	0.00362811	34	0.0052227	Yes	Yes
Nerve-Tibial	520	MAMSTR	ENSG00000176909.11	19	5.08863e-05	0.00173013	34	0.00278647	Yes	Yes
Nerve-Tibial	520	RASIP1	ENSG00000105538.9	19	0.000384117	0.01306	34	0.0154104	Yes	No
Nerve-Tibial	520	IZUMO1	ENSG00000182264.8	19	1.00673e-18	3.4229e-17	34	2.32407e-16	Yes	Yes
Nerve-Tibial	520	FUT1	ENSG00000174951.10	19	2.95172e-09	1.00358e-07	34	3.2355e-07	Yes	Yes
Nerve-Tibial	520	BCAT2	ENSG00000105552.14	19	6.02866e-08	1.98946e-06	33	5.48824e-06	Yes	Yes
Nerve-Tibial	520	HSD17B14	ENSG00000087076.8	19	1.10461e-30	3.64522e-29	33	4.71741e-28	Yes	Yes
Nerve-Tibial	520	PLEKHA4	ENSG00000105559.11	19	0.000653694	0.0215719	33	0.0238196	Yes	No
Nerve-Tibial	520	PPP1R15A	ENSG00000087074.7	19	1.56529e-05	0.000500893	32	0.000941207	Yes	Yes
Nerve-Tibial	520	TULP2	ENSG00000104804.7	19	2.44585e-25	7.82672e-24	32	7.87056e-23	Yes	Yes
Nerve-Tibial	520	NUCB1	ENSG00000104805.15	19	5.31373e-11	1.70039e-09	32	6.487e-09	Yes	Yes
Nerve-Tibial	520	DHDH	ENSG00000104808.7	19	0.000657601	0.0210432	32	0.0233047	Yes	No
Nerve-Tibial	520	BAX	ENSG00000087088.19	19	0.000358505	0.0114721	32	0.0138264	Yes	No
Nerve-Tibial	520	CTD-2639E6.9	ENSG00000267898.1	19	0.000803453	0.0257105	32	0.0278735	Yes	No
Nerve-Tibial	520	FTL	ENSG00000087086.14	19	0.000148484	0.0047515	32	0.00656646	Yes	Yes
Nerve-Tibial	520	GYS1	ENSG00000104812.14	19	4.80484e-06	0.00015856	33	0.000330211	Yes	Yes
Nerve-Tibial	520	RUVBL2	ENSG00000183207.13	19	1.94171e-05	0.000660181	34	0.00120339	Yes	Yes
Nerve-Tibial	520	LHB	ENSG00000104826.12	19	4.47394e-05	0.0014764	33	0.00243084	Yes	Yes
Nerve-Tibial	520	CTB-60B18.10	ENSG00000268655.2	19	5.82036e-07	1.92072e-05	33	4.64688e-05	Yes	Yes
Nerve-Tibial	520	CGB7	ENSG00000196337.11	19	5.46521e-05	0.00180352	33	0.00288916	Yes	Yes
Nerve-Tibial	520	SNRNP70	ENSG00000104852.14	19	1.81841e-21	6.00075e-20	33	4.88164e-19	Yes	Yes
Nerve-Tibial	520	LIN7B	ENSG00000104863.11	19	1.24261e-05	0.000397634	32	0.000762937	Yes	Yes
Nerve-Tibial	520	C19orf73	ENSG00000221916.3	19	0.000108618	0.00347579	32	0.00503429	Yes	Yes
Nerve-Tibial	520	PPFIA3	ENSG00000177380.13	19	0.000380457	0.0121746	32	0.0145353	Yes	No
Nerve-Tibial	520	HRC	ENSG00000130528.11	19	0.00197117	0.0630775	32	0.0640783	No	No
Nerve-Tibial	520	TRPM4	ENSG00000130529.15	19	8.35672e-21	2.67415e-19	32	2.07848e-18	Yes	Yes
Nerve-Tibial	520	SLC6A16	ENSG00000063127.15	19	8.02306e-21	2.56738e-19	32	1.99804e-18	Yes	Yes
Nerve-Tibial	520	CTC-301O7.4	ENSG00000197813.5	19	1.54035e-05	0.000477507	31	0.000901108	Yes	Yes
Nerve-Tibial	520	CD37	ENSG00000104894.11	19	2.19424e-14	6.80215e-13	31	3.38849e-12	Yes	Yes
Nerve-Tibial	520	TEAD2	ENSG00000074219.13	19	0.000355509	0.0110208	31	0.0133651	Yes	No
Nerve-Tibial	520	DKKL1	ENSG00000104901.6	19	5.47902e-27	1.6985e-25	31	1.84696e-24	Yes	Yes
Nerve-Tibial	520	SLC17A7	ENSG00000104888.9	19	9.42262e-06	0.000301524	32	0.000595118	Yes	Yes
Nerve-Tibial	520	PIH1D1	ENSG00000104872.10	19	0.000262118	0.00838778	32	0.0106083	Yes	No
Nerve-Tibial	520	ALDH16A1	ENSG00000161618.9	19	1.79755e-51	5.75217e-50	32	1.77628e-48	Yes	Yes
Nerve-Tibial	520	FLT3LG	ENSG00000090554.12	19	8.6407e-05	0.00276502	32	0.00415235	Yes	Yes
Nerve-Tibial	520	RPL13A	ENSG00000142541.16	19	0.00211255	0.0676016	32	0.0685184	No	No
Nerve-Tibial	520	RPS11	ENSG00000142534.6	19	2.45804e-20	7.86572e-19	32	5.96921e-18	Yes	Yes
Nerve-Tibial	520	FCGRT	ENSG00000104870.12	19	1.75094e-20	5.60301e-19	32	4.29119e-18	Yes	Yes
Nerve-Tibial	520	RCN3	ENSG00000142552.7	19	4.58272e-14	1.46647e-12	32	7.11931e-12	Yes	Yes
Nerve-Tibial	520	NOSIP	ENSG00000142546.13	19	0.00090563	0.0289801	32	0.0310305	Yes	No
Nerve-Tibial	520	PRRG2	ENSG00000126460.10	19	1.14626e-05	0.00035534	31	0.000690359	Yes	Yes
Nerve-Tibial	520	PRR12	ENSG00000126464.13	19	6.23477e-18	1.99512e-16	32	1.28372e-15	Yes	Yes
Nerve-Tibial	520	RRAS	ENSG00000126458.3	19	0.000358408	0.0111106	31	0.0134589	Yes	No
Nerve-Tibial	520	SCAF1	ENSG00000126461.14	19	0.000681253	0.0211188	31	0.0233842	Yes	No
Nerve-Tibial	520	IRF3	ENSG00000126456.15	19	4.00617e-06	0.000124191	31	0.000263521	Yes	Yes
Nerve-Tibial	520	BCL2L12	ENSG00000126453.9	19	0.000145412	0.00450776	31	0.00627298	Yes	Yes
Nerve-Tibial	520	PRMT1	ENSG00000126457.21	19	1.19877e-07	3.83608e-06	32	1.02043e-05	Yes	Yes
Nerve-Tibial	520	ADM5	ENSG00000224420.3	19	0.000122313	0.0037917	31	0.00541393	Yes	Yes
Nerve-Tibial	520	CPT1C	ENSG00000169169.14	19	5.19084e-13	1.66107e-11	32	7.44068e-11	Yes	Yes
Nerve-Tibial	520	TSKS	ENSG00000126467.10	19	2.46492e-28	7.88773e-27	32	9.11294e-26	Yes	Yes
Nerve-Tibial	520	AP2A1	ENSG00000196961.12	19	2.52826e-08	8.09042e-07	32	2.34232e-06	Yes	Yes
Nerve-Tibial	520	FUZ	ENSG00000010361.13	19	2.08573e-15	6.67434e-14	32	3.58313e-13	Yes	Yes
Nerve-Tibial	520	MED25	ENSG00000104973.16	19	2.64662e-09	8.4692e-08	32	2.74979e-07	Yes	Yes
Nerve-Tibial	520	PTOV1	ENSG00000104960.15	19	5.04176e-08	1.61336e-06	32	4.50502e-06	Yes	Yes
Nerve-Tibial	520	PNKP	ENSG00000039650.11	19	8.62515e-14	2.76005e-12	32	1.31346e-11	Yes	Yes
Nerve-Tibial	520	AKT1S1	ENSG00000204673.10	19	0.000221315	0.00708207	32	0.00919048	Yes	Yes
Nerve-Tibial	520	TBC1D17	ENSG00000104946.12	19	0.000127758	0.00408826	32	0.00577567	Yes	Yes
Nerve-Tibial	520	IL4I1	ENSG00000104951.15	19	2.78556e-05	0.00089138	32	0.00156536	Yes	Yes
Nerve-Tibial	520	NUP62	ENSG00000213024.11	19	1.7013e-15	5.44415e-14	32	2.93561e-13	Yes	Yes
Nerve-Tibial	520	ATF5	ENSG00000169136.10	19	5.15052e-11	1.64817e-09	32	6.29563e-09	Yes	Yes
Nerve-Tibial	520	SIGLEC11	ENSG00000161640.15	19	1.64088e-18	5.25083e-17	32	3.51952e-16	Yes	Yes
Nerve-Tibial	520	VRK3	ENSG00000105053.10	19	1.52186e-19	5.02213e-18	33	3.59661e-17	Yes	Yes
Nerve-Tibial	520	ZNF473	ENSG00000142528.15	19	0.000471497	0.0155594	33	0.0179197	Yes	No
Nerve-Tibial	520	MYH14	ENSG00000105357.15	19	7.70733e-09	2.62049e-07	34	8.05547e-07	Yes	Yes
Nerve-Tibial	520	KCNC3	ENSG00000131398.13	19	5.63034e-16	1.80171e-14	32	1.01454e-13	Yes	Yes
Nerve-Tibial	520	NR1H2	ENSG00000131408.13	19	7.52124e-05	0.00248201	33	0.00378818	Yes	Yes
Nerve-Tibial	520	NAPSA	ENSG00000131400.7	19	1.26292e-06	4.04134e-05	32	9.33229e-05	Yes	Yes
Nerve-Tibial	520	POLD1	ENSG00000062822.12	19	0.00015502	0.00511566	33	0.00699612	Yes	Yes
Nerve-Tibial	520	SPIB	ENSG00000269404.6	19	0.000287041	0.00918533	32	0.0114565	Yes	No
Nerve-Tibial	520	MYBPC2	ENSG00000086967.9	19	3.81193e-05	0.00125794	33	0.00211984	Yes	Yes
Nerve-Tibial	520	FAM71E1	ENSG00000142530.10	19	3.80042e-05	0.00121613	32	0.00205726	Yes	Yes
Nerve-Tibial	520	EMC10	ENSG00000161671.16	19	0.000267597	0.00883071	33	0.0110797	Yes	No
Nerve-Tibial	520	JOSD2	ENSG00000161677.11	19	0.00029817	0.00983962	33	0.0121471	Yes	No
Nerve-Tibial	520	ASPDH	ENSG00000204653.9	19	4.33091e-13	1.4292e-11	33	6.43984e-11	Yes	Yes
Nerve-Tibial	520	LRRC4B	ENSG00000131409.12	19	5.26909e-07	1.79149e-05	34	4.35206e-05	Yes	Yes
Nerve-Tibial	520	SYT3	ENSG00000213023.10	19	4.87207e-10	1.6565e-08	34	5.77019e-08	Yes	Yes
Nerve-Tibial	520	C19orf81	ENSG00000235034.6	19	0.000219799	0.00747317	34	0.00960341	Yes	Yes
Nerve-Tibial	520	SHANK1	ENSG00000161681.15	19	0.000233654	0.0081779	35	0.0103766	Yes	No
Nerve-Tibial	520	CLEC11A	ENSG00000105472.12	19	5.78218e-06	0.000196594	34	0.000402733	Yes	Yes
Nerve-Tibial	520	C19orf48	ENSG00000167747.13	19	1.19612e-17	4.18643e-16	35	2.63987e-15	Yes	Yes
Nerve-Tibial	520	LINC01869	ENSG00000180279.6	19	2.57783e-48	9.02239e-47	35	2.5033e-45	Yes	Yes
Nerve-Tibial	520	KLK1	ENSG00000167748.10	19	2.06584e-10	7.23044e-09	35	2.60638e-08	Yes	Yes
Nerve-Tibial	520	KLK3	ENSG00000142515.14	19	0.00174438	0.0627975	36	0.0638115	No	No
Nerve-Tibial	520	KLK2	ENSG00000167751.12	19	0.000188755	0.00679516	36	0.00886907	Yes	Yes
Nerve-Tibial	520	KLK4	ENSG00000167749.11	19	1.68563e-19	6.23685e-18	37	4.42671e-17	Yes	Yes
Nerve-Tibial	520	KLK5	ENSG00000167754.12	19	3.195e-08	1.18215e-06	37	3.35881e-06	Yes	Yes
Nerve-Tibial	520	KLK6	ENSG00000167755.14	19	1.42312e-30	5.26553e-29	37	6.7334e-28	Yes	Yes
Nerve-Tibial	520	KLK7	ENSG00000169035.11	19	2.7334e-12	9.84024e-11	36	4.15099e-10	Yes	Yes
Nerve-Tibial	520	KLK8	ENSG00000129455.15	19	1.15641e-28	4.16308e-27	36	4.8712e-26	Yes	Yes
Nerve-Tibial	520	KLK10	ENSG00000129451.11	19	1.13095e-14	4.07144e-13	36	2.07043e-12	Yes	Yes
Nerve-Tibial	520	KLK11	ENSG00000167757.13	19	2.17506e-12	7.61272e-11	35	3.23894e-10	Yes	Yes
Nerve-Tibial	520	KLK13	ENSG00000167759.12	19	3.39592e-07	1.18857e-05	35	2.96084e-05	Yes	Yes
Nerve-Tibial	520	KLK14	ENSG00000129437.9	19	1.96066e-17	6.86231e-16	35	4.27861e-15	Yes	Yes
Nerve-Tibial	520	CTU1	ENSG00000142544.6	19	5.89514e-09	2.0633e-07	35	6.42571e-07	Yes	Yes
Nerve-Tibial	520	SIGLEC9	ENSG00000129450.8	19	4.35339e-06	0.000156722	36	0.00032683	Yes	Yes
Nerve-Tibial	520	SIGLEC7	ENSG00000168995.13	19	3.55231e-16	1.27883e-14	36	7.25014e-14	Yes	Yes
Nerve-Tibial	520	CD33	ENSG00000105383.14	19	4.53492e-06	0.000163257	36	0.000339222	Yes	Yes
Nerve-Tibial	520	IGLON5	ENSG00000142549.9	19	0.000485114	0.0174641	36	0.0198155	Yes	No
Nerve-Tibial	520	VSIG10L	ENSG00000186806.5	19	2.38582e-11	8.58896e-10	36	3.36718e-09	Yes	Yes
Nerve-Tibial	520	ETFB	ENSG00000105379.9	19	8.86326e-05	0.00327941	37	0.00479002	Yes	Yes
Nerve-Tibial	520	CLDND2	ENSG00000160318.6	19	2.79223e-05	0.0010052	36	0.0017385	Yes	Yes
Nerve-Tibial	520	NKG7	ENSG00000105374.9	19	5.42274e-05	0.00195219	36	0.00309296	Yes	Yes
Nerve-Tibial	520	SIGLEC10	ENSG00000142512.14	19	2.29252e-06	8.25307e-05	36	0.000180432	Yes	Yes
Nerve-Tibial	520	SIGLEC8	ENSG00000105366.15	19	0.000134641	0.00498171	37	0.00683778	Yes	Yes
Nerve-Tibial	520	SIGLEC12	ENSG00000254521.6	19	5.0134e-41	1.85496e-39	37	3.83386e-38	Yes	Yes
Nerve-Tibial	520	SIGLEC6	ENSG00000105492.15	19	0.000281586	0.0107003	38	0.0130273	Yes	No
Nerve-Tibial	520	ZNF175	ENSG00000105497.7	19	1.40362e-19	5.47411e-18	39	3.89895e-17	Yes	Yes
Nerve-Tibial	520	SIGLEC5	ENSG00000105501.12	19	5.59754e-13	2.18304e-11	39	9.70052e-11	Yes	Yes
Nerve-Tibial	520	SIGLEC14	ENSG00000254415.3	19	3.8579e-36	1.50458e-34	39	2.54639e-33	Yes	Yes
Nerve-Tibial	520	SPACA6P-AS	ENSG00000269959.1	19	3.28917e-07	1.28278e-05	39	3.18037e-05	Yes	Yes
Nerve-Tibial	520	SPACA6	ENSG00000182310.13	19	0.000679126	0.027165	40	0.0292822	Yes	No
Nerve-Tibial	520	HAS1	ENSG00000105509.10	19	7.24085e-08	2.89634e-06	40	7.82268e-06	Yes	Yes
Nerve-Tibial	520	FPR1	ENSG00000171051.8	19	1.42083e-40	5.9675e-39	42	1.20748e-37	Yes	Yes
Nerve-Tibial	520	FPR2	ENSG00000171049.8	19	0.000569133	0.0227653	40	0.0249837	Yes	No
Nerve-Tibial	520	FPR3	ENSG00000187474.4	19	2.39699e-07	9.82764e-06	41	2.47237e-05	Yes	Yes
Nerve-Tibial	520	ZNF577	ENSG00000161551.14	19	7.03933e-15	2.95652e-13	42	1.5161e-12	Yes	Yes
Nerve-Tibial	520	AC006272.2	ENSG00000268316.1	19	0.000184909	0.00758128	41	0.00973073	Yes	Yes
Nerve-Tibial	520	ZNF649	ENSG00000198093.10	19	7.85672e-11	3.22125e-09	41	1.19263e-08	Yes	Yes
Nerve-Tibial	520	ZNF613	ENSG00000176024.17	19	1.02631e-07	4.20787e-06	41	1.11126e-05	Yes	Yes
Nerve-Tibial	520	ZNF350	ENSG00000256683.6	19	0.000235473	0.00965441	41	0.0119551	Yes	No
Nerve-Tibial	520	ZNF615	ENSG00000197619.13	19	2.04984e-05	0.000840436	41	0.0014861	Yes	Yes
Nerve-Tibial	520	ZNF614	ENSG00000142556.18	19	0.000936162	0.0383827	41	0.0400538	Yes	No
Nerve-Tibial	520	ZNF432	ENSG00000256087.6	19	2.50333e-21	1.02636e-19	41	8.22529e-19	Yes	Yes
Nerve-Tibial	520	ZNF841	ENSG00000197608.11	19	9.11035e-13	3.73524e-11	41	1.62663e-10	Yes	Yes
Nerve-Tibial	520	ZNF616	ENSG00000204611.6	19	2.97003e-05	0.00121771	41	0.00205955	Yes	Yes
Nerve-Tibial	520	ZNF836	ENSG00000196267.12	19	0.000523363	0.0214579	41	0.0237129	Yes	No
Nerve-Tibial	520	PPP2R1A	ENSG00000105568.17	19	3.21699e-07	1.35114e-05	42	3.34126e-05	Yes	Yes
Nerve-Tibial	520	ZNF766	ENSG00000196214.10	19	0.000411515	0.0176951	43	0.0200342	Yes	No
Nerve-Tibial	520	ZNF480	ENSG00000198464.13	19	3.22775e-08	1.38793e-06	43	3.91194e-06	Yes	Yes
Nerve-Tibial	520	ZNF610	ENSG00000167554.14	19	5.28403e-05	0.00232497	44	0.00358564	Yes	Yes
Nerve-Tibial	520	ZNF880	ENSG00000221923.8	19	5.84136e-79	2.51178e-77	43	1.96563e-75	Yes	Yes
Nerve-Tibial	520	ZNF528	ENSG00000167555.13	19	8.44942e-73	3.71774e-71	44	2.35569e-69	Yes	Yes
Nerve-Tibial	520	ZNF534	ENSG00000198633.10	19	4.8047e-72	2.11407e-70	44	1.28614e-68	Yes	Yes
Nerve-Tibial	520	ZNF578	ENSG00000258405.9	19	2.07106e-07	9.52689e-06	46	2.40232e-05	Yes	Yes
Nerve-Tibial	520	ZNF808	ENSG00000198482.11	19	7.28118e-09	3.27653e-07	45	9.94692e-07	Yes	Yes
Nerve-Tibial	520	ZNF701	ENSG00000167562.12	19	0.000260906	0.0117408	45	0.0140989	Yes	No
Nerve-Tibial	520	ZNF83	ENSG00000167766.18	19	5.12733e-56	2.40985e-54	47	8.51322e-53	Yes	Yes
Nerve-Tibial	520	ZNF611	ENSG00000213020.9	19	1.98298e-12	9.12169e-11	46	3.85944e-10	Yes	Yes
Nerve-Tibial	520	ZNF600	ENSG00000189190.9	19	4.93772e-37	2.27135e-35	46	3.99548e-34	Yes	Yes
Nerve-Tibial	520	ZNF28	ENSG00000198538.10	19	1.60645e-15	7.38969e-14	46	3.95904e-13	Yes	Yes
Nerve-Tibial	520	ZNF468	ENSG00000204604.9	19	2.78021e-25	1.2789e-23	46	1.26727e-22	Yes	Yes
Nerve-Tibial	520	ZNF320	ENSG00000182986.12	19	2.96833e-71	1.36543e-69	46	8.17117e-68	Yes	Yes
Nerve-Tibial	520	ZNF888	ENSG00000213793.5	19	2.17216e-11	9.77471e-10	45	3.8092e-09	Yes	Yes
Nerve-Tibial	520	CTD-2331H12.7	ENSG00000269646.1	19	3.83475e-06	0.000172564	45	0.000356859	Yes	Yes
Nerve-Tibial	520	ZNF816	ENSG00000180257.13	19	0.000312263	0.0140518	45	0.0164242	Yes	No
Nerve-Tibial	520	ZNF160	ENSG00000170949.17	19	1.36651e-19	6.28597e-18	46	4.45812e-17	Yes	Yes
Nerve-Tibial	520	ZNF415	ENSG00000170954.11	19	1.19928e-46	5.5167e-45	46	1.44111e-43	Yes	Yes
Nerve-Tibial	520	ZNF347	ENSG00000197937.12	19	2.27817e-06	0.000104796	46	0.000224841	Yes	Yes
Nerve-Tibial	520	ZNF665	ENSG00000197497.10	19	2.9762e-18	1.36905e-16	46	8.93127e-16	Yes	Yes
Nerve-Tibial	520	ZNF677	ENSG00000197928.10	19	1.16954e-05	0.000537988	46	0.0010021	Yes	Yes
Nerve-Tibial	520	ZNF845	ENSG00000213799.11	19	0.000163142	0.00750454	46	0.00963967	Yes	Yes
Nerve-Tibial	520	ZNF525	ENSG00000203326.11	19	1.58081e-10	7.27172e-09	46	2.62022e-08	Yes	Yes
Nerve-Tibial	520	ZNF765	ENSG00000196417.12	19	4.0146e-20	1.84672e-18	46	1.36414e-17	Yes	Yes
Nerve-Tibial	520	ZNF761	ENSG00000160336.14	19	5.71281e-45	2.62789e-43	46	6.40771e-42	Yes	Yes
Nerve-Tibial	520	ZNF813	ENSG00000198346.10	19	5.74228e-06	0.000264145	46	0.000528694	Yes	Yes
Nerve-Tibial	520	ZNF331	ENSG00000130844.16	19	6.45631e-07	3.03446e-05	47	7.1368e-05	Yes	Yes
Nerve-Tibial	520	DPRX	ENSG00000204595.1	19	0.000205885	0.0094707	46	0.0117578	Yes	No
Nerve-Tibial	520	NLRP12	ENSG00000142405.21	19	0.000182285	0.00838509	46	0.0106056	Yes	No
Nerve-Tibial	520	MYADM	ENSG00000179820.15	19	0.000641458	0.0295071	46	0.0315352	Yes	No
Nerve-Tibial	520	PRKCG	ENSG00000126583.10	19	3.1592e-05	0.00148483	47	0.00244318	Yes	Yes
Nerve-Tibial	520	CACNG7	ENSG00000105605.7	19	4.11703e-05	0.00197617	48	0.00312502	Yes	Yes
Nerve-Tibial	520	CACNG8	ENSG00000142408.4	19	0.000231502	0.0111121	48	0.0134598	Yes	No
Nerve-Tibial	520	CACNG6	ENSG00000130433.7	19	5.08912e-05	0.00244278	48	0.00374046	Yes	Yes
Nerve-Tibial	520	OSCAR	ENSG00000170909.13	19	2.09875e-10	1.0074e-08	48	3.58134e-08	Yes	Yes
Nerve-Tibial	520	NDUFA3	ENSG00000170906.15	19	3.08013e-30	1.47846e-28	48	1.85818e-27	Yes	Yes
Nerve-Tibial	520	TFPT	ENSG00000105619.13	19	8.62373e-06	0.000405315	47	0.000775985	Yes	Yes
Nerve-Tibial	520	PRPF31	ENSG00000105618.13	19	1.00683e-07	4.83279e-06	48	1.26861e-05	Yes	Yes
Nerve-Tibial	520	CNOT3	ENSG00000088038.17	19	0.000178213	0.00837602	47	0.0105956	Yes	No
Nerve-Tibial	520	LENG1	ENSG00000105617.3	19	2.89226e-05	0.00135936	47	0.00226151	Yes	Yes
Nerve-Tibial	520	TMC4	ENSG00000167608.11	19	4.49574e-61	2.113e-59	47	9.14733e-58	Yes	Yes
Nerve-Tibial	520	MBOAT7	ENSG00000125505.16	19	1.52463e-13	7.31824e-12	48	3.36713e-11	Yes	Yes
Nerve-Tibial	520	TSEN34	ENSG00000170892.10	19	3.18681e-10	1.4978e-08	47	5.24532e-08	Yes	Yes
Nerve-Tibial	520	RPS9	ENSG00000170889.13	19	5.08046e-36	2.43862e-34	48	4.11576e-33	Yes	Yes
Nerve-Tibial	520	LILRB3	ENSG00000204577.11	19	5.72584e-09	2.69114e-07	47	8.25741e-07	Yes	Yes
Nerve-Tibial	520	LILRA6	ENSG00000244482.10	19	2.81017e-15	1.32078e-13	47	6.93012e-13	Yes	Yes
Nerve-Tibial	520	LILRB5	ENSG00000105609.16	19	2.79244e-06	0.000131245	47	0.000277561	Yes	Yes
Nerve-Tibial	520	LILRB2	ENSG00000131042.14	19	5.63545e-26	2.64866e-24	47	2.72485e-23	Yes	Yes
Nerve-Tibial	520	LILRA5	ENSG00000187116.13	19	9.12076e-06	0.000419555	46	0.000801052	Yes	Yes
Nerve-Tibial	520	LILRA4	ENSG00000239961.2	19	2.5188e-11	1.15865e-09	46	4.48946e-09	Yes	Yes
Nerve-Tibial	520	LAIR1	ENSG00000167613.15	19	3.95682e-07	1.82014e-05	46	4.41871e-05	Yes	Yes
Nerve-Tibial	520	TTYH1	ENSG00000167614.13	19	0.00150485	0.0692231	46	0.0700842	No	No
Nerve-Tibial	520	CTD-2587H19.3	ENSG00000269873.1	19	0.000155165	0.00698244	45	0.00907792	Yes	Yes
Nerve-Tibial	520	AC008746.12	ENSG00000267838.2	19	1.02601e-59	4.61702e-58	45	1.88721e-56	Yes	Yes
Nerve-Tibial	520	LENG8	ENSG00000167615.16	19	3.39986e-10	1.49594e-08	44	5.23979e-08	Yes	Yes
Nerve-Tibial	520	LENG9	ENSG00000275183.1	19	2.97308e-09	1.30816e-07	44	4.16825e-07	Yes	Yes
Nerve-Tibial	520	CDC42EP5	ENSG00000167617.2	19	1.66113e-06	7.30899e-05	44	0.000161372	Yes	Yes
Nerve-Tibial	520	LILRA2	ENSG00000239998.5	19	6.35448e-19	2.79597e-17	44	1.91258e-16	Yes	Yes
Nerve-Tibial	520	LILRA1	ENSG00000104974.11	19	8.44905e-05	0.00371758	44	0.00532846	Yes	Yes
Nerve-Tibial	520	LILRB1	ENSG00000104972.15	19	3.90902e-07	1.68088e-05	43	4.10076e-05	Yes	Yes
Nerve-Tibial	520	LILRB4	ENSG00000186818.12	19	3.09671e-07	1.33159e-05	43	3.29602e-05	Yes	Yes
Nerve-Tibial	520	KIR2DL4	ENSG00000189013.14	19	3.1758e-05	0.00133384	42	0.00222736	Yes	Yes
Nerve-Tibial	520	FCAR	ENSG00000186431.18	19	1.08642e-24	4.56297e-23	42	4.36786e-22	Yes	Yes
Nerve-Tibial	520	CTB-61M7.2	ENSG00000268734.1	19	4.98322e-17	2.09295e-15	42	1.26031e-14	Yes	Yes
Nerve-Tibial	520	NCR1	ENSG00000189430.12	19	4.93895e-05	0.00207436	42	0.0032516	Yes	Yes
Nerve-Tibial	520	NLRP2	ENSG00000022556.15	19	2.03726e-25	8.96395e-24	44	8.97965e-23	Yes	Yes
Nerve-Tibial	520	GP6	ENSG00000088053.11	19	1.54927e-08	6.81681e-07	44	1.99408e-06	Yes	Yes
Nerve-Tibial	520	RDH13	ENSG00000160439.15	19	1.67657e-60	7.3769e-59	44	3.10542e-57	Yes	Yes
Nerve-Tibial	520	EPS8L1	ENSG00000131037.14	19	2.81831e-16	1.24006e-14	44	7.04558e-14	Yes	Yes
Nerve-Tibial	520	PPP1R12C	ENSG00000125503.12	19	1.98935e-06	8.75314e-05	44	0.00019032	Yes	Yes
Nerve-Tibial	520	TNNT1	ENSG00000105048.16	19	0.000178171	0.00783952	44	0.0100089	Yes	No
Nerve-Tibial	520	TNNI3	ENSG00000129991.12	19	0.00113358	0.0498775	44	0.0512259	No	No
Nerve-Tibial	520	DNAAF3	ENSG00000167646.13	19	1.81085e-25	7.96774e-24	44	8.00358e-23	Yes	Yes
Nerve-Tibial	520	SYT5	ENSG00000129990.14	19	1.07854e-15	4.74557e-14	44	2.57331e-13	Yes	Yes
Nerve-Tibial	520	PTPRH	ENSG00000080031.9	19	3.21439e-05	0.00141433	44	0.00233937	Yes	Yes
Nerve-Tibial	520	CTD-2587H24.10	ENSG00000267649.1	19	0.00084518	0.0371879	44	0.0389379	Yes	No
Nerve-Tibial	520	TMEM86B	ENSG00000180089.5	19	1.82068e-16	8.01099e-15	44	4.62621e-14	Yes	Yes
Nerve-Tibial	520	PPP6R1	ENSG00000105063.18	19	3.30886e-07	1.48899e-05	45	3.66335e-05	Yes	Yes
Nerve-Tibial	520	HSPBP1	ENSG00000133265.10	19	2.10956e-05	0.000928208	44	0.00162219	Yes	Yes
Nerve-Tibial	520	BRSK1	ENSG00000160469.16	19	9.29783e-06	0.000409104	44	0.000782813	Yes	Yes
Nerve-Tibial	520	TMEM150B	ENSG00000180061.9	19	0.000220479	0.00970106	44	0.0120039	Yes	No
Nerve-Tibial	520	KMT5C	ENSG00000133247.13	19	1.19139e-07	5.12298e-06	43	1.34036e-05	Yes	Yes
Nerve-Tibial	520	COX6B2	ENSG00000160471.12	19	5.3683e-05	0.00230837	43	0.00356529	Yes	Yes
Nerve-Tibial	520	IL11	ENSG00000095752.6	19	5.53552e-06	0.000238027	43	0.000480568	Yes	Yes
Nerve-Tibial	520	TMEM238	ENSG00000233493.3	19	2.08997e-05	0.000898688	43	0.00157662	Yes	Yes
Nerve-Tibial	520	RPL28	ENSG00000108107.14	19	3.74701e-19	1.61121e-17	43	1.11887e-16	Yes	Yes
Nerve-Tibial	520	UBE2S	ENSG00000108106.13	19	3.26009e-05	0.00140184	43	0.00232186	Yes	Yes
Nerve-Tibial	520	SHISA7	ENSG00000187902.11	19	1.70574e-60	7.33468e-59	43	3.09476e-57	Yes	Yes
Nerve-Tibial	520	ISOC2	ENSG00000063241.7	19	7.15629e-05	0.00300564	42	0.00444978	Yes	Yes
Nerve-Tibial	520	ZNF628	ENSG00000197483.9	19	3.81668e-05	0.00160301	42	0.00261112	Yes	Yes
Nerve-Tibial	520	NAT14	ENSG00000090971.4	19	3.23898e-09	1.36037e-07	42	4.32785e-07	Yes	Yes
Nerve-Tibial	520	SSC5D	ENSG00000179954.15	19	2.57829e-31	1.10867e-29	43	1.47436e-28	Yes	Yes
Nerve-Tibial	520	SBK3	ENSG00000231274.5	19	0.000154205	0.00647661	42	0.00850848	Yes	Yes
Nerve-Tibial	520	ZNF579	ENSG00000218891.4	19	0.000152529	0.00640621	42	0.00843536	Yes	Yes
Nerve-Tibial	520	FIZ1	ENSG00000179943.7	19	0.000141469	0.0059417	42	0.00792746	Yes	Yes
Nerve-Tibial	520	ZNF524	ENSG00000171443.6	19	1.34773e-05	0.00055257	41	0.00102613	Yes	Yes
Nerve-Tibial	520	ZNF865	ENSG00000261221.3	19	0.000109447	0.00459677	42	0.00638132	Yes	Yes
Nerve-Tibial	520	ZNF784	ENSG00000179922.5	19	3.41695e-05	0.00140095	41	0.0023208	Yes	Yes
Nerve-Tibial	520	ZNF580	ENSG00000213015.8	19	2.05155e-05	0.000841135	41	0.00148705	Yes	Yes
Nerve-Tibial	520	ZNF581	ENSG00000171425.9	19	0.00014533	0.00595854	41	0.00794878	Yes	Yes
Nerve-Tibial	520	CCDC106	ENSG00000173581.7	19	0.000484772	0.0198756	41	0.022182	Yes	No
Nerve-Tibial	520	U2AF2	ENSG00000063244.12	19	4.1056e-05	0.0016833	41	0.00272253	Yes	Yes
Nerve-Tibial	520	EPN1	ENSG00000063245.14	19	0.000651412	0.0273593	42	0.029469	Yes	No
Nerve-Tibial	520	ZNF787	ENSG00000142409.5	19	0.000278959	0.0100425	36	0.0123513	Yes	No
Nerve-Tibial	520	ZNF444	ENSG00000167685.14	19	0.000780919	0.028894	37	0.0309474	Yes	No
Nerve-Tibial	520	ZSCAN5B	ENSG00000197213.9	19	0.000821872	0.0295874	36	0.0316031	Yes	No
Nerve-Tibial	520	ZSCAN5A	ENSG00000131848.9	19	0.00220879	0.0817252	37	0.0824047	No	No
Nerve-Tibial	520	AC006116.20	ENSG00000267710.6	19	0.00154431	0.0571394	37	0.0582762	No	No
Nerve-Tibial	520	ZNF582	ENSG00000018869.16	19	6.72119e-05	0.00248684	37	0.00379334	Yes	Yes
Nerve-Tibial	520	ZNF582-AS1	ENSG00000267454.5	19	2.37564e-41	8.55229e-40	36	1.79598e-38	Yes	Yes
Nerve-Tibial	520	ZNF583	ENSG00000198440.9	19	5.63343e-05	0.00202803	36	0.00319182	Yes	Yes
Nerve-Tibial	520	ZNF667	ENSG00000198046.11	19	5.25835e-33	1.94559e-31	37	2.83659e-30	Yes	Yes
Nerve-Tibial	520	ZNF667-AS1	ENSG00000166770.10	19	4.55354e-22	1.68481e-20	37	1.41071e-19	Yes	Yes
Nerve-Tibial	520	ZNF471	ENSG00000196263.7	19	4.08674e-22	1.51209e-20	37	1.27308e-19	Yes	Yes
Nerve-Tibial	520	AC005498.4	ENSG00000267224.1	19	2.11136e-06	7.60088e-05	36	0.000167373	Yes	Yes
Nerve-Tibial	520	AC005498.3	ENSG00000267421.6	19	6.74804e-05	0.00242929	36	0.00372323	Yes	Yes
Nerve-Tibial	520	ZFP28	ENSG00000196867.7	19	4.04563e-18	1.45643e-16	36	9.47764e-16	Yes	Yes
Nerve-Tibial	520	ZNF470	ENSG00000197016.11	19	3.02363e-20	1.08851e-18	36	8.19604e-18	Yes	Yes
Nerve-Tibial	520	ZNF71	ENSG00000197951.8	19	3.60833e-08	1.299e-06	36	3.67484e-06	Yes	Yes
Nerve-Tibial	520	SMIM17	ENSG00000268182.5	19	1.19155e-11	4.28957e-10	36	1.7226e-09	Yes	Yes
Nerve-Tibial	520	ZNF835	ENSG00000127903.13	19	2.50235e-22	9.00847e-21	36	7.69417e-20	Yes	Yes
Nerve-Tibial	520	AC007228.5	ENSG00000268352.1	19	0.000116408	0.00419069	36	0.00589806	Yes	Yes
Nerve-Tibial	520	AC007228.9	ENSG00000268568.1	19	4.47288e-05	0.00161024	36	0.0026208	Yes	Yes
Nerve-Tibial	520	ZIM2	ENSG00000269699.5	19	0.000291082	0.0104789	36	0.0127961	Yes	No
Nerve-Tibial	520	PEG3	ENSG00000198300.12	19	7.59393e-11	2.65788e-09	35	9.94707e-09	Yes	Yes
Nerve-Tibial	520	ZNF264	ENSG00000083844.10	19	5.33189e-05	0.00170621	32	0.00275372	Yes	Yes
Nerve-Tibial	520	AURKC	ENSG00000105146.12	19	1.06839e-13	3.31201e-12	31	1.56839e-11	Yes	Yes
Nerve-Tibial	520	ZNF805	ENSG00000204524.6	19	0.000276354	0.00856699	31	0.0108006	Yes	No
Nerve-Tibial	520	CTC-444N24.8	ENSG00000268713.1	19	6.00813e-05	0.00186252	31	0.00297017	Yes	Yes
Nerve-Tibial	520	ZNF460	ENSG00000197714.8	19	0.000460176	0.0142655	31	0.0166339	Yes	No
Nerve-Tibial	520	CTC-444N24.11	ENSG00000268205.1	19	2.81328e-09	8.72118e-08	31	2.82759e-07	Yes	Yes
Nerve-Tibial	520	ZNF543	ENSG00000178229.7	19	1.02778e-12	3.18611e-11	31	1.39379e-10	Yes	Yes
Nerve-Tibial	520	ZNF304	ENSG00000131845.14	19	2.03113e-50	6.29651e-49	31	1.87178e-47	Yes	Yes
Nerve-Tibial	520	ZNF547	ENSG00000152433.14	19	5.85948e-05	0.00181644	31	0.00290706	Yes	Yes
Nerve-Tibial	520	TRAPPC2B	ENSG00000256060.2	19	1.09475e-05	0.000339372	31	0.000662676	Yes	Yes
Nerve-Tibial	520	ZNF548	ENSG00000188785.11	19	1.54473e-21	4.78867e-20	31	3.9235e-19	Yes	Yes
Nerve-Tibial	520	ZNF17	ENSG00000186272.12	19	0.000126558	0.00392331	31	0.00557273	Yes	Yes
Nerve-Tibial	520	ZNF749	ENSG00000186230.6	19	1.64374e-48	5.09559e-47	31	1.42025e-45	Yes	Yes
Nerve-Tibial	520	VN1R1	ENSG00000178201.4	19	5.29228e-11	1.64061e-09	31	6.26806e-09	Yes	Yes
Nerve-Tibial	520	ZNF772	ENSG00000197128.11	19	1.7725e-32	5.49475e-31	31	7.85483e-30	Yes	Yes
Nerve-Tibial	520	ZNF419	ENSG00000105136.20	19	8.50298e-28	2.63592e-26	31	2.95947e-25	Yes	Yes
Nerve-Tibial	520	ZNF773	ENSG00000152439.12	19	2.71046e-24	8.40242e-23	31	7.94757e-22	Yes	Yes
Nerve-Tibial	520	ZNF549	ENSG00000121406.8	19	5.54255e-05	0.00171819	31	0.00276943	Yes	Yes
Nerve-Tibial	520	ZNF550	ENSG00000251369.8	19	3.26409e-25	1.01187e-23	31	1.01198e-22	Yes	Yes
Nerve-Tibial	520	ZNF416	ENSG00000083817.8	19	0.000991156	0.0297347	30	0.0317253	Yes	No
Nerve-Tibial	520	ZIK1	ENSG00000171649.11	19	4.47773e-12	1.34332e-10	30	5.60978e-10	Yes	Yes
Nerve-Tibial	520	ZNF530	ENSG00000183647.10	19	0.00062985	0.0188955	30	0.0211993	Yes	No
Nerve-Tibial	520	ZNF134	ENSG00000213762.11	19	0.000432894	0.0129868	30	0.0153369	Yes	No
Nerve-Tibial	520	AC003682.16	ENSG00000268392.1	19	0.000750158	0.0225047	30	0.0247452	Yes	No
Nerve-Tibial	520	ZNF211	ENSG00000121417.13	19	8.47976e-29	2.45913e-27	29	2.90902e-26	Yes	Yes
Nerve-Tibial	520	ZSCAN4	ENSG00000180532.10	19	0.00053952	0.0156461	29	0.0180014	Yes	No
Nerve-Tibial	520	ZNF551	ENSG00000204519.10	19	0.000105928	0.00296599	28	0.00440069	Yes	Yes
Nerve-Tibial	520	ZNF154	ENSG00000179909.15	19	2.51284e-05	0.000703594	28	0.00127314	Yes	Yes
Nerve-Tibial	520	ZNF671	ENSG00000083814.13	19	2.25423e-06	6.08643e-05	27	0.00013642	Yes	Yes
Nerve-Tibial	520	ZNF776	ENSG00000152443.12	19	1.92941e-05	0.000520939	27	0.000974606	Yes	Yes
Nerve-Tibial	520	ZNF586	ENSG00000083828.15	19	1.60874e-16	4.34361e-15	27	2.55921e-14	Yes	Yes
Nerve-Tibial	520	ZNF552	ENSG00000178935.5	19	1.59996e-07	4.1599e-06	26	1.0997e-05	Yes	Yes
Nerve-Tibial	520	ZNF587B	ENSG00000269343.6	19	1.82899e-09	4.75537e-08	26	1.5827e-07	Yes	Yes
Nerve-Tibial	520	ZNF814	ENSG00000204514.9	19	2.59074e-08	6.73592e-07	26	1.97231e-06	Yes	Yes
Nerve-Tibial	520	ZNF587	ENSG00000198466.11	19	3.27011e-27	8.50229e-26	26	9.36786e-25	Yes	Yes
Nerve-Tibial	520	ZNF417	ENSG00000173480.10	19	1.83955e-15	4.59888e-14	25	2.49821e-13	Yes	Yes
Nerve-Tibial	520	ZNF418	ENSG00000196724.12	19	8.31734e-09	2.07934e-07	25	6.47234e-07	Yes	Yes
Nerve-Tibial	520	ZNF256	ENSG00000152454.3	19	4.25913e-09	1.06478e-07	25	3.42316e-07	Yes	Yes
Nerve-Tibial	520	C19orf18	ENSG00000177025.3	19	1.08754e-12	2.61009e-11	24	1.15088e-10	Yes	Yes
Nerve-Tibial	520	ZNF606	ENSG00000166704.11	19	4.11886e-05	0.000988527	24	0.00171338	Yes	Yes
Nerve-Tibial	520	ZSCAN1	ENSG00000152467.9	19	8.77754e-16	2.01883e-14	23	1.1302e-13	Yes	Yes
Nerve-Tibial	520	ZNF135	ENSG00000176293.19	19	1.58042e-35	3.47693e-34	22	5.78813e-33	Yes	Yes
Nerve-Tibial	520	ZSCAN18	ENSG00000121413.12	19	1.68907e-15	3.71596e-14	22	2.03428e-13	Yes	Yes
Nerve-Tibial	520	ZNF329	ENSG00000181894.14	19	6.37431e-05	0.00133861	21	0.0022339	Yes	Yes
Nerve-Tibial	520	ZNF274	ENSG00000171606.17	19	0.000109269	0.00218538	20	0.0033992	Yes	Yes
Nerve-Tibial	520	ZNF544	ENSG00000198131.13	19	2.50733e-08	4.76393e-07	19	1.41964e-06	Yes	Yes
Nerve-Tibial	520	ZNF8	ENSG00000278129.1	19	7.11711e-10	1.28108e-08	18	4.51137e-08	Yes	Yes
Nerve-Tibial	520	ERVK3-1	ENSG00000142396.10	19	1.14421e-12	2.05958e-11	18	9.17193e-11	Yes	Yes
Nerve-Tibial	520	ZSCAN22	ENSG00000182318.5	19	0.000135296	0.00243532	18	0.00373123	Yes	Yes
Nerve-Tibial	520	A1BG	ENSG00000121410.11	19	3.70275e-16	6.29467e-15	17	3.66163e-14	Yes	Yes
Nerve-Tibial	520	ZNF497	ENSG00000174586.10	19	5.70284e-17	9.69482e-16	17	5.97749e-15	Yes	Yes
Nerve-Tibial	520	ZNF837	ENSG00000152475.6	19	4.33559e-11	7.3705e-10	17	2.90255e-09	Yes	Yes
Nerve-Tibial	520	RPS5	ENSG00000083845.8	19	5.53405e-10	9.40788e-09	17	3.35365e-08	Yes	Yes
Nerve-Tibial	520	ZNF584	ENSG00000171574.17	19	1.75524e-35	2.80839e-34	16	4.70084e-33	Yes	Yes
Nerve-Tibial	520	CTD-2619J13.14	ENSG00000232098.3	19	7.76437e-10	1.2423e-08	16	4.37902e-08	Yes	Yes
Nerve-Tibial	520	CTD-2619J13.17	ENSG00000268912.1	19	8.7864e-11	1.40582e-09	16	5.40488e-09	Yes	Yes
Nerve-Tibial	520	ZNF132	ENSG00000131849.11	19	1.69141e-28	2.70625e-27	16	3.19516e-26	Yes	Yes
Nerve-Tibial	520	CTD-2619J13.19	ENSG00000269473.1	19	2.14668e-18	3.43469e-17	16	2.33121e-16	Yes	Yes
Nerve-Tibial	520	ZNF324B	ENSG00000249471.7	19	6.17434e-05	0.000987894	16	0.00171261	Yes	Yes
Nerve-Tibial	520	ZNF324	ENSG00000083812.11	19	0.00012739	0.00203824	16	0.00320627	Yes	Yes
Nerve-Tibial	520	ZNF446	ENSG00000083838.15	19	2.4592e-06	3.6888e-05	15	8.56682e-05	Yes	Yes
Nerve-Tibial	520	SLC27A5	ENSG00000083807.9	19	3.75381e-05	0.000563071	15	0.00104267	Yes	Yes
Nerve-Tibial	520	ZBTB45	ENSG00000119574.12	19	0.000165681	0.00248522	15	0.00379213	Yes	Yes
Nerve-Tibial	520	TRIM28	ENSG00000130726.11	19	0.0026857	0.0375999	14	0.0393162	Yes	No
Nerve-Tibial	520	CHMP2A	ENSG00000130724.8	19	5.74999e-05	0.000804999	14	0.00143215	Yes	Yes
Nerve-Tibial	520	UBE2M	ENSG00000130725.7	19	0.000134245	0.00187943	14	0.00299375	Yes	Yes
Nerve-Tibial	520	MZF1	ENSG00000099326.8	19	2.57223e-05	0.000360112	14	0.000698039	Yes	Yes
Nerve-Tibial	520	C20orf96	ENSG00000196476.11	20	1.40155e-31	3.22356e-30	23	4.4151e-29	Yes	Yes
Nerve-Tibial	520	ZCCHC3	ENSG00000247315.3	20	1.1005e-05	0.000253116	23	0.000508275	Yes	Yes
Nerve-Tibial	520	SOX12	ENSG00000177732.8	20	0.00106964	0.0246016	23	0.0267971	Yes	No
Nerve-Tibial	520	NRSN2	ENSG00000125841.12	20	6.69093e-05	0.00160582	24	0.00261501	Yes	Yes
Nerve-Tibial	520	TRIB3	ENSG00000101255.10	20	7.0997e-28	1.70393e-26	24	1.93203e-25	Yes	Yes
Nerve-Tibial	520	RBCK1	ENSG00000125826.20	20	3.35912e-16	8.39779e-15	25	4.84195e-14	Yes	Yes
Nerve-Tibial	520	TBC1D20	ENSG00000125875.13	20	0.000197583	0.00493956	25	0.00678977	Yes	Yes
Nerve-Tibial	520	CSNK2A1	ENSG00000101266.17	20	6.51378e-06	0.000169358	26	0.000350864	Yes	Yes
Nerve-Tibial	520	TCF15	ENSG00000125878.6	20	9.88678e-06	0.000266943	27	0.000533594	Yes	Yes
Nerve-Tibial	520	SRXN1	ENSG00000271303.1	20	1.05822e-06	2.85721e-05	27	6.74155e-05	Yes	Yes
Nerve-Tibial	520	SLC52A3	ENSG00000101276.14	20	4.38511e-05	0.00131553	30	0.00220205	Yes	Yes
Nerve-Tibial	520	FAM110A	ENSG00000125898.12	20	4.24449e-05	0.00131579	31	0.00220205	Yes	Yes
Nerve-Tibial	520	ANGPT4	ENSG00000101280.7	20	3.49743e-05	0.00111918	32	0.00191286	Yes	Yes
Nerve-Tibial	520	RSPO4	ENSG00000101282.8	20	9.15673e-30	3.11329e-28	34	3.83909e-27	Yes	Yes
Nerve-Tibial	520	PSMF1	ENSG00000125818.17	20	3.25822e-21	1.17296e-19	36	9.36323e-19	Yes	Yes
Nerve-Tibial	520	TMEM74B	ENSG00000125895.5	20	2.21264e-05	0.000752297	34	0.0013502	Yes	Yes
Nerve-Tibial	520	C20orf202	ENSG00000215595.1	20	0.000113651	0.00386414	34	0.00550449	Yes	Yes
Nerve-Tibial	520	SNPH	ENSG00000101298.13	20	5.51875e-07	1.87638e-05	34	4.5432e-05	Yes	Yes
Nerve-Tibial	520	SDCBP2	ENSG00000125775.14	20	1.32236e-12	4.49602e-11	34	1.94406e-10	Yes	Yes
Nerve-Tibial	520	FKBP1A	ENSG00000088832.16	20	3.89423e-06	0.000132404	34	0.000279845	Yes	Yes
Nerve-Tibial	520	NSFL1C	ENSG00000088833.17	20	1.8561e-08	6.31074e-07	34	1.85374e-06	Yes	Yes
Nerve-Tibial	520	SIRPB2	ENSG00000196209.12	20	1.7259e-27	5.86806e-26	34	6.50854e-25	Yes	Yes
Nerve-Tibial	520	SIRPD	ENSG00000125900.12	20	3.05925e-10	1.04014e-08	34	3.69202e-08	Yes	Yes
Nerve-Tibial	520	SIRPB1	ENSG00000101307.15	20	2.70433e-55	9.46515e-54	35	3.25801e-52	Yes	Yes
Nerve-Tibial	520	SIRPG	ENSG00000089012.14	20	2.32886e-08	8.151e-07	35	2.35874e-06	Yes	Yes
Nerve-Tibial	520	RP5-968J1.1	ENSG00000230839.1	20	0.000107593	0.00355056	33	0.00512638	Yes	Yes
Nerve-Tibial	520	SIRPA	ENSG00000198053.11	20	3.29213e-05	0.0010864	33	0.00186293	Yes	Yes
Nerve-Tibial	520	STK35	ENSG00000125834.12	20	5.15086e-07	1.64828e-05	32	4.02658e-05	Yes	Yes
Nerve-Tibial	520	TGM3	ENSG00000125780.11	20	3.71492e-05	0.00118878	32	0.0020175	Yes	Yes
Nerve-Tibial	520	SNRPB	ENSG00000125835.18	20	0.000529964	0.0169589	32	0.0193044	Yes	No
Nerve-Tibial	520	ZNF343	ENSG00000088876.11	20	2.23553e-08	7.1537e-07	32	2.08663e-06	Yes	Yes
Nerve-Tibial	520	TMC2	ENSG00000149488.12	20	3.7754e-16	1.24588e-14	33	7.0743e-14	Yes	Yes
Nerve-Tibial	520	NOP56	ENSG00000101361.16	20	2.68334e-05	0.000858669	32	0.0015141	Yes	Yes
Nerve-Tibial	520	IDH3B	ENSG00000101365.20	20	0.000241772	0.00773672	32	0.00989211	Yes	Yes
Nerve-Tibial	520	EBF4	ENSG00000088881.20	20	8.87863e-09	2.92995e-07	33	8.95414e-07	Yes	Yes
Nerve-Tibial	520	CPXM1	ENSG00000088882.7	20	1.81802e-07	5.81765e-06	32	1.50982e-05	Yes	Yes
Nerve-Tibial	520	PCED1A	ENSG00000132635.16	20	0.000898037	0.0287372	32	0.0307992	Yes	No
Nerve-Tibial	520	VPS16	ENSG00000215305.9	20	0.000660834	0.0211467	32	0.0234094	Yes	No
Nerve-Tibial	520	PTPRA	ENSG00000132670.20	20	1.6477e-05	0.000560218	34	0.00103815	Yes	Yes
Nerve-Tibial	520	GNRH2	ENSG00000125787.11	20	0.000248583	0.00745749	30	0.0095873	Yes	Yes
Nerve-Tibial	520	MRPS26	ENSG00000125901.5	20	5.8527e-21	1.81434e-19	31	1.42404e-18	Yes	Yes
Nerve-Tibial	520	OXT	ENSG00000101405.3	20	2.95206e-05	0.000915139	31	0.00160165	Yes	Yes
Nerve-Tibial	520	UBOX5	ENSG00000185019.16	20	1.11119e-09	3.66694e-08	33	1.23164e-07	Yes	Yes
Nerve-Tibial	520	FASTKD5	ENSG00000215251.3	20	7.96064e-05	0.00254741	32	0.00387185	Yes	Yes
Nerve-Tibial	520	LZTS3	ENSG00000088899.14	20	8.59845e-08	2.7515e-06	32	7.45115e-06	Yes	Yes
Nerve-Tibial	520	DDRGK1	ENSG00000198171.12	20	4.47253e-07	1.47593e-05	33	3.6327e-05	Yes	Yes
Nerve-Tibial	520	ITPA	ENSG00000125877.12	20	2.43409e-44	7.78909e-43	32	1.85721e-41	Yes	Yes
Nerve-Tibial	520	SLC4A11	ENSG00000088836.12	20	1.11867e-08	3.57975e-07	32	1.08119e-06	Yes	Yes
Nerve-Tibial	520	RP4-794I6.4	ENSG00000277287.1	20	0.000603533	0.0193131	32	0.0216133	Yes	No
Nerve-Tibial	520	C20orf194	ENSG00000088854.12	20	5.55034e-13	1.94262e-11	35	8.66371e-11	Yes	Yes
Nerve-Tibial	520	ATRN	ENSG00000088812.17	20	4.46416e-05	0.0016071	36	0.00261662	Yes	Yes
Nerve-Tibial	520	ADAM33	ENSG00000149451.17	20	5.74111e-16	1.89457e-14	33	1.06454e-13	Yes	Yes
Nerve-Tibial	520	SIGLEC1	ENSG00000088827.12	20	0.000843778	0.0278447	33	0.029939	Yes	No
Nerve-Tibial	520	HSPA12B	ENSG00000132622.10	20	2.36632e-05	0.000780887	33	0.00139427	Yes	Yes
Nerve-Tibial	520	C20orf27	ENSG00000101220.17	20	7.64829e-08	2.52394e-06	33	6.87057e-06	Yes	Yes
Nerve-Tibial	520	SPEF1	ENSG00000101222.12	20	0.000971278	0.0320522	33	0.0339723	Yes	No
Nerve-Tibial	520	CENPB	ENSG00000125817.7	20	0.000325639	0.0107461	33	0.0130726	Yes	No
Nerve-Tibial	520	CDC25B	ENSG00000101224.17	20	3.13432e-44	1.06567e-42	34	2.518e-41	Yes	Yes
Nerve-Tibial	520	LINC01730	ENSG00000275491.1	20	4.99449e-51	1.69813e-49	34	5.18269e-48	Yes	Yes
Nerve-Tibial	520	AP5S1	ENSG00000125843.10	20	0.000587634	0.0199795	34	0.0222817	Yes	No
Nerve-Tibial	520	MAVS	ENSG00000088888.17	20	2.28994e-12	7.78579e-11	34	3.3095e-10	Yes	Yes
Nerve-Tibial	520	PANK2	ENSG00000125779.21	20	2.71949e-07	9.24626e-06	34	2.33799e-05	Yes	Yes
Nerve-Tibial	520	RNF24	ENSG00000101236.16	20	1.52179e-19	5.32628e-18	35	3.80105e-17	Yes	Yes
Nerve-Tibial	520	SMOX	ENSG00000088826.17	20	0.00133882	0.0468588	35	0.0482826	Yes	No
Nerve-Tibial	520	ADRA1D	ENSG00000171873.7	20	3.84424e-05	0.00134548	35	0.00224272	Yes	Yes
Nerve-Tibial	520	PRNP	ENSG00000171867.16	20	2.54866e-13	9.43004e-12	37	4.30309e-11	Yes	Yes
Nerve-Tibial	520	PRND	ENSG00000171864.4	20	4.75789e-10	1.71284e-08	36	5.9619e-08	Yes	Yes
Nerve-Tibial	520	RASSF2	ENSG00000101265.15	20	0.000109649	0.00416667	38	0.00587013	Yes	Yes
Nerve-Tibial	520	SLC23A2	ENSG00000089057.14	20	8.9844e-09	3.59376e-07	40	1.08524e-06	Yes	Yes
Nerve-Tibial	520	RP5-1116H23.6	ENSG00000277087.1	20	0.000246304	0.00935956	38	0.0116356	Yes	No
Nerve-Tibial	520	RP5-1116H23.5	ENSG00000276768.1	20	3.08237e-05	0.0011713	38	0.00199172	Yes	Yes
Nerve-Tibial	520	RP5-1116H23.4	ENSG00000278816.1	20	4.1496e-06	0.000157685	38	0.000328613	Yes	Yes
Nerve-Tibial	520	RP5-1116H23.3	ENSG00000277425.1	20	1.72788e-05	0.000656596	38	0.00119769	Yes	Yes
Nerve-Tibial	520	TMEM230	ENSG00000089063.14	20	5.50067e-32	2.14526e-30	39	2.97606e-29	Yes	Yes
Nerve-Tibial	520	PCNA	ENSG00000132646.10	20	1.59003e-11	6.04211e-10	38	2.39955e-09	Yes	Yes
Nerve-Tibial	520	CDS2	ENSG00000101290.13	20	1.02088e-05	0.000387933	38	0.000746671	Yes	Yes
Nerve-Tibial	520	RP5-828H9.1	ENSG00000230563.2	20	1.38168e-65	5.11223e-64	37	2.53014e-62	Yes	Yes
Nerve-Tibial	520	LINC00654	ENSG00000205181.5	20	5.19722e-43	1.92297e-41	37	4.29957e-40	Yes	Yes
Nerve-Tibial	520	GPCPD1	ENSG00000125772.12	20	0.000146452	0.00556519	38	0.00749612	Yes	Yes
Nerve-Tibial	520	C20orf196	ENSG00000171984.14	20	7.32907e-17	2.71176e-15	37	1.62227e-14	Yes	Yes
Nerve-Tibial	520	CHGB	ENSG00000089199.9	20	0.000155967	0.00545885	35	0.00737294	Yes	Yes
Nerve-Tibial	520	TRMT6	ENSG00000089195.14	20	0.000138123	0.0048343	35	0.00666559	Yes	Yes
Nerve-Tibial	520	MCM8	ENSG00000125885.13	20	2.35323e-44	8.47162e-43	36	2.01209e-41	Yes	Yes
Nerve-Tibial	520	RP5-967N21.11	ENSG00000275632.1	20	1.06846e-08	3.73961e-07	35	1.12705e-06	Yes	Yes
Nerve-Tibial	520	CRLS1	ENSG00000088766.11	20	0.000427859	0.0154029	36	0.0177693	Yes	No
Nerve-Tibial	520	LRRN4	ENSG00000125872.7	20	0.000768898	0.0269114	35	0.0290311	Yes	No
Nerve-Tibial	520	RP5-1056H1.2	ENSG00000278192.1	20	6.68024e-06	0.000233809	35	0.000472676	Yes	Yes
Nerve-Tibial	520	FERMT1	ENSG00000101311.15	20	9.04114e-12	3.25481e-10	36	1.32038e-09	Yes	Yes
Nerve-Tibial	520	BMP2	ENSG00000125845.6	20	0.000617699	0.0203841	33	0.0226663	Yes	No
Nerve-Tibial	520	TMX4	ENSG00000125827.8	20	4.80733e-05	0.00149027	31	0.00245148	Yes	Yes
Nerve-Tibial	520	PLCB1	ENSG00000182621.17	20	1.03852e-06	4.46566e-05	43	0.000102334	Yes	Yes
Nerve-Tibial	520	PLCB4	ENSG00000101333.16	20	7.72343e-07	2.78044e-05	36	6.57142e-05	Yes	Yes
Nerve-Tibial	520	LAMP5	ENSG00000125869.9	20	2.45096e-05	0.000759799	31	0.00136199	Yes	Yes
Nerve-Tibial	520	PAK5	ENSG00000101349.16	20	0.000137475	0.00467415	34	0.006475	Yes	Yes
Nerve-Tibial	520	RP5-839B4.8	ENSG00000243961.2	20	0.000404875	0.0117414	29	0.0140989	Yes	No
Nerve-Tibial	520	ANKEF1	ENSG00000132623.15	20	5.35125e-07	1.60538e-05	30	3.92649e-05	Yes	Yes
Nerve-Tibial	520	SNAP25	ENSG00000132639.12	20	0.000128534	0.00398454	31	0.00564653	Yes	Yes
Nerve-Tibial	520	MKKS	ENSG00000125863.18	20	1.63312e-08	5.06266e-07	31	1.50353e-06	Yes	Yes
Nerve-Tibial	520	SLX4IP	ENSG00000149346.14	20	3.86764e-06	0.0001315	34	0.000278063	Yes	Yes
Nerve-Tibial	520	JAG1	ENSG00000101384.11	20	0.000222363	0.00689325	31	0.00898045	Yes	Yes
Nerve-Tibial	520	BTBD3	ENSG00000132640.14	20	3.44347e-06	0.000113634	33	0.000242554	Yes	Yes
Nerve-Tibial	520	SPTLC3	ENSG00000172296.12	20	1.49064e-05	0.000477005	32	0.000900414	Yes	Yes
Nerve-Tibial	520	ISM1	ENSG00000101230.5	20	0.000203385	0.00630494	31	0.00832494	Yes	Yes
Nerve-Tibial	520	RP4-585I14.3	ENSG00000278153.1	20	0.000242339	0.00727016	30	0.00938932	Yes	Yes
Nerve-Tibial	520	TASP1	ENSG00000089123.15	20	0.000112569	0.00371479	33	0.00532612	Yes	Yes
Nerve-Tibial	520	ESF1	ENSG00000089048.14	20	3.12351e-05	0.000905818	29	0.00158746	Yes	Yes
Nerve-Tibial	520	NDUFAF5	ENSG00000101247.17	20	1.18794e-26	3.32623e-25	28	3.56124e-24	Yes	Yes
Nerve-Tibial	520	SEL1L2	ENSG00000101251.11	20	5.00665e-06	0.0001502	30	0.000314517	Yes	Yes
Nerve-Tibial	520	MACROD2	ENSG00000172264.16	20	1.9242e-07	1.21224e-05	63	3.01488e-05	Yes	Yes
Nerve-Tibial	520	FLRT3	ENSG00000125848.9	20	0.00116498	0.0314543	27	0.0333908	Yes	No
Nerve-Tibial	520	KIF16B	ENSG00000089177.18	20	1.8149e-16	7.4411e-15	41	4.3039e-14	Yes	Yes
Nerve-Tibial	520	SNRPB2	ENSG00000125870.10	20	1.15365e-05	0.000403776	35	0.000773506	Yes	Yes
Nerve-Tibial	520	PCSK2	ENSG00000125851.9	20	2.01786e-116	7.86967e-115	39	2.40182e-112	Yes	Yes
Nerve-Tibial	520	BFSP1	ENSG00000125864.13	20	1.29518e-06	4.66264e-05	36	0.000106448	Yes	Yes
Nerve-Tibial	520	DSTN	ENSG00000125868.15	20	2.18466e-07	7.6463e-06	35	1.95121e-05	Yes	Yes
Nerve-Tibial	520	RRBP1	ENSG00000125844.15	20	7.98592e-05	0.00279507	35	0.00419021	Yes	Yes
Nerve-Tibial	520	RP5-905G11.3	ENSG00000233625.1	20	2.01261e-07	6.64163e-06	33	1.71009e-05	Yes	Yes
Nerve-Tibial	520	SNX5	ENSG00000089006.16	20	7.17506e-05	0.00243952	34	0.00373641	Yes	Yes
Nerve-Tibial	520	MGME1	ENSG00000125871.13	20	6.24191e-39	2.12225e-37	34	4.01889e-36	Yes	Yes
Nerve-Tibial	520	PET117	ENSG00000232838.3	20	4.69408e-06	0.000154905	33	0.000323408	Yes	Yes
Nerve-Tibial	520	KAT14	ENSG00000149474.13	20	1.09714e-07	3.62056e-06	33	9.66892e-06	Yes	Yes
Nerve-Tibial	520	ZNF133	ENSG00000125846.15	20	8.0335e-06	0.000265105	33	0.000530327	Yes	Yes
Nerve-Tibial	520	DZANK1	ENSG00000089091.16	20	4.07192e-13	1.38445e-11	34	6.24129e-11	Yes	Yes
Nerve-Tibial	520	POLR3F	ENSG00000132664.11	20	1.78531e-09	5.89151e-08	33	1.94143e-07	Yes	Yes
Nerve-Tibial	520	RBBP9	ENSG00000089050.15	20	2.5616e-11	8.45327e-10	33	3.31541e-09	Yes	Yes
Nerve-Tibial	520	SEC23B	ENSG00000101310.14	20	3.93171e-33	1.29746e-31	33	1.9053e-30	Yes	Yes
Nerve-Tibial	520	LINC00493	ENSG00000232388.4	20	2.05937e-14	6.79594e-13	33	3.38632e-12	Yes	Yes
Nerve-Tibial	520	DTD1	ENSG00000125821.11	20	6.44639e-11	2.3207e-09	36	8.73877e-09	Yes	Yes
Nerve-Tibial	520	LINC00652	ENSG00000179935.9	20	0.000268178	0.00884989	33	0.0111015	Yes	No
Nerve-Tibial	520	RP5-1068E13.7	ENSG00000273148.1	20	6.82964e-20	2.25378e-18	33	1.65948e-17	Yes	Yes
Nerve-Tibial	520	SLC24A3	ENSG00000185052.11	20	0.000199596	0.00718545	36	0.00929779	Yes	Yes
Nerve-Tibial	520	RP1-122P22.4	ENSG00000268628.2	20	0.00172935	0.0484217	28	0.0498117	Yes	No
Nerve-Tibial	520	RP1-122P22.2	ENSG00000233895.1	20	0.000221813	0.00643257	29	0.00846277	Yes	Yes
Nerve-Tibial	520	RP5-999L4.2	ENSG00000275142.1	20	6.81308e-18	1.90766e-16	28	1.22917e-15	Yes	Yes
Nerve-Tibial	520	RIN2	ENSG00000132669.12	20	1.04753e-11	3.03783e-10	29	1.23482e-09	Yes	Yes
Nerve-Tibial	520	NAA20	ENSG00000173418.11	20	8.50266e-05	0.00238074	28	0.00365617	Yes	Yes
Nerve-Tibial	520	CRNKL1	ENSG00000101343.14	20	0.000194844	0.00545563	28	0.00736914	Yes	Yes
Nerve-Tibial	520	CFAP61	ENSG00000089101.17	20	0.00141398	0.0424195	30	0.0440006	Yes	No
Nerve-Tibial	520	RALGAPA2	ENSG00000188559.13	20	0.000150646	0.00436873	29	0.00611201	Yes	Yes
Nerve-Tibial	520	KIZ	ENSG00000088970.15	20	0.00015638	0.00359673	23	0.00518405	Yes	Yes
Nerve-Tibial	520	XRN2	ENSG00000088930.7	20	1.39397e-05	0.000306673	22	0.000604498	Yes	Yes
Nerve-Tibial	520	THBD	ENSG00000178726.6	20	1.05501e-06	3.27053e-05	31	7.65464e-05	Yes	Yes
Nerve-Tibial	520	CD93	ENSG00000125810.9	20	0.000125425	0.00388817	31	0.00553527	Yes	Yes
Nerve-Tibial	520	RP4-737E23.2	ENSG00000230387.2	20	5.98773e-32	1.91607e-30	32	2.66417e-29	Yes	Yes
Nerve-Tibial	520	NXT1	ENSG00000132661.3	20	1.76204e-05	0.000581472	33	0.00107305	Yes	Yes
Nerve-Tibial	520	LINC01431	ENSG00000232645.5	20	3.87468e-05	0.00127864	33	0.00214997	Yes	Yes
Nerve-Tibial	520	GZF1	ENSG00000125812.15	20	3.61981e-07	1.19454e-05	33	2.97408e-05	Yes	Yes
Nerve-Tibial	520	NAPB	ENSG00000125814.17	20	2.243e-05	0.000762621	34	0.00136633	Yes	Yes
Nerve-Tibial	520	CST3	ENSG00000101439.8	20	5.56664e-07	1.83699e-05	33	4.45491e-05	Yes	Yes
Nerve-Tibial	520	RP11-218C14.8	ENSG00000270001.1	20	1.68664e-05	0.000556592	33	0.00103245	Yes	Yes
Nerve-Tibial	520	CST1	ENSG00000170373.8	20	1.52686e-30	5.19133e-29	34	6.6478e-28	Yes	Yes
Nerve-Tibial	520	CST2	ENSG00000170369.3	20	2.04424e-09	6.95041e-08	34	2.27482e-07	Yes	Yes
Nerve-Tibial	520	SYNDIG1	ENSG00000101463.5	20	6.42317e-07	2.44081e-05	38	5.81525e-05	Yes	Yes
Nerve-Tibial	520	CST7	ENSG00000077984.5	20	1.15296e-05	0.000357418	31	0.000693405	Yes	Yes
Nerve-Tibial	520	APMAP	ENSG00000101474.11	20	6.61094e-05	0.00204939	31	0.00322022	Yes	Yes
Nerve-Tibial	520	ACSS1	ENSG00000154930.14	20	3.01713e-08	9.3531e-07	31	2.68834e-06	Yes	Yes
Nerve-Tibial	520	VSX1	ENSG00000100987.14	20	5.43637e-05	0.00163091	30	0.00264998	Yes	Yes
Nerve-Tibial	520	RP4-738P15.1	ENSG00000230725.5	20	9.91013e-05	0.00297304	30	0.00440883	Yes	Yes
Nerve-Tibial	520	ENTPD6	ENSG00000197586.12	20	8.16989e-17	2.36927e-15	29	1.42343e-14	Yes	Yes
Nerve-Tibial	520	RP5-965G21.3	ENSG00000277938.1	20	3.29942e-07	9.23836e-06	28	2.33632e-05	Yes	Yes
Nerve-Tibial	520	RP5-965G21.4	ENSG00000274414.1	20	2.09712e-29	5.87193e-28	28	7.14939e-27	Yes	Yes
Nerve-Tibial	520	PYGB	ENSG00000100994.11	20	1.42911e-17	4.14441e-16	29	2.61518e-15	Yes	Yes
Nerve-Tibial	520	ABHD12	ENSG00000100997.18	20	1.80163e-59	5.40488e-58	30	2.19943e-56	Yes	Yes
Nerve-Tibial	520	GINS1	ENSG00000101003.9	20	0.000786438	0.0220203	28	0.0242715	Yes	No
Nerve-Tibial	520	NINL	ENSG00000101004.14	20	2.78297e-17	7.51402e-16	27	4.66904e-15	Yes	Yes
Nerve-Tibial	520	NANP	ENSG00000170191.4	20	0.00136953	0.0356077	26	0.0374331	Yes	No
Nerve-Tibial	520	ZNF337	ENSG00000130684.13	20	7.02509e-17	1.68602e-15	24	1.02132e-14	Yes	Yes
Nerve-Tibial	520	FAM182B	ENSG00000175170.14	20	2.22377e-28	5.11466e-27	23	5.95799e-26	Yes	Yes
Nerve-Tibial	520	RP4-760C5.3	ENSG00000231081.1	20	1.61598e-12	2.90876e-11	18	1.27673e-10	Yes	Yes
Nerve-Tibial	520	RP3-410C9.2	ENSG00000238129.5	20	0.0017554	0.026331	15	0.0284603	Yes	No
Nerve-Tibial	520	LINC01597	ENSG00000205611.4	20	1.19732e-13	2.51438e-12	21	1.19967e-11	Yes	Yes
Nerve-Tibial	520	DEFB124	ENSG00000180383.3	20	0.000753292	0.0150658	20	0.0174413	Yes	No
Nerve-Tibial	520	REM1	ENSG00000088320.3	20	5.55419e-05	0.00111084	20	0.0019002	Yes	Yes
Nerve-Tibial	520	LINC00028	ENSG00000233354.1	20	0.000622801	0.0118332	19	0.0141896	Yes	No
Nerve-Tibial	520	HM13	ENSG00000101294.16	20	0.0010282	0.0205639	20	0.0228444	Yes	No
Nerve-Tibial	520	ID1	ENSG00000125968.8	20	0.00187771	0.0356765	19	0.0374969	Yes	No
Nerve-Tibial	520	COX4I2	ENSG00000131055.4	20	4.945e-13	9.3955e-12	19	4.2916e-11	Yes	Yes
Nerve-Tibial	520	BCL2L1	ENSG00000171552.12	20	0.00112683	0.0225366	20	0.0247698	Yes	No
Nerve-Tibial	520	TPX2	ENSG00000088325.15	20	0.000195444	0.00371343	19	0.00532501	Yes	Yes
Nerve-Tibial	520	MYLK2	ENSG00000101306.10	20	1.70641e-16	3.24218e-15	19	1.92574e-14	Yes	Yes
Nerve-Tibial	520	FOXS1	ENSG00000179772.7	20	0.00285291	0.0542053	19	0.0554189	No	No
Nerve-Tibial	520	DUSP15	ENSG00000149599.15	20	0.000926598	0.018532	20	0.0208514	Yes	No
Nerve-Tibial	520	TTLL9	ENSG00000131044.16	20	9.36721e-05	0.00196711	21	0.00311257	Yes	Yes
Nerve-Tibial	520	PDRG1	ENSG00000088356.5	20	0.00358026	0.0716052	20	0.0724399	No	No
Nerve-Tibial	520	XKR7	ENSG00000260903.2	20	0.00504463	0.100893	20	0.101346	No	No
Nerve-Tibial	520	CCM2L	ENSG00000101331.15	20	0.000559526	0.0111905	20	0.0135422	Yes	No
Nerve-Tibial	520	HCK	ENSG00000101336.13	20	0.000257861	0.00541507	21	0.00732355	Yes	Yes
Nerve-Tibial	520	TM9SF4	ENSG00000101337.15	20	6.27716e-05	0.00138097	22	0.00229269	Yes	Yes
Nerve-Tibial	520	PLAGL2	ENSG00000126003.6	20	0.000209619	0.00461162	22	0.00639999	Yes	Yes
Nerve-Tibial	520	POFUT1	ENSG00000101346.13	20	0.000263235	0.00579116	22	0.00775657	Yes	Yes
Nerve-Tibial	520	KIF3B	ENSG00000101350.7	20	0.000262883	0.00604632	23	0.00804378	Yes	Yes
Nerve-Tibial	520	RP11-358N2.2	ENSG00000277692.1	20	0.000745733	0.0164061	22	0.0187639	Yes	No
Nerve-Tibial	520	ASXL1	ENSG00000171456.16	20	0.00200238	0.0460548	23	0.0474996	Yes	No
Nerve-Tibial	520	NOL4L	ENSG00000197183.14	20	1.10287e-12	2.42632e-11	22	1.07191e-10	Yes	Yes
Nerve-Tibial	520	C20orf203	ENSG00000198547.8	20	1.45519e-16	3.05591e-15	21	1.81865e-14	Yes	Yes
Nerve-Tibial	520	COMMD7	ENSG00000149600.11	20	1.24642e-09	2.61749e-08	21	8.94411e-08	Yes	Yes
Nerve-Tibial	520	DNMT3B	ENSG00000088305.18	20	5.0934e-11	1.06961e-09	21	4.15414e-09	Yes	Yes
Nerve-Tibial	520	MAPRE1	ENSG00000101367.8	20	9.86687e-15	2.07204e-13	21	1.07427e-12	Yes	Yes
Nerve-Tibial	520	RP5-1085F17.3	ENSG00000260257.2	20	2.79313e-15	5.86557e-14	21	3.1582e-13	Yes	Yes
Nerve-Tibial	520	EFCAB8	ENSG00000215529.12	20	1.24209e-13	2.73259e-12	22	1.30141e-11	Yes	Yes
Nerve-Tibial	520	BPIFB4	ENSG00000186191.7	20	8.79038e-31	1.84598e-29	21	2.42668e-28	Yes	Yes
Nerve-Tibial	520	CDK5RAP1	ENSG00000101391.20	20	0.00316252	0.0632505	20	0.0642433	No	No
Nerve-Tibial	520	SNTA1	ENSG00000101400.5	20	0.000127322	0.00254644	20	0.0038707	Yes	Yes
Nerve-Tibial	520	CBFA2T2	ENSG00000078699.21	20	7.89496e-10	1.65794e-08	21	5.7741e-08	Yes	Yes
Nerve-Tibial	520	RP1-63M2.7	ENSG00000275223.1	20	1.78819e-05	0.000339755	19	0.000663354	Yes	Yes
Nerve-Tibial	520	NECAB3	ENSG00000125967.16	20	2.96491e-09	5.63334e-08	19	1.85937e-07	Yes	Yes
Nerve-Tibial	520	ACTL10	ENSG00000182584.4	20	0.00246996	0.0469293	19	0.0483472	Yes	No
Nerve-Tibial	520	E2F1	ENSG00000101412.12	20	0.000544562	0.0103467	19	0.0126692	Yes	No
Nerve-Tibial	520	PXMP4	ENSG00000101417.11	20	2.55753e-07	4.8593e-06	19	1.27484e-05	Yes	Yes
Nerve-Tibial	520	ZNF341	ENSG00000131061.13	20	0.000583947	0.011095	19	0.0134435	Yes	No
Nerve-Tibial	520	CHMP4B	ENSG00000101421.3	20	0.000180223	0.00342423	19	0.00497125	Yes	Yes
Nerve-Tibial	520	RALY-AS1	ENSG00000228265.5	20	0.00129526	0.0220195	17	0.0242715	Yes	No
Nerve-Tibial	520	RP5-1125A11.7	ENSG00000276073.1	20	5.37219e-48	9.13273e-47	17	2.53008e-45	Yes	Yes
Nerve-Tibial	520	RP5-1125A11.6	ENSG00000275784.1	20	2.43608e-12	4.14133e-11	17	1.79792e-10	Yes	Yes
Nerve-Tibial	520	RALY	ENSG00000125970.11	20	0.000273001	0.00518702	19	0.00707468	Yes	Yes
Nerve-Tibial	520	EIF2S2	ENSG00000125977.6	20	0.0001585	0.00269451	17	0.00406106	Yes	Yes
Nerve-Tibial	520	ASIP	ENSG00000101440.9	20	1.34463e-08	2.28587e-07	17	7.08033e-07	Yes	Yes
Nerve-Tibial	520	AHCY	ENSG00000101444.12	20	0.000172127	0.00292616	17	0.00435286	Yes	Yes
Nerve-Tibial	520	ITCH	ENSG00000078747.14	20	0.00503891	0.0856615	17	0.0862835	No	No
Nerve-Tibial	520	DYNLRB1	ENSG00000125971.16	20	1.31955e-05	0.000224324	17	0.000454958	Yes	Yes
Nerve-Tibial	520	MAP1LC3A	ENSG00000101460.12	20	8.05437e-27	1.36924e-25	17	1.49247e-24	Yes	Yes
Nerve-Tibial	520	PIGU	ENSG00000101464.10	20	1.93088e-05	0.000347558	18	0.000676928	Yes	Yes
Nerve-Tibial	520	NCOA6	ENSG00000198646.13	20	2.61859e-05	0.000497533	19	0.000935498	Yes	Yes
Nerve-Tibial	520	TP53INP2	ENSG00000078804.12	20	8.77112e-05	0.0015788	18	0.00257715	Yes	Yes
Nerve-Tibial	520	GGT7	ENSG00000131067.16	20	4.66284e-05	0.00083931	18	0.0014844	Yes	Yes
Nerve-Tibial	520	ACSS2	ENSG00000131069.19	20	3.74499e-13	7.11549e-12	19	3.27796e-11	Yes	Yes
Nerve-Tibial	520	GSS	ENSG00000100983.9	20	4.85505e-06	8.73909e-05	18	0.000190037	Yes	Yes
Nerve-Tibial	520	MYH7B	ENSG00000078814.15	20	9.85041e-18	1.77307e-16	18	1.14406e-15	Yes	Yes
Nerve-Tibial	520	TRPC4AP	ENSG00000100991.11	20	4.68936e-09	8.44084e-08	18	2.74107e-07	Yes	Yes
Nerve-Tibial	520	EDEM2	ENSG00000088298.12	20	1.11744e-24	2.01139e-23	18	1.9665e-22	Yes	Yes
Nerve-Tibial	520	PROCR	ENSG00000101000.5	20	3.63994e-19	6.5519e-18	18	4.64492e-17	Yes	Yes
Nerve-Tibial	520	MMP24-AS1	ENSG00000126005.16	20	3.2404e-12	6.15677e-11	19	2.63973e-10	Yes	Yes
Nerve-Tibial	520	MMP24	ENSG00000125966.9	20	9.50469e-05	0.00171084	18	0.00275929	Yes	Yes
Nerve-Tibial	520	EIF6	ENSG00000242372.6	20	4.58721e-17	8.25698e-16	18	5.11855e-15	Yes	Yes
Nerve-Tibial	520	UQCC1	ENSG00000101019.21	20	9.13986e-11	1.73657e-09	19	6.61813e-09	Yes	Yes
Nerve-Tibial	520	GDF5	ENSG00000125965.8	20	0.00104233	0.0198043	19	0.0221064	Yes	No
Nerve-Tibial	520	CEP250	ENSG00000126001.15	20	4.01357e-06	7.62579e-05	19	0.000167881	Yes	Yes
Nerve-Tibial	520	ERGIC3	ENSG00000125991.19	20	2.39478e-05	0.000455009	19	0.000862806	Yes	Yes
Nerve-Tibial	520	SPAG4	ENSG00000061656.9	20	1.13408e-05	0.000204134	18	0.00041678	Yes	Yes
Nerve-Tibial	520	CPNE1	ENSG00000214078.12	20	3.48539e-134	6.62223e-133	19	4.66409e-130	Yes	Yes
Nerve-Tibial	520	RBM12	ENSG00000244462.7	20	0.00204992	0.0368986	18	0.0386637	Yes	No
Nerve-Tibial	520	NFS1	ENSG00000244005.12	20	0.000666827	0.0120029	18	0.0143583	Yes	No
Nerve-Tibial	520	ROMO1	ENSG00000125995.15	20	0.000590707	0.0106327	18	0.0129614	Yes	No
Nerve-Tibial	520	RBM39	ENSG00000131051.22	20	0.000493305	0.0088795	18	0.0111327	Yes	No
Nerve-Tibial	520	PHF20	ENSG00000025293.16	20	0.00333359	0.0666718	20	0.0676059	No	No
Nerve-Tibial	520	SCAND1	ENSG00000171222.10	20	0.00018205	0.0032769	18	0.00478789	Yes	Yes
Nerve-Tibial	520	CNBD2	ENSG00000149646.12	20	3.69515e-05	0.000702078	19	0.00127065	Yes	Yes
Nerve-Tibial	520	NORAD	ENSG00000260032.1	20	0.00112702	0.0202863	18	0.0225735	Yes	No
Nerve-Tibial	520	EPB41L1	ENSG00000088367.21	20	0.000978536	0.0185922	19	0.0209064	Yes	No
Nerve-Tibial	520	RP11-234K24.6	ENSG00000278035.1	20	0.00141405	0.0240389	17	0.0262477	Yes	No
Nerve-Tibial	520	AAR2	ENSG00000131043.11	20	0.000317747	0.00571945	18	0.00767342	Yes	Yes
Nerve-Tibial	520	DLGAP4	ENSG00000080845.17	20	0.000595459	0.0119092	20	0.0142686	Yes	No
Nerve-Tibial	520	MYL9	ENSG00000101335.9	20	4.26242e-10	7.67236e-09	18	2.75753e-08	Yes	Yes
Nerve-Tibial	520	TGIF2	ENSG00000118707.9	20	0.000998372	0.0179707	18	0.0203048	Yes	No
Nerve-Tibial	520	C20orf24	ENSG00000101084.17	20	0.00295883	0.0532589	18	0.0544939	No	No
Nerve-Tibial	520	SLA2	ENSG00000101082.13	20	0.000572199	0.0108718	19	0.0132062	Yes	No
Nerve-Tibial	520	NDRG3	ENSG00000101079.20	20	1.21254e-08	2.42508e-07	20	7.48367e-07	Yes	Yes
Nerve-Tibial	520	DSN1	ENSG00000149636.15	20	1.44379e-07	2.7432e-06	19	7.42989e-06	Yes	Yes
Nerve-Tibial	520	SOGA1	ENSG00000149639.14	20	1.45238e-05	0.000275952	19	0.000549563	Yes	Yes
Nerve-Tibial	520	TLDC2	ENSG00000101342.9	20	9.89375e-05	0.00187981	19	0.0029941	Yes	Yes
Nerve-Tibial	520	SAMHD1	ENSG00000101347.8	20	0.000184696	0.00350922	19	0.00507589	Yes	Yes
Nerve-Tibial	520	RBL1	ENSG00000080839.11	20	3.6032e-06	7.2064e-05	20	0.000159242	Yes	Yes
Nerve-Tibial	520	MROH8	ENSG00000101353.14	20	1.12944e-12	2.25889e-11	20	1.00205e-10	Yes	Yes
Nerve-Tibial	520	RPN2	ENSG00000118705.16	20	5.56736e-05	0.00111347	20	0.00190417	Yes	Yes
Nerve-Tibial	520	MANBAL	ENSG00000101363.12	20	1.07532e-18	2.15064e-17	20	1.48277e-16	Yes	Yes
Nerve-Tibial	520	SRC	ENSG00000197122.11	20	0.000574303	0.0120604	21	0.0144195	Yes	No
Nerve-Tibial	520	BLCAP	ENSG00000166619.12	20	0.000343585	0.00721529	21	0.00932965	Yes	Yes
Nerve-Tibial	520	NNAT	ENSG00000053438.8	20	0.000862933	0.0181216	21	0.0204526	Yes	No
Nerve-Tibial	520	CTNNBL1	ENSG00000132792.18	20	4.26833e-06	0.000106708	25	0.000228811	Yes	Yes
Nerve-Tibial	520	VSTM2L	ENSG00000132821.11	20	3.41335e-20	8.53337e-19	25	6.45182e-18	Yes	Yes
Nerve-Tibial	520	TTI1	ENSG00000101407.12	20	4.12481e-10	9.89954e-09	24	3.52137e-08	Yes	Yes
Nerve-Tibial	520	RPRD1B	ENSG00000101413.11	20	8.18946e-12	2.04736e-10	25	8.4345e-10	Yes	Yes
Nerve-Tibial	520	TGM2	ENSG00000198959.11	20	5.62556e-11	1.40639e-09	25	5.40593e-09	Yes	Yes
Nerve-Tibial	520	KIAA1755	ENSG00000149633.11	20	0.000118248	0.0029562	25	0.00438864	Yes	Yes
Nerve-Tibial	520	BPI	ENSG00000101425.12	20	4.06533e-47	1.01633e-45	25	2.7051e-44	Yes	Yes
Nerve-Tibial	520	LBP	ENSG00000129988.5	20	0.00116152	0.0278764	24	0.0299662	Yes	No
Nerve-Tibial	520	RP4-564F22.5	ENSG00000224635.1	20	9.20175e-86	2.20842e-84	24	2.1626e-82	Yes	Yes
Nerve-Tibial	520	RP4-564F22.7	ENSG00000275401.1	20	5.48319e-18	1.31597e-16	24	8.60028e-16	Yes	Yes
Nerve-Tibial	520	RALGAPB	ENSG00000170471.14	20	0.000679356	0.0176632	26	0.0200055	Yes	No
Nerve-Tibial	520	ACTR5	ENSG00000101442.9	20	0.000646396	0.0161599	25	0.018524	Yes	No
Nerve-Tibial	520	PPP1R16B	ENSG00000101445.9	20	6.05317e-05	0.00157382	26	0.00257022	Yes	Yes
Nerve-Tibial	520	FAM83D	ENSG00000101447.14	20	0.000554639	0.013866	25	0.0162359	Yes	No
Nerve-Tibial	520	DHX35	ENSG00000101452.14	20	1.95091e-10	4.87729e-09	25	1.7795e-08	Yes	Yes
Nerve-Tibial	520	MAFB	ENSG00000204103.3	20	0.000211702	0.00529254	25	0.00719076	Yes	Yes
Nerve-Tibial	520	TOP1	ENSG00000198900.5	20	4.29477e-07	1.20254e-05	28	2.99196e-05	Yes	Yes
Nerve-Tibial	520	PLCG1	ENSG00000124181.14	20	0.000190429	0.00514157	27	0.00702369	Yes	Yes
Nerve-Tibial	520	ZHX3	ENSG00000174306.21	20	0.00105005	0.0304515	29	0.0324202	Yes	No
Nerve-Tibial	520	LPIN3	ENSG00000132793.11	20	1.19829e-06	3.23539e-05	27	7.5753e-05	Yes	Yes
Nerve-Tibial	520	EMILIN3	ENSG00000183798.4	20	3.50191e-05	0.000945515	27	0.00164882	Yes	Yes
Nerve-Tibial	520	CHD6	ENSG00000124177.14	20	0.000102027	0.00316284	31	0.0046457	Yes	Yes
Nerve-Tibial	520	SRSF6	ENSG00000124193.14	20	2.18994e-05	0.000635082	29	0.0011622	Yes	Yes
Nerve-Tibial	520	L3MBTL1	ENSG00000185513.14	20	0.000128836	0.0036074	28	0.00519738	Yes	Yes
Nerve-Tibial	520	SGK2	ENSG00000101049.14	20	7.25859e-10	2.03241e-08	28	7.03144e-08	Yes	Yes
Nerve-Tibial	520	RP1-138B7.7	ENSG00000282876.1	20	2.51246e-08	6.78365e-07	27	1.98501e-06	Yes	Yes
Nerve-Tibial	520	IFT52	ENSG00000101052.12	20	1.04319e-24	2.92093e-23	28	2.83456e-22	Yes	Yes
Nerve-Tibial	520	MYBL2	ENSG00000101057.15	20	2.74007e-15	7.6722e-14	28	4.10559e-13	Yes	Yes
Nerve-Tibial	520	TOX2	ENSG00000124191.17	20	3.65133e-81	1.02237e-79	28	8.66745e-78	Yes	Yes
Nerve-Tibial	520	JPH2	ENSG00000149596.6	20	1.66132e-07	4.48556e-06	27	1.18153e-05	Yes	Yes
Nerve-Tibial	520	OSER1	ENSG00000132823.10	20	6.21887e-13	1.61691e-11	26	7.2535e-11	Yes	Yes
Nerve-Tibial	520	OSER1-AS1	ENSG00000223891.5	20	7.31879e-09	1.8297e-07	25	5.73821e-07	Yes	Yes
Nerve-Tibial	520	GDAP1L1	ENSG00000124194.16	20	2.76146e-05	0.00071798	26	0.00129559	Yes	Yes
Nerve-Tibial	520	FITM2	ENSG00000197296.5	20	6.65607e-07	1.73058e-05	26	4.21526e-05	Yes	Yes
Nerve-Tibial	520	TTPAL	ENSG00000124120.10	20	9.73254e-06	0.000243314	25	0.000490214	Yes	Yes
Nerve-Tibial	520	SERINC3	ENSG00000132824.13	20	7.8561e-14	1.96403e-12	25	9.43227e-12	Yes	Yes
Nerve-Tibial	520	PKIG	ENSG00000168734.13	20	0.0004923	0.0132921	27	0.015647	Yes	No
Nerve-Tibial	520	ADA	ENSG00000196839.12	20	3.13013e-05	0.000813833	26	0.00144632	Yes	Yes
Nerve-Tibial	520	RP11-445H22.3	ENSG00000283440.1	20	2.83062e-09	7.35961e-08	26	2.40145e-07	Yes	Yes
Nerve-Tibial	520	WISP2	ENSG00000064205.10	20	0.000943254	0.0254679	27	0.027635	Yes	No
Nerve-Tibial	520	KCNK15	ENSG00000124249.6	20	1.58598e-12	4.28214e-11	27	1.85553e-10	Yes	Yes
Nerve-Tibial	520	RIMS4	ENSG00000101098.12	20	0.000447061	0.0125177	28	0.0148847	Yes	No
Nerve-Tibial	520	YWHAB	ENSG00000166913.12	20	5.8402e-10	1.57685e-08	27	5.50112e-08	Yes	Yes
Nerve-Tibial	520	PABPC1L	ENSG00000101104.12	20	2.93197e-11	8.20952e-10	28	3.22326e-09	Yes	Yes
Nerve-Tibial	520	TOMM34	ENSG00000025772.7	20	1.13187e-19	3.05606e-18	27	2.22781e-17	Yes	Yes
Nerve-Tibial	520	STK4-AS1	ENSG00000227477.1	20	0.000369819	0.0099851	27	0.0122956	Yes	No
Nerve-Tibial	520	STK4	ENSG00000101109.11	20	0.000663707	0.0185838	28	0.0208982	Yes	No
Nerve-Tibial	520	KCNS1	ENSG00000124134.8	20	0.000277939	0.00750436	27	0.00963967	Yes	Yes
Nerve-Tibial	520	PI3	ENSG00000124102.4	20	0.00174759	0.047185	27	0.0485996	Yes	No
Nerve-Tibial	520	SLPI	ENSG00000124107.5	20	0.000101906	0.00264955	26	0.00400087	Yes	Yes
Nerve-Tibial	520	MATN4	ENSG00000124159.15	20	9.73609e-06	0.000253138	26	0.000508275	Yes	Yes
Nerve-Tibial	520	RBPJL	ENSG00000124232.10	20	0.00352687	0.0916987	26	0.0922731	No	No
Nerve-Tibial	520	SDC4	ENSG00000124145.6	20	2.91037e-06	7.85801e-05	27	0.000172454	Yes	Yes
Nerve-Tibial	520	SYS1	ENSG00000204070.9	20	0.000561406	0.0145965	26	0.0169623	Yes	No
Nerve-Tibial	520	TP53TG5	ENSG00000124251.10	20	1.27315e-05	0.000331018	26	0.000648438	Yes	Yes
Nerve-Tibial	520	DBNDD2	ENSG00000244274.7	20	4.97061e-20	1.29236e-18	26	9.66734e-18	Yes	Yes
Nerve-Tibial	520	PIGT	ENSG00000124155.17	20	2.05162e-05	0.000533421	26	0.000994806	Yes	Yes
Nerve-Tibial	520	RP3-453C12.15	ENSG00000277022.1	20	0.000680525	0.0176937	26	0.0200342	Yes	No
Nerve-Tibial	520	WFDC2	ENSG00000101443.17	20	1.85967e-05	0.000483514	26	0.000911291	Yes	Yes
Nerve-Tibial	520	WFDC10B	ENSG00000182931.9	20	0.000301911	0.00784968	26	0.0100197	Yes	No
Nerve-Tibial	520	WFDC13	ENSG00000168634.4	20	6.19097e-07	1.60965e-05	26	3.9359e-05	Yes	Yes
Nerve-Tibial	520	WFDC3	ENSG00000124116.18	20	3.15423e-74	8.51643e-73	27	5.71256e-71	Yes	Yes
Nerve-Tibial	520	DNTTIP1	ENSG00000101457.12	20	2.8691e-25	7.74657e-24	27	7.79424e-23	Yes	Yes
Nerve-Tibial	520	UBE2C	ENSG00000175063.16	20	0.000267365	0.00721885	27	0.00933358	Yes	Yes
Nerve-Tibial	520	TNNC2	ENSG00000101470.9	20	0.000918632	0.0248031	27	0.0269959	Yes	No
Nerve-Tibial	520	SNX21	ENSG00000124104.18	20	8.7796e-10	2.37049e-08	27	8.13807e-08	Yes	Yes
Nerve-Tibial	520	ACOT8	ENSG00000101473.16	20	0.00177768	0.0479974	27	0.0493919	Yes	No
Nerve-Tibial	520	ZSWIM3	ENSG00000132801.6	20	0.00128158	0.0358843	28	0.0376915	Yes	No
Nerve-Tibial	520	ZSWIM1	ENSG00000168612.4	20	5.09651e-06	0.000137606	27	0.000290103	Yes	Yes
Nerve-Tibial	520	SPATA25	ENSG00000149634.4	20	3.07398e-05	0.000829974	27	0.00146959	Yes	Yes
Nerve-Tibial	520	NEURL2	ENSG00000124257.6	20	2.6507e-06	7.1569e-05	27	0.000158282	Yes	Yes
Nerve-Tibial	520	CTSA	ENSG00000064601.16	20	5.04898e-05	0.00136322	27	0.00226679	Yes	Yes
Nerve-Tibial	520	PLTP	ENSG00000100979.14	20	2.14163e-19	5.99657e-18	28	4.26443e-17	Yes	Yes
Nerve-Tibial	520	PCIF1	ENSG00000100982.11	20	0.000178244	0.00499083	28	0.00684841	Yes	Yes
Nerve-Tibial	520	ZNF335	ENSG00000198026.7	20	1.12747e-08	3.15692e-07	28	9.60769e-07	Yes	Yes
Nerve-Tibial	520	MMP9	ENSG00000100985.7	20	8.58302e-05	0.00240325	28	0.00368764	Yes	Yes
Nerve-Tibial	520	SLC12A5	ENSG00000124140.13	20	1.25916e-10	3.65157e-09	29	1.34651e-08	Yes	Yes
Nerve-Tibial	520	NCOA5	ENSG00000124160.11	20	0.00025285	0.00733266	29	0.00945803	Yes	Yes
Nerve-Tibial	520	CD40	ENSG00000101017.13	20	8.85817e-12	2.56887e-10	29	1.05096e-09	Yes	Yes
Nerve-Tibial	520	CDH22	ENSG00000149654.9	20	1.99305e-07	5.97916e-06	30	1.54888e-05	Yes	Yes
Nerve-Tibial	520	SLC35C2	ENSG00000080189.14	20	0.00207723	0.0581624	28	0.0592759	No	No
Nerve-Tibial	520	ELMO2	ENSG00000062598.17	20	9.64598e-07	2.79734e-05	29	6.6088e-05	Yes	Yes
Nerve-Tibial	520	ZNF334	ENSG00000198185.11	20	3.82588e-64	1.07125e-62	28	5.09523e-61	Yes	Yes
Nerve-Tibial	520	SLC13A3	ENSG00000158296.13	20	2.46851e-07	7.15867e-06	29	1.83547e-05	Yes	Yes
Nerve-Tibial	520	TP53RK	ENSG00000172315.5	20	3.29905e-10	8.90743e-09	27	3.18518e-08	Yes	Yes
Nerve-Tibial	520	RP1-28H20.3	ENSG00000271784.1	20	0.000545386	0.0147254	27	0.0171023	Yes	No
Nerve-Tibial	520	SLC2A10	ENSG00000197496.5	20	7.46849e-06	0.000201649	27	0.000412075	Yes	Yes
Nerve-Tibial	520	EYA2	ENSG00000064655.18	20	5.36811e-05	0.0017178	32	0.00276904	Yes	Yes
Nerve-Tibial	520	RP11-323C15.2	ENSG00000236028.1	20	2.69316e-06	7.54085e-05	28	0.000166131	Yes	Yes
Nerve-Tibial	520	ZMYND8	ENSG00000101040.19	20	4.39043e-05	0.00136103	31	0.00226369	Yes	Yes
Nerve-Tibial	520	NCOA3	ENSG00000124151.18	20	8.69769e-07	2.87024e-05	33	6.77055e-05	Yes	Yes
Nerve-Tibial	520	SULF2	ENSG00000196562.14	20	1.21176e-05	0.000399881	33	0.000766607	Yes	Yes
Nerve-Tibial	520	PREX1	ENSG00000124126.13	20	1.14695e-07	3.89963e-06	34	1.03598e-05	Yes	Yes
Nerve-Tibial	520	RP5-906C1.1	ENSG00000278231.1	20	0.000829062	0.0248719	30	0.0270668	Yes	No
Nerve-Tibial	520	ARFGEF2	ENSG00000124198.8	20	6.25231e-05	0.00193822	31	0.00307371	Yes	Yes
Nerve-Tibial	520	CSE1L	ENSG00000124207.16	20	3.44172e-16	1.03252e-14	30	5.90857e-14	Yes	Yes
Nerve-Tibial	520	STAU1	ENSG00000124214.19	20	0.000894846	0.0268454	30	0.0289649	Yes	No
Nerve-Tibial	520	DDX27	ENSG00000124228.14	20	0.000562477	0.0157494	28	0.0180998	Yes	No
Nerve-Tibial	520	ZNFX1	ENSG00000124201.14	20	0.000605029	0.0169408	28	0.0192851	Yes	No
Nerve-Tibial	520	KCNB1	ENSG00000158445.9	20	9.37925e-06	0.000290757	31	0.00057548	Yes	Yes
Nerve-Tibial	520	PTGIS	ENSG00000124212.5	20	0.000436468	0.0126576	29	0.0150217	Yes	No
Nerve-Tibial	520	B4GALT5	ENSG00000158470.5	20	0.000105963	0.00307293	29	0.00453218	Yes	Yes
Nerve-Tibial	520	SLC9A8	ENSG00000197818.11	20	1.06185e-05	0.000307937	29	0.000606533	Yes	Yes
Nerve-Tibial	520	SPATA2	ENSG00000158480.10	20	0.000600808	0.0168226	28	0.0191613	Yes	No
Nerve-Tibial	520	RNF114	ENSG00000124226.10	20	1.11704e-13	3.12771e-12	28	1.48341e-11	Yes	Yes
Nerve-Tibial	520	SNAI1	ENSG00000124216.3	20	0.000886845	0.0248316	28	0.0270247	Yes	No
Nerve-Tibial	520	UBE2V1	ENSG00000244687.11	20	0.000231049	0.00646936	28	0.00850018	Yes	Yes
Nerve-Tibial	520	TMEM189	ENSG00000240849.10	20	0.000232235	0.00673482	29	0.00880097	Yes	Yes
Nerve-Tibial	520	RP11-112L6.3	ENSG00000237595.3	20	2.57877e-07	7.47843e-06	29	1.91104e-05	Yes	Yes
Nerve-Tibial	520	LINC01273	ENSG00000231742.5	20	8.44644e-52	2.44947e-50	29	7.66746e-49	Yes	Yes
Nerve-Tibial	520	CEBPB	ENSG00000172216.5	20	0.00121773	0.0353141	29	0.0371458	Yes	No
Nerve-Tibial	520	SMIM25	ENSG00000224397.5	20	4.78443e-09	1.38748e-07	29	4.41181e-07	Yes	Yes
Nerve-Tibial	520	LINC01270	ENSG00000203999.8	20	2.04402e-20	5.92765e-19	29	4.53603e-18	Yes	Yes
Nerve-Tibial	520	PTPN1	ENSG00000196396.9	20	4.14672e-05	0.00124402	30	0.00209919	Yes	Yes
Nerve-Tibial	520	FAM65C	ENSG00000042062.11	20	1.14351e-05	0.000354489	31	0.000688817	Yes	Yes
Nerve-Tibial	520	PARD6B	ENSG00000124171.8	20	6.18041e-10	1.85412e-08	30	6.43043e-08	Yes	Yes
Nerve-Tibial	520	BCAS4	ENSG00000124243.17	20	2.34078e-08	7.49051e-07	32	2.17904e-06	Yes	Yes
Nerve-Tibial	520	ADNP	ENSG00000101126.15	20	0.000197061	0.00630597	32	0.00832551	Yes	Yes
Nerve-Tibial	520	DPM1	ENSG00000000419.12	20	0.000121091	0.00375381	31	0.00537155	Yes	Yes
Nerve-Tibial	520	MOCS3	ENSG00000124217.4	20	1.41856e-05	0.000439753	31	0.00083639	Yes	Yes
Nerve-Tibial	520	KCNG1	ENSG00000026559.13	20	1.65094e-19	5.11791e-18	31	3.66194e-17	Yes	Yes
Nerve-Tibial	520	NFATC2	ENSG00000101096.19	20	0.000403754	0.0133239	33	0.0156804	Yes	No
Nerve-Tibial	520	ATP9A	ENSG00000054793.13	20	5.54246e-17	1.82901e-15	33	1.10465e-14	Yes	Yes
Nerve-Tibial	520	SALL4	ENSG00000101115.12	20	1.14684e-11	3.44051e-10	30	1.39386e-09	Yes	Yes
Nerve-Tibial	520	ZFP64	ENSG00000020256.19	20	8.45031e-08	2.7041e-06	32	7.32832e-06	Yes	Yes
Nerve-Tibial	520	TSHZ2	ENSG00000182463.15	20	1.00978e-06	3.73619e-05	37	8.67027e-05	Yes	Yes
Nerve-Tibial	520	ZNF217	ENSG00000171940.13	20	3.78484e-35	1.1733e-33	31	1.90982e-32	Yes	Yes
Nerve-Tibial	520	BCAS1	ENSG00000064787.13	20	1.3212e-06	4.62421e-05	35	0.000105624	Yes	Yes
Nerve-Tibial	520	PFDN4	ENSG00000101132.9	20	0.000223762	0.00738416	33	0.0095124	Yes	Yes
Nerve-Tibial	520	DOK5	ENSG00000101134.11	20	0.000734728	0.0271849	37	0.0292967	Yes	No
Nerve-Tibial	520	CBLN4	ENSG00000054803.3	20	0.000244875	0.00832574	34	0.0105378	Yes	No
Nerve-Tibial	520	FAM210B	ENSG00000124098.9	20	9.09202e-19	3.18221e-17	35	2.16788e-16	Yes	Yes
Nerve-Tibial	520	AURKA	ENSG00000087586.17	20	4.78876e-06	0.000167607	35	0.00034755	Yes	Yes
Nerve-Tibial	520	CSTF1	ENSG00000101138.11	20	7.12745e-05	0.00249461	35	0.00380392	Yes	Yes
Nerve-Tibial	520	CASS4	ENSG00000087589.16	20	2.6435e-05	0.000951661	36	0.00165843	Yes	Yes
Nerve-Tibial	520	RTFDC1	ENSG00000022277.12	20	6.14793e-05	0.00221326	36	0.00343642	Yes	Yes
Nerve-Tibial	520	GCNT7	ENSG00000124091.9	20	4.64573e-06	0.000167246	36	0.000346881	Yes	Yes
Nerve-Tibial	520	FAM209A	ENSG00000124103.8	20	0.000290097	0.0101534	35	0.0124698	Yes	No
Nerve-Tibial	520	FAM209B	ENSG00000213714.1	20	0.000145387	0.00508854	35	0.00696579	Yes	Yes
Nerve-Tibial	520	TFAP2C	ENSG00000087510.6	20	1.29631e-07	4.53709e-06	35	1.19441e-05	Yes	Yes
Nerve-Tibial	520	BMP7	ENSG00000101144.12	20	1.08657e-08	4.02031e-07	37	1.20708e-06	Yes	Yes
Nerve-Tibial	520	RP4-813D12.3	ENSG00000226308.1	20	1.95732e-05	0.000685064	35	0.00124355	Yes	Yes
Nerve-Tibial	520	RAE1	ENSG00000101146.12	20	0.000217301	0.00760552	35	0.00975638	Yes	Yes
Nerve-Tibial	520	RBM38	ENSG00000132819.16	20	4.61547e-07	1.61542e-05	35	3.94894e-05	Yes	Yes
Nerve-Tibial	520	PCK1	ENSG00000124253.10	20	4.184e-05	0.0014644	35	0.00241326	Yes	Yes
Nerve-Tibial	520	ZBP1	ENSG00000124256.14	20	0.000923446	0.0323206	35	0.034241	Yes	No
Nerve-Tibial	520	PMEPA1	ENSG00000124225.15	20	4.60558e-07	1.65801e-05	36	4.0482e-05	Yes	Yes
Nerve-Tibial	520	RAB22A	ENSG00000124209.3	20	6.7674e-05	0.00209789	31	0.00328403	Yes	Yes
Nerve-Tibial	520	VAPB	ENSG00000124164.15	20	4.44914e-58	1.37923e-56	31	5.35096e-55	Yes	Yes
Nerve-Tibial	520	APCDD1L	ENSG00000198768.10	20	5.01239e-05	0.00155384	31	0.00254189	Yes	Yes
Nerve-Tibial	520	LINC01711	ENSG00000268941.2	20	2.80227e-06	8.4068e-05	30	0.000183509	Yes	Yes
Nerve-Tibial	520	STX16	ENSG00000124222.22	20	4.58896e-05	0.00137669	30	0.0022864	Yes	Yes
Nerve-Tibial	520	NPEPL1	ENSG00000215440.11	20	2.29719e-25	6.89158e-24	30	6.94926e-23	Yes	Yes
Nerve-Tibial	520	RP4-806M20.4	ENSG00000268649.5	20	0.00153857	0.0461572	30	0.0475918	Yes	No
Nerve-Tibial	520	GNAS	ENSG00000087460.24	20	3.23917e-06	9.7175e-05	30	0.000209769	Yes	Yes
Nerve-Tibial	520	NELFCD	ENSG00000101158.13	20	6.09296e-66	1.70603e-64	28	8.65396e-63	Yes	Yes
Nerve-Tibial	520	CTSZ	ENSG00000101160.13	20	9.19387e-07	2.57428e-05	28	6.10863e-05	Yes	Yes
Nerve-Tibial	520	TUBB1	ENSG00000101162.3	20	0.000308323	0.00863304	28	0.0108689	Yes	No
Nerve-Tibial	520	ATP5E	ENSG00000124172.9	20	0.000292853	0.00819988	28	0.0104008	Yes	No
Nerve-Tibial	520	PRELID3B	ENSG00000101166.15	20	4.75538e-07	1.33151e-05	28	3.29602e-05	Yes	Yes
Nerve-Tibial	520	ZNF831	ENSG00000124203.6	20	0.000181172	0.00543516	30	0.00734529	Yes	Yes
Nerve-Tibial	520	EDN3	ENSG00000124205.15	20	1.26259e-62	3.53526e-61	28	1.63067e-59	Yes	Yes
Nerve-Tibial	520	PHACTR3	ENSG00000087495.16	20	9.11551e-05	0.00300812	33	0.00445309	Yes	Yes
Nerve-Tibial	520	SYCP2	ENSG00000196074.12	20	0.00115097	0.0345291	30	0.0363744	Yes	No
Nerve-Tibial	520	FAM217B	ENSG00000196227.10	20	0.000241904	0.00725712	30	0.00937447	Yes	Yes
Nerve-Tibial	520	PPP1R3D	ENSG00000132825.6	20	0.000204244	0.00612732	30	0.00813422	Yes	Yes
Nerve-Tibial	520	CDH26	ENSG00000124215.16	20	1.23e-07	3.81301e-06	31	1.01488e-05	Yes	Yes
Nerve-Tibial	520	C20orf197	ENSG00000176659.7	20	7.92166e-05	0.00245571	31	0.00375556	Yes	Yes
Nerve-Tibial	520	RP5-1017F8.2	ENSG00000276093.1	20	1.06117e-58	3.28963e-57	31	1.30956e-55	Yes	Yes
Nerve-Tibial	520	MIR646HG	ENSG00000228340.5	20	5.8891e-14	2.35564e-12	40	1.1254e-11	Yes	Yes
Nerve-Tibial	520	CDH4	ENSG00000179242.15	20	8.95903e-10	4.47951e-08	50	1.49497e-07	Yes	Yes
Nerve-Tibial	520	TAF4	ENSG00000130699.18	20	0.000313241	0.0128429	41	0.0151957	Yes	No
Nerve-Tibial	520	RP11-11M20.4	ENSG00000283078.1	20	4.01814e-07	1.56707e-05	39	3.83999e-05	Yes	Yes
Nerve-Tibial	520	LSM14B	ENSG00000149657.19	20	1.02228e-05	0.000398689	39	0.00076472	Yes	Yes
Nerve-Tibial	520	PSMA7	ENSG00000101182.14	20	0.000197254	0.0076929	39	0.00984984	Yes	Yes
Nerve-Tibial	520	SS18L1	ENSG00000184402.14	20	4.71325e-11	1.8853e-09	40	7.16109e-09	Yes	Yes
Nerve-Tibial	520	MTG2	ENSG00000101181.17	20	5.68859e-16	2.21855e-14	39	1.23936e-13	Yes	Yes
Nerve-Tibial	520	HRH3	ENSG00000101180.15	20	0.000211693	0.00825602	39	0.0104619	Yes	No
Nerve-Tibial	520	OSBPL2	ENSG00000130703.15	20	0.000289196	0.0115678	40	0.0139243	Yes	No
Nerve-Tibial	520	ADRM1	ENSG00000130706.12	20	3.61783e-05	0.00141096	39	0.00233506	Yes	Yes
Nerve-Tibial	520	LAMA5	ENSG00000130702.15	20	1.03309e-07	4.23569e-06	41	1.11812e-05	Yes	Yes
Nerve-Tibial	520	RPS21	ENSG00000171858.17	20	4.63084e-06	0.000180603	39	0.000372265	Yes	Yes
Nerve-Tibial	520	CABLES2	ENSG00000149679.11	20	2.21637e-55	8.8655e-54	40	3.06311e-52	Yes	Yes
Nerve-Tibial	520	GATA5	ENSG00000130700.6	20	3.69693e-10	1.4418e-08	39	5.05888e-08	Yes	Yes
Nerve-Tibial	520	SLCO4A1	ENSG00000101187.15	20	9.21815e-05	0.00359508	39	0.00518208	Yes	Yes
Nerve-Tibial	520	MRGBP	ENSG00000101189.6	20	0.000111876	0.0042513	38	0.00597191	Yes	Yes
Nerve-Tibial	520	OGFR	ENSG00000060491.16	20	1.95164e-25	7.41625e-24	38	7.47009e-23	Yes	Yes
Nerve-Tibial	520	COL9A3	ENSG00000092758.15	20	1.58326e-05	0.00060164	38	0.00110637	Yes	Yes
Nerve-Tibial	520	TCFL5	ENSG00000101190.12	20	9.76243e-36	3.70972e-34	38	6.16447e-33	Yes	Yes
Nerve-Tibial	520	DIDO1	ENSG00000101191.16	20	4.94075e-09	1.87748e-07	38	5.88002e-07	Yes	Yes
Nerve-Tibial	520	RP4-563E14.1	ENSG00000273759.1	20	5.70845e-05	0.00211213	37	0.00330229	Yes	Yes
Nerve-Tibial	520	GID8	ENSG00000101193.7	20	3.53995e-10	1.30978e-08	37	4.61067e-08	Yes	Yes
Nerve-Tibial	520	SLC17A9	ENSG00000101194.17	20	9.09826e-06	0.000336636	37	0.000658105	Yes	Yes
Nerve-Tibial	520	HAR1B	ENSG00000231133.6	20	3.78696e-05	0.00136331	36	0.00226679	Yes	Yes
Nerve-Tibial	520	HAR1A	ENSG00000225978.3	20	8.37676e-08	3.01563e-06	36	8.12929e-06	Yes	Yes
Nerve-Tibial	520	YTHDF1	ENSG00000149658.17	20	0.000622866	0.0224232	36	0.02466	Yes	No
Nerve-Tibial	520	BIRC7	ENSG00000101197.12	20	0.0017499	0.0629965	36	0.0640048	No	No
Nerve-Tibial	520	NKAIN4	ENSG00000101198.14	20	2.55139e-38	9.18499e-37	36	1.70757e-35	Yes	Yes
Nerve-Tibial	520	ARFGAP1	ENSG00000101199.12	20	2.77141e-07	9.97707e-06	36	2.50893e-05	Yes	Yes
Nerve-Tibial	520	COL20A1	ENSG00000101203.16	20	6.24182e-05	0.00224705	36	0.00348244	Yes	Yes
Nerve-Tibial	520	CHRNA4	ENSG00000101204.16	20	6.3489e-30	2.22211e-28	35	2.76624e-27	Yes	Yes
Nerve-Tibial	520	EEF1A2	ENSG00000101210.10	20	0.000288169	0.0092214	32	0.0114927	Yes	No
Nerve-Tibial	520	PPDPF	ENSG00000125534.9	20	9.09082e-68	2.81815e-66	31	1.50455e-64	Yes	Yes
Nerve-Tibial	520	PTK6	ENSG00000101213.6	20	6.76552e-23	2.09731e-21	31	1.85805e-20	Yes	Yes
Nerve-Tibial	520	SRMS	ENSG00000125508.3	20	1.64001e-05	0.000508402	31	0.000953586	Yes	Yes
Nerve-Tibial	520	FNDC11	ENSG00000125531.6	20	2.07451e-06	6.43097e-05	31	0.000143562	Yes	Yes
Nerve-Tibial	520	HELZ2	ENSG00000130589.16	20	0.000121167	0.00375617	31	0.00537451	Yes	Yes
Nerve-Tibial	520	GMEB2	ENSG00000101216.10	20	1.08971e-07	3.26913e-06	30	8.77519e-06	Yes	Yes
Nerve-Tibial	520	STMN3	ENSG00000197457.9	20	1.78834e-06	5.18618e-05	29	0.000117449	Yes	Yes
Nerve-Tibial	520	RTEL1	ENSG00000258366.7	20	1.38568e-07	4.01848e-06	29	1.06523e-05	Yes	Yes
Nerve-Tibial	520	TNFRSF6B	ENSG00000243509.4	20	6.13539e-06	0.000171791	28	0.000355341	Yes	Yes
Nerve-Tibial	520	ARFRP1	ENSG00000101246.19	20	0.00159963	0.0447898	28	0.0462966	Yes	No
Nerve-Tibial	520	ZGPAT	ENSG00000197114.11	20	4.05685e-05	0.00109535	27	0.00187669	Yes	Yes
Nerve-Tibial	520	LIME1	ENSG00000203896.9	20	2.21691e-20	5.98565e-19	27	4.57659e-18	Yes	Yes
Nerve-Tibial	520	SLC2A4RG	ENSG00000125520.13	20	5.14233e-05	0.00138843	27	0.00230298	Yes	Yes
Nerve-Tibial	520	ZBTB46	ENSG00000130584.10	20	1.03779e-05	0.000280203	27	0.00055718	Yes	Yes
Nerve-Tibial	520	TPD52L2	ENSG00000101150.17	20	6.24403e-05	0.00149857	24	0.0024638	Yes	Yes
Nerve-Tibial	520	DNAJC5	ENSG00000101152.10	20	1.04287e-05	0.000250288	24	0.000502883	Yes	Yes
Nerve-Tibial	520	UCKL1	ENSG00000198276.15	20	0.000101551	0.00233568	23	0.00359995	Yes	Yes
Nerve-Tibial	520	ZNF512B	ENSG00000196700.8	20	0.000169133	0.00389007	23	0.00553754	Yes	Yes
Nerve-Tibial	520	SAMD10	ENSG00000130590.13	20	1.01101e-11	2.32533e-10	23	9.53672e-10	Yes	Yes
Nerve-Tibial	520	PRPF6	ENSG00000101161.7	20	3.58136e-05	0.000823713	23	0.0014609	Yes	Yes
Nerve-Tibial	520	LINC00176	ENSG00000196421.8	20	0.000204294	0.00429018	21	0.00602052	Yes	Yes
Nerve-Tibial	520	SOX18	ENSG00000203883.6	20	0.000579604	0.0121717	21	0.0145327	Yes	No
Nerve-Tibial	520	TCEA2	ENSG00000171703.16	20	7.33636e-07	1.54064e-05	21	3.78229e-05	Yes	Yes
Nerve-Tibial	520	RGS19	ENSG00000171700.13	20	1.83045e-14	3.84393e-13	21	1.95746e-12	Yes	Yes
Nerve-Tibial	520	OPRL1	ENSG00000125510.15	20	9.80532e-28	2.05912e-26	21	2.32326e-25	Yes	Yes
Nerve-Tibial	520	PCMTD2	ENSG00000203880.11	20	1.24888e-12	2.1231e-11	17	9.44561e-11	Yes	Yes
Nerve-Tibial	520	LINC00266-1	ENSG00000149656.8	20	2.9617e-09	5.03488e-08	17	1.673e-07	Yes	Yes
Nerve-Tibial	520	CH507-9B2.1	ENSG00000277117.4	21	0.000120611	0.000120611	1	0.000256458	Yes	Yes
Nerve-Tibial	520	CH507-9B2.3	ENSG00000280071.3	21	2.35871e-20	2.35871e-20	1	1.9633e-19	Yes	Yes
Nerve-Tibial	520	CH507-9B2.5	ENSG00000275464.4	21	7.32383e-16	7.32383e-16	1	4.5555e-15	Yes	Yes
Nerve-Tibial	520	CH507-9B2.9	ENSG00000280433.1	21	1.53978e-15	1.53978e-15	1	9.36758e-15	Yes	Yes
Nerve-Tibial	520	CH507-42P11.8	ENSG00000275993.2	21	2.3383e-06	2.3383e-06	1	6.3947e-06	Yes	Yes
Nerve-Tibial	520	CBSL	ENSG00000274276.4	21	1.13539e-14	1.13539e-14	1	6.48107e-14	Yes	Yes
Nerve-Tibial	520	U2AF1L5	ENSG00000275895.6	21	0.0279596	0.0279596	1	0.0300432	Yes	No
Nerve-Tibial	520	CH507-254M2.1	ENSG00000277067.4	21	0.00202608	0.00202608	1	0.00318906	Yes	Yes
Nerve-Tibial	520	CH507-513H4.5	ENSG00000281383.1	21	0.00173046	0.00519138	3	0.007078	Yes	Yes
Nerve-Tibial	520	bP-21264C1.2	ENSG00000278932.3	21	0.00218985	0.00875941	4	0.0110061	Yes	No
Nerve-Tibial	520	LIPI	ENSG00000188992.11	21	4.29365e-12	1.45984e-10	34	6.07559e-10	Yes	Yes
Nerve-Tibial	520	RBM11	ENSG00000185272.13	21	4.68546e-25	1.59305e-23	34	1.56753e-22	Yes	Yes
Nerve-Tibial	520	HSPA13	ENSG00000155304.5	21	0.000128227	0.00423148	33	0.00594954	Yes	Yes
Nerve-Tibial	520	SAMSN1	ENSG00000155307.17	21	5.61595e-05	0.00190942	34	0.00303466	Yes	Yes
Nerve-Tibial	520	AF127936.3	ENSG00000232884.7	21	6.08081e-05	0.00212828	35	0.00332422	Yes	Yes
Nerve-Tibial	520	AF127936.5	ENSG00000226751.2	21	0.00021484	0.00751939	35	0.00965536	Yes	Yes
Nerve-Tibial	520	AF127936.7	ENSG00000281903.2	21	0.000838615	0.0301901	36	0.0321625	Yes	No
Nerve-Tibial	520	NRIP1	ENSG00000180530.10	21	0.000849924	0.0288974	34	0.0309492	Yes	No
Nerve-Tibial	520	USP25	ENSG00000155313.15	21	7.75501e-06	0.00021714	28	0.000441332	Yes	Yes
Nerve-Tibial	520	MIR99AHG	ENSG00000215386.11	21	0.000216205	0.00843199	39	0.0106539	Yes	No
Nerve-Tibial	520	AP001172.2	ENSG00000270071.1	21	5.68586e-05	0.0016489	29	0.00267517	Yes	Yes
Nerve-Tibial	520	AP000962.2	ENSG00000269950.1	21	0.000178789	0.00536367	30	0.00727014	Yes	Yes
Nerve-Tibial	520	AP000473.5	ENSG00000228798.1	21	0.00204623	0.0613869	30	0.0624267	No	No
Nerve-Tibial	520	AP000473.8	ENSG00000270093.1	21	5.33917e-18	1.60175e-16	30	1.03754e-15	Yes	Yes
Nerve-Tibial	520	CXADR	ENSG00000154639.18	21	0.000164898	0.00560652	34	0.00754254	Yes	Yes
Nerve-Tibial	520	BTG3	ENSG00000154640.14	21	4.19881e-21	1.4276e-19	34	1.13268e-18	Yes	Yes
Nerve-Tibial	520	C21orf91	ENSG00000154642.10	21	6.97041e-06	0.000243964	35	0.000491417	Yes	Yes
Nerve-Tibial	520	CHODL	ENSG00000154645.13	21	2.28146e-23	9.81026e-22	43	8.79322e-21	Yes	Yes
Nerve-Tibial	520	NCAM2	ENSG00000154654.14	21	2.73786e-05	0.00117728	43	0.00199948	Yes	Yes
Nerve-Tibial	520	LINC01684	ENSG00000237484.5	21	2.46801e-05	0.000888485	36	0.00156082	Yes	Yes
Nerve-Tibial	520	LINC00158	ENSG00000185433.8	21	5.0585e-06	0.000146696	29	0.00030771	Yes	Yes
Nerve-Tibial	520	MIR155HG	ENSG00000234883.5	21	0.00160005	0.0448013	28	0.0463059	Yes	No
Nerve-Tibial	520	MRPL39	ENSG00000154719.13	21	3.95441e-18	1.10724e-16	28	7.27249e-16	Yes	Yes
Nerve-Tibial	520	JAM2	ENSG00000154721.14	21	1.00948e-09	3.02844e-08	30	1.02641e-07	Yes	Yes
Nerve-Tibial	520	ATP5J	ENSG00000154723.12	21	1.07763e-05	0.000312513	29	0.000614819	Yes	Yes
Nerve-Tibial	520	GABPA	ENSG00000154727.10	21	1.336e-06	3.87439e-05	29	8.97052e-05	Yes	Yes
Nerve-Tibial	520	APP	ENSG00000142192.20	21	0.000159358	0.00541818	34	0.00732667	Yes	Yes
Nerve-Tibial	520	CYYR1	ENSG00000166265.11	21	0.0003014	0.0102476	34	0.0125664	Yes	No
Nerve-Tibial	520	ADAMTS1	ENSG00000154734.14	21	7.1828e-06	0.000244215	34	0.000491868	Yes	Yes
Nerve-Tibial	520	ADAMTS5	ENSG00000154736.5	21	0.000423048	0.0148067	35	0.0171803	Yes	No
Nerve-Tibial	520	AP001604.3	ENSG00000231236.2	21	1.68815e-30	6.07735e-29	36	7.7607e-28	Yes	Yes
Nerve-Tibial	520	LINC01695	ENSG00000236532.5	21	9.54204e-19	3.33971e-17	35	2.27096e-16	Yes	Yes
Nerve-Tibial	520	AF131217.1	ENSG00000232855.6	21	7.94483e-09	2.62179e-07	33	8.05812e-07	Yes	Yes
Nerve-Tibial	520	LINC00161	ENSG00000226935.6	21	7.25156e-05	0.00217547	30	0.00338618	Yes	Yes
Nerve-Tibial	520	N6AMT1	ENSG00000156239.11	21	4.32241e-14	1.29672e-12	30	6.33046e-12	Yes	Yes
Nerve-Tibial	520	LTN1	ENSG00000198862.13	21	2.03675e-06	6.11026e-05	30	0.00013692	Yes	Yes
Nerve-Tibial	520	RWDD2B	ENSG00000156253.6	21	4.20733e-21	1.22012e-19	29	9.73124e-19	Yes	Yes
Nerve-Tibial	520	USP16	ENSG00000156256.14	21	6.88382e-07	1.99631e-05	29	4.82083e-05	Yes	Yes
Nerve-Tibial	520	CCT8	ENSG00000156261.12	21	3.00971e-34	8.72815e-33	29	1.35679e-31	Yes	Yes
Nerve-Tibial	520	MAP3K7CL	ENSG00000156265.15	21	5.84242e-10	1.75272e-08	30	6.09493e-08	Yes	Yes
Nerve-Tibial	520	BACH1	ENSG00000156273.15	21	0.000151215	0.00514131	34	0.00702369	Yes	Yes
Nerve-Tibial	520	BACH1-AS1	ENSG00000232118.2	21	0.00101214	0.029352	29	0.031392	Yes	No
Nerve-Tibial	520	BACH1-IT2	ENSG00000228817.4	21	1.26348e-05	0.000366409	29	0.000708819	Yes	Yes
Nerve-Tibial	520	GRIK1	ENSG00000171189.17	21	1.50613e-21	5.12084e-20	34	4.18442e-19	Yes	Yes
Nerve-Tibial	520	TIAM1	ENSG00000156299.13	21	0.000236622	0.008755	37	0.0110013	Yes	No
Nerve-Tibial	520	AP000253.1	ENSG00000234509.1	21	8.44221e-05	0.00261709	31	0.00395969	Yes	Yes
Nerve-Tibial	520	SOD1	ENSG00000142168.14	21	5.05336e-06	0.000151601	30	0.000317125	Yes	Yes
Nerve-Tibial	520	SCAF4	ENSG00000156304.14	21	0.000206268	0.00639432	31	0.00842333	Yes	Yes
Nerve-Tibial	520	AP000255.6	ENSG00000273091.1	21	1.44667e-07	4.19534e-06	29	1.10859e-05	Yes	Yes
Nerve-Tibial	520	HUNK	ENSG00000142149.8	21	0.000638565	0.0197955	31	0.022098	Yes	No
Nerve-Tibial	520	AP000265.1	ENSG00000261610.1	21	9.31673e-05	0.00270185	29	0.00407045	Yes	Yes
Nerve-Tibial	520	MIS18A	ENSG00000159055.3	21	0.0001334	0.0038686	29	0.00551041	Yes	Yes
Nerve-Tibial	520	MRAP	ENSG00000170262.12	21	4.66162e-21	1.35187e-19	29	1.07585e-18	Yes	Yes
Nerve-Tibial	520	URB1	ENSG00000142207.6	21	4.77064e-19	1.43119e-17	30	9.97259e-17	Yes	Yes
Nerve-Tibial	520	URB1-AS1	ENSG00000256073.3	21	4.61271e-30	1.33769e-28	29	1.6824e-27	Yes	Yes
Nerve-Tibial	520	EVA1C	ENSG00000166979.12	21	1.38522e-07	4.15566e-06	30	1.09873e-05	Yes	Yes
Nerve-Tibial	520	TCP10L	ENSG00000242220.6	21	3.12534e-19	8.43841e-18	27	5.95928e-17	Yes	Yes
Nerve-Tibial	520	C21orf59	ENSG00000159079.18	21	4.29629e-06	0.000116	27	0.000247286	Yes	Yes
Nerve-Tibial	520	SYNJ1	ENSG00000159082.17	21	5.69719e-09	1.53824e-07	27	4.86331e-07	Yes	Yes
Nerve-Tibial	520	PAXBP1	ENSG00000159086.14	21	0.000250414	0.00651077	26	0.00854845	Yes	Yes
Nerve-Tibial	520	C21orf62	ENSG00000205929.10	21	5.30873e-05	0.00138027	26	0.00229187	Yes	Yes
Nerve-Tibial	520	OLIG2	ENSG00000205927.4	21	0.000603205	0.0150801	25	0.0174501	Yes	No
Nerve-Tibial	520	OLIG1	ENSG00000184221.12	21	0.00047642	0.0119105	25	0.0142692	Yes	No
Nerve-Tibial	520	IFNAR2	ENSG00000159110.19	21	7.13359e-09	1.7834e-07	25	5.60068e-07	Yes	Yes
Nerve-Tibial	520	IL10RB	ENSG00000243646.9	21	1.53581e-25	3.83954e-24	25	3.91697e-23	Yes	Yes
Nerve-Tibial	520	IFNAR1	ENSG00000142166.12	21	5.05933e-19	1.26483e-17	25	8.84368e-17	Yes	Yes
Nerve-Tibial	520	IFNGR2	ENSG00000159128.14	21	3.26443e-05	0.000783464	24	0.00139832	Yes	Yes
Nerve-Tibial	520	TMEM50B	ENSG00000142188.16	21	2.43388e-95	5.84132e-94	24	8.35674e-92	Yes	Yes
Nerve-Tibial	520	DNAJC28	ENSG00000177692.11	21	0.00157543	0.0362348	23	0.0380226	Yes	No
Nerve-Tibial	520	GART	ENSG00000159131.16	21	0.000118079	0.0028339	24	0.00424008	Yes	Yes
Nerve-Tibial	520	SON	ENSG00000159140.19	21	7.29605e-05	0.00175105	24	0.00281595	Yes	Yes
Nerve-Tibial	520	DONSON	ENSG00000159147.17	21	5.61751e-05	0.0013482	24	0.00224643	Yes	Yes
Nerve-Tibial	520	CRYZL1	ENSG00000205758.11	21	0.00117947	0.0294869	25	0.0315178	Yes	No
Nerve-Tibial	520	ITSN1	ENSG00000205726.14	21	6.17933e-05	0.00166842	27	0.00270277	Yes	Yes
Nerve-Tibial	520	ATP5O	ENSG00000241837.6	21	1.28356e-14	3.2089e-13	25	1.64184e-12	Yes	Yes
Nerve-Tibial	520	MRPS6	ENSG00000243927.5	21	4.23723e-10	1.10168e-08	26	3.90137e-08	Yes	Yes
Nerve-Tibial	520	SLC5A3	ENSG00000198743.6	21	8.42355e-11	2.10589e-09	25	7.96592e-09	Yes	Yes
Nerve-Tibial	520	LINC00310	ENSG00000227456.7	21	2.38723e-05	0.000620681	26	0.00113864	Yes	Yes
Nerve-Tibial	520	AP000318.2	ENSG00000214955.5	21	0.000267488	0.00722216	27	0.00933655	Yes	Yes
Nerve-Tibial	520	KCNE2	ENSG00000159197.3	21	2.76101e-05	0.000690253	25	0.00125148	Yes	Yes
Nerve-Tibial	520	KCNE1	ENSG00000180509.11	21	1.40659e-05	0.000365715	26	0.00070755	Yes	Yes
Nerve-Tibial	520	RCAN1	ENSG00000159200.17	21	8.92363e-13	2.40938e-11	27	1.06494e-10	Yes	Yes
Nerve-Tibial	520	CLIC6	ENSG00000159212.12	21	5.18629e-29	1.45216e-27	28	1.73238e-26	Yes	Yes
Nerve-Tibial	520	RUNX1	ENSG00000159216.18	21	0.000372318	0.017499	47	0.0198452	Yes	No
Nerve-Tibial	520	LINC01436	ENSG00000231106.2	21	9.24505e-89	2.95842e-87	32	3.24398e-85	Yes	Yes
Nerve-Tibial	520	SETD4	ENSG00000185917.13	21	2.84954e-09	9.40347e-08	33	3.04073e-07	Yes	Yes
Nerve-Tibial	520	CBR1	ENSG00000159228.12	21	8.02256e-25	2.56722e-23	32	2.4966e-22	Yes	Yes
Nerve-Tibial	520	AP000688.29	ENSG00000233393.1	21	1.17698e-15	3.88405e-14	33	2.11933e-13	Yes	Yes
Nerve-Tibial	520	CBR3	ENSG00000159231.5	21	7.16026e-09	2.36289e-07	33	7.30158e-07	Yes	Yes
Nerve-Tibial	520	DOPEY2	ENSG00000142197.12	21	9.61723e-17	3.26986e-15	34	1.94156e-14	Yes	Yes
Nerve-Tibial	520	MORC3	ENSG00000159256.12	21	0.000219654	0.00724858	33	0.00936607	Yes	Yes
Nerve-Tibial	520	CHAF1B	ENSG00000159259.7	21	1.59029e-07	5.08894e-06	32	1.33165e-05	Yes	Yes
Nerve-Tibial	520	CLDN14	ENSG00000159261.10	21	4.3854e-06	0.000149104	34	0.000312401	Yes	Yes
Nerve-Tibial	520	AP000696.2	ENSG00000231324.1	21	3.95972e-121	1.22751e-119	31	4.68296e-117	Yes	Yes
Nerve-Tibial	520	SIM2	ENSG00000159263.15	21	3.89251e-14	1.2456e-12	32	6.09228e-12	Yes	Yes
Nerve-Tibial	520	HLCS	ENSG00000159267.14	21	7.01943e-32	2.4568e-30	35	3.39392e-29	Yes	Yes
Nerve-Tibial	520	AP000704.5	ENSG00000224790.2	21	6.75168e-23	2.16054e-21	32	1.91314e-20	Yes	Yes
Nerve-Tibial	520	PIGP	ENSG00000185808.13	21	2.0219e-41	6.47008e-40	32	1.36655e-38	Yes	Yes
Nerve-Tibial	520	TTC3	ENSG00000182670.13	21	4.36221e-99	1.43953e-97	33	2.31234e-95	Yes	Yes
Nerve-Tibial	520	DSCR9	ENSG00000230366.9	21	4.11119e-09	1.23336e-07	30	3.93951e-07	Yes	Yes
Nerve-Tibial	520	DSCR3	ENSG00000157538.13	21	0.000105473	0.00326965	31	0.0047792	Yes	Yes
Nerve-Tibial	520	AP001432.14	ENSG00000242553.1	21	0.000168113	0.00504338	30	0.00691328	Yes	Yes
Nerve-Tibial	520	DYRK1A	ENSG00000157540.19	21	1.99288e-05	0.000637721	32	0.00116663	Yes	Yes
Nerve-Tibial	520	KCNJ15	ENSG00000157551.17	21	0.00034847	0.0104541	30	0.0127768	Yes	No
Nerve-Tibial	520	ERG	ENSG00000157554.18	21	1.46207e-05	0.000497103	34	0.000934786	Yes	Yes
Nerve-Tibial	520	ETS2	ENSG00000157557.11	21	0.000308645	0.00956801	31	0.0118593	Yes	No
Nerve-Tibial	520	AF064858.6	ENSG00000205622.9	21	3.15299e-06	0.000104049	33	0.000223369	Yes	Yes
Nerve-Tibial	520	LINC01700	ENSG00000232837.1	21	0.000736175	0.0242938	33	0.0265007	Yes	No
Nerve-Tibial	520	AF064858.8	ENSG00000235888.1	21	0.000456932	0.0150787	33	0.0174496	Yes	No
Nerve-Tibial	520	AF064858.11	ENSG00000237721.1	21	0.000428264	0.0141327	33	0.0165014	Yes	No
Nerve-Tibial	520	PSMG1	ENSG00000183527.11	21	1.57635e-27	5.51723e-26	35	6.12312e-25	Yes	Yes
Nerve-Tibial	520	BRWD1	ENSG00000185658.13	21	1.15993e-05	0.000429173	37	0.00081788	Yes	Yes
Nerve-Tibial	520	HMGN1	ENSG00000205581.10	21	3.05065e-05	0.00106773	35	0.00183313	Yes	Yes
Nerve-Tibial	520	WRB	ENSG00000182093.14	21	3.94565e-57	1.42044e-55	36	5.31923e-54	Yes	Yes
Nerve-Tibial	520	LCA5L	ENSG00000157578.13	21	7.16658e-83	2.57997e-81	36	2.24973e-79	Yes	Yes
Nerve-Tibial	520	SH3BGR	ENSG00000185437.13	21	4.64675e-21	1.67283e-19	36	1.31868e-18	Yes	Yes
Nerve-Tibial	520	IGSF5	ENSG00000183067.5	21	2.40247e-06	9.12938e-05	38	0.000198007	Yes	Yes
Nerve-Tibial	520	PCP4	ENSG00000183036.10	21	1.11301e-56	4.22945e-55	38	1.53976e-53	Yes	Yes
Nerve-Tibial	520	DSCAM	ENSG00000171587.14	21	7.49232e-59	3.97093e-57	53	1.57393e-55	Yes	Yes
Nerve-Tibial	520	BACE2	ENSG00000182240.15	21	4.55522e-28	1.91319e-26	42	2.16128e-25	Yes	Yes
Nerve-Tibial	520	FAM3B	ENSG00000183844.16	21	8.13642e-31	3.25457e-29	40	4.21781e-28	Yes	Yes
Nerve-Tibial	520	MX2	ENSG00000183486.12	21	8.59175e-07	3.52262e-05	41	8.20481e-05	Yes	Yes
Nerve-Tibial	520	MX1	ENSG00000157601.13	21	5.85766e-28	2.40164e-26	41	2.7014e-25	Yes	Yes
Nerve-Tibial	520	TMPRSS2	ENSG00000184012.11	21	4.48988e-05	0.00188575	42	0.00300199	Yes	Yes
Nerve-Tibial	520	RIPK4	ENSG00000183421.11	21	0.000719845	0.0295137	41	0.0315373	Yes	No
Nerve-Tibial	520	PRDM15	ENSG00000141956.13	21	8.34424e-26	3.50458e-24	42	3.58324e-23	Yes	Yes
Nerve-Tibial	520	C2CD2	ENSG00000157617.16	21	2.39233e-06	0.000100478	42	0.000216338	Yes	Yes
Nerve-Tibial	520	ZBTB21	ENSG00000173276.13	21	4.10559e-05	0.00172435	42	0.00277776	Yes	Yes
Nerve-Tibial	520	ZNF295-AS1	ENSG00000237232.7	21	2.31786e-05	0.000973502	42	0.00169086	Yes	Yes
Nerve-Tibial	520	ABCG1	ENSG00000160179.18	21	0.000755211	0.0302085	40	0.0321783	Yes	No
Nerve-Tibial	520	TFF3	ENSG00000160180.15	21	4.85134e-06	0.000189202	39	0.000388634	Yes	Yes
Nerve-Tibial	520	UBASH3A	ENSG00000160185.14	21	2.65747e-18	1.00984e-16	38	6.65185e-16	Yes	Yes
Nerve-Tibial	520	RSPH1	ENSG00000160188.9	21	1.17647e-06	4.35295e-05	37	9.99889e-05	Yes	Yes
Nerve-Tibial	520	SLC37A1	ENSG00000160190.13	21	3.94781e-05	0.00146069	37	0.00240801	Yes	Yes
Nerve-Tibial	520	PDE9A	ENSG00000160191.17	21	1.74812e-10	6.29322e-09	36	2.2766e-08	Yes	Yes
Nerve-Tibial	520	LINC01668	ENSG00000283051.1	21	8.31427e-19	2.74371e-17	33	1.87753e-16	Yes	Yes
Nerve-Tibial	520	AP001628.7	ENSG00000233754.2	21	2.16174e-20	7.13373e-19	33	5.43172e-18	Yes	Yes
Nerve-Tibial	520	WDR4	ENSG00000160193.11	21	1.10375e-05	0.000364236	33	0.000705131	Yes	Yes
Nerve-Tibial	520	NDUFV3	ENSG00000160194.17	21	2.98582e-22	9.85321e-21	33	8.39609e-20	Yes	Yes
Nerve-Tibial	520	ERVH48-1	ENSG00000233056.2	21	1.07235e-05	0.000343154	32	0.000669347	Yes	Yes
Nerve-Tibial	520	PKNOX1	ENSG00000160199.14	21	1.40256e-12	4.48818e-11	32	1.94113e-10	Yes	Yes
Nerve-Tibial	520	CBS	ENSG00000160200.17	21	2.7744e-46	8.60064e-45	31	2.22765e-43	Yes	Yes
Nerve-Tibial	520	U2AF1	ENSG00000160201.11	21	2.13033e-14	6.39098e-13	30	3.19933e-12	Yes	Yes
Nerve-Tibial	520	LINC01679	ENSG00000237989.1	21	4.70458e-07	1.27024e-05	27	3.15141e-05	Yes	Yes
Nerve-Tibial	520	SIK1	ENSG00000142178.7	21	9.95712e-08	2.58885e-06	26	7.03682e-06	Yes	Yes
Nerve-Tibial	520	LINC00313	ENSG00000185186.8	21	3.52115e-05	0.0009155	26	0.00160212	Yes	Yes
Nerve-Tibial	520	HSF2BP	ENSG00000160207.8	21	0.00122502	0.0355256	29	0.0373533	Yes	No
Nerve-Tibial	520	RRP1B	ENSG00000160208.12	21	0.000244911	0.00661261	27	0.00866601	Yes	Yes
Nerve-Tibial	520	PDXK	ENSG00000160209.18	21	5.24453e-05	0.00141602	27	0.00234091	Yes	Yes
Nerve-Tibial	520	CSTB	ENSG00000160213.6	21	6.60236e-24	1.71661e-22	26	1.59729e-21	Yes	Yes
Nerve-Tibial	520	RRP1	ENSG00000160214.12	21	0.000242812	0.00631311	26	0.00833296	Yes	Yes
Nerve-Tibial	520	AGPAT3	ENSG00000160216.18	21	0.000195137	0.00565898	29	0.00760399	Yes	Yes
Nerve-Tibial	520	TRAPPC10	ENSG00000160218.12	21	9.21028e-07	2.57888e-05	28	6.11874e-05	Yes	Yes
Nerve-Tibial	520	PWP2	ENSG00000241945.7	21	1.28089e-77	3.58648e-76	28	2.72513e-74	Yes	Yes
Nerve-Tibial	520	C21orf33	ENSG00000160221.16	21	8.71003e-114	2.43881e-112	28	6.76659e-110	Yes	Yes
Nerve-Tibial	520	LINC01678	ENSG00000225331.1	21	3.41319e-22	9.55695e-21	28	8.14743e-20	Yes	Yes
Nerve-Tibial	520	AP001056.1	ENSG00000237604.1	21	1.24881e-25	3.49668e-24	28	3.57716e-23	Yes	Yes
Nerve-Tibial	520	ICOSLG	ENSG00000160223.16	21	1.65697e-13	4.8052e-12	29	2.24784e-11	Yes	Yes
Nerve-Tibial	520	AIRE	ENSG00000160224.16	21	0.000266993	0.00774281	29	0.00989852	Yes	Yes
Nerve-Tibial	520	PFKL	ENSG00000141959.16	21	1.59081e-08	4.61333e-07	29	1.37812e-06	Yes	Yes
Nerve-Tibial	520	C21orf2	ENSG00000160226.15	21	9.36165e-51	2.71488e-49	29	8.17678e-48	Yes	Yes
Nerve-Tibial	520	TRPM2	ENSG00000142185.16	21	0.000107563	0.00333446	31	0.00486035	Yes	Yes
Nerve-Tibial	520	LRRC3	ENSG00000160233.7	21	3.09052e-14	9.58061e-13	31	4.71867e-12	Yes	Yes
Nerve-Tibial	520	KB-68A7.1	ENSG00000274225.1	21	8.3297e-05	0.00258221	31	0.0039163	Yes	Yes
Nerve-Tibial	520	AP001065.15	ENSG00000228709.1	21	1.57937e-05	0.000505399	32	0.000948633	Yes	Yes
Nerve-Tibial	520	TSPEAR	ENSG00000175894.14	21	0.000406508	0.0138213	34	0.0161877	Yes	No
Nerve-Tibial	520	UBE2G2	ENSG00000184787.18	21	3.52526e-12	1.16334e-10	33	4.8793e-10	Yes	Yes
Nerve-Tibial	520	SUMO3	ENSG00000184900.15	21	0.000472248	0.0151119	32	0.0174847	Yes	No
Nerve-Tibial	520	PTTG1IP	ENSG00000183255.11	21	4.51864e-07	1.44596e-05	32	3.56325e-05	Yes	Yes
Nerve-Tibial	520	ITGB2	ENSG00000160255.17	21	1.02489e-12	3.27966e-11	32	1.43369e-10	Yes	Yes
Nerve-Tibial	520	LINC01547	ENSG00000183250.11	21	3.58201e-10	1.14624e-08	32	4.05368e-08	Yes	Yes
Nerve-Tibial	520	FAM207A	ENSG00000160256.12	21	0.00056151	0.0185298	33	0.0208503	Yes	No
Nerve-Tibial	520	AP001505.10	ENSG00000276529.1	21	1.55537e-25	4.97718e-24	32	5.05783e-23	Yes	Yes
Nerve-Tibial	520	LINC00163	ENSG00000234880.1	21	0.000111616	0.00357172	32	0.00515125	Yes	Yes
Nerve-Tibial	520	ADARB1	ENSG00000197381.15	21	8.65526e-06	0.000320245	37	0.000628747	Yes	Yes
Nerve-Tibial	520	LINC00334	ENSG00000182586.8	21	8.39216e-22	3.1051e-20	37	2.56707e-19	Yes	Yes
Nerve-Tibial	520	POFUT2	ENSG00000186866.16	21	1.73636e-09	6.42455e-08	37	2.10949e-07	Yes	Yes
Nerve-Tibial	520	LINC00205	ENSG00000223768.1	21	2.67623e-10	9.90205e-09	37	3.52158e-08	Yes	Yes
Nerve-Tibial	520	LINC00315	ENSG00000184274.3	21	6.62409e-12	2.45091e-10	37	1.00383e-09	Yes	Yes
Nerve-Tibial	520	LL21NC02-21A1.1	ENSG00000273796.1	21	0.000329194	0.0121802	37	0.01454	Yes	No
Nerve-Tibial	520	COL18A1	ENSG00000182871.14	21	9.56689e-13	3.63542e-11	38	1.58429e-10	Yes	Yes
Nerve-Tibial	520	SLC19A1	ENSG00000173638.18	21	1.81828e-17	6.90946e-16	38	4.30654e-15	Yes	Yes
Nerve-Tibial	520	LINC01694	ENSG00000233922.2	21	4.93609e-09	1.82635e-07	37	5.72871e-07	Yes	Yes
Nerve-Tibial	520	PCBP3	ENSG00000183570.16	21	6.33645e-60	2.34449e-58	37	9.75733e-57	Yes	Yes
Nerve-Tibial	520	AJ011932.1	ENSG00000274248.1	21	1.05163e-09	3.1549e-08	30	1.06611e-07	Yes	Yes
Nerve-Tibial	520	COL6A1	ENSG00000142156.14	21	2.71785e-23	8.15356e-22	30	7.34061e-21	Yes	Yes
Nerve-Tibial	520	AP001476.2	ENSG00000224413.1	21	1.24753e-05	0.000361785	29	0.00070091	Yes	Yes
Nerve-Tibial	520	COL6A2	ENSG00000142173.14	21	7.64132e-07	2.13957e-05	28	5.14238e-05	Yes	Yes
Nerve-Tibial	520	FTCD	ENSG00000160282.13	21	1.0198e-08	2.75345e-07	27	8.43868e-07	Yes	Yes
Nerve-Tibial	520	SPATC1L	ENSG00000160284.14	21	1.20916e-47	3.26472e-46	27	8.83067e-45	Yes	Yes
Nerve-Tibial	520	LSS	ENSG00000160285.14	21	2.13475e-10	5.76383e-09	27	2.09253e-08	Yes	Yes
Nerve-Tibial	520	MCM3AP	ENSG00000160294.10	21	7.28295e-11	1.89357e-09	26	7.191e-09	Yes	Yes
Nerve-Tibial	520	YBEY	ENSG00000182362.13	21	5.42239e-54	1.3556e-52	25	4.52162e-51	Yes	Yes
Nerve-Tibial	520	C21orf58	ENSG00000160298.17	21	4.5215e-06	0.000113037	25	0.000241336	Yes	Yes
Nerve-Tibial	520	PCNT	ENSG00000160299.16	21	8.45508e-08	2.02922e-06	24	5.59456e-06	Yes	Yes
Nerve-Tibial	520	DIP2A	ENSG00000160305.17	21	8.07503e-08	1.69576e-06	21	4.71782e-06	Yes	Yes
Nerve-Tibial	520	S100B	ENSG00000160307.9	21	4.08005e-05	0.00073441	18	0.00132224	Yes	Yes
Nerve-Tibial	520	PRMT2	ENSG00000160310.17	21	1.0699e-10	1.92581e-09	18	7.31043e-09	Yes	Yes
Nerve-Tibial	520	AC005301.9	ENSG00000283633.1	22	3.88168e-16	1.24214e-14	32	7.05522e-14	Yes	Yes
Nerve-Tibial	520	AC006946.16	ENSG00000273203.1	22	1.74809e-43	6.46794e-42	37	1.48422e-40	Yes	Yes
Nerve-Tibial	520	AC006946.17	ENSG00000273442.1	22	2.00485e-22	7.41794e-21	37	6.36837e-20	Yes	Yes
Nerve-Tibial	520	IL17RA	ENSG00000177663.13	22	1.06458e-30	4.04541e-29	38	5.22055e-28	Yes	Yes
Nerve-Tibial	520	CECR6	ENSG00000183307.3	22	0.000318903	0.0117994	37	0.0141551	Yes	No
Nerve-Tibial	520	LINC01664	ENSG00000235478.4	22	0.000983536	0.0363908	37	0.0381666	Yes	No
Nerve-Tibial	520	HDHD5	ENSG00000069998.12	22	2.57967e-12	9.54477e-11	37	4.03099e-10	Yes	Yes
Nerve-Tibial	520	CECR1	ENSG00000093072.15	22	2.43979e-137	8.78325e-136	36	6.99299e-133	Yes	Yes
Nerve-Tibial	520	CECR2	ENSG00000099954.18	22	0.000170953	0.00564143	33	0.0075832	Yes	Yes
Nerve-Tibial	520	SLC25A18	ENSG00000182902.13	22	4.57379e-05	0.00137214	30	0.00228029	Yes	Yes
Nerve-Tibial	520	ATP6V1E1	ENSG00000131100.12	22	2.04595e-07	6.13786e-06	30	1.58775e-05	Yes	Yes
Nerve-Tibial	520	BCL2L13	ENSG00000099968.17	22	5.30555e-13	1.53861e-11	29	6.91242e-11	Yes	Yes
Nerve-Tibial	520	BID	ENSG00000015475.18	22	2.40941e-17	6.74635e-16	28	4.21061e-15	Yes	Yes
Nerve-Tibial	520	LINC00528	ENSG00000269220.1	22	0.00034615	0.00934604	27	0.0116227	Yes	No
Nerve-Tibial	520	MICAL3	ENSG00000243156.7	22	5.36036e-18	1.5545e-16	29	1.00872e-15	Yes	Yes
Nerve-Tibial	520	PEX26	ENSG00000215193.12	22	0.000297055	0.00742638	25	0.00955603	Yes	Yes
Nerve-Tibial	520	TUBA8	ENSG00000183785.14	22	7.3086e-13	1.82715e-11	25	8.16267e-11	Yes	Yes
Nerve-Tibial	520	USP18	ENSG00000184979.9	22	0.000127884	0.0031971	25	0.00468775	Yes	Yes
Nerve-Tibial	520	TMEM191B	ENSG00000278558.4	22	3.28687e-30	7.23111e-29	22	9.22118e-28	Yes	Yes
Nerve-Tibial	520	DGCR6	ENSG00000183628.12	22	5.24766e-19	1.15449e-17	22	8.08449e-17	Yes	Yes
Nerve-Tibial	520	PRODH	ENSG00000100033.16	22	4.78328e-16	1.10015e-14	23	6.28974e-14	Yes	Yes
Nerve-Tibial	520	DGCR9	ENSG00000273032.1	22	6.15366e-18	1.35381e-16	22	8.83496e-16	Yes	Yes
Nerve-Tibial	520	DGCR2	ENSG00000070413.19	22	1.26451e-17	2.90838e-16	23	1.85504e-15	Yes	Yes
Nerve-Tibial	520	AC004471.10	ENSG00000272682.1	22	0.00144503	0.0317908	22	0.0337187	Yes	No
Nerve-Tibial	520	DGCR14	ENSG00000100056.11	22	3.26525e-06	7.18354e-05	22	0.000158827	Yes	Yes
Nerve-Tibial	520	SLC25A1	ENSG00000100075.9	22	2.01996e-29	4.24192e-28	21	5.21679e-27	Yes	Yes
Nerve-Tibial	520	CLTCL1	ENSG00000070371.15	22	1.1484e-05	0.000275615	24	0.000549143	Yes	Yes
Nerve-Tibial	520	HIRA	ENSG00000100084.14	22	7.26701e-05	0.00181675	25	0.00290708	Yes	Yes
Nerve-Tibial	520	MRPL40	ENSG00000185608.8	22	0.000682576	0.0170644	25	0.0194185	Yes	No
Nerve-Tibial	520	C22orf39	ENSG00000242259.8	22	6.32946e-08	1.58236e-06	25	4.42521e-06	Yes	Yes
Nerve-Tibial	520	UFD1L	ENSG00000070010.18	22	0.000124221	0.00322975	26	0.00472918	Yes	Yes
Nerve-Tibial	520	CDC45	ENSG00000093009.9	22	6.13096e-05	0.00159405	26	0.00259792	Yes	Yes
Nerve-Tibial	520	CLDN5	ENSG00000184113.9	22	0.000503528	0.0130917	26	0.0154449	Yes	No
Nerve-Tibial	520	SEPT5	ENSG00000184702.17	22	4.40743e-07	1.27815e-05	29	3.1702e-05	Yes	Yes
Nerve-Tibial	520	TBX1	ENSG00000184058.12	22	1.28419e-07	3.85258e-06	30	1.02467e-05	Yes	Yes
Nerve-Tibial	520	GNB1L	ENSG00000185838.13	22	6.53101e-09	2.02461e-07	31	6.31274e-07	Yes	Yes
Nerve-Tibial	520	C22orf29	ENSG00000215012.8	22	2.13618e-25	6.62215e-24	31	6.68863e-23	Yes	Yes
Nerve-Tibial	520	TXNRD2	ENSG00000184470.20	22	5.19204e-20	1.66145e-18	32	1.23376e-17	Yes	Yes
Nerve-Tibial	520	COMT	ENSG00000093010.13	22	5.44444e-21	1.79667e-19	33	1.41143e-18	Yes	Yes
Nerve-Tibial	520	ARVCF	ENSG00000099889.13	22	1.01587e-28	3.35236e-27	33	3.93516e-26	Yes	Yes
Nerve-Tibial	520	TANGO2	ENSG00000183597.15	22	0.000979734	0.0313515	32	0.0332971	Yes	No
Nerve-Tibial	520	DGCR8	ENSG00000128191.15	22	0.0003968	0.0126976	32	0.0150575	Yes	No
Nerve-Tibial	520	TRMT2A	ENSG00000099899.14	22	1.40469e-06	4.49502e-05	32	0.00010293	Yes	Yes
Nerve-Tibial	520	RANBP1	ENSG00000099901.16	22	0.000214295	0.00685745	32	0.00893762	Yes	Yes
Nerve-Tibial	520	ZDHHC8	ENSG00000099904.15	22	3.76876e-05	0.00116832	31	0.0019872	Yes	Yes
Nerve-Tibial	520	CCDC188	ENSG00000234409.6	22	4.50681e-31	1.39711e-29	31	1.84855e-28	Yes	Yes
Nerve-Tibial	520	LINC00896	ENSG00000236499.2	22	3.66246e-12	1.09874e-10	30	4.61788e-10	Yes	Yes
Nerve-Tibial	520	RTN4R	ENSG00000040608.13	22	3.20326e-05	0.000960978	30	0.00167276	Yes	Yes
Nerve-Tibial	520	DGCR6L	ENSG00000128185.9	22	3.70321e-17	1.07393e-15	29	6.59706e-15	Yes	Yes
Nerve-Tibial	520	XXbac-B444P24.14	ENSG00000273139.1	22	0.000328429	0.00952444	29	0.0118133	Yes	No
Nerve-Tibial	520	ZNF74	ENSG00000185252.18	22	6.77945e-07	1.89825e-05	28	4.59493e-05	Yes	Yes
Nerve-Tibial	520	SCARF2	ENSG00000244486.8	22	0.000157653	0.00441429	28	0.00616399	Yes	Yes
Nerve-Tibial	520	KLHL22	ENSG00000099910.16	22	0.000912116	0.0255393	28	0.0277009	Yes	No
Nerve-Tibial	520	MED15	ENSG00000099917.17	22	3.22797e-16	9.03832e-15	28	5.19165e-14	Yes	Yes
Nerve-Tibial	520	PI4KA	ENSG00000241973.10	22	2.42305e-34	6.54222e-33	27	1.02394e-31	Yes	Yes
Nerve-Tibial	520	SERPIND1	ENSG00000099937.10	22	9.95102e-30	2.58727e-28	26	3.20772e-27	Yes	Yes
Nerve-Tibial	520	SNAP29	ENSG00000099940.11	22	2.50009e-32	6.50024e-31	26	9.26322e-30	Yes	Yes
Nerve-Tibial	520	CRKL	ENSG00000099942.12	22	0.000838936	0.0209734	25	0.0232415	Yes	No
Nerve-Tibial	520	LINC01637	ENSG00000237476.1	22	9.46585e-05	0.0022718	24	0.003516	Yes	Yes
Nerve-Tibial	520	AIFM3	ENSG00000183773.15	22	0.000229508	0.0055082	24	0.00743084	Yes	Yes
Nerve-Tibial	520	LZTR1	ENSG00000099949.18	22	4.15862e-24	9.98068e-23	24	9.39189e-22	Yes	Yes
Nerve-Tibial	520	XXbac-B135H6.18	ENSG00000272829.1	22	5.11762e-06	0.000122823	24	0.00026089	Yes	Yes
Nerve-Tibial	520	THAP7	ENSG00000184436.11	22	1.28603e-09	3.08648e-08	24	1.04414e-07	Yes	Yes
Nerve-Tibial	520	P2RX6	ENSG00000099957.16	22	1.63351e-10	3.92041e-09	24	1.44071e-08	Yes	Yes
Nerve-Tibial	520	SLC7A4	ENSG00000099960.12	22	5.85727e-06	0.000140575	24	0.000295942	Yes	Yes
Nerve-Tibial	520	HIC2	ENSG00000169635.9	22	0.000206531	0.00578287	28	0.00774773	Yes	Yes
Nerve-Tibial	520	TMEM191C	ENSG00000206140.10	22	3.97732e-10	1.11365e-08	28	3.9407e-08	Yes	Yes
Nerve-Tibial	520	UBE2L3	ENSG00000185651.14	22	8.16165e-06	0.000244849	30	0.000492862	Yes	Yes
Nerve-Tibial	520	YDJC	ENSG00000161179.13	22	5.32955e-09	1.54557e-07	29	4.88394e-07	Yes	Yes
Nerve-Tibial	520	CCDC116	ENSG00000161180.10	22	4.56177e-25	1.32291e-23	29	1.30876e-22	Yes	Yes
Nerve-Tibial	520	KB-1440D3.14	ENSG00000273342.1	22	8.30368e-08	2.40807e-06	29	6.57177e-06	Yes	Yes
Nerve-Tibial	520	SDF2L1	ENSG00000128228.4	22	0.000420742	0.0122015	29	0.0145598	Yes	No
Nerve-Tibial	520	PPIL2	ENSG00000100023.18	22	1.53562e-33	4.60687e-32	30	6.95474e-31	Yes	Yes
Nerve-Tibial	520	YPEL1	ENSG00000100027.14	22	1.67967e-05	0.000503901	30	0.00094621	Yes	Yes
Nerve-Tibial	520	MAPK1	ENSG00000100030.14	22	8.57277e-06	0.000274329	32	0.000546865	Yes	Yes
Nerve-Tibial	520	PPM1F	ENSG00000100034.13	22	8.8536e-05	0.00274462	31	0.00412706	Yes	Yes
Nerve-Tibial	520	TOP3B	ENSG00000100038.19	22	0.000117695	0.00364855	31	0.00524677	Yes	Yes
Nerve-Tibial	520	IGLV4-69	ENSG00000211637.2	22	0.00101519	0.0314709	31	0.0334065	Yes	No
Nerve-Tibial	520	IGLV8-61	ENSG00000211638.2	22	0.000175352	0.00526056	30	0.00715611	Yes	Yes
Nerve-Tibial	520	IGLV6-57	ENSG00000211640.4	22	0.000157781	0.00489122	31	0.00673495	Yes	Yes
Nerve-Tibial	520	CH17-264L24.1	ENSG00000279278.1	22	6.86486e-27	2.19676e-25	32	2.37467e-24	Yes	Yes
Nerve-Tibial	520	LL22NC03-2H8.5	ENSG00000274422.1	22	9.97846e-29	3.29289e-27	33	3.86783e-26	Yes	Yes
Nerve-Tibial	520	LL22NC03-2H8.4	ENSG00000234630.1	22	2.89302e-10	9.54697e-09	33	3.39926e-08	Yes	Yes
Nerve-Tibial	520	IGLV5-52	ENSG00000211643.2	22	1.009e-49	3.32969e-48	33	9.63243e-47	Yes	Yes
Nerve-Tibial	520	IGLV1-51	ENSG00000211644.3	22	2.87139e-06	9.47559e-05	33	0.000204933	Yes	Yes
Nerve-Tibial	520	IGLV1-47	ENSG00000211648.2	22	0.00108948	0.0370422	34	0.0388053	Yes	No
Nerve-Tibial	520	IGLV7-46	ENSG00000211649.3	22	0.000154745	0.00526132	34	0.00715631	Yes	Yes
Nerve-Tibial	520	IGLV1-44	ENSG00000211651.3	22	0.000381637	0.0129757	34	0.0153257	Yes	No
Nerve-Tibial	520	IGLV1-40	ENSG00000211653.2	22	0.000718469	0.0251464	35	0.0273315	Yes	No
Nerve-Tibial	520	ZNF280B	ENSG00000275004.3	22	2.0624e-05	0.000763089	37	0.00136702	Yes	Yes
Nerve-Tibial	520	ZNF280A	ENSG00000169548.3	22	5.63755e-06	0.000214227	38	0.000435832	Yes	Yes
Nerve-Tibial	520	PRAME	ENSG00000185686.17	22	0.000115736	0.0045137	39	0.00627929	Yes	Yes
Nerve-Tibial	520	IGLV3-25	ENSG00000211659.2	22	0.000129993	0.00506975	39	0.00694525	Yes	Yes
Nerve-Tibial	520	IGLV2-23	ENSG00000211660.3	22	0.000141624	0.00552332	39	0.00744739	Yes	Yes
Nerve-Tibial	520	IGLV3-21	ENSG00000211662.2	22	8.34487e-07	3.2545e-05	39	7.6181e-05	Yes	Yes
Nerve-Tibial	520	IGLV3-19	ENSG00000211663.2	22	0.000422119	0.0164626	39	0.0188203	Yes	No
Nerve-Tibial	520	IGLV2-14	ENSG00000211666.2	22	6.2934e-06	0.000245443	39	0.000493852	Yes	Yes
Nerve-Tibial	520	IGLV2-11	ENSG00000211668.2	22	0.00125691	0.0490195	39	0.0503927	No	No
Nerve-Tibial	520	IGLV3-10	ENSG00000211669.2	22	1.91365e-05	0.000765462	40	0.00137047	Yes	Yes
Nerve-Tibial	520	IGLV2-8	ENSG00000278196.3	22	0.000706717	0.0282687	40	0.0303433	Yes	No
Nerve-Tibial	520	IGLV3-1	ENSG00000211673.2	22	9.52236e-05	0.00390417	41	0.00555243	Yes	Yes
Nerve-Tibial	520	IGLC1	ENSG00000211675.2	22	2.53008e-06	0.000103733	41	0.00022277	Yes	Yes
Nerve-Tibial	520	IGLC2	ENSG00000211677.2	22	1.56777e-07	6.42786e-06	41	1.65831e-05	Yes	Yes
Nerve-Tibial	520	IGLC3	ENSG00000211679.2	22	3.15196e-07	1.2923e-05	41	3.20226e-05	Yes	Yes
Nerve-Tibial	520	RSPH14	ENSG00000100218.11	22	3.92558e-05	0.00160949	41	0.00262005	Yes	Yes
Nerve-Tibial	520	GNAZ	ENSG00000128266.8	22	8.02146e-07	3.2888e-05	41	7.69445e-05	Yes	Yes
Nerve-Tibial	520	RAB36	ENSG00000100228.12	22	1.14199e-16	4.45376e-15	39	2.61737e-14	Yes	Yes
Nerve-Tibial	520	BCR	ENSG00000186716.20	22	8.86978e-21	3.54791e-19	40	2.74364e-18	Yes	Yes
Nerve-Tibial	520	LINC01659	ENSG00000234928.1	22	1.98415e-15	6.94452e-14	35	3.72599e-13	Yes	Yes
Nerve-Tibial	520	LINC01658	ENSG00000178248.11	22	3.89024e-16	1.36159e-14	35	7.70975e-14	Yes	Yes
Nerve-Tibial	520	PCAT14	ENSG00000280623.1	22	2.69737e-15	9.17104e-14	34	4.87631e-13	Yes	Yes
Nerve-Tibial	520	KB-208E9.1	ENSG00000272733.1	22	1.14203e-49	3.76871e-48	33	1.0851e-46	Yes	Yes
Nerve-Tibial	520	DRICH1	ENSG00000189269.12	22	3.21605e-67	1.0613e-65	33	5.5527e-64	Yes	Yes
Nerve-Tibial	520	RGL4	ENSG00000159496.14	22	4.47715e-18	1.43269e-16	32	9.33644e-16	Yes	Yes
Nerve-Tibial	520	ZNF70	ENSG00000187792.4	22	2.2242e-07	7.11744e-06	32	1.82541e-05	Yes	Yes
Nerve-Tibial	520	VPREB3	ENSG00000128218.7	22	2.52419e-13	7.82499e-12	31	3.59216e-11	Yes	Yes
Nerve-Tibial	520	C22orf15	ENSG00000169314.14	22	1.58094e-05	0.00049009	31	0.000922547	Yes	Yes
Nerve-Tibial	520	CHCHD10	ENSG00000250479.8	22	2.20409e-08	6.83268e-07	31	1.9984e-06	Yes	Yes
Nerve-Tibial	520	MMP11	ENSG00000099953.9	22	9.66377e-05	0.00299577	31	0.00443758	Yes	Yes
Nerve-Tibial	520	SMARCB1	ENSG00000099956.18	22	4.56654e-33	1.46129e-31	32	2.13903e-30	Yes	Yes
Nerve-Tibial	520	DERL3	ENSG00000099958.14	22	9.85992e-07	3.15517e-05	32	7.39884e-05	Yes	Yes
Nerve-Tibial	520	SLC2A11	ENSG00000133460.19	22	1.143e-30	3.65759e-29	32	4.73007e-28	Yes	Yes
Nerve-Tibial	520	MIF	ENSG00000240972.1	22	4.20016e-94	1.34405e-92	32	1.79652e-90	Yes	Yes
Nerve-Tibial	520	AP000350.5	ENSG00000273295.1	22	8.45636e-95	2.70604e-93	32	3.72578e-91	Yes	Yes
Nerve-Tibial	520	GSTT2B	ENSG00000133433.10	22	3.28298e-34	1.01772e-32	31	1.57803e-31	Yes	Yes
Nerve-Tibial	520	DDTL	ENSG00000099974.7	22	4.55338e-09	1.45708e-07	32	4.62347e-07	Yes	Yes
Nerve-Tibial	520	KB-226F1.2	ENSG00000272787.1	22	1.19049e-08	3.69052e-07	31	1.11299e-06	Yes	Yes
Nerve-Tibial	520	DDT	ENSG00000099977.13	22	2.81369e-30	9.00382e-29	32	1.1434e-27	Yes	Yes
Nerve-Tibial	520	CABIN1	ENSG00000099991.17	22	2.25882e-08	7.68e-07	34	2.23161e-06	Yes	Yes
Nerve-Tibial	520	SUSD2	ENSG00000099994.10	22	1.73616e-36	5.5557e-35	32	9.60679e-34	Yes	Yes
Nerve-Tibial	520	GGT5	ENSG00000099998.17	22	6.66411e-08	2.19916e-06	33	6.03491e-06	Yes	Yes
Nerve-Tibial	520	SPECC1L	ENSG00000100014.19	22	6.19973e-14	2.2939e-12	37	1.09619e-11	Yes	Yes
Nerve-Tibial	520	ADORA2A	ENSG00000128271.21	22	2.50933e-05	0.00082808	33	0.00146723	Yes	Yes
Nerve-Tibial	520	UPB1	ENSG00000100024.14	22	7.27939e-33	2.4022e-31	33	3.49397e-30	Yes	Yes
Nerve-Tibial	520	GUCD1	ENSG00000138867.16	22	2.6057e-06	8.33823e-05	32	0.000182164	Yes	Yes
Nerve-Tibial	520	SNRPD3	ENSG00000100028.11	22	0.00114259	0.036563	32	0.0383353	Yes	No
Nerve-Tibial	520	LRRC75B	ENSG00000178026.12	22	1.78827e-05	0.000572245	32	0.00105805	Yes	Yes
Nerve-Tibial	520	GGT1	ENSG00000100031.18	22	2.20657e-11	7.06101e-10	32	2.78727e-09	Yes	Yes
Nerve-Tibial	520	SGSM1	ENSG00000167037.18	22	0.000482877	0.0159349	33	0.018289	Yes	No
Nerve-Tibial	520	KIAA1671	ENSG00000197077.13	22	1.69176e-06	5.75199e-05	34	0.000129462	Yes	Yes
Nerve-Tibial	520	CRYBB3	ENSG00000100053.9	22	2.24541e-29	7.18531e-28	32	8.70221e-27	Yes	Yes
Nerve-Tibial	520	CRYBB2	ENSG00000244752.2	22	1.57532e-15	5.04102e-14	32	2.72545e-13	Yes	Yes
Nerve-Tibial	520	LRP5L	ENSG00000100068.11	22	1.15102e-22	3.79837e-21	33	3.31218e-20	Yes	Yes
Nerve-Tibial	520	GRK3	ENSG00000100077.14	22	6.79593e-27	2.5145e-25	37	2.70696e-24	Yes	Yes
Nerve-Tibial	520	MYO18B	ENSG00000133454.15	22	5.54078e-05	0.00221631	40	0.00344087	Yes	Yes
Nerve-Tibial	520	SEZ6L	ENSG00000100095.18	22	0.000116163	0.0046465	40	0.00644047	Yes	Yes
Nerve-Tibial	520	ASPHD2	ENSG00000128203.6	22	1.2028e-23	4.2098e-22	35	3.83914e-21	Yes	Yes
Nerve-Tibial	520	HPS4	ENSG00000100099.20	22	1.05181e-16	3.68133e-15	35	2.17952e-14	Yes	Yes
Nerve-Tibial	520	SRRD	ENSG00000100104.13	22	0.000385772	0.013502	35	0.0158605	Yes	No
Nerve-Tibial	520	TFIP11	ENSG00000100109.16	22	1.4818e-10	5.33449e-09	36	1.94051e-08	Yes	Yes
Nerve-Tibial	520	TPST2	ENSG00000128294.15	22	1.06725e-07	3.94884e-06	37	1.04814e-05	Yes	Yes
Nerve-Tibial	520	CRYBB1	ENSG00000100122.5	22	7.71546e-05	0.00277756	36	0.00416874	Yes	Yes
Nerve-Tibial	520	MIAT	ENSG00000225783.6	22	5.20873e-18	1.92723e-16	37	1.24091e-15	Yes	Yes
Nerve-Tibial	520	MIATNB	ENSG00000244625.5	22	5.71574e-20	2.17198e-18	38	1.59989e-17	Yes	Yes
Nerve-Tibial	520	LINC01422	ENSG00000223704.1	22	2.20271e-14	7.92976e-13	36	3.93522e-12	Yes	Yes
Nerve-Tibial	520	LINC01422	ENSG00000235271.5	22	1.91092e-08	6.87931e-07	36	2.01108e-06	Yes	Yes
Nerve-Tibial	520	LINC01638	ENSG00000233521.5	22	0.00018677	0.00635017	34	0.0083718	Yes	Yes
Nerve-Tibial	520	MN1	ENSG00000169184.5	22	0.000118974	0.00356922	30	0.00514844	Yes	Yes
Nerve-Tibial	520	PITPNB	ENSG00000180957.17	22	6.50527e-09	1.95158e-07	30	6.09749e-07	Yes	Yes
Nerve-Tibial	520	TTC28	ENSG00000100154.14	22	1.09938e-13	3.95776e-12	36	1.86166e-11	Yes	Yes
Nerve-Tibial	520	CHEK2	ENSG00000183765.20	22	1.06907e-41	2.35196e-40	22	5.03733e-39	Yes	Yes
Nerve-Tibial	520	HSCB	ENSG00000100209.9	22	0.00106019	0.0233242	22	0.0255343	Yes	No
Nerve-Tibial	520	CCDC117	ENSG00000159873.9	22	0.000133093	0.00292804	22	0.0043547	Yes	Yes
Nerve-Tibial	520	XBP1	ENSG00000100219.16	22	1.1819e-08	2.48198e-07	21	7.64638e-07	Yes	Yes
Nerve-Tibial	520	ZNRF3	ENSG00000183579.15	22	0.0016551	0.0380673	23	0.0397518	Yes	No
Nerve-Tibial	520	C22orf31	ENSG00000100249.4	22	0.00307455	0.06764	22	0.0685535	No	No
Nerve-Tibial	520	KREMEN1	ENSG00000183762.12	22	0.000288915	0.00635612	22	0.00837905	Yes	Yes
Nerve-Tibial	520	EMID1	ENSG00000186998.15	22	1.45186e-07	3.1941e-06	22	8.58134e-06	Yes	Yes
Nerve-Tibial	520	RHBDD3	ENSG00000100263.13	22	0.000185993	0.00409184	22	0.00577983	Yes	Yes
Nerve-Tibial	520	EWSR1	ENSG00000182944.17	22	0.00102107	0.0224636	22	0.0247014	Yes	No
Nerve-Tibial	520	GAS2L1	ENSG00000185340.15	22	1.59737e-06	3.51421e-05	22	8.18627e-05	Yes	Yes
Nerve-Tibial	520	RASL10A	ENSG00000100276.9	22	1.25326e-05	0.000275717	22	0.000549275	Yes	Yes
Nerve-Tibial	520	AP1B1	ENSG00000100280.16	22	2.0753e-05	0.000477319	23	0.000900913	Yes	Yes
Nerve-Tibial	520	NEFH	ENSG00000100285.9	22	7.84682e-14	1.80477e-12	23	8.69479e-12	Yes	Yes
Nerve-Tibial	520	THOC5	ENSG00000100296.13	22	2.47371e-86	5.9369e-85	24	5.94079e-83	Yes	Yes
Nerve-Tibial	520	NIPSNAP1	ENSG00000184117.11	22	1.32097e-25	3.17033e-24	24	3.25421e-23	Yes	Yes
Nerve-Tibial	520	NF2	ENSG00000186575.17	22	9.28997e-05	0.00241539	26	0.00370379	Yes	Yes
Nerve-Tibial	520	CABP7	ENSG00000100314.3	22	2.53001e-07	6.57801e-06	26	1.69419e-05	Yes	Yes
Nerve-Tibial	520	ZMAT5	ENSG00000100319.12	22	0.000254607	0.00661979	26	0.00867356	Yes	Yes
Nerve-Tibial	520	UQCR10	ENSG00000184076.13	22	1.36875e-05	0.000355875	26	0.000691215	Yes	Yes
Nerve-Tibial	520	ASCC2	ENSG00000100325.14	22	7.41551e-08	1.92803e-06	26	5.33245e-06	Yes	Yes
Nerve-Tibial	520	MTMR3	ENSG00000100330.15	22	2.64766e-15	7.14869e-14	27	3.83329e-13	Yes	Yes
Nerve-Tibial	520	LIF	ENSG00000128342.4	22	0.000102532	0.00256331	25	0.00389248	Yes	Yes
Nerve-Tibial	520	OSM	ENSG00000099985.3	22	0.000705813	0.0176453	25	0.0199902	Yes	No
Nerve-Tibial	520	GATSL3	ENSG00000239282.7	22	3.33049e-12	8.32623e-11	25	3.53267e-10	Yes	Yes
Nerve-Tibial	520	TBC1D10A	ENSG00000099992.15	22	2.21806e-09	5.54515e-08	25	1.83191e-07	Yes	Yes
Nerve-Tibial	520	SF3A1	ENSG00000099995.18	22	0.000134332	0.0033583	25	0.00489004	Yes	Yes
Nerve-Tibial	520	CCDC157	ENSG00000187860.10	22	0.000266652	0.0066663	25	0.00872451	Yes	Yes
Nerve-Tibial	520	RNF215	ENSG00000099999.14	22	1.63983e-07	4.09958e-06	25	1.08485e-05	Yes	Yes
Nerve-Tibial	520	SEC14L2	ENSG00000100003.17	22	0.000252923	0.00632307	25	0.00834269	Yes	Yes
Nerve-Tibial	520	MTFP1	ENSG00000242114.5	22	0.000366486	0.00916214	25	0.0114341	Yes	No
Nerve-Tibial	520	SEC14L4	ENSG00000133488.14	22	5.40221e-18	1.35055e-16	25	8.82001e-16	Yes	Yes
Nerve-Tibial	520	SEC14L6	ENSG00000214491.8	22	6.1677e-40	1.54192e-38	25	3.0825e-37	Yes	Yes
Nerve-Tibial	520	GAL3ST1	ENSG00000128242.12	22	9.27395e-05	0.00231849	25	0.00357767	Yes	Yes
Nerve-Tibial	520	PES1	ENSG00000100029.17	22	0.000127132	0.00317829	25	0.00466428	Yes	Yes
Nerve-Tibial	520	TCN2	ENSG00000185339.8	22	5.56174e-36	1.39043e-34	25	2.35538e-33	Yes	Yes
Nerve-Tibial	520	SLC35E4	ENSG00000100036.12	22	1.84205e-05	0.000460512	25	0.000872157	Yes	Yes
Nerve-Tibial	520	DUSP18	ENSG00000167065.13	22	2.84311e-07	7.10778e-06	25	1.82319e-05	Yes	Yes
Nerve-Tibial	520	OSBP2	ENSG00000184792.15	22	7.76672e-08	2.09701e-06	27	5.76931e-06	Yes	Yes
Nerve-Tibial	520	MORC2	ENSG00000133422.12	22	5.50033e-07	1.37508e-05	25	3.39681e-05	Yes	Yes
Nerve-Tibial	520	SMTN	ENSG00000183963.18	22	5.4895e-05	0.00142727	26	0.00235737	Yes	Yes
Nerve-Tibial	520	SELENOM	ENSG00000198832.10	22	1.41087e-07	3.66825e-06	26	9.78628e-06	Yes	Yes
Nerve-Tibial	520	INPP5J	ENSG00000185133.13	22	0.00063595	0.0165347	26	0.0188886	Yes	No
Nerve-Tibial	520	RNF185	ENSG00000138942.15	22	3.4174e-11	9.22698e-10	27	3.60496e-09	Yes	Yes
Nerve-Tibial	520	LIMK2	ENSG00000182541.17	22	3.82558e-05	0.00107116	28	0.00183869	Yes	Yes
Nerve-Tibial	520	PIK3IP1	ENSG00000100100.12	22	5.62716e-09	1.51933e-07	27	4.81254e-07	Yes	Yes
Nerve-Tibial	520	PATZ1	ENSG00000100105.17	22	0.000544285	0.0157843	29	0.0181342	Yes	No
Nerve-Tibial	520	LINC01521	ENSG00000213888.3	22	7.81476e-06	0.000226628	29	0.000459117	Yes	Yes
Nerve-Tibial	520	DRG1	ENSG00000185721.12	22	0.000750476	0.0225143	30	0.0247527	Yes	No
Nerve-Tibial	520	EIF4ENIF1	ENSG00000184708.17	22	0.00269101	0.0834214	31	0.084078	No	No
Nerve-Tibial	520	SFI1	ENSG00000198089.15	22	1.73749e-21	5.73371e-20	33	4.67271e-19	Yes	Yes
Nerve-Tibial	520	PISD	ENSG00000241878.11	22	3.54265e-10	1.09822e-08	31	3.89062e-08	Yes	Yes
Nerve-Tibial	520	PRR14L	ENSG00000183530.13	22	0.00119646	0.0370903	31	0.0388468	Yes	No
Nerve-Tibial	520	DEPDC5	ENSG00000100150.16	22	7.83121e-05	0.00250599	32	0.00381714	Yes	Yes
Nerve-Tibial	520	YWHAH	ENSG00000128245.14	22	0.000238063	0.00737995	31	0.00950831	Yes	Yes
Nerve-Tibial	520	SLC5A1	ENSG00000100170.9	22	1.26992e-08	4.06374e-07	32	1.21932e-06	Yes	Yes
Nerve-Tibial	520	SLC5A4	ENSG00000100191.5	22	1.26709e-32	4.18139e-31	33	6.01017e-30	Yes	Yes
Nerve-Tibial	520	RFPL3S	ENSG00000205853.10	22	4.41008e-25	1.49943e-23	34	1.477e-22	Yes	Yes
Nerve-Tibial	520	RP1-149A16.17	ENSG00000241954.1	22	1.23309e-11	4.06918e-10	33	1.63697e-09	Yes	Yes
Nerve-Tibial	520	RTCB	ENSG00000100220.11	22	0.000280254	0.00952865	34	0.0118169	Yes	No
Nerve-Tibial	520	BPIFC	ENSG00000184459.8	22	1.25627e-45	4.27131e-44	34	1.08333e-42	Yes	Yes
Nerve-Tibial	520	FBXO7	ENSG00000100225.17	22	1.4879e-46	5.05885e-45	34	1.32339e-43	Yes	Yes
Nerve-Tibial	520	SYN3	ENSG00000185666.14	22	1.2296e-11	5.16431e-10	42	2.06212e-09	Yes	Yes
Nerve-Tibial	520	TIMP3	ENSG00000100234.11	22	0.000244742	0.00881073	36	0.0110607	Yes	No
Nerve-Tibial	520	LARGE1	ENSG00000133424.20	22	0.000163412	0.00817058	50	0.0103715	Yes	No
Nerve-Tibial	520	HMGXB4	ENSG00000100281.13	22	1.02807e-05	0.000359825	35	0.000697555	Yes	Yes
Nerve-Tibial	520	TOM1	ENSG00000100284.20	22	1.55668e-09	5.44838e-08	35	1.80156e-07	Yes	Yes
Nerve-Tibial	520	HMOX1	ENSG00000100292.16	22	0.000208184	0.00707826	34	0.00918815	Yes	Yes
Nerve-Tibial	520	MCM5	ENSG00000100297.15	22	8.18271e-05	0.00278212	34	0.00417387	Yes	Yes
Nerve-Tibial	520	RASD2	ENSG00000100302.6	22	2.18767e-20	7.43807e-19	34	5.65404e-18	Yes	Yes
Nerve-Tibial	520	MB	ENSG00000198125.12	22	1.79631e-05	0.000610745	34	0.00112199	Yes	Yes
Nerve-Tibial	520	APOL6	ENSG00000221963.5	22	1.50156e-18	4.95514e-17	33	3.3288e-16	Yes	Yes
Nerve-Tibial	520	APOL5	ENSG00000128313.2	22	2.56832e-13	8.47544e-12	33	3.88297e-11	Yes	Yes
Nerve-Tibial	520	RBFOX2	ENSG00000100320.22	22	2.60336e-10	9.89279e-09	38	3.51966e-08	Yes	Yes
Nerve-Tibial	520	RP1-78B3.1	ENSG00000279652.1	22	3.79193e-06	0.000125134	33	0.000265306	Yes	Yes
Nerve-Tibial	520	APOL3	ENSG00000128284.19	22	8.38713e-06	0.000276775	33	0.000551023	Yes	Yes
Nerve-Tibial	520	APOL4	ENSG00000100336.17	22	1.00309e-39	3.20987e-38	32	6.3408e-37	Yes	Yes
Nerve-Tibial	520	APOL2	ENSG00000128335.13	22	2.30152e-06	7.36486e-05	32	0.000162508	Yes	Yes
Nerve-Tibial	520	APOL1	ENSG00000100342.20	22	7.33405e-05	0.0023469	32	0.00361389	Yes	Yes
Nerve-Tibial	520	MYH9	ENSG00000100345.20	22	8.46349e-06	0.000287759	34	0.000570224	Yes	Yes
Nerve-Tibial	520	TXN2	ENSG00000100348.9	22	1.02747e-08	3.39065e-07	33	1.02661e-06	Yes	Yes
Nerve-Tibial	520	FOXRED2	ENSG00000100350.14	22	1.48985e-30	4.91649e-29	33	6.30909e-28	Yes	Yes
Nerve-Tibial	520	EIF3D	ENSG00000100353.17	22	6.69593e-05	0.00220966	33	0.00343112	Yes	Yes
Nerve-Tibial	520	IFT27	ENSG00000100360.14	22	4.37504e-16	1.40001e-14	32	7.91755e-14	Yes	Yes
Nerve-Tibial	520	PVALB	ENSG00000100362.12	22	6.18548e-05	0.00204121	33	0.00321039	Yes	Yes
Nerve-Tibial	520	NCF4	ENSG00000100365.14	22	3.84818e-08	1.2699e-06	33	3.59641e-06	Yes	Yes
Nerve-Tibial	520	CSF2RB	ENSG00000100368.13	22	9.32082e-05	0.00307587	33	0.00453578	Yes	Yes
Nerve-Tibial	520	TST	ENSG00000128311.13	22	0.000175184	0.00578107	33	0.00774645	Yes	Yes
Nerve-Tibial	520	MPST	ENSG00000128309.16	22	3.67997e-05	0.00121439	33	0.00205469	Yes	Yes
Nerve-Tibial	520	KCTD17	ENSG00000100379.17	22	0.00017536	0.00578689	33	0.00775197	Yes	Yes
Nerve-Tibial	520	TMPRSS6	ENSG00000187045.16	22	2.5491e-05	0.000841203	33	0.00148705	Yes	Yes
Nerve-Tibial	520	IL2RB	ENSG00000100385.13	22	0.000161935	0.00550579	34	0.00742868	Yes	Yes
Nerve-Tibial	520	C1QTNF6	ENSG00000133466.13	22	9.93008e-38	3.17762e-36	32	5.80146e-35	Yes	Yes
Nerve-Tibial	520	RAC2	ENSG00000128340.14	22	0.000227755	0.00728816	32	0.00940926	Yes	Yes
Nerve-Tibial	520	CYTH4	ENSG00000100055.20	22	1.20991e-23	3.75073e-22	31	3.43417e-21	Yes	Yes
Nerve-Tibial	520	ELFN2	ENSG00000243902.6	22	0.000406944	0.0126153	31	0.0149812	Yes	No
Nerve-Tibial	520	ELFN2	ENSG00000166897.14	22	0.000205371	0.00657187	32	0.00861878	Yes	Yes
Nerve-Tibial	520	MFNG	ENSG00000100060.17	22	0.00049304	0.0147912	30	0.0171656	Yes	No
Nerve-Tibial	520	CARD10	ENSG00000100065.14	22	1.54104e-17	4.62313e-16	30	2.90924e-15	Yes	Yes
Nerve-Tibial	520	CDC42EP1	ENSG00000128283.6	22	5.96551e-18	1.73e-16	29	1.11785e-15	Yes	Yes
Nerve-Tibial	520	LGALS2	ENSG00000100079.6	22	6.21934e-12	1.80361e-10	29	7.4582e-10	Yes	Yes
Nerve-Tibial	520	GGA1	ENSG00000100083.18	22	1.59117e-12	4.6144e-11	29	1.99478e-10	Yes	Yes
Nerve-Tibial	520	SH3BP1	ENSG00000100092.20	22	5.4962e-25	1.5939e-23	29	1.56753e-22	Yes	Yes
Nerve-Tibial	520	PDXP	ENSG00000241360.1	22	0.000140283	0.00406819	29	0.00575043	Yes	Yes
Nerve-Tibial	520	LGALS1	ENSG00000100097.11	22	7.72907e-11	2.24143e-09	29	8.46115e-09	Yes	Yes
Nerve-Tibial	520	NOL12	ENSG00000273899.4	22	0.000217837	0.00631726	29	0.00833622	Yes	Yes
Nerve-Tibial	520	TRIOBP	ENSG00000100106.19	22	2.22902e-34	6.46417e-33	29	1.01346e-31	Yes	Yes
Nerve-Tibial	520	H1F0	ENSG00000189060.5	22	0.000199236	0.0055786	28	0.00751197	Yes	Yes
Nerve-Tibial	520	GCAT	ENSG00000100116.16	22	0.000181923	0.00509384	28	0.00697149	Yes	Yes
Nerve-Tibial	520	ANKRD54	ENSG00000100124.14	22	1.58366e-30	4.43426e-29	28	5.70226e-28	Yes	Yes
Nerve-Tibial	520	EIF3L	ENSG00000100129.17	22	2.05229e-05	0.000574642	28	0.00106175	Yes	Yes
Nerve-Tibial	520	MICALL1	ENSG00000100139.13	22	6.06901e-05	0.00169932	28	0.00274409	Yes	Yes
Nerve-Tibial	520	C22orf23	ENSG00000128346.10	22	0.000137033	0.00383693	28	0.0054687	Yes	Yes
Nerve-Tibial	520	POLR2F	ENSG00000100142.14	22	3.0086e-07	8.12323e-06	27	2.06687e-05	Yes	Yes
Nerve-Tibial	520	RP5-1039K5.18	ENSG00000273214.1	22	0.000352135	0.00950764	27	0.0117959	Yes	No
Nerve-Tibial	520	PICK1	ENSG00000100151.15	22	3.30933e-24	8.93518e-23	27	8.42539e-22	Yes	Yes
Nerve-Tibial	520	SLC16A8	ENSG00000100156.10	22	3.44958e-30	9.31387e-29	27	1.18113e-27	Yes	Yes
Nerve-Tibial	520	BAIAP2L2	ENSG00000128298.16	22	5.50855e-12	1.54239e-10	28	6.40897e-10	Yes	Yes
Nerve-Tibial	520	CTA-228A9.3	ENSG00000272720.1	22	2.20883e-19	5.96383e-18	27	4.2428e-17	Yes	Yes
Nerve-Tibial	520	PLA2G6	ENSG00000184381.18	22	1.79516e-22	5.20597e-21	29	4.51168e-20	Yes	Yes
Nerve-Tibial	520	MAFF	ENSG00000185022.11	22	4.46015e-13	1.20424e-11	27	5.45033e-11	Yes	Yes
Nerve-Tibial	520	TMEM184B	ENSG00000198792.12	22	1.27653e-19	3.57429e-18	28	2.59423e-17	Yes	Yes
Nerve-Tibial	520	CSNK1E	ENSG00000213923.11	22	1.5243e-07	4.1156e-06	27	1.08859e-05	Yes	Yes
Nerve-Tibial	520	KCNJ4	ENSG00000168135.4	22	8.36078e-05	0.00225741	27	0.00349638	Yes	Yes
Nerve-Tibial	520	KDELR3	ENSG00000100196.10	22	6.45899e-11	1.74393e-09	27	6.64477e-09	Yes	Yes
Nerve-Tibial	520	DDX17	ENSG00000100201.20	22	8.24983e-12	2.22745e-10	27	9.14965e-10	Yes	Yes
Nerve-Tibial	520	DMC1	ENSG00000100206.9	22	4.1362e-06	0.000111677	27	0.000238795	Yes	Yes
Nerve-Tibial	520	FAM227A	ENSG00000184949.15	22	5.54622e-37	1.49748e-35	27	2.65201e-34	Yes	Yes
Nerve-Tibial	520	CBY1	ENSG00000100211.10	22	5.33585e-26	1.38732e-24	26	1.44509e-23	Yes	Yes
Nerve-Tibial	520	TOMM22	ENSG00000100216.5	22	9.10745e-05	0.00236794	26	0.00364091	Yes	Yes
Nerve-Tibial	520	JOSD1	ENSG00000100221.10	22	0.000322633	0.00838845	26	0.0106084	Yes	No
Nerve-Tibial	520	GTPBP1	ENSG00000100226.15	22	1.58008e-06	4.1082e-05	26	9.47235e-05	Yes	Yes
Nerve-Tibial	520	SUN2	ENSG00000100242.15	22	0.00110241	0.0275603	25	0.0296593	Yes	No
Nerve-Tibial	520	DNAL4	ENSG00000100246.12	22	0.000357937	0.00894843	25	0.0112021	Yes	No
Nerve-Tibial	520	NPTXR	ENSG00000221890.3	22	3.07284e-08	7.6821e-07	25	2.23187e-06	Yes	Yes
Nerve-Tibial	520	CBX6	ENSG00000183741.11	22	1.39979e-06	3.49948e-05	25	8.15402e-05	Yes	Yes
Nerve-Tibial	520	CTA-150C2.13	ENSG00000235209.1	22	1.02402e-21	2.56005e-20	25	2.12702e-19	Yes	Yes
Nerve-Tibial	520	APOBEC3A	ENSG00000128383.12	22	0.000129393	0.00323482	25	0.00473471	Yes	Yes
Nerve-Tibial	520	APOBEC3B	ENSG00000179750.15	22	7.6085e-16	1.90213e-14	25	1.06846e-13	Yes	Yes
Nerve-Tibial	520	APOBEC3C	ENSG00000244509.3	22	3.36371e-20	8.40928e-19	25	6.36325e-18	Yes	Yes
Nerve-Tibial	520	APOBEC3D	ENSG00000243811.8	22	8.55166e-42	2.13792e-40	25	4.58963e-39	Yes	Yes
Nerve-Tibial	520	APOBEC3F	ENSG00000128394.16	22	2.13271e-11	5.33178e-10	25	2.12575e-09	Yes	Yes
Nerve-Tibial	520	APOBEC3G	ENSG00000239713.8	22	3.87269e-55	9.68174e-54	25	3.3263e-52	Yes	Yes
Nerve-Tibial	520	APOBEC3H	ENSG00000100298.15	22	1.28744e-17	3.2186e-16	25	2.04934e-15	Yes	Yes
Nerve-Tibial	520	CBX7	ENSG00000100307.12	22	0.000504916	0.0126229	25	0.0149874	Yes	No
Nerve-Tibial	520	PDGFB	ENSG00000100311.16	22	0.00055608	0.0133459	24	0.0157013	Yes	No
Nerve-Tibial	520	RPL3	ENSG00000100316.15	22	2.56e-05	0.0005888	23	0.00108527	Yes	Yes
Nerve-Tibial	520	SYNGR1	ENSG00000100321.14	22	1.08977e-33	2.50646e-32	23	3.83124e-31	Yes	Yes
Nerve-Tibial	520	TAB1	ENSG00000100324.13	22	1.40887e-16	3.2404e-15	23	1.92531e-14	Yes	Yes
Nerve-Tibial	520	MGAT3	ENSG00000128268.11	22	8.89501e-07	2.04585e-05	23	4.93267e-05	Yes	Yes
Nerve-Tibial	520	MIEF1	ENSG00000100335.13	22	0.000683647	0.0157239	23	0.0180762	Yes	No
Nerve-Tibial	520	ATF4	ENSG00000128272.14	22	1.38946e-20	3.05681e-19	22	2.36887e-18	Yes	Yes
Nerve-Tibial	520	RPS19BP1	ENSG00000187051.8	22	0.000258648	0.00569027	22	0.00763875	Yes	Yes
Nerve-Tibial	520	CACNA1I	ENSG00000100346.17	22	0.00263063	0.0605044	23	0.0615634	No	No
Nerve-Tibial	520	ENTHD1	ENSG00000176177.9	22	0.000259463	0.00622711	24	0.00823982	Yes	Yes
Nerve-Tibial	520	GRAP2	ENSG00000100351.16	22	0.000811975	0.0178635	22	0.0201986	Yes	No
Nerve-Tibial	520	RP3-370M22.8	ENSG00000225528.3	22	0.000146924	0.00308541	21	0.00454728	Yes	Yes
Nerve-Tibial	520	FAM83F	ENSG00000133477.16	22	0.00119344	0.0262556	22	0.0283872	Yes	No
Nerve-Tibial	520	TNRC6B	ENSG00000100354.20	22	0.000755208	0.018125	24	0.0204551	Yes	No
Nerve-Tibial	520	ADSL	ENSG00000239900.12	22	3.24023e-05	0.000615645	19	0.00113042	Yes	Yes
Nerve-Tibial	520	SGSM3	ENSG00000100359.20	22	0.000329968	0.00626939	19	0.00828558	Yes	Yes
Nerve-Tibial	520	MKL1	ENSG00000196588.14	22	0.00118935	0.0237871	20	0.0259991	Yes	No
Nerve-Tibial	520	MCHR1	ENSG00000128285.4	22	4.07115e-05	0.000732807	18	0.00131974	Yes	Yes
Nerve-Tibial	520	SLC25A17	ENSG00000100372.14	22	1.164e-09	2.2116e-08	19	7.61827e-08	Yes	Yes
Nerve-Tibial	520	ST13	ENSG00000100380.13	22	0.000140741	0.00267409	19	0.00403526	Yes	Yes
Nerve-Tibial	520	XPNPEP3	ENSG00000196236.12	22	9.05615e-32	1.81123e-30	20	2.52222e-29	Yes	Yes
Nerve-Tibial	520	DNAJB7	ENSG00000172404.4	22	0.000277352	0.00526969	19	0.00716449	Yes	Yes
Nerve-Tibial	520	RBX1	ENSG00000100387.8	22	0.000314856	0.00629712	20	0.00831683	Yes	Yes
Nerve-Tibial	520	EP300	ENSG00000100393.12	22	4.79708e-05	0.00105536	22	0.00181462	Yes	Yes
Nerve-Tibial	520	L3MBTL2	ENSG00000100395.14	22	0.000110101	0.00231211	21	0.00357024	Yes	Yes
Nerve-Tibial	520	CHADL	ENSG00000100399.15	22	2.2458e-07	4.71619e-06	21	1.23924e-05	Yes	Yes
Nerve-Tibial	520	RANGAP1	ENSG00000100401.19	22	1.2375e-12	2.59875e-11	21	1.14615e-10	Yes	Yes
Nerve-Tibial	520	ZC3H7B	ENSG00000100403.11	22	0.00616132	0.135549	22	0.135838	No	No
Nerve-Tibial	520	TEF	ENSG00000167074.14	22	0.00659692	0.145132	22	0.145394	No	No
Nerve-Tibial	520	CTA-223H9.9	ENSG00000273424.1	22	0.000823998	0.018128	22	0.0204572	Yes	No
Nerve-Tibial	520	TOB2	ENSG00000183864.4	22	0.00052741	0.011603	22	0.0139575	Yes	No
Nerve-Tibial	520	PHF5A	ENSG00000100410.7	22	0.00234048	0.0514906	22	0.0527878	No	No
Nerve-Tibial	520	ACO2	ENSG00000100412.15	22	5.03196e-10	1.15735e-08	23	4.09218e-08	Yes	Yes
Nerve-Tibial	520	POLR3H	ENSG00000100413.16	22	8.35626e-08	1.92194e-06	23	5.3164e-06	Yes	Yes
Nerve-Tibial	520	CSDC2	ENSG00000172346.14	22	3.92556e-15	9.42133e-14	24	5.00213e-13	Yes	Yes
Nerve-Tibial	520	PMM1	ENSG00000100417.11	22	2.51491e-08	6.03578e-07	24	1.77753e-06	Yes	Yes
Nerve-Tibial	520	DESI1	ENSG00000100418.7	22	7.6959e-19	1.84702e-17	24	1.27777e-16	Yes	Yes
Nerve-Tibial	520	XRCC6	ENSG00000196419.12	22	6.78434e-05	0.00162824	24	0.00264658	Yes	Yes
Nerve-Tibial	520	SNU13	ENSG00000100138.13	22	5.31983e-05	0.00127676	24	0.00214732	Yes	Yes
Nerve-Tibial	520	C22orf46	ENSG00000184208.10	22	0.00104659	0.025118	24	0.0273039	Yes	No
Nerve-Tibial	520	MEI1	ENSG00000167077.12	22	3.19864e-05	0.000831647	26	0.00147212	Yes	Yes
Nerve-Tibial	520	CCDC134	ENSG00000100147.13	22	8.01474e-06	0.000200368	25	0.000409823	Yes	Yes
Nerve-Tibial	520	SREBF2	ENSG00000198911.11	22	4.19075e-06	0.00010896	26	0.000233354	Yes	Yes
Nerve-Tibial	520	SHISA8	ENSG00000234965.2	22	0.00078465	0.0204009	26	0.0226784	Yes	No
Nerve-Tibial	520	TNFRSF13C	ENSG00000159958.6	22	8.49941e-14	2.20985e-12	26	1.05795e-11	Yes	Yes
Nerve-Tibial	520	CENPM	ENSG00000100162.14	22	2.60084e-13	6.76217e-12	26	3.12436e-11	Yes	Yes
Nerve-Tibial	520	SEPT3	ENSG00000100167.19	22	2.78687e-09	7.52455e-08	27	2.45395e-07	Yes	Yes
Nerve-Tibial	520	WBP2NL	ENSG00000183066.14	22	1.66988e-46	4.50868e-45	27	1.18285e-43	Yes	Yes
Nerve-Tibial	520	NAGA	ENSG00000198951.11	22	7.19074e-37	1.9415e-35	27	3.42512e-34	Yes	Yes
Nerve-Tibial	520	FAM109B	ENSG00000177096.8	22	2.37017e-05	0.000639947	27	0.00116988	Yes	Yes
Nerve-Tibial	520	SMDT1	ENSG00000183172.8	22	1.43729e-98	3.88069e-97	27	6.17941e-95	Yes	Yes
Nerve-Tibial	520	NDUFA6	ENSG00000184983.9	22	5.72153e-91	1.54481e-89	27	1.86109e-87	Yes	Yes
Nerve-Tibial	520	CYP2D6	ENSG00000100197.20	22	1.31287e-13	3.54474e-12	27	1.67341e-11	Yes	Yes
Nerve-Tibial	520	RP4-669P10.16	ENSG00000232710.1	22	0.00203645	0.0549842	27	0.0561807	No	No
Nerve-Tibial	520	RP4-669P10.20	ENSG00000281538.1	22	8.56698e-48	2.31308e-46	27	6.28445e-45	Yes	Yes
Nerve-Tibial	520	TCF20	ENSG00000100207.18	22	0.000278758	0.00892026	32	0.0111721	Yes	No
Nerve-Tibial	520	OGFRP1	ENSG00000182057.4	22	6.45673e-06	0.000187245	29	0.000385002	Yes	Yes
Nerve-Tibial	520	Z83851.4	ENSG00000233903.2	22	0.000321511	0.00932381	29	0.0115999	Yes	No
Nerve-Tibial	520	CTA-989H11.1	ENSG00000273366.1	22	7.06613e-05	0.00204918	29	0.00322016	Yes	Yes
Nerve-Tibial	520	LINC01315	ENSG00000229891.1	22	3.54484e-27	1.06345e-25	30	1.16401e-24	Yes	Yes
Nerve-Tibial	520	NFAM1	ENSG00000235568.6	22	0.0020061	0.0621892	31	0.0632075	No	No
Nerve-Tibial	520	RRP7A	ENSG00000189306.10	22	8.89841e-33	2.75851e-31	31	3.98374e-30	Yes	Yes
Nerve-Tibial	520	SERHL2	ENSG00000183569.17	22	2.40733e-44	7.46272e-43	31	1.78171e-41	Yes	Yes
Nerve-Tibial	520	POLDIP3	ENSG00000100227.17	22	8.45922e-06	0.000270695	32	0.000540106	Yes	Yes
Nerve-Tibial	520	RNU12	ENSG00000270022.3	22	5.1799e-09	1.60577e-07	31	5.06718e-07	Yes	Yes
Nerve-Tibial	520	CYB5R3	ENSG00000100243.20	22	2.21602e-16	7.09128e-15	32	4.10935e-14	Yes	Yes
Nerve-Tibial	520	A4GALT	ENSG00000128274.15	22	0.000145646	0.00466068	32	0.0064578	Yes	Yes
Nerve-Tibial	520	ARFGAP3	ENSG00000242247.10	22	9.40124e-06	0.000310241	33	0.000610677	Yes	Yes
Nerve-Tibial	520	PACSIN2	ENSG00000100266.18	22	2.83502e-09	9.92259e-08	35	3.20011e-07	Yes	Yes
Nerve-Tibial	520	TTLL1	ENSG00000100271.16	22	5.18888e-15	1.76422e-13	34	9.191e-13	Yes	Yes
Nerve-Tibial	520	BIK	ENSG00000100290.2	22	1.95854e-05	0.000665905	34	0.00121237	Yes	Yes
Nerve-Tibial	520	MCAT	ENSG00000100294.12	22	7.93707e-10	2.69861e-08	34	9.20925e-08	Yes	Yes
Nerve-Tibial	520	TSPO	ENSG00000100300.17	22	5.77329e-44	1.90519e-42	33	4.48429e-41	Yes	Yes
Nerve-Tibial	520	TTLL12	ENSG00000100304.12	22	1.4219e-52	4.83444e-51	34	1.53695e-49	Yes	Yes
Nerve-Tibial	520	SCUBE1	ENSG00000159307.18	22	0.000865598	0.0320271	37	0.0339477	Yes	No
Nerve-Tibial	520	MPPED1	ENSG00000186732.13	22	2.2474e-43	8.31538e-42	37	1.89157e-40	Yes	Yes
Nerve-Tibial	520	EFCAB6	ENSG00000186976.14	22	1.19546e-19	5.02092e-18	42	3.59661e-17	Yes	Yes
Nerve-Tibial	520	SULT4A1	ENSG00000130540.13	22	1.70393e-07	6.47493e-06	38	1.66904e-05	Yes	Yes
Nerve-Tibial	520	PNPLA3	ENSG00000100344.10	22	0.00163893	0.0639184	39	0.0648929	No	No
Nerve-Tibial	520	SAMM50	ENSG00000100347.14	22	1.21232e-19	4.72805e-18	39	3.39397e-17	Yes	Yes
Nerve-Tibial	520	PARVB	ENSG00000188677.14	22	1.78959e-33	7.51626e-32	42	1.11448e-30	Yes	Yes
Nerve-Tibial	520	PARVG	ENSG00000138964.16	22	5.90882e-31	2.36353e-29	40	3.08709e-28	Yes	Yes
Nerve-Tibial	520	KIAA1644	ENSG00000138944.7	22	9.28899e-14	3.7156e-12	40	1.75045e-11	Yes	Yes
Nerve-Tibial	520	LDOC1L	ENSG00000188636.3	22	0.000175674	0.00667559	38	0.00873542	Yes	Yes
Nerve-Tibial	520	PRR5	ENSG00000186654.20	22	4.73091e-06	0.000184506	39	0.000379796	Yes	Yes
Nerve-Tibial	520	ARHGAP8	ENSG00000241484.9	22	7.33244e-15	2.93298e-13	40	1.50487e-12	Yes	Yes
Nerve-Tibial	520	PHF21B	ENSG00000056487.15	22	1.00776e-09	4.13183e-08	41	1.38297e-07	Yes	Yes
Nerve-Tibial	520	NUP50-AS1	ENSG00000226328.6	22	4.96097e-15	1.88517e-13	38	9.79881e-13	Yes	Yes
Nerve-Tibial	520	CTA-217C2.2	ENSG00000273243.1	22	6.70066e-05	0.00254625	38	0.0038707	Yes	Yes
Nerve-Tibial	520	NUP50	ENSG00000093000.18	22	2.0165e-09	7.66271e-08	38	2.49679e-07	Yes	Yes
Nerve-Tibial	520	KIAA0930	ENSG00000100364.18	22	6.24612e-07	2.37353e-05	38	5.66363e-05	Yes	Yes
Nerve-Tibial	520	CTA-268H5.14	ENSG00000273287.2	22	0.000100849	0.00373142	37	0.00534411	Yes	Yes
Nerve-Tibial	520	FAM118A	ENSG00000100376.11	22	1.09256e-158	4.04246e-157	37	7.40254e-154	Yes	Yes
Nerve-Tibial	520	SMC1B	ENSG00000077935.16	22	0.000217186	0.00825307	38	0.0104596	Yes	No
Nerve-Tibial	520	RIBC2	ENSG00000128408.8	22	3.39733e-12	1.25701e-10	37	5.25775e-10	Yes	Yes
Nerve-Tibial	520	FBLN1	ENSG00000077942.18	22	8.40634e-06	0.000327847	39	0.000642803	Yes	Yes
Nerve-Tibial	520	ATXN10	ENSG00000130638.16	22	5.86143e-08	2.34457e-06	40	6.40803e-06	Yes	Yes
Nerve-Tibial	520	CITF22-92A6.1	ENSG00000273145.1	22	6.62114e-05	0.0023174	35	0.00357628	Yes	Yes
Nerve-Tibial	520	PRR34	ENSG00000182257.6	22	4.67884e-08	1.63759e-06	35	4.5671e-06	Yes	Yes
Nerve-Tibial	520	RP6-109B7.2	ENSG00000231010.1	22	2.41141e-05	0.000843993	35	0.00149138	Yes	Yes
Nerve-Tibial	520	RP6-109B7.4	ENSG00000235159.1	22	7.12608e-05	0.00249413	35	0.0038035	Yes	Yes
Nerve-Tibial	520	MIRLET7BHG	ENSG00000197182.14	22	3.90355e-06	0.000140528	36	0.000295889	Yes	Yes
Nerve-Tibial	520	PPARA	ENSG00000186951.16	22	0.000653022	0.0241618	37	0.0263693	Yes	No
Nerve-Tibial	520	CDPF1	ENSG00000205643.10	22	1.70843e-13	5.97952e-12	35	2.77982e-11	Yes	Yes
Nerve-Tibial	520	PKDREJ	ENSG00000130943.6	22	1.23684e-52	4.32895e-51	35	1.38104e-49	Yes	Yes
Nerve-Tibial	520	TTC38	ENSG00000075234.16	22	3.19156e-43	1.11705e-41	35	2.51603e-40	Yes	Yes
Nerve-Tibial	520	GTSE1-AS1	ENSG00000277232.2	22	1.59795e-07	5.59283e-06	35	1.45498e-05	Yes	Yes
Nerve-Tibial	520	GTSE1	ENSG00000075218.18	22	0.000534913	0.018722	35	0.0210368	Yes	No
Nerve-Tibial	520	TRMU	ENSG00000100416.12	22	2.12997e-07	7.4549e-06	35	1.90689e-05	Yes	Yes
Nerve-Tibial	520	CELSR1	ENSG00000075275.16	22	6.8064e-16	2.51837e-14	37	1.40001e-13	Yes	Yes
Nerve-Tibial	520	GRAMD4	ENSG00000075240.16	22	1.30646e-11	4.83389e-10	37	1.93652e-09	Yes	Yes
Nerve-Tibial	520	CERK	ENSG00000100422.13	22	0.000167787	0.00604032	36	0.00803854	Yes	Yes
Nerve-Tibial	520	TBC1D22A	ENSG00000054611.13	22	2.87602e-06	0.000123669	43	0.000262504	Yes	Yes
Nerve-Tibial	520	CITF22-49D8.1	ENSG00000224715.1	22	3.39247e-11	1.28914e-09	38	4.97402e-09	Yes	Yes
Nerve-Tibial	520	LINC01644	ENSG00000218357.3	22	0.000497651	0.0189107	38	0.0212138	Yes	No
Nerve-Tibial	520	FAM19A5	ENSG00000219438.8	22	9.30877e-27	5.11982e-25	55	5.41619e-24	Yes	Yes
Nerve-Tibial	520	LINC01310	ENSG00000205632.3	22	3.91856e-13	1.92009e-11	49	8.56744e-11	Yes	Yes
Nerve-Tibial	520	C22orf34	ENSG00000188511.12	22	1.0558e-11	5.59576e-10	53	2.22712e-09	Yes	Yes
Nerve-Tibial	520	RP1-29C18.9	ENSG00000213279.2	22	4.27431e-05	0.00205167	48	0.00322269	Yes	Yes
Nerve-Tibial	520	BRD1	ENSG00000100425.18	22	0.00018997	0.00854867	45	0.0107827	Yes	No
Nerve-Tibial	520	RP3-522J7.6	ENSG00000260613.1	22	1.01311e-27	4.35636e-26	43	4.84946e-25	Yes	Yes
Nerve-Tibial	520	ZBED4	ENSG00000100426.6	22	0.00106335	0.0446609	42	0.0461686	Yes	No
Nerve-Tibial	520	ALG12	ENSG00000182858.13	22	9.18988e-12	3.76785e-10	41	1.52076e-09	Yes	Yes
Nerve-Tibial	520	CITF22-1A6.3	ENSG00000273192.1	22	6.22577e-05	0.00255257	41	0.00387849	Yes	Yes
Nerve-Tibial	520	CRELD2	ENSG00000184164.14	22	5.32395e-07	2.18282e-05	41	5.2422e-05	Yes	Yes
Nerve-Tibial	520	CITF22-49E9.3	ENSG00000278869.1	22	5.71745e-17	2.28698e-15	40	1.37489e-14	Yes	Yes
Nerve-Tibial	520	PIM3	ENSG00000198355.4	22	5.12286e-10	1.99792e-08	39	6.91342e-08	Yes	Yes
Nerve-Tibial	520	MLC1	ENSG00000100427.15	22	0.000259698	0.00934914	36	0.0116258	Yes	No
Nerve-Tibial	520	MOV10L1	ENSG00000073146.15	22	1.55671e-44	5.44847e-43	35	1.30739e-41	Yes	Yes
Nerve-Tibial	520	PANX2	ENSG00000073150.13	22	2.75714e-10	9.09855e-09	33	3.24971e-08	Yes	Yes
Nerve-Tibial	520	TRABD	ENSG00000170638.9	22	5.10385e-12	1.63323e-10	32	6.77259e-10	Yes	Yes
Nerve-Tibial	520	SELENOO	ENSG00000073169.13	22	1.14041e-06	3.53526e-05	31	8.23111e-05	Yes	Yes
Nerve-Tibial	520	TUBGCP6	ENSG00000128159.11	22	5.14466e-06	0.000159485	31	0.000331986	Yes	Yes
Nerve-Tibial	520	HDAC10	ENSG00000100429.17	22	4.51323e-22	1.35397e-20	30	1.1431e-19	Yes	Yes
Nerve-Tibial	520	MAPK12	ENSG00000188130.13	22	7.50097e-35	2.25029e-33	30	3.61468e-32	Yes	Yes
Nerve-Tibial	520	MAPK11	ENSG00000185386.14	22	7.01275e-10	2.10382e-08	30	7.26864e-08	Yes	Yes
Nerve-Tibial	520	PLXNB2	ENSG00000196576.14	22	3.17908e-06	9.21933e-05	29	0.000199816	Yes	Yes
Nerve-Tibial	520	DENND6B	ENSG00000205593.11	22	1.21474e-05	0.000340126	28	0.000663937	Yes	Yes
Nerve-Tibial	520	PPP6R2	ENSG00000100239.15	22	5.67152e-09	1.53131e-07	27	4.84474e-07	Yes	Yes
Nerve-Tibial	520	SBF1	ENSG00000100241.20	22	0.000213088	0.00511411	24	0.00699451	Yes	Yes
Nerve-Tibial	520	ADM2	ENSG00000128165.8	22	0.000833368	0.0200008	24	0.0223014	Yes	No
Nerve-Tibial	520	LMF2	ENSG00000100258.17	22	1.32269e-08	3.04219e-07	23	9.27393e-07	Yes	Yes
Nerve-Tibial	520	NCAPH2	ENSG00000025770.18	22	0.000520363	0.0119683	23	0.0143263	Yes	No
Nerve-Tibial	520	SCO2	ENSG00000130489.14	22	4.04759e-06	9.30946e-05	23	0.000201602	Yes	Yes
Nerve-Tibial	520	TYMP	ENSG00000025708.13	22	7.25544e-16	1.66875e-14	23	9.4083e-14	Yes	Yes
Nerve-Tibial	520	ODF3B	ENSG00000177989.13	22	1.55879e-07	3.58522e-06	23	9.58431e-06	Yes	Yes
Nerve-Tibial	520	KLHDC7B	ENSG00000130487.5	22	0.000470899	0.0103598	22	0.0126734	Yes	No
Nerve-Tibial	520	CPT1B	ENSG00000205560.12	22	9.53511e-67	2.09772e-65	22	1.0882e-63	Yes	Yes
Nerve-Tibial	520	CHKB	ENSG00000100288.19	22	2.33539e-35	5.13786e-34	22	8.50674e-33	Yes	Yes
Nerve-Tibial	520	CTA-384D8.33	ENSG00000272940.1	22	3.84641e-05	0.00084621	22	0.00149487	Yes	Yes
Nerve-Tibial	520	MAPK8IP2	ENSG00000008735.13	22	2.13845e-09	4.49074e-08	21	1.49817e-07	Yes	Yes
Nerve-Tibial	520	ARSA	ENSG00000100299.17	22	1.26126e-32	2.64864e-31	21	3.82809e-30	Yes	Yes
Nerve-Tibial	520	SHANK3	ENSG00000251322.7	22	4.1256e-16	8.2512e-15	20	4.76043e-14	Yes	Yes
Nerve-Tibial	520	ACR	ENSG00000100312.10	22	3.84963e-08	7.3143e-07	19	2.13076e-06	Yes	Yes
Nerve-Tibial	520	RABL2B	ENSG00000079974.17	22	5.88595e-35	1.05947e-33	18	1.72915e-32	Yes	Yes
Ovary	166	AP006222.2	ENSG00000228463.9	1	0.000736746	0.00294699	4	0.0102093	Yes	No
Ovary	166	RP4-669L17.10	ENSG00000237094.11	1	6.42285e-07	3.21142e-06	5	3.98877e-05	Yes	Yes
Ovary	166	RP5-857K21.4	ENSG00000230021.8	1	0.00680657	0.0408394	6	0.0527618	No	No
Ovary	166	RP11-206L10.9	ENSG00000237491.8	1	2.31728e-09	1.39037e-08	6	2.73587e-07	Yes	Yes
Ovary	166	FAM87B	ENSG00000177757.2	1	4.09438e-08	2.45663e-07	6	3.8621e-06	Yes	Yes
Ovary	166	LINC00115	ENSG00000225880.5	1	1.74119e-11	1.04471e-10	6	2.99668e-09	Yes	Yes
Ovary	166	RP11-54O7.1	ENSG00000230699.2	1	8.12676e-05	0.000568874	7	0.00328028	Yes	Yes
Ovary	166	RP11-54O7.3	ENSG00000223764.2	1	0.00174355	0.0122049	7	0.0242423	Yes	No
Ovary	166	SAMD11	ENSG00000187634.11	1	0.000200603	0.00140422	7	0.00628856	Yes	Yes
Ovary	166	NOC2L	ENSG00000188976.10	1	0.00487655	0.0341359	7	0.0465383	Yes	No
Ovary	166	KLHL17	ENSG00000187961.13	1	0.000665938	0.00466157	7	0.0136722	Yes	No
Ovary	166	PLEKHN1	ENSG00000187583.10	1	0.000624518	0.00437162	7	0.0131459	Yes	No
Ovary	166	PERM1	ENSG00000187642.9	1	0.00296865	0.0207805	7	0.0335763	Yes	No
Ovary	166	RP11-54O7.17	ENSG00000272512.1	1	2.3179e-15	1.85432e-14	8	9.11202e-13	Yes	Yes
Ovary	166	HES4	ENSG00000188290.10	1	0.000243263	0.0019461	8	0.00781091	Yes	Yes
Ovary	166	ISG15	ENSG00000187608.8	1	0.00398794	0.0319035	8	0.0444864	Yes	No
Ovary	166	AGRN	ENSG00000188157.14	1	0.000743265	0.00594612	8	0.0159302	Yes	No
Ovary	166	C1orf159	ENSG00000131591.17	1	0.00217387	0.0195648	9	0.0322514	Yes	No
Ovary	166	TTLL10	ENSG00000162571.13	1	6.48261e-05	0.000583435	9	0.00333537	Yes	Yes
Ovary	166	TNFRSF18	ENSG00000186891.13	1	0.00357128	0.0321415	9	0.0447107	Yes	No
Ovary	166	TNFRSF4	ENSG00000186827.10	1	0.00173251	0.0173251	10	0.0299897	Yes	No
Ovary	166	SDF4	ENSG00000078808.16	1	0.00412343	0.0412343	10	0.0531313	No	No
Ovary	166	B3GALT6	ENSG00000176022.4	1	0.000154876	0.00154876	10	0.00670221	Yes	Yes
Ovary	166	C1QTNF12	ENSG00000184163.3	1	0.00569752	0.0569752	10	0.0675655	No	No
Ovary	166	RP5-902P8.12	ENSG00000260179.1	1	0.000324148	0.00324148	10	0.010836	Yes	No
Ovary	166	UBE2J2	ENSG00000160087.20	1	0.000184579	0.00184579	10	0.00755327	Yes	Yes
Ovary	166	LINC01786	ENSG00000230415.1	1	0.00313241	0.0313241	10	0.0439768	Yes	No
Ovary	166	SCNN1D	ENSG00000162572.20	1	0.00494627	0.0494627	10	0.0606481	No	No
Ovary	166	ACAP3	ENSG00000131584.18	1	0.000360044	0.00360044	10	0.0115901	Yes	No
Ovary	166	PUSL1	ENSG00000169972.11	1	0.000385738	0.00385738	10	0.0121285	Yes	No
Ovary	166	INTS11	ENSG00000127054.20	1	0.00014448	0.0014448	10	0.00638758	Yes	Yes
Ovary	166	CPTP	ENSG00000224051.6	1	0.000833383	0.00833383	10	0.0193606	Yes	No
Ovary	166	TAS1R3	ENSG00000169962.4	1	0.000122661	0.00134927	11	0.00611714	Yes	Yes
Ovary	166	DVL1	ENSG00000107404.19	1	0.000787632	0.00866395	11	0.0197718	Yes	No
Ovary	166	MXRA8	ENSG00000162576.16	1	0.00303192	0.0333511	11	0.0457805	Yes	No
Ovary	166	AURKAIP1	ENSG00000175756.13	1	0.0143395	0.157734	11	0.162375	No	No
Ovary	166	CCNL2	ENSG00000221978.11	1	0.00337627	0.0371389	11	0.0493384	Yes	No
Ovary	166	MRPL20	ENSG00000242485.5	1	1.18472e-07	1.3032e-06	11	1.78236e-05	Yes	Yes
Ovary	166	RP4-758J18.13	ENSG00000272455.1	1	0.000489339	0.00538273	11	0.0149511	Yes	No
Ovary	166	ANKRD65	ENSG00000235098.8	1	1.77255e-14	2.12706e-13	12	9.13011e-12	Yes	Yes
Ovary	166	TMEM88B	ENSG00000205116.3	1	0.00188474	0.0226169	12	0.035417	Yes	No
Ovary	166	LINC01770	ENSG00000225285.1	1	0.00205709	0.0246851	12	0.0375666	Yes	No
Ovary	166	VWA1	ENSG00000179403.11	1	0.00108038	0.0129645	12	0.0251583	Yes	No
Ovary	166	ATAD3C	ENSG00000215915.9	1	0.00028301	0.00339612	12	0.0111673	Yes	No
Ovary	166	ATAD3B	ENSG00000160072.19	1	7.23093e-07	8.67712e-06	12	9.63321e-05	Yes	Yes
Ovary	166	ATAD3A	ENSG00000197785.13	1	0.000858927	0.011166	13	0.0230326	Yes	No
Ovary	166	TMEM240	ENSG00000205090.8	1	0.00212578	0.0276352	13	0.0405498	Yes	No
Ovary	166	SSU72	ENSG00000160075.11	1	0.00191344	0.0248747	13	0.0377466	Yes	No
Ovary	166	RP5-832C2.5	ENSG00000215014.4	1	0.00830135	0.107918	13	0.114737	No	No
Ovary	166	FNDC10	ENSG00000228594.3	1	4.69037e-08	6.09748e-07	13	8.8868e-06	Yes	Yes
Ovary	166	MIB2	ENSG00000197530.12	1	1.93474e-06	2.51517e-05	13	0.000247865	Yes	Yes
Ovary	166	MMP23B	ENSG00000189409.13	1	1.47628e-05	0.000191917	13	0.00138508	Yes	Yes
Ovary	166	CDK11B	ENSG00000248333.8	1	0.000232799	0.00302639	13	0.0103933	Yes	No
Ovary	166	SLC35E2B	ENSG00000189339.11	1	1.29828e-37	1.68776e-36	13	1.51772e-33	Yes	Yes
Ovary	166	CDK11A	ENSG00000008128.22	1	0.00224543	0.0291906	13	0.0420221	Yes	No
Ovary	166	SLC35E2	ENSG00000215790.6	1	0.000129113	0.00167847	13	0.00708786	Yes	Yes
Ovary	166	NADK	ENSG00000008130.15	1	0.000134743	0.00175166	13	0.00728742	Yes	Yes
Ovary	166	GNB1	ENSG00000078369.17	1	0.00348383	0.0487737	14	0.0600407	No	No
Ovary	166	CALML6	ENSG00000169885.9	1	0.000110967	0.00155353	14	0.00671157	Yes	Yes
Ovary	166	TMEM52	ENSG00000178821.12	1	0.000322417	0.00451384	14	0.0134251	Yes	No
Ovary	166	CFAP74	ENSG00000142609.17	1	0.000410549	0.00574769	14	0.0155869	Yes	No
Ovary	166	GABRD	ENSG00000187730.8	1	0.00127236	0.017813	14	0.0304871	Yes	No
Ovary	166	PRKCZ	ENSG00000067606.16	1	0.00105542	0.0158312	15	0.0283675	Yes	No
Ovary	166	FAAP20	ENSG00000162585.16	1	8.98033e-08	1.25725e-06	14	1.72607e-05	Yes	Yes
Ovary	166	RP11-181G12.4	ENSG00000234396.3	1	0.00189128	0.026478	14	0.0393747	Yes	No
Ovary	166	SKI	ENSG00000157933.9	1	0.00271602	0.0407403	15	0.0526754	No	No
Ovary	166	MORN1	ENSG00000116151.13	1	1.86161e-06	2.79242e-05	15	0.000270883	Yes	Yes
Ovary	166	RER1	ENSG00000157916.19	1	0.00166096	0.0249144	15	0.0377851	Yes	No
Ovary	166	PEX10	ENSG00000157911.9	1	0.00040699	0.00610485	15	0.0161583	Yes	No
Ovary	166	PLCH2	ENSG00000149527.17	1	0.000190546	0.0028582	15	0.0100282	Yes	No
Ovary	166	PANK4	ENSG00000157881.13	1	0.000392931	0.00589397	15	0.0158426	Yes	No
Ovary	166	HES5	ENSG00000197921.5	1	5.52546e-05	0.000828819	15	0.00431817	Yes	Yes
Ovary	166	RP3-395M20.12	ENSG00000272449.1	1	0.00597694	0.0956311	16	0.103118	No	No
Ovary	166	TNFRSF14	ENSG00000157873.17	1	0.000984513	0.0157522	16	0.0282936	Yes	No
Ovary	166	RP3-395M20.9	ENSG00000228037.1	1	4.54607e-07	7.27371e-06	16	8.22235e-05	Yes	Yes
Ovary	166	FAM213B	ENSG00000157870.14	1	0.00341461	0.0546338	16	0.0654142	No	No
Ovary	166	MMEL1	ENSG00000142606.15	1	0.000203284	0.00325254	16	0.010867	Yes	No
Ovary	166	TTC34	ENSG00000215912.12	1	9.6291e-06	0.000163695	17	0.00121454	Yes	Yes
Ovary	166	PRDM16	ENSG00000142611.16	1	0.000321901	0.00708182	22	0.0175315	Yes	No
Ovary	166	RP11-22L13.1	ENSG00000272235.1	1	0.000136956	0.00246521	18	0.00907982	Yes	Yes
Ovary	166	ARHGEF16	ENSG00000130762.14	1	0.00112785	0.0214292	19	0.0342408	Yes	No
Ovary	166	RP11-168F9.2	ENSG00000272088.1	1	0.00234871	0.0446255	19	0.0562668	No	No
Ovary	166	MEGF6	ENSG00000162591.15	1	0.000475678	0.00998924	21	0.0215498	Yes	No
Ovary	166	TPRG1L	ENSG00000158109.14	1	0.000440739	0.00881478	20	0.0199514	Yes	No
Ovary	166	WRAP73	ENSG00000116213.15	1	1.41924e-06	2.83848e-05	20	0.000274758	Yes	Yes
Ovary	166	TP73	ENSG00000078900.14	1	0.00312207	0.0624415	20	0.0726632	No	No
Ovary	166	CCDC27	ENSG00000162592.9	1	0.00193894	0.0407178	21	0.052669	No	No
Ovary	166	SMIM1	ENSG00000235169.7	1	0.000708232	0.0148729	21	0.0273476	Yes	No
Ovary	166	LRRC47	ENSG00000130764.9	1	6.11634e-05	0.00128443	21	0.00591108	Yes	Yes
Ovary	166	CEP104	ENSG00000116198.12	1	3.78941e-10	7.95776e-09	21	1.63753e-07	Yes	Yes
Ovary	166	DFFB	ENSG00000169598.15	1	9.71691e-08	2.13772e-06	22	2.76796e-05	Yes	Yes
Ovary	166	C1orf174	ENSG00000198912.10	1	1.87317e-23	4.12097e-22	22	6.5589e-20	Yes	Yes
Ovary	166	LINC01134	ENSG00000236423.5	1	0.00151313	0.0332889	22	0.0457198	Yes	No
Ovary	166	AJAP1	ENSG00000196581.10	1	2.35364e-07	5.41338e-06	23	6.31385e-05	Yes	Yes
Ovary	166	NPHP4	ENSG00000131697.17	1	1.98608e-08	3.17773e-07	16	4.88058e-06	Yes	Yes
Ovary	166	KCNAB2	ENSG00000069424.14	1	0.00141396	0.0226234	16	0.0354211	Yes	No
Ovary	166	CHD5	ENSG00000116254.17	1	0.00194806	0.0311689	16	0.0438256	Yes	No
Ovary	166	RPL22	ENSG00000116251.9	1	0.0100118	0.150177	15	0.155047	No	No
Ovary	166	RNF207	ENSG00000158286.12	1	0.00119072	0.0178607	15	0.0305209	Yes	No
Ovary	166	ICMT	ENSG00000116237.15	1	0.00038371	0.00575565	15	0.0155991	Yes	No
Ovary	166	GPR153	ENSG00000158292.6	1	0.00312612	0.0468917	15	0.0583274	No	No
Ovary	166	ACOT7	ENSG00000097021.19	1	0.00202018	0.0323229	16	0.0448417	Yes	No
Ovary	166	ESPN	ENSG00000187017.15	1	0.000165288	0.00247932	15	0.009115	Yes	Yes
Ovary	166	TNFRSF25	ENSG00000215788.9	1	0.000221729	0.00332594	15	0.0110416	Yes	No
Ovary	166	PLEKHG5	ENSG00000171680.21	1	0.000312368	0.00468552	15	0.0137134	Yes	No
Ovary	166	NOL9	ENSG00000162408.10	1	0.000205774	0.00308661	15	0.0105237	Yes	No
Ovary	166	TAS1R1	ENSG00000173662.20	1	0.00348986	0.0523479	15	0.0633522	No	No
Ovary	166	ZBTB48	ENSG00000204859.12	1	0.000180587	0.0027088	15	0.00967967	Yes	Yes
Ovary	166	KLHL21	ENSG00000162413.16	1	0.000242798	0.00364198	15	0.0116758	Yes	No
Ovary	166	PHF13	ENSG00000116273.5	1	0.00186837	0.0280256	15	0.0409282	Yes	No
Ovary	166	THAP3	ENSG00000041988.15	1	0.00341803	0.0512704	15	0.0623461	No	No
Ovary	166	DNAJC11	ENSG00000007923.15	1	0.00229495	0.0344242	15	0.0467931	Yes	No
Ovary	166	CAMTA1	ENSG00000171735.18	1	0.0011301	0.022602	20	0.035417	Yes	No
Ovary	166	RP11-338N10.1	ENSG00000270171.1	1	0.000432122	0.0060497	14	0.0160889	Yes	No
Ovary	166	RP11-338N10.2	ENSG00000270035.1	1	0.000252163	0.00353028	14	0.0114545	Yes	No
Ovary	166	VAMP3	ENSG00000049245.12	1	0.0015055	0.021077	14	0.0338636	Yes	No
Ovary	166	PER3	ENSG00000049246.14	1	0.00403533	0.0564947	14	0.0671507	No	No
Ovary	166	PARK7	ENSG00000116288.12	1	9.1559e-05	0.00137339	15	0.00618849	Yes	Yes
Ovary	166	ERRFI1	ENSG00000116285.12	1	0.00282394	0.0423592	15	0.0541303	No	No
Ovary	166	RP11-431K24.1	ENSG00000238290.1	1	0.000938903	0.0140835	15	0.0264283	Yes	No
Ovary	166	SLC45A1	ENSG00000162426.14	1	0.00162214	0.0243322	15	0.0372026	Yes	No
Ovary	166	RERE	ENSG00000142599.17	1	0.000270235	0.00486423	18	0.0140422	Yes	No
Ovary	166	ENO1	ENSG00000074800.13	1	0.000987674	0.0138274	14	0.0261527	Yes	No
Ovary	166	SLC2A5	ENSG00000142583.17	1	0.000386927	0.00503005	13	0.0143288	Yes	No
Ovary	166	GPR157	ENSG00000180758.11	1	0.00269076	0.0322891	12	0.0448121	Yes	No
Ovary	166	MIR34AHG	ENSG00000228526.6	1	0.00281737	0.0338084	12	0.0462286	Yes	No
Ovary	166	LINC01759	ENSG00000234546.3	1	1.6685e-05	0.00020022	12	0.00143694	Yes	Yes
Ovary	166	RP3-510D11.4	ENSG00000281937.1	1	0.0031309	0.0375708	12	0.0497394	Yes	No
Ovary	166	H6PD	ENSG00000049239.12	1	5.92635e-05	0.000711162	12	0.00387469	Yes	Yes
Ovary	166	SPSB1	ENSG00000171621.13	1	0.00119014	0.0142817	12	0.0266726	Yes	No
Ovary	166	SLC25A33	ENSG00000171612.6	1	0.00428362	0.0514035	12	0.0624657	No	No
Ovary	166	TMEM201	ENSG00000188807.12	1	0.0136412	0.163695	12	0.168078	No	No
Ovary	166	PIK3CD	ENSG00000171608.15	1	0.00148778	0.0178534	12	0.0305193	Yes	No
Ovary	166	CLSTN1	ENSG00000171603.16	1	0.00452764	0.0543317	12	0.0651396	No	No
Ovary	166	CTNNBIP1	ENSG00000178585.14	1	0.00295341	0.0354409	12	0.0478251	Yes	No
Ovary	166	LZIC	ENSG00000162441.11	1	0.00354796	0.0425756	12	0.0543373	No	No
Ovary	166	NMNAT1	ENSG00000173614.13	1	0.00350367	0.0420441	12	0.0538117	No	No
Ovary	166	RBP7	ENSG00000162444.11	1	0.00106883	0.012826	12	0.0250054	Yes	No
Ovary	166	UBE4B	ENSG00000130939.18	1	0.000443309	0.0053197	12	0.0148524	Yes	No
Ovary	166	KIF1B	ENSG00000054523.17	1	0.000531922	0.00638307	12	0.0165456	Yes	No
Ovary	166	PGD	ENSG00000142657.20	1	0.00132681	0.0132681	10	0.0255236	Yes	No
Ovary	166	CENPS	ENSG00000175279.21	1	0.000114528	0.00114528	10	0.00546205	Yes	Yes
Ovary	166	CORT	ENSG00000241563.3	1	0.000661836	0.00661836	10	0.016903	Yes	No
Ovary	166	DFFA	ENSG00000160049.11	1	0.0133242	0.133242	10	0.138702	No	No
Ovary	166	PEX14	ENSG00000142655.12	1	0.000338161	0.00371977	11	0.0118442	Yes	No
Ovary	166	CASZ1	ENSG00000130940.14	1	0.000505682	0.00606818	12	0.0161063	Yes	No
Ovary	166	C1orf127	ENSG00000175262.14	1	0.000292794	0.00351353	12	0.0114063	Yes	No
Ovary	166	TARDBP	ENSG00000120948.16	1	0.000407896	0.00530264	13	0.0148156	Yes	No
Ovary	166	MASP2	ENSG00000009724.16	1	0.000251601	0.00327081	13	0.0109159	Yes	No
Ovary	166	SRM	ENSG00000116649.9	1	0.00289311	0.0376104	13	0.0497819	Yes	No
Ovary	166	EXOSC10	ENSG00000171824.13	1	0.0015564	0.0202332	13	0.0329584	Yes	No
Ovary	166	MTOR	ENSG00000198793.12	1	0.000309161	0.00432825	14	0.0130671	Yes	No
Ovary	166	ANGPTL7	ENSG00000171819.4	1	0.00178092	0.0231519	13	0.0359948	Yes	No
Ovary	166	UBIAD1	ENSG00000120942.13	1	0.000360201	0.00468262	13	0.0137072	Yes	No
Ovary	166	DISP3	ENSG00000204624.7	1	0.000662981	0.00795577	12	0.0188319	Yes	No
Ovary	166	FBXO2	ENSG00000116661.9	1	9.65649e-06	0.000115878	12	0.000908485	Yes	Yes
Ovary	166	FBXO44	ENSG00000132879.13	1	0.00464537	0.0557445	12	0.0664346	No	No
Ovary	166	FBXO6	ENSG00000116663.10	1	2.029e-14	2.4348e-13	12	1.03522e-11	Yes	Yes
Ovary	166	MAD2L2	ENSG00000116670.14	1	0.00753694	0.0904433	12	0.098454	No	No
Ovary	166	AGTRAP	ENSG00000177674.15	1	0.000124805	0.00162247	13	0.00692281	Yes	Yes
Ovary	166	C1orf167	ENSG00000215910.7	1	8.1976e-05	0.00106569	13	0.00520119	Yes	Yes
Ovary	166	MTHFR	ENSG00000177000.10	1	0.00263358	0.0342365	13	0.0466366	Yes	No
Ovary	166	CLCN6	ENSG00000011021.21	1	0.00116477	0.0151419	13	0.0276299	Yes	No
Ovary	166	NPPA	ENSG00000175206.10	1	0.001094	0.014222	13	0.026597	Yes	No
Ovary	166	NPPB	ENSG00000120937.8	1	0.000199572	0.00239486	12	0.00892122	Yes	Yes
Ovary	166	KIAA2013	ENSG00000116685.15	1	0.00217138	0.0260565	12	0.0389332	Yes	No
Ovary	166	PLOD1	ENSG00000083444.16	1	0.000869168	0.01043	12	0.0220869	Yes	No
Ovary	166	MFN2	ENSG00000116688.16	1	0.000454803	0.00545763	12	0.0150962	Yes	No
Ovary	166	MIIP	ENSG00000116691.10	1	0.00290736	0.0348884	12	0.0472545	Yes	No
Ovary	166	TNFRSF8	ENSG00000120949.14	1	0.00244388	0.0293266	12	0.0421547	Yes	No
Ovary	166	TNFRSF1B	ENSG00000028137.18	1	0.000868625	0.0104235	12	0.0220809	Yes	No
Ovary	166	VPS13D	ENSG00000048707.13	1	0.00177164	0.0230313	13	0.0358786	Yes	No
Ovary	166	DHRS3	ENSG00000162496.8	1	0.00165783	0.019894	12	0.0325853	Yes	No
Ovary	166	RP11-474O21.5	ENSG00000272482.1	1	0.00116708	0.0140049	12	0.0263581	Yes	No
Ovary	166	AADACL4	ENSG00000204518.2	1	0.000722443	0.00866932	12	0.019779	Yes	No
Ovary	166	HNRNPCL1	ENSG00000179172.9	1	0.0020516	0.0225677	11	0.0353862	Yes	No
Ovary	166	LRRC38	ENSG00000162494.5	1	0.00131428	0.0197142	15	0.0323906	Yes	No
Ovary	166	PDPN	ENSG00000162493.16	1	0.00170979	0.0256469	15	0.0385537	Yes	No
Ovary	166	CTA-520D8.2	ENSG00000237445.2	1	0.000865543	0.0129831	15	0.0251917	Yes	No
Ovary	166	PRDM2	ENSG00000116731.22	1	0.000419803	0.00671684	16	0.0170382	Yes	No
Ovary	166	KAZN	ENSG00000189337.16	1	0.000292244	0.0078906	27	0.0187343	Yes	No
Ovary	166	TMEM51	ENSG00000171729.13	1	0.000171954	0.00326712	19	0.0109076	Yes	No
Ovary	166	FHAD1	ENSG00000142621.19	1	0.000306151	0.00612303	20	0.0161779	Yes	No
Ovary	166	RP3-467K16.4	ENSG00000228140.1	1	4.70519e-06	8.93985e-05	19	0.000728845	Yes	Yes
Ovary	166	EFHD2	ENSG00000142634.12	1	0.000908022	0.0172524	19	0.0298983	Yes	No
Ovary	166	CTRC	ENSG00000162438.11	1	0.00028408	0.00539752	19	0.0149852	Yes	No
Ovary	166	CELA2A	ENSG00000142615.7	1	0.00130492	0.0247936	19	0.0376647	Yes	No
Ovary	166	CELA2B	ENSG00000215704.9	1	6.08811e-06	0.000115674	19	0.000907678	Yes	Yes
Ovary	166	CASP9	ENSG00000132906.17	1	3.53018e-10	6.70734e-09	19	1.39782e-07	Yes	Yes
Ovary	166	DNAJC16	ENSG00000116138.12	1	0.00242195	0.0435951	18	0.0553439	No	No
Ovary	166	AGMAT	ENSG00000116771.5	1	0.00452086	0.0813755	18	0.0900473	No	No
Ovary	166	DDI2	ENSG00000197312.11	1	0.00288524	0.0519344	18	0.0629731	No	No
Ovary	166	RP4-680D5.9	ENSG00000271742.1	1	0.00133897	0.0227625	17	0.0355739	Yes	No
Ovary	166	PLEKHM2	ENSG00000116786.11	1	0.00287245	0.0488316	17	0.0600874	No	No
Ovary	166	SLC25A34	ENSG00000162461.7	1	2.81395e-21	4.78372e-20	17	5.47995e-18	Yes	Yes
Ovary	166	FBLIM1	ENSG00000162458.12	1	0.000514061	0.00873903	17	0.0198524	Yes	No
Ovary	166	UQCRHL	ENSG00000233954.6	1	0.00523789	0.0838062	16	0.0923224	No	No
Ovary	166	SPEN	ENSG00000065526.10	1	0.00158692	0.0253907	16	0.038268	Yes	No
Ovary	166	ZBTB17	ENSG00000116809.11	1	0.000955984	0.0143398	15	0.026731	Yes	No
Ovary	166	HSPB7	ENSG00000173641.17	1	0.00624408	0.0936612	15	0.10139	No	No
Ovary	166	CLCNKA	ENSG00000186510.11	1	1.17068e-09	1.75603e-08	15	3.39958e-07	Yes	Yes
Ovary	166	CLCNKB	ENSG00000184908.17	1	6.38466e-08	9.577e-07	15	1.34212e-05	Yes	Yes
Ovary	166	FAM131C	ENSG00000185519.8	1	0.00739912	0.110987	15	0.117598	No	No
Ovary	166	EPHA2	ENSG00000142627.12	1	0.00370567	0.055585	15	0.0662841	No	No
Ovary	166	ARHGEF19	ENSG00000142632.16	1	7.59948e-13	1.06393e-11	14	3.56347e-10	Yes	Yes
Ovary	166	RSG1	ENSG00000132881.11	1	0.00221203	0.0309685	14	0.0436222	Yes	No
Ovary	166	FBXO42	ENSG00000037637.10	1	0.000245059	0.00367588	15	0.0117342	Yes	No
Ovary	166	SZRD1	ENSG00000055070.16	1	0.00101533	0.01523	15	0.0277294	Yes	No
Ovary	166	SPATA21	ENSG00000187144.11	1	0.000607639	0.00911459	15	0.0203723	Yes	No
Ovary	166	NECAP2	ENSG00000157191.19	1	0.000333836	0.00500754	15	0.014288	Yes	No
Ovary	166	LINC01772	ENSG00000226029.1	1	0.00017045	0.00255676	15	0.00929706	Yes	Yes
Ovary	166	RP4-798A10.7	ENSG00000261135.1	1	0.00263487	0.039523	15	0.0515386	No	No
Ovary	166	LINC01783	ENSG00000233421.4	1	0.000540337	0.00756472	14	0.0182473	Yes	No
Ovary	166	NBPF1	ENSG00000219481.10	1	0.000114582	0.00171873	15	0.00718857	Yes	Yes
Ovary	166	RP11-108M9.3	ENSG00000228549.3	1	0.00041976	0.00587664	14	0.0158126	Yes	No
Ovary	166	RP11-108M9.4	ENSG00000238142.1	1	5.25852e-07	7.36192e-06	14	8.31162e-05	Yes	Yes
Ovary	166	RP11-108M9.6	ENSG00000272426.1	1	0.000156431	0.00219003	14	0.00844008	Yes	Yes
Ovary	166	CROCC	ENSG00000058453.16	1	7.32408e-07	1.02537e-05	14	0.000112105	Yes	Yes
Ovary	166	MFAP2	ENSG00000117122.13	1	1.13238e-06	1.58533e-05	14	0.000166043	Yes	Yes
Ovary	166	ATP13A2	ENSG00000159363.17	1	0.000940825	0.0141124	15	0.0264713	Yes	No
Ovary	166	SDHB	ENSG00000117118.9	1	0.000944261	0.0141639	15	0.0265241	Yes	No
Ovary	166	PADI2	ENSG00000117115.12	1	0.000304762	0.00426666	14	0.0129643	Yes	No
Ovary	166	PADI4	ENSG00000159339.13	1	0.000790345	0.0118552	15	0.023879	Yes	No
Ovary	166	PADI6	ENSG00000276747.1	1	0.00239265	0.0358897	15	0.0482131	Yes	No
Ovary	166	RCC2	ENSG00000179051.13	1	0.000934433	0.0140165	15	0.0263689	Yes	No
Ovary	166	ARHGEF10L	ENSG00000074964.16	1	3.63573e-05	0.000581716	16	0.00333084	Yes	Yes
Ovary	166	IGSF21	ENSG00000117154.11	1	0.000389291	0.00817512	21	0.019147	Yes	No
Ovary	166	ALDH4A1	ENSG00000159423.16	1	0.0025787	0.0489952	19	0.0602269	No	No
Ovary	166	IFFO2	ENSG00000169991.10	1	0.000434081	0.00824753	19	0.0192564	Yes	No
Ovary	166	UBR4	ENSG00000127481.14	1	1.05156e-06	1.99796e-05	19	0.000202669	Yes	Yes
Ovary	166	EMC1	ENSG00000127463.13	1	8.81683e-07	1.58703e-05	18	0.000166043	Yes	Yes
Ovary	166	MRTO4	ENSG00000053372.4	1	5.04951e-05	0.000858416	17	0.00443384	Yes	Yes
Ovary	166	AKR7A3	ENSG00000162482.4	1	0.000948823	0.0170788	18	0.0297206	Yes	No
Ovary	166	AKR7A2	ENSG00000053371.12	1	0.00218317	0.0392971	18	0.051353	No	No
Ovary	166	PQLC2	ENSG00000040487.12	1	4.0845e-09	7.35211e-08	18	1.25692e-06	Yes	Yes
Ovary	166	CAPZB	ENSG00000077549.17	1	0.00118124	0.0224436	19	0.0352593	Yes	No
Ovary	166	MINOS1	ENSG00000173436.13	1	0.00199623	0.0359322	18	0.0482489	Yes	No
Ovary	166	NBL1	ENSG00000158747.13	1	0.000938007	0.0168841	18	0.0295712	Yes	No
Ovary	166	HTR6	ENSG00000158748.3	1	0.000854788	0.0153862	18	0.0278844	Yes	No
Ovary	166	TMCO4	ENSG00000162542.13	1	0.00310203	0.0589387	19	0.0694316	No	No
Ovary	166	RNF186	ENSG00000178828.6	1	2.9966e-07	5.39388e-06	18	6.30116e-05	Yes	Yes
Ovary	166	OTUD3	ENSG00000169914.5	1	0.00212408	0.0361094	17	0.0484302	Yes	No
Ovary	166	PLA2G2A	ENSG00000188257.10	1	1.85475e-07	2.9676e-06	16	3.72191e-05	Yes	Yes
Ovary	166	PLA2G5	ENSG00000127472.10	1	0.00235571	0.0376914	16	0.0498607	Yes	No
Ovary	166	PLA2G2D	ENSG00000117215.14	1	0.00048109	0.00721635	15	0.0177451	Yes	No
Ovary	166	PLA2G2F	ENSG00000158786.4	1	0.00372338	0.0558507	15	0.0665215	No	No
Ovary	166	RP3-340N1.2	ENSG00000227066.1	1	3.73404e-05	0.000560105	15	0.00324011	Yes	Yes
Ovary	166	UBXN10	ENSG00000162543.5	1	0.000140033	0.0021005	15	0.00820357	Yes	Yes
Ovary	166	CAMK2N1	ENSG00000162545.5	1	0.00149678	0.0209549	14	0.033748	Yes	No
Ovary	166	MUL1	ENSG00000090432.6	1	1.48292e-05	0.000207609	14	0.00147988	Yes	Yes
Ovary	166	FAM43B	ENSG00000183114.7	1	0.00226094	0.0316532	14	0.044278	Yes	No
Ovary	166	CDA	ENSG00000158825.5	1	5.73764e-06	8.60647e-05	15	0.000706469	Yes	Yes
Ovary	166	PINK1	ENSG00000158828.7	1	0.0046268	0.069402	15	0.0789897	No	No
Ovary	166	DDOST	ENSG00000244038.9	1	0.00126566	0.0189849	15	0.0316886	Yes	No
Ovary	166	KIF17	ENSG00000117245.12	1	0.00105937	0.0158906	15	0.0284257	Yes	No
Ovary	166	SH2D5	ENSG00000189410.11	1	0.00155776	0.0233664	15	0.0361989	Yes	No
Ovary	166	HP1BP3	ENSG00000127483.17	1	0.000164651	0.00246977	15	0.00909105	Yes	Yes
Ovary	166	EIF4G3	ENSG00000075151.20	1	6.82607e-05	0.00116043	17	0.00550815	Yes	Yes
Ovary	166	ECE1	ENSG00000117298.14	1	0.000596988	0.00955181	16	0.0209448	Yes	No
Ovary	166	NBPF3	ENSG00000142794.18	1	1.22185e-14	1.95497e-13	16	8.45194e-12	Yes	Yes
Ovary	166	ALPL	ENSG00000162551.13	1	0.00273258	0.0437212	16	0.0554571	No	No
Ovary	166	RAP1GAP	ENSG00000076864.19	1	7.78704e-05	0.00116806	15	0.00553411	Yes	Yes
Ovary	166	USP48	ENSG00000090686.15	1	0.00329248	0.0493872	15	0.0605721	No	No
Ovary	166	LDLRAD2	ENSG00000187942.11	1	0.000282293	0.00423439	15	0.0128881	Yes	No
Ovary	166	HSPG2	ENSG00000142798.17	1	0.000191863	0.00287794	15	0.0100697	Yes	No
Ovary	166	CELA3B	ENSG00000219073.7	1	0.00463574	0.0695361	15	0.0791023	No	No
Ovary	166	CELA3A	ENSG00000142789.19	1	0.00150332	0.0225498	15	0.0353705	Yes	No
Ovary	166	LINC00339	ENSG00000218510.6	1	4.42171e-23	6.63257e-22	15	1.03811e-19	Yes	Yes
Ovary	166	CDC42	ENSG00000070831.15	1	0.00235429	0.0353143	15	0.047693	Yes	No
Ovary	166	RP1-224A6.9	ENSG00000271840.1	1	0.00733402	0.11001	15	0.11668	No	No
Ovary	166	WNT4	ENSG00000162552.14	1	0.00341107	0.051166	15	0.0622528	No	No
Ovary	166	ZBTB40	ENSG00000184677.16	1	0.00358314	0.0537471	15	0.0646108	No	No
Ovary	166	C1QA	ENSG00000173372.16	1	0.000599427	0.00839198	14	0.0194247	Yes	No
Ovary	166	C1QC	ENSG00000159189.11	1	0.00121001	0.0169402	14	0.0296136	Yes	No
Ovary	166	C1QB	ENSG00000173369.15	1	0.00304703	0.0426584	14	0.0544121	No	No
Ovary	166	EPHB2	ENSG00000133216.16	1	0.00105412	0.0158118	15	0.0283412	Yes	No
Ovary	166	C1orf234	ENSG00000227868.5	1	0.00203846	0.0265	13	0.0393821	Yes	No
Ovary	166	KDM1A	ENSG00000004487.15	1	0.00437732	0.0612825	14	0.0716017	No	No
Ovary	166	LUZP1	ENSG00000169641.13	1	1.38114e-08	1.93359e-07	14	3.09944e-06	Yes	Yes
Ovary	166	HTR1D	ENSG00000179546.4	1	0.00198777	0.0278288	14	0.0407408	Yes	No
Ovary	166	LINC01355	ENSG00000261326.2	1	0.00150442	0.0195574	13	0.0322461	Yes	No
Ovary	166	HNRNPR	ENSG00000125944.18	1	0.000121988	0.00170783	14	0.00715889	Yes	Yes
Ovary	166	ZNF436	ENSG00000125945.14	1	1.74898e-08	2.44857e-07	14	3.85618e-06	Yes	Yes
Ovary	166	RP5-1057J7.7	ENSG00000271420.1	1	0.00114572	0.0148943	13	0.0273621	Yes	No
Ovary	166	TCEA3	ENSG00000204219.9	1	0.000863191	0.0120847	14	0.0241519	Yes	No
Ovary	166	ASAP3	ENSG00000088280.18	1	0.00067573	0.00946022	14	0.0208429	Yes	No
Ovary	166	E2F2	ENSG00000007968.6	1	0.00501216	0.0701702	14	0.0796574	No	No
Ovary	166	RP1-150O5.3	ENSG00000235052.1	1	0.0193177	0.270447	14	0.272386	No	No
Ovary	166	ID3	ENSG00000117318.8	1	0.000362077	0.00506907	14	0.0143979	Yes	No
Ovary	166	RPL11	ENSG00000142676.12	1	0.00682025	0.0954835	14	0.102997	No	No
Ovary	166	ELOA	ENSG00000011007.12	1	0.00127104	0.0177946	14	0.0304755	Yes	No
Ovary	166	PITHD1	ENSG00000057757.9	1	0.00123927	0.0173497	14	0.0300111	Yes	No
Ovary	166	LYPLA2	ENSG00000011009.10	1	0.00132074	0.0184903	14	0.0312252	Yes	No
Ovary	166	GALE	ENSG00000117308.14	1	0.000450814	0.0063114	14	0.0164532	Yes	No
Ovary	166	HMGCL	ENSG00000117305.14	1	2.54446e-06	3.56225e-05	14	0.000332816	Yes	Yes
Ovary	166	FUCA1	ENSG00000179163.11	1	0.000406034	0.00568448	14	0.0154715	Yes	No
Ovary	166	PNRC2	ENSG00000189266.11	1	0.00286246	0.037212	13	0.0494015	Yes	No
Ovary	166	SRSF10	ENSG00000188529.14	1	0.000539044	0.00754662	14	0.0182359	Yes	No
Ovary	166	MYOM3	ENSG00000142661.18	1	0.0027625	0.0414374	15	0.0532932	No	No
Ovary	166	IL22RA1	ENSG00000142677.3	1	2.68532e-05	0.000402798	15	0.00251626	Yes	Yes
Ovary	166	IFNLR1	ENSG00000185436.11	1	8.76268e-14	1.3144e-12	15	5.06199e-11	Yes	Yes
Ovary	166	GRHL3	ENSG00000158055.15	1	0.00161512	0.0226117	14	0.035417	Yes	No
Ovary	166	STPG1	ENSG00000001460.17	1	9.69907e-16	1.35787e-14	14	6.82159e-13	Yes	Yes
Ovary	166	NIPAL3	ENSG00000001461.16	1	0.00499095	0.0698733	14	0.0793754	No	No
Ovary	166	RCAN3	ENSG00000117602.11	1	0.00226399	0.0316959	14	0.0443171	Yes	No
Ovary	166	NCMAP	ENSG00000184454.6	1	0.00110496	0.0154695	14	0.0279477	Yes	No
Ovary	166	SRRM1	ENSG00000133226.16	1	0.0135681	0.189953	14	0.193493	No	No
Ovary	166	CLIC4	ENSG00000169504.14	1	0.00278126	0.0389377	14	0.0510084	No	No
Ovary	166	RUNX3	ENSG00000020633.18	1	0.00038865	0.00505244	13	0.0143723	Yes	No
Ovary	166	SYF2	ENSG00000117614.9	1	0.00472944	0.0614827	13	0.0717983	No	No
Ovary	166	RSRP1	ENSG00000117616.17	1	0.00732079	0.102491	14	0.109629	No	No
Ovary	166	RP3-465N24.6	ENSG00000272432.1	1	0.00297267	0.0386447	13	0.050728	No	No
Ovary	166	RHD	ENSG00000187010.19	1	5.8616e-26	7.62008e-25	13	1.63151e-22	Yes	Yes
Ovary	166	TMEM50A	ENSG00000183726.10	1	3.081e-06	4.0053e-05	13	0.000368506	Yes	Yes
Ovary	166	RHCE	ENSG00000188672.17	1	1.44128e-11	1.87366e-10	13	5.1447e-09	Yes	Yes
Ovary	166	TMEM57	ENSG00000204178.9	1	3.79721e-05	0.000493638	13	0.00293976	Yes	Yes
Ovary	166	LDLRAP1	ENSG00000157978.11	1	1.69999e-10	2.20999e-09	13	5.05683e-08	Yes	Yes
Ovary	166	RP11-70P17.1	ENSG00000225643.1	1	0.00447202	0.0536642	12	0.0645543	No	No
Ovary	166	MAN1C1	ENSG00000117643.14	1	0.00157996	0.0189595	12	0.0316673	Yes	No
Ovary	166	SELENON	ENSG00000162430.16	1	0.00196084	0.0215693	11	0.0343721	Yes	No
Ovary	166	MTFR1L	ENSG00000117640.17	1	0.00109831	0.0120814	11	0.0241481	Yes	No
Ovary	166	AUNIP	ENSG00000127423.10	1	0.000686665	0.00755332	11	0.0182393	Yes	No
Ovary	166	PAQR7	ENSG00000182749.5	1	8.25933e-05	0.000908527	11	0.00462656	Yes	Yes
Ovary	166	STMN1	ENSG00000117632.22	1	0.00153479	0.0168827	11	0.0295712	Yes	No
Ovary	166	PAFAH2	ENSG00000158006.13	1	0.000161829	0.00178012	11	0.00737176	Yes	Yes
Ovary	166	EXTL1	ENSG00000158008.9	1	0.00364087	0.0364087	10	0.0486676	Yes	No
Ovary	166	TRIM63	ENSG00000158022.6	1	0.0052502	0.052502	10	0.0634991	No	No
Ovary	166	PDIK1L	ENSG00000175087.9	1	0.0104729	0.0942559	9	0.101911	No	No
Ovary	166	FAM110D	ENSG00000197245.5	1	3.09523e-07	2.78571e-06	9	3.52328e-05	Yes	Yes
Ovary	166	RP11-96L14.7	ENSG00000236782.6	1	7.17302e-09	6.45571e-08	9	1.1164e-06	Yes	Yes
Ovary	166	CNKSR1	ENSG00000142675.17	1	3.03068e-29	2.72761e-28	9	1.09014e-25	Yes	Yes
Ovary	166	CEP85	ENSG00000130695.14	1	0.00221055	0.0198949	9	0.0325853	Yes	No
Ovary	166	SH3BGRL3	ENSG00000142669.14	1	0.0105894	0.0953046	9	0.102829	No	No
Ovary	166	UBXN11	ENSG00000158062.20	1	9.23165e-08	8.30849e-07	9	1.18032e-05	Yes	Yes
Ovary	166	CD52	ENSG00000169442.8	1	0.0110968	0.0998713	9	0.107184	No	No
Ovary	166	ZNF683	ENSG00000176083.17	1	0.000336783	0.00303105	9	0.0104053	Yes	No
Ovary	166	DHDDS	ENSG00000117682.16	1	0.00139959	0.0125963	9	0.0247291	Yes	No
Ovary	166	HMGN2	ENSG00000198830.10	1	0.0101588	0.0914289	9	0.0993565	No	No
Ovary	166	RPS6KA1	ENSG00000117676.13	1	4.87173e-05	0.000438455	9	0.002674	Yes	Yes
Ovary	166	ARID1A	ENSG00000117713.18	1	0.000781519	0.00703367	9	0.0174724	Yes	No
Ovary	166	PIGV	ENSG00000060642.10	1	9.5138e-05	0.000856242	9	0.00442388	Yes	Yes
Ovary	166	ZDHHC18	ENSG00000204160.11	1	0.00142552	0.0114042	8	0.0233504	Yes	No
Ovary	166	SFN	ENSG00000175793.11	1	0.0166616	0.133293	8	0.138739	No	No
Ovary	166	GPN2	ENSG00000142751.14	1	0.00100582	0.0080466	8	0.0189706	Yes	No
Ovary	166	GPATCH3	ENSG00000198746.12	1	0.00127952	0.0102362	8	0.0218493	Yes	No
Ovary	166	NUDC	ENSG00000090273.13	1	0.014097	0.126873	9	0.132671	No	No
Ovary	166	KDF1	ENSG00000175707.8	1	0.00283178	0.025486	9	0.0383698	Yes	No
Ovary	166	TRNP1	ENSG00000253368.3	1	0.00184931	0.0147945	8	0.0272678	Yes	No
Ovary	166	FAM46B	ENSG00000158246.7	1	0.0105661	0.0845291	8	0.0930161	No	No
Ovary	166	SLC9A1	ENSG00000090020.10	1	0.00350341	0.0280273	8	0.0409282	Yes	No
Ovary	166	WDTC1	ENSG00000142784.15	1	0.000707539	0.00566032	8	0.0154454	Yes	No
Ovary	166	TMEM222	ENSG00000186501.14	1	0.000243682	0.00170578	7	0.00715615	Yes	Yes
Ovary	166	SYTL1	ENSG00000142765.17	1	0.00377919	0.0264543	7	0.0393542	Yes	No
Ovary	166	MAP3K6	ENSG00000142733.14	1	0.00143541	0.0100479	7	0.0216135	Yes	No
Ovary	166	FCN3	ENSG00000142748.12	1	0.00253229	0.0177261	7	0.0303998	Yes	No
Ovary	166	CD164L2	ENSG00000174950.10	1	0.00731613	0.0512129	7	0.0622972	No	No
Ovary	166	GPR3	ENSG00000181773.6	1	0.00600175	0.0420123	7	0.0537932	No	No
Ovary	166	WASF2	ENSG00000158195.10	1	0.00210004	0.0147003	7	0.0271694	Yes	No
Ovary	166	AHDC1	ENSG00000126705.13	1	0.00735749	0.0515024	7	0.062552	No	No
Ovary	166	FGR	ENSG00000000938.12	1	0.0206299	0.144409	7	0.149436	No	No
Ovary	166	IFI6	ENSG00000126709.14	1	0.00107841	0.00754885	7	0.0182359	Yes	No
Ovary	166	FAM76A	ENSG00000009780.15	1	0.00572812	0.0400968	7	0.0520718	No	No
Ovary	166	STX12	ENSG00000117758.13	1	0.00626087	0.0438261	7	0.0555588	No	No
Ovary	166	PPP1R8	ENSG00000117751.17	1	0.00673482	0.0538785	8	0.0647255	No	No
Ovary	166	THEMIS2	ENSG00000130775.15	1	0.00244122	0.0195298	8	0.0322212	Yes	No
Ovary	166	RPA2	ENSG00000117748.9	1	5.6288e-07	4.50304e-06	8	5.37763e-05	Yes	Yes
Ovary	166	SMPDL3B	ENSG00000130768.14	1	0.00462278	0.0369823	8	0.049203	Yes	No
Ovary	166	XKR8	ENSG00000158156.7	1	0.0207473	0.165979	8	0.170228	No	No
Ovary	166	EYA3	ENSG00000158161.15	1	6.51131e-05	0.000520904	8	0.00306359	Yes	Yes
Ovary	166	PTAFR	ENSG00000169403.11	1	0.0227289	0.181831	8	0.185608	No	No
Ovary	166	DNAJC8	ENSG00000126698.10	1	0.0136436	0.109149	8	0.115889	No	No
Ovary	166	ATPIF1	ENSG00000130770.17	1	4.22762e-11	3.38209e-10	8	8.9189e-09	Yes	Yes
Ovary	166	SESN2	ENSG00000130766.4	1	0.000499434	0.00399547	8	0.0124344	Yes	No
Ovary	166	MED18	ENSG00000130772.13	1	0.0165092	0.132074	8	0.137542	No	No
Ovary	166	PHACTR4	ENSG00000204138.12	1	4.65112e-09	4.65112e-08	10	8.27403e-07	Yes	Yes
Ovary	166	RCC1	ENSG00000180198.15	1	0.00449802	0.0449802	10	0.0565594	No	No
Ovary	166	TRNAU1AP	ENSG00000180098.9	1	0.0161386	0.161386	10	0.165897	No	No
Ovary	166	TAF12	ENSG00000120656.11	1	0.00935134	0.0935134	10	0.101242	No	No
Ovary	166	RAB42	ENSG00000188060.7	1	0.00860219	0.0860219	10	0.0943611	No	No
Ovary	166	LINC01715	ENSG00000229388.1	1	0.00228831	0.0228831	10	0.0357222	Yes	No
Ovary	166	GMEB1	ENSG00000162419.12	1	0.00717361	0.0789097	11	0.0878362	No	No
Ovary	166	YTHDF2	ENSG00000198492.15	1	0.000329856	0.00395827	12	0.0123443	Yes	No
Ovary	166	EPB41	ENSG00000159023.19	1	0.000701694	0.0105254	15	0.0222199	Yes	No
Ovary	166	TMEM200B	ENSG00000253304.1	1	0.00137062	0.0191886	14	0.0318818	Yes	No
Ovary	166	SRSF4	ENSG00000116350.16	1	0.0223162	0.312427	14	0.313823	No	No
Ovary	166	MECR	ENSG00000116353.15	1	0.00125222	0.0175311	14	0.0301778	Yes	No
Ovary	166	PTPRU	ENSG00000060656.19	1	0.000315281	0.00472922	15	0.0138009	Yes	No
Ovary	166	MATN1	ENSG00000162510.5	1	0.0013076	0.0248443	19	0.0377201	Yes	No
Ovary	166	LAPTM5	ENSG00000162511.7	1	0.00256332	0.0487032	19	0.0599662	No	No
Ovary	166	SDC3	ENSG00000162512.15	1	0.00152995	0.0275391	18	0.0404715	Yes	No
Ovary	166	PUM1	ENSG00000134644.15	1	0.000266367	0.00452824	17	0.0134512	Yes	No
Ovary	166	NKAIN1	ENSG00000084628.9	1	0.000342165	0.00513248	15	0.0145161	Yes	No
Ovary	166	SNRNP40	ENSG00000060688.12	1	0.0146481	0.205073	14	0.208304	No	No
Ovary	166	ZCCHC17	ENSG00000121766.15	1	0.0017439	0.0244146	14	0.0373035	Yes	No
Ovary	166	FABP3	ENSG00000121769.7	1	0.00319797	0.0415736	13	0.0534072	No	No
Ovary	166	SERINC2	ENSG00000168528.11	1	0.000389839	0.0050679	13	0.0143968	Yes	No
Ovary	166	TINAGL1	ENSG00000142910.15	1	0.00709348	0.0851217	12	0.0935195	No	No
Ovary	166	HCRTR1	ENSG00000121764.11	1	0.00542091	0.05963	11	0.0700716	No	No
Ovary	166	PEF1	ENSG00000162517.12	1	0.0143041	0.157346	11	0.161993	No	No
Ovary	166	COL16A1	ENSG00000084636.17	1	0.0265823	0.292405	11	0.294089	No	No
Ovary	166	ADGRB2	ENSG00000121753.12	1	0.00544656	0.0544656	10	0.0652608	No	No
Ovary	166	SPOCD1	ENSG00000134668.12	1	0.0021427	0.021427	10	0.0342408	Yes	No
Ovary	166	RP11-84A19.4	ENSG00000269967.1	1	0.00368096	0.0368096	10	0.0490495	Yes	No
Ovary	166	PTP4A2	ENSG00000184007.18	1	0.00460033	0.041403	9	0.0532679	No	No
Ovary	166	RP4-534N18.2	ENSG00000228634.1	1	0.00715304	0.0643774	9	0.0743579	No	No
Ovary	166	KHDRBS1	ENSG00000121774.17	1	0.010569	0.0951206	9	0.102657	No	No
Ovary	166	TMEM39B	ENSG00000121775.17	1	0.0144955	0.13046	9	0.136034	No	No
Ovary	166	KPNA6	ENSG00000025800.13	1	0.0018515	0.0166635	9	0.0293164	Yes	No
Ovary	166	TXLNA	ENSG00000084652.15	1	0.00381857	0.0343671	9	0.0467546	Yes	No
Ovary	166	CCDC28B	ENSG00000160050.14	1	0.00122225	0.0110003	9	0.0228394	Yes	No
Ovary	166	IQCC	ENSG00000160051.11	1	0.00375289	0.033776	9	0.0462073	Yes	No
Ovary	166	DCDC2B	ENSG00000222046.2	1	0.00529223	0.0476301	9	0.0590404	No	No
Ovary	166	TMEM234	ENSG00000160055.19	1	0.00121514	0.00972114	8	0.0211869	Yes	No
Ovary	166	EIF3I	ENSG00000084623.11	1	0.000962356	0.00769885	8	0.018452	Yes	No
Ovary	166	FAM167B	ENSG00000183615.5	1	0.00287953	0.0230363	8	0.0358832	Yes	No
Ovary	166	LCK	ENSG00000182866.16	1	0.00345677	0.0276542	8	0.0405677	Yes	No
Ovary	166	HDAC1	ENSG00000116478.11	1	0.00267965	0.0214372	8	0.0342465	Yes	No
Ovary	166	MARCKSL1	ENSG00000175130.6	1	0.0105797	0.0846374	8	0.0930898	No	No
Ovary	166	RP4-811H24.9	ENSG00000233775.1	1	0.00227144	0.0181715	8	0.0308724	Yes	No
Ovary	166	TSSK3	ENSG00000162526.6	1	0.0027279	0.0218232	8	0.0346325	Yes	No
Ovary	166	FAM229A	ENSG00000225828.1	1	0.000776045	0.00620836	8	0.0163075	Yes	No
Ovary	166	BSDC1	ENSG00000160058.18	1	0.00258815	0.0207052	8	0.0335058	Yes	No
Ovary	166	ZBTB8B	ENSG00000273274.1	1	0.00775341	0.0620272	8	0.0722653	No	No
Ovary	166	ZBTB8A	ENSG00000160062.14	1	0.000993704	0.00794963	8	0.0188201	Yes	No
Ovary	166	ZBTB8OS	ENSG00000176261.15	1	0.00641153	0.0512923	8	0.0623558	No	No
Ovary	166	RBBP4	ENSG00000162521.18	1	0.00195079	0.0156063	8	0.0281102	Yes	No
Ovary	166	SYNC	ENSG00000162520.14	1	0.00229437	0.018355	8	0.0310754	Yes	No
Ovary	166	KIAA1522	ENSG00000162522.10	1	9.8294e-05	0.000786352	8	0.00416815	Yes	Yes
Ovary	166	YARS	ENSG00000134684.10	1	0.00119757	0.00958055	8	0.0209925	Yes	No
Ovary	166	S100PBP	ENSG00000116497.17	1	0.000977492	0.00879743	9	0.0199397	Yes	No
Ovary	166	FNDC5	ENSG00000160097.16	1	0.0092544	0.0832896	9	0.0918208	No	No
Ovary	166	HPCA	ENSG00000121905.9	1	0.00183836	0.0165453	9	0.0291818	Yes	No
Ovary	166	TMEM54	ENSG00000121900.18	1	0.00263851	0.0237466	9	0.0365904	Yes	No
Ovary	166	RNF19B	ENSG00000116514.16	1	0.000162672	0.00146405	9	0.00644576	Yes	Yes
Ovary	166	AK2	ENSG00000004455.16	1	0.00111245	0.0111245	10	0.0229839	Yes	No
Ovary	166	AZIN2	ENSG00000142920.16	1	0.00124236	0.0124236	10	0.0245534	Yes	No
Ovary	166	TRIM62	ENSG00000116525.13	1	0.00402045	0.0402045	10	0.0521493	No	No
Ovary	166	ZNF362	ENSG00000160094.14	1	0.00632384	0.0695622	11	0.0791269	No	No
Ovary	166	RP11-415J8.7	ENSG00000270115.1	1	0.00861391	0.094753	11	0.102356	No	No
Ovary	166	A3GALT2	ENSG00000184389.9	1	3.14432e-08	3.77318e-07	12	5.7509e-06	Yes	Yes
Ovary	166	PHC2	ENSG00000134686.18	1	0.00109094	0.0141823	13	0.0265474	Yes	No
Ovary	166	ZSCAN20	ENSG00000121903.14	1	0.00108291	0.0140779	13	0.0264235	Yes	No
Ovary	166	CSMD2	ENSG00000121904.17	1	0.00612247	0.104082	17	0.111153	No	No
Ovary	166	SMIM12	ENSG00000163866.8	1	0.000332308	0.00365539	11	0.0116987	Yes	No
Ovary	166	GJB5	ENSG00000189280.3	1	0.000178105	0.00195916	11	0.00784929	Yes	Yes
Ovary	166	GJB3	ENSG00000188910.7	1	0.00269401	0.0296341	11	0.0424373	Yes	No
Ovary	166	GJA4	ENSG00000187513.8	1	0.000432465	0.00432465	10	0.0130633	Yes	No
Ovary	166	DLGAP3	ENSG00000116544.11	1	0.00175736	0.0175736	10	0.0302364	Yes	No
Ovary	166	TMEM35B	ENSG00000243749.1	1	0.000569308	0.00512377	9	0.014496	Yes	No
Ovary	166	ZMYM6	ENSG00000163867.16	1	0.012426	0.111834	9	0.118363	No	No
Ovary	166	ZMYM1	ENSG00000197056.9	1	0.000175271	0.00157744	9	0.00677579	Yes	Yes
Ovary	166	SFPQ	ENSG00000116560.10	1	0.000241059	0.00192847	8	0.00777135	Yes	Yes
Ovary	166	ZMYM4	ENSG00000146463.11	1	0.00516094	0.0412876	8	0.0531727	No	No
Ovary	166	KIAA0319L	ENSG00000142687.17	1	0.00971996	0.0680398	7	0.0777147	No	No
Ovary	166	NCDN	ENSG00000020129.15	1	0.00912975	0.0639083	7	0.0739486	No	No
Ovary	166	TFAP2E	ENSG00000116819.6	1	0.000277717	0.00194402	7	0.00780964	Yes	Yes
Ovary	166	PSMB2	ENSG00000126067.11	1	0.002784	0.019488	7	0.0321788	Yes	No
Ovary	166	C1orf216	ENSG00000142686.7	1	0.00063459	0.00380754	6	0.012018	Yes	No
Ovary	166	CLSPN	ENSG00000092853.13	1	0.000915735	0.00641015	7	0.0165693	Yes	No
Ovary	166	AGO4	ENSG00000134698.10	1	0.0038295	0.022977	6	0.0358175	Yes	No
Ovary	166	AGO1	ENSG00000092847.11	1	0.00477786	0.0286672	6	0.0415509	Yes	No
Ovary	166	AGO3	ENSG00000126070.19	1	0.0156444	0.109511	7	0.116219	No	No
Ovary	166	TEKT2	ENSG00000092850.11	1	0.000715064	0.00500545	7	0.0142871	Yes	No
Ovary	166	ADPRHL2	ENSG00000116863.10	1	0.0098951	0.0692657	7	0.0788656	No	No
Ovary	166	COL8A2	ENSG00000171812.12	1	0.000112104	0.00078473	7	0.004165	Yes	Yes
Ovary	166	TRAPPC3	ENSG00000054116.11	1	0.00690998	0.0483699	7	0.0596652	No	No
Ovary	166	MAP7D1	ENSG00000116871.15	1	0.00398958	0.0279271	7	0.0408182	Yes	No
Ovary	166	THRAP3	ENSG00000054118.13	1	0.0266441	0.213153	8	0.21623	No	No
Ovary	166	SH3D21	ENSG00000214193.10	1	0.00231117	0.0184893	8	0.0312252	Yes	No
Ovary	166	EVA1B	ENSG00000142694.6	1	0.00036052	0.00288416	8	0.0100839	Yes	No
Ovary	166	STK40	ENSG00000196182.10	1	0.00243367	0.0194694	8	0.0321788	Yes	No
Ovary	166	LSM10	ENSG00000181817.5	1	0.00573263	0.0515937	9	0.0626418	No	No
Ovary	166	OSCP1	ENSG00000116885.18	1	3.2702e-08	2.94318e-07	9	4.55535e-06	Yes	Yes
Ovary	166	MRPS15	ENSG00000116898.11	1	0.00152876	0.0137588	9	0.0260836	Yes	No
Ovary	166	CSF3R	ENSG00000119535.17	1	0.00186284	0.0167656	9	0.0294376	Yes	No
Ovary	166	GRIK3	ENSG00000163873.9	1	0.000872571	0.0104709	12	0.0221447	Yes	No
Ovary	166	ZC3H12A	ENSG00000163874.10	1	0.00388107	0.0504539	13	0.0615989	No	No
Ovary	166	MEAF6	ENSG00000163875.15	1	0.00285487	0.0371133	13	0.0493267	Yes	No
Ovary	166	SNIP1	ENSG00000163877.10	1	0.0182068	0.236688	13	0.239188	No	No
Ovary	166	DNALI1	ENSG00000163879.10	1	8.53732e-05	0.00110985	13	0.00534709	Yes	Yes
Ovary	166	GNL2	ENSG00000134697.12	1	0.00390729	0.0507948	13	0.0619016	No	No
Ovary	166	RSPO1	ENSG00000169218.13	1	0.000162556	0.00211323	13	0.00823362	Yes	Yes
Ovary	166	C1orf109	ENSG00000116922.14	1	0.000253437	0.00329468	13	0.0109695	Yes	No
Ovary	166	CDCA8	ENSG00000134690.10	1	0.0015643	0.0203359	13	0.0330639	Yes	No
Ovary	166	MANEAL	ENSG00000185090.14	1	0.000617646	0.0080294	13	0.0189452	Yes	No
Ovary	166	YRDC	ENSG00000196449.3	1	0.00140333	0.0182433	13	0.0309504	Yes	No
Ovary	166	C1orf122	ENSG00000197982.13	1	0.00045759	0.00594868	13	0.0159302	Yes	No
Ovary	166	MTF1	ENSG00000188786.9	1	0.00218444	0.0283977	13	0.0412885	Yes	No
Ovary	166	INPP5B	ENSG00000204084.12	1	5.66067e-11	7.35887e-10	13	1.83683e-08	Yes	Yes
Ovary	166	SF3A3	ENSG00000183431.11	1	6.17121e-11	8.02258e-10	13	1.98195e-08	Yes	Yes
Ovary	166	FHL3	ENSG00000183386.9	1	3.63712e-07	4.72826e-06	13	5.62419e-05	Yes	Yes
Ovary	166	UTP11	ENSG00000183520.11	1	3.23019e-05	0.000419925	13	0.00259669	Yes	Yes
Ovary	166	POU3F1	ENSG00000185668.7	1	0.00168171	0.0218622	13	0.0346577	Yes	No
Ovary	166	RP5-884C9.2	ENSG00000224592.5	1	0.00686439	0.0961015	14	0.103558	No	No
Ovary	166	RRAGC	ENSG00000116954.7	1	0.000123265	0.00147918	12	0.00649332	Yes	Yes
Ovary	166	MYCBP	ENSG00000214114.8	1	0.004429	0.053148	12	0.0640661	No	No
Ovary	166	GJA9	ENSG00000131233.9	1	0.000197503	0.00237004	12	0.00886802	Yes	Yes
Ovary	166	RHBDL2	ENSG00000158315.10	1	0.00310231	0.0403301	13	0.0522727	No	No
Ovary	166	AKIRIN1	ENSG00000174574.15	1	0.00258194	0.0309833	12	0.0436328	Yes	No
Ovary	166	NDUFS5	ENSG00000168653.10	1	1.40133e-18	1.6816e-17	12	1.29801e-15	Yes	Yes
Ovary	166	MACF1	ENSG00000127603.23	1	1.17725e-05	0.000164815	14	0.00122034	Yes	Yes
Ovary	166	BMP8A	ENSG00000183682.7	1	0.000476365	0.00571638	12	0.0155254	Yes	No
Ovary	166	PABPC4	ENSG00000090621.13	1	1.45426e-05	0.000174511	12	0.00127845	Yes	Yes
Ovary	166	HEYL	ENSG00000163909.7	1	0.00370364	0.0444436	12	0.0561183	No	No
Ovary	166	NT5C1A	ENSG00000116981.3	1	0.00349594	0.0419513	12	0.0537351	No	No
Ovary	166	HPCAL4	ENSG00000116983.12	1	5.79399e-09	6.95279e-08	12	1.19433e-06	Yes	Yes
Ovary	166	PPIE	ENSG00000084072.16	1	1.3682e-29	1.77866e-28	13	7.43936e-26	Yes	Yes
Ovary	166	BMP8B	ENSG00000116985.11	1	0.000600675	0.00780877	13	0.018594	Yes	No
Ovary	166	OXCT2	ENSG00000198754.5	1	8.77103e-09	1.05252e-07	12	1.75274e-06	Yes	Yes
Ovary	166	TRIT1	ENSG00000043514.15	1	3.05419e-05	0.000397044	13	0.00248983	Yes	Yes
Ovary	166	MYCL	ENSG00000116990.10	1	0.0138513	0.180067	13	0.183901	No	No
Ovary	166	MFSD2A	ENSG00000168389.17	1	0.0105067	0.136587	13	0.141856	No	No
Ovary	166	CAP1	ENSG00000131236.16	1	0.000177635	0.00230925	13	0.0087289	Yes	Yes
Ovary	166	PPT1	ENSG00000131238.16	1	0.00101595	0.0121914	12	0.0242339	Yes	No
Ovary	166	RLF	ENSG00000117000.8	1	0.00223681	0.0290786	13	0.0419333	Yes	No
Ovary	166	ZMPSTE24	ENSG00000084073.8	1	0.00372178	0.0483832	13	0.059674	No	No
Ovary	166	COL9A2	ENSG00000049089.13	1	0.000108496	0.00141045	13	0.00630236	Yes	Yes
Ovary	166	SMAP2	ENSG00000084070.11	1	0.00375967	0.0526354	14	0.0636112	No	No
Ovary	166	ZFP69B	ENSG00000187801.14	1	0.000559662	0.00783527	14	0.0186399	Yes	No
Ovary	166	ZFP69	ENSG00000187815.9	1	0.000389458	0.00545241	14	0.0150891	Yes	No
Ovary	166	EXO5	ENSG00000164002.11	1	0.00227558	0.0318581	14	0.0444596	Yes	No
Ovary	166	ZNF684	ENSG00000117010.15	1	0.00370094	0.0518131	14	0.062853	No	No
Ovary	166	RIMS3	ENSG00000117016.9	1	0.000441988	0.00618784	14	0.0162773	Yes	No
Ovary	166	NFYC	ENSG00000066136.20	1	0.00263339	0.0368675	14	0.0491012	Yes	No
Ovary	166	KCNQ4	ENSG00000117013.14	1	2.20345e-05	0.000308483	14	0.00203394	Yes	Yes
Ovary	166	CITED4	ENSG00000179862.6	1	0.00341887	0.0444453	13	0.0561183	No	No
Ovary	166	CTPS1	ENSG00000171793.13	1	0.00051036	0.00714504	14	0.0176322	Yes	No
Ovary	166	SLFNL1	ENSG00000171790.15	1	0.00111668	0.0145168	13	0.0269756	Yes	No
Ovary	166	SCMH1	ENSG00000010803.16	1	0.00284977	0.0427466	15	0.0544976	No	No
Ovary	166	RP11-399E6.1	ENSG00000235358.1	1	0.00615423	0.0861592	14	0.0944746	No	No
Ovary	166	FOXO6	ENSG00000204060.6	1	0.00846152	0.11	13	0.116678	No	No
Ovary	166	EDN2	ENSG00000127129.9	1	0.00104197	0.0145876	14	0.0270389	Yes	No
Ovary	166	HIVEP3	ENSG00000127124.14	1	0.00180504	0.0324906	18	0.0449683	Yes	No
Ovary	166	FOXJ3	ENSG00000198815.8	1	0.000147437	0.00221156	15	0.00849164	Yes	Yes
Ovary	166	RIMKLA	ENSG00000177181.14	1	0.0013604	0.0190456	14	0.0317544	Yes	No
Ovary	166	ZMYND12	ENSG00000066185.12	1	3.24908e-07	4.2238e-06	13	5.07375e-05	Yes	Yes
Ovary	166	PPCS	ENSG00000127125.8	1	0.00813351	0.105736	13	0.112697	No	No
Ovary	166	CCDC30	ENSG00000186409.14	1	5.28248e-07	7.39547e-06	14	8.34427e-05	Yes	Yes
Ovary	166	PPIH	ENSG00000171960.10	1	0.00207217	0.0269382	13	0.0398608	Yes	No
Ovary	166	RP5-994D16.3	ENSG00000234917.2	1	0.00553583	0.0719658	13	0.0812955	No	No
Ovary	166	YBX1	ENSG00000065978.18	1	0.00245527	0.0319185	13	0.0444934	Yes	No
Ovary	166	P3H1	ENSG00000117385.15	1	0.000324793	0.0045471	14	0.0134797	Yes	No
Ovary	166	C1orf50	ENSG00000164008.14	1	3.31909e-05	0.000431481	13	0.00264492	Yes	Yes
Ovary	166	TMEM269	ENSG00000274386.5	1	1.15076e-05	0.000161106	14	0.00119632	Yes	Yes
Ovary	166	SVBP	ENSG00000177868.11	1	0.000450205	0.00585266	13	0.0157811	Yes	No
Ovary	166	ERMAP	ENSG00000164010.13	1	0.00116572	0.0151544	13	0.0276393	Yes	No
Ovary	166	ZNF691	ENSG00000164011.17	1	0.00632231	0.08219	13	0.0908313	No	No
Ovary	166	SLC2A1	ENSG00000117394.20	1	0.00387613	0.0503897	13	0.061554	No	No
Ovary	166	SLC2A1-AS1	ENSG00000227533.5	1	1.2755e-08	1.65815e-07	13	2.68424e-06	Yes	Yes
Ovary	166	FAM183A	ENSG00000186973.10	1	0.000701831	0.0091238	13	0.0203723	Yes	No
Ovary	166	EBNA1BP2	ENSG00000117395.12	1	0.00153034	0.0198944	13	0.0325853	Yes	No
Ovary	166	CFAP57	ENSG00000243710.7	1	1.08352e-24	1.40858e-23	13	2.53333e-21	Yes	Yes
Ovary	166	TMEM125	ENSG00000179178.10	1	3.13696e-11	4.07804e-10	13	1.05835e-08	Yes	Yes
Ovary	166	C1orf210	ENSG00000253313.5	1	0.000451774	0.00587307	13	0.0158101	Yes	No
Ovary	166	TIE1	ENSG00000066056.13	1	0.00494034	0.0642244	13	0.0742337	No	No
Ovary	166	MPL	ENSG00000117400.16	1	0.00104193	0.013545	13	0.0258387	Yes	No
Ovary	166	CDC20	ENSG00000117399.13	1	0.00650616	0.0845801	13	0.0930495	No	No
Ovary	166	ELOVL1	ENSG00000066322.14	1	0.0054224	0.0704912	13	0.079951	No	No
Ovary	166	MED8	ENSG00000159479.16	1	1.49466e-05	0.000194306	13	0.00140064	Yes	Yes
Ovary	166	SZT2	ENSG00000198198.15	1	0.000204922	0.00266398	13	0.00956895	Yes	Yes
Ovary	166	PTPRF	ENSG00000142949.16	1	0.00174984	0.0227479	13	0.0355623	Yes	No
Ovary	166	KDM4A	ENSG00000066135.12	1	0.0012672	0.0152064	12	0.0277103	Yes	No
Ovary	166	ST3GAL3	ENSG00000126091.19	1	0.000842512	0.0109527	13	0.0228096	Yes	No
Ovary	166	ARTN	ENSG00000117407.16	1	0.00034308	0.00411696	12	0.012683	Yes	No
Ovary	166	IPO13	ENSG00000117408.10	1	0.0032188	0.0386257	12	0.0507142	No	No
Ovary	166	DPH2	ENSG00000132768.13	1	0.000123763	0.00148516	12	0.00651161	Yes	Yes
Ovary	166	ATP6V0B	ENSG00000117410.13	1	0.0079862	0.0958345	12	0.103314	No	No
Ovary	166	B4GALT2	ENSG00000117411.16	1	0.00199488	0.0239386	12	0.0367853	Yes	No
Ovary	166	CCDC24	ENSG00000159214.12	1	0.000380204	0.00456245	12	0.0135084	Yes	No
Ovary	166	SLC6A9	ENSG00000196517.11	1	0.000134721	0.00161666	12	0.00691123	Yes	Yes
Ovary	166	RP5-1198O20.4	ENSG00000230615.6	1	0.00333132	0.0399758	12	0.0519558	No	No
Ovary	166	KLF17	ENSG00000171872.4	1	9.92115e-05	0.00109133	11	0.00528189	Yes	Yes
Ovary	166	DMAP1	ENSG00000178028.13	1	0.000219472	0.00241419	11	0.0089604	Yes	Yes
Ovary	166	ERI3	ENSG00000117419.14	1	0.000568662	0.00625528	11	0.0163757	Yes	No
Ovary	166	RNF220	ENSG00000187147.17	1	0.000543859	0.00652631	12	0.0167654	Yes	No
Ovary	166	TMEM53	ENSG00000126106.13	1	0.0102579	0.112837	11	0.11929	No	No
Ovary	166	C1orf228	ENSG00000198520.10	1	0.00275068	0.0302575	11	0.043032	Yes	No
Ovary	166	KIF2C	ENSG00000142945.12	1	0.00116736	0.0128409	11	0.0250301	Yes	No
Ovary	166	RPS8	ENSG00000142937.11	1	0.00105291	0.011582	11	0.0235822	Yes	No
Ovary	166	BEST4	ENSG00000142959.4	1	0.000563969	0.00620366	11	0.0163035	Yes	No
Ovary	166	PLK3	ENSG00000173846.12	1	0.00216366	0.0238002	11	0.036652	Yes	No
Ovary	166	TCTEX1D4	ENSG00000188396.3	1	0.0122212	0.134433	11	0.139796	No	No
Ovary	166	BTBD19	ENSG00000222009.8	1	0.00120703	0.0132773	11	0.025527	Yes	No
Ovary	166	PTCH2	ENSG00000117425.13	1	0.00189554	0.0208509	11	0.0336477	Yes	No
Ovary	166	EIF2B3	ENSG00000070785.16	1	1.43042e-06	1.71651e-05	12	0.000177728	Yes	Yes
Ovary	166	HECTD3	ENSG00000126107.14	1	0.00113935	0.0136722	12	0.0259875	Yes	No
Ovary	166	UROD	ENSG00000126088.13	1	7.41596e-08	8.89915e-07	12	1.25826e-05	Yes	Yes
Ovary	166	ZSWIM5	ENSG00000162415.6	1	0.00168995	0.0219694	13	0.0347894	Yes	No
Ovary	166	LINC01144	ENSG00000281912.1	1	0.00242702	0.0266973	11	0.0396144	Yes	No
Ovary	166	HPDL	ENSG00000186603.5	1	0.0114261	0.125687	11	0.131523	No	No
Ovary	166	MUTYH	ENSG00000132781.17	1	7.87945e-05	0.000866739	11	0.00446145	Yes	Yes
Ovary	166	TOE1	ENSG00000132773.11	1	0.00475438	0.0522982	11	0.0633006	No	No
Ovary	166	TESK2	ENSG00000070759.16	1	0.00830549	0.107971	13	0.114767	No	No
Ovary	166	CCDC163	ENSG00000280670.2	1	2.67183e-46	3.20619e-45	12	2.07353e-41	Yes	Yes
Ovary	166	MMACHC	ENSG00000132763.14	1	0.00785034	0.0942041	12	0.101861	No	No
Ovary	166	PRDX1	ENSG00000117450.13	1	0.00215038	0.0258045	12	0.0386971	Yes	No
Ovary	166	AKR1A1	ENSG00000117448.13	1	0.0036801	0.0441612	12	0.0558747	No	No
Ovary	166	NASP	ENSG00000132780.16	1	0.00895044	0.107405	12	0.114265	No	No
Ovary	166	CCDC17	ENSG00000159588.14	1	0.00368251	0.0441901	12	0.0558902	No	No
Ovary	166	GPBP1L1	ENSG00000159592.10	1	0.0128913	0.154695	12	0.159438	No	No
Ovary	166	TMEM69	ENSG00000159596.6	1	0.0116085	0.139302	12	0.144517	No	No
Ovary	166	IPP	ENSG00000197429.10	1	0.0028681	0.0372853	13	0.0494722	Yes	No
Ovary	166	MAST2	ENSG00000086015.20	1	9.29999e-06	0.0001302	14	0.00100414	Yes	Yes
Ovary	166	PIK3R3	ENSG00000117461.14	1	6.51504e-05	0.000846955	13	0.00438724	Yes	Yes
Ovary	166	TSPAN1	ENSG00000117472.9	1	0.000129304	0.00168096	13	0.00709672	Yes	Yes
Ovary	166	POMGNT1	ENSG00000085998.13	1	0.00363822	0.0472969	13	0.058709	No	No
Ovary	166	LURAP1	ENSG00000171357.5	1	0.000262455	0.00341191	13	0.0111936	Yes	No
Ovary	166	RAD54L	ENSG00000085999.11	1	0.00247922	0.0322299	13	0.0447748	Yes	No
Ovary	166	LRRC41	ENSG00000132128.16	1	0.0131764	0.18447	14	0.188107	No	No
Ovary	166	UQCRH	ENSG00000173660.11	1	0.000312293	0.00405981	13	0.0125673	Yes	No
Ovary	166	NSUN4	ENSG00000117481.10	1	0.000816149	0.0114261	14	0.0233866	Yes	No
Ovary	166	FAAH	ENSG00000117480.15	1	0.000193042	0.00270259	14	0.00966487	Yes	Yes
Ovary	166	MKNK1	ENSG00000079277.19	1	0.0273599	0.383038	14	0.383849	No	No
Ovary	166	MOB3C	ENSG00000142961.14	1	0.00484296	0.0678014	14	0.0775015	No	No
Ovary	166	ATPAF1	ENSG00000123472.12	1	0.00375814	0.052614	14	0.0635929	No	No
Ovary	166	TEX38	ENSG00000186118.8	1	0.00660087	0.0924122	14	0.100219	No	No
Ovary	166	EFCAB14	ENSG00000159658.10	1	0.000488172	0.0068344	14	0.017196	Yes	No
Ovary	166	CYP4B1	ENSG00000142973.13	1	0.000789212	0.011049	14	0.0228868	Yes	No
Ovary	166	CYP4A11	ENSG00000187048.12	1	0.00510713	0.0663927	13	0.0761915	No	No
Ovary	166	CYP4X1	ENSG00000186377.7	1	0.000126744	0.00164768	13	0.00699727	Yes	Yes
Ovary	166	CYP4Z1	ENSG00000186160.4	1	0.000268232	0.00348701	13	0.0113633	Yes	No
Ovary	166	PDZK1IP1	ENSG00000162366.7	1	0.0012208	0.0158704	13	0.0284066	Yes	No
Ovary	166	TAL1	ENSG00000162367.11	1	0.00223689	0.0313165	14	0.0439712	Yes	No
Ovary	166	STIL	ENSG00000123473.15	1	0.000708317	0.00991644	14	0.0214514	Yes	No
Ovary	166	CMPK1	ENSG00000162368.13	1	0.000297392	0.00416349	14	0.0127558	Yes	No
Ovary	166	FOXD2	ENSG00000186564.5	1	0.0150763	0.195992	13	0.199361	No	No
Ovary	166	TRABD2B	ENSG00000269113.3	1	0.00547457	0.076644	14	0.085724	No	No
Ovary	166	RP11-330M19.1	ENSG00000225028.1	1	0.00544629	0.0653554	12	0.0752412	No	No
Ovary	166	SLC5A9	ENSG00000117834.12	1	5.78534e-12	6.36388e-11	11	1.89181e-09	Yes	Yes
Ovary	166	SPATA6	ENSG00000132122.11	1	0.000906503	0.00997153	11	0.0215318	Yes	No
Ovary	166	AGBL4	ENSG00000186094.16	1	0.000108214	0.00140678	13	0.00629219	Yes	Yes
Ovary	166	BEND5	ENSG00000162373.12	1	0.00319939	0.0287945	9	0.0416676	Yes	No
Ovary	166	FAF1	ENSG00000185104.19	1	0.00607441	0.0364465	6	0.0487027	Yes	No
Ovary	166	CDKN2C	ENSG00000123080.10	1	0.00752224	0.0376112	5	0.0497819	Yes	No
Ovary	166	LINC01562	ENSG00000203356.2	1	0.00621118	0.0248447	4	0.0377201	Yes	No
Ovary	166	RNF11	ENSG00000123091.4	1	0.0398593	0.159437	4	0.164053	No	No
Ovary	166	TTC39A	ENSG00000085831.15	1	0.00577692	0.0231077	4	0.0359527	Yes	No
Ovary	166	EPS15	ENSG00000085832.16	1	0.00194573	0.00778292	4	0.018562	Yes	No
Ovary	166	OSBPL9	ENSG00000117859.18	1	0.00168527	0.00674107	4	0.0170687	Yes	No
Ovary	166	NRDC	ENSG00000078618.21	1	0.0136622	0.0683108	5	0.0779686	No	No
Ovary	166	RAB3B	ENSG00000169213.6	1	0.0038298	0.019149	5	0.0318418	Yes	No
Ovary	166	TXNDC12	ENSG00000117862.11	1	0.000531339	0.0026567	5	0.00955247	Yes	Yes
Ovary	166	KTI12	ENSG00000198841.3	1	0.00224439	0.0112219	5	0.0231161	Yes	No
Ovary	166	BTF3L4	ENSG00000134717.17	1	0.00481609	0.0240804	5	0.0369402	Yes	No
Ovary	166	ZFYVE9	ENSG00000157077.14	1	0.000911952	0.00638366	7	0.0165456	Yes	No
Ovary	166	CC2D1B	ENSG00000154222.14	1	3.5007e-05	0.000245049	7	0.00170097	Yes	Yes
Ovary	166	ORC1	ENSG00000085840.12	1	0.0045233	0.0316631	7	0.044285	Yes	No
Ovary	166	PRPF38A	ENSG00000134748.12	1	0.00141198	0.00988388	7	0.0213913	Yes	No
Ovary	166	ZCCHC11	ENSG00000134744.13	1	4.55801e-16	3.64641e-15	8	1.97532e-13	Yes	Yes
Ovary	166	GPX7	ENSG00000116157.5	1	2.57693e-20	2.06154e-19	8	2.13085e-17	Yes	Yes
Ovary	166	FAM159A	ENSG00000182183.14	1	0.00149143	0.0119315	8	0.0239609	Yes	No
Ovary	166	COA7	ENSG00000162377.5	1	0.00399158	0.0319326	8	0.0445097	Yes	No
Ovary	166	ZYG11B	ENSG00000162378.12	1	0.0053298	0.0479682	9	0.0593334	No	No
Ovary	166	ZYG11A	ENSG00000203995.9	1	0.00141345	0.012721	9	0.0248872	Yes	No
Ovary	166	ECHDC2	ENSG00000121310.16	1	0.00366303	0.0329672	9	0.045387	Yes	No
Ovary	166	SCP2	ENSG00000116171.17	1	0.000718973	0.00647076	9	0.0166609	Yes	No
Ovary	166	PODN	ENSG00000174348.13	1	0.00165086	0.0148577	9	0.0273344	Yes	No
Ovary	166	SLC1A7	ENSG00000162383.11	1	5.44993e-06	4.90494e-05	9	0.000437142	Yes	Yes
Ovary	166	CPT2	ENSG00000157184.6	1	0.0011134	0.011134	10	0.0229885	Yes	No
Ovary	166	C1orf123	ENSG00000162384.13	1	7.66971e-06	7.66971e-05	10	0.00064158	Yes	Yes
Ovary	166	MAGOH	ENSG00000162385.10	1	0.00895478	0.0895478	10	0.0976545	No	No
Ovary	166	LRP8	ENSG00000157193.15	1	8.7162e-05	0.000958782	11	0.00481258	Yes	Yes
Ovary	166	GLIS1	ENSG00000174332.5	1	1.40005e-16	1.96007e-15	14	1.10507e-13	Yes	Yes
Ovary	166	NDC1	ENSG00000058804.11	1	0.000971424	0.0135999	14	0.0259132	Yes	No
Ovary	166	YIPF1	ENSG00000058799.14	1	0.00043373	0.00607221	14	0.0161089	Yes	No
Ovary	166	DIO1	ENSG00000211452.10	1	0.00161538	0.0226153	14	0.035417	Yes	No
Ovary	166	HSPB11	ENSG00000081870.11	1	0.000496097	0.00694535	14	0.0173465	Yes	No
Ovary	166	LRRC42	ENSG00000116212.14	1	0.00290316	0.0406443	14	0.0526004	No	No
Ovary	166	TMEM59	ENSG00000116209.11	1	0.00464309	0.0696463	15	0.0792029	No	No
Ovary	166	TCEANC2	ENSG00000116205.12	1	0.000193106	0.00289659	15	0.0101129	Yes	No
Ovary	166	CDCP2	ENSG00000157211.11	1	2.13938e-05	0.000320907	15	0.00209797	Yes	Yes
Ovary	166	CYB5RL	ENSG00000215883.10	1	0.002981	0.0417339	14	0.0535597	No	No
Ovary	166	MRPL37	ENSG00000116221.15	1	0.00209232	0.0292925	14	0.0421258	Yes	No
Ovary	166	SSBP3	ENSG00000157216.15	1	0.000177771	0.00284433	16	0.00999518	Yes	Yes
Ovary	166	ACOT11	ENSG00000162390.17	1	1.86687e-05	0.000298699	16	0.00198813	Yes	Yes
Ovary	166	FAM151A	ENSG00000162391.11	1	0.00136113	0.020417	15	0.0331522	Yes	No
Ovary	166	MROH7	ENSG00000184313.19	1	0.000338097	0.00540955	16	0.0150076	Yes	No
Ovary	166	TTC4	ENSG00000243725.6	1	2.05882e-05	0.000308823	15	0.0020345	Yes	Yes
Ovary	166	PARS2	ENSG00000162396.5	1	0.00175018	0.0262526	15	0.0391244	Yes	No
Ovary	166	TTC22	ENSG00000006555.10	1	1.31658e-08	1.97487e-07	15	3.16278e-06	Yes	Yes
Ovary	166	DHCR24	ENSG00000116133.11	1	0.00015071	0.00241135	16	0.00895667	Yes	Yes
Ovary	166	PCSK9	ENSG00000169174.10	1	0.000743204	0.0118913	16	0.0239142	Yes	No
Ovary	166	USP24	ENSG00000162402.13	1	0.000180921	0.00307566	17	0.0105003	Yes	No
Ovary	166	RP11-90C4.1	ENSG00000234810.2	1	0.000927772	0.0176277	19	0.0302999	Yes	No
Ovary	166	RP11-504A18.1	ENSG00000260971.3	1	0.00231996	0.0394394	17	0.0514856	No	No
Ovary	166	PLPP3	ENSG00000162407.8	1	0.000504979	0.00908963	18	0.0203431	Yes	No
Ovary	166	PRKAA2	ENSG00000162409.10	1	0.00105358	0.0179109	17	0.0305566	Yes	No
Ovary	166	C1orf168	ENSG00000187889.12	1	0.00121415	0.0206406	17	0.0334253	Yes	No
Ovary	166	DAB1	ENSG00000173406.15	1	8.30496e-08	2.32539e-06	28	2.99299e-05	Yes	Yes
Ovary	166	OMA1	ENSG00000162600.11	1	0.00144526	0.0245694	17	0.0374656	Yes	No
Ovary	166	TACSTD2	ENSG00000184292.6	1	0.000339081	0.0054253	16	0.0150345	Yes	No
Ovary	166	MYSM1	ENSG00000162601.9	1	0.00141386	0.0226218	16	0.0354211	Yes	No
Ovary	166	RP11-63G10.4	ENSG00000283445.1	1	0.00157184	0.0251495	16	0.0380018	Yes	No
Ovary	166	JUN	ENSG00000177606.6	1	0.00158842	0.0238263	15	0.0366723	Yes	No
Ovary	166	LINC01135	ENSG00000234807.5	1	0.000400316	0.00600475	15	0.0160159	Yes	No
Ovary	166	RP11-63G10.3	ENSG00000272226.1	1	0.000369604	0.00554406	15	0.0152438	Yes	No
Ovary	166	RP4-794H19.1	ENSG00000232453.6	1	0.00226697	0.0340045	15	0.0464191	Yes	No
Ovary	166	LINC01358	ENSG00000237352.3	1	6.08239e-06	9.73183e-05	16	0.00078264	Yes	Yes
Ovary	166	RP11-467C18.1	ENSG00000270457.1	1	0.00772076	0.108091	14	0.11486	No	No
Ovary	166	FGGY	ENSG00000172456.17	1	0.000982702	0.0167059	17	0.0293701	Yes	No
Ovary	166	HOOK1	ENSG00000134709.10	1	0.00153094	0.0183713	12	0.0310972	Yes	No
Ovary	166	CYP2J2	ENSG00000134716.9	1	0.00510439	0.0612526	12	0.0715761	No	No
Ovary	166	C1orf87	ENSG00000162598.13	1	0.00382651	0.0459181	12	0.0574336	No	No
Ovary	166	RP11-436K8.1	ENSG00000231252.2	1	0.00533826	0.0640592	12	0.0740758	No	No
Ovary	166	NFIA	ENSG00000162599.15	1	8.74329e-05	0.00148636	17	0.00651515	Yes	Yes
Ovary	166	TM2D1	ENSG00000162604.12	1	0.00240738	0.0312959	13	0.0439457	Yes	No
Ovary	166	RP11-430G17.3	ENSG00000271200.1	1	7.73089e-05	0.00100502	13	0.00498489	Yes	Yes
Ovary	166	PATJ	ENSG00000132849.19	1	6.13663e-05	0.00104323	17	0.00512216	Yes	Yes
Ovary	166	L1TD1	ENSG00000240563.1	1	0.000102161	0.00153241	15	0.00665709	Yes	Yes
Ovary	166	KANK4	ENSG00000132854.18	1	0.00461805	0.0738888	16	0.0831076	No	No
Ovary	166	USP1	ENSG00000162607.12	1	0.00719553	0.115129	16	0.121485	No	No
Ovary	166	DOCK7	ENSG00000116641.17	1	5.36011e-10	9.64821e-09	18	1.95409e-07	Yes	Yes
Ovary	166	ANGPTL3	ENSG00000132855.4	1	0.000895164	0.0143226	16	0.0267101	Yes	No
Ovary	166	ATG4C	ENSG00000125703.14	1	0.00173082	0.0294239	17	0.0422607	Yes	No
Ovary	166	FOXD3	ENSG00000187140.5	1	0.000746956	0.0119513	16	0.0239813	Yes	No
Ovary	166	ALG6	ENSG00000088035.15	1	0.000914254	0.0155423	17	0.0280465	Yes	No
Ovary	166	ITGB3BP	ENSG00000142856.16	1	2.32065e-45	3.94511e-44	17	1.41905e-40	Yes	Yes
Ovary	166	EFCAB7	ENSG00000203965.12	1	0.00039559	0.00632944	16	0.0164739	Yes	No
Ovary	166	PGM1	ENSG00000079739.15	1	0.000287587	0.00460139	16	0.0135821	Yes	No
Ovary	166	ROR1	ENSG00000185483.11	1	0.00148454	0.0267217	18	0.0396232	Yes	No
Ovary	166	CACHD1	ENSG00000158966.13	1	0.000365584	0.00621492	17	0.0163145	Yes	No
Ovary	166	RAVER2	ENSG00000162437.14	1	0.0059249	0.0947983	16	0.102392	No	No
Ovary	166	JAK1	ENSG00000162434.11	1	0.00019076	0.00305216	16	0.0104479	Yes	No
Ovary	166	RP4-535B20.4	ENSG00000272506.1	1	0.000109638	0.00164458	15	0.00698741	Yes	Yes
Ovary	166	RP4-535B20.1	ENSG00000231485.1	1	9.0989e-05	0.00136484	15	0.00616748	Yes	Yes
Ovary	166	AK4	ENSG00000162433.14	1	6.07335e-06	9.71736e-05	16	0.000781954	Yes	Yes
Ovary	166	DNAJC6	ENSG00000116675.15	1	0.000310821	0.00466232	15	0.0136722	Yes	No
Ovary	166	LEPROT	ENSG00000213625.8	1	0.00254799	0.0331239	13	0.045528	Yes	No
Ovary	166	LEPR	ENSG00000116678.19	1	7.90991e-05	0.00126558	16	0.00585732	Yes	Yes
Ovary	166	PDE4B	ENSG00000184588.17	1	0.00483314	0.0966628	20	0.104069	No	No
Ovary	166	SGIP1	ENSG00000118473.21	1	1.4348e-05	0.000272612	19	0.00184877	Yes	Yes
Ovary	166	TCTEX1D1	ENSG00000152760.9	1	1.7074e-06	2.73184e-05	16	0.000266299	Yes	Yes
Ovary	166	WDR78	ENSG00000152763.16	1	0.0105354	0.179102	17	0.182927	No	No
Ovary	166	MIER1	ENSG00000198160.14	1	2.38333e-05	0.000381332	16	0.00240979	Yes	Yes
Ovary	166	SLC35D1	ENSG00000116704.7	1	0.00615436	0.0984697	16	0.105875	No	No
Ovary	166	C1orf141	ENSG00000203963.11	1	0.00196998	0.0334897	17	0.0459395	Yes	No
Ovary	166	IL12RB2	ENSG00000081985.10	1	0.00235015	0.0399526	17	0.05194	No	No
Ovary	166	SERBP1	ENSG00000142864.14	1	0.000185386	0.00315156	17	0.0106583	Yes	No
Ovary	166	GADD45A	ENSG00000116717.11	1	0.00248918	0.0373377	15	0.0495257	Yes	No
Ovary	166	GNG12	ENSG00000172380.5	1	0.00277998	0.0416997	15	0.0535195	No	No
Ovary	166	DIRAS3	ENSG00000162595.5	1	0.00163796	0.0212935	13	0.0341079	Yes	No
Ovary	166	WLS	ENSG00000116729.13	1	9.14894e-05	0.00118936	13	0.00559819	Yes	Yes
Ovary	166	DEPDC1	ENSG00000024526.16	1	0.0174886	0.227352	13	0.230115	No	No
Ovary	166	LRRC7	ENSG00000033122.18	1	0.00115238	0.0172856	15	0.0299299	Yes	No
Ovary	166	LRRC40	ENSG00000066557.5	1	0.00120725	0.0156942	13	0.028226	Yes	No
Ovary	166	SRSF11	ENSG00000116754.13	1	0.00169786	0.0220722	13	0.0348984	Yes	No
Ovary	166	ANKRD13C	ENSG00000118454.12	1	0.00144425	0.0187752	13	0.031464	Yes	No
Ovary	166	HHLA3	ENSG00000197568.13	1	3.34665e-05	0.000435064	13	0.00266053	Yes	Yes
Ovary	166	CTH	ENSG00000116761.11	1	0.00230801	0.0276961	12	0.040616	Yes	No
Ovary	166	RP11-42O15.3	ENSG00000271992.1	1	0.00320686	0.0384823	12	0.0505813	No	No
Ovary	166	PTGER3	ENSG00000050628.20	1	0.00477465	0.0572958	12	0.0678562	No	No
Ovary	166	ZRANB2	ENSG00000132485.13	1	0.000212962	0.00234258	11	0.00881225	Yes	Yes
Ovary	166	NEGR1	ENSG00000172260.14	1	0.00637783	0.102045	16	0.109224	No	No
Ovary	166	LRRIQ3	ENSG00000162620.15	1	6.79412e-21	9.51177e-20	14	1.0495e-17	Yes	Yes
Ovary	166	FPGT	ENSG00000254685.6	1	0.000336193	0.00437052	13	0.0131459	Yes	No
Ovary	166	TNNI3K	ENSG00000116783.14	1	2.14053e-09	3.2108e-08	15	5.91056e-07	Yes	Yes
Ovary	166	ERICH3	ENSG00000178965.13	1	0.000300146	0.0039019	13	0.0122215	Yes	No
Ovary	166	RP11-17E13.2	ENSG00000272864.1	1	1.46577e-12	1.75893e-11	12	5.69988e-10	Yes	Yes
Ovary	166	CRYZ	ENSG00000116791.13	1	4.24883e-05	0.000552348	13	0.00320761	Yes	Yes
Ovary	166	TYW3	ENSG00000162623.15	1	0.00285962	0.037175	13	0.0493718	Yes	No
Ovary	166	SLC44A5	ENSG00000137968.16	1	0.00191455	0.0325473	17	0.04502	Yes	No
Ovary	166	ACADM	ENSG00000117054.13	1	0.000360159	0.00612271	17	0.0161779	Yes	No
Ovary	166	RABGGTB	ENSG00000137955.15	1	0.00048024	0.00816408	17	0.0191387	Yes	No
Ovary	166	MSH4	ENSG00000057468.6	1	2.25211e-12	3.82859e-11	17	1.18311e-09	Yes	Yes
Ovary	166	ST6GALNAC3	ENSG00000184005.10	1	0.00255207	0.0510414	20	0.0621432	No	No
Ovary	166	ST6GALNAC5	ENSG00000117069.14	1	6.89792e-08	9.65709e-07	14	1.35162e-05	Yes	Yes
Ovary	166	PIGK	ENSG00000142892.14	1	0.00211601	0.0296242	14	0.042433	Yes	No
Ovary	166	AK5	ENSG00000154027.18	1	2.84695e-05	0.000398573	14	0.00249594	Yes	Yes
Ovary	166	ZZZ3	ENSG00000036549.12	1	0.00291651	0.0349981	12	0.0473727	Yes	No
Ovary	166	USP33	ENSG00000077254.14	1	0.0075411	0.0904932	12	0.0984824	No	No
Ovary	166	MIGA1	ENSG00000180488.14	1	0.000693634	0.00832361	12	0.0193511	Yes	No
Ovary	166	NEXN	ENSG00000162614.18	1	0.00146744	0.0176093	12	0.03028	Yes	No
Ovary	166	FUBP1	ENSG00000162613.16	1	0.00166314	0.0199577	12	0.0326517	Yes	No
Ovary	166	DNAJB4	ENSG00000162616.8	1	0.00144858	0.0188315	13	0.031529	Yes	No
Ovary	166	GIPC2	ENSG00000137960.5	1	5.49822e-05	0.000714769	13	0.00388607	Yes	Yes
Ovary	166	PTGFR	ENSG00000122420.9	1	0.00169183	0.0236856	14	0.0365246	Yes	No
Ovary	166	IFI44L	ENSG00000137959.15	1	0.00533766	0.0693896	13	0.0789806	No	No
Ovary	166	IFI44	ENSG00000137965.10	1	0.00149776	0.0194709	13	0.0321788	Yes	No
Ovary	166	ADGRL4	ENSG00000162618.13	1	9.8478e-05	0.00157565	16	0.00677295	Yes	Yes
Ovary	166	ADGRL2	ENSG00000117114.19	1	0.00173049	0.0363403	21	0.0486331	Yes	No
Ovary	166	LINC01725	ENSG00000233008.5	1	0.000461243	0.00784114	17	0.0186464	Yes	No
Ovary	166	TTLL7	ENSG00000137941.16	1	0.00356696	0.0535045	15	0.0644138	No	No
Ovary	166	RP11-486G15.2	ENSG00000271576.1	1	0.00221372	0.0309921	14	0.0436418	Yes	No
Ovary	166	PRKACB	ENSG00000142875.19	1	0.000523775	0.00785662	15	0.0186709	Yes	No
Ovary	166	SAMD13	ENSG00000203943.8	1	0.00229217	0.0343825	15	0.0467611	Yes	No
Ovary	166	RPF1	ENSG00000117133.10	1	0.000514017	0.00719624	14	0.0177208	Yes	No
Ovary	166	GNG5	ENSG00000174021.10	1	0.00124362	0.0174107	14	0.0300682	Yes	No
Ovary	166	SPATA1	ENSG00000122432.17	1	4.88927e-06	7.3339e-05	15	0.000618669	Yes	Yes
Ovary	166	CTBS	ENSG00000117151.12	1	0.000527556	0.00791334	15	0.018766	Yes	No
Ovary	166	SSX2IP	ENSG00000117155.16	1	0.000486041	0.00680457	14	0.0171617	Yes	No
Ovary	166	LPAR3	ENSG00000171517.5	1	9.21522e-05	0.00129013	14	0.00592367	Yes	Yes
Ovary	166	MCOLN2	ENSG00000153898.12	1	1.54323e-12	2.16052e-11	14	6.93874e-10	Yes	Yes
Ovary	166	WDR63	ENSG00000162643.12	1	0.000209811	0.00335698	16	0.0111045	Yes	No
Ovary	166	MCOLN3	ENSG00000055732.12	1	0.00460355	0.0690532	15	0.0786674	No	No
Ovary	166	SYDE2	ENSG00000097096.8	1	2.80477e-06	4.20716e-05	15	0.000384285	Yes	Yes
Ovary	166	C1orf52	ENSG00000162642.13	1	0.00039874	0.0059811	15	0.0159809	Yes	No
Ovary	166	BCL10	ENSG00000142867.12	1	0.00162819	0.0244229	15	0.0373095	Yes	No
Ovary	166	DDAH1	ENSG00000153904.18	1	8.21805e-05	0.00139707	17	0.00626746	Yes	Yes
Ovary	166	RP4-621F18.2	ENSG00000282057.1	1	0.00708582	0.113373	16	0.119808	No	No
Ovary	166	RP11-290M5.4	ENSG00000272691.1	1	0.000935624	0.01497	16	0.0274233	Yes	No
Ovary	166	CYR61	ENSG00000142871.16	1	0.0202628	0.324204	16	0.325489	No	No
Ovary	166	ZNHIT6	ENSG00000117174.10	1	0.000155042	0.00248067	16	0.00911811	Yes	Yes
Ovary	166	COL24A1	ENSG00000171502.14	1	3.26998e-21	5.88597e-20	18	6.6162e-18	Yes	Yes
Ovary	166	ODF2L	ENSG00000122417.15	1	5.80341e-17	8.70512e-16	15	5.25375e-14	Yes	Yes
Ovary	166	CLCA2	ENSG00000137975.7	1	0.000113688	0.00170532	15	0.00715615	Yes	Yes
Ovary	166	CLCA1	ENSG00000016490.15	1	0.000975139	0.0146271	15	0.0270795	Yes	No
Ovary	166	CLCA4	ENSG00000016602.9	1	0.000254219	0.00355906	14	0.0114939	Yes	No
Ovary	166	SH3GLB1	ENSG00000097033.14	1	0.00114536	0.0160351	14	0.0285919	Yes	No
Ovary	166	SELENOF	ENSG00000183291.15	1	0.000466228	0.00652719	14	0.0167654	Yes	No
Ovary	166	HS2ST1	ENSG00000153936.16	1	0.00353078	0.0529617	15	0.0638844	No	No
Ovary	166	LINC01140	ENSG00000267272.5	1	5.73668e-07	6.88401e-06	12	7.81622e-05	Yes	Yes
Ovary	166	LMO4	ENSG00000143013.12	1	0.00370593	0.0444711	12	0.0561351	No	No
Ovary	166	PKN2	ENSG00000065243.19	1	0.00356685	0.046369	13	0.0578608	No	No
Ovary	166	GTF2B	ENSG00000137947.11	1	0.00287319	0.0344783	12	0.0468489	Yes	No
Ovary	166	KYAT3	ENSG00000137944.17	1	2.90681e-15	3.48818e-14	12	1.66694e-12	Yes	Yes
Ovary	166	RBMXL1	ENSG00000213516.9	1	0.00310853	0.0373024	12	0.0494861	Yes	No
Ovary	166	GBP3	ENSG00000117226.11	1	5.38377e-33	6.46052e-32	12	3.74814e-29	Yes	Yes
Ovary	166	GBP1	ENSG00000117228.9	1	0.00514935	0.0566428	11	0.0672912	No	No
Ovary	166	GBP2	ENSG00000162645.12	1	0.00826972	0.0992367	12	0.106573	No	No
Ovary	166	GBP7	ENSG00000213512.1	1	9.96747e-28	1.1961e-26	12	3.64607e-24	Yes	Yes
Ovary	166	GBP4	ENSG00000162654.8	1	0.00172165	0.0206598	12	0.0334413	Yes	No
Ovary	166	GBP5	ENSG00000154451.14	1	0.00148221	0.0177866	12	0.0304716	Yes	No
Ovary	166	GBP6	ENSG00000183347.14	1	0.00390582	0.0468699	12	0.0583129	No	No
Ovary	166	LRRC8B	ENSG00000197147.13	1	0.000534915	0.00695389	13	0.0173606	Yes	No
Ovary	166	LRRC8C	ENSG00000171488.14	1	0.000240391	0.00312508	13	0.0106166	Yes	No
Ovary	166	RP5-943J3.2	ENSG00000272931.1	1	0.00382276	0.0496959	13	0.0609132	No	No
Ovary	166	LRRC8D	ENSG00000171492.14	1	0.000670842	0.00872094	13	0.0198405	Yes	No
Ovary	166	ZNF326	ENSG00000162664.16	1	0.000526335	0.00684236	13	0.0172072	Yes	No
Ovary	166	ZNF644	ENSG00000122482.20	1	0.00121277	0.0194044	16	0.0321121	Yes	No
Ovary	166	HFM1	ENSG00000162669.15	1	5.74589e-06	8.61884e-05	15	0.000706839	Yes	Yes
Ovary	166	CDC7	ENSG00000097046.12	1	1.72897e-05	0.000242056	14	0.00168475	Yes	Yes
Ovary	166	TGFBR3	ENSG00000069702.10	1	0.00316429	0.0474643	15	0.0588721	No	No
Ovary	166	EPHX4	ENSG00000172031.6	1	0.00280702	0.0392983	14	0.051353	No	No
Ovary	166	SETSIP	ENSG00000230667.5	1	0.00132459	0.0185443	14	0.0312716	Yes	No
Ovary	166	BTBD8	ENSG00000284413.1	1	0.000508578	0.00712009	14	0.0175924	Yes	No
Ovary	166	KIAA1107	ENSG00000069712.12	1	0.000529336	0.00688137	13	0.0172538	Yes	No
Ovary	166	RP4-621B10.8	ENSG00000273487.1	1	0.00143421	0.0172105	12	0.029866	Yes	No
Ovary	166	GLMN	ENSG00000174842.16	1	0.000295346	0.00354416	12	0.011471	Yes	No
Ovary	166	RPAP2	ENSG00000122484.8	1	0.0109907	0.142879	13	0.147989	No	No
Ovary	166	GFI1	ENSG00000162676.11	1	0.00242671	0.0291205	12	0.0419724	Yes	No
Ovary	166	EVI5	ENSG00000067208.14	1	0.00084929	0.0110408	13	0.0228778	Yes	No
Ovary	166	RPL5	ENSG00000122406.12	1	0.00031818	0.00349998	11	0.0113911	Yes	No
Ovary	166	FAM69A	ENSG00000154511.11	1	0.0023106	0.0254165	11	0.0382941	Yes	No
Ovary	166	MTF2	ENSG00000143033.17	1	0.00914145	0.100556	11	0.107828	No	No
Ovary	166	TMED5	ENSG00000117500.12	1	0.0145952	0.160547	11	0.16509	No	No
Ovary	166	CCDC18	ENSG00000122483.17	1	0.000594196	0.00653615	11	0.0167837	Yes	No
Ovary	166	DR1	ENSG00000117505.12	1	0.00195316	0.0214848	11	0.0342911	Yes	No
Ovary	166	FNBP1L	ENSG00000137942.16	1	0.00569731	0.0626704	11	0.0728448	No	No
Ovary	166	BCAR3	ENSG00000137936.16	1	0.000172205	0.00241087	14	0.00895667	Yes	Yes
Ovary	166	RP4-561L24.3	ENSG00000260464.1	1	6.33463e-05	0.000823501	13	0.00430052	Yes	Yes
Ovary	166	DNTTIP2	ENSG00000067334.13	1	0.000463507	0.0064891	14	0.0166938	Yes	No
Ovary	166	GCLM	ENSG00000023909.9	1	0.0058284	0.0815976	14	0.0902653	No	No
Ovary	166	ABCA4	ENSG00000198691.11	1	0.00296928	0.04157	14	0.0534064	No	No
Ovary	166	ARHGAP29	ENSG00000137962.12	1	0.00217249	0.0325873	15	0.0450521	Yes	No
Ovary	166	ABCD3	ENSG00000117528.11	1	7.94187e-05	0.00119128	15	0.00560575	Yes	Yes
Ovary	166	F3	ENSG00000117525.13	1	0.00201837	0.0302756	15	0.0430405	Yes	No
Ovary	166	SLC44A3	ENSG00000143036.16	1	0.000481131	0.00721697	15	0.0177451	Yes	No
Ovary	166	CNN3	ENSG00000117519.15	1	0.00317864	0.044501	14	0.056162	No	No
Ovary	166	ALG14	ENSG00000172339.9	1	0.000465875	0.00698812	15	0.017417	Yes	No
Ovary	166	TMEM56	ENSG00000152078.9	1	5.20107e-05	0.00078016	15	0.00414858	Yes	Yes
Ovary	166	RWDD3	ENSG00000122481.16	1	3.08313e-07	4.6247e-06	15	5.5083e-05	Yes	Yes
Ovary	166	PTBP2	ENSG00000117569.18	1	0.000596058	0.00834481	14	0.0193622	Yes	No
Ovary	166	DPYD	ENSG00000188641.12	1	0.00167698	0.0318627	19	0.0444596	Yes	No
Ovary	166	LINC01930	ENSG00000269998.1	1	0.00353175	0.0459127	13	0.0574308	No	No
Ovary	166	RP11-490G2.2	ENSG00000259946.1	1	0.000210793	0.0027403	13	0.00975928	Yes	Yes
Ovary	166	MIR137HG	ENSG00000225206.8	1	0.00657655	0.0854952	13	0.0938496	No	No
Ovary	166	SNX7	ENSG00000162627.16	1	0.00442228	0.0574897	13	0.0680008	No	No
Ovary	166	PLPPR4	ENSG00000117600.12	1	0.00466101	0.0605931	13	0.0710035	No	No
Ovary	166	PALMD	ENSG00000099260.10	1	0.000853498	0.0110955	13	0.022938	Yes	No
Ovary	166	FRRS1	ENSG00000156869.12	1	0.00017354	0.00225603	13	0.00861641	Yes	Yes
Ovary	166	AGL	ENSG00000162688.16	1	0.0264889	0.317866	12	0.319215	No	No
Ovary	166	SLC35A3	ENSG00000117620.14	1	0.000439097	0.00526917	12	0.0147496	Yes	No
Ovary	166	MFSD14A	ENSG00000156875.13	1	0.00528148	0.0633778	12	0.0735127	No	No
Ovary	166	SASS6	ENSG00000156876.9	1	0.000213317	0.00234649	11	0.00881587	Yes	Yes
Ovary	166	TRMT13	ENSG00000122435.9	1	0.00695742	0.0765316	11	0.0856196	No	No
Ovary	166	LRRC39	ENSG00000122477.12	1	0.00107401	0.0118141	11	0.0238431	Yes	No
Ovary	166	DBT	ENSG00000137992.14	1	0.000773681	0.00928418	12	0.0205969	Yes	No
Ovary	166	RTCA	ENSG00000137996.12	1	6.76842e-06	7.44527e-05	11	0.000626008	Yes	Yes
Ovary	166	CDC14A	ENSG00000079335.18	1	2.6932e-07	3.77048e-06	14	4.59432e-05	Yes	Yes
Ovary	166	GPR88	ENSG00000181656.6	1	0.00228017	0.0296423	13	0.0424422	Yes	No
Ovary	166	VCAM1	ENSG00000162692.10	1	0.000670614	0.00871799	13	0.0198372	Yes	No
Ovary	166	EXTL2	ENSG00000162694.13	1	0.0048885	0.0635505	13	0.0736536	No	No
Ovary	166	SLC30A7	ENSG00000162695.11	1	0.00385589	0.0539824	14	0.0648287	No	No
Ovary	166	DPH5	ENSG00000117543.20	1	0.00541155	0.0757617	14	0.0848427	No	No
Ovary	166	S1PR1	ENSG00000170989.8	1	0.0014436	0.021654	15	0.0344491	Yes	No
Ovary	166	COL11A1	ENSG00000060718.20	1	0.00181914	0.0272871	15	0.0402171	Yes	No
Ovary	166	RNPC3	ENSG00000185946.15	1	0.00033194	0.00431522	13	0.0130489	Yes	No
Ovary	166	AMY2B	ENSG00000240038.6	1	0.000278629	0.00362218	13	0.011633	Yes	No
Ovary	166	AMY2A	ENSG00000243480.7	1	8.37115e-06	0.000108825	13	0.00085956	Yes	Yes
Ovary	166	AMY1B	ENSG00000174876.16	1	0.0187102	0.261942	14	0.264012	No	No
Ovary	166	PRMT6	ENSG00000198890.7	1	0.00630285	0.0882399	14	0.0964504	No	No
Ovary	166	NTNG1	ENSG00000162631.18	1	8.22003e-06	0.00013152	16	0.00101345	Yes	Yes
Ovary	166	VAV3	ENSG00000134215.15	1	0.00807516	0.121127	15	0.127218	No	No
Ovary	166	SLC25A24	ENSG00000085491.15	1	0.00462107	0.0600739	13	0.0704965	No	No
Ovary	166	FAM102B	ENSG00000162636.15	1	2.45549e-09	2.94659e-08	12	5.48597e-07	Yes	Yes
Ovary	166	HENMT1	ENSG00000162639.15	1	0.00622412	0.0746894	12	0.0838537	No	No
Ovary	166	PRPF38B	ENSG00000134186.11	1	0.000897561	0.0107707	12	0.0225692	Yes	No
Ovary	166	FNDC7	ENSG00000143107.8	1	0.00145988	0.0175186	12	0.030177	Yes	No
Ovary	166	STXBP3	ENSG00000116266.10	1	0.000294989	0.00353986	12	0.0114671	Yes	No
Ovary	166	GPSM2	ENSG00000121957.12	1	0.00184953	0.0221944	12	0.0350207	Yes	No
Ovary	166	CLCC1	ENSG00000121940.15	1	0.00227709	0.0273251	12	0.0402491	Yes	No
Ovary	166	WDR47	ENSG00000085433.15	1	0.00101307	0.0121569	12	0.0242084	Yes	No
Ovary	166	TAF13	ENSG00000197780.9	1	2.84022e-05	0.000312424	11	0.00205521	Yes	Yes
Ovary	166	TMEM167B	ENSG00000215717.5	1	0.00249882	0.027487	11	0.0404181	Yes	No
Ovary	166	C1orf194	ENSG00000179902.12	1	5.29782e-05	0.00058276	11	0.00333456	Yes	Yes
Ovary	166	KIAA1324	ENSG00000116299.16	1	0.00155776	0.0186931	12	0.031385	Yes	No
Ovary	166	SARS	ENSG00000031698.12	1	0.00296475	0.0326122	11	0.0450727	Yes	No
Ovary	166	CELSR2	ENSG00000143126.7	1	0.00218532	0.0240385	11	0.0368884	Yes	No
Ovary	166	PSRC1	ENSG00000134222.16	1	2.72824e-13	3.00106e-12	11	1.086e-10	Yes	Yes
Ovary	166	SORT1	ENSG00000134243.11	1	0.00156533	0.018784	12	0.0314699	Yes	No
Ovary	166	PSMA5	ENSG00000143106.12	1	0.00240532	0.0288639	12	0.0417436	Yes	No
Ovary	166	SYPL2	ENSG00000143028.8	1	7.60253e-27	9.12304e-26	12	2.27886e-23	Yes	Yes
Ovary	166	ATXN7L2	ENSG00000162650.16	1	1.95605e-10	2.34727e-09	12	5.35052e-08	Yes	Yes
Ovary	166	CYB561D1	ENSG00000174151.14	1	0.000174377	0.0022669	13	0.00864141	Yes	Yes
Ovary	166	AMIGO1	ENSG00000181754.6	1	0.00131633	0.0171123	13	0.0297558	Yes	No
Ovary	166	GPR61	ENSG00000156097.12	1	0.000147862	0.00192221	13	0.00774786	Yes	Yes
Ovary	166	GNAI3	ENSG00000065135.10	1	0.000585702	0.00761413	13	0.0183271	Yes	No
Ovary	166	AMPD2	ENSG00000116337.15	1	0.00275453	0.0358089	13	0.0481368	Yes	No
Ovary	166	GSTM4	ENSG00000168765.16	1	3.87198e-05	0.000503358	13	0.00298143	Yes	Yes
Ovary	166	GSTM2	ENSG00000213366.12	1	8.81198e-05	0.00114556	13	0.00546205	Yes	Yes
Ovary	166	GSTM1	ENSG00000134184.12	1	4.57725e-06	5.95043e-05	13	0.000516997	Yes	Yes
Ovary	166	GSTM5	ENSG00000134201.10	1	2.81822e-11	3.94551e-10	14	1.02692e-08	Yes	Yes
Ovary	166	GSTM3	ENSG00000134202.10	1	2.40234e-14	3.12305e-13	13	1.30928e-11	Yes	Yes
Ovary	166	EPS8L3	ENSG00000198758.10	1	0.00430425	0.0559553	13	0.0666243	No	No
Ovary	166	CSF1	ENSG00000184371.13	1	1.85752e-05	0.000260053	14	0.00178309	Yes	Yes
Ovary	166	AHCYL1	ENSG00000168710.17	1	0.00242251	0.0339151	14	0.0463392	Yes	No
Ovary	166	STRIP1	ENSG00000143093.14	1	8.6299e-05	0.00120819	14	0.00566012	Yes	Yes
Ovary	166	UBL4B	ENSG00000186150.4	1	0.000450192	0.00630268	14	0.0164416	Yes	No
Ovary	166	SLC6A17	ENSG00000197106.6	1	0.00511715	0.0716401	14	0.0810038	No	No
Ovary	166	KCNC4	ENSG00000116396.14	1	0.000220322	0.00308451	14	0.0105186	Yes	No
Ovary	166	RBM15	ENSG00000162775.14	1	0.000550648	0.00825972	15	0.0192773	Yes	No
Ovary	166	SLC16A4	ENSG00000168679.17	1	7.52628e-07	1.12894e-05	15	0.000122683	Yes	Yes
Ovary	166	LAMTOR5	ENSG00000134248.13	1	0.00203238	0.0304857	15	0.043189	Yes	No
Ovary	166	PROK1	ENSG00000143125.5	1	2.22433e-06	3.3365e-05	15	0.000314267	Yes	Yes
Ovary	166	CYMP-AS1	ENSG00000235407.1	1	8.55642e-07	1.28346e-05	15	0.000137727	Yes	Yes
Ovary	166	KCNA2	ENSG00000177301.14	1	3.48279e-05	0.000557247	16	0.00322669	Yes	Yes
Ovary	166	RP11-284N8.3	ENSG00000259834.1	1	5.64946e-05	0.000903914	16	0.00461058	Yes	Yes
Ovary	166	KCNA3	ENSG00000177272.8	1	0.00166596	0.0266553	16	0.0395639	Yes	No
Ovary	166	CD53	ENSG00000143119.12	1	0.000237528	0.00380045	16	0.0120097	Yes	No
Ovary	166	LRIF1	ENSG00000121931.15	1	0.000980575	0.0156892	16	0.0282212	Yes	No
Ovary	166	DRAM2	ENSG00000156171.14	1	8.99247e-08	1.52872e-06	17	2.04873e-05	Yes	Yes
Ovary	166	CEPT1	ENSG00000134255.13	1	2.57027e-05	0.000436946	17	0.00266841	Yes	Yes
Ovary	166	DENND2D	ENSG00000162777.16	1	2.61636e-10	4.44782e-09	17	9.62623e-08	Yes	Yes
Ovary	166	CHI3L2	ENSG00000064886.13	1	0.00447626	0.0805727	18	0.0893238	No	No
Ovary	166	PIFO	ENSG00000173947.13	1	0.0175496	0.298343	17	0.299944	No	No
Ovary	166	OVGP1	ENSG00000085465.12	1	1.45276e-06	2.46969e-05	17	0.000243917	Yes	Yes
Ovary	166	WDR77	ENSG00000116455.13	1	0.00418115	0.0710796	17	0.0805169	No	No
Ovary	166	ATP5F1	ENSG00000116459.10	1	0.00426346	0.0724789	17	0.0817877	No	No
Ovary	166	C1orf162	ENSG00000143110.11	1	0.000315526	0.00536395	17	0.01493	Yes	No
Ovary	166	TMIGD3	ENSG00000121933.18	1	0.00298415	0.0507306	17	0.0618569	No	No
Ovary	166	ADORA3	ENSG00000282608.1	1	0.000803595	0.0136611	17	0.0259693	Yes	No
Ovary	166	RAP1A	ENSG00000116473.14	1	0.000258741	0.00465734	18	0.0136688	Yes	No
Ovary	166	LINC01160	ENSG00000231346.5	1	0.00765141	0.130074	17	0.135663	No	No
Ovary	166	FAM212B	ENSG00000197852.9	1	0.0001188	0.0020196	17	0.0079892	Yes	Yes
Ovary	166	DDX20	ENSG00000064703.11	1	0.000926022	0.0157424	17	0.0282815	Yes	No
Ovary	166	KCND3	ENSG00000171385.9	1	0.00190502	0.0342904	18	0.0466888	Yes	No
Ovary	166	LINC01750	ENSG00000231437.3	1	2.10579e-05	0.000336926	16	0.00218207	Yes	Yes
Ovary	166	RP5-965F6.2	ENSG00000231246.1	1	0.000290887	0.00494509	17	0.0141733	Yes	No
Ovary	166	CTTNBP2NL	ENSG00000143079.14	1	0.00175695	0.0245973	14	0.0374805	Yes	No
Ovary	166	WNT2B	ENSG00000134245.17	1	0.000727264	0.0101817	14	0.0217764	Yes	No
Ovary	166	ST7L	ENSG00000007341.18	1	5.17965e-05	0.000725151	14	0.00393182	Yes	Yes
Ovary	166	CAPZA1	ENSG00000116489.12	1	1.55073e-05	0.000217103	14	0.00153603	Yes	Yes
Ovary	166	MOV10	ENSG00000155363.18	1	0.000539905	0.00755867	14	0.0182418	Yes	No
Ovary	166	RHOC	ENSG00000155366.16	1	0.00519476	0.0727267	14	0.0820262	No	No
Ovary	166	PPM1J	ENSG00000155367.15	1	0.000518479	0.0072587	14	0.0178028	Yes	No
Ovary	166	FAM19A3	ENSG00000184599.13	1	0.000817603	0.0114464	14	0.023415	Yes	No
Ovary	166	SLC16A1	ENSG00000155380.11	1	0.000353894	0.00460062	13	0.0135821	Yes	No
Ovary	166	RP11-31F15.2	ENSG00000238198.1	1	7.12299e-08	9.25989e-07	13	1.30312e-05	Yes	Yes
Ovary	166	LRIG2	ENSG00000198799.11	1	0.00389035	0.0505745	13	0.061721	No	No
Ovary	166	MAGI3	ENSG00000081026.18	1	0.00619276	0.0866987	14	0.0950083	No	No
Ovary	166	PHTF1	ENSG00000116793.15	1	0.000452857	0.00543429	12	0.0150525	Yes	No
Ovary	166	RSBN1	ENSG00000081019.13	1	0.000534914	0.00641897	12	0.0165822	Yes	No
Ovary	166	PTPN22	ENSG00000134242.15	1	0.00241618	0.0289941	12	0.0418561	Yes	No
Ovary	166	BCL2L15	ENSG00000188761.11	1	0.000312127	0.00374553	12	0.0118953	Yes	No
Ovary	166	AP4B1	ENSG00000134262.12	1	0.000465103	0.00511613	11	0.0144895	Yes	No
Ovary	166	DCLRE1B	ENSG00000118655.4	1	1.96978e-05	0.000216676	11	0.00153445	Yes	Yes
Ovary	166	HIPK1	ENSG00000163349.21	1	0.00395659	0.047479	12	0.0588863	No	No
Ovary	166	OLFML3	ENSG00000116774.11	1	7.60504e-05	0.000912605	12	0.00463912	Yes	Yes
Ovary	166	SYT6	ENSG00000134207.14	1	0.00115268	0.0138322	12	0.026159	Yes	No
Ovary	166	TRIM33	ENSG00000197323.11	1	0.00243688	0.0316795	13	0.044301	Yes	No
Ovary	166	BCAS2	ENSG00000116752.5	1	0.000992904	0.0129078	13	0.0250806	Yes	No
Ovary	166	DENND2C	ENSG00000175984.14	1	0.00148781	0.0208293	14	0.0336309	Yes	No
Ovary	166	AMPD1	ENSG00000116748.21	1	0.00077624	0.0100911	13	0.0216677	Yes	No
Ovary	166	NRAS	ENSG00000213281.4	1	0.00424754	0.055218	13	0.0659558	No	No
Ovary	166	CSDE1	ENSG00000009307.15	1	0.00612485	0.0857479	14	0.0940925	No	No
Ovary	166	SIKE1	ENSG00000052723.11	1	0.00769177	0.107685	14	0.114531	No	No
Ovary	166	TSPAN2	ENSG00000134198.9	1	0.00124687	0.0174561	14	0.0301092	Yes	No
Ovary	166	NGF	ENSG00000134259.3	1	0.00607944	0.0790327	13	0.0879456	No	No
Ovary	166	VANGL1	ENSG00000173218.14	1	2.39662e-05	0.000287595	12	0.00193288	Yes	Yes
Ovary	166	CASQ2	ENSG00000118729.11	1	0.000281928	0.00338313	12	0.011143	Yes	No
Ovary	166	SLC22A15	ENSG00000163393.12	1	0.000114613	0.00137536	12	0.00619478	Yes	Yes
Ovary	166	ATP1A1	ENSG00000163399.15	1	0.000181658	0.0021799	12	0.00841501	Yes	Yes
Ovary	166	RP5-1086K13.1	ENSG00000224950.2	1	0.000533876	0.00587263	11	0.0158101	Yes	No
Ovary	166	CD58	ENSG00000116815.15	1	0.000716527	0.00859833	12	0.0196918	Yes	No
Ovary	166	IGSF3	ENSG00000143061.17	1	0.00105964	0.0127157	12	0.0248822	Yes	No
Ovary	166	CD2	ENSG00000116824.4	1	0.00270003	0.0297003	11	0.0424982	Yes	No
Ovary	166	RP4-753F5.1	ENSG00000272715.1	1	0.000760746	0.00836821	11	0.01939	Yes	No
Ovary	166	PTGFRN	ENSG00000134247.9	1	0.00424897	0.0467387	11	0.0582067	No	No
Ovary	166	CD101	ENSG00000134256.12	1	0.000708989	0.00779888	11	0.0185845	Yes	No
Ovary	166	TTF2	ENSG00000116830.11	1	0.000496967	0.00546664	11	0.0151165	Yes	No
Ovary	166	TRIM45	ENSG00000134253.9	1	0.0050197	0.050197	10	0.0613478	No	No
Ovary	166	VTCN1	ENSG00000134258.16	1	9.97426e-05	0.000997426	10	0.00495681	Yes	Yes
Ovary	166	RP11-188D8.1	ENSG00000271427.1	1	0.00321333	0.0353467	11	0.0477224	Yes	No
Ovary	166	MAN1A2	ENSG00000198162.12	1	0.00532095	0.0638514	12	0.0739023	No	No
Ovary	166	FAM46C	ENSG00000183508.4	1	0.00258346	0.033585	13	0.0460176	Yes	No
Ovary	166	GDAP2	ENSG00000196505.10	1	0.000301136	0.00421591	14	0.0128579	Yes	No
Ovary	166	WDR3	ENSG00000065183.15	1	0.000837124	0.0117197	14	0.0237552	Yes	No
Ovary	166	SPAG17	ENSG00000155761.13	1	0.000809092	0.0129455	16	0.0251331	Yes	No
Ovary	166	TBX15	ENSG00000092607.13	1	0.00017496	0.00244944	14	0.00905071	Yes	Yes
Ovary	166	WARS2	ENSG00000116874.11	1	2.13762e-12	2.99267e-11	14	9.39994e-10	Yes	Yes
Ovary	166	HAO2	ENSG00000116882.14	1	0.00233782	0.0303917	13	0.0431306	Yes	No
Ovary	166	HSD3B2	ENSG00000203859.9	1	0.00136406	0.0177328	13	0.0304086	Yes	No
Ovary	166	ZNF697	ENSG00000143067.4	1	0.00560395	0.0616434	11	0.0719113	No	No
Ovary	166	PHGDH	ENSG00000092621.11	1	0.00218157	0.0239972	11	0.0368408	Yes	No
Ovary	166	HMGCS2	ENSG00000134240.11	1	0.00186393	0.0186393	10	0.0313385	Yes	No
Ovary	166	NOTCH2	ENSG00000134250.19	1	0.0097974	0.097974	10	0.105393	No	No
Ovary	166	SEC22B	ENSG00000265808.3	1	0.000201639	0.00161311	8	0.00690099	Yes	Yes
Ovary	166	NBPF26	ENSG00000273136.6	1	2.30278e-31	1.15139e-30	5	5.75215e-28	Yes	Yes
Ovary	166	LINC00623	ENSG00000226067.6	1	3.48565e-13	1.39426e-12	4	5.32394e-11	Yes	Yes
Ovary	166	FCGR1B	ENSG00000198019.12	1	0.0213843	0.0855372	4	0.0938843	No	No
Ovary	166	RP11-439A17.4	ENSG00000227193.2	1	0.0263407	0.105363	4	0.112353	No	No
Ovary	166	FAM72B	ENSG00000188610.12	1	6.79214e-05	0.000203764	3	0.00145772	Yes	Yes
Ovary	166	SRGAP2C	ENSG00000171943.11	1	3.87578e-06	1.16274e-05	3	0.000126051	Yes	Yes
Ovary	166	CH17-437K3.1	ENSG00000227082.1	1	0.00608056	0.0182417	3	0.0309504	Yes	No
Ovary	166	RP11-403I13.5	ENSG00000232721.2	1	0.00111424	0.00111424	1	0.00536445	Yes	Yes
Ovary	166	RP5-998N21.4	ENSG00000234571.1	1	0.00664609	0.00664609	1	0.0169419	Yes	No
Ovary	166	HIST2H3PS2	ENSG00000203818.7	1	2.76236e-05	2.76236e-05	1	0.000268837	Yes	Yes
Ovary	166	FAM72C	ENSG00000263513.5	1	0.00644669	0.00644669	1	0.0166251	Yes	No
Ovary	166	RP11-14N7.2	ENSG00000232527.7	1	0.0160775	0.0160775	1	0.0286319	Yes	No
Ovary	166	NBPF15	ENSG00000266338.6	1	0.000166413	0.000166413	1	0.00122986	Yes	Yes
Ovary	166	SRGAP2B	ENSG00000196369.10	1	2.27587e-08	4.55173e-08	2	8.12132e-07	Yes	Yes
Ovary	166	FAM72D	ENSG00000215784.5	1	0.0318393	0.0636786	2	0.073764	No	No
Ovary	166	NBPF20	ENSG00000162825.16	1	0.0188963	0.0377926	2	0.0499504	Yes	No
Ovary	166	GPR89A	ENSG00000117262.18	1	0.0208418	0.0625255	3	0.0727234	No	No
Ovary	166	PDZK1	ENSG00000174827.13	1	0.00594506	0.0178352	3	0.0305066	Yes	No
Ovary	166	CD160	ENSG00000117281.15	1	0.017391	0.0521731	3	0.0632129	No	No
Ovary	166	RNF115	ENSG00000265491.4	1	0.00485718	0.0145716	3	0.0270174	Yes	No
Ovary	166	POLR3C	ENSG00000186141.8	1	0.0257238	0.0771713	3	0.0862227	No	No
Ovary	166	NUDT17	ENSG00000186364.11	1	1.34387e-05	4.03161e-05	3	0.000370698	Yes	Yes
Ovary	166	PIAS3	ENSG00000131788.15	1	0.00289666	0.00868999	3	0.0197985	Yes	No
Ovary	166	ANKRD35	ENSG00000198483.12	1	1.2339e-17	3.7017e-17	3	2.68448e-15	Yes	Yes
Ovary	166	ITGA10	ENSG00000143127.12	1	0.00427732	0.0171093	4	0.0297558	Yes	No
Ovary	166	PEX11B	ENSG00000131779.10	1	0.00021704	0.000868162	4	0.00446749	Yes	Yes
Ovary	166	RBM8A	ENSG00000265241.6	1	0.00769616	0.0307847	4	0.0434708	Yes	No
Ovary	166	LIX1L	ENSG00000271601.3	1	0.00950396	0.0380158	4	0.0501625	No	No
Ovary	166	ANKRD34A	ENSG00000272031.2	1	0.0143526	0.0574103	4	0.0679428	No	No
Ovary	166	POLR3GL	ENSG00000121851.12	1	0.0102066	0.0408262	4	0.0527523	No	No
Ovary	166	TXNIP	ENSG00000265972.5	1	0.00616046	0.0246418	4	0.0375293	Yes	No
Ovary	166	HFE2	ENSG00000168509.19	1	0.0042471	0.0169884	4	0.0296526	Yes	No
Ovary	166	LINC01719	ENSG00000233396.7	1	8.27098e-05	0.000413549	5	0.00256826	Yes	Yes
Ovary	166	NBPF10	ENSG00000271425.7	1	7.9911e-19	4.79466e-18	6	4.12593e-16	Yes	Yes
Ovary	166	NOTCH2NL	ENSG00000264343.5	1	0.00692368	0.0415421	6	0.0533834	No	No
Ovary	166	CH17-353B19.1	ENSG00000276509.1	1	9.18276e-05	0.000550966	6	0.00320269	Yes	Yes
Ovary	166	CH17-408M7.1	ENSG00000277420.1	1	7.94286e-24	7.14858e-23	9	1.20156e-20	Yes	Yes
Ovary	166	NBPF12	ENSG00000268043.7	1	7.4108e-05	0.00074108	10	0.00399052	Yes	Yes
Ovary	166	PRKAB2	ENSG00000131791.7	1	9.18454e-07	1.0103e-05	11	0.000110794	Yes	Yes
Ovary	166	FMO5	ENSG00000131781.12	1	0.0043939	0.0483329	11	0.0596287	No	No
Ovary	166	CHD1L	ENSG00000131778.18	1	5.91802e-05	0.000650982	11	0.00363262	Yes	Yes
Ovary	166	BCL9	ENSG00000116128.10	1	0.00228601	0.0274321	12	0.0403617	Yes	No
Ovary	166	ACP6	ENSG00000162836.11	1	6.16202e-15	6.77822e-14	11	3.11781e-12	Yes	Yes
Ovary	166	GJA5	ENSG00000265107.2	1	0.0041806	0.0459866	11	0.0574993	No	No
Ovary	166	GPR89B	ENSG00000188092.14	1	0.000430899	0.00473989	11	0.0138186	Yes	No
Ovary	166	RP6-74O6.2	ENSG00000215859.8	1	0.00468345	0.0468345	10	0.0582798	No	No
Ovary	166	RP11-94I2.4	ENSG00000274372.4	1	3.0191e-06	3.0191e-05	10	0.000288975	Yes	Yes
Ovary	166	NBPF11	ENSG00000263956.6	1	2.33466e-11	2.10119e-10	9	5.68789e-09	Yes	Yes
Ovary	166	RP4-565E6.1	ENSG00000227733.9	1	1.35066e-08	1.21559e-07	9	2.00573e-06	Yes	Yes
Ovary	166	RP6-74O6.6	ENSG00000272824.1	1	5.39765e-06	3.77836e-05	7	0.000350458	Yes	Yes
Ovary	166	NBPF14	ENSG00000270629.5	1	0.000212988	0.00106494	5	0.00520037	Yes	Yes
Ovary	166	PDE4DIP	ENSG00000178104.19	1	2.03893e-08	8.15572e-08	4	1.38247e-06	Yes	Yes
Ovary	166	NBPF9	ENSG00000269713.7	1	1.34669e-10	5.38678e-10	4	1.3742e-08	Yes	Yes
Ovary	166	CH17-189H20.1	ENSG00000274265.4	1	6.2298e-12	2.49192e-11	4	7.91823e-10	Yes	Yes
Ovary	166	RP11-326G21.1	ENSG00000272755.1	1	8.64745e-09	3.45898e-08	4	6.30291e-07	Yes	Yes
Ovary	166	NBPF19	ENSG00000271383.6	1	2.1885e-05	0.00013131	6	0.00101226	Yes	Yes
Ovary	166	LINC00869	ENSG00000277147.4	1	4.98776e-06	2.99266e-05	6	0.000287056	Yes	Yes
Ovary	166	RP11-353N4.6	ENSG00000275557.1	1	9.53926e-07	4.76963e-06	5	5.66099e-05	Yes	Yes
Ovary	166	FCGR1A	ENSG00000150337.13	1	0.000143748	0.000862486	6	0.00445102	Yes	Yes
Ovary	166	HIST2H2BF	ENSG00000203814.6	1	0.0425893	0.255536	6	0.257685	No	No
Ovary	166	HIST2H3D	ENSG00000183598.3	1	0.00104475	0.0062685	6	0.0163936	Yes	No
Ovary	166	HIST2H2AA4	ENSG00000272196.2	1	0.0149456	0.0896734	6	0.097744	No	No
Ovary	166	HIST2H2BE	ENSG00000184678.10	1	0.0166465	0.116525	7	0.122822	No	No
Ovary	166	HIST2H2AC	ENSG00000184260.5	1	0.00913029	0.063912	7	0.0739486	No	No
Ovary	166	HIST2H2AB	ENSG00000184270.4	1	0.0059129	0.0413903	7	0.0532621	No	No
Ovary	166	BOLA1	ENSG00000178096.8	1	0.00582526	0.0407768	7	0.052715	No	No
Ovary	166	SV2A	ENSG00000159164.9	1	8.35758e-10	5.8503e-09	7	1.23206e-07	Yes	Yes
Ovary	166	SF3B4	ENSG00000143368.9	1	0.00962822	0.0673975	7	0.0771232	No	No
Ovary	166	MTMR11	ENSG00000014914.20	1	3.44296e-05	0.000241007	7	0.00168004	Yes	Yes
Ovary	166	OTUD7B	ENSG00000264522.5	1	0.000761087	0.00532761	7	0.0148646	Yes	No
Ovary	166	VPS45	ENSG00000136631.12	1	0.00374048	0.0261833	7	0.039073	Yes	No
Ovary	166	PLEKHO1	ENSG00000023902.13	1	0.00230984	0.0161689	7	0.0287405	Yes	No
Ovary	166	ANP32E	ENSG00000143401.14	1	0.00604575	0.0423202	7	0.0541036	No	No
Ovary	166	CA14	ENSG00000118298.10	1	0.000141003	0.000987023	7	0.00491326	Yes	Yes
Ovary	166	APH1A	ENSG00000117362.12	1	0.00196446	0.0137513	7	0.0260827	Yes	No
Ovary	166	C1orf54	ENSG00000118292.8	1	0.000954737	0.00668316	7	0.0169841	Yes	No
Ovary	166	CIART	ENSG00000159208.15	1	0.00080444	0.00563108	7	0.0154079	Yes	No
Ovary	166	MRPS21	ENSG00000266472.5	1	0.00144579	0.0101205	7	0.0217132	Yes	No
Ovary	166	PRPF3	ENSG00000117360.12	1	0.00800311	0.0560218	7	0.0666723	No	No
Ovary	166	RPRD2	ENSG00000163125.15	1	0.000904534	0.00723627	8	0.0177696	Yes	No
Ovary	166	TARS2	ENSG00000143374.16	1	0.00149663	0.011973	8	0.0240088	Yes	No
Ovary	166	ECM1	ENSG00000143369.14	1	0.00708182	0.0566545	8	0.0672962	No	No
Ovary	166	FALEC	ENSG00000228126.1	1	0.00742473	0.0593978	8	0.0698626	No	No
Ovary	166	ADAMTSL4	ENSG00000143382.14	1	0.00300253	0.0240202	8	0.0368698	Yes	No
Ovary	166	MCL1	ENSG00000143384.12	1	0.00171931	0.0137545	8	0.0260836	Yes	No
Ovary	166	ENSA	ENSG00000143420.18	1	0.00115278	0.00922222	8	0.0205123	Yes	No
Ovary	166	GOLPH3L	ENSG00000143457.10	1	0.000444947	0.00400452	9	0.012454	Yes	No
Ovary	166	CTSS	ENSG00000163131.10	1	1.64845e-05	0.00014836	9	0.00111971	Yes	Yes
Ovary	166	CTSK	ENSG00000143387.12	1	1.12803e-05	0.000101523	9	0.000809707	Yes	Yes
Ovary	166	ARNT	ENSG00000143437.20	1	0.00190791	0.0190791	10	0.0317868	Yes	No
Ovary	166	SETDB1	ENSG00000143379.12	1	0.0165021	0.165021	10	0.169333	No	No
Ovary	166	CERS2	ENSG00000143418.19	1	1.37135e-07	1.37135e-06	10	1.86422e-05	Yes	Yes
Ovary	166	ANXA9	ENSG00000143412.9	1	0.00116091	0.0116091	10	0.0236215	Yes	No
Ovary	166	MINDY1	ENSG00000143409.15	1	0.0178839	0.178839	10	0.182689	No	No
Ovary	166	PRUNE1	ENSG00000143363.15	1	0.00854423	0.0939865	11	0.101657	No	No
Ovary	166	BNIPL	ENSG00000163141.18	1	0.000104316	0.00104316	10	0.00512216	Yes	Yes
Ovary	166	C1orf56	ENSG00000143443.9	1	0.00806952	0.0806952	10	0.0894375	No	No
Ovary	166	CDC42SE1	ENSG00000197622.12	1	0.00152915	0.0152915	10	0.0277937	Yes	No
Ovary	166	MLLT11	ENSG00000213190.3	1	0.000768467	0.00768467	10	0.0184405	Yes	No
Ovary	166	GABPB2	ENSG00000143458.11	1	8.833e-06	8.833e-05	10	0.000721442	Yes	Yes
Ovary	166	SEMA6C	ENSG00000143434.15	1	1.46466e-06	1.46466e-05	10	0.000154862	Yes	Yes
Ovary	166	TNFAIP8L2	ENSG00000163154.5	1	0.000898819	0.00898819	10	0.0202025	Yes	No
Ovary	166	LYSMD1	ENSG00000163155.11	1	0.00818641	0.0818641	10	0.09051	No	No
Ovary	166	SCNM1	ENSG00000163156.11	1	0.0126119	0.126119	10	0.131929	No	No
Ovary	166	TMOD4	ENSG00000163157.14	1	0.0250283	0.250283	10	0.252487	No	No
Ovary	166	VPS72	ENSG00000163159.12	1	0.00734901	0.0734901	10	0.0827368	No	No
Ovary	166	PIP5K1A	ENSG00000143398.19	1	0.00980905	0.0980905	10	0.105499	No	No
Ovary	166	PSMD4	ENSG00000159352.15	1	0.00423804	0.0423804	10	0.0541459	No	No
Ovary	166	ZNF687	ENSG00000143373.17	1	0.00276632	0.0304296	11	0.0431503	Yes	No
Ovary	166	PI4KB	ENSG00000143393.16	1	0.00113445	0.012479	11	0.0246174	Yes	No
Ovary	166	RFX5	ENSG00000143390.17	1	0.005847	0.064317	11	0.0743073	No	No
Ovary	166	SELENBP1	ENSG00000143416.20	1	3.85609e-06	4.2417e-05	11	0.000386263	Yes	Yes
Ovary	166	PSMB4	ENSG00000159377.10	1	0.00510002	0.0561002	11	0.0667612	No	No
Ovary	166	POGZ	ENSG00000143442.21	1	0.00315993	0.0347592	11	0.047131	Yes	No
Ovary	166	CGN	ENSG00000143375.14	1	0.0027867	0.0306537	11	0.0433587	Yes	No
Ovary	166	TUFT1	ENSG00000143367.15	1	9.78892e-05	0.00107678	11	0.00522838	Yes	Yes
Ovary	166	SNX27	ENSG00000143376.12	1	1.55207e-05	0.000186249	12	0.00134796	Yes	Yes
Ovary	166	CELF3	ENSG00000159409.14	1	0.00039819	0.00438008	11	0.01316	Yes	No
Ovary	166	RIIAD1	ENSG00000178796.12	1	0.0105659	0.116224	11	0.122533	No	No
Ovary	166	MRPL9	ENSG00000143436.10	1	3.26305e-05	0.000358936	11	0.00230387	Yes	Yes
Ovary	166	OAZ3	ENSG00000143450.16	1	0.0013774	0.0151514	11	0.0276381	Yes	No
Ovary	166	TDRKH	ENSG00000182134.15	1	0.00151507	0.0181808	12	0.0308794	Yes	No
Ovary	166	RORC	ENSG00000143365.17	1	0.00112629	0.0135155	12	0.025807	Yes	No
Ovary	166	C2CD4D	ENSG00000225556.1	1	0.00555369	0.0666443	12	0.0764178	No	No
Ovary	166	THEM5	ENSG00000196407.11	1	0.00388627	0.0466353	12	0.0581164	No	No
Ovary	166	THEM4	ENSG00000159445.12	1	2.17801e-05	0.000261362	12	0.0017907	Yes	Yes
Ovary	166	S100A10	ENSG00000197747.8	1	0.00124623	0.0149547	12	0.0274121	Yes	No
Ovary	166	S100A11	ENSG00000163191.5	1	0.00053266	0.00639192	12	0.0165551	Yes	No
Ovary	166	TCHH	ENSG00000159450.12	1	0.00849736	0.110466	13	0.117128	No	No
Ovary	166	HRNR	ENSG00000197915.5	1	1.48403e-12	1.92924e-11	13	6.22662e-10	Yes	Yes
Ovary	166	FLG	ENSG00000143631.10	1	3.01859e-13	4.22603e-12	14	1.50505e-10	Yes	Yes
Ovary	166	FLG2	ENSG00000143520.6	1	0.00036741	0.00514374	14	0.0145274	Yes	No
Ovary	166	CRNN	ENSG00000143536.7	1	0.0122727	0.171817	14	0.175926	No	No
Ovary	166	CRCT1	ENSG00000169509.5	1	0.00357043	0.0535564	15	0.0644591	No	No
Ovary	166	KPRP	ENSG00000203786.6	1	0.00140029	0.019604	14	0.0322726	Yes	No
Ovary	166	SMCP	ENSG00000163206.5	1	4.96275e-05	0.000694785	14	0.00382015	Yes	Yes
Ovary	166	IVL	ENSG00000163207.6	1	0.000602743	0.0084384	14	0.0194795	Yes	No
Ovary	166	SPRR1A	ENSG00000169474.4	1	0.0414344	0.538648	13	0.539067	No	No
Ovary	166	SPRR3	ENSG00000163209.14	1	0.00313952	0.0408138	13	0.0527439	No	No
Ovary	166	SPRR1B	ENSG00000169469.8	1	0.00632313	0.0822006	13	0.0908374	No	No
Ovary	166	SPRR2D	ENSG00000163216.6	1	0.00990649	0.128784	13	0.134482	No	No
Ovary	166	SPRR2A	ENSG00000241794.1	1	0.00595509	0.0774162	13	0.0864479	No	No
Ovary	166	SPRR2B	ENSG00000196805.7	1	9.15553e-14	1.19022e-12	13	4.62334e-11	Yes	Yes
Ovary	166	SPRR2E	ENSG00000203785.8	1	0.00948428	0.123296	13	0.129291	No	No
Ovary	166	SPRR2F	ENSG00000244094.1	1	3.16214e-06	4.11078e-05	13	0.000377191	Yes	Yes
Ovary	166	SPRR2G	ENSG00000159516.8	1	0.00028194	0.00366522	13	0.011709	Yes	No
Ovary	166	PRR9	ENSG00000203783.4	1	0.000903227	0.0117419	13	0.023769	Yes	No
Ovary	166	LOR	ENSG00000203782.5	1	0.00213794	0.0277932	13	0.0407086	Yes	No
Ovary	166	S100A9	ENSG00000163220.10	1	0.00230766	0.0299995	13	0.0427698	Yes	No
Ovary	166	S100A12	ENSG00000163221.8	1	0.00147911	0.0192284	13	0.0319202	Yes	No
Ovary	166	S100A8	ENSG00000143546.9	1	0.00914254	0.118853	13	0.125048	No	No
Ovary	166	S100A7	ENSG00000143556.8	1	0.0134455	0.174792	13	0.178768	No	No
Ovary	166	S100A6	ENSG00000197956.9	1	0.00119079	0.0154802	13	0.0279614	Yes	No
Ovary	166	S100A4	ENSG00000196154.11	1	0.00216393	0.0281311	13	0.0410297	Yes	No
Ovary	166	S100A3	ENSG00000188015.9	1	0.000763273	0.00992255	13	0.0214539	Yes	No
Ovary	166	S100A2	ENSG00000196754.10	1	0.00443836	0.0576986	13	0.068221	No	No
Ovary	166	S100A16	ENSG00000188643.10	1	0.000794972	0.0103346	13	0.0219858	Yes	No
Ovary	166	S100A14	ENSG00000189334.8	1	0.00249452	0.0324287	13	0.044933	Yes	No
Ovary	166	S100A13	ENSG00000189171.14	1	8.24164e-05	0.00107141	13	0.00521729	Yes	Yes
Ovary	166	S100A1	ENSG00000160678.11	1	1.09479e-06	1.42323e-05	13	0.000151014	Yes	Yes
Ovary	166	CHTOP	ENSG00000160679.12	1	0.00156232	0.0203102	13	0.033033	Yes	No
Ovary	166	SNAPIN	ENSG00000143553.10	1	0.0019203	0.0249639	13	0.0378372	Yes	No
Ovary	166	ILF2	ENSG00000143621.16	1	3.65845e-05	0.000475599	13	0.00285407	Yes	Yes
Ovary	166	NPR1	ENSG00000169418.9	1	0.000127724	0.00166041	13	0.00703563	Yes	Yes
Ovary	166	INTS3	ENSG00000143624.13	1	0.00545437	0.0709069	13	0.0803617	No	No
Ovary	166	SLC27A3	ENSG00000143554.13	1	0.000177636	0.00230926	13	0.0087289	Yes	Yes
Ovary	166	GATAD2B	ENSG00000143614.9	1	0.00646689	0.0840695	13	0.0925841	No	No
Ovary	166	DENND4B	ENSG00000198837.9	1	0.000339958	0.00441946	13	0.0132363	Yes	No
Ovary	166	CRTC2	ENSG00000160741.16	1	1.74004e-05	0.000226205	13	0.00159042	Yes	Yes
Ovary	166	SLC39A1	ENSG00000143570.17	1	0.0029227	0.0379952	13	0.0501426	No	No
Ovary	166	CREB3L4	ENSG00000143578.15	1	0.00343711	0.0446824	13	0.0563188	No	No
Ovary	166	JTB	ENSG00000143543.14	1	0.0102902	0.133773	13	0.139191	No	No
Ovary	166	RP11-422P24.11	ENSG00000272654.1	1	0.0088306	0.114798	13	0.121193	No	No
Ovary	166	RAB13	ENSG00000143545.8	1	0.000379252	0.00493027	13	0.0141591	Yes	No
Ovary	166	RPS27	ENSG00000177954.11	1	0.000690617	0.00897802	13	0.0201963	Yes	No
Ovary	166	NUP210L	ENSG00000143552.9	1	5.3626e-11	7.50764e-10	14	1.87015e-08	Yes	Yes
Ovary	166	TPM3	ENSG00000143549.19	1	0.00154791	0.0185749	12	0.0312917	Yes	No
Ovary	166	C1orf43	ENSG00000143612.19	1	0.00348447	0.0418136	12	0.0536176	No	No
Ovary	166	UBAP2L	ENSG00000143569.18	1	0.000372611	0.00447134	12	0.0133362	Yes	No
Ovary	166	HAX1	ENSG00000143575.14	1	0.00053743	0.00591173	11	0.0158781	Yes	No
Ovary	166	AQP10	ENSG00000143595.12	1	0.000252182	0.002774	11	0.00984524	Yes	Yes
Ovary	166	ATP8B2	ENSG00000143515.16	1	0.00685812	0.0754393	11	0.0845502	No	No
Ovary	166	IL6R	ENSG00000160712.12	1	0.00104502	0.0114952	11	0.0234643	Yes	No
Ovary	166	SHE	ENSG00000169291.9	1	0.0236854	0.236854	10	0.239329	No	No
Ovary	166	TDRD10	ENSG00000163239.12	1	0.000780129	0.00780129	10	0.0185861	Yes	No
Ovary	166	UBE2Q1	ENSG00000160714.9	1	9.83855e-05	0.000983855	10	0.00490156	Yes	Yes
Ovary	166	CHRNB2	ENSG00000160716.5	1	0.000233986	0.00233986	10	0.00880753	Yes	Yes
Ovary	166	ADAR	ENSG00000160710.15	1	0.00711126	0.0711126	10	0.0805442	No	No
Ovary	166	KCNN3	ENSG00000143603.18	1	0.000602773	0.00602773	10	0.016055	Yes	No
Ovary	166	PMVK	ENSG00000163344.5	1	0.0193441	0.174097	9	0.178128	No	No
Ovary	166	PBXIP1	ENSG00000163346.16	1	0.00724147	0.0651732	9	0.0750651	No	No
Ovary	166	PYGO2	ENSG00000163348.3	1	0.00876517	0.0788866	9	0.0878227	No	No
Ovary	166	SHC1	ENSG00000160691.18	1	0.00283725	0.0255353	9	0.0384311	Yes	No
Ovary	166	CKS1B	ENSG00000173207.12	1	0.00507361	0.0456625	9	0.0571899	No	No
Ovary	166	FLAD1	ENSG00000160688.18	1	0.000260736	0.00234662	9	0.00881587	Yes	Yes
Ovary	166	LENEP	ENSG00000163352.5	1	0.00187619	0.0168857	9	0.0295712	Yes	No
Ovary	166	ZBTB7B	ENSG00000160685.13	1	0.000460645	0.0041458	9	0.0127261	Yes	No
Ovary	166	DCST2	ENSG00000163354.14	1	4.23438e-05	0.000381095	9	0.00240979	Yes	Yes
Ovary	166	DCST1	ENSG00000163357.10	1	0.000368142	0.00331328	9	0.0110159	Yes	No
Ovary	166	ADAM15	ENSG00000143537.13	1	0.00140379	0.0126341	9	0.0247792	Yes	No
Ovary	166	EFNA4	ENSG00000243364.7	1	0.0128996	0.116096	9	0.122412	No	No
Ovary	166	EFNA3	ENSG00000143590.13	1	0.000285491	0.00256941	9	0.00933177	Yes	Yes
Ovary	166	EFNA1	ENSG00000169242.11	1	0.00978686	0.0880817	9	0.0963009	No	No
Ovary	166	SLC50A1	ENSG00000169241.17	1	0.0125166	0.11265	9	0.119135	No	No
Ovary	166	DPM3	ENSG00000179085.7	1	0.00242871	0.0218584	9	0.0346577	Yes	No
Ovary	166	KRTCAP2	ENSG00000163463.11	1	0.0188948	0.170053	9	0.174193	No	No
Ovary	166	TRIM46	ENSG00000163462.17	1	0.004067	0.036603	9	0.0488551	Yes	No
Ovary	166	MUC1	ENSG00000185499.16	1	0.00432942	0.0389648	9	0.0510402	No	No
Ovary	166	THBS3	ENSG00000169231.13	1	6.58982e-05	0.000593084	9	0.00337551	Yes	Yes
Ovary	166	MTX1	ENSG00000173171.14	1	0.000763909	0.00687518	9	0.0172431	Yes	No
Ovary	166	GBA	ENSG00000177628.15	1	0.00774372	0.0696935	9	0.0792362	No	No
Ovary	166	FAM189B	ENSG00000160767.20	1	0.00562154	0.0505939	9	0.0617363	No	No
Ovary	166	SCAMP3	ENSG00000116521.10	1	0.000420964	0.00378868	9	0.0119891	Yes	No
Ovary	166	CLK2	ENSG00000176444.18	1	0.00318992	0.0318992	10	0.0444848	Yes	No
Ovary	166	HCN3	ENSG00000143630.9	1	0.000105361	0.00105361	10	0.00516044	Yes	Yes
Ovary	166	FDPS	ENSG00000160752.14	1	0.00412449	0.0412449	10	0.0531368	No	No
Ovary	166	RUSC1	ENSG00000160753.15	1	0.000140368	0.00140368	10	0.00628856	Yes	Yes
Ovary	166	ASH1L	ENSG00000116539.12	1	0.00191086	0.0191086	10	0.0318093	Yes	No
Ovary	166	MSTO1	ENSG00000125459.14	1	0.000212637	0.00170109	8	0.00714984	Yes	Yes
Ovary	166	YY1AP1	ENSG00000163374.19	1	0.00223918	0.0179135	8	0.0305581	Yes	No
Ovary	166	DAP3	ENSG00000132676.15	1	0.00781416	0.0625133	8	0.0727139	No	No
Ovary	166	GON4L	ENSG00000116580.18	1	0.00155856	0.0140271	9	0.0263832	Yes	No
Ovary	166	SYT11	ENSG00000132718.8	1	0.0253235	0.202588	8	0.205839	No	No
Ovary	166	RIT1	ENSG00000143622.10	1	0.00479794	0.0383835	8	0.0504959	No	No
Ovary	166	KIAA0907	ENSG00000132680.10	1	0.00150298	0.0120238	8	0.0240758	Yes	No
Ovary	166	ARHGEF2	ENSG00000116584.17	1	0.000785593	0.00628474	8	0.0164146	Yes	No
Ovary	166	SSR2	ENSG00000163479.13	1	0.00195799	0.0156639	8	0.0281885	Yes	No
Ovary	166	UBQLN4	ENSG00000160803.7	1	0.0118312	0.0946498	8	0.102263	No	No
Ovary	166	LAMTOR2	ENSG00000116586.11	1	0.0241972	0.193578	8	0.197051	No	No
Ovary	166	RAB25	ENSG00000132698.14	1	0.00486641	0.0389313	8	0.0510037	No	No
Ovary	166	MEX3A	ENSG00000254726.2	1	0.00863039	0.0690431	8	0.0786659	No	No
Ovary	166	LMNA	ENSG00000160789.19	1	0.00438701	0.039483	9	0.0515127	No	No
Ovary	166	SEMA4A	ENSG00000196189.12	1	0.000595515	0.00535964	9	0.0149238	Yes	No
Ovary	166	SLC25A44	ENSG00000160785.13	1	0.00356401	0.0320761	9	0.0446301	Yes	No
Ovary	166	PMF1	ENSG00000160783.19	1	0.00365252	0.0328727	9	0.04529	Yes	No
Ovary	166	BGLAP	ENSG00000242252.1	1	0.00141215	0.0127094	9	0.0248724	Yes	No
Ovary	166	PAQR6	ENSG00000160781.15	1	0.0099485	0.0895365	9	0.0976481	No	No
Ovary	166	SMG5	ENSG00000198952.8	1	0.0100724	0.0906519	9	0.0986313	No	No
Ovary	166	TMEM79	ENSG00000163472.18	1	7.66603e-06	6.89943e-05	9	0.000588086	Yes	Yes
Ovary	166	GLMP	ENSG00000198715.11	1	0.00378184	0.0340365	9	0.0464451	Yes	No
Ovary	166	CCT3	ENSG00000163468.14	1	3.27729e-20	3.27729e-19	10	3.27456e-17	Yes	Yes
Ovary	166	TSACC	ENSG00000163467.11	1	0.0037929	0.037929	10	0.0500852	No	No
Ovary	166	RHBG	ENSG00000132677.12	1	0.000320784	0.00320784	10	0.0107717	Yes	No
Ovary	166	RP11-139I14.2	ENSG00000237390.1	1	0.00444576	0.0444576	10	0.0561246	No	No
Ovary	166	MEF2D	ENSG00000116604.17	1	0.00352302	0.0387533	11	0.0508334	No	No
Ovary	166	IQGAP3	ENSG00000183856.10	1	0.000143772	0.00172527	12	0.00720096	Yes	Yes
Ovary	166	TTC24	ENSG00000187862.11	1	0.00692398	0.0830878	12	0.0916488	No	No
Ovary	166	NAXE	ENSG00000163382.11	1	0.000439464	0.00527356	12	0.0147596	Yes	No
Ovary	166	GPATCH4	ENSG00000160818.16	1	0.00898925	0.107871	12	0.114701	No	No
Ovary	166	RP11-284F21.11	ENSG00000272971.1	1	0.00319931	0.0383917	12	0.0505015	No	No
Ovary	166	HAPLN2	ENSG00000132702.12	1	0.00186997	0.0224396	12	0.0352587	Yes	No
Ovary	166	RP11-284F21.9	ENSG00000272068.1	1	0.00330843	0.0430096	13	0.0547707	No	No
Ovary	166	BCAN	ENSG00000132692.18	1	0.000588409	0.00764932	13	0.0183811	Yes	No
Ovary	166	NES	ENSG00000132688.10	1	3.64626e-05	0.000474014	13	0.00284741	Yes	Yes
Ovary	166	CRABP2	ENSG00000143320.8	1	8.89547e-05	0.00115641	13	0.00550068	Yes	Yes
Ovary	166	ISG20L2	ENSG00000143319.16	1	0.00201147	0.0261491	13	0.0390366	Yes	No
Ovary	166	RRNAD1	ENSG00000143303.11	1	0.00205901	0.0267671	13	0.039684	Yes	No
Ovary	166	MRPL24	ENSG00000143314.12	1	0.00107945	0.0140329	13	0.0263869	Yes	No
Ovary	166	HDGF	ENSG00000143321.18	1	0.00516948	0.0672032	13	0.0769743	No	No
Ovary	166	PRCC	ENSG00000143294.14	1	0.00012033	0.00156429	13	0.00673861	Yes	Yes
Ovary	166	SH2D2A	ENSG00000027869.11	1	0.000525027	0.00682536	13	0.01719	Yes	No
Ovary	166	NTRK1	ENSG00000198400.11	1	0.00524212	0.0733897	14	0.0826547	No	No
Ovary	166	INSRR	ENSG00000027644.4	1	0.00637018	0.0828124	13	0.0913899	No	No
Ovary	166	PEAR1	ENSG00000187800.13	1	0.000962102	0.0134694	14	0.0257436	Yes	No
Ovary	166	LRRC71	ENSG00000160838.13	1	0.00024336	0.00340705	14	0.0111919	Yes	No
Ovary	166	ARHGEF11	ENSG00000132694.18	1	0.00503485	0.0755227	15	0.0846278	No	No
Ovary	166	ETV3	ENSG00000117036.11	1	0.0034315	0.0514725	15	0.0625265	No	No
Ovary	166	FCRL5	ENSG00000143297.18	1	0.00231225	0.0393083	17	0.0513592	No	No
Ovary	166	FCRL2	ENSG00000132704.15	1	0.00227754	0.0409958	18	0.0529182	No	No
Ovary	166	KIRREL	ENSG00000183853.17	1	0.00222047	0.0444093	20	0.0560886	No	No
Ovary	166	LINC01704	ENSG00000231666.6	1	0.00449086	0.0853264	19	0.0936997	No	No
Ovary	166	CD1D	ENSG00000158473.6	1	0.00189857	0.0360728	19	0.0483976	Yes	No
Ovary	166	CD1C	ENSG00000158481.12	1	0.00342241	0.0616033	18	0.0718832	No	No
Ovary	166	SPTA1	ENSG00000163554.12	1	0.00118825	0.0213886	18	0.0342084	Yes	No
Ovary	166	MNDA	ENSG00000163563.7	1	0.000672545	0.0121058	18	0.0241807	Yes	No
Ovary	166	PYHIN1	ENSG00000163564.14	1	0.00414822	0.0746679	18	0.0838371	No	No
Ovary	166	IFI16	ENSG00000163565.18	1	0.000513577	0.00924438	18	0.0205488	Yes	No
Ovary	166	AIM2	ENSG00000163568.14	1	0.000111991	0.00201583	18	0.00798064	Yes	Yes
Ovary	166	CADM3	ENSG00000162706.12	1	0.000100135	0.00180243	18	0.00742796	Yes	Yes
Ovary	166	ACKR1	ENSG00000213088.9	1	0.00228467	0.0388394	17	0.0509056	No	No
Ovary	166	FCER1A	ENSG00000179639.10	1	0.00228368	0.0365388	16	0.0487898	Yes	No
Ovary	166	CRP	ENSG00000132693.12	1	0.011539	0.173085	15	0.177163	No	No
Ovary	166	DUSP23	ENSG00000158716.8	1	0.00429511	0.0601316	14	0.0705504	No	No
Ovary	166	FCRL6	ENSG00000181036.13	1	0.0012421	0.0186315	15	0.0313379	Yes	No
Ovary	166	SLAMF8	ENSG00000158714.10	1	1.44511e-09	2.16767e-08	15	4.1211e-07	Yes	Yes
Ovary	166	C1orf204	ENSG00000188004.9	1	0.000271158	0.00406737	15	0.0125798	Yes	No
Ovary	166	VSIG8	ENSG00000243284.1	1	1.15613e-22	1.7342e-21	15	2.47536e-19	Yes	Yes
Ovary	166	CFAP45	ENSG00000213085.9	1	0.000867259	0.0130089	15	0.025228	Yes	No
Ovary	166	TAGLN2	ENSG00000158710.14	1	0.000220934	0.00309308	14	0.0105418	Yes	No
Ovary	166	IGSF9	ENSG00000085552.16	1	0.00187628	0.0262679	14	0.0391407	Yes	No
Ovary	166	LINC01133	ENSG00000224259.6	1	0.00217434	0.0304407	14	0.043153	Yes	No
Ovary	166	KCNJ10	ENSG00000177807.8	1	0.000617514	0.00926271	15	0.0205666	Yes	No
Ovary	166	PIGM	ENSG00000143315.6	1	0.000594641	0.00832497	14	0.0193518	Yes	No
Ovary	166	KCNJ9	ENSG00000162728.4	1	0.0041361	0.0579054	14	0.0684295	No	No
Ovary	166	IGSF8	ENSG00000162729.13	1	9.02062e-06	0.000126289	14	0.000978588	Yes	Yes
Ovary	166	ATP1A2	ENSG00000018625.14	1	1.11581e-05	0.000156213	14	0.00116722	Yes	Yes
Ovary	166	ATP1A4	ENSG00000132681.16	1	3.36861e-05	0.000471606	14	0.00283768	Yes	Yes
Ovary	166	CASQ1	ENSG00000143318.12	1	1.18933e-06	1.66506e-05	14	0.000172799	Yes	Yes
Ovary	166	PEA15	ENSG00000162734.12	1	0.00343164	0.0480429	14	0.0593792	No	No
Ovary	166	DCAF8	ENSG00000132716.18	1	4.60508e-05	0.000644711	14	0.00360545	Yes	Yes
Ovary	166	PEX19	ENSG00000162735.18	1	6.59564e-05	0.000923389	14	0.00468335	Yes	Yes
Ovary	166	COPA	ENSG00000122218.14	1	7.45454e-06	0.000104363	14	0.000828688	Yes	Yes
Ovary	166	NCSTN	ENSG00000162736.15	1	0.000910862	0.0127521	14	0.0249229	Yes	No
Ovary	166	NHLH1	ENSG00000171786.5	1	0.00115623	0.0161872	14	0.0287592	Yes	No
Ovary	166	VANGL2	ENSG00000162738.5	1	0.000432207	0.00605089	14	0.0160889	Yes	No
Ovary	166	SLAMF6	ENSG00000162739.13	1	0.00101056	0.0141478	14	0.0265133	Yes	No
Ovary	166	CD84	ENSG00000066294.14	1	0.00209374	0.0293123	14	0.0421447	Yes	No
Ovary	166	SLAMF1	ENSG00000117090.14	1	5.90674e-05	0.000826943	14	0.00431339	Yes	Yes
Ovary	166	CD48	ENSG00000117091.9	1	0.000487068	0.00681895	14	0.0171835	Yes	No
Ovary	166	SLAMF7	ENSG00000026751.16	1	0.000226321	0.00316849	14	0.0106913	Yes	No
Ovary	166	LY9	ENSG00000122224.17	1	0.00498525	0.0697935	14	0.0793198	No	No
Ovary	166	CD244	ENSG00000122223.12	1	0.000242194	0.00339072	14	0.0111566	Yes	No
Ovary	166	ITLN1	ENSG00000179914.4	1	0.000216631	0.0028162	13	0.00991795	Yes	Yes
Ovary	166	ITLN2	ENSG00000158764.6	1	0.000297384	0.00386599	13	0.0121492	Yes	No
Ovary	166	F11R	ENSG00000158769.17	1	0.000261697	0.00366376	14	0.011709	Yes	No
Ovary	166	TSTD1	ENSG00000215845.10	1	0.000395195	0.00513753	13	0.0145182	Yes	No
Ovary	166	USF1	ENSG00000158773.14	1	1.59758e-05	0.000207685	13	0.00147988	Yes	Yes
Ovary	166	ARHGAP30	ENSG00000186517.13	1	9.82791e-05	0.00127763	13	0.00588963	Yes	Yes
Ovary	166	NECTIN4	ENSG00000143217.8	1	9.95662e-07	1.29436e-05	13	0.000138648	Yes	Yes
Ovary	166	KLHDC9	ENSG00000162755.13	1	2.14113e-06	2.78346e-05	13	0.000270452	Yes	Yes
Ovary	166	PFDN2	ENSG00000143256.4	1	1.19348e-05	0.000155152	13	0.00116122	Yes	Yes
Ovary	166	NIT1	ENSG00000158793.13	1	0.000572782	0.00744617	13	0.0180972	Yes	No
Ovary	166	DEDD	ENSG00000158796.16	1	0.00415824	0.0540571	13	0.0648984	No	No
Ovary	166	UFC1	ENSG00000143222.11	1	0.000900373	0.0117048	13	0.0237357	Yes	No
Ovary	166	USP21	ENSG00000143258.15	1	0.00470396	0.0611515	13	0.0715044	No	No
Ovary	166	PPOX	ENSG00000143224.17	1	0.00223621	0.0290707	13	0.04193	Yes	No
Ovary	166	B4GALT3	ENSG00000158850.14	1	0.00498151	0.0647597	13	0.0747179	No	No
Ovary	166	ADAMTS4	ENSG00000158859.9	1	0.0024302	0.0315926	13	0.0442174	Yes	No
Ovary	166	NDUFS2	ENSG00000158864.12	1	0.00183787	0.0238923	13	0.0367393	Yes	No
Ovary	166	FCER1G	ENSG00000158869.10	1	0.000518167	0.00673617	13	0.017061	Yes	No
Ovary	166	APOA2	ENSG00000158874.11	1	0.00244768	0.0318199	13	0.0444411	Yes	No
Ovary	166	TOMM40L	ENSG00000158882.14	1	0.00110404	0.0154565	14	0.0279453	Yes	No
Ovary	166	NR1I3	ENSG00000143257.11	1	3.00638e-05	0.000420893	14	0.00260071	Yes	Yes
Ovary	166	PCP4L1	ENSG00000248485.1	1	0.00329726	0.0461616	14	0.057678	No	No
Ovary	166	MPZ	ENSG00000158887.15	1	0.00324162	0.0453826	14	0.0569324	No	No
Ovary	166	SDHC	ENSG00000143252.14	1	0.00138348	0.0193688	14	0.0320762	Yes	No
Ovary	166	RP11-122G18.12	ENSG00000283696.1	1	0.000226218	0.00316705	14	0.0106906	Yes	No
Ovary	166	RP11-122G18.10	ENSG00000283360.1	1	0.006137	0.092055	15	0.099898	No	No
Ovary	166	RP11-122G18.11	ENSG00000283317.1	1	0.000131504	0.00184106	14	0.00754675	Yes	Yes
Ovary	166	FCGR2A	ENSG00000143226.13	1	0.000418345	0.00627517	15	0.0164009	Yes	No
Ovary	166	HSPA6	ENSG00000173110.7	1	0.0060508	0.090762	15	0.0987331	No	No
Ovary	166	FCGR3A	ENSG00000203747.10	1	0.00283432	0.0425148	15	0.054279	No	No
Ovary	166	FCGR3B	ENSG00000162747.9	1	0.000870809	0.0130621	15	0.0252795	Yes	No
Ovary	166	FCGR2B	ENSG00000072694.20	1	0.000316561	0.00474842	15	0.0138315	Yes	No
Ovary	166	FCRLB	ENSG00000162746.14	1	1.42409e-07	1.99373e-06	14	2.60401e-05	Yes	Yes
Ovary	166	DUSP12	ENSG00000081721.11	1	0.00326489	0.0457084	14	0.057231	No	No
Ovary	166	ATF6	ENSG00000118217.5	1	0.00156658	0.0250653	16	0.0379365	Yes	No
Ovary	166	OLFML2B	ENSG00000162745.10	1	0.000112503	0.00157504	14	0.00677295	Yes	Yes
Ovary	166	NOS1AP	ENSG00000198929.12	1	1.80548e-06	3.06931e-05	17	0.000293113	Yes	Yes
Ovary	166	SPATA46	ENSG00000171722.12	1	1.54333e-05	0.000231499	15	0.0016232	Yes	Yes
Ovary	166	C1orf226	ENSG00000239887.4	1	2.95854e-06	4.4378e-05	15	0.000401277	Yes	Yes
Ovary	166	SH2D1B	ENSG00000198574.5	1	0.00565706	0.0848559	15	0.0932901	No	No
Ovary	166	UHMK1	ENSG00000152332.15	1	0.00422788	0.0718739	17	0.0812019	No	No
Ovary	166	UAP1	ENSG00000117143.13	1	0.00299196	0.0478714	16	0.0592626	No	No
Ovary	166	DDR2	ENSG00000162733.16	1	0.000516973	0.00878855	17	0.0199221	Yes	No
Ovary	166	HSD17B7	ENSG00000132196.13	1	0.00174433	0.0279093	16	0.0407988	Yes	No
Ovary	166	RGS4	ENSG00000117152.13	1	0.00111768	0.0178828	16	0.0305445	Yes	No
Ovary	166	RGS5	ENSG00000143248.12	1	0.000170275	0.00289467	17	0.0101128	Yes	No
Ovary	166	RGS5	ENSG00000232995.7	1	1.40128e-08	2.24204e-07	16	3.55583e-06	Yes	Yes
Ovary	166	NUF2	ENSG00000143228.12	1	0.00184614	0.0295383	16	0.0423405	Yes	No
Ovary	166	PBX1	ENSG00000185630.18	1	0.000508604	0.00864627	17	0.0197439	Yes	No
Ovary	166	RXRG	ENSG00000143171.12	1	0.00215003	0.0322504	15	0.0447825	Yes	No
Ovary	166	MGST3	ENSG00000143198.12	1	0.000346065	0.00588311	17	0.0158218	Yes	No
Ovary	166	ALDH9A1	ENSG00000143149.12	1	2.2246e-15	3.78182e-14	17	1.79462e-12	Yes	Yes
Ovary	166	RP11-466F5.10	ENSG00000273365.1	1	0.00024102	0.00409734	17	0.0126413	Yes	No
Ovary	166	TMCO1	ENSG00000143183.16	1	0.00451941	0.0813494	18	0.090035	No	No
Ovary	166	UCK2	ENSG00000143179.14	1	6.30968e-05	0.00113574	18	0.00544162	Yes	Yes
Ovary	166	FAM78B	ENSG00000188859.6	1	0.000205189	0.0036934	18	0.0117776	Yes	No
Ovary	166	POGK	ENSG00000143157.11	1	0.00104903	0.0167844	16	0.0294534	Yes	No
Ovary	166	TADA1	ENSG00000152382.5	1	0.000127926	0.00204681	16	0.00807021	Yes	Yes
Ovary	166	ILDR2	ENSG00000143195.12	1	0.000248525	0.00422492	17	0.0128745	Yes	No
Ovary	166	MAEL	ENSG00000143194.12	1	0.00398497	0.0637595	16	0.0738244	No	No
Ovary	166	DUSP27	ENSG00000198842.9	1	0.000869432	0.0139109	16	0.0262554	Yes	No
Ovary	166	RP11-277B15.3	ENSG00000272205.1	1	0.00514019	0.082243	16	0.0908674	No	No
Ovary	166	POU2F1	ENSG00000143190.21	1	0.00178647	0.03037	17	0.0431156	Yes	No
Ovary	166	CD247	ENSG00000198821.10	1	0.00158726	0.0253962	16	0.0382699	Yes	No
Ovary	166	CREG1	ENSG00000143162.7	1	0.000113323	0.00169984	15	0.00714959	Yes	Yes
Ovary	166	RCSD1	ENSG00000198771.10	1	0.000532862	0.0085258	16	0.0196003	Yes	No
Ovary	166	MPZL1	ENSG00000197965.11	1	0.000630289	0.00945433	15	0.0208429	Yes	No
Ovary	166	ADCY10	ENSG00000143199.17	1	0.00434952	0.0652428	15	0.0751259	No	No
Ovary	166	MPC2	ENSG00000143158.10	1	0.00311122	0.0466682	15	0.0581453	No	No
Ovary	166	DCAF6	ENSG00000143164.15	1	0.00236689	0.0378702	16	0.0500253	No	No
Ovary	166	GPR161	ENSG00000143147.14	1	4.37085e-05	0.000699337	16	0.00383814	Yes	Yes
Ovary	166	TIPRL	ENSG00000143155.12	1	0.000123546	0.00185319	15	0.00756846	Yes	Yes
Ovary	166	SFT2D2	ENSG00000213064.9	1	9.43531e-06	0.00014153	15	0.00107765	Yes	Yes
Ovary	166	TBX19	ENSG00000143178.12	1	0.00230649	0.0369039	16	0.0491424	Yes	No
Ovary	166	XCL2	ENSG00000143185.3	1	0.000615063	0.00984101	16	0.0213232	Yes	No
Ovary	166	XCL1	ENSG00000143184.4	1	0.00236916	0.0379066	16	0.0500662	No	No
Ovary	166	DPT	ENSG00000143196.4	1	1.1386e-06	1.82176e-05	16	0.000187011	Yes	Yes
Ovary	166	ATP1B1	ENSG00000143153.12	1	0.000111028	0.00188747	17	0.00767144	Yes	Yes
Ovary	166	NME7	ENSG00000143156.13	1	1.244e-17	2.3636e-16	19	1.52025e-14	Yes	Yes
Ovary	166	BLZF1	ENSG00000117475.13	1	0.000331377	0.00596478	18	0.0159554	Yes	No
Ovary	166	CCDC181	ENSG00000117477.12	1	1.06922e-14	1.9246e-13	18	8.34072e-12	Yes	Yes
Ovary	166	SLC19A2	ENSG00000117479.12	1	0.000902924	0.0162526	18	0.0288211	Yes	No
Ovary	166	RP1-206D15.6	ENSG00000213062.4	1	0.000992053	0.017857	18	0.0305196	Yes	No
Ovary	166	F5	ENSG00000198734.10	1	0.000319169	0.00574505	18	0.0155821	Yes	No
Ovary	166	SELP	ENSG00000174175.16	1	0.000261589	0.00470861	18	0.0137653	Yes	No
Ovary	166	C1orf112	ENSG00000000460.16	1	5.42418e-05	0.0010306	19	0.00508512	Yes	Yes
Ovary	166	SELL	ENSG00000188404.8	1	0.001839	0.0312631	17	0.0439163	Yes	No
Ovary	166	SELE	ENSG00000007908.15	1	0.00553061	0.0940203	17	0.101687	No	No
Ovary	166	METTL18	ENSG00000171806.11	1	7.19697e-19	1.15151e-17	16	9.16371e-16	Yes	Yes
Ovary	166	SCYL3	ENSG00000000457.13	1	0.00233774	0.0397417	17	0.0517487	No	No
Ovary	166	KIFAP3	ENSG00000075945.12	1	0.00167755	0.0318735	19	0.0444686	Yes	No
Ovary	166	GORAB	ENSG00000120370.12	1	1.92924e-06	3.47264e-05	18	0.000325628	Yes	Yes
Ovary	166	PRRX1	ENSG00000116132.11	1	0.000444458	0.00844469	19	0.0194855	Yes	No
Ovary	166	RP1-79C4.4	ENSG00000271811.1	1	7.64909e-09	1.37684e-07	18	2.25318e-06	Yes	Yes
Ovary	166	FMO3	ENSG00000007933.12	1	5.84227e-05	0.00105161	18	0.00515205	Yes	Yes
Ovary	166	FMO2	ENSG00000094963.13	1	1.45196e-06	2.61352e-05	18	0.000256154	Yes	Yes
Ovary	166	FMO1	ENSG00000010932.16	1	0.000103658	0.00186585	18	0.00760246	Yes	Yes
Ovary	166	FMO4	ENSG00000076258.9	1	0.00369914	0.0665845	18	0.0763628	No	No
Ovary	166	PRRC2C	ENSG00000117523.15	1	0.00469949	0.0845908	18	0.0930556	No	No
Ovary	166	MYOC	ENSG00000034971.16	1	0.000133159	0.00226369	17	0.00863835	Yes	Yes
Ovary	166	VAMP4	ENSG00000117533.14	1	1.67898e-08	2.85426e-07	17	4.42534e-06	Yes	Yes
Ovary	166	METTL13	ENSG00000010165.19	1	6.28215e-05	0.00106797	17	0.00520524	Yes	Yes
Ovary	166	DNM3	ENSG00000197959.13	1	0.000179421	0.00358842	20	0.0115699	Yes	No
Ovary	166	PIGC	ENSG00000135845.9	1	0.000384732	0.00577098	15	0.0156241	Yes	No
Ovary	166	SUCO	ENSG00000094975.13	1	0.00543192	0.0760469	14	0.085125	No	No
Ovary	166	FASLG	ENSG00000117560.7	1	0.00471364	0.0612773	13	0.0716003	No	No
Ovary	166	TNFSF4	ENSG00000117586.10	1	0.00162041	0.0178245	11	0.0304988	Yes	No
Ovary	166	PRDX6	ENSG00000117592.8	1	0.000962705	0.00962705	10	0.0210676	Yes	No
Ovary	166	SLC9C2	ENSG00000162753.11	1	0.00335176	0.0335176	10	0.0459637	Yes	No
Ovary	166	ANKRD45	ENSG00000183831.6	1	5.53737e-05	0.000553737	10	0.00321181	Yes	Yes
Ovary	166	KLHL20	ENSG00000076321.10	1	0.000299738	0.00299738	10	0.0103272	Yes	No
Ovary	166	CENPL	ENSG00000120334.15	1	0.00537359	0.0537359	10	0.0646037	No	No
Ovary	166	DARS2	ENSG00000117593.9	1	0.00212261	0.0212261	10	0.0340364	Yes	No
Ovary	166	ZBTB37	ENSG00000185278.15	1	0.00140535	0.0140535	10	0.0263959	Yes	No
Ovary	166	SERPINC1	ENSG00000117601.13	1	0.000434882	0.00434882	10	0.0131099	Yes	No
Ovary	166	RC3H1	ENSG00000135870.11	1	0.0027813	0.027813	10	0.0407291	Yes	No
Ovary	166	RABGAP1L	ENSG00000152061.23	1	7.25769e-05	0.00123381	17	0.00575169	Yes	Yes
Ovary	166	GPR52	ENSG00000203737.3	1	0.000989816	0.010888	11	0.022746	Yes	No
Ovary	166	CACYBP	ENSG00000116161.17	1	0.00426633	0.0554623	13	0.0661684	No	No
Ovary	166	MRPS14	ENSG00000120333.4	1	0.0107617	0.139903	13	0.145081	No	No
Ovary	166	KIAA0040	ENSG00000235750.9	1	0.00527107	0.0685239	13	0.0781634	No	No
Ovary	166	RP11-318C24.2	ENSG00000227740.1	1	0.000109112	0.00141845	13	0.0063224	Yes	Yes
Ovary	166	RFWD2	ENSG00000143207.19	1	0.00120816	0.0169142	14	0.0296003	Yes	No
Ovary	166	PAPPA2	ENSG00000116183.10	1	7.35666e-05	0.00102993	14	0.00508324	Yes	Yes
Ovary	166	ASTN1	ENSG00000152092.15	1	0.00356528	0.0499139	14	0.0610924	No	No
Ovary	166	BRINP2	ENSG00000198797.6	1	0.00130036	0.0169047	13	0.0295923	Yes	No
Ovary	166	SEC16B	ENSG00000120341.18	1	7.30756e-07	9.49983e-06	13	0.000104562	Yes	Yes
Ovary	166	RASAL2-AS1	ENSG00000224687.1	1	0.00436847	0.0567901	13	0.0674127	No	No
Ovary	166	RASAL2	ENSG00000075391.16	1	0.00068657	0.0116717	17	0.0236845	Yes	No
Ovary	166	C1orf220	ENSG00000213057.5	1	2.89937e-06	4.34906e-05	15	0.000394312	Yes	Yes
Ovary	166	RP5-1098D14.1	ENSG00000273384.1	1	0.00319148	0.0510637	16	0.0621577	No	No
Ovary	166	RALGPS2	ENSG00000116191.17	1	0.00072771	0.0123711	17	0.0244741	Yes	No
Ovary	166	ANGPTL1	ENSG00000116194.12	1	6.82088e-06	0.000109134	16	0.000861623	Yes	Yes
Ovary	166	FAM20B	ENSG00000116199.11	1	0.00021826	0.00327389	15	0.0109241	Yes	No
Ovary	166	TOR3A	ENSG00000186283.13	1	0.000794631	0.0119195	15	0.0239521	Yes	No
Ovary	166	ABL2	ENSG00000143322.19	1	3.61889e-07	5.79022e-06	16	6.69016e-05	Yes	Yes
Ovary	166	SOAT1	ENSG00000057252.12	1	0.000769962	0.0123194	16	0.0243933	Yes	No
Ovary	166	AXDND1	ENSG00000162779.21	1	9.1831e-12	1.56113e-10	17	4.353e-09	Yes	Yes
Ovary	166	TDRD5	ENSG00000162782.15	1	1.98964e-06	3.38239e-05	17	0.000317828	Yes	Yes
Ovary	166	FAM163A	ENSG00000143340.6	1	0.000698517	0.0111763	16	0.0230429	Yes	No
Ovary	166	TOR1AIP2	ENSG00000169905.12	1	0.000428203	0.00685124	16	0.0172143	Yes	No
Ovary	166	RP11-533E19.7	ENSG00000272906.1	1	0.000218432	0.00349492	16	0.0113808	Yes	No
Ovary	166	TOR1AIP1	ENSG00000143337.18	1	0.0136401	0.218242	16	0.221169	No	No
Ovary	166	RP11-533E19.5	ENSG00000260360.1	1	0.000254593	0.00407349	16	0.0125941	Yes	No
Ovary	166	CEP350	ENSG00000135837.15	1	0.000438771	0.00745911	17	0.0181164	Yes	No
Ovary	166	QSOX1	ENSG00000116260.16	1	0.000172641	0.00276226	16	0.00981802	Yes	Yes
Ovary	166	LHX4	ENSG00000121454.5	1	0.00229712	0.0390511	17	0.0511015	No	No
Ovary	166	ACBD6	ENSG00000230124.6	1	0.000417947	0.00752305	18	0.0182133	Yes	No
Ovary	166	XPR1	ENSG00000143324.13	1	0.0013114	0.0209824	16	0.0337721	Yes	No
Ovary	166	KIAA1614	ENSG00000135835.11	1	0.000430929	0.006033	14	0.0160616	Yes	No
Ovary	166	STX6	ENSG00000135823.13	1	0.000207111	0.00289955	14	0.010118	Yes	No
Ovary	166	MR1	ENSG00000153029.14	1	0.001277	0.017878	14	0.030544	Yes	No
Ovary	166	IER5	ENSG00000162783.10	1	0.00181221	0.0253709	14	0.0382446	Yes	No
Ovary	166	ZNF648	ENSG00000179930.5	1	0.000588421	0.00823789	14	0.0192439	Yes	No
Ovary	166	RP11-538D16.2	ENSG00000224810.1	1	4.42212e-07	6.19097e-06	14	7.09202e-05	Yes	Yes
Ovary	166	GLUL	ENSG00000135821.17	1	0.000599896	0.00839854	14	0.0194299	Yes	No
Ovary	166	TEDDM1	ENSG00000203730.2	1	0.000138078	0.00193309	14	0.00778118	Yes	Yes
Ovary	166	RNASEL	ENSG00000135828.11	1	0.00356314	0.049884	14	0.0610679	No	No
Ovary	166	RGS16	ENSG00000143333.6	1	0.000390431	0.00546603	14	0.0151165	Yes	No
Ovary	166	LINC01686	ENSG00000261504.1	1	0.00107157	0.015002	14	0.0274645	Yes	No
Ovary	166	RGS8	ENSG00000135824.12	1	0.00141024	0.0197434	14	0.032422	Yes	No
Ovary	166	NPL	ENSG00000135838.13	1	0.00121555	0.0170177	14	0.0296659	Yes	No
Ovary	166	DHX9	ENSG00000135829.16	1	0.00114788	0.0160703	14	0.028629	Yes	No
Ovary	166	LAMC1	ENSG00000135862.5	1	0.0101124	0.151685	15	0.156497	No	No
Ovary	166	LAMC2	ENSG00000058085.14	1	2.24807e-06	3.3721e-05	15	0.000317027	Yes	Yes
Ovary	166	NMNAT2	ENSG00000157064.10	1	0.00630252	0.10084	16	0.108088	No	No
Ovary	166	SMG7	ENSG00000116698.21	1	0.000202884	0.00304327	15	0.0104274	Yes	No
Ovary	166	NCF2	ENSG00000116701.14	1	0.00817584	0.114462	14	0.120866	No	No
Ovary	166	ARPC5	ENSG00000162704.15	1	0.000784661	0.0109853	14	0.0228325	Yes	No
Ovary	166	RGL1	ENSG00000143344.15	1	0.00198672	0.0298008	15	0.0426074	Yes	No
Ovary	166	COLGALT2	ENSG00000198756.10	1	0.0036811	0.0552165	15	0.0659558	No	No
Ovary	166	TSEN15	ENSG00000198860.11	1	0.000177829	0.00231178	13	0.00873473	Yes	Yes
Ovary	166	RP11-382D12.2	ENSG00000271387.1	1	0.00202869	0.0223156	11	0.0351477	Yes	No
Ovary	166	C1orf21	ENSG00000116667.12	1	0.00132475	0.0172218	13	0.0298694	Yes	No
Ovary	166	EDEM3	ENSG00000116406.18	1	0.000210802	0.00252962	12	0.00922826	Yes	Yes
Ovary	166	FAM129A	ENSG00000135842.16	1	0.00407206	0.0488647	12	0.0601075	No	No
Ovary	166	RNF2	ENSG00000121481.10	1	0.00136153	0.0136153	10	0.025926	Yes	No
Ovary	166	TRMT1L	ENSG00000121486.11	1	0.000668314	0.00668314	10	0.0169841	Yes	No
Ovary	166	SWT1	ENSG00000116668.12	1	0.000860222	0.00946245	11	0.0208429	Yes	No
Ovary	166	IVNS1ABP	ENSG00000116679.15	1	0.0111161	0.111161	10	0.117747	No	No
Ovary	166	GS1-279B7.2	ENSG00000273004.1	1	0.00285508	0.0285508	10	0.0414269	Yes	No
Ovary	166	HMCN1	ENSG00000143341.11	1	0.000927607	0.0129865	14	0.0251955	Yes	No
Ovary	166	PRG4	ENSG00000116690.12	1	0.00438387	0.0569903	13	0.0675745	No	No
Ovary	166	TPR	ENSG00000047410.13	1	3.07136e-06	3.99277e-05	13	0.000367879	Yes	Yes
Ovary	166	C1orf27	ENSG00000157181.15	1	0.00409913	0.0532886	13	0.0642141	No	No
Ovary	166	OCLM	ENSG00000262180.1	1	0.0372854	0.484711	13	0.485169	No	No
Ovary	166	PTGS2	ENSG00000073756.11	1	0.000735654	0.0102992	14	0.0219363	Yes	No
Ovary	166	PACERR	ENSG00000273129.1	1	0.00514823	0.0720752	14	0.0813935	No	No
Ovary	166	PLA2G4A	ENSG00000116711.9	1	0.00459152	0.0734643	16	0.0827232	No	No
Ovary	166	RP11-445P19.3	ENSG00000272827.1	1	0.00827803	0.157282	19	0.161938	No	No
Ovary	166	RGS18	ENSG00000150681.9	1	0.0160375	0.19245	12	0.195958	No	No
Ovary	166	RGS1	ENSG00000090104.11	1	0.00243137	0.0291764	12	0.042016	Yes	No
Ovary	166	RGS2	ENSG00000116741.7	1	0.00124907	0.0149889	12	0.0274432	Yes	No
Ovary	166	UCHL5	ENSG00000116750.13	1	0.000866334	0.0112623	13	0.0231675	Yes	No
Ovary	166	TROVE2	ENSG00000116747.12	1	0.00302454	0.0393191	13	0.0513651	No	No
Ovary	166	GLRX2	ENSG00000023572.8	1	0.00277707	0.0361019	13	0.0484258	Yes	No
Ovary	166	CDC73	ENSG00000134371.10	1	0.00430441	0.0559573	13	0.0666243	No	No
Ovary	166	B3GALT2	ENSG00000162630.5	1	0.000450868	0.00586128	13	0.0157949	Yes	No
Ovary	166	KCNT2	ENSG00000162687.16	1	5.8487e-05	0.000818818	14	0.00428823	Yes	Yes
Ovary	166	CFH	ENSG00000000971.15	1	5.38096e-07	5.91906e-06	11	6.81962e-05	Yes	Yes
Ovary	166	CFHR3	ENSG00000116785.13	1	3.16302e-13	3.47932e-12	11	1.25402e-10	Yes	Yes
Ovary	166	CFHR1	ENSG00000244414.6	1	1.64301e-05	0.000180731	11	0.00131119	Yes	Yes
Ovary	166	ASPM	ENSG00000066279.17	1	0.00130086	0.0117078	9	0.0237389	Yes	No
Ovary	166	ZBTB41	ENSG00000177888.7	1	0.0310201	0.279181	9	0.280993	No	No
Ovary	166	CRB1	ENSG00000134376.15	1	0.00732279	0.0805507	11	0.0893094	No	No
Ovary	166	DENND1B	ENSG00000213047.12	1	0.00452805	0.0498085	11	0.0610117	No	No
Ovary	166	C1orf53	ENSG00000203724.10	1	0.0107954	0.107954	10	0.114762	No	No
Ovary	166	LHX9	ENSG00000143355.15	1	0.00122245	0.0122245	10	0.0242638	Yes	No
Ovary	166	NEK7	ENSG00000151414.14	1	0.0149815	0.164797	11	0.169122	No	No
Ovary	166	PTPRC	ENSG00000081237.18	1	0.00525574	0.0683246	13	0.0779707	No	No
Ovary	166	NR5A2	ENSG00000116833.13	1	0.000612077	0.00979323	16	0.0212819	Yes	No
Ovary	166	ZNF281	ENSG00000162702.7	1	0.00485584	0.0776934	16	0.086709	No	No
Ovary	166	KIF14	ENSG00000118193.11	1	4.72578e-05	0.000756124	16	0.00405453	Yes	Yes
Ovary	166	DDX59	ENSG00000118197.13	1	1.33852e-10	2.14163e-09	16	4.90665e-08	Yes	Yes
Ovary	166	RP11-92G12.3	ENSG00000260088.1	1	1.25275e-18	2.00441e-17	16	1.52751e-15	Yes	Yes
Ovary	166	CAMSAP2	ENSG00000118200.14	1	0.00042354	0.00677664	16	0.0171201	Yes	No
Ovary	166	C1orf106	ENSG00000163362.10	1	0.000132489	0.00198734	15	0.0079216	Yes	Yes
Ovary	166	KIF21B	ENSG00000116852.14	1	0.00357401	0.0571841	16	0.0677552	No	No
Ovary	166	ASCL5	ENSG00000232237.3	1	2.33207e-14	3.73132e-13	16	1.54626e-11	Yes	Yes
Ovary	166	TMEM9	ENSG00000116857.16	1	1.5722e-14	2.51552e-13	16	1.06702e-11	Yes	Yes
Ovary	166	IGFN1	ENSG00000163395.16	1	0.0059196	0.0947136	16	0.10232	No	No
Ovary	166	PKP1	ENSG00000081277.12	1	4.41315e-05	0.000706105	16	0.00385879	Yes	Yes
Ovary	166	TNNT2	ENSG00000118194.18	1	1.34081e-05	0.000201121	15	0.00144168	Yes	Yes
Ovary	166	LAD1	ENSG00000159166.13	1	0.0054199	0.0812985	15	0.0900008	No	No
Ovary	166	TNNI1	ENSG00000159173.18	1	0.00212665	0.0318997	15	0.0444848	Yes	No
Ovary	166	PHLDA3	ENSG00000174307.6	1	0.000886453	0.0132968	15	0.0255358	Yes	No
Ovary	166	CSRP1	ENSG00000159176.13	1	0.00730679	0.109602	15	0.116308	No	No
Ovary	166	RP11-134G8.5	ENSG00000223396.2	1	0.00176225	0.0264338	15	0.0393337	Yes	No
Ovary	166	NAV1	ENSG00000134369.15	1	0.00142104	0.0227367	16	0.0355533	Yes	No
Ovary	166	IPO9	ENSG00000198700.9	1	0.00234085	0.0351128	15	0.0474746	Yes	No
Ovary	166	SHISA4	ENSG00000198892.6	1	0.00134315	0.0201472	15	0.0328511	Yes	No
Ovary	166	LMOD1	ENSG00000163431.12	1	0.000706395	0.0105959	15	0.0223226	Yes	No
Ovary	166	TIMM17A	ENSG00000134375.10	1	0.0020799	0.0311985	15	0.0438535	Yes	No
Ovary	166	RNPEP	ENSG00000176393.10	1	0.00123402	0.0185103	15	0.0312444	Yes	No
Ovary	166	ELF3	ENSG00000163435.15	1	0.00132991	0.0186187	14	0.0313215	Yes	No
Ovary	166	GPR37L1	ENSG00000170075.8	1	0.00602206	0.0843089	14	0.092825	No	No
Ovary	166	ARL8A	ENSG00000143862.7	1	0.000287392	0.00402348	14	0.0124985	Yes	No
Ovary	166	PTPN7	ENSG00000143851.15	1	0.00225353	0.0315495	14	0.0441791	Yes	No
Ovary	166	LGR6	ENSG00000133067.17	1	0.00124863	0.0187295	15	0.0314196	Yes	No
Ovary	166	UBE2T	ENSG00000077152.9	1	0.00347022	0.0451129	13	0.0566866	No	No
Ovary	166	PPP1R12B	ENSG00000077157.21	1	0.0002631	0.0039465	15	0.0123225	Yes	No
Ovary	166	SYT2	ENSG00000143858.11	1	0.00360051	0.0468066	13	0.0582576	No	No
Ovary	166	KDM5B	ENSG00000117139.16	1	0.0013142	0.0170846	13	0.0297249	Yes	No
Ovary	166	RABIF	ENSG00000183155.4	1	1.27139e-05	0.000177995	14	0.00129815	Yes	Yes
Ovary	166	KLHL12	ENSG00000117153.15	1	0.00376747	0.0527445	14	0.0636787	No	No
Ovary	166	ADIPOR1	ENSG00000159346.12	1	0.00407347	0.0570285	14	0.0676154	No	No
Ovary	166	CYB5R1	ENSG00000159348.12	1	0.000753722	0.0105521	14	0.0222631	Yes	No
Ovary	166	TMEM183A	ENSG00000163444.11	1	0.000308512	0.00401065	13	0.0124666	Yes	No
Ovary	166	PPFIA4	ENSG00000143847.15	1	0.000527855	0.00738997	14	0.0180117	Yes	No
Ovary	166	ADORA1	ENSG00000163485.16	1	0.000463273	0.00648582	14	0.0166901	Yes	No
Ovary	166	MYBPH	ENSG00000133055.8	1	0.000698166	0.00907616	13	0.0203332	Yes	No
Ovary	166	CHI3L1	ENSG00000133048.12	1	0.000932587	0.0121236	13	0.0241874	Yes	No
Ovary	166	CHIT1	ENSG00000133063.15	1	0.000738878	0.0103443	14	0.021996	Yes	No
Ovary	166	LINC01353	ENSG00000231507.1	1	0.000871582	0.0122022	14	0.0242423	Yes	No
Ovary	166	BTG2	ENSG00000159388.5	1	0.00660147	0.0924205	14	0.100222	No	No
Ovary	166	FMOD	ENSG00000122176.10	1	0.000101505	0.00142107	14	0.00632695	Yes	Yes
Ovary	166	PRELP	ENSG00000188783.5	1	0.00464976	0.0650966	14	0.0750152	No	No
Ovary	166	OPTC	ENSG00000188770.9	1	0.000679152	0.00950813	14	0.0209018	Yes	No
Ovary	166	ATP2B4	ENSG00000058668.14	1	0.000556198	0.00834297	15	0.0193622	Yes	No
Ovary	166	LAX1	ENSG00000122188.12	1	0.000168167	0.00235433	14	0.00883428	Yes	Yes
Ovary	166	ZC3H11A	ENSG00000058673.16	1	0.000450965	0.00676447	15	0.0171024	Yes	No
Ovary	166	ZBED6	ENSG00000257315.2	1	0.00339809	0.0475732	14	0.0589828	No	No
Ovary	166	SNRPE	ENSG00000182004.12	1	0.000792369	0.0110932	14	0.0229375	Yes	No
Ovary	166	SOX13	ENSG00000143842.14	1	0.00237206	0.035581	15	0.0479451	Yes	No
Ovary	166	ETNK2	ENSG00000143845.14	1	0.000190217	0.00285326	15	0.0100179	Yes	No
Ovary	166	REN	ENSG00000143839.14	1	5.84594e-11	8.76891e-10	15	2.15449e-08	Yes	Yes
Ovary	166	GOLT1A	ENSG00000174567.7	1	0.0026307	0.0394605	15	0.051502	No	No
Ovary	166	PLEKHA6	ENSG00000143850.13	1	0.00161346	0.0258153	16	0.0387036	Yes	No
Ovary	166	PPP1R15B	ENSG00000158615.8	1	0.00485022	0.0727534	15	0.082046	No	No
Ovary	166	PIK3C2B	ENSG00000133056.13	1	0.00386074	0.0617719	16	0.0720379	No	No
Ovary	166	MDM4	ENSG00000198625.12	1	0.000748831	0.0119813	16	0.0240173	Yes	No
Ovary	166	LRRN2	ENSG00000170382.11	1	0.00217562	0.0348099	16	0.0471855	Yes	No
Ovary	166	RP11-430C7.5	ENSG00000240219.1	1	0.0011191	0.0179055	16	0.0305542	Yes	No
Ovary	166	NFASC	ENSG00000163531.15	1	0.00139728	0.0223564	16	0.0351654	Yes	No
Ovary	166	CNTN2	ENSG00000184144.11	1	0.00113814	0.0159339	14	0.0284721	Yes	No
Ovary	166	TMEM81	ENSG00000174529.7	1	0.000208889	0.00292444	14	0.0101655	Yes	No
Ovary	166	RBBP5	ENSG00000117222.13	1	1.62642e-06	2.27699e-05	14	0.000227763	Yes	Yes
Ovary	166	DSTYK	ENSG00000133059.16	1	0.00235332	0.0329465	14	0.0453673	Yes	No
Ovary	166	TMCC2	ENSG00000133069.15	1	0.00137709	0.0192793	14	0.0319765	Yes	No
Ovary	166	NUAK2	ENSG00000163545.8	1	6.12881e-06	7.96745e-05	13	0.000662175	Yes	Yes
Ovary	166	KLHDC8A	ENSG00000162873.14	1	0.000404468	0.00525809	13	0.0147292	Yes	No
Ovary	166	LEMD1	ENSG00000186007.9	1	0.000894119	0.0107294	12	0.0225039	Yes	No
Ovary	166	BLACAT1	ENSG00000281406.1	1	0.000703448	0.00844137	12	0.0194813	Yes	No
Ovary	166	RP11-576D8.4	ENSG00000224717.1	1	6.83073e-06	8.19688e-05	12	0.000677797	Yes	Yes
Ovary	166	CDK18	ENSG00000117266.15	1	0.00105764	0.0126917	12	0.0248513	Yes	No
Ovary	166	MFSD4A	ENSG00000174514.12	1	0.000756508	0.00907809	12	0.020335	Yes	No
Ovary	166	ELK4	ENSG00000158711.13	1	0.00257477	0.0308972	12	0.0435518	Yes	No
Ovary	166	SLC45A3	ENSG00000158715.5	1	0.000262936	0.00315523	12	0.0106615	Yes	No
Ovary	166	NUCKS1	ENSG00000069275.12	1	0.000304023	0.00364828	12	0.0116857	Yes	No
Ovary	166	RAB29	ENSG00000117280.12	1	0.000306144	0.00367373	12	0.0117294	Yes	No
Ovary	166	SLC41A1	ENSG00000133065.10	1	0.000449298	0.00539158	12	0.0149711	Yes	No
Ovary	166	PM20D1	ENSG00000162877.12	1	8.74766e-26	1.04972e-24	12	2.17002e-22	Yes	Yes
Ovary	166	SLC26A9	ENSG00000174502.18	1	0.0039934	0.0479208	12	0.0592935	No	No
Ovary	166	RAB7B	ENSG00000276600.4	1	0.00366761	0.0440114	12	0.0557465	No	No
Ovary	166	CTSE	ENSG00000196188.10	1	0.00153235	0.0183882	12	0.0310995	Yes	No
Ovary	166	C1orf186	ENSG00000263961.6	1	0.000203788	0.00244546	12	0.00904225	Yes	Yes
Ovary	166	FAM72A	ENSG00000196550.10	1	0.00854174	0.0939592	11	0.101638	No	No
Ovary	166	SRGAP2	ENSG00000266028.7	1	0.00134148	0.0174392	13	0.0300916	Yes	No
Ovary	166	IKBKE	ENSG00000263528.7	1	0.000449815	0.00494796	11	0.014177	Yes	No
Ovary	166	RASSF5	ENSG00000266094.7	1	0.00585451	0.0585451	10	0.0690312	No	No
Ovary	166	EIF2D	ENSG00000143486.15	1	1.70833e-06	1.70833e-05	10	0.000177187	Yes	Yes
Ovary	166	DYRK3	ENSG00000143479.15	1	0.00282201	0.0282201	10	0.0411229	Yes	No
Ovary	166	MAPKAPK2	ENSG00000162889.10	1	0.00213803	0.0235184	11	0.0363341	Yes	No
Ovary	166	IL10	ENSG00000136634.5	1	0.00807675	0.0807675	10	0.0895012	No	No
Ovary	166	IL20	ENSG00000162891.10	1	0.00115643	0.0115643	10	0.0235623	Yes	No
Ovary	166	IL24	ENSG00000162892.15	1	0.0161483	0.177631	11	0.181496	No	No
Ovary	166	FCMR	ENSG00000162894.11	1	0.000456728	0.005024	11	0.0143219	Yes	No
Ovary	166	PIGR	ENSG00000162896.5	1	0.000467098	0.00513807	11	0.0145182	Yes	No
Ovary	166	C1orf116	ENSG00000182795.12	1	0.00402167	0.0442384	11	0.0559321	No	No
Ovary	166	PFKFB2	ENSG00000123836.14	1	0.00203069	0.0223375	11	0.0351503	Yes	No
Ovary	166	YOD1	ENSG00000180667.10	1	8.20009e-05	0.00090201	11	0.00460217	Yes	Yes
Ovary	166	C4BPB	ENSG00000123843.12	1	5.10567e-06	5.61624e-05	11	0.000491988	Yes	Yes
Ovary	166	C4BPA	ENSG00000123838.10	1	7.05379e-05	0.000775917	11	0.00413478	Yes	Yes
Ovary	166	RP11-6J21.2	ENSG00000237074.2	1	9.65753e-05	0.0011589	12	0.00550403	Yes	Yes
Ovary	166	CD55	ENSG00000196352.14	1	0.00337897	0.0405476	12	0.0525017	No	No
Ovary	166	RP11-357P18.2	ENSG00000274245.1	1	0.000198907	0.00238688	12	0.00890994	Yes	Yes
Ovary	166	CR1	ENSG00000203710.10	1	0.00191822	0.0249369	13	0.037809	Yes	No
Ovary	166	CD46	ENSG00000117335.19	1	3.12075e-06	3.7449e-05	12	0.000347893	Yes	Yes
Ovary	166	C1orf132	ENSG00000203709.11	1	0.000357617	0.00429141	12	0.013007	Yes	No
Ovary	166	CD34	ENSG00000174059.16	1	0.00481551	0.0577861	12	0.0683109	No	No
Ovary	166	RP11-328D5.4	ENSG00000284237.1	1	7.3624e-12	8.83488e-11	12	2.59209e-09	Yes	Yes
Ovary	166	PLXNA2	ENSG00000076356.6	1	0.00497758	0.0696861	14	0.0792362	No	No
Ovary	166	CAMK1G	ENSG00000008118.9	1	0.000919426	0.0137914	15	0.0261103	Yes	No
Ovary	166	LAMB3	ENSG00000196878.14	1	0.00163414	0.0245121	15	0.0373982	Yes	No
Ovary	166	G0S2	ENSG00000123689.5	1	0.00343048	0.0514572	15	0.062514	No	No
Ovary	166	HSD11B1	ENSG00000117594.9	1	0.000195135	0.00292703	15	0.0101671	Yes	No
Ovary	166	TRAF3IP3	ENSG00000009790.14	1	0.000423939	0.00635909	15	0.0165075	Yes	No
Ovary	166	C1orf74	ENSG00000162757.4	1	0.000331641	0.00497461	15	0.0142181	Yes	No
Ovary	166	IRF6	ENSG00000117595.10	1	1.91241e-10	2.86862e-09	15	6.44096e-08	Yes	Yes
Ovary	166	DIEXF	ENSG00000117597.17	1	0.00163905	0.0245857	15	0.0374756	Yes	No
Ovary	166	SERTAD4	ENSG00000082497.11	1	0.00239385	0.0359078	15	0.0482302	Yes	No
Ovary	166	HHAT	ENSG00000054392.12	1	0.000109288	0.00196719	18	0.00787042	Yes	Yes
Ovary	166	KCNH1	ENSG00000143473.12	1	2.95726e-09	5.02734e-08	17	8.87309e-07	Yes	Yes
Ovary	166	RCOR3	ENSG00000117625.13	1	6.35748e-05	0.000953622	15	0.00479745	Yes	Yes
Ovary	166	TRAF5	ENSG00000082512.14	1	0.00010382	0.00145348	14	0.00641022	Yes	Yes
Ovary	166	LINC00467	ENSG00000153363.12	1	1.33315e-06	1.86641e-05	14	0.000191049	Yes	Yes
Ovary	166	SLC30A1	ENSG00000170385.9	1	0.0020257	0.0263341	13	0.0392198	Yes	No
Ovary	166	NEK2	ENSG00000117650.12	1	0.00182931	0.023781	13	0.036634	Yes	No
Ovary	166	LPGAT1	ENSG00000123684.12	1	0.00201989	0.0282785	14	0.0411613	Yes	No
Ovary	166	INTS7	ENSG00000143493.12	1	0.00765442	0.114816	15	0.121205	No	No
Ovary	166	DTL	ENSG00000143476.17	1	0.00276579	0.0387211	14	0.0507987	No	No
Ovary	166	PPP2R5A	ENSG00000066027.11	1	0.00290432	0.0377561	13	0.049919	Yes	No
Ovary	166	TMEM206	ENSG00000065600.12	1	2.34491e-07	3.04838e-06	13	3.8126e-05	Yes	Yes
Ovary	166	NENF	ENSG00000117691.9	1	0.00626531	0.0814491	13	0.0901232	No	No
Ovary	166	RP11-61J19.5	ENSG00000260805.2	1	0.0053442	0.0641304	12	0.0741439	No	No
Ovary	166	ATF3	ENSG00000162772.16	1	0.000454028	0.00544834	12	0.0150844	Yes	No
Ovary	166	BATF3	ENSG00000123685.8	1	0.000135712	0.00162854	12	0.00693894	Yes	Yes
Ovary	166	NSL1	ENSG00000117697.14	1	0.00165841	0.0215593	13	0.0343623	Yes	No
Ovary	166	TATDN3	ENSG00000203705.10	1	2.27458e-06	2.95696e-05	13	0.00028439	Yes	Yes
Ovary	166	FLVCR1-AS1	ENSG00000198468.7	1	4.34648e-19	5.65042e-18	13	4.77414e-16	Yes	Yes
Ovary	166	FLVCR1	ENSG00000162769.12	1	0.000464626	0.00604014	13	0.0160746	Yes	No
Ovary	166	VASH2	ENSG00000143494.15	1	0.00414735	0.0539155	13	0.0647527	No	No
Ovary	166	ANGEL2	ENSG00000174606.13	1	1.96795e-09	2.55834e-08	13	4.80791e-07	Yes	Yes
Ovary	166	RPS6KC1	ENSG00000136643.11	1	0.00153624	0.0215073	14	0.0343007	Yes	No
Ovary	166	PROX1	ENSG00000117707.15	1	0.0053092	0.0637104	12	0.0737818	No	No
Ovary	166	SMYD2	ENSG00000143499.13	1	0.00482621	0.0627407	13	0.072903	No	No
Ovary	166	PTPN14	ENSG00000152104.11	1	4.25947e-05	0.000553731	13	0.00321181	Yes	Yes
Ovary	166	CENPF	ENSG00000117724.12	1	0.00244678	0.0293614	12	0.0421877	Yes	No
Ovary	166	KCNK2	ENSG00000082482.13	1	1.03135e-16	1.34076e-15	13	7.85457e-14	Yes	Yes
Ovary	166	KCTD3	ENSG00000136636.12	1	0.000267064	0.00320476	12	0.0107633	Yes	No
Ovary	166	ESRRG	ENSG00000196482.16	1	0.000315672	0.00662912	21	0.0169209	Yes	No
Ovary	166	GPATCH2	ENSG00000092978.10	1	0.00523266	0.0994206	19	0.106757	No	No
Ovary	166	SPATA17	ENSG00000162814.10	1	0.00391179	0.074324	19	0.0835167	No	No
Ovary	166	RRP15	ENSG00000067533.5	1	0.00041437	0.00621556	15	0.0163145	Yes	No
Ovary	166	TGFB2	ENSG00000092969.11	1	0.00721085	0.115374	16	0.121722	No	No
Ovary	166	LYPLAL1	ENSG00000143353.11	1	0.000143627	0.00201077	14	0.00796957	Yes	Yes
Ovary	166	RP11-135J2.3	ENSG00000223842.1	1	0.00329473	0.0461263	14	0.0576378	No	No
Ovary	166	RP11-392O17.2	ENSG00000277007.1	1	0.00627167	0.0815317	13	0.0902035	No	No
Ovary	166	RP11-392O17.1	ENSG00000228536.2	1	0.00297678	0.0446518	15	0.056292	No	No
Ovary	166	ZC3H11B	ENSG00000215817.5	1	0.00113498	0.0158897	14	0.0284257	Yes	No
Ovary	166	SLC30A10	ENSG00000196660.10	1	1.09581e-06	1.64372e-05	15	0.000170881	Yes	Yes
Ovary	166	EPRS	ENSG00000136628.17	1	0.000681172	0.0095364	14	0.0209263	Yes	No
Ovary	166	BPNT1	ENSG00000162813.17	1	0.000306858	0.00398916	13	0.0124212	Yes	No
Ovary	166	IARS2	ENSG00000067704.9	1	0.0124982	0.162476	13	0.166935	No	No
Ovary	166	RAB3GAP2	ENSG00000118873.15	1	0.0101236	0.131607	13	0.137111	No	No
Ovary	166	MARK1	ENSG00000116141.15	1	0.000893442	0.0125082	14	0.0246423	Yes	No
Ovary	166	C1orf115	ENSG00000162817.6	1	0.00231844	0.0324581	14	0.0449468	Yes	No
Ovary	166	MARC2	ENSG00000117791.15	1	2.75903e-07	3.86264e-06	14	4.69072e-05	Yes	Yes
Ovary	166	MARC1	ENSG00000186205.12	1	0.00274547	0.0356911	13	0.0480144	Yes	No
Ovary	166	RP11-295M18.6	ENSG00000272823.1	1	1.02909e-10	1.33782e-09	13	3.16826e-08	Yes	Yes
Ovary	166	LINC01352	ENSG00000238078.1	1	8.87586e-12	1.15386e-10	13	3.28878e-09	Yes	Yes
Ovary	166	HLX	ENSG00000136630.12	1	0.00264662	0.034406	13	0.046779	Yes	No
Ovary	166	DUSP10	ENSG00000143507.17	1	0.00449145	0.0673718	15	0.0770986	No	No
Ovary	166	RP11-378J18.9	ENSG00000276997.4	1	0.0067131	0.10741	16	0.114265	No	No
Ovary	166	HHIPL2	ENSG00000143512.12	1	0.000316236	0.00505977	16	0.0143851	Yes	No
Ovary	166	TAF1A	ENSG00000143498.17	1	0.000358076	0.00572922	16	0.0155485	Yes	No
Ovary	166	MIA3	ENSG00000154305.16	1	0.00238708	0.0381933	16	0.0503375	No	No
Ovary	166	AIDA	ENSG00000186063.12	1	0.000756802	0.0121088	16	0.0241841	Yes	No
Ovary	166	BROX	ENSG00000162819.11	1	0.00126351	0.0189527	15	0.0316636	Yes	No
Ovary	166	FAM177B	ENSG00000197520.10	1	0.00129716	0.0194574	15	0.0321726	Yes	No
Ovary	166	RP11-452F19.3	ENSG00000228106.5	1	1.3224e-08	1.98359e-07	15	3.17111e-06	Yes	Yes
Ovary	166	DISP1	ENSG00000154309.8	1	1.92113e-05	0.00028817	15	0.00193458	Yes	Yes
Ovary	166	TLR5	ENSG00000187554.11	1	0.00164868	0.0247302	15	0.037599	Yes	No
Ovary	166	SUSD4	ENSG00000143502.14	1	0.00459766	0.0689649	15	0.0785966	No	No
Ovary	166	CAPN8	ENSG00000203697.11	1	2.67274e-09	4.00911e-08	15	7.20318e-07	Yes	Yes
Ovary	166	CAPN2	ENSG00000162909.17	1	0.00189409	0.0265173	14	0.0394046	Yes	No
Ovary	166	TP53BP2	ENSG00000143514.16	1	0.00213758	0.0299262	14	0.0427029	Yes	No
Ovary	166	RP11-504P24.9	ENSG00000278467.1	1	0.0035436	0.0460668	13	0.0575755	No	No
Ovary	166	FBXO28	ENSG00000143756.11	1	0.00181138	0.0217365	12	0.0345478	Yes	No
Ovary	166	DEGS1	ENSG00000143753.12	1	0.00181672	0.0218006	12	0.0346089	Yes	No
Ovary	166	NVL	ENSG00000143748.17	1	0.00120599	0.0156779	13	0.028208	Yes	No
Ovary	166	CNIH4	ENSG00000143771.11	1	8.94903e-06	0.000116337	13	0.00091169	Yes	Yes
Ovary	166	WDR26	ENSG00000162923.14	1	0.000194487	0.00252834	13	0.00922543	Yes	Yes
Ovary	166	CNIH3	ENSG00000143786.7	1	0.000128737	0.00180232	14	0.00742796	Yes	Yes
Ovary	166	DNAH14	ENSG00000185842.15	1	0.00152753	0.0213854	14	0.0342063	Yes	No
Ovary	166	LBR	ENSG00000143815.14	1	0.000170588	0.00204706	12	0.00807021	Yes	Yes
Ovary	166	ENAH	ENSG00000154380.17	1	0.00014995	0.00194935	13	0.00782125	Yes	Yes
Ovary	166	SRP9	ENSG00000143742.12	1	0.00181071	0.0199178	11	0.0326071	Yes	No
Ovary	166	EPHX1	ENSG00000143819.12	1	0.00132166	0.0158599	12	0.0283963	Yes	No
Ovary	166	TMEM63A	ENSG00000196187.11	1	0.000112177	0.00134612	12	0.00610746	Yes	Yes
Ovary	166	LEFTY1	ENSG00000243709.1	1	3.87653e-05	0.000465184	12	0.00280373	Yes	Yes
Ovary	166	PYCR2	ENSG00000143811.18	1	0.000100612	0.00120734	12	0.00565901	Yes	Yes
Ovary	166	LEFTY2	ENSG00000143768.12	1	5.63286e-06	6.75944e-05	12	0.000578072	Yes	Yes
Ovary	166	SDE2	ENSG00000143751.9	1	0.00672726	0.0807271	12	0.0894674	No	No
Ovary	166	H3F3A	ENSG00000163041.9	1	6.59403e-09	8.57224e-08	13	1.45035e-06	Yes	Yes
Ovary	166	LINC01703	ENSG00000225518.2	1	6.9211e-05	0.000899743	13	0.00460002	Yes	Yes
Ovary	166	ACBD3	ENSG00000182827.8	1	0.000201735	0.00282429	14	0.00994027	Yes	Yes
Ovary	166	MIXL1	ENSG00000185155.11	1	0.000433768	0.00607276	14	0.0161089	Yes	No
Ovary	166	LIN9	ENSG00000183814.15	1	0.000366099	0.00585758	16	0.0157903	Yes	No
Ovary	166	PARP1	ENSG00000143799.12	1	4.9481e-05	0.000791696	16	0.00418571	Yes	Yes
Ovary	166	STUM	ENSG00000203685.9	1	9.43908e-06	0.000151025	16	0.00113743	Yes	Yes
Ovary	166	ITPKB	ENSG00000143772.9	1	0.00178715	0.0303815	17	0.0431259	Yes	No
Ovary	166	PSEN2	ENSG00000143801.16	1	0.00440134	0.0704215	16	0.0798972	No	No
Ovary	166	COQ8A	ENSG00000163050.16	1	0.00482569	0.0772111	16	0.0862563	No	No
Ovary	166	CDC42BPA	ENSG00000143776.18	1	9.21713e-05	0.00165908	18	0.00703243	Yes	Yes
Ovary	166	ZNF678	ENSG00000181450.17	1	0.000478646	0.00765834	16	0.0183941	Yes	No
Ovary	166	SNAP47	ENSG00000143740.14	1	0.00568489	0.0852734	15	0.093669	No	No
Ovary	166	JMJD4	ENSG00000081692.12	1	0.00518736	0.0778105	15	0.0868127	No	No
Ovary	166	WNT9A	ENSG00000143816.7	1	0.000323347	0.0048502	15	0.0140197	Yes	No
Ovary	166	RP5-881P19.7	ENSG00000276255.2	1	0.000396393	0.00594589	15	0.0159302	Yes	No
Ovary	166	ARF1	ENSG00000143761.15	1	0.00987769	0.148165	15	0.153103	No	No
Ovary	166	C1orf35	ENSG00000143793.12	1	0.00135054	0.0202581	15	0.032981	Yes	No
Ovary	166	MRPL55	ENSG00000162910.18	1	0.000350068	0.00525101	15	0.0147171	Yes	No
Ovary	166	GUK1	ENSG00000143774.16	1	0.00151584	0.0227375	15	0.0355533	Yes	No
Ovary	166	GJC2	ENSG00000198835.3	1	0.0142849	0.214273	15	0.217281	No	No
Ovary	166	IBA57-AS1	ENSG00000203684.5	1	0.00177014	0.0265521	15	0.0394413	Yes	No
Ovary	166	IBA57	ENSG00000181873.12	1	0.00270832	0.0406248	15	0.0525827	No	No
Ovary	166	C1orf145	ENSG00000162913.9	1	3.38798e-07	5.08197e-06	15	5.98412e-05	Yes	Yes
Ovary	166	OBSCN	ENSG00000154358.20	1	0.000293721	0.00469953	16	0.0137455	Yes	No
Ovary	166	TRIM11	ENSG00000154370.15	1	0.00372886	0.0484752	13	0.059755	No	No
Ovary	166	TRIM17	ENSG00000162931.11	1	0.00423364	0.0550374	13	0.0658012	No	No
Ovary	166	HIST3H2A	ENSG00000181218.5	1	7.57644e-06	9.84937e-05	13	0.000789994	Yes	Yes
Ovary	166	HIST3H2BB	ENSG00000196890.4	1	0.000177099	0.00230229	13	0.00870985	Yes	Yes
Ovary	166	RNF187	ENSG00000168159.11	1	0.00434024	0.0564232	13	0.0670745	No	No
Ovary	166	RHOU	ENSG00000116574.5	1	0.00234289	0.0304576	13	0.0431619	Yes	No
Ovary	166	RP5-1061H20.4	ENSG00000177788.5	1	0.000763345	0.00992349	13	0.0214539	Yes	No
Ovary	166	RAB4A	ENSG00000168118.11	1	0.00198159	0.0277423	14	0.0406571	Yes	No
Ovary	166	CCSAP	ENSG00000154429.10	1	0.000543861	0.00761406	14	0.0183271	Yes	No
Ovary	166	ACTA1	ENSG00000143632.14	1	0.000509052	0.00712673	14	0.0175991	Yes	No
Ovary	166	NUP133	ENSG00000069248.11	1	0.00268869	0.0376417	14	0.0498113	Yes	No
Ovary	166	ABCB10	ENSG00000135776.4	1	0.00170128	0.023818	14	0.0366627	Yes	No
Ovary	166	TAF5L	ENSG00000135801.9	1	0.00221062	0.0309486	14	0.0436113	Yes	No
Ovary	166	URB2	ENSG00000135763.9	1	0.000196446	0.00294668	15	0.0102093	Yes	No
Ovary	166	LINC01736	ENSG00000228058.1	1	0.00515955	0.0825528	16	0.0911373	No	No
Ovary	166	GALNT2	ENSG00000143641.9	1	0.00324799	0.0584639	18	0.0689672	No	No
Ovary	166	PGBD5	ENSG00000177614.10	1	0.000345033	0.00586556	17	0.0158008	Yes	No
Ovary	166	COG2	ENSG00000135775.13	1	0.000566473	0.00906356	16	0.0203151	Yes	No
Ovary	166	AGT	ENSG00000135744.7	1	2.45475e-08	3.68213e-07	15	5.63122e-06	Yes	Yes
Ovary	166	CAPN9	ENSG00000135773.12	1	7.26507e-21	1.16241e-19	16	1.26703e-17	Yes	Yes
Ovary	166	C1orf198	ENSG00000119280.16	1	0.00162724	0.0260358	16	0.0389241	Yes	No
Ovary	166	TTC13	ENSG00000143643.12	1	0.00109036	0.018536	17	0.0312681	Yes	No
Ovary	166	ARV1	ENSG00000173409.13	1	0.000580448	0.00986762	17	0.0213664	Yes	No
Ovary	166	FAM89A	ENSG00000182118.7	1	0.00193785	0.0329434	17	0.0453668	Yes	No
Ovary	166	C1orf131	ENSG00000143633.12	1	0.00274865	0.0467271	17	0.0582066	No	No
Ovary	166	GNPAT	ENSG00000116906.11	1	2.95975e-06	5.03158e-05	17	0.000447099	Yes	Yes
Ovary	166	EXOC8	ENSG00000116903.7	1	0.00011539	0.00196163	17	0.00785743	Yes	Yes
Ovary	166	SPRTN	ENSG00000010072.15	1	0.000333907	0.00567641	17	0.0154682	Yes	No
Ovary	166	EGLN1	ENSG00000135766.8	1	0.000789229	0.0134169	17	0.0256896	Yes	No
Ovary	166	TSNAX	ENSG00000116918.13	1	0.000197721	0.00336126	17	0.0111104	Yes	No
Ovary	166	DISC1	ENSG00000162946.21	1	4.77318e-08	9.54635e-07	20	1.33924e-05	Yes	Yes
Ovary	166	SIPA1L2	ENSG00000116991.10	1	0.000140805	0.00239368	17	0.00892051	Yes	Yes
Ovary	166	MAP10	ENSG00000212916.4	1	0.000178076	0.00302729	17	0.0103944	Yes	No
Ovary	166	NTPCR	ENSG00000135778.11	1	9.59015e-07	1.72623e-05	18	0.000178475	Yes	Yes
Ovary	166	PCNX2	ENSG00000135749.18	1	0.00222833	0.0445666	20	0.0562221	No	No
Ovary	166	MAP3K21	ENSG00000143674.10	1	0.00099543	0.0179177	18	0.0305625	Yes	No
Ovary	166	KCNK1	ENSG00000135750.14	1	6.46781e-05	0.00116421	18	0.00552023	Yes	Yes
Ovary	166	SLC35F3	ENSG00000183780.12	1	0.0013241	0.0278061	21	0.0407242	Yes	No
Ovary	166	COA6	ENSG00000168275.14	1	8.11127e-05	0.00146003	18	0.00643593	Yes	Yes
Ovary	166	TARBP1	ENSG00000059588.9	1	0.00281161	0.0506089	18	0.0617505	No	No
Ovary	166	LINC01354	ENSG00000231768.1	1	2.28905e-07	3.89138e-06	17	4.71608e-05	Yes	Yes
Ovary	166	IRF2BP2	ENSG00000168264.10	1	0.000824204	0.0140115	17	0.0263622	Yes	No
Ovary	166	LINC00184	ENSG00000224939.1	1	4.30324e-05	0.00073155	17	0.00395103	Yes	Yes
Ovary	166	LINC01132	ENSG00000227630.2	1	0.000469876	0.00798789	17	0.0188756	Yes	No
Ovary	166	RP11-443B7.1	ENSG00000238005.2	1	1.44409e-12	2.31055e-11	16	7.36795e-10	Yes	Yes
Ovary	166	LINC01348	ENSG00000280587.1	1	0.000603603	0.00965764	16	0.0211048	Yes	No
Ovary	166	RP4-597N16.4	ENSG00000273416.1	1	4.45916e-05	0.000713466	16	0.00388133	Yes	Yes
Ovary	166	TOMM20	ENSG00000173726.10	1	0.000400918	0.00641469	16	0.0165759	Yes	No
Ovary	166	RBM34	ENSG00000188739.14	1	0.00286098	0.0457757	16	0.0572833	No	No
Ovary	166	ARID4B	ENSG00000054267.21	1	0.00037862	0.00681515	18	0.0171788	Yes	No
Ovary	166	GGPS1	ENSG00000152904.11	1	0.00115668	0.0185069	16	0.0312444	Yes	No
Ovary	166	TBCE	ENSG00000116957.12	1	9.26428e-05	0.00166757	18	0.00705344	Yes	Yes
Ovary	166	B3GALNT2	ENSG00000162885.12	1	0.00328395	0.0591111	18	0.0696028	No	No
Ovary	166	GNG4	ENSG00000168243.10	1	0.00568586	0.108031	19	0.114824	No	No
Ovary	166	LYST	ENSG00000143669.13	1	3.99826e-05	0.000799651	20	0.00420887	Yes	Yes
Ovary	166	RP4-580N22.2	ENSG00000229291.1	1	0.00139587	0.0265216	19	0.0394077	Yes	No
Ovary	166	NID1	ENSG00000116962.14	1	0.000303604	0.00576848	19	0.0156197	Yes	No
Ovary	166	GPR137B	ENSG00000077585.13	1	4.31653e-05	0.000820141	19	0.0042916	Yes	Yes
Ovary	166	ERO1B	ENSG00000086619.13	1	0.000315848	0.00600111	19	0.016011	Yes	No
Ovary	166	EDARADD	ENSG00000186197.13	1	0.00286705	0.0573411	20	0.0678875	No	No
Ovary	166	LGALS8	ENSG00000116977.18	1	0.00104082	0.0208164	20	0.0336191	Yes	No
Ovary	166	HEATR1	ENSG00000119285.10	1	5.6079e-05	0.00112158	20	0.00538915	Yes	Yes
Ovary	166	ACTN2	ENSG00000077522.12	1	1.98751e-05	0.000397501	20	0.00249183	Yes	Yes
Ovary	166	MTR	ENSG00000116984.12	1	2.33451e-05	0.000490248	21	0.00292345	Yes	Yes
Ovary	166	RYR2	ENSG00000198626.15	1	5.45174e-05	0.00147197	27	0.00646638	Yes	Yes
Ovary	166	LINC01139	ENSG00000215808.2	1	1.6519e-17	2.80824e-16	17	1.77304e-14	Yes	Yes
Ovary	166	CHRM3	ENSG00000133019.11	1	0.00293829	0.0646423	22	0.074616	No	No
Ovary	166	FMN2	ENSG00000155816.19	1	5.11292e-08	1.12484e-06	22	1.55737e-05	Yes	Yes
Ovary	166	GREM2	ENSG00000180875.4	1	0.000451163	0.00902326	20	0.0202651	Yes	No
Ovary	166	RGS7	ENSG00000182901.16	1	0.00201047	0.0522723	26	0.063282	No	No
Ovary	166	FH	ENSG00000091483.6	1	0.000828065	0.0165613	20	0.0291929	Yes	No
Ovary	166	KMO	ENSG00000117009.11	1	0.00191676	0.0383352	20	0.0504728	No	No
Ovary	166	OPN3	ENSG00000054277.13	1	0.000298446	0.00626736	21	0.016393	Yes	No
Ovary	166	CHML	ENSG00000203668.2	1	0.00106155	0.0212309	20	0.0340411	Yes	No
Ovary	166	WDR64	ENSG00000162843.17	1	0.000957495	0.0210649	22	0.0338593	Yes	No
Ovary	166	EXO1	ENSG00000174371.16	1	9.42788e-05	0.00197986	21	0.00790404	Yes	Yes
Ovary	166	MAP1LC3C	ENSG00000197769.5	1	5.1733e-05	0.00108639	21	0.00526226	Yes	Yes
Ovary	166	PLD5	ENSG00000180287.16	1	0.00233026	0.0535959	23	0.064485	No	No
Ovary	166	LINC01347	ENSG00000214837.8	1	0.00602221	0.0903331	15	0.0983558	No	No
Ovary	166	CEP170	ENSG00000143702.15	1	0.00612181	0.097949	16	0.105372	No	No
Ovary	166	SDCCAG8	ENSG00000054282.15	1	6.20375e-11	9.926e-10	16	2.41568e-08	Yes	Yes
Ovary	166	AKT3	ENSG00000117020.16	1	0.000138526	0.00235494	17	0.00883428	Yes	Yes
Ovary	166	ZBTB18	ENSG00000179456.10	1	0.00160085	0.0192102	12	0.0319046	Yes	No
Ovary	166	C1orf100	ENSG00000173728.10	1	0.000940436	0.0122257	13	0.0242638	Yes	No
Ovary	166	ADSS	ENSG00000035687.9	1	0.000268757	0.0037626	14	0.0119369	Yes	No
Ovary	166	C1orf101	ENSG00000179397.17	1	0.000127976	0.00191964	15	0.00774445	Yes	Yes
Ovary	166	DESI2	ENSG00000121644.18	1	0.00518021	0.0777031	15	0.0867144	No	No
Ovary	166	COX20	ENSG00000203667.9	1	9.72237e-05	0.00155558	16	0.00671719	Yes	Yes
Ovary	166	HNRNPU	ENSG00000153187.18	1	6.76507e-05	0.00108241	16	0.00524697	Yes	Yes
Ovary	166	EFCAB2	ENSG00000203666.12	1	2.58835e-09	4.91786e-08	19	8.70548e-07	Yes	Yes
Ovary	166	KIF26B	ENSG00000162849.15	1	0.00265415	0.0636996	24	0.0737788	No	No
Ovary	166	SMYD3	ENSG00000185420.18	1	0.000514198	0.0138833	27	0.0262309	Yes	No
Ovary	166	TFB2M	ENSG00000162851.7	1	0.000467725	0.01029	22	0.0219271	Yes	No
Ovary	166	CNST	ENSG00000162852.13	1	0.00720741	0.165771	23	0.170034	No	No
Ovary	166	RP11-439E19.9	ENSG00000260698.1	1	0.0012916	0.0284153	22	0.0412964	Yes	No
Ovary	166	SCCPDH	ENSG00000143653.9	1	0.000474591	0.010441	22	0.0221075	Yes	No
Ovary	166	AHCTF1	ENSG00000153207.14	1	0.000703717	0.0161855	23	0.0287592	Yes	No
Ovary	166	ZNF695	ENSG00000197472.14	1	0.00097956	0.0215503	22	0.0343546	Yes	No
Ovary	166	ZNF670	ENSG00000277462.1	1	0.00251775	0.0528728	21	0.0637942	No	No
Ovary	166	ZNF669	ENSG00000188295.14	1	4.27928e-12	8.55855e-11	20	2.51512e-09	Yes	Yes
Ovary	166	C1orf229	ENSG00000221953.5	1	1.10966e-05	0.000221932	20	0.00156466	Yes	Yes
Ovary	166	ZNF124	ENSG00000196418.12	1	2.1266e-16	4.2532e-15	20	2.2766e-13	Yes	Yes
Ovary	166	RP11-488L18.10	ENSG00000259865.1	1	0.000172677	0.00345353	20	0.0112843	Yes	No
Ovary	166	ZNF496	ENSG00000162714.12	1	1.39753e-09	2.79506e-08	20	5.22006e-07	Yes	Yes
Ovary	166	NLRP3	ENSG00000162711.16	1	0.00294324	0.0618081	21	0.0720661	No	No
Ovary	166	TRIM58	ENSG00000162722.8	1	0.00112611	0.021396	19	0.0342173	Yes	No
Ovary	166	OR2L13	ENSG00000196071.4	1	3.03369e-05	0.000515728	17	0.00304011	Yes	Yes
Ovary	166	SH3BP5L	ENSG00000175137.10	1	0.00149461	0.0134515	9	0.02573	Yes	No
Ovary	166	ZNF672	ENSG00000171161.12	1	5.73557e-05	0.000516201	9	0.0030409	Yes	Yes
Ovary	166	ZNF692	ENSG00000171163.15	1	0.0149703	0.134733	9	0.140092	No	No
Ovary	166	PGBD2	ENSG00000185220.11	1	0.00673427	0.0538742	8	0.0647246	No	No
Ovary	166	FAM110C	ENSG00000184731.5	2	0.00169673	0.018664	11	0.0313586	Yes	No
Ovary	166	SH3YL1	ENSG00000035115.21	2	0.000138679	0.00208018	15	0.00816371	Yes	Yes
Ovary	166	ACP1	ENSG00000143727.15	2	0.00611049	0.0916573	15	0.0995505	No	No
Ovary	166	ALKAL2	ENSG00000189292.15	2	0.00600238	0.0900358	15	0.0980752	No	No
Ovary	166	TMEM18	ENSG00000151353.14	2	0.00107044	0.0203384	19	0.0330639	Yes	No
Ovary	166	LINC01115	ENSG00000272342.1	2	8.42952e-25	1.6859e-23	20	3.00208e-21	Yes	Yes
Ovary	166	AC116609.2	ENSG00000223751.1	2	6.05847e-11	1.21169e-09	20	2.8864e-08	Yes	Yes
Ovary	166	LINC01115	ENSG00000237667.5	2	3.53544e-08	7.42443e-07	21	1.06737e-05	Yes	Yes
Ovary	166	SNTG2	ENSG00000172554.11	2	0.00168188	0.0386833	23	0.0507604	No	No
Ovary	166	TPO	ENSG00000115705.20	2	0.000395046	0.00908606	23	0.0203405	Yes	No
Ovary	166	PXDN	ENSG00000130508.10	2	0.00075869	0.0174499	23	0.0301013	Yes	No
Ovary	166	TSSC1	ENSG00000032389.12	2	0.000168843	0.0035457	21	0.011471	Yes	No
Ovary	166	TRAPPC12	ENSG00000171853.15	2	2.58048e-05	0.000516096	20	0.0030409	Yes	Yes
Ovary	166	RP11-1293J14.1	ENSG00000271868.1	2	0.0016116	0.0306204	19	0.0433287	Yes	No
Ovary	166	ADI1	ENSG00000182551.13	2	1.62194e-09	3.0817e-08	19	5.70209e-07	Yes	Yes
Ovary	166	AC108488.4	ENSG00000242282.6	2	0.000449073	0.00853239	19	0.0196034	Yes	No
Ovary	166	RNASEH1	ENSG00000171865.9	2	0.00155842	0.02961	19	0.0424162	Yes	No
Ovary	166	RPS7	ENSG00000171863.12	2	0.000574363	0.0109129	19	0.0227716	Yes	No
Ovary	166	COLEC11	ENSG00000118004.17	2	6.86746e-06	0.000137349	20	0.00104937	Yes	Yes
Ovary	166	ALLC	ENSG00000151360.9	2	0.00311588	0.0592017	19	0.0696867	No	No
Ovary	166	DCDC2C	ENSG00000214866.8	2	0.000199569	0.00399139	20	0.012426	Yes	No
Ovary	166	LINC00487	ENSG00000205837.7	2	0.00107806	0.0194051	18	0.0321121	Yes	No
Ovary	166	CMPK2	ENSG00000134326.11	2	0.00707805	0.120327	17	0.126458	No	No
Ovary	166	RSAD2	ENSG00000134321.11	2	0.00690359	0.117361	17	0.123616	No	No
Ovary	166	RP11-439M11.1	ENSG00000271947.1	2	0.00506518	0.086108	17	0.0944358	No	No
Ovary	166	RNF144A	ENSG00000151692.14	2	0.000155924	0.00280663	18	0.00990411	Yes	Yes
Ovary	166	RP11-557L19.1	ENSG00000272002.1	2	0.00177008	0.0283213	16	0.0412102	Yes	No
Ovary	166	LINC01871	ENSG00000235576.1	2	0.000161771	0.00242657	15	0.00898906	Yes	Yes
Ovary	166	LINC00298	ENSG00000235665.5	2	7.50282e-05	0.00120045	16	0.00563743	Yes	Yes
Ovary	166	LINC00299	ENSG00000236790.5	2	0.00208081	0.033293	16	0.0457219	Yes	No
Ovary	166	ID2	ENSG00000115738.9	2	0.00426447	0.0511736	12	0.0622578	No	No
Ovary	166	KIDINS220	ENSG00000134313.15	2	4.50257e-05	0.00063036	14	0.00354061	Yes	Yes
Ovary	166	MBOAT2	ENSG00000143797.11	2	0.00183223	0.0293157	16	0.0421451	Yes	No
Ovary	166	ASAP2	ENSG00000151693.9	2	0.00708979	0.127616	18	0.13334	No	No
Ovary	166	ITGB1BP1	ENSG00000119185.12	2	0.000135392	0.00230167	17	0.00870985	Yes	Yes
Ovary	166	CPSF3	ENSG00000119203.13	2	0.00603776	0.10868	18	0.115418	No	No
Ovary	166	IAH1	ENSG00000134330.18	2	0.00218025	0.0370642	17	0.0492792	Yes	No
Ovary	166	ADAM17	ENSG00000151694.12	2	3.04805e-07	5.48648e-06	18	6.37844e-05	Yes	Yes
Ovary	166	RP11-214N9.1	ENSG00000271855.1	2	0.000129257	0.00232662	18	0.00877422	Yes	Yes
Ovary	166	YWHAQ	ENSG00000134308.13	2	0.000235717	0.00447862	19	0.0133468	Yes	No
Ovary	166	RP11-521D12.1	ENSG00000240687.1	2	0.00124809	0.0224656	18	0.0352671	Yes	No
Ovary	166	TAF1B	ENSG00000115750.16	2	1.16819e-06	2.4532e-05	21	0.000242556	Yes	Yes
Ovary	166	RP11-95D17.1	ENSG00000269973.1	2	6.48322e-05	0.00136148	21	0.00615973	Yes	Yes
Ovary	166	GRHL1	ENSG00000134317.17	2	0.00119724	0.025142	21	0.0379965	Yes	No
Ovary	166	RP11-254F7.2	ENSG00000260077.1	2	1.02829e-06	2.26223e-05	22	0.000226538	Yes	Yes
Ovary	166	KLF11	ENSG00000172059.10	2	0.000340379	0.00748833	22	0.0181556	Yes	No
Ovary	166	CYS1	ENSG00000205795.4	2	0.00113922	0.0250628	22	0.037936	Yes	No
Ovary	166	RRM2	ENSG00000171848.13	2	5.61012e-05	0.00123423	22	0.00575215	Yes	Yes
Ovary	166	HPCAL1	ENSG00000115756.12	2	0.00122307	0.0269076	22	0.0398299	Yes	No
Ovary	166	ODC1	ENSG00000115758.12	2	0.000833904	0.0183459	22	0.0310673	Yes	No
Ovary	166	RP11-320M2.1	ENSG00000257135.5	2	0.00149403	0.0328688	22	0.04529	Yes	No
Ovary	166	AC007249.3	ENSG00000217258.2	2	0.000529751	0.0116545	22	0.0236683	Yes	No
Ovary	166	NOL10	ENSG00000115761.15	2	3.83178e-05	0.000842992	22	0.00437679	Yes	Yes
Ovary	166	RN7SL832P	ENSG00000243819.4	2	2.21587e-05	0.000487491	22	0.0029128	Yes	Yes
Ovary	166	ATP6V1C2	ENSG00000143882.10	2	0.000181534	0.00399374	22	0.0124312	Yes	No
Ovary	166	RP11-791G15.2	ENSG00000272275.1	2	0.00128423	0.0269689	21	0.039878	Yes	No
Ovary	166	PDIA6	ENSG00000143870.12	2	0.000408424	0.0085769	21	0.0196729	Yes	No
Ovary	166	KCNF1	ENSG00000162975.4	2	0.00146655	0.029331	20	0.0421576	Yes	No
Ovary	166	C2orf50	ENSG00000150873.11	2	0.000599355	0.0119871	20	0.0240236	Yes	No
Ovary	166	PQLC3	ENSG00000162976.12	2	0.000451939	0.00903878	20	0.0202848	Yes	No
Ovary	166	ROCK2	ENSG00000134318.13	2	0.00070891	0.0148871	21	0.0273572	Yes	No
Ovary	166	E2F6	ENSG00000169016.16	2	0.00407857	0.0774929	19	0.0865064	No	No
Ovary	166	GREB1	ENSG00000196208.13	2	0.000153974	0.00307947	20	0.0105082	Yes	No
Ovary	166	NTSR2	ENSG00000169006.6	2	0.000996251	0.0169363	17	0.0296136	Yes	No
Ovary	166	LPIN1	ENSG00000134324.11	2	9.93844e-06	0.00018883	19	0.00136445	Yes	Yes
Ovary	166	MIR3681HG	ENSG00000224184.5	2	0.000417442	0.0100186	24	0.0215816	Yes	No
Ovary	166	RP11-333O1.1	ENSG00000261117.1	2	0.00273911	0.0520432	19	0.063081	No	No
Ovary	166	TRIB2	ENSG00000071575.11	2	2.59067e-05	0.000492226	19	0.00293386	Yes	Yes
Ovary	166	FAM84A	ENSG00000162981.13	2	0.000134656	0.00201984	15	0.0079892	Yes	Yes
Ovary	166	NBAS	ENSG00000151779.12	2	0.00263379	0.0500421	19	0.0612106	No	No
Ovary	166	DDX1	ENSG00000079785.14	2	0.000105912	0.00169459	16	0.00713275	Yes	Yes
Ovary	166	AC113608.1	ENSG00000237326.1	2	7.89632e-07	1.26341e-05	16	0.000135957	Yes	Yes
Ovary	166	MYCNOS	ENSG00000233718.6	2	0.000986745	0.0157879	16	0.0283252	Yes	No
Ovary	166	MYCN	ENSG00000134323.11	2	0.0049948	0.0799169	16	0.0887381	No	No
Ovary	166	GACAT3	ENSG00000236289.2	2	1.66657e-05	0.000249985	15	0.00172741	Yes	Yes
Ovary	166	FAM49A	ENSG00000197872.11	2	1.61646e-05	0.00024247	15	0.00168632	Yes	Yes
Ovary	166	RAD51AP2	ENSG00000214842.5	2	0.000228636	0.0032009	14	0.0107585	Yes	No
Ovary	166	VSNL1	ENSG00000163032.11	2	0.0061847	0.0927705	15	0.100535	No	No
Ovary	166	SMC6	ENSG00000163029.15	2	3.60624e-05	0.000540936	15	0.00315112	Yes	Yes
Ovary	166	GEN1	ENSG00000178295.14	2	8.13128e-05	0.00121969	15	0.00570214	Yes	Yes
Ovary	166	KCNS3	ENSG00000170745.11	2	9.90487e-05	0.00178288	18	0.00737976	Yes	Yes
Ovary	166	RP11-111J6.2	ENSG00000260331.1	2	0.00784859	0.125577	16	0.131423	No	No
Ovary	166	RDH14	ENSG00000240857.1	2	0.00549245	0.0878791	16	0.0961204	No	No
Ovary	166	NT5C1B	ENSG00000185013.16	2	0.00266204	0.0425927	16	0.0543554	No	No
Ovary	166	LINC01376	ENSG00000236204.5	2	0.000106218	0.00212436	20	0.00826267	Yes	Yes
Ovary	166	OSR1	ENSG00000143867.6	2	0.000354557	0.00602747	17	0.016055	Yes	No
Ovary	166	LINC00954	ENSG00000228784.7	2	0.00114999	0.0183998	16	0.0311162	Yes	No
Ovary	166	TTC32	ENSG00000183891.5	2	1.05711e-06	1.79708e-05	17	0.000184688	Yes	Yes
Ovary	166	WDR35	ENSG00000118965.14	2	1.84252e-06	3.13229e-05	17	0.000297945	Yes	Yes
Ovary	166	MATN3	ENSG00000132031.12	2	9.35779e-05	0.00159082	17	0.00682615	Yes	Yes
Ovary	166	LAPTM4A	ENSG00000068697.6	2	0.000100751	0.00171276	17	0.00717384	Yes	Yes
Ovary	166	SDC1	ENSG00000115884.10	2	2.62224e-05	0.000472003	18	0.00283817	Yes	Yes
Ovary	166	PUM2	ENSG00000055917.15	2	0.00113204	0.0203767	18	0.0331112	Yes	No
Ovary	166	RHOB	ENSG00000143878.9	2	0.00287898	0.0489426	17	0.0601849	No	No
Ovary	166	HS1BP3	ENSG00000118960.12	2	0.00163669	0.026187	16	0.0390739	Yes	No
Ovary	166	RP11-130L8.2	ENSG00000269976.1	2	0.00273837	0.0410756	15	0.0529984	No	No
Ovary	166	GDF7	ENSG00000143869.6	2	0.000194032	0.00271645	14	0.00969931	Yes	Yes
Ovary	166	LDAH	ENSG00000118961.14	2	7.92536e-08	1.1888e-06	15	1.64214e-05	Yes	Yes
Ovary	166	APOB	ENSG00000084674.14	2	0.000431793	0.00518152	12	0.0145928	Yes	No
Ovary	166	KLHL29	ENSG00000119771.14	2	0.000460904	0.00691357	15	0.017298	Yes	No
Ovary	166	RP11-557N21.1	ENSG00000283031.1	2	0.000220899	0.00287168	13	0.0100603	Yes	No
Ovary	166	ATAD2B	ENSG00000119778.14	2	8.97518e-06	0.000134628	15	0.00103253	Yes	Yes
Ovary	166	UBXN2A	ENSG00000173960.13	2	2.21388e-05	0.000309944	14	0.00204113	Yes	Yes
Ovary	166	MFSD2B	ENSG00000205639.9	2	0.00273036	0.038225	14	0.0503683	No	No
Ovary	166	WDCP	ENSG00000163026.11	2	0.00201644	0.0282301	14	0.0411289	Yes	No
Ovary	166	FKBP1B	ENSG00000119782.13	2	6.76376e-07	9.46926e-06	14	0.000104319	Yes	Yes
Ovary	166	SF3B6	ENSG00000115128.6	2	0.000929091	0.0120782	13	0.0241481	Yes	No
Ovary	166	FAM228B	ENSG00000219626.8	2	1.05539e-07	1.47755e-06	14	1.9846e-05	Yes	Yes
Ovary	166	TP53I3	ENSG00000115129.13	2	0.00165538	0.0231753	14	0.0360156	Yes	No
Ovary	166	PFN4	ENSG00000176732.6	2	2.13523e-05	0.000277581	13	0.00187539	Yes	Yes
Ovary	166	FAM228A	ENSG00000186453.12	2	2.64533e-09	3.43893e-08	13	6.2791e-07	Yes	Yes
Ovary	166	ITSN2	ENSG00000198399.14	2	0.00080774	0.0113084	14	0.0232329	Yes	No
Ovary	166	NCOA1	ENSG00000084676.15	2	0.000419744	0.00587641	14	0.0158126	Yes	No
Ovary	166	PTRHD1	ENSG00000184924.5	2	0.00472358	0.0519593	11	0.0629922	No	No
Ovary	166	CENPO	ENSG00000138092.10	2	0.00312947	0.0344242	11	0.0467931	Yes	No
Ovary	166	ADCY3	ENSG00000138031.14	2	0.000200734	0.00240881	12	0.00895462	Yes	Yes
Ovary	166	DNAJC27	ENSG00000115137.11	2	0.000968114	0.0106493	11	0.0224008	Yes	No
Ovary	166	EFR3B	ENSG00000084710.13	2	0.00160429	0.0176472	11	0.030316	Yes	No
Ovary	166	POMC	ENSG00000115138.10	2	1.07019e-05	0.000107019	10	0.000848273	Yes	Yes
Ovary	166	DNMT3A	ENSG00000119772.16	2	0.00492498	0.0541748	11	0.0650043	No	No
Ovary	166	AC012074.2	ENSG00000235072.2	2	0.00106768	0.0117445	11	0.023769	Yes	No
Ovary	166	DTNB	ENSG00000138101.18	2	0.00205763	0.0246915	12	0.0375732	Yes	No
Ovary	166	ASXL2	ENSG00000143970.16	2	0.0180612	0.216734	12	0.219715	No	No
Ovary	166	KIF3C	ENSG00000084731.14	2	0.00338138	0.0371952	11	0.049384	Yes	No
Ovary	166	RAB10	ENSG00000084733.10	2	0.00294981	0.0324479	11	0.0449417	Yes	No
Ovary	166	GAREM2	ENSG00000157833.12	2	0.00291151	0.0291151	10	0.0419714	Yes	No
Ovary	166	HADHA	ENSG00000084754.10	2	0.00226465	0.0226465	10	0.0354468	Yes	No
Ovary	166	HADHB	ENSG00000138029.13	2	0.00261456	0.0261456	10	0.0390361	Yes	No
Ovary	166	ADGRF3	ENSG00000173567.14	2	0.000313483	0.00313483	10	0.0106297	Yes	No
Ovary	166	SELENOI	ENSG00000138018.17	2	0.000264716	0.00264716	10	0.00952635	Yes	Yes
Ovary	166	DRC1	ENSG00000157856.10	2	0.00207377	0.0207377	10	0.0335473	Yes	No
Ovary	166	OTOF	ENSG00000115155.16	2	0.00751684	0.0751684	10	0.0842938	No	No
Ovary	166	KCNK3	ENSG00000171303.6	2	2.6414e-05	0.00026414	10	0.00180561	Yes	Yes
Ovary	166	SLC35F6	ENSG00000213699.8	2	0.00147725	0.0147725	10	0.0272424	Yes	No
Ovary	166	CENPA	ENSG00000115163.14	2	0.00118763	0.0118763	10	0.0239002	Yes	No
Ovary	166	DPYSL5	ENSG00000157851.16	2	0.000558899	0.00558899	10	0.0153275	Yes	No
Ovary	166	MAPRE3	ENSG00000084764.10	2	7.40625e-05	0.000666562	9	0.00370461	Yes	Yes
Ovary	166	TMEM214	ENSG00000119777.18	2	0.0106883	0.0961944	9	0.10364	No	No
Ovary	166	AGBL5	ENSG00000084693.15	2	0.000716263	0.00644636	9	0.0166251	Yes	No
Ovary	166	OST4	ENSG00000228474.5	2	0.00134111	0.01207	9	0.0241441	Yes	No
Ovary	166	EMILIN1	ENSG00000138080.13	2	0.00248282	0.0223454	9	0.0351571	Yes	No
Ovary	166	KHK	ENSG00000138030.12	2	9.04071e-09	8.13664e-08	9	1.38054e-06	Yes	Yes
Ovary	166	CGREF1	ENSG00000138028.15	2	6.30836e-07	5.67752e-06	9	6.58776e-05	Yes	Yes
Ovary	166	ABHD1	ENSG00000143994.13	2	9.70791e-05	0.000873712	9	0.00449477	Yes	Yes
Ovary	166	PREB	ENSG00000138073.13	2	0.021411	0.192699	9	0.196201	No	No
Ovary	166	TCF23	ENSG00000163792.6	2	0.00206801	0.0186121	9	0.0313187	Yes	No
Ovary	166	SLC5A6	ENSG00000138074.14	2	0.000115825	0.00104242	9	0.00512216	Yes	Yes
Ovary	166	ATRAID	ENSG00000138085.16	2	3.80926e-07	3.42834e-06	9	4.21583e-05	Yes	Yes
Ovary	166	CAD	ENSG00000084774.13	2	0.00504085	0.0453676	9	0.0569288	No	No
Ovary	166	SLC30A3	ENSG00000115194.10	2	0.00323423	0.0291081	9	0.0419646	Yes	No
Ovary	166	DNAJC5G	ENSG00000163793.12	2	0.00336196	0.0302576	9	0.043032	Yes	No
Ovary	166	TRIM54	ENSG00000138100.13	2	0.00142775	0.0128498	9	0.0250309	Yes	No
Ovary	166	UCN	ENSG00000163794.6	2	0.000548179	0.00493361	9	0.01416	Yes	No
Ovary	166	MPV17	ENSG00000115204.14	2	0.00442404	0.0398164	9	0.0518226	No	No
Ovary	166	GTF3C2	ENSG00000115207.13	2	0.00497347	0.0447612	9	0.0563903	No	No
Ovary	166	EIF2B4	ENSG00000115211.15	2	0.0283794	0.255415	9	0.257577	No	No
Ovary	166	SNX17	ENSG00000115234.10	2	0.000260756	0.00234681	9	0.00881587	Yes	Yes
Ovary	166	ZNF513	ENSG00000163795.13	2	0.00117689	0.010592	9	0.0223196	Yes	No
Ovary	166	PPM1G	ENSG00000115241.10	2	0.00218432	0.0196589	9	0.0323371	Yes	No
Ovary	166	NRBP1	ENSG00000115216.13	2	0.00719309	0.0647378	9	0.074707	No	No
Ovary	166	KRTCAP3	ENSG00000157992.12	2	0.000417966	0.0037617	9	0.0119362	Yes	No
Ovary	166	IFT172	ENSG00000138002.14	2	0.000461532	0.00461532	10	0.0135963	Yes	No
Ovary	166	FNDC4	ENSG00000115226.9	2	0.0059142	0.059142	10	0.0696311	No	No
Ovary	166	GCKR	ENSG00000084734.8	2	0.00399464	0.0399464	10	0.0519396	No	No
Ovary	166	C2orf16	ENSG00000221843.4	2	0.00788384	0.0788384	10	0.0877799	No	No
Ovary	166	ZNF512	ENSG00000243943.9	2	0.0021246	0.021246	10	0.0340561	Yes	No
Ovary	166	CCDC121	ENSG00000176714.9	2	0.00325023	0.0325023	10	0.0449754	Yes	No
Ovary	166	GPN1	ENSG00000198522.13	2	0.0105645	0.105645	10	0.112614	No	No
Ovary	166	SUPT7L	ENSG00000119760.15	2	0.000629234	0.00629234	10	0.0164273	Yes	No
Ovary	166	SLC4A1AP	ENSG00000163798.13	2	0.00104837	0.0104837	10	0.0221562	Yes	No
Ovary	166	LINC01460	ENSG00000205334.2	2	0.000429156	0.00429156	10	0.013007	Yes	No
Ovary	166	MRPL33	ENSG00000243147.7	2	0.00190453	0.0190453	10	0.0317544	Yes	No
Ovary	166	RBKS	ENSG00000171174.13	2	0.00215571	0.0237129	11	0.036554	Yes	No
Ovary	166	BRE	ENSG00000158019.20	2	0.00243747	0.0341246	14	0.0465265	Yes	No
Ovary	166	FOSL2	ENSG00000075426.11	2	0.000578291	0.00693949	12	0.0173391	Yes	No
Ovary	166	RP11-373D23.3	ENSG00000270210.1	2	5.77881e-06	6.93457e-05	12	0.000590522	Yes	Yes
Ovary	166	PLB1	ENSG00000163803.12	2	0.00137912	0.0206868	15	0.033479	Yes	No
Ovary	166	PPP1CB	ENSG00000213639.9	2	0.000941215	0.0141182	15	0.0264717	Yes	No
Ovary	166	SPDYA	ENSG00000163806.15	2	0.00552937	0.0829406	15	0.0915145	No	No
Ovary	166	TRMT61B	ENSG00000171103.10	2	3.18643e-05	0.000477965	15	0.00286349	Yes	Yes
Ovary	166	WDR43	ENSG00000163811.11	2	0.00124807	0.0187211	15	0.0314085	Yes	No
Ovary	166	TOGARAM2	ENSG00000189350.12	2	1.07918e-06	1.7267e-05	16	0.000178475	Yes	Yes
Ovary	166	C2orf71	ENSG00000179270.6	2	0.00434246	0.0694794	16	0.0790493	No	No
Ovary	166	CLIP4	ENSG00000115295.19	2	0.00111396	0.0178233	16	0.0304988	Yes	No
Ovary	166	ALK	ENSG00000171094.16	2	1.13089e-05	0.000248796	22	0.00172034	Yes	Yes
Ovary	166	YPEL5	ENSG00000119801.12	2	0.00112057	0.0190498	17	0.0317555	Yes	No
Ovary	166	LBH	ENSG00000213626.11	2	0.00599013	0.113813	19	0.120223	No	No
Ovary	166	LINC01936	ENSG00000235997.2	2	5.57219e-05	0.00100299	18	0.00497761	Yes	Yes
Ovary	166	LCLAT1	ENSG00000172954.13	2	1.34103e-09	2.54796e-08	19	4.79844e-07	Yes	Yes
Ovary	166	GALNT14	ENSG00000158089.14	2	0.00326659	0.0522654	16	0.063278	No	No
Ovary	166	CAPN14	ENSG00000214711.9	2	0.00256581	0.0384872	15	0.050584	No	No
Ovary	166	EHD3	ENSG00000013016.15	2	0.00469584	0.0657417	14	0.0756133	No	No
Ovary	166	RP11-1057B6.1	ENSG00000273165.1	2	0.00474877	0.0522365	11	0.0632556	No	No
Ovary	166	MEMO1	ENSG00000162959.13	2	0.00545308	0.065437	12	0.0753157	No	No
Ovary	166	DPY30	ENSG00000162961.13	2	0.00645128	0.0709641	11	0.0804063	No	No
Ovary	166	SPAST	ENSG00000021574.11	2	0.000554693	0.00665632	12	0.0169501	Yes	No
Ovary	166	RP11-563N4.1	ENSG00000272716.1	2	1.6167e-06	1.77837e-05	11	0.00018287	Yes	Yes
Ovary	166	SLC30A6	ENSG00000152683.14	2	0.00732822	0.0879386	12	0.096163	No	No
Ovary	166	NLRC4	ENSG00000091106.18	2	0.00437154	0.048087	11	0.0594098	No	No
Ovary	166	YIPF4	ENSG00000119820.10	2	0.00037674	0.0037674	10	0.0119437	Yes	No
Ovary	166	AL133245.2	ENSG00000272754.1	2	0.0024573	0.024573	10	0.0374656	Yes	No
Ovary	166	BIRC6	ENSG00000115760.13	2	0.00179262	0.0215115	12	0.0343043	Yes	No
Ovary	166	TTC27	ENSG00000018699.11	2	8.57759e-05	0.00111509	13	0.00536656	Yes	Yes
Ovary	166	LTBP1	ENSG00000049323.15	2	0.000528137	0.0100346	19	0.0216005	Yes	No
Ovary	166	RASGRP3	ENSG00000152689.17	2	9.71494e-08	1.84584e-06	19	2.43919e-05	Yes	Yes
Ovary	166	FAM98A	ENSG00000119812.18	2	3.66353e-08	6.59435e-07	18	9.56446e-06	Yes	Yes
Ovary	166	RP11-490M8.1	ENSG00000260025.1	2	0.000359921	0.00683849	19	0.0172038	Yes	No
Ovary	166	CRIM1	ENSG00000150938.9	2	0.000165816	0.00331632	20	0.0110227	Yes	No
Ovary	166	FEZ2	ENSG00000171055.14	2	0.000258568	0.0049128	19	0.0141305	Yes	No
Ovary	166	VIT	ENSG00000205221.12	2	0.000107199	0.00192958	18	0.00777158	Yes	Yes
Ovary	166	STRN	ENSG00000115808.11	2	0.00162035	0.0291664	18	0.042016	Yes	No
Ovary	166	HEATR5B	ENSG00000008869.11	2	0.000420479	0.00756863	18	0.0182522	Yes	No
Ovary	166	GPATCH11	ENSG00000152133.14	2	0.000654981	0.0111347	17	0.0229885	Yes	No
Ovary	166	EIF2AK2	ENSG00000055332.16	2	0.00060043	0.0102073	17	0.0218078	Yes	No
Ovary	166	CEBPZOS	ENSG00000218739.9	2	0.00112958	0.0192029	17	0.0318971	Yes	No
Ovary	166	CEBPZ	ENSG00000115816.14	2	5.819e-09	9.8923e-08	17	1.65948e-06	Yes	Yes
Ovary	166	NDUFAF7	ENSG00000003509.15	2	0.000364795	0.00620151	17	0.0163016	Yes	No
Ovary	166	PRKD3	ENSG00000115825.9	2	0.00246998	0.0444596	18	0.0561246	No	No
Ovary	166	AC007391.2	ENSG00000232028.1	2	0.000506848	0.00861642	17	0.0197033	Yes	No
Ovary	166	QPCT	ENSG00000115828.15	2	0.0013675	0.0232475	17	0.0360841	Yes	No
Ovary	166	CDC42EP3	ENSG00000163171.7	2	0.000487853	0.0082935	17	0.0193176	Yes	No
Ovary	166	RMDN2	ENSG00000115841.19	2	0.00175858	0.0281372	16	0.0410339	Yes	No
Ovary	166	CYP1B1	ENSG00000138061.11	2	0.00018578	0.0027867	15	0.00987462	Yes	Yes
Ovary	166	ATL2	ENSG00000119787.13	2	0.000267116	0.00373962	14	0.0118866	Yes	No
Ovary	166	AC016995.3	ENSG00000231367.5	2	0.000918574	0.01286	14	0.0250309	Yes	No
Ovary	166	HNRNPLL	ENSG00000143889.15	2	0.00430456	0.0559593	13	0.0666243	No	No
Ovary	166	GALM	ENSG00000143891.16	2	0.00266321	0.0346217	13	0.0469996	Yes	No
Ovary	166	SRSF7	ENSG00000115875.18	2	0.00258162	0.0309795	12	0.0436308	Yes	No
Ovary	166	GEMIN6	ENSG00000152147.10	2	3.62485e-06	4.34982e-05	12	0.000394312	Yes	Yes
Ovary	166	DHX57	ENSG00000163214.20	2	0.000702505	0.00843006	12	0.0194702	Yes	No
Ovary	166	MORN2	ENSG00000188010.12	2	0.000429545	0.00472499	11	0.0137931	Yes	No
Ovary	166	ARHGEF33	ENSG00000214694.10	2	3.07332e-05	0.000368798	12	0.0023504	Yes	Yes
Ovary	166	SOS1	ENSG00000115904.12	2	0.00118132	0.0141759	12	0.026541	Yes	No
Ovary	166	CDKL4	ENSG00000205111.8	2	0.0217429	0.260915	12	0.262991	No	No
Ovary	166	MAP4K3	ENSG00000011566.14	2	0.00135755	0.0176481	13	0.030316	Yes	No
Ovary	166	TMEM178A	ENSG00000152154.10	2	0.000300274	0.00360329	12	0.0115951	Yes	No
Ovary	166	THUMPD2	ENSG00000138050.14	2	0.000841102	0.0100932	12	0.0216696	Yes	No
Ovary	166	SLC8A1	ENSG00000183023.18	2	0.00210858	0.040063	19	0.0520353	No	No
Ovary	166	LINC01914	ENSG00000234362.5	2	0.000869038	0.0173808	20	0.0300296	Yes	No
Ovary	166	C2orf91	ENSG00000205086.6	2	1.37605e-07	2.75209e-06	20	3.48566e-05	Yes	Yes
Ovary	166	PKDCC	ENSG00000162878.12	2	0.0036032	0.0720639	20	0.0813859	No	No
Ovary	166	EML4	ENSG00000143924.18	2	0.000213532	0.00448417	21	0.0133608	Yes	No
Ovary	166	COX7A2L	ENSG00000115944.14	2	0.000836129	0.0167226	20	0.0293907	Yes	No
Ovary	166	KCNG3	ENSG00000171126.7	2	0.00063814	0.0127628	20	0.0249336	Yes	No
Ovary	166	MTA3	ENSG00000057935.13	2	0.000888511	0.0186587	21	0.0313584	Yes	No
Ovary	166	OXER1	ENSG00000162881.6	2	0.000114648	0.00206366	18	0.00811789	Yes	Yes
Ovary	166	HAAO	ENSG00000162882.14	2	2.51325e-05	0.000452385	18	0.00274421	Yes	Yes
Ovary	166	LINC01819	ENSG00000231826.5	2	0.000810252	0.0145845	18	0.027036	Yes	No
Ovary	166	AC093609.1	ENSG00000230587.1	2	0.00178811	0.0303979	17	0.0431314	Yes	No
Ovary	166	ZFP36L2	ENSG00000152518.7	2	0.000351874	0.00598185	17	0.0159809	Yes	No
Ovary	166	LINC01126	ENSG00000279873.2	2	0.00183242	0.0311511	17	0.0438046	Yes	No
Ovary	166	THADA	ENSG00000115970.18	2	0.00139381	0.0278762	20	0.0407644	Yes	No
Ovary	166	PLEKHH2	ENSG00000152527.13	2	2.54385e-09	4.57894e-08	18	8.16176e-07	Yes	Yes
Ovary	166	C1GALT1C1L	ENSG00000223658.7	2	0.000455531	0.00774402	17	0.0185208	Yes	No
Ovary	166	DYNC2LI1	ENSG00000138036.18	2	0.000323938	0.00550694	17	0.0151742	Yes	No
Ovary	166	ABCG5	ENSG00000138075.11	2	0.00237542	0.0380067	16	0.0501541	No	No
Ovary	166	LRPPRC	ENSG00000138095.18	2	3.93548e-09	6.69031e-08	17	1.15365e-06	Yes	Yes
Ovary	166	PPM1B	ENSG00000138032.20	2	5.57149e-06	9.47153e-05	17	0.000765253	Yes	Yes
Ovary	166	SLC3A1	ENSG00000138079.13	2	0.000387397	0.00658574	17	0.0168556	Yes	No
Ovary	166	PREPL	ENSG00000138078.15	2	0.000101039	0.00171766	17	0.00718717	Yes	Yes
Ovary	166	CAMKMT	ENSG00000143919.14	2	0.00149392	0.0283844	19	0.0412787	Yes	No
Ovary	166	SIX2	ENSG00000170577.7	2	0.00225265	0.0360424	16	0.0483676	Yes	No
Ovary	166	SRBD1	ENSG00000068784.12	2	5.15257e-05	0.000927462	18	0.00469606	Yes	Yes
Ovary	166	PRKCE	ENSG00000171132.13	2	2.05706e-05	0.000431983	21	0.00264709	Yes	Yes
Ovary	166	EPAS1	ENSG00000116016.13	2	0.00015382	0.00261494	17	0.00945607	Yes	Yes
Ovary	166	ATP6V1E2	ENSG00000250565.6	2	5.91329e-12	1.00526e-10	17	2.90202e-09	Yes	Yes
Ovary	166	RHOQ	ENSG00000119729.11	2	0.000573561	0.00975054	17	0.0212252	Yes	No
Ovary	166	PIGF	ENSG00000151665.12	2	2.57203e-05	0.000437244	17	0.00266933	Yes	Yes
Ovary	166	CRIPT	ENSG00000119878.5	2	0.000132004	0.00224406	17	0.00858529	Yes	Yes
Ovary	166	SOCS5	ENSG00000171150.7	2	7.75327e-05	0.00131806	17	0.00601351	Yes	Yes
Ovary	166	RP11-333I13.1	ENSG00000260977.1	2	0.00569196	0.0910713	16	0.0990216	No	No
Ovary	166	LINC01118	ENSG00000222005.8	2	0.000959035	0.0153446	16	0.0278422	Yes	No
Ovary	166	LINC01119	ENSG00000239332.5	2	0.000260056	0.0041609	16	0.0127558	Yes	No
Ovary	166	MCFD2	ENSG00000180398.11	2	6.63435e-06	0.00010615	16	0.000842394	Yes	Yes
Ovary	166	TTC7A	ENSG00000068724.15	2	0.000149626	0.00254365	17	0.00926626	Yes	Yes
Ovary	166	C2orf61	ENSG00000239605.9	2	0.00215637	0.034502	16	0.0468704	Yes	No
Ovary	166	CALM2	ENSG00000143933.16	2	0.000190437	0.00285656	15	0.0100264	Yes	No
Ovary	166	AC073283.4	ENSG00000234690.6	2	0.00144947	0.0231915	16	0.0360251	Yes	No
Ovary	166	EPCAM	ENSG00000119888.10	2	3.30763e-05	0.000496145	15	0.00294981	Yes	Yes
Ovary	166	MSH2	ENSG00000095002.13	2	8.2302e-09	1.23453e-07	15	2.03511e-06	Yes	Yes
Ovary	166	KCNK12	ENSG00000184261.4	2	0.00182842	0.0274263	15	0.0403611	Yes	No
Ovary	166	MSH6	ENSG00000116062.14	2	1.47217e-07	2.35548e-06	16	3.02811e-05	Yes	Yes
Ovary	166	FBXO11	ENSG00000138081.20	2	0.000134042	0.00214467	16	0.00832188	Yes	Yes
Ovary	166	FOXN2	ENSG00000170802.15	2	1.42217e-08	2.27547e-07	16	3.59933e-06	Yes	Yes
Ovary	166	RP11-191L17.1	ENSG00000272663.1	2	0.0018043	0.0288689	16	0.0417436	Yes	No
Ovary	166	PPP1R21	ENSG00000162869.15	2	9.81142e-06	0.000166794	17	0.00123094	Yes	Yes
Ovary	166	STON1	ENSG00000243244.5	2	0.000506369	0.00860827	17	0.0196997	Yes	No
Ovary	166	GTF2A1L	ENSG00000242441.7	2	3.3304e-30	5.66168e-29	17	2.6109e-26	Yes	Yes
Ovary	166	LHCGR	ENSG00000138039.14	2	1.74979e-08	2.79966e-07	16	4.35194e-06	Yes	Yes
Ovary	166	STON1-GTF2A1L	ENSG00000068781.21	2	5.99249e-22	9.58799e-21	16	1.22035e-18	Yes	Yes
Ovary	166	RP11-460M2.1	ENSG00000282890.1	2	1.13368e-21	2.4941e-20	22	2.97062e-18	Yes	Yes
Ovary	166	FSHR	ENSG00000170820.11	2	0.001876	0.035644	19	0.0479941	Yes	No
Ovary	166	NRXN1	ENSG00000179915.22	2	0.000882968	0.0247231	28	0.0375983	Yes	No
Ovary	166	ASB3	ENSG00000115239.21	2	0.00265275	0.0530549	20	0.0639754	No	No
Ovary	166	CHAC2	ENSG00000143942.4	2	0.00784355	0.13334	17	0.138772	No	No
Ovary	166	ERLEC1	ENSG00000068912.13	2	0.00128479	0.0218415	17	0.0346432	Yes	No
Ovary	166	GPR75	ENSG00000119737.5	2	0.00268904	0.0457136	17	0.0572335	No	No
Ovary	166	PSME4	ENSG00000068878.14	2	0.00453711	0.0771309	17	0.0861882	No	No
Ovary	166	ACYP2	ENSG00000170634.12	2	1.27684e-06	2.29831e-05	18	0.000229257	Yes	Yes
Ovary	166	RP11-477N3.1	ENSG00000272156.1	2	0.000102696	0.00164314	16	0.00698462	Yes	Yes
Ovary	166	TSPYL6	ENSG00000178021.10	2	0.00145153	0.021773	15	0.0345803	Yes	No
Ovary	166	C2orf73	ENSG00000177994.15	2	2.35569e-06	3.53353e-05	15	0.000330648	Yes	Yes
Ovary	166	SPTBN1	ENSG00000115306.15	2	0.0009896	0.0158336	16	0.0283689	Yes	No
Ovary	166	EML6	ENSG00000214595.11	2	0.00183756	0.0294009	16	0.0422378	Yes	No
Ovary	166	RTN4	ENSG00000115310.17	2	0.00102576	0.0153864	15	0.0278844	Yes	No
Ovary	166	CLHC1	ENSG00000162994.15	2	9.83006e-17	1.47451e-15	15	8.52702e-14	Yes	Yes
Ovary	166	RPS27A	ENSG00000143947.13	2	0.00562942	0.0844412	15	0.0929251	No	No
Ovary	166	MTIF2	ENSG00000085760.14	2	5.86804e-05	0.000880205	15	0.004523	Yes	Yes
Ovary	166	CCDC88A	ENSG00000115355.15	2	0.00319786	0.0479678	15	0.0593334	No	No
Ovary	166	CFAP36	ENSG00000163001.11	2	0.00603499	0.0905248	15	0.0985049	No	No
Ovary	166	PPP4R3B	ENSG00000275052.4	2	5.10198e-06	7.65298e-05	15	0.000640478	Yes	Yes
Ovary	166	PNPT1	ENSG00000138035.14	2	0.000234227	0.0035134	15	0.0114063	Yes	No
Ovary	166	EFEMP1	ENSG00000115380.19	2	0.00311594	0.0467391	15	0.0582067	No	No
Ovary	166	RP11-481J13.1	ENSG00000272180.1	2	0.00112964	0.0192039	17	0.0318971	Yes	No
Ovary	166	CCDC85A	ENSG00000055813.5	2	0.00235881	0.0424585	18	0.0542264	No	No
Ovary	166	VRK2	ENSG00000028116.16	2	0.00503093	0.0804948	16	0.0892696	No	No
Ovary	166	FANCL	ENSG00000115392.11	2	4.5214e-05	0.000678211	15	0.0037508	Yes	Yes
Ovary	166	LINC01122	ENSG00000233723.7	2	0.00011188	0.00190195	17	0.00770072	Yes	Yes
Ovary	166	BCL11A	ENSG00000119866.20	2	2.33948e-05	0.000304132	13	0.00201652	Yes	Yes
Ovary	166	PAPOLG	ENSG00000115421.12	2	0.00166054	0.021587	13	0.0343871	Yes	No
Ovary	166	LINC01185	ENSG00000228414.6	2	0.000229574	0.00298447	13	0.0102998	Yes	No
Ovary	166	REL	ENSG00000162924.13	2	0.00158891	0.0190669	12	0.0317782	Yes	No
Ovary	166	PUS10	ENSG00000162927.13	2	8.42052e-06	0.000101046	12	0.000806621	Yes	Yes
Ovary	166	PEX13	ENSG00000162928.8	2	0.000760206	0.00912247	12	0.0203723	Yes	No
Ovary	166	KIAA1841	ENSG00000162929.13	2	0.00321601	0.0385921	12	0.0506886	No	No
Ovary	166	C2orf74	ENSG00000237651.6	2	6.88552e-37	8.26262e-36	12	6.46101e-33	Yes	Yes
Ovary	166	RP11-493E12.1	ENSG00000271889.1	2	1.29346e-07	1.55215e-06	12	2.07614e-05	Yes	Yes
Ovary	166	AHSA2	ENSG00000173209.22	2	5.77536e-23	6.93043e-22	12	1.07452e-19	Yes	Yes
Ovary	166	USP34	ENSG00000115464.14	2	0.00391202	0.0547683	14	0.0655533	No	No
Ovary	166	XPO1	ENSG00000082898.16	2	0.00343993	0.0412791	12	0.0531727	No	No
Ovary	166	FAM161A	ENSG00000170264.12	2	0.00162298	0.0194758	12	0.0321788	Yes	No
Ovary	166	CCT4	ENSG00000115484.14	2	1.15995e-05	0.000139194	12	0.00106167	Yes	Yes
Ovary	166	COMMD1	ENSG00000173163.10	2	0.0061958	0.0743496	12	0.083537	No	No
Ovary	166	B3GNT2	ENSG00000170340.10	2	0.000246665	0.00271331	11	0.00969195	Yes	Yes
Ovary	166	TMEM17	ENSG00000186889.9	2	1.55059e-08	1.70565e-07	11	2.75617e-06	Yes	Yes
Ovary	166	EHBP1	ENSG00000115504.14	2	0.00180092	0.023412	13	0.0362299	Yes	No
Ovary	166	OTX1	ENSG00000115507.9	2	0.00212581	0.0233839	11	0.0362085	Yes	No
Ovary	166	WDPCP	ENSG00000143951.15	2	0.000151807	0.0022771	15	0.00866379	Yes	Yes
Ovary	166	MDH1	ENSG00000014641.17	2	0.00064656	0.00711216	11	0.0175824	Yes	No
Ovary	166	UGP2	ENSG00000169764.15	2	0.00317434	0.0349177	11	0.0472746	Yes	No
Ovary	166	VPS54	ENSG00000143952.19	2	0.00705192	0.084623	12	0.0930796	No	No
Ovary	166	PELI1	ENSG00000197329.11	2	0.0145284	0.174341	12	0.178327	No	No
Ovary	166	LGALSL	ENSG00000119862.12	2	0.00205548	0.0267212	13	0.0396232	Yes	No
Ovary	166	RP11-568N6.1	ENSG00000260101.1	2	0.00113864	0.0148023	13	0.0272721	Yes	No
Ovary	166	AFTPH	ENSG00000119844.15	2	1.15275e-05	0.000149858	13	0.00113006	Yes	Yes
Ovary	166	SERTAD2	ENSG00000179833.4	2	0.00197312	0.0276237	14	0.040538	Yes	No
Ovary	166	AC007365.3	ENSG00000226756.1	2	0.000162291	0.00210978	13	0.00822731	Yes	Yes
Ovary	166	SLC1A4	ENSG00000115902.10	2	8.57765e-06	0.000128665	15	0.000995189	Yes	Yes
Ovary	166	CEP68	ENSG00000011523.13	2	7.97457e-15	1.19619e-13	15	5.33831e-12	Yes	Yes
Ovary	166	RAB1A	ENSG00000138069.16	2	0.00156318	0.0234476	15	0.0362609	Yes	No
Ovary	166	ACTR2	ENSG00000138071.13	2	0.00704494	0.105674	15	0.112638	No	No
Ovary	166	SPRED2	ENSG00000198369.9	2	0.00283723	0.0425584	15	0.0543231	No	No
Ovary	166	RP11-418H16.1	ENSG00000281920.1	2	9.122e-21	1.27708e-19	14	1.38363e-17	Yes	Yes
Ovary	166	MEIS1	ENSG00000143995.19	2	0.00261912	0.041906	16	0.0536846	No	No
Ovary	166	LINC01798	ENSG00000232046.6	2	0.00327971	0.0557551	17	0.0664429	No	No
Ovary	166	LINC01797	ENSG00000237179.5	2	0.00508579	0.0813727	16	0.0900473	No	No
Ovary	166	LINC01799	ENSG00000230525.5	2	0.00376443	0.0639953	17	0.0740212	No	No
Ovary	166	LINC01828	ENSG00000235885.7	2	2.07962e-05	0.000353535	17	0.00227408	Yes	Yes
Ovary	166	LINC01829	ENSG00000236780.5	2	0.00118378	0.0189405	16	0.0316466	Yes	No
Ovary	166	ETAA1	ENSG00000143971.7	2	4.27433e-05	0.000726637	17	0.00393533	Yes	Yes
Ovary	166	C1D	ENSG00000197223.11	2	0.000828063	0.0140771	17	0.0264235	Yes	No
Ovary	166	WDR92	ENSG00000243667.6	2	0.00050565	0.00859606	17	0.0196893	Yes	No
Ovary	166	PNO1	ENSG00000115946.7	2	0.00121439	0.0206447	17	0.0334288	Yes	No
Ovary	166	PPP3R1	ENSG00000221823.10	2	0.00120265	0.0204451	17	0.0331836	Yes	No
Ovary	166	CNRIP1	ENSG00000119865.8	2	0.00169815	0.0288685	17	0.0417436	Yes	No
Ovary	166	PLEK	ENSG00000115956.9	2	0.00197354	0.0335502	17	0.0459909	Yes	No
Ovary	166	FBXO48	ENSG00000204923.3	2	1.15427e-05	0.000184683	16	0.00133716	Yes	Yes
Ovary	166	APLF	ENSG00000169621.9	2	0.000400399	0.00680679	17	0.0171649	Yes	No
Ovary	166	PROKR1	ENSG00000169618.6	2	0.00732561	0.109884	15	0.11658	No	No
Ovary	166	ARHGAP25	ENSG00000163219.11	2	0.00327818	0.0524508	16	0.0634512	No	No
Ovary	166	GKN1	ENSG00000169605.5	2	0.00673046	0.0874959	13	0.0957478	No	No
Ovary	166	ANTXR1	ENSG00000169604.19	2	0.0025441	0.0356174	14	0.047968	Yes	No
Ovary	166	GFPT1	ENSG00000198380.12	2	0.0052142	0.0677846	13	0.0774921	No	No
Ovary	166	NFU1	ENSG00000169599.12	2	0.00903648	0.108438	12	0.115202	No	No
Ovary	166	AAK1	ENSG00000115977.18	2	0.0118336	0.165671	14	0.169951	No	No
Ovary	166	ANXA4	ENSG00000196975.15	2	0.00013927	0.00208904	15	0.0081836	Yes	Yes
Ovary	166	GMCL1	ENSG00000087338.4	2	0.000227513	0.00318519	14	0.0107236	Yes	No
Ovary	166	SNRNP27	ENSG00000124380.10	2	5.69923e-05	0.000797892	14	0.00420684	Yes	Yes
Ovary	166	MXD1	ENSG00000059728.10	2	0.000209042	0.00292659	14	0.0101671	Yes	No
Ovary	166	ASPRV1	ENSG00000244617.2	2	0.000950413	0.0133058	14	0.0255453	Yes	No
Ovary	166	PCBP1	ENSG00000169564.6	2	0.00505745	0.0708043	14	0.0802607	No	No
Ovary	166	LINC01816	ENSG00000231327.1	2	0.00781214	0.10937	14	0.116103	No	No
Ovary	166	C2orf42	ENSG00000115998.7	2	0.000577396	0.00866094	15	0.0197678	Yes	No
Ovary	166	TIA1	ENSG00000116001.15	2	0.000875098	0.0131265	15	0.0253752	Yes	No
Ovary	166	PCYOX1	ENSG00000116005.11	2	0.0058057	0.0870855	15	0.0953392	No	No
Ovary	166	SNRPG	ENSG00000143977.13	2	0.00441326	0.0661989	15	0.0760197	No	No
Ovary	166	FAM136A	ENSG00000035141.7	2	0.00257278	0.0385917	15	0.0506886	No	No
Ovary	166	TGFA	ENSG00000163235.15	2	0.00922278	0.147564	16	0.152534	No	No
Ovary	166	ADD2	ENSG00000075340.22	2	0.000952624	0.015242	16	0.027738	Yes	No
Ovary	166	FIGLA	ENSG00000183733.6	2	0.00141573	0.0226517	16	0.0354468	Yes	No
Ovary	166	CLEC4F	ENSG00000152672.7	2	1.3652e-11	2.18432e-10	16	5.89866e-09	Yes	Yes
Ovary	166	CD207	ENSG00000116031.8	2	4.12121e-08	6.18182e-07	15	8.99515e-06	Yes	Yes
Ovary	166	VAX2	ENSG00000116035.2	2	0.000291102	0.00436653	15	0.0131454	Yes	No
Ovary	166	ATP6V1B1	ENSG00000116039.11	2	0.000155434	0.0023315	15	0.00878711	Yes	Yes
Ovary	166	ANKRD53	ENSG00000144031.11	2	0.00772121	0.115818	15	0.122148	No	No
Ovary	166	TEX261	ENSG00000144043.11	2	0.00138605	0.0207908	15	0.0335851	Yes	No
Ovary	166	NAGK	ENSG00000124357.12	2	0.00574076	0.0918521	16	0.0997286	No	No
Ovary	166	RP11-467P9.1	ENSG00000272735.1	2	0.00078526	0.0125642	16	0.0246931	Yes	No
Ovary	166	MCEE	ENSG00000124370.10	2	0.00274706	0.043953	16	0.0556804	No	No
Ovary	166	MPHOSPH10	ENSG00000124383.8	2	0.000643529	0.0102965	16	0.0219358	Yes	No
Ovary	166	PAIP2B	ENSG00000124374.8	2	0.000290045	0.00464073	16	0.0136378	Yes	No
Ovary	166	ZNF638	ENSG00000075292.18	2	0.0050739	0.0862564	17	0.0945524	No	No
Ovary	166	DYSF	ENSG00000135636.13	2	0.00189664	0.0303462	16	0.0431057	Yes	No
Ovary	166	CYP26B1	ENSG00000003137.8	2	0.000581822	0.00640004	11	0.0165616	Yes	No
Ovary	166	EXOC6B	ENSG00000144036.15	2	0.00143528	0.0200939	14	0.0327969	Yes	No
Ovary	166	SPR	ENSG00000116096.5	2	0.00373565	0.0373565	10	0.0495469	Yes	No
Ovary	166	EMX1	ENSG00000135638.13	2	0.0111012	0.111012	10	0.117618	No	No
Ovary	166	SFXN5	ENSG00000144040.12	2	0.000238072	0.00261879	11	0.0094606	Yes	Yes
Ovary	166	RAB11FIP5	ENSG00000135631.16	2	0.00646339	0.0710973	11	0.0805319	No	No
Ovary	166	SMYD5	ENSG00000135632.11	2	0.00432779	0.0432779	10	0.0550424	No	No
Ovary	166	PRADC1	ENSG00000135617.3	2	3.2213e-05	0.00032213	10	0.0021052	Yes	Yes
Ovary	166	CCT7	ENSG00000135624.15	2	0.00989742	0.0989742	10	0.106322	No	No
Ovary	166	FBXO41	ENSG00000163013.11	2	0.00795765	0.0795765	10	0.0884484	No	No
Ovary	166	ALMS1	ENSG00000116127.17	2	0.013207	0.13207	10	0.137542	No	No
Ovary	166	NAT8	ENSG00000144035.3	2	1.71241e-11	1.54117e-10	9	4.30404e-09	Yes	Yes
Ovary	166	TPRKB	ENSG00000144034.14	2	3.70993e-05	0.000333894	9	0.0021679	Yes	Yes
Ovary	166	RP11-434P11.2	ENSG00000273245.1	2	9.74174e-06	8.76757e-05	9	0.000717401	Yes	Yes
Ovary	166	DUSP11	ENSG00000144048.10	2	0.00726487	0.0653838	9	0.075269	No	No
Ovary	166	STAMBP	ENSG00000124356.15	2	4.52177e-05	0.000452177	10	0.00274421	Yes	Yes
Ovary	166	ACTG2	ENSG00000163017.13	2	0.00124527	0.0124527	10	0.0245896	Yes	No
Ovary	166	DGUOK	ENSG00000114956.19	2	0.00704209	0.0704209	10	0.0798972	No	No
Ovary	166	AC073046.25	ENSG00000235499.1	2	0.0129512	0.129512	10	0.135179	No	No
Ovary	166	TET3	ENSG00000187605.15	2	0.0241767	0.265943	11	0.267985	No	No
Ovary	166	RP11-287D1.4	ENSG00000217702.2	2	8.75929e-22	9.63522e-21	11	1.22035e-18	Yes	Yes
Ovary	166	BOLA3	ENSG00000163170.11	2	0.00149939	0.0164933	11	0.0291245	Yes	No
Ovary	166	MOB1A	ENSG00000114978.17	2	0.00647901	0.0712691	11	0.0806909	No	No
Ovary	166	MTHFD2	ENSG00000065911.11	2	0.00310907	0.0341998	11	0.0466149	Yes	No
Ovary	166	SLC4A5	ENSG00000188687.17	2	0.00652767	0.078332	12	0.0872755	No	No
Ovary	166	DCTN1	ENSG00000204843.12	2	0.0070991	0.0851892	12	0.0935879	No	No
Ovary	166	C2orf81	ENSG00000284308.1	2	0.000222374	0.00266849	12	0.00957748	Yes	Yes
Ovary	166	WDR54	ENSG00000005448.16	2	0.00515322	0.0618386	12	0.0720923	No	No
Ovary	166	RTKN	ENSG00000114993.16	2	0.000604083	0.00724899	12	0.0177862	Yes	No
Ovary	166	INO80B	ENSG00000115274.14	2	0.00354023	0.0424828	12	0.0542497	No	No
Ovary	166	WBP1	ENSG00000239779.6	2	0.00116022	0.0139227	12	0.026269	Yes	No
Ovary	166	MOGS	ENSG00000115275.11	2	0.000367587	0.00441105	12	0.0132155	Yes	No
Ovary	166	MRPL53	ENSG00000204822.6	2	0.0078214	0.0938568	12	0.101553	No	No
Ovary	166	CCDC142	ENSG00000135637.13	2	0.000444556	0.00577922	13	0.015637	Yes	No
Ovary	166	TTC31	ENSG00000115282.19	2	0.000493154	0.006411	13	0.0165693	Yes	No
Ovary	166	LBX2	ENSG00000179528.15	2	0.000420051	0.00504061	12	0.0143488	Yes	No
Ovary	166	PCGF1	ENSG00000115289.13	2	0.00403218	0.0483862	12	0.059674	No	No
Ovary	166	DQX1	ENSG00000144045.13	2	0.0109816	0.131779	12	0.137267	No	No
Ovary	166	AUP1	ENSG00000115307.16	2	0.000914645	0.0109757	12	0.0228219	Yes	No
Ovary	166	HTRA2	ENSG00000115317.11	2	0.00400656	0.0520853	13	0.0631194	No	No
Ovary	166	LOXL3	ENSG00000115318.11	2	0.000780501	0.0101465	13	0.0217345	Yes	No
Ovary	166	DOK1	ENSG00000115325.13	2	0.00240519	0.0312674	13	0.0439163	Yes	No
Ovary	166	M1AP	ENSG00000159374.17	2	3.38356e-05	0.000439862	13	0.00268076	Yes	Yes
Ovary	166	SEMA4F	ENSG00000135622.12	2	0.00231266	0.0300646	13	0.0428355	Yes	No
Ovary	166	RP11-259N19.1	ENSG00000272711.1	2	0.00019618	0.00255034	13	0.009285	Yes	Yes
Ovary	166	HK2	ENSG00000159399.9	2	0.000933808	0.0130733	14	0.025293	Yes	No
Ovary	166	LINC01291	ENSG00000204792.2	2	4.50564e-46	5.85733e-45	13	2.6336e-41	Yes	Yes
Ovary	166	AC104135.2	ENSG00000236209.1	2	7.48316e-42	9.72811e-41	13	1.458e-37	Yes	Yes
Ovary	166	LINC01293	ENSG00000230836.1	2	2.66059e-46	3.45876e-45	13	2.07353e-41	Yes	Yes
Ovary	166	POLE4	ENSG00000115350.11	2	8.63332e-08	1.12233e-06	13	1.55509e-05	Yes	Yes
Ovary	166	TACR1	ENSG00000115353.10	2	0.000159517	0.00239275	15	0.00892018	Yes	Yes
Ovary	166	EVA1A	ENSG00000115363.13	2	0.00130511	0.0221868	17	0.0350176	Yes	No
Ovary	166	MRPL19	ENSG00000115364.13	2	0.00181626	0.0326927	18	0.0451458	Yes	No
Ovary	166	GCFC2	ENSG00000005436.13	2	0.000801748	0.0144315	18	0.0268518	Yes	No
Ovary	166	RP11-342K6.4	ENSG00000270996.1	2	0.00104185	0.0187533	18	0.0314478	Yes	No
Ovary	166	REG3G	ENSG00000143954.12	2	0.000256329	0.00435759	17	0.0131255	Yes	No
Ovary	166	REG1B	ENSG00000172023.7	2	0.00158757	0.0269886	17	0.0399006	Yes	No
Ovary	166	REG1A	ENSG00000115386.5	2	0.00114614	0.0194844	17	0.0321788	Yes	No
Ovary	166	REG3A	ENSG00000172016.15	2	0.000695041	0.0118157	17	0.0238431	Yes	No
Ovary	166	CTNNA2	ENSG00000066032.18	2	0.00233621	0.0607415	26	0.0711175	No	No
Ovary	166	LRRTM1	ENSG00000162951.10	2	0.00562353	0.084353	15	0.0928621	No	No
Ovary	166	SUCLG1	ENSG00000163541.11	2	0.00832194	0.0915413	11	0.0994546	No	No
Ovary	166	DNAH6	ENSG00000115423.18	2	3.13975e-05	0.000408167	13	0.00254144	Yes	Yes
Ovary	166	TRABD2A	ENSG00000186854.10	2	0.0144638	0.173566	12	0.177635	No	No
Ovary	166	TMSB10	ENSG00000034510.5	2	0.0001181	0.00141719	12	0.00632135	Yes	Yes
Ovary	166	KCMF1	ENSG00000176407.17	2	3.97053e-05	0.000476463	12	0.0028583	Yes	Yes
Ovary	166	TCF7L1	ENSG00000152284.4	2	0.00505217	0.0656782	13	0.0755499	No	No
Ovary	166	TGOLN2	ENSG00000152291.13	2	0.00129858	0.015583	12	0.0280793	Yes	No
Ovary	166	RETSAT	ENSG00000042445.13	2	0.00143999	0.0172798	12	0.029923	Yes	No
Ovary	166	ELMOD3	ENSG00000115459.17	2	0.0172264	0.206717	12	0.209915	No	No
Ovary	166	CAPG	ENSG00000042493.15	2	0.000593672	0.00712406	12	0.0175949	Yes	No
Ovary	166	SH2D6	ENSG00000152292.16	2	0.00464812	0.0557775	12	0.0664519	No	No
Ovary	166	MAT2A	ENSG00000168906.12	2	0.000447099	0.00536519	12	0.01493	Yes	No
Ovary	166	GGCX	ENSG00000115486.11	2	3.70771e-05	0.000444925	12	0.00270612	Yes	Yes
Ovary	166	VAMP8	ENSG00000118640.10	2	0.00113516	0.013622	12	0.0259277	Yes	No
Ovary	166	VAMP5	ENSG00000168899.4	2	0.000563948	0.00676738	12	0.0171039	Yes	No
Ovary	166	RNF181	ENSG00000168894.9	2	0.000377948	0.00453537	12	0.0134646	Yes	No
Ovary	166	TMEM150A	ENSG00000168890.13	2	0.000773847	0.01006	13	0.0216216	Yes	No
Ovary	166	USP39	ENSG00000168883.19	2	9.61107e-05	0.00124944	13	0.00579751	Yes	Yes
Ovary	166	C2orf68	ENSG00000168887.10	2	3.38069e-05	0.000405683	12	0.00253165	Yes	Yes
Ovary	166	SFTPB	ENSG00000168878.16	2	0.000150206	0.00180247	12	0.00742796	Yes	Yes
Ovary	166	GNLY	ENSG00000115523.16	2	0.00736637	0.0883964	12	0.096598	No	No
Ovary	166	ATOH8	ENSG00000168874.12	2	0.00393626	0.0472351	12	0.0586566	No	No
Ovary	166	ST3GAL5	ENSG00000115525.17	2	0.000672082	0.00873707	13	0.0198524	Yes	No
Ovary	166	ST3GAL5-AS1	ENSG00000232504.4	2	0.00323158	0.038779	12	0.0508598	No	No
Ovary	166	RP11-548P2.2	ENSG00000272564.1	2	0.000504801	0.00605761	12	0.0160949	Yes	No
Ovary	166	POLR1A	ENSG00000068654.15	2	6.64855e-16	7.97826e-15	12	4.13513e-13	Yes	Yes
Ovary	166	PTCD3	ENSG00000132300.18	2	0.00297094	0.0356513	12	0.0479988	Yes	No
Ovary	166	IMMT	ENSG00000132305.20	2	0.000123664	0.00148397	12	0.00650796	Yes	Yes
Ovary	166	MRPL35	ENSG00000132313.14	2	2.66406e-06	2.93047e-05	11	0.000282446	Yes	Yes
Ovary	166	REEP1	ENSG00000068615.17	2	0.00275015	0.0330018	12	0.0454156	Yes	No
Ovary	166	KDM3A	ENSG00000115548.16	2	0.00168369	0.0185206	11	0.0312557	Yes	No
Ovary	166	CHMP3	ENSG00000115561.15	2	9.42029e-05	0.00103623	11	0.00509755	Yes	Yes
Ovary	166	RNF103	ENSG00000239305.6	2	0.00358871	0.0358871	10	0.0482131	Yes	No
Ovary	166	RMND5A	ENSG00000153561.12	2	0.00764313	0.0764313	10	0.0855287	No	No
Ovary	166	CD8A	ENSG00000153563.15	2	0.0104027	0.104027	10	0.11112	No	No
Ovary	166	CD8B	ENSG00000172116.21	2	0.00389325	0.0350393	9	0.0474142	Yes	No
Ovary	166	RGPD1	ENSG00000187627.14	2	3.75484e-07	3.37935e-06	9	4.17143e-05	Yes	Yes
Ovary	166	PLGLB1	ENSG00000183281.14	2	1.04565e-12	8.36521e-12	8	2.8333e-10	Yes	Yes
Ovary	166	LINC01943	ENSG00000280721.1	2	0.00530589	0.0424471	8	0.0542157	No	No
Ovary	166	CYTOR	ENSG00000222041.10	2	0.000656057	0.00590451	9	0.0158639	Yes	No
Ovary	166	RGPD2	ENSG00000185304.14	2	0.00042612	0.00340896	8	0.0111921	Yes	No
Ovary	166	KRCC1	ENSG00000172086.7	2	0.00146595	0.0131935	9	0.0254409	Yes	No
Ovary	166	SMYD1	ENSG00000115593.14	2	0.00231017	0.0207916	9	0.0335851	Yes	No
Ovary	166	FABP1	ENSG00000163586.9	2	0.00709312	0.0638381	9	0.0738916	No	No
Ovary	166	THNSL2	ENSG00000144115.16	2	4.68722e-29	4.2185e-28	9	1.54836e-25	Yes	Yes
Ovary	166	EIF2AK3	ENSG00000172071.11	2	0.0090029	0.0720232	8	0.0813501	No	No
Ovary	166	RPIA	ENSG00000153574.8	2	0.000984389	0.00689072	7	0.0172676	Yes	No
Ovary	166	IGKC	ENSG00000211592.8	2	0.00376632	0.0263642	7	0.039251	Yes	No
Ovary	166	IGKJ5	ENSG00000211593.2	2	0.00498727	0.0349109	7	0.0472746	Yes	No
Ovary	166	IGKJ4	ENSG00000211594.2	2	0.00727131	0.0508992	7	0.0619952	No	No
Ovary	166	IGKJ3	ENSG00000211595.2	2	0.00778013	0.0544609	7	0.0652595	No	No
Ovary	166	IGKJ2	ENSG00000211596.3	2	0.00256154	0.0179308	7	0.0305761	Yes	No
Ovary	166	IGKJ1	ENSG00000211597.2	2	0.00544091	0.0380864	7	0.0502371	No	No
Ovary	166	IGKV4-1	ENSG00000211598.2	2	0.00669934	0.0468954	7	0.0583274	No	No
Ovary	166	IGKV1-5	ENSG00000243466.1	2	0.000821929	0.0057535	7	0.0155956	Yes	No
Ovary	166	IGKV1-6	ENSG00000239855.1	2	0.000337951	0.00236566	7	0.00886197	Yes	Yes
Ovary	166	IGKV1-8	ENSG00000240671.4	2	0.00354143	0.02479	7	0.0376625	Yes	No
Ovary	166	IGKV1-9	ENSG00000241755.1	2	0.0112622	0.0788355	7	0.0877799	No	No
Ovary	166	IGKV3-11	ENSG00000241351.3	2	0.00492982	0.0345088	7	0.0468754	Yes	No
Ovary	166	IGKV1-12	ENSG00000243290.3	2	0.00830006	0.0581004	7	0.0686194	No	No
Ovary	166	IGKV3-15	ENSG00000244437.1	2	0.00683941	0.0478759	7	0.0592641	No	No
Ovary	166	IGKV1-16	ENSG00000240864.3	2	0.00293668	0.0205567	7	0.0333255	Yes	No
Ovary	166	IGKV1-17	ENSG00000240382.3	2	1.85862e-05	0.000130104	7	0.00100406	Yes	Yes
Ovary	166	IGKV3-20	ENSG00000239951.1	2	0.00633035	0.0379821	6	0.0501385	No	No
Ovary	166	IGKV6-21	ENSG00000211611.2	2	0.000823433	0.0049406	6	0.0141649	Yes	No
Ovary	166	IGKV2-24	ENSG00000241294.1	2	0.00208921	0.0125352	6	0.0246686	Yes	No
Ovary	166	IGKV1-27	ENSG00000244575.3	2	0.00161209	0.00967254	6	0.0211245	Yes	No
Ovary	166	IGKV2-28	ENSG00000244116.3	2	0.0091073	0.0546438	6	0.0654176	No	No
Ovary	166	IGKV2-30	ENSG00000243238.1	2	0.00381391	0.0228834	6	0.0357222	Yes	No
Ovary	166	IGKV1-33	ENSG00000242076.2	2	0.017531	0.105186	6	0.112198	No	No
Ovary	166	IGKV1-39	ENSG00000242371.1	2	9.78115e-05	0.000586869	6	0.00335173	Yes	Yes
Ovary	166	RP4-614C10.2	ENSG00000283196.1	2	4.10666e-05	0.000205333	5	0.00146661	Yes	Yes
Ovary	166	IGKV2D-29	ENSG00000243264.2	2	0.00334921	0.0100476	3	0.0216135	Yes	No
Ovary	166	IGKV3D-20	ENSG00000211625.2	2	0.00103645	0.00207291	2	0.00814357	Yes	Yes
Ovary	166	IGKV1D-13	ENSG00000276566.1	2	1.24478e-07	2.48956e-07	2	3.91045e-06	Yes	Yes
Ovary	166	RP11-575H3.1	ENSG00000261600.1	2	0.0397022	0.0397022	1	0.0517124	No	No
Ovary	166	MAL	ENSG00000172005.10	2	0.00392542	0.0117763	3	0.0238161	Yes	No
Ovary	166	MRPS5	ENSG00000144029.11	2	0.0281782	0.0845345	3	0.0930164	No	No
Ovary	166	ZNF514	ENSG00000144026.11	2	1.19439e-05	4.77755e-05	4	0.000427914	Yes	Yes
Ovary	166	ZNF2	ENSG00000275111.4	2	0.0365353	0.146141	4	0.151185	No	No
Ovary	166	AC092835.2	ENSG00000233757.6	2	0.0136427	0.0545707	4	0.0653562	No	No
Ovary	166	PROM2	ENSG00000155066.15	2	2.92987e-06	1.17195e-05	4	0.000126896	Yes	Yes
Ovary	166	KCNIP3	ENSG00000115041.12	2	0.0261828	0.104731	4	0.111773	No	No
Ovary	166	FAHD2A	ENSG00000115042.9	2	0.0176171	0.0704682	4	0.0799401	No	No
Ovary	166	RP11-440D17.3	ENSG00000272913.1	2	0.0356988	0.142795	4	0.147919	No	No
Ovary	166	RP11-440D17.4	ENSG00000273305.1	2	0.000618333	0.00247333	4	0.00910043	Yes	Yes
Ovary	166	LINC00342	ENSG00000232931.5	2	0.00313812	0.0125525	4	0.0246816	Yes	No
Ovary	166	ANKRD36C	ENSG00000174501.14	2	0.00341937	0.0170969	5	0.0297405	Yes	No
Ovary	166	GPAT2	ENSG00000186281.12	2	0.00267485	0.0133742	5	0.0256353	Yes	No
Ovary	166	ADRA2B	ENSG00000274286.1	2	3.56284e-05	0.000178142	5	0.0012987	Yes	Yes
Ovary	166	ASTL	ENSG00000188886.3	2	0.00190604	0.00953019	5	0.0209182	Yes	No
Ovary	166	DUSP2	ENSG00000158050.4	2	0.0601061	0.300531	5	0.302126	No	No
Ovary	166	STARD7	ENSG00000084090.13	2	0.00988787	0.0494393	5	0.0606236	No	No
Ovary	166	TMEM127	ENSG00000135956.8	2	0.00628853	0.0314426	5	0.0440886	Yes	No
Ovary	166	CIAO1	ENSG00000144021.2	2	0.00181342	0.00906712	5	0.020318	Yes	No
Ovary	166	SNRNP200	ENSG00000144028.14	2	0.00393259	0.019663	5	0.0323371	Yes	No
Ovary	166	ITPRIPL1	ENSG00000198885.9	2	0.022442	0.11221	5	0.118712	No	No
Ovary	166	NCAPH	ENSG00000121152.9	2	0.00294325	0.0147163	5	0.0271877	Yes	No
Ovary	166	NEURL3	ENSG00000163121.9	2	0.0380456	0.190228	5	0.193751	No	No
Ovary	166	ARID5A	ENSG00000196843.15	2	0.0482936	0.241468	5	0.243909	No	No
Ovary	166	KANSL3	ENSG00000114982.17	2	0.00846028	0.0423014	5	0.0540872	No	No
Ovary	166	FER1L5	ENSG00000249715.10	2	0.0264531	0.132266	5	0.137726	No	No
Ovary	166	LMAN2L	ENSG00000114988.11	2	0.00523326	0.0313995	6	0.0440397	Yes	No
Ovary	166	CNNM4	ENSG00000158158.11	2	0.00286802	0.0172081	6	0.0298647	Yes	No
Ovary	166	RP11-353K11.1	ENSG00000273265.1	2	0.0224661	0.134797	6	0.14015	No	No
Ovary	166	CNNM3	ENSG00000168763.15	2	0.00299665	0.0179799	6	0.0306337	Yes	No
Ovary	166	ANKRD23	ENSG00000163126.14	2	0.00333826	0.0200295	6	0.0327275	Yes	No
Ovary	166	ANKRD39	ENSG00000213337.8	2	0.0185696	0.111417	6	0.117984	No	No
Ovary	166	SEMA4C	ENSG00000168758.10	2	0.0216171	0.129702	6	0.135331	No	No
Ovary	166	FAM178B	ENSG00000168754.14	2	0.00126579	0.00759473	6	0.0182951	Yes	No
Ovary	166	FAHD2B	ENSG00000144199.11	2	0.00339735	0.0203841	6	0.0331202	Yes	No
Ovary	166	ANKRD36	ENSG00000135976.17	2	1.09835e-09	7.68846e-09	7	1.58909e-07	Yes	Yes
Ovary	166	RP11-734K23.9	ENSG00000277701.4	2	0.0125628	0.0879396	7	0.096163	No	No
Ovary	166	AC159540.1	ENSG00000230606.10	2	1.87917e-18	1.31542e-17	7	1.02415e-15	Yes	Yes
Ovary	166	ANKRD36B	ENSG00000196912.12	2	6.31893e-19	5.05515e-18	8	4.30885e-16	Yes	Yes
Ovary	166	COX5B	ENSG00000135940.6	2	0.0112295	0.0898358	8	0.0978973	No	No
Ovary	166	ACTR1B	ENSG00000115073.7	2	7.30834e-08	5.84667e-07	8	8.54897e-06	Yes	Yes
Ovary	166	LINC01125	ENSG00000228486.10	2	0.0117841	0.0942728	8	0.101923	No	No
Ovary	166	ZAP70	ENSG00000115085.13	2	3.60156e-07	2.88124e-06	8	3.63134e-05	Yes	Yes
Ovary	166	TMEM131	ENSG00000075568.16	2	0.0136576	0.122918	9	0.128941	No	No
Ovary	166	VWA3B	ENSG00000168658.18	2	0.000836835	0.00836835	10	0.01939	Yes	No
Ovary	166	INPP4A	ENSG00000040933.15	2	0.00148184	0.0148184	10	0.0272866	Yes	No
Ovary	166	COA5	ENSG00000183513.8	2	0.0365872	0.365872	10	0.36679	No	No
Ovary	166	UNC50	ENSG00000115446.11	2	0.00744971	0.0744971	10	0.0836662	No	No
Ovary	166	MGAT4A	ENSG00000071073.12	2	0.000970342	0.0106738	11	0.0224287	Yes	No
Ovary	166	AC109826.1	ENSG00000226791.6	2	0.00236635	0.0260298	11	0.0389241	Yes	No
Ovary	166	KIAA1211L	ENSG00000196872.11	2	0.0234628	0.258091	11	0.260203	No	No
Ovary	166	TSGA10	ENSG00000135951.14	2	1.18348e-13	1.42017e-12	12	5.38857e-11	Yes	Yes
Ovary	166	C2orf15	ENSG00000273045.5	2	0.00401077	0.0441185	11	0.0558428	No	No
Ovary	166	LIPT1	ENSG00000144182.16	2	5.99746e-14	6.5972e-13	11	2.66033e-11	Yes	Yes
Ovary	166	MITD1	ENSG00000158411.11	2	0.0012301	0.0135311	11	0.0258286	Yes	No
Ovary	166	MRPL30	ENSG00000185414.19	2	0.0122025	0.134227	11	0.139599	No	No
Ovary	166	LYG1	ENSG00000144214.9	2	4.33115e-06	5.19738e-05	12	0.000460014	Yes	Yes
Ovary	166	RP11-111H13.1	ENSG00000241962.9	2	0.00266551	0.0319861	12	0.0445566	Yes	No
Ovary	166	TXNDC9	ENSG00000115514.11	2	0.000106413	0.00127696	12	0.00588963	Yes	Yes
Ovary	166	EIF5B	ENSG00000158417.10	2	0.00897635	0.107716	12	0.114557	No	No
Ovary	166	REV1	ENSG00000135945.9	2	2.44123e-05	0.00031736	13	0.00208007	Yes	Yes
Ovary	166	AFF3	ENSG00000144218.18	2	1.14341e-05	0.000205814	18	0.00146946	Yes	Yes
Ovary	166	LONRF2	ENSG00000170500.12	2	0.0113656	0.170483	15	0.17461	No	No
Ovary	166	CHST10	ENSG00000115526.10	2	0.003921	0.0627359	16	0.0729021	No	No
Ovary	166	PDCL3	ENSG00000115539.13	2	9.93277e-06	0.000158924	16	0.00118256	Yes	Yes
Ovary	166	NPAS2	ENSG00000170485.16	2	0.000679142	0.0122246	18	0.0242638	Yes	No
Ovary	166	RPL31	ENSG00000071082.10	2	0.00259149	0.0440553	17	0.0557825	No	No
Ovary	166	TBC1D8	ENSG00000204634.12	2	0.000179969	0.00341941	19	0.011208	Yes	No
Ovary	166	TBC1D8-AS1	ENSG00000272902.2	2	0.00944989	0.170098	18	0.174225	No	No
Ovary	166	CNOT11	ENSG00000158435.7	2	0.00233785	0.0420813	18	0.0538517	No	No
Ovary	166	RNF149	ENSG00000163162.8	2	3.08278e-05	0.0005549	18	0.00321413	Yes	Yes
Ovary	166	CREG2	ENSG00000175874.9	2	0.00760172	0.136831	18	0.142093	No	No
Ovary	166	RFX8	ENSG00000196460.12	2	1.98551e-09	3.77246e-08	19	6.81886e-07	Yes	Yes
Ovary	166	MAP4K4	ENSG00000071054.16	2	0.00146791	0.0278903	19	0.0407777	Yes	No
Ovary	166	LINC01127	ENSG00000281162.2	2	0.00287856	0.0489355	17	0.0601823	No	No
Ovary	166	IL1R2	ENSG00000115590.13	2	0.000137894	0.00234419	17	0.00881587	Yes	Yes
Ovary	166	IL1R1	ENSG00000115594.11	2	0.00468795	0.0796951	17	0.088531	No	No
Ovary	166	IL1RL2	ENSG00000115598.9	2	0.000634002	0.010144	16	0.0217345	Yes	No
Ovary	166	IL1RL1	ENSG00000115602.16	2	0.00728772	0.109316	15	0.116052	No	No
Ovary	166	IL18R1	ENSG00000115604.10	2	9.59168e-05	0.00143875	15	0.00637299	Yes	Yes
Ovary	166	IL18RAP	ENSG00000115607.9	2	0.00147418	0.0221127	15	0.0349286	Yes	No
Ovary	166	MFSD9	ENSG00000135953.10	2	0.00144994	0.0202992	14	0.033027	Yes	No
Ovary	166	TMEM182	ENSG00000170417.15	2	0.000152759	0.00229139	15	0.00869424	Yes	Yes
Ovary	166	POU3F3	ENSG00000198914.3	2	0.000221344	0.00309882	14	0.0105532	Yes	No
Ovary	166	MRPS9	ENSG00000135972.8	2	2.1839e-15	3.49423e-14	16	1.66694e-12	Yes	Yes
Ovary	166	LINC01918	ENSG00000226508.1	2	0.00246822	0.0394916	16	0.0515201	No	No
Ovary	166	TGFBRAP1	ENSG00000135966.12	2	0.000286978	0.00487862	17	0.014068	Yes	No
Ovary	166	RP11-332H14.2	ENSG00000272994.1	2	0.000280757	0.00449211	16	0.0133781	Yes	No
Ovary	166	C2orf49	ENSG00000135974.9	2	0.000447142	0.00760142	17	0.0183063	Yes	No
Ovary	166	FHL2	ENSG00000115641.18	2	0.000370781	0.00630328	17	0.0164416	Yes	No
Ovary	166	NCK2	ENSG00000071051.13	2	4.39866e-05	0.00079176	18	0.00418571	Yes	Yes
Ovary	166	C2orf40	ENSG00000119147.9	2	1.46798e-06	2.64237e-05	18	0.000258558	Yes	Yes
Ovary	166	UXS1	ENSG00000115652.14	2	0.000191446	0.00344603	18	0.0112685	Yes	No
Ovary	166	RGPD3	ENSG00000153165.18	2	4.46383e-05	0.000758852	17	0.00406794	Yes	Yes
Ovary	166	ST6GAL2	ENSG00000144057.15	2	0.000734392	0.0102815	14	0.0219135	Yes	No
Ovary	166	RGPD4	ENSG00000196862.9	2	0.00171664	0.0223163	13	0.0351477	Yes	No
Ovary	166	SLC5A7	ENSG00000115665.8	2	0.00662747	0.0861571	13	0.0944746	No	No
Ovary	166	SULT1C2	ENSG00000198203.9	2	4.08533e-21	4.9024e-20	12	5.58035e-18	Yes	Yes
Ovary	166	SULT1C4	ENSG00000198075.9	2	0.00349907	0.0454879	13	0.0570368	No	No
Ovary	166	GCC2	ENSG00000135968.20	2	1.52084e-08	2.12918e-07	14	3.38878e-06	Yes	Yes
Ovary	166	LIMS1	ENSG00000169756.16	2	0.00545519	0.0763727	14	0.0854684	No	No
Ovary	166	RANBP2	ENSG00000153201.15	2	0.00408676	0.0531279	13	0.0640462	No	No
Ovary	166	CCDC138	ENSG00000163006.11	2	0.000503993	0.00655191	13	0.0168037	Yes	No
Ovary	166	SH3RF3-AS1	ENSG00000259863.1	2	0.000402498	0.00442748	11	0.0132515	Yes	No
Ovary	166	SH3RF3	ENSG00000172985.10	2	0.00304553	0.0365464	12	0.0487963	Yes	No
Ovary	166	SEPT10	ENSG00000186522.14	2	0.00955899	0.0860309	9	0.0943627	No	No
Ovary	166	SOWAHC	ENSG00000198142.4	2	0.0101255	0.0810043	8	0.0897137	No	No
Ovary	166	RP11-506F3.1	ENSG00000282033.1	2	0.00108275	0.00757923	7	0.0182663	Yes	No
Ovary	166	LINC01123	ENSG00000204588.5	2	3.48732e-06	2.78986e-05	8	0.00027078	Yes	Yes
Ovary	166	MALL	ENSG00000144063.3	2	0.00848671	0.0678937	8	0.0775823	No	No
Ovary	166	NPHP1	ENSG00000144061.12	2	0.0016397	0.0147573	9	0.0272299	Yes	No
Ovary	166	LINC00116	ENSG00000175701.10	2	0.00478384	0.0382707	8	0.0504101	No	No
Ovary	166	LINC01106	ENSG00000175772.10	2	0.0016149	0.0129192	8	0.0250893	Yes	No
Ovary	166	LIMS4	ENSG00000256671.6	2	0.00088674	0.00620718	7	0.0163068	Yes	No
Ovary	166	BUB1	ENSG00000169679.14	2	0.0121845	0.0852916	7	0.0936776	No	No
Ovary	166	ACOXL	ENSG00000153093.18	2	0.00233853	0.0233853	10	0.0362085	Yes	No
Ovary	166	BCL2L11	ENSG00000153094.22	2	0.000773488	0.00773488	10	0.0185098	Yes	No
Ovary	166	MIR4435-2HG	ENSG00000172965.14	2	0.00376296	0.0413925	11	0.0532621	No	No
Ovary	166	RP11-181E10.3	ENSG00000271590.1	2	0.00490586	0.0490586	10	0.060278	No	No
Ovary	166	ANAPC1	ENSG00000153107.11	2	0.000277926	0.00361304	13	0.0116112	Yes	No
Ovary	166	MERTK	ENSG00000153208.16	2	0.00343771	0.048128	14	0.059437	No	No
Ovary	166	TMEM87B	ENSG00000153214.9	2	0.000163884	0.00229438	14	0.00869531	Yes	Yes
Ovary	166	FBLN7	ENSG00000144152.12	2	0.00291421	0.040799	14	0.0527323	No	No
Ovary	166	ZC3H8	ENSG00000144161.12	2	2.74421e-05	0.000384189	14	0.00242358	Yes	Yes
Ovary	166	ZC3H6	ENSG00000188177.13	2	0.00323382	0.0452735	14	0.0568488	No	No
Ovary	166	RGPD8	ENSG00000169629.11	2	2.30745e-21	3.46117e-20	15	4.04215e-18	Yes	Yes
Ovary	166	TTL	ENSG00000114999.7	2	0.00167888	0.0251831	15	0.0380284	Yes	No
Ovary	166	POLR1B	ENSG00000125630.15	2	2.88155e-08	4.32233e-07	15	6.50519e-06	Yes	Yes
Ovary	166	CHCHD5	ENSG00000125611.15	2	1.90529e-05	0.000285794	15	0.00192222	Yes	Yes
Ovary	166	AC012442.6	ENSG00000228251.1	2	0.0130526	0.195789	15	0.199166	No	No
Ovary	166	AC079922.3	ENSG00000237753.1	2	1.15814e-08	1.73721e-07	15	2.80213e-06	Yes	Yes
Ovary	166	SLC20A1	ENSG00000144136.10	2	3.69309e-05	0.000553964	15	0.00321181	Yes	Yes
Ovary	166	CKAP2L	ENSG00000169607.12	2	0.00183411	0.0275116	15	0.0404444	Yes	No
Ovary	166	IL1B	ENSG00000125538.11	2	3.21857e-06	4.82785e-05	15	0.000431126	Yes	Yes
Ovary	166	IL1RN	ENSG00000136689.18	2	0.00301907	0.045286	15	0.0568604	No	No
Ovary	166	PSD4	ENSG00000125637.15	2	2.77774e-06	4.16662e-05	15	0.000380969	Yes	Yes
Ovary	166	PAX8	ENSG00000125618.16	2	1.34046e-12	2.0107e-11	15	6.46912e-10	Yes	Yes
Ovary	166	CBWD2	ENSG00000136682.14	2	4.69679e-15	7.04519e-14	15	3.22412e-12	Yes	Yes
Ovary	166	FOXD4L1	ENSG00000184492.6	2	0.000252551	0.00378826	15	0.0119891	Yes	No
Ovary	166	PGM5P4-AS1	ENSG00000231943.7	2	2.03332e-09	3.04998e-08	15	5.64921e-07	Yes	Yes
Ovary	166	FAM138B	ENSG00000226516.7	2	1.14207e-05	0.000171311	15	0.00125756	Yes	Yes
Ovary	166	RABL2A	ENSG00000144134.18	2	6.64083e-08	9.29717e-07	14	1.30735e-05	Yes	Yes
Ovary	166	AC017074.2	ENSG00000227359.1	2	5.24337e-06	7.34072e-05	14	0.000618954	Yes	Yes
Ovary	166	SLC35F5	ENSG00000115084.13	2	4.44881e-05	0.000622833	14	0.0035049	Yes	Yes
Ovary	166	AC024704.2	ENSG00000244063.1	2	2.40807e-09	3.37129e-08	14	6.18071e-07	Yes	Yes
Ovary	166	AC104653.1	ENSG00000228857.2	2	0.000596859	0.00835603	14	0.0193814	Yes	No
Ovary	166	RP11-141B14.1	ENSG00000270019.1	2	0.000950428	0.013306	14	0.0255453	Yes	No
Ovary	166	ACTR3	ENSG00000115091.11	2	0.00159499	0.0223298	14	0.035148	Yes	No
Ovary	166	DPP10	ENSG00000175497.16	2	0.000293042	0.00615388	21	0.0162295	Yes	No
Ovary	166	DDX18	ENSG00000088205.12	2	0.00175633	0.0210759	12	0.0338636	Yes	No
Ovary	166	AC009404.2	ENSG00000236255.1	2	8.88746e-07	1.0665e-05	12	0.00011646	Yes	Yes
Ovary	166	CCDC93	ENSG00000125633.10	2	0.0103074	0.133996	13	0.139381	No	No
Ovary	166	INSIG2	ENSG00000125629.14	2	0.000184252	0.00239528	13	0.00892122	Yes	Yes
Ovary	166	AC093901.1	ENSG00000226856.5	2	6.29719e-07	8.18635e-06	13	9.14481e-05	Yes	Yes
Ovary	166	MARCO	ENSG00000019169.10	2	0.000678246	0.00813895	12	0.0190946	Yes	No
Ovary	166	C1QL2	ENSG00000144119.3	2	0.00194235	0.0233081	12	0.0361408	Yes	No
Ovary	166	STEAP3	ENSG00000115107.19	2	0.00625915	0.0751098	12	0.0842397	No	No
Ovary	166	C2orf76	ENSG00000186132.14	2	0.000165785	0.00198942	12	0.00792198	Yes	Yes
Ovary	166	DBI	ENSG00000155368.16	2	0.00153223	0.0183868	12	0.0310995	Yes	No
Ovary	166	TMEM37	ENSG00000171227.6	2	3.17413e-05	0.000380896	12	0.00240979	Yes	Yes
Ovary	166	SCTR	ENSG00000080293.9	2	0.00015203	0.00197639	13	0.00789547	Yes	Yes
Ovary	166	CFAP221	ENSG00000163075.12	2	0.00198439	0.0257971	13	0.0386957	Yes	No
Ovary	166	TMEM177	ENSG00000144120.12	2	0.00682795	0.0887634	13	0.0969518	No	No
Ovary	166	PTPN4	ENSG00000088179.8	2	0.000107691	0.00150768	14	0.00658626	Yes	Yes
Ovary	166	EPB41L5	ENSG00000115109.13	2	0.000330913	0.00430187	13	0.0130251	Yes	No
Ovary	166	TMEM185B	ENSG00000226479.3	2	0.000284899	0.00341879	12	0.011208	Yes	No
Ovary	166	RALB	ENSG00000144118.13	2	6.08213e-05	0.000729856	12	0.00394543	Yes	Yes
Ovary	166	INHBB	ENSG00000163083.5	2	0.000985288	0.0118235	12	0.0238498	Yes	No
Ovary	166	GLI2	ENSG00000074047.21	2	0.00127051	0.0165167	13	0.0291428	Yes	No
Ovary	166	RP11-297J22.1	ENSG00000271709.1	2	0.00864755	0.095123	11	0.102657	No	No
Ovary	166	TFCP2L1	ENSG00000115112.7	2	0.000955289	0.0124188	13	0.0245468	Yes	No
Ovary	166	CLASP1	ENSG00000074054.17	2	3.66149e-05	0.000549223	15	0.00319566	Yes	Yes
Ovary	166	NIFK	ENSG00000155438.11	2	0.00298485	0.038803	13	0.0508765	No	No
Ovary	166	TSN	ENSG00000211460.11	2	0.00225482	0.0293127	13	0.0421447	Yes	No
Ovary	166	GYPC	ENSG00000136732.14	2	0.00725927	0.123408	17	0.129393	No	No
Ovary	166	RP11-521O16.1	ENSG00000260634.1	2	0.00253015	0.0404824	16	0.05244	No	No
Ovary	166	BIN1	ENSG00000136717.14	2	9.19488e-05	0.00156313	17	0.00673861	Yes	Yes
Ovary	166	CYP27C1	ENSG00000186684.12	2	1.14163e-09	1.94076e-08	17	3.71885e-07	Yes	Yes
Ovary	166	ERCC3	ENSG00000163161.12	2	2.91313e-07	4.95232e-06	17	5.85201e-05	Yes	Yes
Ovary	166	MAP3K2	ENSG00000169967.16	2	0.000513157	0.00872366	17	0.0198426	Yes	No
Ovary	166	AC068282.3	ENSG00000236682.1	2	2.38212e-38	3.81139e-37	16	3.60779e-34	Yes	Yes
Ovary	166	PROC	ENSG00000115718.17	2	0.000194115	0.00310584	16	0.0105673	Yes	No
Ovary	166	IWS1	ENSG00000163166.14	2	0.00543091	0.0923255	17	0.10014	No	No
Ovary	166	MYO7B	ENSG00000169994.18	2	0.000219401	0.00351041	16	0.0114023	Yes	No
Ovary	166	LIMS2	ENSG00000072163.19	2	0.0036488	0.0583807	16	0.0688916	No	No
Ovary	166	GPR17	ENSG00000144230.16	2	2.33781e-10	3.7405e-09	16	8.18404e-08	Yes	Yes
Ovary	166	WDR33	ENSG00000136709.11	2	0.000817064	0.0138901	17	0.0262326	Yes	No
Ovary	166	POLR2D	ENSG00000144231.10	2	0.000627139	0.0100342	16	0.0216005	Yes	No
Ovary	166	AMMECR1L	ENSG00000144233.9	2	0.000132313	0.00211701	16	0.00824302	Yes	Yes
Ovary	166	RP11-395A13.2	ENSG00000272667.1	2	0.00562147	0.0899436	16	0.0979969	No	No
Ovary	166	SAP130	ENSG00000136715.17	2	0.00579273	0.0984765	17	0.105876	No	No
Ovary	166	UGGT1	ENSG00000136731.12	2	0.00113261	0.0192544	17	0.0319514	Yes	No
Ovary	166	HS6ST1	ENSG00000136720.6	2	0.00123072	0.0196916	16	0.0323664	Yes	No
Ovary	166	AC079776.1	ENSG00000229536.1	2	0.000108798	0.00130557	12	0.00597017	Yes	Yes
Ovary	166	RAB6C	ENSG00000222014.5	2	0.000340926	0.00409111	12	0.0126272	Yes	No
Ovary	166	CCDC74B	ENSG00000152076.18	2	0.00101204	0.0111324	11	0.0229885	Yes	No
Ovary	166	SMPD4	ENSG00000136699.19	2	0.000520924	0.00573017	11	0.0155487	Yes	No
Ovary	166	MZT2B	ENSG00000152082.13	2	0.000299682	0.0032965	11	0.0109711	Yes	No
Ovary	166	TUBA3E	ENSG00000152086.8	2	0.0122795	0.135075	11	0.140407	No	No
Ovary	166	CCDC115	ENSG00000136710.9	2	0.00215865	0.0215865	10	0.0343871	Yes	No
Ovary	166	IMP4	ENSG00000136718.9	2	0.000599645	0.00599645	10	0.0160009	Yes	No
Ovary	166	PTPN18	ENSG00000072135.12	2	0.00182561	0.0182561	10	0.0309605	Yes	No
Ovary	166	POTEJ	ENSG00000222038.3	2	0.00180011	0.0216013	12	0.0344017	Yes	No
Ovary	166	ARHGEF4	ENSG00000136002.18	2	0.00266367	0.0346277	13	0.0470021	Yes	No
Ovary	166	FAM168B	ENSG00000152102.17	2	6.14801e-05	0.000799242	13	0.00420887	Yes	Yes
Ovary	166	PLEKHB2	ENSG00000115762.16	2	0.00144596	0.0202434	14	0.032967	Yes	No
Ovary	166	POTEE	ENSG00000188219.14	2	0.000135844	0.00176597	13	0.00732688	Yes	Yes
Ovary	166	WTH3DI	ENSG00000233087.7	2	0.00303951	0.0395136	13	0.0515331	No	No
Ovary	166	RP11-109E12.1	ENSG00000273073.1	2	2.63095e-09	3.42024e-08	13	6.25768e-07	Yes	Yes
Ovary	166	MZT2A	ENSG00000173272.15	2	1.85165e-17	2.59231e-16	14	1.64745e-14	Yes	Yes
Ovary	166	TUBA3D	ENSG00000075886.10	2	0.0124273	0.173982	14	0.178031	No	No
Ovary	166	CCDC74A	ENSG00000163040.14	2	1.14504e-06	1.60305e-05	14	0.000167524	Yes	Yes
Ovary	166	ANKRD30BL	ENSG00000163046.15	2	0.00019765	0.00336005	17	0.0111086	Yes	No
Ovary	166	LYPD1	ENSG00000150551.10	2	0.000773587	0.0116038	15	0.023616	Yes	No
Ovary	166	NCKAP5	ENSG00000176771.16	2	2.59022e-10	5.9575e-09	23	1.2517e-07	Yes	Yes
Ovary	166	MGAT5	ENSG00000152127.8	2	2.39146e-05	0.000358719	15	0.00230387	Yes	Yes
Ovary	166	TMEM163	ENSG00000152128.13	2	0.000150422	0.00195548	13	0.00783805	Yes	Yes
Ovary	166	ACMSD	ENSG00000153086.13	2	0.00106635	0.0117299	11	0.0237596	Yes	No
Ovary	166	CCNT2	ENSG00000082258.12	2	1.10326e-05	0.000110326	10	0.000869885	Yes	Yes
Ovary	166	RAB3GAP1	ENSG00000115839.17	2	0.000707689	0.00707689	10	0.0175217	Yes	No
Ovary	166	ZRANB3	ENSG00000121988.17	2	0.000152183	0.00182619	12	0.00750722	Yes	Yes
Ovary	166	R3HDM1	ENSG00000048991.16	2	0.000859239	0.00859239	10	0.0196888	Yes	No
Ovary	166	UBXN4	ENSG00000144224.16	2	0.0112718	0.101446	9	0.108641	No	No
Ovary	166	MCM6	ENSG00000076003.4	2	7.36297e-05	0.000736297	10	0.00397292	Yes	Yes
Ovary	166	DARS	ENSG00000115866.10	2	6.82929e-08	7.51222e-07	11	1.07741e-05	Yes	Yes
Ovary	166	CXCR4	ENSG00000121966.6	2	0.00228054	0.025086	11	0.0379603	Yes	No
Ovary	166	THSD7B	ENSG00000144229.11	2	3.893e-08	7.78599e-07	20	1.11224e-05	Yes	Yes
Ovary	166	HNMT	ENSG00000150540.13	2	0.00250516	0.0350722	14	0.0474355	Yes	No
Ovary	166	AC097721.2	ENSG00000228043.5	2	0.00779152	0.116873	15	0.123152	No	No
Ovary	166	SPOPL	ENSG00000144228.8	2	5.03024e-05	0.000754536	15	0.00405018	Yes	Yes
Ovary	166	RP11-231E19.1	ENSG00000260059.1	2	0.00704005	0.105601	15	0.11258	No	No
Ovary	166	NXPH2	ENSG00000144227.4	2	0.00240412	0.0360617	15	0.0483899	Yes	No
Ovary	166	LRP1B	ENSG00000168702.17	2	0.000334152	0.00969041	29	0.0211507	Yes	No
Ovary	166	KYNU	ENSG00000115919.14	2	0.00314338	0.0345772	11	0.0469479	Yes	No
Ovary	166	ARHGAP15	ENSG00000075884.13	2	0.000435876	0.00479464	11	0.0139173	Yes	No
Ovary	166	GTDC1	ENSG00000121964.14	2	0.00994518	0.0994518	10	0.106772	No	No
Ovary	166	ZEB2	ENSG00000169554.18	2	0.00592612	0.047409	8	0.0588075	No	No
Ovary	166	LINC01412	ENSG00000232606.1	2	0.00455862	0.0319103	7	0.0444896	Yes	No
Ovary	166	TEX41	ENSG00000226674.8	2	0.00127726	0.0114954	9	0.0234643	Yes	No
Ovary	166	ACVR2A	ENSG00000121989.14	2	2.35556e-05	0.000259112	11	0.0017778	Yes	Yes
Ovary	166	ORC4	ENSG00000115947.13	2	0.00180977	0.0199074	11	0.0325961	Yes	No
Ovary	166	MBD5	ENSG00000204406.12	2	0.0135411	0.189575	14	0.193118	No	No
Ovary	166	EPC2	ENSG00000135999.11	2	0.00141838	0.018439	13	0.031156	Yes	No
Ovary	166	KIF5C	ENSG00000168280.16	2	0.00527884	0.0686249	13	0.0782538	No	No
Ovary	166	LYPD6B	ENSG00000150556.16	2	0.000451404	0.00631966	14	0.0164597	Yes	No
Ovary	166	LYPD6	ENSG00000187123.14	2	5.96566e-05	0.000775536	13	0.00413409	Yes	Yes
Ovary	166	MMADHC	ENSG00000168288.12	2	0.0057009	0.0684108	12	0.0780493	No	No
Ovary	166	RND3	ENSG00000115963.13	2	0.000617945	0.00865123	14	0.0197521	Yes	No
Ovary	166	RBM43	ENSG00000184898.6	2	0.0002587	0.0031044	12	0.0105663	Yes	No
Ovary	166	NMI	ENSG00000123609.10	2	3.52741e-05	0.00042329	12	0.00260893	Yes	Yes
Ovary	166	TNFAIP6	ENSG00000123610.4	2	0.000203879	0.00265043	13	0.00953549	Yes	Yes
Ovary	166	RIF1	ENSG00000080345.17	2	3.73612e-07	4.85696e-06	13	5.75823e-05	Yes	Yes
Ovary	166	NEB	ENSG00000183091.19	2	0.000683136	0.010247	15	0.0218574	Yes	No
Ovary	166	ARL5A	ENSG00000162980.16	2	0.00621758	0.0870461	14	0.0953077	No	No
Ovary	166	CACNB4	ENSG00000182389.19	2	0.00118764	0.0190023	16	0.0317006	Yes	No
Ovary	166	STAM2	ENSG00000115145.9	2	0.00232581	0.0302355	13	0.043013	Yes	No
Ovary	166	FMNL2	ENSG00000157827.19	2	0.00113243	0.0181188	16	0.0307979	Yes	No
Ovary	166	PRPF40A	ENSG00000196504.15	2	0.00144343	0.0216515	15	0.0344481	Yes	No
Ovary	166	ARL6IP6	ENSG00000177917.10	2	0.0120613	0.180919	15	0.18473	No	No
Ovary	166	RPRM	ENSG00000177519.3	2	9.12422e-06	0.000155112	17	0.00116122	Yes	Yes
Ovary	166	GALNT13	ENSG00000144278.14	2	0.000484947	0.009214	19	0.0205041	Yes	No
Ovary	166	KCNJ3	ENSG00000162989.4	2	0.000419046	0.0062857	15	0.0164147	Yes	No
Ovary	166	LINC01876	ENSG00000226383.6	2	3.9356e-16	4.72272e-15	12	2.51296e-13	Yes	Yes
Ovary	166	NR4A2	ENSG00000153234.13	2	0.000522404	0.00522404	10	0.0146666	Yes	No
Ovary	166	GPD2	ENSG00000115159.15	2	0.000190946	0.00190946	10	0.00772244	Yes	Yes
Ovary	166	GALNT5	ENSG00000136542.8	2	0.000879333	0.00703467	8	0.0174725	Yes	No
Ovary	166	ERMN	ENSG00000136541.14	2	0.0036193	0.0289544	8	0.0418106	Yes	No
Ovary	166	CYTIP	ENSG00000115165.9	2	0.00169047	0.0152143	9	0.0277148	Yes	No
Ovary	166	ACVR1C	ENSG00000123612.15	2	0.000922226	0.00922226	10	0.0205123	Yes	No
Ovary	166	AC019186.1	ENSG00000234584.1	2	0.00787472	0.0787472	10	0.0876892	No	No
Ovary	166	ACVR1	ENSG00000115170.13	2	0.00267109	0.0320531	12	0.0446119	Yes	No
Ovary	166	UPP2	ENSG00000007001.12	2	9.31297e-05	0.00121069	13	0.00566888	Yes	Yes
Ovary	166	RP11-546J1.1	ENSG00000270557.1	2	0.00349706	0.0384676	11	0.050568	No	No
Ovary	166	RP11-1152H14.1	ENSG00000271320.1	2	0.0173618	0.208342	12	0.211541	No	No
Ovary	166	CCDC148	ENSG00000153237.17	2	0.00488244	0.0732366	15	0.0825134	No	No
Ovary	166	PKP4	ENSG00000144283.21	2	0.000402069	0.00643311	16	0.016608	Yes	No
Ovary	166	DAPL1	ENSG00000163331.11	2	0.00467539	0.0748062	16	0.0839556	No	No
Ovary	166	TANC1	ENSG00000115183.14	2	0.000888915	0.0168894	19	0.0295712	Yes	No
Ovary	166	WDSUB1	ENSG00000196151.10	2	1.0699e-11	1.81883e-10	17	5.02482e-09	Yes	Yes
Ovary	166	BAZ2B	ENSG00000123636.17	2	0.000919076	0.0174625	19	0.0301172	Yes	No
Ovary	166	AC009961.3	ENSG00000226266.6	2	1.27852e-05	0.000204563	16	0.00146227	Yes	Yes
Ovary	166	MARCH7	ENSG00000136536.14	2	0.00619853	0.0991764	16	0.106521	No	No
Ovary	166	CD302	ENSG00000241399.6	2	0.000441098	0.00661647	15	0.0169006	Yes	No
Ovary	166	LY75	ENSG00000054219.10	2	1.12067e-10	1.79307e-09	16	4.18811e-08	Yes	Yes
Ovary	166	PLA2R1	ENSG00000153246.12	2	6.84955e-05	0.00109593	16	0.00529988	Yes	Yes
Ovary	166	ITGB6	ENSG00000115221.10	2	1.65701e-10	2.65122e-09	16	5.99775e-08	Yes	Yes
Ovary	166	RBMS1	ENSG00000153250.19	2	0.00522857	0.0836572	16	0.0921807	No	No
Ovary	166	TANK	ENSG00000136560.13	2	0.0055921	0.0615131	11	0.0718245	No	No
Ovary	166	PSMD14	ENSG00000115233.11	2	0.00498508	0.0498508	10	0.0610408	No	No
Ovary	166	DPP4	ENSG00000197635.9	2	0.00592508	0.0474006	8	0.0588012	No	No
Ovary	166	FAP	ENSG00000078098.13	2	0.0127129	0.0889902	7	0.0971288	No	No
Ovary	166	IFIH1	ENSG00000115267.5	2	0.00780533	0.0546373	7	0.0654142	No	No
Ovary	166	GCA	ENSG00000115271.10	2	0.00883766	0.0618636	7	0.0721078	No	No
Ovary	166	FIGN	ENSG00000182263.13	2	1.56905e-11	1.56905e-10	10	4.36832e-09	Yes	Yes
Ovary	166	GRB14	ENSG00000115290.9	2	0.000129652	0.00168548	13	0.00710745	Yes	Yes
Ovary	166	COBLL1	ENSG00000082438.15	2	0.00473803	0.0615944	13	0.0718774	No	No
Ovary	166	SLC38A11	ENSG00000169507.9	2	4.93719e-05	0.000641835	13	0.00359272	Yes	Yes
Ovary	166	SCN3A	ENSG00000153253.16	2	0.000433027	0.00606238	14	0.016098	Yes	No
Ovary	166	SCN2A	ENSG00000136531.15	2	0.000274559	0.00411838	15	0.0126839	Yes	No
Ovary	166	CSRNP3	ENSG00000178662.15	2	0.00204716	0.0327546	16	0.0452021	Yes	No
Ovary	166	GALNT3	ENSG00000115339.13	2	0.00280107	0.0448171	16	0.0564293	No	No
Ovary	166	AC009495.2	ENSG00000235192.1	2	0.012146	0.194336	16	0.197767	No	No
Ovary	166	AC009495.3	ENSG00000232411.1	2	3.49934e-06	5.59894e-05	16	0.000490965	Yes	Yes
Ovary	166	TTC21B	ENSG00000123607.14	2	0.00330954	0.0529527	16	0.0638778	No	No
Ovary	166	SCN9A	ENSG00000169432.14	2	0.000186423	0.00279634	15	0.00988968	Yes	Yes
Ovary	166	SCN7A	ENSG00000136546.13	2	0.00133988	0.0187583	14	0.0314532	Yes	No
Ovary	166	XIRP2	ENSG00000163092.19	2	0.00150095	0.0255162	17	0.0384056	Yes	No
Ovary	166	B3GALT1	ENSG00000172318.5	2	1.03636e-05	0.000124363	12	0.00096575	Yes	Yes
Ovary	166	STK39	ENSG00000198648.10	2	0.00526192	0.0736669	14	0.0829099	No	No
Ovary	166	CERS6	ENSG00000172292.14	2	0.00347991	0.0591585	17	0.0696449	No	No
Ovary	166	NOSTRIN	ENSG00000163072.15	2	0.00114422	0.0183075	16	0.0310213	Yes	No
Ovary	166	SPC25	ENSG00000152253.8	2	2.38834e-11	3.58252e-10	15	9.39236e-09	Yes	Yes
Ovary	166	G6PC2	ENSG00000152254.10	2	2.15422e-12	3.23133e-11	15	1.0107e-09	Yes	Yes
Ovary	166	DHRS9	ENSG00000073737.16	2	0.000283528	0.00425292	15	0.0129329	Yes	No
Ovary	166	LRP2	ENSG00000081479.12	2	0.00243736	0.0438724	18	0.0556018	No	No
Ovary	166	BBS5	ENSG00000163093.11	2	0.00586119	0.093779	16	0.101481	No	No
Ovary	166	KLHL41	ENSG00000239474.6	2	0.00360385	0.0576616	16	0.0681896	No	No
Ovary	166	FASTKD1	ENSG00000138399.17	2	4.4484e-09	7.11743e-08	16	1.21911e-06	Yes	Yes
Ovary	166	PPIG	ENSG00000138398.15	2	8.27374e-05	0.0013238	16	0.006029	Yes	Yes
Ovary	166	CCDC173	ENSG00000154479.12	2	6.24608e-06	0.000106183	17	0.000842394	Yes	Yes
Ovary	166	PHOSPHO2	ENSG00000144362.11	2	0.00318906	0.051025	16	0.0621274	No	No
Ovary	166	KLHL23	ENSG00000213160.9	2	0.00162499	0.0276249	17	0.040538	Yes	No
Ovary	166	SSB	ENSG00000138385.15	2	0.00341497	0.0580546	17	0.0685878	No	No
Ovary	166	METTL5	ENSG00000138382.14	2	2.0695e-06	3.51815e-05	17	0.00032938	Yes	Yes
Ovary	166	UBR3	ENSG00000144357.16	2	0.000857756	0.0154396	18	0.0279345	Yes	No
Ovary	166	LINC01124	ENSG00000222033.1	2	0.0040434	0.0646943	16	0.0746617	No	No
Ovary	166	SP5	ENSG00000204335.3	2	0.00106391	0.0170225	16	0.0296714	Yes	No
Ovary	166	AC007405.4	ENSG00000234350.4	2	0.000264621	0.00423393	16	0.0128881	Yes	No
Ovary	166	AC007405.6	ENSG00000239467.5	2	0.00123232	0.0197171	16	0.0323906	Yes	No
Ovary	166	ERICH2	ENSG00000204334.7	2	0.00107211	0.0160816	15	0.0286365	Yes	No
Ovary	166	GAD1	ENSG00000128683.13	2	0.00193003	0.0308804	16	0.043544	Yes	No
Ovary	166	GORASP2	ENSG00000115806.12	2	0.000113381	0.00170072	15	0.00714984	Yes	Yes
Ovary	166	TLK1	ENSG00000198586.13	2	0.00104984	0.0178473	17	0.0305149	Yes	No
Ovary	166	METTL8	ENSG00000123600.19	2	0.000481083	0.00769734	16	0.018452	Yes	No
Ovary	166	DCAF17	ENSG00000115827.13	2	1.3962e-05	0.000223392	16	0.00157249	Yes	Yes
Ovary	166	CYBRD1	ENSG00000071967.11	2	4.91481e-08	7.8637e-07	16	1.12245e-05	Yes	Yes
Ovary	166	DYNC1I2	ENSG00000077380.15	2	0.000785834	0.0125733	16	0.0247084	Yes	No
Ovary	166	SLC25A12	ENSG00000115840.13	2	8.86167e-05	0.00141787	16	0.00632135	Yes	Yes
Ovary	166	HAT1	ENSG00000128708.12	2	0.00709582	0.106437	15	0.113351	No	No
Ovary	166	METAP1D	ENSG00000172878.13	2	0.000270446	0.0040567	15	0.0125619	Yes	No
Ovary	166	DLX1	ENSG00000144355.14	2	0.00366901	0.0550352	15	0.0658012	No	No
Ovary	166	DLX2	ENSG00000115844.10	2	0.00220272	0.0330408	15	0.0454455	Yes	No
Ovary	166	ITGA6	ENSG00000091409.14	2	0.00013656	0.00218496	16	0.00842912	Yes	Yes
Ovary	166	PDK1	ENSG00000152256.13	2	0.000908903	0.0145425	16	0.0270025	Yes	No
Ovary	166	RAPGEF4	ENSG00000091428.17	2	1.08313e-12	1.73301e-11	16	5.63619e-10	Yes	Yes
Ovary	166	MAP3K20	ENSG00000091436.16	2	0.00174998	0.0279997	16	0.0409026	Yes	No
Ovary	166	CDCA7	ENSG00000144354.13	2	0.00293316	0.0410643	14	0.0529876	No	No
Ovary	166	SP3	ENSG00000172845.14	2	0.00422372	0.0549084	13	0.0656863	No	No
Ovary	166	RP11-394I13.2	ENSG00000271151.1	2	0.000203217	0.00264181	13	0.00951212	Yes	Yes
Ovary	166	RP11-394I13.3	ENSG00000273258.1	2	8.57034e-06	0.000111414	13	0.000876783	Yes	Yes
Ovary	166	LINC01960	ENSG00000260868.1	2	0.00109183	0.0141938	13	0.0265662	Yes	No
Ovary	166	OLA1	ENSG00000138430.15	2	0.00494383	0.0642698	13	0.0742675	No	No
Ovary	166	LINC01305	ENSG00000231453.1	2	0.00853268	0.102392	12	0.109543	No	No
Ovary	166	CIR1	ENSG00000138433.15	2	0.00207838	0.0249406	12	0.0378114	Yes	No
Ovary	166	SCRN3	ENSG00000144306.14	2	0.0123616	0.148339	12	0.153256	No	No
Ovary	166	GPR155	ENSG00000163328.13	2	0.00134565	0.0161478	12	0.0287282	Yes	No
Ovary	166	AC010894.3	ENSG00000226853.2	2	0.0054164	0.0595804	11	0.0700271	No	No
Ovary	166	WIPF1	ENSG00000115935.17	2	0.000317103	0.00380524	12	0.012015	Yes	No
Ovary	166	CHN1	ENSG00000128656.13	2	2.29843e-05	0.000298796	13	0.00198813	Yes	Yes
Ovary	166	ATF2	ENSG00000115966.16	2	0.00317537	0.0412798	13	0.0531727	No	No
Ovary	166	ATP5G3	ENSG00000154518.9	2	1.00386e-06	1.20464e-05	12	0.000130044	Yes	Yes
Ovary	166	LNPK	ENSG00000144320.13	2	0.000783555	0.0101862	13	0.0217835	Yes	No
Ovary	166	HOXD11	ENSG00000128713.13	2	0.00015608	0.00202904	13	0.00802203	Yes	Yes
Ovary	166	HOXD10	ENSG00000128710.5	2	0.00129767	0.0168697	13	0.0295598	Yes	No
Ovary	166	HOXD9	ENSG00000128709.12	2	0.000873573	0.0113564	13	0.0232812	Yes	No
Ovary	166	HOXD8	ENSG00000175879.8	2	0.00101494	0.0131942	13	0.0254409	Yes	No
Ovary	166	HOXD3	ENSG00000128652.11	2	2.93569e-07	3.8164e-06	13	4.64083e-05	Yes	Yes
Ovary	166	HOXD4	ENSG00000170166.5	2	2.58191e-07	3.35649e-06	13	4.15175e-05	Yes	Yes
Ovary	166	HAGLROS	ENSG00000226363.3	2	3.94432e-16	5.12761e-15	13	2.71236e-13	Yes	Yes
Ovary	166	HOXD1	ENSG00000128645.14	2	0.00131212	0.0170575	13	0.0297114	Yes	No
Ovary	166	MTX2	ENSG00000128654.13	2	0.0004842	0.0067788	14	0.0171231	Yes	No
Ovary	166	RP11-324L17.1	ENSG00000272551.1	2	0.000924384	0.012017	13	0.0240704	Yes	No
Ovary	166	LINC01116	ENSG00000163364.9	2	0.000246318	0.00320214	13	0.0107585	Yes	No
Ovary	166	LINC01117	ENSG00000224577.1	2	0.00196989	0.0256085	13	0.0385073	Yes	No
Ovary	166	AC092162.1	ENSG00000230552.5	2	0.0114471	0.16026	14	0.164843	No	No
Ovary	166	AC079305.11	ENSG00000236501.5	2	0.000430574	0.00645862	15	0.016644	Yes	No
Ovary	166	HNRNPA3	ENSG00000170144.20	2	0.00352135	0.0492989	14	0.0604967	No	No
Ovary	166	NFE2L2	ENSG00000116044.15	2	0.00922264	0.129117	14	0.134798	No	No
Ovary	166	AGPS	ENSG00000018510.13	2	9.96508e-06	0.000139511	14	0.00106363	Yes	Yes
Ovary	166	TTC30B	ENSG00000196659.9	2	0.00677942	0.0881324	13	0.0963446	No	No
Ovary	166	TTC30A	ENSG00000197557.6	2	0.0124321	0.161618	13	0.166116	No	No
Ovary	166	PDE11A	ENSG00000128655.16	2	5.17005e-05	0.000827208	16	0.00431352	Yes	Yes
Ovary	166	RBM45	ENSG00000155636.14	2	0.0122384	0.146861	12	0.151894	No	No
Ovary	166	OSBPL6	ENSG00000079156.16	2	0.000147479	0.0020647	14	0.00812021	Yes	Yes
Ovary	166	PRKRA	ENSG00000180228.12	2	0.000522437	0.00679168	13	0.0171388	Yes	No
Ovary	166	DFNB59	ENSG00000204311.12	2	0.00593776	0.0771908	13	0.0862391	No	No
Ovary	166	FKBP7	ENSG00000079150.17	2	2.40715e-05	0.000312929	13	0.00205778	Yes	Yes
Ovary	166	PLEKHA3	ENSG00000116095.10	2	0.00866395	0.112631	13	0.119122	No	No
Ovary	166	TTN	ENSG00000155657.26	2	0.00690147	0.110423	16	0.11709	No	No
Ovary	166	RP11-171I2.4	ENSG00000271141.1	2	0.00267751	0.0374852	14	0.049681	Yes	No
Ovary	166	RP11-171I2.3	ENSG00000271401.1	2	0.010218	0.143053	14	0.14816	No	No
Ovary	166	CCDC141	ENSG00000163492.14	2	0.00286395	0.0429592	15	0.0547221	No	No
Ovary	166	SESTD1	ENSG00000187231.13	2	0.00138925	0.0208387	15	0.0336371	Yes	No
Ovary	166	ZNF385B	ENSG00000144331.18	2	0.00483379	0.0773406	16	0.0863796	No	No
Ovary	166	CWC22	ENSG00000163510.13	2	0.000477993	0.00764789	16	0.0183811	Yes	No
Ovary	166	UBE2E3	ENSG00000170035.15	2	0.000843651	0.0109675	13	0.0228197	Yes	No
Ovary	166	AC068196.1	ENSG00000238171.1	2	0.000432907	0.00519488	12	0.014619	Yes	No
Ovary	166	ITGA4	ENSG00000115232.13	2	0.00515143	0.0669686	13	0.0767544	No	No
Ovary	166	CERKL	ENSG00000188452.13	2	0.000986546	0.0138117	14	0.0261382	Yes	No
Ovary	166	SSFA2	ENSG00000138434.16	2	0.00097033	0.0126143	13	0.0247537	Yes	No
Ovary	166	PDE1A	ENSG00000115252.18	2	0.00117405	0.0176107	15	0.03028	Yes	No
Ovary	166	DNAJC10	ENSG00000077232.17	2	0.000716053	0.0100247	14	0.0215922	Yes	No
Ovary	166	FRZB	ENSG00000162998.4	2	0.00033598	0.00470373	14	0.0137533	Yes	No
Ovary	166	NCKAP1	ENSG00000061676.14	2	0.00822894	0.131663	16	0.137162	No	No
Ovary	166	DUSP19	ENSG00000162999.12	2	0.00160751	0.0257202	16	0.0386145	Yes	No
Ovary	166	NUP35	ENSG00000163002.12	2	0.00327435	0.0523896	16	0.0633899	No	No
Ovary	166	RP11-438L19.1	ENSG00000272800.1	2	0.00245457	0.0368185	15	0.0490577	Yes	No
Ovary	166	ZNF804A	ENSG00000170396.7	2	0.0357087	0.57134	16	0.571626	No	No
Ovary	166	FSIP2	ENSG00000188738.14	2	8.83916e-07	1.23748e-05	14	0.00013343	Yes	Yes
Ovary	166	LINC01473	ENSG00000237877.6	2	0.00464871	0.0650819	14	0.0750079	No	No
Ovary	166	RP11-410E4.1	ENSG00000259915.2	2	8.31385e-07	1.16394e-05	14	0.000126105	Yes	Yes
Ovary	166	ZC3H15	ENSG00000065548.17	2	0.0254382	0.330697	13	0.331878	No	No
Ovary	166	ITGAV	ENSG00000138448.11	2	0.0052473	0.0734622	14	0.0827232	No	No
Ovary	166	FAM171B	ENSG00000144369.12	2	0.0226739	0.29476	13	0.296409	No	No
Ovary	166	CALCRL	ENSG00000064989.12	2	0.00551484	0.0716929	13	0.0810521	No	No
Ovary	166	TFPI	ENSG00000003436.15	2	5.71321e-06	6.85585e-05	12	0.000585204	Yes	Yes
Ovary	166	GULP1	ENSG00000144366.15	2	0.00884919	0.115039	13	0.121398	No	No
Ovary	166	COL3A1	ENSG00000168542.14	2	0.00167925	0.0167925	10	0.0294618	Yes	No
Ovary	166	COL5A2	ENSG00000204262.11	2	0.00596898	0.0656587	11	0.0755368	No	No
Ovary	166	WDR75	ENSG00000115368.9	2	0.00436558	0.0480214	11	0.0593611	No	No
Ovary	166	SLC40A1	ENSG00000138449.10	2	0.000882377	0.00970615	11	0.0211748	Yes	No
Ovary	166	ASNSD1	ENSG00000138381.9	2	2.71918e-07	2.99109e-06	11	3.74616e-05	Yes	Yes
Ovary	166	ANKAR	ENSG00000151687.14	2	0.00686106	0.0823328	12	0.0909331	No	No
Ovary	166	OSGEPL1	ENSG00000128694.11	2	0.00286401	0.0343681	12	0.0467546	Yes	No
Ovary	166	ORMDL1	ENSG00000128699.13	2	5.19615e-07	6.23538e-06	12	7.1338e-05	Yes	Yes
Ovary	166	PMS1	ENSG00000064933.17	2	0.00215336	0.0258403	12	0.0387184	Yes	No
Ovary	166	C2orf88	ENSG00000187699.10	2	0.000557086	0.00724211	13	0.0177744	Yes	No
Ovary	166	MSTN	ENSG00000138379.4	2	0.000172212	0.00189434	11	0.00768177	Yes	Yes
Ovary	166	HIBCH	ENSG00000198130.15	2	0.00311428	0.0373713	12	0.0495629	Yes	No
Ovary	166	INPP1	ENSG00000151689.12	2	0.000181192	0.00217431	12	0.00840243	Yes	Yes
Ovary	166	MFSD6	ENSG00000151690.14	2	0.00110013	0.0132015	12	0.0254452	Yes	No
Ovary	166	NEMP2	ENSG00000189362.11	2	2.0176e-06	2.42112e-05	12	0.000240043	Yes	Yes
Ovary	166	RP11-284E5.1	ENSG00000284052.1	2	9.04395e-06	0.000108527	12	0.000858167	Yes	Yes
Ovary	166	NAB1	ENSG00000138386.16	2	0.000569422	0.00683307	12	0.0171953	Yes	No
Ovary	166	GLS	ENSG00000115419.12	2	0.0109093	0.130911	12	0.136442	No	No
Ovary	166	STAT1	ENSG00000115415.18	2	0.00110922	0.0133106	12	0.0255488	Yes	No
Ovary	166	STAT4	ENSG00000138378.17	2	7.43728e-11	9.66847e-10	13	2.3626e-08	Yes	Yes
Ovary	166	AC092614.2	ENSG00000227542.1	2	0.0010029	0.0120349	12	0.0240871	Yes	No
Ovary	166	MYO1B	ENSG00000128641.18	2	2.06344e-05	0.000268247	13	0.0018254	Yes	Yes
Ovary	166	NABP1	ENSG00000173559.12	2	0.00234708	0.0258179	11	0.0387043	Yes	No
Ovary	166	SDPR	ENSG00000168497.4	2	0.000963969	0.00963969	10	0.021081	Yes	No
Ovary	166	TMEFF2	ENSG00000144339.11	2	0.00160782	0.017686	11	0.0303602	Yes	No
Ovary	166	SLC39A10	ENSG00000196950.13	2	6.0859e-10	6.69449e-09	11	1.39676e-07	Yes	Yes
Ovary	166	DNAH7	ENSG00000118997.13	2	7.03171e-12	9.14122e-11	13	2.66891e-09	Yes	Yes
Ovary	166	STK17B	ENSG00000081320.10	2	0.00112982	0.012428	11	0.024557	Yes	No
Ovary	166	HECW2	ENSG00000138411.10	2	0.00240544	0.0288652	12	0.0417436	Yes	No
Ovary	166	CCDC150	ENSG00000144395.17	2	0.00105614	0.0116175	11	0.0236252	Yes	No
Ovary	166	GTF3C3	ENSG00000119041.10	2	0.00116867	0.0128553	11	0.0250309	Yes	No
Ovary	166	C2orf66	ENSG00000187944.2	2	6.5395e-05	0.000719345	11	0.00390601	Yes	Yes
Ovary	166	PGAP1	ENSG00000197121.14	2	0.000945511	0.0104006	11	0.0220549	Yes	No
Ovary	166	ANKRD44	ENSG00000065413.18	2	0.0057066	0.0741858	13	0.0833842	No	No
Ovary	166	SF3B1	ENSG00000115524.15	2	0.00277768	0.0305544	11	0.0432558	Yes	No
Ovary	166	COQ10B	ENSG00000115520.8	2	0.0149009	0.16391	11	0.16827	No	No
Ovary	166	HSPD1	ENSG00000144381.16	2	0.000988184	0.01087	11	0.0227243	Yes	No
Ovary	166	HSPE1	ENSG00000115541.10	2	0.00676192	0.0743811	11	0.0835672	No	No
Ovary	166	MOB4	ENSG00000115540.14	2	0.0133405	0.146745	11	0.151784	No	No
Ovary	166	RFTN2	ENSG00000162944.10	2	4.33799e-07	4.77179e-06	11	5.66099e-05	Yes	Yes
Ovary	166	MARS2	ENSG00000247626.4	2	0.000197634	0.00217398	11	0.00840243	Yes	Yes
Ovary	166	PLCL1	ENSG00000115896.15	2	0.000619532	0.00867345	14	0.0197859	Yes	No
Ovary	166	SATB2	ENSG00000119042.16	2	0.011387	0.125257	11	0.131127	No	No
Ovary	166	FTCDNL1	ENSG00000226124.6	2	1.75552e-06	1.93108e-05	11	0.000196773	Yes	Yes
Ovary	166	C2orf69	ENSG00000178074.5	2	0.00500484	0.0500484	10	0.0612106	No	No
Ovary	166	TYW5	ENSG00000162971.10	2	0.00468044	0.0468044	10	0.0582576	No	No
Ovary	166	MAIP1	ENSG00000162972.10	2	0.00109656	0.0109656	10	0.0228197	Yes	No
Ovary	166	SPATS2L	ENSG00000196141.13	2	0.000435079	0.00478587	11	0.0139075	Yes	No
Ovary	166	KCTD18	ENSG00000155729.12	2	0.00707922	0.0707922	10	0.0802519	No	No
Ovary	166	SGO2	ENSG00000163535.17	2	0.00228085	0.0250894	11	0.0379603	Yes	No
Ovary	166	AOX1	ENSG00000138356.13	2	0.000213163	0.00234479	11	0.00881587	Yes	Yes
Ovary	166	BZW1	ENSG00000082153.17	2	0.0085375	0.0939125	11	0.101595	No	No
Ovary	166	CLK1	ENSG00000013441.15	2	0.00244017	0.0268419	11	0.0397686	Yes	No
Ovary	166	PPIL3	ENSG00000240344.8	2	1.92889e-34	2.12178e-33	11	1.31587e-30	Yes	Yes
Ovary	166	NIF3L1	ENSG00000196290.14	2	0.00436917	0.0480608	11	0.0593939	No	No
Ovary	166	ORC2	ENSG00000115942.8	2	0.00118595	0.0130455	11	0.0252689	Yes	No
Ovary	166	FAM126B	ENSG00000155744.9	2	0.00401038	0.0481246	12	0.059437	No	No
Ovary	166	NDUFB3	ENSG00000119013.8	2	0.000288	0.003168	11	0.0106913	Yes	No
Ovary	166	CFLAR	ENSG00000003402.19	2	0.00206389	0.0247666	12	0.0376365	Yes	No
Ovary	166	CASP10	ENSG00000003400.14	2	0.00152284	0.018274	12	0.0309821	Yes	No
Ovary	166	CASP8	ENSG00000064012.21	2	2.35943e-05	0.000283132	12	0.00190502	Yes	Yes
Ovary	166	ALS2CR12	ENSG00000155749.12	2	1.53031e-07	1.83637e-06	12	2.43025e-05	Yes	Yes
Ovary	166	TRAK2	ENSG00000115993.12	2	0.000912192	0.0100341	11	0.0216005	Yes	No
Ovary	166	STRADB	ENSG00000082146.12	2	0.000709008	0.00779909	11	0.0185845	Yes	No
Ovary	166	ALS2CR11	ENSG00000155754.14	2	0.00197035	0.0216739	11	0.0344685	Yes	No
Ovary	166	TMEM237	ENSG00000155755.18	2	0.00190914	0.0190914	10	0.0317925	Yes	No
Ovary	166	MPP4	ENSG00000082126.17	2	0.00161588	0.0161588	10	0.0287313	Yes	No
Ovary	166	ALS2	ENSG00000003393.14	2	0.000239986	0.00239986	10	0.00893178	Yes	Yes
Ovary	166	CDK15	ENSG00000138395.14	2	0.00297029	0.0297029	10	0.0424986	Yes	No
Ovary	166	RP11-107N15.1	ENSG00000273209.1	2	0.000520846	0.00468761	9	0.0137173	Yes	No
Ovary	166	FZD7	ENSG00000155760.2	2	0.000392402	0.00353161	9	0.0114553	Yes	No
Ovary	166	KIAA2012	ENSG00000182329.12	2	0.00151159	0.0151159	10	0.0275943	Yes	No
Ovary	166	SUMO1	ENSG00000116030.16	2	0.00156144	0.014053	9	0.0263959	Yes	No
Ovary	166	NOP58	ENSG00000055044.10	2	0.0109855	0.0988697	9	0.106242	No	No
Ovary	166	RP11-686O6.1	ENSG00000272966.1	2	0.00319691	0.0287722	9	0.0416474	Yes	No
Ovary	166	RP11-686O6.2	ENSG00000273456.1	2	0.013207	0.118863	9	0.125051	No	No
Ovary	166	BMPR2	ENSG00000204217.13	2	0.0055346	0.0498114	9	0.0610117	No	No
Ovary	166	FAM117B	ENSG00000138439.11	2	0.000124287	0.00111858	9	0.00538051	Yes	Yes
Ovary	166	ICA1L	ENSG00000163596.16	2	8.1804e-05	0.000654432	8	0.0036496	Yes	Yes
Ovary	166	WDR12	ENSG00000138442.9	2	0.00555907	0.0500317	9	0.0612039	No	No
Ovary	166	CARF	ENSG00000138380.17	2	0.000230764	0.00207687	9	0.0081538	Yes	Yes
Ovary	166	NBEAL1	ENSG00000144426.18	2	0.000565998	0.00565998	10	0.0154454	Yes	No
Ovary	166	CYP20A1	ENSG00000119004.15	2	0.0101533	0.09138	9	0.0993212	No	No
Ovary	166	ABI2	ENSG00000138443.15	2	0.000986614	0.00887952	9	0.0200311	Yes	No
Ovary	166	RAPH1	ENSG00000173166.17	2	0.00308042	0.0277238	9	0.0406334	Yes	No
Ovary	166	CD28	ENSG00000178562.17	2	0.00101718	0.00915459	9	0.0204148	Yes	No
Ovary	166	CTLA4	ENSG00000163599.14	2	0.00300918	0.0270826	9	0.04001	Yes	No
Ovary	166	ICOS	ENSG00000163600.12	2	0.00426595	0.0383935	9	0.0505015	No	No
Ovary	166	PARD3B	ENSG00000116117.17	2	0.000246892	0.00444405	18	0.0132812	Yes	No
Ovary	166	NRP2	ENSG00000118257.16	2	9.9709e-05	0.00129622	13	0.00594402	Yes	Yes
Ovary	166	INO80D	ENSG00000114933.15	2	0.000896631	0.0125528	14	0.0246816	Yes	No
Ovary	166	AC007383.3	ENSG00000227946.1	2	0.000191727	0.00268418	14	0.00962419	Yes	Yes
Ovary	166	NDUFS1	ENSG00000023228.13	2	0.000424138	0.00593794	14	0.0159251	Yes	No
Ovary	166	EEF1B2	ENSG00000114942.13	2	0.00223245	0.0312544	14	0.0439114	Yes	No
Ovary	166	GPR1	ENSG00000183671.12	2	0.00225234	0.0315328	14	0.0441611	Yes	No
Ovary	166	ZDBF2	ENSG00000204186.7	2	8.27202e-05	0.00115808	14	0.00550403	Yes	Yes
Ovary	166	ADAM23	ENSG00000114948.12	2	0.000236686	0.00355029	15	0.0114759	Yes	No
Ovary	166	MDH1B	ENSG00000138400.12	2	0.00230506	0.0322709	14	0.044803	Yes	No
Ovary	166	FASTKD2	ENSG00000118246.13	2	0.000766071	0.010725	14	0.0225022	Yes	No
Ovary	166	CPO	ENSG00000144410.4	2	0.00274107	0.038375	14	0.0504956	No	No
Ovary	166	KLF7	ENSG00000118263.14	2	0.00418488	0.0627732	15	0.072936	No	No
Ovary	166	CREB1	ENSG00000118260.14	2	0.00341338	0.0477874	14	0.0591871	No	No
Ovary	166	METTL21A	ENSG00000144401.14	2	0.000757467	0.0106045	14	0.0223355	Yes	No
Ovary	166	CCNYL1	ENSG00000163249.11	2	0.000866973	0.0121376	14	0.0241959	Yes	No
Ovary	166	FZD5	ENSG00000163251.3	2	0.00113828	0.0147976	13	0.0272707	Yes	No
Ovary	166	PLEKHM3	ENSG00000178385.14	2	0.0027434	0.0411511	15	0.0530653	No	No
Ovary	166	CRYGD	ENSG00000118231.4	2	0.000179862	0.00233821	13	0.00880501	Yes	Yes
Ovary	166	IDH1	ENSG00000138413.13	2	0.000783006	0.0117451	15	0.023769	Yes	No
Ovary	166	PIKFYVE	ENSG00000115020.16	2	4.74876e-05	0.000759802	16	0.00407182	Yes	Yes
Ovary	166	MAP2	ENSG00000078018.19	2	0.00154186	0.0246698	16	0.0375521	Yes	No
Ovary	166	UNC80	ENSG00000144406.18	2	0.00925883	0.1574	17	0.16204	No	No
Ovary	166	RPE	ENSG00000197713.14	2	0.000248153	0.00372229	15	0.0118487	Yes	No
Ovary	166	KANSL1L	ENSG00000144445.16	2	0.000683299	0.0109328	16	0.0227999	Yes	No
Ovary	166	AC006994.2	ENSG00000279317.2	2	0.016251	0.243765	15	0.246147	No	No
Ovary	166	ACADL	ENSG00000115361.7	2	0.00476688	0.0715032	15	0.0808999	No	No
Ovary	166	MYL1	ENSG00000168530.15	2	0.00267355	0.0347562	13	0.0471303	Yes	No
Ovary	166	LANCL1	ENSG00000115365.11	2	0.000239238	0.00311009	13	0.0105797	Yes	No
Ovary	166	CPS1	ENSG00000021826.14	2	5.12671e-08	7.1774e-07	14	1.03683e-05	Yes	Yes
Ovary	166	ERBB4	ENSG00000178568.14	2	0.000140488	0.00351219	25	0.0114061	Yes	No
Ovary	166	IKZF2	ENSG00000030419.16	2	0.00640398	0.102464	16	0.109606	No	No
Ovary	166	RP11-105N14.1	ENSG00000270659.1	2	0.00127614	0.0191421	15	0.0318418	Yes	No
Ovary	166	AC079610.2	ENSG00000196096.3	2	0.000891757	0.0124846	14	0.0246174	Yes	No
Ovary	166	SPAG16	ENSG00000144451.18	2	0.00351919	0.0774222	22	0.0864493	No	No
Ovary	166	BARD1	ENSG00000138376.10	2	5.03153e-09	8.05044e-08	16	1.36721e-06	Yes	Yes
Ovary	166	ATIC	ENSG00000138363.14	2	2.68651e-08	4.02976e-07	15	6.12122e-06	Yes	Yes
Ovary	166	FN1	ENSG00000115414.18	2	0.00358158	0.0537236	15	0.0645955	No	No
Ovary	166	LINC00607	ENSG00000235770.5	2	0.000112274	0.00179639	16	0.00741905	Yes	Yes
Ovary	166	LINC01614	ENSG00000230838.1	2	9.60543e-06	0.000134476	14	0.00103181	Yes	Yes
Ovary	166	MREG	ENSG00000118242.15	2	0.000411008	0.00616512	15	0.0162461	Yes	No
Ovary	166	PECR	ENSG00000115425.13	2	0.00100681	0.0151021	15	0.0275803	Yes	No
Ovary	166	TMEM169	ENSG00000163449.10	2	0.000726728	0.0109009	15	0.0227629	Yes	No
Ovary	166	XRCC5	ENSG00000079246.15	2	0.00173641	0.0260461	15	0.0389287	Yes	No
Ovary	166	LINC01963	ENSG00000260804.3	2	0.00120122	0.0180183	15	0.0306845	Yes	No
Ovary	166	SMARCAL1	ENSG00000138375.12	2	0.0082332	0.123498	15	0.129481	No	No
Ovary	166	RPL37A	ENSG00000197756.9	2	1.633e-05	0.00024495	15	0.00170094	Yes	Yes
Ovary	166	IGFBP2	ENSG00000115457.9	2	0.00415015	0.0622522	15	0.0724758	No	No
Ovary	166	IGFBP5	ENSG00000115461.4	2	0.00013977	0.00195678	14	0.00784152	Yes	Yes
Ovary	166	TNP1	ENSG00000118245.2	2	0.00241215	0.0361822	15	0.048501	Yes	No
Ovary	166	DIRC3-AS1	ENSG00000233143.1	2	2.71875e-05	0.000380625	14	0.00240955	Yes	Yes
Ovary	166	DIRC3	ENSG00000231672.6	2	0.00231776	0.0370841	16	0.0492984	Yes	No
Ovary	166	TNS1	ENSG00000079308.16	2	1.56932e-06	2.04012e-05	13	0.000206364	Yes	Yes
Ovary	166	RUFY4	ENSG00000188282.12	2	0.00192839	0.0231407	12	0.0359816	Yes	No
Ovary	166	CXCR2	ENSG00000180871.7	2	0.00609124	0.0730949	12	0.0823924	No	No
Ovary	166	CXCR1	ENSG00000163464.7	2	0.024136	0.289632	12	0.291349	No	No
Ovary	166	ARPC2	ENSG00000163466.15	2	0.00113584	0.0136301	12	0.0259405	Yes	No
Ovary	166	GPBAR1	ENSG00000179921.14	2	0.00647075	0.0711782	11	0.0806032	No	No
Ovary	166	AAMP	ENSG00000127837.9	2	0.0046662	0.0513282	11	0.0623868	No	No
Ovary	166	PNKD	ENSG00000127838.13	2	0.00286479	0.0343775	12	0.0467578	Yes	No
Ovary	166	TMBIM1	ENSG00000135926.14	2	3.9094e-05	0.000430034	11	0.00263784	Yes	Yes
Ovary	166	CATIP	ENSG00000158428.3	2	0.000914021	0.0100542	11	0.0216169	Yes	No
Ovary	166	SLC11A1	ENSG00000018280.16	2	0.00599851	0.0659836	11	0.0758187	No	No
Ovary	166	CTDSP1	ENSG00000144579.7	2	0.000189535	0.00208489	11	0.00817278	Yes	Yes
Ovary	166	VIL1	ENSG00000127831.10	2	0.00068271	0.00750981	11	0.0181904	Yes	No
Ovary	166	USP37	ENSG00000135913.10	2	0.00983943	0.108234	11	0.114999	No	No
Ovary	166	CNOT9	ENSG00000144580.13	2	0.000186455	0.00186455	10	0.00760146	Yes	Yes
Ovary	166	PLCD4	ENSG00000115556.13	2	0.00193536	0.0193536	10	0.032057	Yes	No
Ovary	166	ZNF142	ENSG00000115568.15	2	0.00101453	0.0101453	10	0.0217345	Yes	No
Ovary	166	BCS1L	ENSG00000074582.12	2	0.00705497	0.0705497	10	0.0799973	No	No
Ovary	166	RNF25	ENSG00000163481.7	2	0.00118807	0.0118807	10	0.0239035	Yes	No
Ovary	166	STK36	ENSG00000163482.11	2	0.00287931	0.0287931	10	0.0416676	Yes	No
Ovary	166	TTLL4	ENSG00000135912.10	2	0.00778871	0.0856758	11	0.0940191	No	No
Ovary	166	CYP27A1	ENSG00000135929.8	2	0.000255441	0.00280985	11	0.00990885	Yes	Yes
Ovary	166	RP11-459I19.1	ENSG00000272555.1	2	4.95716e-06	5.45287e-05	11	0.000479794	Yes	Yes
Ovary	166	WNT6	ENSG00000115596.3	2	0.00553249	0.0608574	11	0.0712208	No	No
Ovary	166	WNT10A	ENSG00000135925.8	2	0.00301807	0.0331987	11	0.0456203	Yes	No
Ovary	166	FEV	ENSG00000163497.2	2	0.00223488	0.0268186	12	0.0397439	Yes	No
Ovary	166	IHH	ENSG00000163501.6	2	0.00247216	0.0296659	12	0.0424727	Yes	No
Ovary	166	RP11-33O4.1	ENSG00000272644.1	2	0.00067716	0.00812592	12	0.019069	Yes	No
Ovary	166	NHEJ1	ENSG00000187736.12	2	0.00141967	0.017036	12	0.0296863	Yes	No
Ovary	166	SLC23A3	ENSG00000213901.10	2	9.4039e-06	0.000112847	12	0.000887041	Yes	Yes
Ovary	166	CNPPD1	ENSG00000115649.15	2	0.00134732	0.0161679	12	0.0287405	Yes	No
Ovary	166	FAM134A	ENSG00000144567.10	2	0.000993182	0.0119182	12	0.0239521	Yes	No
Ovary	166	ZFAND2B	ENSG00000158552.12	2	0.00541441	0.0649729	12	0.0749255	No	No
Ovary	166	ABCB6	ENSG00000115657.12	2	0.00314645	0.0377574	12	0.049919	Yes	No
Ovary	166	ATG9A	ENSG00000198925.10	2	5.9692e-06	7.16304e-05	12	0.000606532	Yes	Yes
Ovary	166	ANKZF1	ENSG00000163516.13	2	0.0201387	0.241664	12	0.244094	No	No
Ovary	166	GLB1L	ENSG00000163521.15	2	0.000129004	0.00154805	12	0.00670141	Yes	Yes
Ovary	166	STK16	ENSG00000115661.13	2	0.000539797	0.00647756	12	0.0166761	Yes	No
Ovary	166	TUBA4A	ENSG00000127824.13	2	0.0114767	0.149197	13	0.15408	No	No
Ovary	166	TUBA4B	ENSG00000243910.7	2	0.000431997	0.00561597	13	0.0153781	Yes	No
Ovary	166	DNAJB2	ENSG00000135924.15	2	0.00148661	0.0193259	13	0.0320258	Yes	No
Ovary	166	PTPRN	ENSG00000054356.13	2	0.00508013	0.0660417	13	0.0758709	No	No
Ovary	166	DNPEP	ENSG00000123992.18	2	0.00509503	0.0662354	13	0.0760498	No	No
Ovary	166	DES	ENSG00000175084.11	2	0.000829478	0.0116127	14	0.023623	Yes	No
Ovary	166	SPEG	ENSG00000072195.14	2	0.00235814	0.033014	14	0.045422	Yes	No
Ovary	166	GMPPA	ENSG00000144591.18	2	0.000772454	0.0108144	14	0.0226369	Yes	No
Ovary	166	ASIC4	ENSG00000072182.12	2	0.00402472	0.0563461	14	0.067005	No	No
Ovary	166	CHPF	ENSG00000123989.13	2	0.000199069	0.00278697	14	0.00987462	Yes	Yes
Ovary	166	TMEM198	ENSG00000188760.10	2	0.000670134	0.00938188	14	0.0207499	Yes	No
Ovary	166	OBSL1	ENSG00000124006.14	2	0.0068089	0.102133	15	0.109311	No	No
Ovary	166	INHA	ENSG00000123999.4	2	0.0092527	0.129538	14	0.135198	No	No
Ovary	166	STK11IP	ENSG00000144589.21	2	0.00157846	0.0236769	15	0.0365157	Yes	No
Ovary	166	SLC4A3	ENSG00000114923.16	2	0.00150557	0.0225835	15	0.0353956	Yes	No
Ovary	166	RP11-256I23.3	ENSG00000267919.1	2	0.00123938	0.0185907	15	0.0312978	Yes	No
Ovary	166	AC067956.1	ENSG00000236451.2	2	0.000289721	0.00521497	18	0.0146512	Yes	No
Ovary	166	EPHA4	ENSG00000116106.11	2	0.0012776	0.019164	15	0.0318534	Yes	No
Ovary	166	RP11-384O8.1	ENSG00000267034.1	2	0.00663149	0.0994724	15	0.106788	No	No
Ovary	166	SGPP2	ENSG00000163082.9	2	0.00643272	0.102924	16	0.110039	No	No
Ovary	166	FARSB	ENSG00000116120.9	2	0.00210782	0.0316174	15	0.0442415	Yes	No
Ovary	166	ACSL3	ENSG00000123983.13	2	2.64031e-05	0.000422449	16	0.00260554	Yes	Yes
Ovary	166	KCNE4	ENSG00000152049.6	2	0.0091949	0.147118	16	0.152117	No	No
Ovary	166	SCG2	ENSG00000171951.4	2	0.000838376	0.013414	16	0.0256869	Yes	No
Ovary	166	AP1S3	ENSG00000152056.16	2	4.44512e-05	0.000711219	16	0.00387469	Yes	Yes
Ovary	166	WDFY1	ENSG00000085449.14	2	0.0123648	0.210201	17	0.21332	No	No
Ovary	166	MRPL44	ENSG00000135900.3	2	0.000324887	0.00519819	16	0.0146237	Yes	No
Ovary	166	SERPINE2	ENSG00000135919.12	2	0.000482547	0.00772076	16	0.0184897	Yes	No
Ovary	166	FAM124B	ENSG00000124019.9	2	0.00464018	0.0788831	17	0.0878227	No	No
Ovary	166	CUL3	ENSG00000036257.12	2	0.000182293	0.00309897	17	0.0105532	Yes	No
Ovary	166	DOCK10	ENSG00000135905.18	2	0.00291944	0.05255	18	0.0635497	No	No
Ovary	166	IRS1	ENSG00000169047.5	2	0.0026783	0.0455311	17	0.0570726	No	No
Ovary	166	RP11-395N3.2	ENSG00000272622.1	2	0.000269379	0.00431006	16	0.0130411	Yes	No
Ovary	166	RHBDD1	ENSG00000144468.16	2	0.00181872	0.032737	18	0.0451827	Yes	No
Ovary	166	COL4A4	ENSG00000081052.11	2	0.000326533	0.00620413	19	0.0163035	Yes	No
Ovary	166	COL4A3	ENSG00000169031.18	2	0.000526657	0.0100065	19	0.0215658	Yes	No
Ovary	166	MFF	ENSG00000168958.19	2	3.2397e-09	5.83147e-08	18	1.01923e-06	Yes	Yes
Ovary	166	AGFG1	ENSG00000173744.17	2	0.000444975	0.00845452	19	0.0194949	Yes	No
Ovary	166	SLC19A3	ENSG00000135917.13	2	3.09819e-08	5.57675e-07	18	8.20096e-06	Yes	Yes
Ovary	166	CCL20	ENSG00000115009.11	2	0.000996825	0.0189397	19	0.0316466	Yes	No
Ovary	166	SPHKAP	ENSG00000153820.12	2	0.00018074	0.00379554	21	0.011997	Yes	No
Ovary	166	PID1	ENSG00000153823.18	2	8.98454e-05	0.00179691	20	0.00741905	Yes	Yes
Ovary	166	DNER	ENSG00000187957.7	2	0.000221893	0.00465976	21	0.0136722	Yes	No
Ovary	166	TRIP12	ENSG00000153827.13	2	0.000911069	0.0182214	20	0.0309249	Yes	No
Ovary	166	FBXO36	ENSG00000153832.11	2	1.53198e-05	0.000291077	19	0.00195088	Yes	Yes
Ovary	166	SLC16A14	ENSG00000163053.10	2	0.000125081	0.00237654	19	0.00888056	Yes	Yes
Ovary	166	SP110	ENSG00000135899.17	2	2.75957e-05	0.000496723	18	0.00295032	Yes	Yes
Ovary	166	SP140	ENSG00000079263.18	2	0.000162426	0.00292366	18	0.0101655	Yes	No
Ovary	166	SP140L	ENSG00000185404.16	2	3.17959e-06	5.72325e-05	18	0.000499189	Yes	Yes
Ovary	166	SP100	ENSG00000067066.16	2	0.00271457	0.0488623	18	0.0601075	No	No
Ovary	166	LINC01907	ENSG00000226125.1	2	0.000124669	0.00211938	17	0.00825043	Yes	Yes
Ovary	166	CAB39	ENSG00000135932.10	2	0.00159263	0.0286674	18	0.0415509	Yes	No
Ovary	166	ITM2C	ENSG00000135916.15	2	2.0934e-06	3.55879e-05	17	0.000332665	Yes	Yes
Ovary	166	C2orf72	ENSG00000204128.5	2	0.000115907	0.00197042	17	0.00787685	Yes	Yes
Ovary	166	PSMD1	ENSG00000173692.12	2	0.000685188	0.0116482	17	0.0236661	Yes	No
Ovary	166	HTR2B	ENSG00000135914.5	2	6.51578e-05	0.00104252	16	0.00512216	Yes	Yes
Ovary	166	ARMC9	ENSG00000135931.17	2	7.6911e-05	0.00123058	16	0.00573985	Yes	Yes
Ovary	166	B3GNT7	ENSG00000156966.6	2	0.000102519	0.00143526	14	0.00636578	Yes	Yes
Ovary	166	NCL	ENSG00000115053.15	2	0.00184048	0.0257667	14	0.0386629	Yes	No
Ovary	166	LINC00471	ENSG00000181798.2	2	4.97646e-09	6.96704e-08	14	1.19563e-06	Yes	Yes
Ovary	166	NMUR1	ENSG00000171596.6	2	0.00150782	0.0211095	14	0.0339099	Yes	No
Ovary	166	PTMA	ENSG00000187514.16	2	0.00115529	0.0150187	13	0.0274783	Yes	No
Ovary	166	PDE6D	ENSG00000156973.13	2	0.000140396	0.00182515	13	0.00750465	Yes	Yes
Ovary	166	COPS7B	ENSG00000144524.17	2	7.69162e-05	0.000999911	13	0.00496712	Yes	Yes
Ovary	166	NPPC	ENSG00000163273.3	2	0.00038873	0.00505349	13	0.0143723	Yes	No
Ovary	166	DIS3L2	ENSG00000144535.19	2	0.000761528	0.012946	17	0.0251331	Yes	No
Ovary	166	ALPP	ENSG00000163283.6	2	6.70847e-05	0.00100627	15	0.00498836	Yes	Yes
Ovary	166	ALPPL2	ENSG00000163286.8	2	5.36618e-05	0.000804927	15	0.00422922	Yes	Yes
Ovary	166	ECEL1	ENSG00000171551.11	2	0.00104483	0.0146276	14	0.0270795	Yes	No
Ovary	166	PRSS56	ENSG00000237412.6	2	0.000619082	0.00866715	14	0.0197765	Yes	No
Ovary	166	CHRND	ENSG00000135902.9	2	0.00864781	0.121069	14	0.127172	No	No
Ovary	166	TIGD1	ENSG00000221944.6	2	0.00109336	0.015307	14	0.0278078	Yes	No
Ovary	166	EIF4E2	ENSG00000135930.13	2	0.00157755	0.0220856	14	0.0349073	Yes	No
Ovary	166	EFHD1	ENSG00000115468.11	2	0.000536167	0.00750633	14	0.0181886	Yes	No
Ovary	166	GIGYF2	ENSG00000204120.14	2	0.00352181	0.0528272	15	0.0637521	No	No
Ovary	166	KCNJ13	ENSG00000115474.6	2	2.1317e-05	0.000298438	14	0.00198813	Yes	Yes
Ovary	166	C2orf82	ENSG00000182600.9	2	0.00651396	0.0977094	15	0.10514	No	No
Ovary	166	NGEF	ENSG00000066248.14	2	0.00230557	0.0368892	16	0.0491264	Yes	No
Ovary	166	INPP5D	ENSG00000168918.13	2	0.00144045	0.0244877	17	0.0373763	Yes	No
Ovary	166	ATG16L1	ENSG00000085978.21	2	0.00105185	0.0178814	17	0.0305445	Yes	No
Ovary	166	DGKD	ENSG00000077044.10	2	0.000925836	0.016665	18	0.0293164	Yes	No
Ovary	166	USP40	ENSG00000085982.13	2	0.000690417	0.0117371	17	0.0237689	Yes	No
Ovary	166	HJURP	ENSG00000123485.11	2	2.42065e-05	0.000459924	19	0.00277948	Yes	Yes
Ovary	166	ARL4C	ENSG00000188042.7	2	0.0011981	0.023962	20	0.0368119	Yes	No
Ovary	166	SH3BP4	ENSG00000130147.15	2	0.00111762	0.0223524	20	0.0351652	Yes	No
Ovary	166	AGAP1	ENSG00000157985.18	2	0.00301872	0.0724494	24	0.0817647	No	No
Ovary	166	IQCA1	ENSG00000132321.16	2	0.00538629	0.091567	17	0.0994704	No	No
Ovary	166	ACKR3	ENSG00000144476.5	2	0.000680826	0.0102124	15	0.0218109	Yes	No
Ovary	166	COPS8	ENSG00000198612.10	2	0.00227162	0.0386176	17	0.0507072	No	No
Ovary	166	AC112715.2	ENSG00000224132.2	2	0.00523279	0.0889574	17	0.097099	No	No
Ovary	166	COL6A3	ENSG00000163359.15	2	8.79287e-06	0.000158272	18	0.00117928	Yes	Yes
Ovary	166	MLPH	ENSG00000115648.13	2	0.00271659	0.0488987	18	0.060141	No	No
Ovary	166	RAB17	ENSG00000124839.12	2	9.10525e-07	1.63894e-05	18	0.000170581	Yes	Yes
Ovary	166	AC096574.5	ENSG00000227107.1	2	1.27287e-05	0.000241845	19	0.00168393	Yes	Yes
Ovary	166	LRRFIP1	ENSG00000124831.18	2	8.43749e-05	0.0016875	20	0.0071113	Yes	Yes
Ovary	166	RBM44	ENSG00000177483.11	2	8.34986e-07	1.58647e-05	19	0.000166043	Yes	Yes
Ovary	166	RAMP1	ENSG00000132329.10	2	0.000482798	0.00917316	19	0.0204388	Yes	No
Ovary	166	UBE2F	ENSG00000184182.18	2	0.000110342	0.0020965	19	0.00820041	Yes	Yes
Ovary	166	SCLY	ENSG00000132330.16	2	0.000887995	0.0168719	19	0.0295608	Yes	No
Ovary	166	ESPNL	ENSG00000144488.14	2	2.41299e-30	4.58467e-29	19	2.16988e-26	Yes	Yes
Ovary	166	KLHL30	ENSG00000168427.8	2	0.000651262	0.012374	19	0.0244771	Yes	No
Ovary	166	ERFE	ENSG00000178752.15	2	0.00406703	0.0772735	19	0.0863154	No	No
Ovary	166	ILKAP	ENSG00000132323.8	2	0.000120009	0.00240018	20	0.00893178	Yes	Yes
Ovary	166	HES6	ENSG00000144485.10	2	0.000572631	0.0114526	20	0.0234223	Yes	No
Ovary	166	PER2	ENSG00000132326.11	2	0.000150593	0.00301187	20	0.0103592	Yes	No
Ovary	166	TRAF3IP1	ENSG00000204104.11	2	0.000454831	0.00909662	20	0.0203508	Yes	No
Ovary	166	ASB1	ENSG00000065802.11	2	1.31292e-05	0.000262585	20	0.00179771	Yes	Yes
Ovary	166	LINC01107	ENSG00000225493.1	2	0.00239135	0.047827	20	0.0592239	No	No
Ovary	166	TWIST2	ENSG00000233608.3	2	0.0003906	0.007812	20	0.0185943	Yes	No
Ovary	166	LINC01940	ENSG00000227744.4	2	4.92228e-05	0.000984457	20	0.0049032	Yes	Yes
Ovary	166	HDAC4	ENSG00000068024.16	2	3.34476e-05	0.000836189	25	0.00434951	Yes	Yes
Ovary	166	NDUFA10	ENSG00000130414.11	2	3.85137e-14	8.85816e-13	23	3.50141e-11	Yes	Yes
Ovary	166	COPS9	ENSG00000172428.10	2	0.000344541	0.00723537	21	0.0177696	Yes	No
Ovary	166	GPC1	ENSG00000063660.8	2	0.00203751	0.0427877	21	0.0545345	No	No
Ovary	166	ANKMY1	ENSG00000144504.15	2	7.79238e-05	0.00171432	22	0.0071786	Yes	Yes
Ovary	166	DUSP28	ENSG00000188542.9	2	0.00117269	0.0246265	21	0.0375144	Yes	No
Ovary	166	RNPEPL1	ENSG00000142327.12	2	0.000118968	0.00261729	22	0.0094598	Yes	Yes
Ovary	166	CAPN10	ENSG00000142330.19	2	0.000231758	0.00509867	22	0.0144545	Yes	No
Ovary	166	GPR35	ENSG00000178623.11	2	7.33899e-15	1.61458e-13	22	7.08248e-12	Yes	Yes
Ovary	166	KIF1A	ENSG00000130294.15	2	0.00109846	0.0252646	23	0.0381259	Yes	No
Ovary	166	AGXT	ENSG00000172482.4	2	0.00117381	0.0258238	22	0.0387067	Yes	No
Ovary	166	C2orf54	ENSG00000172478.17	2	0.00216629	0.0476585	22	0.0590681	No	No
Ovary	166	CROCC2	ENSG00000226321.5	2	0.00168131	0.0369889	22	0.0492082	Yes	No
Ovary	166	SNED1	ENSG00000162804.13	2	0.00250894	0.0551967	22	0.0659499	No	No
Ovary	166	MTERF4	ENSG00000122085.16	2	4.48568e-12	9.41993e-11	21	2.73695e-09	Yes	Yes
Ovary	166	PASK	ENSG00000115687.13	2	5.58574e-05	0.00117301	21	0.00554305	Yes	Yes
Ovary	166	PPP1R7	ENSG00000115685.14	2	0.000259073	0.00518146	20	0.0145928	Yes	No
Ovary	166	ANO7	ENSG00000146205.13	2	2.89174e-09	5.78348e-08	20	1.01183e-06	Yes	Yes
Ovary	166	HDLBP	ENSG00000115677.16	2	5.86549e-06	0.000111444	19	0.000876783	Yes	Yes
Ovary	166	SEPT2	ENSG00000168385.17	2	7.07363e-16	1.27325e-14	18	6.41442e-13	Yes	Yes
Ovary	166	FARP2	ENSG00000006607.13	2	1.6931e-11	3.04757e-10	18	8.07225e-09	Yes	Yes
Ovary	166	STK25	ENSG00000115694.14	2	0.000447136	0.00715418	16	0.0176475	Yes	No
Ovary	166	BOK	ENSG00000176720.4	2	0.000112505	0.00168757	15	0.0071113	Yes	Yes
Ovary	166	RP11-367H1.1	ENSG00000273113.1	2	0.00706319	0.105948	15	0.112883	No	No
Ovary	166	THAP4	ENSG00000176946.11	2	0.00813314	0.121997	15	0.128079	No	No
Ovary	166	ATG4B	ENSG00000168397.16	2	6.95167e-08	1.04275e-06	15	1.45042e-05	Yes	Yes
Ovary	166	DTYMK	ENSG00000168393.12	2	3.95627e-05	0.000553878	14	0.00321181	Yes	Yes
Ovary	166	ING5	ENSG00000168395.15	2	2.26391e-06	3.16948e-05	14	0.000300808	Yes	Yes
Ovary	166	D2HGDH	ENSG00000180902.17	2	2.67916e-10	3.75082e-09	14	8.19665e-08	Yes	Yes
Ovary	166	GAL3ST2	ENSG00000154252.11	2	0.00249331	0.032413	13	0.0449216	Yes	No
Ovary	166	NEU4	ENSG00000204099.11	2	5.3739e-05	0.000698607	13	0.0038353	Yes	Yes
Ovary	166	AC114730.2	ENSG00000235151.1	2	0.000277934	0.00361314	13	0.0116112	Yes	No
Ovary	166	PDCD1	ENSG00000188389.10	2	0.00124993	0.0162491	13	0.0288183	Yes	No
Ovary	166	RTP5	ENSG00000188011.5	2	0.00389732	0.0467679	12	0.0582332	No	No
Ovary	166	AC131097.4	ENSG00000216921.7	2	0.00390001	0.0468001	12	0.0582576	No	No
Ovary	166	LINC01238	ENSG00000237940.3	2	1.37741e-11	1.51515e-10	11	4.24454e-09	Yes	Yes
Ovary	166	LINC01238	ENSG00000261186.2	2	5.1727e-08	5.1727e-07	10	7.67582e-06	Yes	Yes
Ovary	166	CHL1	ENSG00000134121.9	3	0.00102682	0.0123219	12	0.0243955	Yes	No
Ovary	166	LINC01266	ENSG00000224957.5	3	0.00147758	0.0265964	18	0.0394862	Yes	No
Ovary	166	AC090044.2	ENSG00000224239.1	3	1.48519e-05	0.000282185	19	0.00190008	Yes	Yes
Ovary	166	CNTN4	ENSG00000144619.14	3	6.14261e-05	0.00214992	35	0.00833324	Yes	Yes
Ovary	166	TRNT1	ENSG00000072756.16	3	0.000617813	0.0142097	23	0.0265794	Yes	No
Ovary	166	CRBN	ENSG00000113851.14	3	0.000524413	0.0120615	23	0.0241323	Yes	No
Ovary	166	AC026188.1	ENSG00000223727.6	3	0.00162684	0.0422978	26	0.0540865	No	No
Ovary	166	SUMF1	ENSG00000144455.13	3	1.61711e-08	4.5279e-07	28	6.7749e-06	Yes	Yes
Ovary	166	LRRN1	ENSG00000175928.5	3	0.0011579	0.0243158	21	0.0371902	Yes	No
Ovary	166	SETMAR	ENSG00000170364.12	3	0.000125504	0.00251007	20	0.00918861	Yes	Yes
Ovary	166	ITPR1	ENSG00000150995.18	3	9.18852e-06	0.000211336	23	0.00150173	Yes	Yes
Ovary	166	EGOT	ENSG00000235947.1	3	0.00060298	0.0114566	19	0.0234278	Yes	No
Ovary	166	BHLHE40	ENSG00000134107.4	3	0.000577631	0.010975	19	0.0228219	Yes	No
Ovary	166	ARL8B	ENSG00000134108.12	3	0.000999852	0.0209969	21	0.0337892	Yes	No
Ovary	166	EDEM1	ENSG00000134109.10	3	0.000463794	0.00927589	20	0.0205878	Yes	No
Ovary	166	GRM7	ENSG00000196277.15	3	0.000386317	0.0123622	32	0.0244618	Yes	No
Ovary	166	LMCD1	ENSG00000071282.11	3	2.54964e-05	0.000560921	22	0.00324379	Yes	Yes
Ovary	166	SSUH2	ENSG00000125046.14	3	0.00235131	0.0493775	21	0.0605644	No	No
Ovary	166	CAV3	ENSG00000182533.6	3	0.00288768	0.0606413	21	0.0710371	No	No
Ovary	166	OXTR	ENSG00000180914.10	3	0.000880352	0.017607	20	0.0302795	Yes	No
Ovary	166	RAD18	ENSG00000070950.9	3	0.00208879	0.0438646	21	0.0555965	No	No
Ovary	166	SRGAP3	ENSG00000196220.15	3	0.000738208	0.0155024	21	0.0279958	Yes	No
Ovary	166	THUMPD3	ENSG00000134077.15	3	0.00145743	0.0247764	17	0.0376455	Yes	No
Ovary	166	SETD5	ENSG00000168137.15	3	0.000235523	0.00400388	17	0.012454	Yes	No
Ovary	166	LHFPL4	ENSG00000156959.8	3	7.99602e-05	0.00135932	17	0.00615339	Yes	Yes
Ovary	166	MTMR14	ENSG00000163719.19	3	0.000534139	0.00908036	17	0.020335	Yes	No
Ovary	166	CPNE9	ENSG00000144550.12	3	0.000912909	0.0146065	16	0.02706	Yes	No
Ovary	166	BRPF1	ENSG00000156983.15	3	1.15206e-05	0.000184329	16	0.00133514	Yes	Yes
Ovary	166	OGG1	ENSG00000114026.21	3	0.000450655	0.00721048	16	0.0177401	Yes	No
Ovary	166	CAMK1	ENSG00000134072.10	3	0.00513879	0.0822206	16	0.0908539	No	No
Ovary	166	TADA3	ENSG00000171148.13	3	0.000156686	0.00250698	16	0.00918847	Yes	Yes
Ovary	166	ARPC4	ENSG00000241553.12	3	0.000773771	0.0123803	16	0.024487	Yes	No
Ovary	166	TTLL3	ENSG00000214021.15	3	0.000401439	0.00642303	16	0.0165903	Yes	No
Ovary	166	RPUSD3	ENSG00000156990.14	3	0.000439508	0.00703213	16	0.017471	Yes	No
Ovary	166	CIDEC	ENSG00000187288.10	3	0.00493209	0.0789134	16	0.0878362	No	No
Ovary	166	JAGN1	ENSG00000171135.13	3	0.00037942	0.0056913	15	0.0154834	Yes	No
Ovary	166	IL17RE	ENSG00000163701.18	3	0.00181933	0.0272899	15	0.0402171	Yes	No
Ovary	166	IL17RC	ENSG00000163702.18	3	0.00131309	0.0196964	15	0.0323684	Yes	No
Ovary	166	CRELD1	ENSG00000163703.17	3	3.6097e-10	5.41455e-09	15	1.15654e-07	Yes	Yes
Ovary	166	PRRT3	ENSG00000163704.11	3	0.00113442	0.0170163	15	0.0296659	Yes	No
Ovary	166	EMC3	ENSG00000125037.12	3	0.00470288	0.0705431	15	0.0799948	No	No
Ovary	166	AC022007.5	ENSG00000206567.9	3	0.000831566	0.0124735	15	0.0246171	Yes	No
Ovary	166	FANCD2	ENSG00000144554.10	3	0.000144939	0.00231902	16	0.00875291	Yes	Yes
Ovary	166	BRK1	ENSG00000254999.3	3	0.00412587	0.0618881	15	0.0721266	No	No
Ovary	166	VHL	ENSG00000134086.7	3	2.20358e-05	0.000330536	15	0.00215076	Yes	Yes
Ovary	166	IRAK2	ENSG00000134070.4	3	0.00100355	0.0150532	15	0.0275263	Yes	No
Ovary	166	TATDN2	ENSG00000157014.10	3	0.00300862	0.0451293	15	0.0566993	No	No
Ovary	166	GHRL	ENSG00000157017.15	3	7.64398e-06	0.00011466	15	0.000900504	Yes	Yes
Ovary	166	SEC13	ENSG00000157020.17	3	0.00237882	0.0356823	15	0.0480062	Yes	No
Ovary	166	ATP2B2	ENSG00000157087.17	3	3.84389e-05	0.000691901	18	0.00380996	Yes	Yes
Ovary	166	SLC6A1	ENSG00000157103.10	3	1.01632e-14	1.72774e-13	17	7.54209e-12	Yes	Yes
Ovary	166	HRH1	ENSG00000196639.6	3	0.000827702	0.0132432	16	0.025501	Yes	No
Ovary	166	ATG7	ENSG00000197548.12	3	2.88523e-08	4.9049e-07	17	7.30253e-06	Yes	Yes
Ovary	166	VGLL4	ENSG00000144560.14	3	0.00116111	0.0185778	16	0.0312919	Yes	No
Ovary	166	TAMM41	ENSG00000144559.10	3	3.93846e-13	5.90768e-12	15	2.05115e-10	Yes	Yes
Ovary	166	SYN2	ENSG00000157152.16	3	5.43632e-09	9.24174e-08	17	1.55484e-06	Yes	Yes
Ovary	166	TIMP4	ENSG00000157150.4	3	0.000630366	0.00945549	15	0.0208429	Yes	No
Ovary	166	PPARG	ENSG00000132170.19	3	0.0019189	0.0326212	17	0.0450782	Yes	No
Ovary	166	TSEN2	ENSG00000154743.17	3	0.000174445	0.00296557	17	0.010251	Yes	No
Ovary	166	MKRN2OS	ENSG00000225526.4	3	0.000200659	0.00341121	17	0.0111936	Yes	No
Ovary	166	MKRN2	ENSG00000075975.15	3	0.00211616	0.0338585	16	0.046283	Yes	No
Ovary	166	RAF1	ENSG00000132155.11	3	0.000544251	0.00925227	17	0.0205612	Yes	No
Ovary	166	TMEM40	ENSG00000088726.15	3	0.000572222	0.00972777	17	0.0211988	Yes	No
Ovary	166	CAND2	ENSG00000144712.11	3	0.000544674	0.00925945	17	0.020566	Yes	No
Ovary	166	RPL32	ENSG00000144713.12	3	0.00324785	0.0552135	17	0.0659558	No	No
Ovary	166	IQSEC1	ENSG00000144711.13	3	2.07879e-05	0.000374182	18	0.00237797	Yes	Yes
Ovary	166	NUP210	ENSG00000132182.11	3	0.000446699	0.00804059	18	0.0189628	Yes	No
Ovary	166	HDAC11	ENSG00000163517.14	3	0.000146665	0.00263997	18	0.00950884	Yes	Yes
Ovary	166	FBLN2	ENSG00000163520.13	3	4.23775e-06	8.05172e-05	19	0.00066856	Yes	Yes
Ovary	166	CHCHD4	ENSG00000163528.12	3	0.000443164	0.00797695	18	0.0188583	Yes	No
Ovary	166	TMEM43	ENSG00000170876.7	3	0.00724759	0.130457	18	0.136034	No	No
Ovary	166	XPC	ENSG00000154767.14	3	0.00684441	0.123199	18	0.12922	No	No
Ovary	166	LSM3	ENSG00000170860.3	3	0.000113838	0.00204908	18	0.00807642	Yes	Yes
Ovary	166	SLC6A6	ENSG00000131389.16	3	0.0015091	0.0271637	18	0.0400927	Yes	No
Ovary	166	GRIP2	ENSG00000144596.12	3	1.95049e-05	0.000331584	17	0.00215523	Yes	Yes
Ovary	166	CCDC174	ENSG00000154781.15	3	0.00329969	0.052795	16	0.063726	No	No
Ovary	166	C3orf20	ENSG00000131379.9	3	3.75956e-10	6.0153e-09	16	1.26237e-07	Yes	Yes
Ovary	166	FGD5	ENSG00000154783.11	3	0.00411255	0.0658007	16	0.0756758	No	No
Ovary	166	NR2C2	ENSG00000177463.15	3	0.00122389	0.0195822	16	0.0322543	Yes	No
Ovary	166	MRPS25	ENSG00000131368.7	3	0.00882477	0.132372	15	0.13782	No	No
Ovary	166	RBSN	ENSG00000131381.12	3	0.0100391	0.160626	16	0.165162	No	No
Ovary	166	CAPN7	ENSG00000131375.9	3	2.70623e-05	0.000432997	16	0.0026524	Yes	Yes
Ovary	166	SH3BP5	ENSG00000131370.15	3	0.00108632	0.0173811	16	0.0300296	Yes	No
Ovary	166	METTL6	ENSG00000206562.11	3	0.000839354	0.0134297	16	0.0257059	Yes	No
Ovary	166	EAF1	ENSG00000144597.13	3	8.5151e-05	0.00127727	15	0.00588963	Yes	Yes
Ovary	166	COLQ	ENSG00000206561.12	3	0.00109482	0.0164223	15	0.0290447	Yes	No
Ovary	166	HACL1	ENSG00000131373.14	3	0.00742602	0.11139	15	0.117962	No	No
Ovary	166	BTD	ENSG00000169814.12	3	0.000830275	0.0132844	16	0.025527	Yes	No
Ovary	166	ANKRD28	ENSG00000206560.11	3	0.00203902	0.0346633	17	0.0470399	Yes	No
Ovary	166	GALNT15	ENSG00000131386.17	3	0.000495211	0.00792338	16	0.0187774	Yes	No
Ovary	166	DPH3	ENSG00000154813.9	3	0.00474495	0.0759192	16	0.0849979	No	No
Ovary	166	OXNAD1	ENSG00000154814.13	3	0.00192579	0.0308126	16	0.0434912	Yes	No
Ovary	166	RFTN1	ENSG00000131378.13	3	7.00681e-05	0.00112109	16	0.00538824	Yes	Yes
Ovary	166	PLCL2	ENSG00000154822.17	3	0.000376566	0.00564849	15	0.0154249	Yes	No
Ovary	166	TBC1D5	ENSG00000131374.14	3	0.00119669	0.019147	16	0.0318418	Yes	No
Ovary	166	SATB1	ENSG00000182568.16	3	0.00539944	0.0539944	10	0.0648388	No	No
Ovary	166	KCNH8	ENSG00000183960.8	3	0.00282435	0.0451896	16	0.0567631	No	No
Ovary	166	EFHB	ENSG00000163576.17	3	7.73004e-26	1.08221e-24	14	2.21176e-22	Yes	Yes
Ovary	166	RAB5A	ENSG00000144566.10	3	0.00145543	0.020376	14	0.0331112	Yes	No
Ovary	166	PP2D1	ENSG00000183977.13	3	8.29266e-05	0.0012439	15	0.00577926	Yes	Yes
Ovary	166	KAT2B	ENSG00000114166.7	3	4.67739e-05	0.000701609	15	0.00384708	Yes	Yes
Ovary	166	SGO1	ENSG00000129810.14	3	0.00592557	0.0888835	15	0.0970477	No	No
Ovary	166	ZNF385D	ENSG00000151789.10	3	0.000872286	0.0261686	30	0.0390542	Yes	No
Ovary	166	UBE2E2	ENSG00000182247.9	3	0.000803818	0.0152725	19	0.0277675	Yes	No
Ovary	166	UBE2E1	ENSG00000170142.11	3	0.0062331	0.0997296	16	0.107044	No	No
Ovary	166	NKIRAS1	ENSG00000197885.10	3	0.000419976	0.00671961	16	0.0170382	Yes	No
Ovary	166	RPL15	ENSG00000174748.18	3	0.00222479	0.0355966	16	0.0479518	Yes	No
Ovary	166	NR1D2	ENSG00000174738.12	3	0.00207006	0.033121	16	0.0455274	Yes	No
Ovary	166	THRB	ENSG00000151090.17	3	0.00162522	0.0325043	20	0.0449754	Yes	No
Ovary	166	RARB	ENSG00000077092.18	3	0.000515027	0.00978551	19	0.0212705	Yes	No
Ovary	166	TOP2B	ENSG00000077097.15	3	0.000546698	0.00929387	17	0.0206155	Yes	No
Ovary	166	NGLY1	ENSG00000151092.16	3	0.000514382	0.00874449	17	0.0198582	Yes	No
Ovary	166	OXSM	ENSG00000151093.7	3	0.00439666	0.0703465	16	0.0798272	No	No
Ovary	166	LRRC3B	ENSG00000179796.11	3	0.000690762	0.0110522	16	0.022887	Yes	No
Ovary	166	AC114877.3	ENSG00000234165.1	3	0.00101362	0.016218	16	0.0287824	Yes	No
Ovary	166	NEK10	ENSG00000163491.16	3	0.000201641	0.00383118	19	0.0120736	Yes	No
Ovary	166	SLC4A7	ENSG00000033867.16	3	0.00195672	0.035221	18	0.0475884	Yes	No
Ovary	166	RP11-222K16.1	ENSG00000271943.1	3	7.01721e-05	0.00112275	16	0.00539336	Yes	Yes
Ovary	166	LINC02084	ENSG00000272282.1	3	0.00024909	0.00398544	16	0.0124118	Yes	No
Ovary	166	EOMES	ENSG00000163508.12	3	0.000748108	0.0119697	16	0.0240049	Yes	No
Ovary	166	CMC1	ENSG00000187118.12	3	0.000233457	0.00373531	16	0.0118776	Yes	No
Ovary	166	AZI2	ENSG00000163512.13	3	0.000275983	0.00413974	15	0.0127118	Yes	No
Ovary	166	ZCWPW2	ENSG00000206559.7	3	0.000996826	0.016946	17	0.0296136	Yes	No
Ovary	166	RBMS3	ENSG00000144642.21	3	0.000299149	0.00837618	28	0.0194031	Yes	No
Ovary	166	LINC01985	ENSG00000227260.1	3	0.000447476	0.00760709	17	0.0183151	Yes	No
Ovary	166	TGFBR2	ENSG00000163513.17	3	0.000987469	0.016787	17	0.029455	Yes	No
Ovary	166	GADL1	ENSG00000144644.14	3	0.00160625	0.0289125	18	0.0417786	Yes	No
Ovary	166	STT3B	ENSG00000163527.9	3	0.000697245	0.0118532	17	0.0238776	Yes	No
Ovary	166	OSBPL10	ENSG00000144645.13	3	0.000684255	0.0130008	19	0.0252179	Yes	No
Ovary	166	ZNF860	ENSG00000197385.5	3	0.00263439	0.0395159	15	0.0515331	No	No
Ovary	166	GPD1L	ENSG00000152642.10	3	0.000668936	0.010703	16	0.0224718	Yes	No
Ovary	166	CMTM8	ENSG00000170293.8	3	0.00210152	0.0336243	16	0.0460574	Yes	No
Ovary	166	CMTM7	ENSG00000153551.13	3	0.000444449	0.00666674	15	0.0169616	Yes	No
Ovary	166	CMTM6	ENSG00000091317.7	3	0.000800023	0.0120004	15	0.0240448	Yes	No
Ovary	166	DYNC1LI1	ENSG00000144635.8	3	0.00118293	0.017744	15	0.0304161	Yes	No
Ovary	166	CNOT10	ENSG00000182973.18	3	4.64415e-05	0.000696622	15	0.00382791	Yes	Yes
Ovary	166	CCR4	ENSG00000183813.6	3	0.000149303	0.00209024	14	0.0081836	Yes	Yes
Ovary	166	GLB1	ENSG00000170266.15	3	0.00399891	0.0559848	14	0.0666426	No	No
Ovary	166	TMPPE	ENSG00000188167.8	3	0.00486218	0.0680705	14	0.0777403	No	No
Ovary	166	CRTAP	ENSG00000170275.14	3	0.000832384	0.0116534	14	0.0236683	Yes	No
Ovary	166	SUSD5	ENSG00000173705.8	3	6.74834e-05	0.000944768	14	0.00476223	Yes	Yes
Ovary	166	FBXL2	ENSG00000153558.13	3	0.000168931	0.00236503	14	0.00886146	Yes	Yes
Ovary	166	UBP1	ENSG00000153560.11	3	0.00371709	0.0483221	13	0.0596195	No	No
Ovary	166	CLASP2	ENSG00000163539.16	3	0.00335528	0.046974	14	0.058413	No	No
Ovary	166	RP11-10C24.2	ENSG00000271324.1	3	4.6484e-05	0.000604292	13	0.00342928	Yes	Yes
Ovary	166	RP11-10C24.3	ENSG00000271643.1	3	2.58586e-05	0.000336162	13	0.00217948	Yes	Yes
Ovary	166	RP11-10C24.1	ENSG00000271020.1	3	0.000109988	0.00142985	13	0.00634971	Yes	Yes
Ovary	166	PDCD6IP	ENSG00000170248.13	3	0.00542139	0.0704781	13	0.0799412	No	No
Ovary	166	STAC	ENSG00000144681.10	3	0.000187497	0.00262495	14	0.00947888	Yes	Yes
Ovary	166	LINC02033	ENSG00000279727.1	3	0.00198631	0.025822	13	0.0387067	Yes	No
Ovary	166	TRANK1	ENSG00000168016.13	3	0.00264384	0.0343699	13	0.0467546	Yes	No
Ovary	166	RP11-129K12.1	ENSG00000272334.1	3	3.14847e-05	0.000409301	13	0.00254451	Yes	Yes
Ovary	166	EPM2AIP1	ENSG00000178567.7	3	0.000622346	0.0080905	13	0.0190123	Yes	No
Ovary	166	MLH1	ENSG00000076242.14	3	0.00275521	0.0358177	13	0.0481415	Yes	No
Ovary	166	LRRFIP2	ENSG00000093167.17	3	0.00042404	0.00551252	13	0.0151807	Yes	No
Ovary	166	RP11-259K5.1	ENSG00000271653.1	3	0.00119895	0.0131885	11	0.0254409	Yes	No
Ovary	166	GOLGA4	ENSG00000144674.16	3	0.00259837	0.0285821	11	0.0414585	Yes	No
Ovary	166	C3orf35	ENSG00000198590.11	3	0.00268728	0.0295601	11	0.0423626	Yes	No
Ovary	166	ITGA9	ENSG00000144668.11	3	0.000184596	0.00239975	13	0.00893178	Yes	Yes
Ovary	166	CTDSPL	ENSG00000144677.14	3	1.31021e-05	0.000144123	11	0.00109415	Yes	Yes
Ovary	166	VILL	ENSG00000136059.14	3	5.78718e-05	0.00063659	11	0.0035678	Yes	Yes
Ovary	166	PLCD1	ENSG00000187091.13	3	0.00184493	0.0202942	11	0.033022	Yes	No
Ovary	166	DLEC1	ENSG00000008226.19	3	0.00224816	0.0247297	11	0.037599	Yes	No
Ovary	166	ACAA1	ENSG00000060971.17	3	0.00248986	0.0273884	11	0.0403226	Yes	No
Ovary	166	MYD88	ENSG00000172936.12	3	0.00195045	0.021455	11	0.03426	Yes	No
Ovary	166	OXSR1	ENSG00000172939.8	3	0.0284408	0.34129	12	0.342394	No	No
Ovary	166	SLC22A13	ENSG00000172940.11	3	0.00578622	0.0694346	12	0.0790168	No	No
Ovary	166	SLC22A14	ENSG00000144671.10	3	0.00131532	0.0157839	12	0.0283221	Yes	No
Ovary	166	XYLB	ENSG00000093217.9	3	0.00160849	0.0209103	13	0.0337078	Yes	No
Ovary	166	ACVR2B	ENSG00000114739.13	3	0.000220745	0.00286969	13	0.0100603	Yes	No
Ovary	166	EXOG	ENSG00000157036.12	3	3.29022e-13	4.27729e-12	13	1.5173e-10	Yes	Yes
Ovary	166	SCN5A	ENSG00000183873.15	3	0.000308975	0.00432564	14	0.013064	Yes	No
Ovary	166	SCN11A	ENSG00000168356.11	3	0.000216575	0.00303206	14	0.0104068	Yes	No
Ovary	166	WDR48	ENSG00000114742.13	3	6.37474e-05	0.000956212	15	0.00480612	Yes	Yes
Ovary	166	GORASP1	ENSG00000114745.13	3	0.00143339	0.0200674	14	0.0327626	Yes	No
Ovary	166	TTC21A	ENSG00000168026.18	3	1.02508e-05	0.000153762	15	0.00115273	Yes	Yes
Ovary	166	CSRNP1	ENSG00000144655.14	3	0.00121329	0.0181993	15	0.0308962	Yes	No
Ovary	166	XIRP1	ENSG00000168334.8	3	0.00105675	0.0158513	15	0.0283894	Yes	No
Ovary	166	CX3CR1	ENSG00000168329.13	3	2.65261e-05	0.000397891	15	0.00249254	Yes	Yes
Ovary	166	SLC25A38	ENSG00000144659.10	3	0.000641598	0.00962397	15	0.0210645	Yes	No
Ovary	166	RPSA	ENSG00000168028.13	3	5.36174e-10	8.04262e-09	15	1.65059e-07	Yes	Yes
Ovary	166	MOBP	ENSG00000168314.17	3	0.000890657	0.0133599	15	0.0256214	Yes	No
Ovary	166	MYRIP	ENSG00000170011.13	3	0.000388319	0.00582478	15	0.0157342	Yes	No
Ovary	166	EIF1B	ENSG00000114784.3	3	0.000568395	0.00682074	12	0.0171847	Yes	No
Ovary	166	ENTPD3	ENSG00000168032.8	3	0.00595246	0.077382	13	0.0864204	No	No
Ovary	166	RPL14	ENSG00000188846.13	3	0.00252268	0.0302722	12	0.0430405	Yes	No
Ovary	166	ZNF619	ENSG00000177873.12	3	0.00866652	0.103998	12	0.111096	No	No
Ovary	166	ZNF620	ENSG00000177842.11	3	0.00884094	0.106091	12	0.11303	No	No
Ovary	166	ZNF621	ENSG00000172888.11	3	0.013058	0.169754	13	0.173902	No	No
Ovary	166	CTNNB1	ENSG00000168036.16	3	0.0019827	0.0277579	14	0.0406686	Yes	No
Ovary	166	ULK4	ENSG00000168038.10	3	7.2229e-06	0.000137235	19	0.00104895	Yes	Yes
Ovary	166	TRAK1	ENSG00000182606.14	3	0.00266178	0.0479121	18	0.0592935	No	No
Ovary	166	VIPR1	ENSG00000114812.12	3	0.00409677	0.0614515	15	0.0717665	No	No
Ovary	166	SEC22C	ENSG00000093183.13	3	0.00037648	0.0056472	15	0.0154249	Yes	No
Ovary	166	SS18L2	ENSG00000008324.11	3	0.00115289	0.0161404	14	0.0287184	Yes	No
Ovary	166	NKTR	ENSG00000114857.17	3	9.07281e-05	0.00127019	14	0.00586958	Yes	Yes
Ovary	166	ZBTB47	ENSG00000114853.13	3	0.00797551	0.111657	14	0.118196	No	No
Ovary	166	KLHL40	ENSG00000157119.11	3	0.00342021	0.047883	14	0.0592679	No	No
Ovary	166	HHATL	ENSG00000010282.14	3	0.00121901	0.0170662	14	0.0297114	Yes	No
Ovary	166	CCDC13	ENSG00000244607.5	3	0.000302441	0.00423417	14	0.0128881	Yes	No
Ovary	166	HIGD1A	ENSG00000181061.13	3	0.000288614	0.0040406	14	0.0125358	Yes	No
Ovary	166	ACKR2	ENSG00000144648.15	3	0.0013914	0.0194796	14	0.0321788	Yes	No
Ovary	166	CYP8B1	ENSG00000180432.5	3	0.000501722	0.00652239	13	0.016764	Yes	No
Ovary	166	ZNF662	ENSG00000182983.14	3	0.00279703	0.0363613	13	0.0486504	Yes	No
Ovary	166	KRBOX1	ENSG00000240747.7	3	0.0016826	0.0218738	13	0.03467	Yes	No
Ovary	166	FAM198A	ENSG00000144649.8	3	5.2615e-05	0.000683995	13	0.00377699	Yes	Yes
Ovary	166	POMGNT2	ENSG00000144647.5	3	0.000673798	0.00875938	13	0.019876	Yes	No
Ovary	166	RP11-136C24.2	ENSG00000227245.1	3	0.000107147	0.00128577	12	0.00591182	Yes	Yes
Ovary	166	SNRK	ENSG00000163788.13	3	0.000227201	0.00295362	13	0.0102251	Yes	No
Ovary	166	ANO10	ENSG00000160746.12	3	0.00385771	0.0501503	13	0.0613115	No	No
Ovary	166	ABHD5	ENSG00000011198.7	3	0.0173219	0.190541	11	0.194059	No	No
Ovary	166	RP4-555D20.2	ENSG00000261786.1	3	0.00180624	0.0180624	10	0.0307305	Yes	No
Ovary	166	TCAIM	ENSG00000179152.19	3	0.000253337	0.00304004	12	0.0104238	Yes	No
Ovary	166	LINC00694	ENSG00000225873.3	3	0.000893601	0.0107232	12	0.0225011	Yes	No
Ovary	166	ZNF445	ENSG00000185219.16	3	0.00104284	0.0125141	12	0.0246458	Yes	No
Ovary	166	ZNF852	ENSG00000178917.15	3	0.000362005	0.00434407	12	0.0131034	Yes	No
Ovary	166	ZKSCAN7	ENSG00000196345.12	3	0.000400639	0.00480767	12	0.0139439	Yes	No
Ovary	166	ZNF660	ENSG00000144792.9	3	1.36376e-29	1.63651e-28	12	7.00778e-26	Yes	Yes
Ovary	166	ZNF197	ENSG00000186448.14	3	0.000316218	0.00379461	12	0.0119962	Yes	No
Ovary	166	ZNF35	ENSG00000169981.10	3	0.000268165	0.00321798	12	0.0107896	Yes	No
Ovary	166	RP11-348P10.2	ENSG00000272077.1	3	0.00158943	0.0190732	12	0.0317847	Yes	No
Ovary	166	ZNF502	ENSG00000196653.11	3	2.25349e-05	0.000292954	13	0.00196011	Yes	Yes
Ovary	166	ZNF501	ENSG00000186446.11	3	7.18712e-07	9.34325e-06	13	0.000103154	Yes	Yes
Ovary	166	KIAA1143	ENSG00000163807.5	3	2.49081e-09	3.23805e-08	13	5.95464e-07	Yes	Yes
Ovary	166	KIF15	ENSG00000163808.16	3	0.0022689	0.0294957	13	0.0423166	Yes	No
Ovary	166	TMEM42	ENSG00000169964.7	3	0.00048267	0.00627471	13	0.0164009	Yes	No
Ovary	166	TGM4	ENSG00000163810.11	3	0.00230424	0.0299552	13	0.0427269	Yes	No
Ovary	166	ZDHHC3	ENSG00000163812.13	3	0.00176146	0.022899	13	0.0357406	Yes	No
Ovary	166	EXOSC7	ENSG00000075914.12	3	0.00186263	0.0242142	13	0.0370695	Yes	No
Ovary	166	CLEC3B	ENSG00000163815.5	3	0.00444661	0.057806	13	0.0683255	No	No
Ovary	166	CDCP1	ENSG00000163814.7	3	0.00443951	0.0577137	13	0.0682343	No	No
Ovary	166	TMEM158	ENSG00000249992.1	3	0.0106088	0.137915	13	0.143169	No	No
Ovary	166	LARS2	ENSG00000011376.9	3	6.22456e-05	0.000933685	15	0.00471827	Yes	Yes
Ovary	166	LIMD1	ENSG00000144791.9	3	1.61864e-18	2.42795e-17	15	1.82706e-15	Yes	Yes
Ovary	166	SACM1L	ENSG00000211456.10	3	0.000880796	0.0132119	15	0.0254555	Yes	No
Ovary	166	LZTFL1	ENSG00000163818.16	3	0.00124443	0.0186664	15	0.0313586	Yes	No
Ovary	166	FYCO1	ENSG00000163820.14	3	6.37179e-06	9.55769e-05	15	0.00077083	Yes	Yes
Ovary	166	CXCR6	ENSG00000172215.5	3	0.00267503	0.0401254	15	0.0520938	No	No
Ovary	166	XCR1	ENSG00000173578.7	3	0.00178036	0.0267053	15	0.0396153	Yes	No
Ovary	166	CCR1	ENSG00000163823.3	3	0.00371283	0.0482668	13	0.0595676	No	No
Ovary	166	CCR2	ENSG00000121807.5	3	0.00304071	0.0364886	12	0.0487443	Yes	No
Ovary	166	CCR5	ENSG00000160791.13	3	0.00410477	0.0492572	12	0.0604497	No	No
Ovary	166	CCRL2	ENSG00000121797.9	3	0.00483981	0.0580777	12	0.0686045	No	No
Ovary	166	LINC02009	ENSG00000283646.1	3	0.000150181	0.00180218	12	0.00742796	Yes	Yes
Ovary	166	LTF	ENSG00000012223.12	3	0.000369294	0.00443152	12	0.0132526	Yes	No
Ovary	166	RTP3	ENSG00000163825.3	3	0.00251288	0.0301545	12	0.0429363	Yes	No
Ovary	166	LRRC2	ENSG00000163827.12	3	6.43079e-11	7.71695e-10	12	1.91434e-08	Yes	Yes
Ovary	166	TDGF1	ENSG00000241186.9	3	1.43149e-39	1.71779e-38	12	1.81732e-35	Yes	Yes
Ovary	166	ALS2CL	ENSG00000178038.16	3	1.36091e-13	1.497e-12	11	5.64434e-11	Yes	Yes
Ovary	166	TMIE	ENSG00000181585.3	3	0.0010996	0.0120956	11	0.0241656	Yes	No
Ovary	166	PRSS46	ENSG00000261603.1	3	0.00067966	0.00747626	11	0.0181409	Yes	No
Ovary	166	PRSS45	ENSG00000188086.13	3	1.27211e-16	1.39932e-15	11	8.11834e-14	Yes	Yes
Ovary	166	PRSS42	ENSG00000178055.11	3	0.00610267	0.0610267	10	0.0713864	No	No
Ovary	166	MYL3	ENSG00000160808.9	3	0.00232848	0.0232848	10	0.0361202	Yes	No
Ovary	166	PTH1R	ENSG00000160801.13	3	0.00597375	0.0597375	10	0.0701841	No	No
Ovary	166	CCDC12	ENSG00000160799.11	3	0.0257985	0.257985	10	0.260111	No	No
Ovary	166	NBEAL2	ENSG00000160796.16	3	2.47378e-05	0.000247378	10	0.00171137	Yes	Yes
Ovary	166	SETD2	ENSG00000181555.20	3	0.000633589	0.00633589	10	0.0164815	Yes	No
Ovary	166	KIF9	ENSG00000088727.12	3	0.00436173	0.0392556	9	0.0513127	No	No
Ovary	166	KLHL18	ENSG00000114648.11	3	0.00389376	0.0350439	9	0.0474168	Yes	No
Ovary	166	PTPN23	ENSG00000076201.14	3	0.00157824	0.0126259	8	0.0247711	Yes	No
Ovary	166	SCAP	ENSG00000114650.18	3	0.00184206	0.0147365	8	0.0272026	Yes	No
Ovary	166	ELP6	ENSG00000163832.15	3	0.000901882	0.00631317	7	0.0164554	Yes	No
Ovary	166	CSPG5	ENSG00000114646.9	3	0.00880326	0.0616228	7	0.0718927	No	No
Ovary	166	SMARCC1	ENSG00000173473.10	3	0.0168713	0.118099	7	0.124321	No	No
Ovary	166	DHX30	ENSG00000132153.14	3	0.000962149	0.00577289	6	0.015627	Yes	No
Ovary	166	MAP4	ENSG00000047849.21	3	0.00226355	0.0135813	6	0.0258915	Yes	No
Ovary	166	CDC25A	ENSG00000164045.11	3	0.00360248	0.0216149	6	0.0344115	Yes	No
Ovary	166	CAMP	ENSG00000164047.4	3	0.00918443	0.0551066	6	0.0658708	No	No
Ovary	166	ZNF589	ENSG00000164048.13	3	9.98644e-17	5.99186e-16	6	3.71599e-14	Yes	Yes
Ovary	166	NME6	ENSG00000172113.8	3	0.000214434	0.0012866	6	0.00591182	Yes	Yes
Ovary	166	FBXW12	ENSG00000164049.14	3	0.0539159	0.323495	6	0.324796	No	No
Ovary	166	PLXNB1	ENSG00000164050.12	3	0.0418395	0.251037	6	0.253219	No	No
Ovary	166	CCDC51	ENSG00000164051.13	3	0.0289512	0.173707	6	0.17777	No	No
Ovary	166	TMA7	ENSG00000232112.3	3	0.0104698	0.0628189	6	0.0729797	No	No
Ovary	166	ATRIP	ENSG00000164053.19	3	0.00494036	0.0296421	6	0.0424422	Yes	No
Ovary	166	TREX1	ENSG00000213689.11	3	3.29513e-07	1.97708e-06	6	2.59167e-05	Yes	Yes
Ovary	166	SHISA5	ENSG00000164054.15	3	0.000720032	0.00432019	6	0.0130564	Yes	No
Ovary	166	PFKFB4	ENSG00000114268.11	3	0.0899516	0.53971	6	0.54007	No	No
Ovary	166	UCN2	ENSG00000145040.3	3	0.00499782	0.0299869	6	0.0427586	Yes	No
Ovary	166	COL7A1	ENSG00000114270.17	3	0.00331735	0.0199041	6	0.0325936	Yes	No
Ovary	166	UQCRC1	ENSG00000010256.10	3	0.0410554	0.246333	6	0.248655	No	No
Ovary	166	SLC26A6	ENSG00000225697.12	3	0.000891997	0.00535198	6	0.0149118	Yes	No
Ovary	166	CELSR3	ENSG00000008300.16	3	0.0415282	0.249169	6	0.251392	No	No
Ovary	166	RP11-572O6.1	ENSG00000271973.1	3	0.0010602	0.0063612	6	0.0165075	Yes	No
Ovary	166	NCKIPSD	ENSG00000213672.7	3	2.47656e-06	1.48594e-05	6	0.000156559	Yes	Yes
Ovary	166	IP6K2	ENSG00000068745.14	3	0.00159975	0.00959851	6	0.0210244	Yes	No
Ovary	166	PRKAR2A	ENSG00000114302.15	3	0.00253157	0.017721	7	0.0303969	Yes	No
Ovary	166	SLC25A20	ENSG00000178537.9	3	0.00827989	0.0579593	7	0.0684796	No	No
Ovary	166	ARIH2OS	ENSG00000221883.2	3	0.0426591	0.255955	6	0.258093	No	No
Ovary	166	ARIH2	ENSG00000177479.19	3	0.00048279	0.00337953	7	0.0111422	Yes	No
Ovary	166	P4HTM	ENSG00000178467.17	3	0.00468713	0.0328099	7	0.0452485	Yes	No
Ovary	166	WDR6	ENSG00000178252.17	3	0.0151852	0.106296	7	0.113208	No	No
Ovary	166	DALRD3	ENSG00000178149.16	3	0.00213645	0.0149551	7	0.0274121	Yes	No
Ovary	166	NDUFAF3	ENSG00000178057.14	3	0.00147366	0.0103156	7	0.0219577	Yes	No
Ovary	166	IMPDH2	ENSG00000178035.11	3	0.0220879	0.154615	7	0.159365	No	No
Ovary	166	QRICH1	ENSG00000198218.10	3	0.000546126	0.00382288	7	0.0120537	Yes	No
Ovary	166	QARS	ENSG00000172053.17	3	0.0235262	0.164684	7	0.169026	No	No
Ovary	166	USP19	ENSG00000172046.18	3	0.00243744	0.0170621	7	0.0297114	Yes	No
Ovary	166	LAMB2	ENSG00000172037.13	3	0.00398102	0.0278671	7	0.0407604	Yes	No
Ovary	166	CCDC71	ENSG00000177352.9	3	0.00248397	0.0173878	7	0.0300345	Yes	No
Ovary	166	KLHDC8B	ENSG00000185909.14	3	2.0178e-06	1.41246e-05	7	0.000150048	Yes	Yes
Ovary	166	CCDC36	ENSG00000173421.16	3	0.00395734	0.0277013	7	0.040617	Yes	No
Ovary	166	RP11-3B7.1	ENSG00000225399.4	3	0.0179511	0.125658	7	0.1315	No	No
Ovary	166	C3orf62	ENSG00000188315.7	3	0.0658363	0.460854	7	0.461418	No	No
Ovary	166	USP4	ENSG00000114316.12	3	0.0140792	0.0985541	7	0.105941	No	No
Ovary	166	GPX1	ENSG00000233276.3	3	0.000505582	0.00303349	6	0.0104097	Yes	No
Ovary	166	RHOA	ENSG00000067560.10	3	0.00564714	0.0338828	6	0.0463061	Yes	No
Ovary	166	TCTA	ENSG00000145022.4	3	0.00362917	0.021775	6	0.0345805	Yes	No
Ovary	166	AMT	ENSG00000145020.15	3	1.71546e-11	1.02927e-10	6	2.95711e-09	Yes	Yes
Ovary	166	NICN1	ENSG00000145029.13	3	4.20129e-07	2.52077e-06	6	3.21989e-05	Yes	Yes
Ovary	166	DAG1	ENSG00000173402.11	3	0.00320843	0.0192506	6	0.0319481	Yes	No
Ovary	166	BSN-AS2	ENSG00000226913.1	3	0.0336818	0.202091	6	0.205356	No	No
Ovary	166	BSN	ENSG00000164061.4	3	0.0142908	0.100036	7	0.107341	No	No
Ovary	166	APEH	ENSG00000164062.12	3	0.00919551	0.0643686	7	0.0743579	No	No
Ovary	166	MST1	ENSG00000173531.15	3	1.17163e-05	8.20139e-05	7	0.000677858	Yes	Yes
Ovary	166	RNF123	ENSG00000164068.15	3	0.0113046	0.0791325	7	0.0880304	No	No
Ovary	166	GMPPB	ENSG00000173540.12	3	3.21365e-07	2.24956e-06	7	2.90023e-05	Yes	Yes
Ovary	166	IP6K1	ENSG00000176095.11	3	0.0143057	0.10014	7	0.10744	No	No
Ovary	166	CDHR4	ENSG00000187492.8	3	0.00417033	0.0291923	7	0.0420221	Yes	No
Ovary	166	FAM212A	ENSG00000185614.4	3	0.000150996	0.00105697	7	0.00517551	Yes	Yes
Ovary	166	UBA7	ENSG00000182179.12	3	0.0664092	0.464864	7	0.465408	No	No
Ovary	166	TRAIP	ENSG00000183763.8	3	0.016586	0.116102	7	0.122412	No	No
Ovary	166	MST1R	ENSG00000164078.12	3	0.00369084	0.0295267	8	0.0423327	Yes	No
Ovary	166	MON1A	ENSG00000164077.13	3	0.0148263	0.11861	8	0.124815	No	No
Ovary	166	RBM6	ENSG00000004534.14	3	3.04365e-08	2.43492e-07	8	3.83804e-06	Yes	Yes
Ovary	166	RBM5	ENSG00000003756.16	3	0.0040044	0.0320352	8	0.0445939	Yes	No
Ovary	166	SEMA3F	ENSG00000001617.11	3	0.000568904	0.00512013	9	0.0144895	Yes	No
Ovary	166	SLC38A3	ENSG00000188338.14	3	0.0274925	0.247433	9	0.249738	No	No
Ovary	166	GNAI2	ENSG00000114353.16	3	0.0173896	0.156506	9	0.161185	No	No
Ovary	166	U73166.2	ENSG00000230454.1	3	0.0364286	0.327857	9	0.329102	No	No
Ovary	166	SEMA3B	ENSG00000012171.19	3	0.0233903	0.210513	9	0.213625	No	No
Ovary	166	LSMEM2	ENSG00000179564.3	3	0.000772079	0.00694871	9	0.0173501	Yes	No
Ovary	166	IFRD2	ENSG00000214706.10	3	0.00249641	0.0224677	9	0.0352671	Yes	No
Ovary	166	HYAL3	ENSG00000186792.16	3	1.62979e-15	1.46681e-14	9	7.34834e-13	Yes	Yes
Ovary	166	NAT6	ENSG00000243477.5	3	0.020469	0.184221	9	0.187882	No	No
Ovary	166	HYAL1	ENSG00000114378.16	3	0.00631298	0.0568169	9	0.0674356	No	No
Ovary	166	HYAL2	ENSG00000068001.13	3	0.0119035	0.107132	9	0.114003	No	No
Ovary	166	TUSC2	ENSG00000114383.9	3	0.00613316	0.0551984	9	0.0659499	No	No
Ovary	166	RASSF1	ENSG00000068028.17	3	3.97797e-05	0.000358017	9	0.00230044	Yes	Yes
Ovary	166	ZMYND10	ENSG00000004838.13	3	0.00104652	0.0094187	9	0.0208055	Yes	No
Ovary	166	NPRL2	ENSG00000114388.12	3	1.15241e-05	0.000103717	9	0.000824644	Yes	Yes
Ovary	166	CYB561D2	ENSG00000114395.10	3	0.00381191	0.0343072	9	0.0467011	Yes	No
Ovary	166	TMEM115	ENSG00000126062.3	3	0.000724768	0.00652291	9	0.016764	Yes	No
Ovary	166	CACNA2D2	ENSG00000007402.11	3	0.0151576	0.136418	9	0.141705	No	No
Ovary	166	CYB561D2	ENSG00000271858.5	3	0.0289776	0.260798	9	0.262903	No	No
Ovary	166	C3orf18	ENSG00000088543.14	3	0.00398897	0.0319118	8	0.0444896	Yes	No
Ovary	166	HEMK1	ENSG00000114735.9	3	0.0690514	0.552411	8	0.552749	No	No
Ovary	166	CISH	ENSG00000114737.15	3	0.00747135	0.0597708	8	0.0702049	No	No
Ovary	166	MAPKAPK3	ENSG00000114738.10	3	0.00857658	0.0686126	8	0.0782448	No	No
Ovary	166	LINC02019	ENSG00000273356.1	3	0.000932929	0.00746343	8	0.0181245	Yes	No
Ovary	166	DOCK3	ENSG00000088538.12	3	0.0426491	0.383842	9	0.384611	No	No
Ovary	166	MANF	ENSG00000145050.15	3	0.0630812	0.441568	7	0.442257	No	No
Ovary	166	RBM15B	ENSG00000259956.1	3	2.54041e-05	0.000177828	7	0.00129799	Yes	Yes
Ovary	166	DCAF1	ENSG00000145041.15	3	0.024956	0.174692	7	0.178676	No	No
Ovary	166	RAD54L2	ENSG00000164080.13	3	0.0059742	0.0418194	7	0.0536176	No	No
Ovary	166	TEX264	ENSG00000164081.12	3	0.00010661	0.000746267	7	0.00401244	Yes	Yes
Ovary	166	GRM2	ENSG00000164082.14	3	0.00145193	0.0101635	7	0.0217531	Yes	No
Ovary	166	IQCF1	ENSG00000173389.15	3	0.013395	0.093765	7	0.101472	No	No
Ovary	166	RRP9	ENSG00000114767.6	3	0.000295918	0.00207143	7	0.00813984	Yes	Yes
Ovary	166	PARP3	ENSG00000041880.14	3	0.00546154	0.0382308	7	0.0503722	No	No
Ovary	166	GPR62	ENSG00000180929.5	3	0.00324401	0.0227081	7	0.0355166	Yes	No
Ovary	166	PCBP4	ENSG00000090097.21	3	0.000167839	0.00117487	7	0.00555032	Yes	Yes
Ovary	166	ABHD14B	ENSG00000114779.19	3	0.0136492	0.0955447	7	0.103051	No	No
Ovary	166	ABHD14A	ENSG00000248487.8	3	0.0111915	0.0783407	7	0.0872798	No	No
Ovary	166	ACY1	ENSG00000243989.8	3	0.0143804	0.100663	7	0.107924	No	No
Ovary	166	RPL29	ENSG00000162244.10	3	0.0146707	0.102695	7	0.109828	No	No
Ovary	166	DUSP7	ENSG00000164086.9	3	0.0136415	0.0954904	7	0.102998	No	No
Ovary	166	POC1A	ENSG00000164087.7	3	0.00523454	0.0366418	7	0.0488862	Yes	No
Ovary	166	ALAS1	ENSG00000023330.14	3	0.000849596	0.00594717	7	0.0159302	Yes	No
Ovary	166	TLR9	ENSG00000239732.3	3	0.0044249	0.0309743	7	0.043627	Yes	No
Ovary	166	TWF2	ENSG00000247596.8	3	0.00175634	0.0140507	8	0.0263959	Yes	No
Ovary	166	PPM1M	ENSG00000164088.17	3	2.13792e-06	1.71033e-05	8	0.000177293	Yes	Yes
Ovary	166	WDR82	ENSG00000164091.11	3	0.00244736	0.0195789	8	0.0322543	Yes	No
Ovary	166	GLYCTK	ENSG00000168237.17	3	0.0104084	0.0832672	8	0.0918017	No	No
Ovary	166	DNAH1	ENSG00000114841.17	3	0.00194574	0.0155659	8	0.0280631	Yes	No
Ovary	166	BAP1	ENSG00000163930.9	3	0.00895081	0.0716065	8	0.080976	No	No
Ovary	166	PHF7	ENSG00000010318.20	3	0.000223862	0.0017909	8	0.00740784	Yes	Yes
Ovary	166	SEMA3G	ENSG00000010319.6	3	0.00146596	0.0117277	8	0.0237579	Yes	No
Ovary	166	TNNC1	ENSG00000114854.7	3	0.0122866	0.0982932	8	0.105705	No	No
Ovary	166	NISCH	ENSG00000010322.15	3	0.0174679	0.139743	8	0.144933	No	No
Ovary	166	STAB1	ENSG00000010327.10	3	0.00616874	0.0493499	8	0.060547	No	No
Ovary	166	NT5DC2	ENSG00000168268.10	3	0.00526378	0.0421102	8	0.0538811	No	No
Ovary	166	SMIM4	ENSG00000168273.7	3	0.00457509	0.0411758	9	0.053085	No	No
Ovary	166	PBRM1	ENSG00000163939.18	3	0.0208902	0.188011	9	0.191602	No	No
Ovary	166	GNL3	ENSG00000163938.16	3	0.000117554	0.00105798	9	0.00517877	Yes	Yes
Ovary	166	GLT8D1	ENSG00000016864.18	3	0.0158554	0.142699	9	0.147828	No	No
Ovary	166	SPCS1	ENSG00000114902.13	3	0.005058	0.045522	9	0.0570651	No	No
Ovary	166	NEK4	ENSG00000114904.12	3	0.000659671	0.00659671	10	0.0168717	Yes	No
Ovary	166	ITIH1	ENSG00000055957.10	3	0.00439189	0.0439189	10	0.0556411	No	No
Ovary	166	ITIH3	ENSG00000162267.12	3	0.00521796	0.0521796	10	0.0632155	No	No
Ovary	166	ITIH4	ENSG00000055955.15	3	3.3097e-09	3.3097e-08	10	6.07397e-07	Yes	Yes
Ovary	166	MUSTN1	ENSG00000272573.5	3	0.000740929	0.00740929	10	0.0180393	Yes	No
Ovary	166	TMEM110	ENSG00000213533.11	3	0.000743075	0.00743075	10	0.0180768	Yes	No
Ovary	166	SFMBT1	ENSG00000163935.13	3	2.40502e-06	2.64552e-05	11	0.000258726	Yes	Yes
Ovary	166	RFT1	ENSG00000163933.9	3	1.11226e-14	1.22349e-13	11	5.43318e-12	Yes	Yes
Ovary	166	PRKCD	ENSG00000163932.13	3	5.50503e-05	0.000605553	11	0.00343236	Yes	Yes
Ovary	166	TKT	ENSG00000163931.15	3	0.00707346	0.0848815	12	0.0933011	No	No
Ovary	166	DCP1A	ENSG00000272886.5	3	0.000793407	0.0103143	13	0.0219577	Yes	No
Ovary	166	CACNA1D	ENSG00000157388.15	3	0.00205241	0.0307861	15	0.0434708	Yes	No
Ovary	166	CHDH	ENSG00000016391.10	3	0.00133631	0.0187083	14	0.0313988	Yes	No
Ovary	166	IL17RB	ENSG00000056736.9	3	0.000270877	0.00379227	14	0.011993	Yes	No
Ovary	166	ACTR8	ENSG00000113812.13	3	1.15361e-09	1.61505e-08	14	3.1368e-07	Yes	Yes
Ovary	166	SELENOK	ENSG00000113811.10	3	0.000978294	0.0136961	14	0.0260248	Yes	No
Ovary	166	CACNA2D3	ENSG00000157445.14	3	1.22881e-05	0.000270337	22	0.00183542	Yes	Yes
Ovary	166	WNT5A	ENSG00000114251.14	3	0.000503361	0.00805378	16	0.0189839	Yes	No
Ovary	166	ERC2	ENSG00000187672.12	3	0.00266101	0.0612033	23	0.071537	No	No
Ovary	166	CCDC66	ENSG00000180376.16	3	3.15879e-05	0.000505407	16	0.00298954	Yes	Yes
Ovary	166	FAM208A	ENSG00000163946.13	3	0.000390659	0.00625054	16	0.0163681	Yes	No
Ovary	166	ARHGEF3	ENSG00000163947.11	3	0.000538726	0.00969706	18	0.0211601	Yes	No
Ovary	166	SPATA12	ENSG00000186451.1	3	0.00823846	0.123577	15	0.129548	No	No
Ovary	166	IL17RD	ENSG00000144730.17	3	1.73897e-09	2.78236e-08	16	5.20174e-07	Yes	Yes
Ovary	166	HESX1	ENSG00000163666.8	3	0.00264617	0.0423388	16	0.0541196	No	No
Ovary	166	APPL1	ENSG00000157500.10	3	0.000155749	0.00249198	16	0.00915217	Yes	Yes
Ovary	166	ASB14	ENSG00000239388.8	3	0.00176779	0.0282847	16	0.041167	Yes	No
Ovary	166	DNAH12	ENSG00000174844.14	3	0.000173372	0.0031207	18	0.0106098	Yes	No
Ovary	166	PDE12	ENSG00000174840.8	3	0.00628675	0.100588	16	0.107856	No	No
Ovary	166	ARF4	ENSG00000168374.10	3	0.000352728	0.00564365	16	0.015421	Yes	No
Ovary	166	DENND6A	ENSG00000174839.12	3	0.000144189	0.00245121	17	0.00905424	Yes	Yes
Ovary	166	SLMAP	ENSG00000163681.14	3	1.84639e-07	2.95423e-06	16	3.70774e-05	Yes	Yes
Ovary	166	FLNB	ENSG00000136068.14	3	0.00363368	0.0508715	14	0.0619699	No	No
Ovary	166	DNASE1L3	ENSG00000163687.13	3	7.49673e-05	0.000974575	13	0.00486881	Yes	Yes
Ovary	166	ABHD6	ENSG00000163686.14	3	0.0025074	0.0325961	13	0.0450574	Yes	No
Ovary	166	RPP14	ENSG00000163684.11	3	0.000389411	0.00506235	13	0.0143856	Yes	No
Ovary	166	PXK	ENSG00000168297.15	3	7.57813e-05	0.00106094	14	0.00518928	Yes	Yes
Ovary	166	PDHB	ENSG00000168291.12	3	0.012979	0.168727	13	0.172928	No	No
Ovary	166	RP11-359I18.5	ENSG00000272360.1	3	1.11021e-06	1.44327e-05	13	0.000152869	Yes	Yes
Ovary	166	KCTD6	ENSG00000168301.12	3	0.00091021	0.0118327	13	0.0238605	Yes	No
Ovary	166	ACOX2	ENSG00000168306.12	3	0.00263231	0.0368523	14	0.0490846	Yes	No
Ovary	166	FAM107A	ENSG00000168309.16	3	0.000472355	0.00661296	14	0.0168941	Yes	No
Ovary	166	FAM3D	ENSG00000198643.6	3	0.00697047	0.0975866	14	0.10502	No	No
Ovary	166	C3orf67	ENSG00000163689.19	3	0.000162952	0.00277018	17	0.00983995	Yes	Yes
Ovary	166	FHIT	ENSG00000189283.9	3	3.40462e-06	9.87341e-05	29	0.00079062	Yes	Yes
Ovary	166	PTPRG	ENSG00000144724.19	3	0.00279679	0.0615295	22	0.071825	No	No
Ovary	166	C3orf14	ENSG00000114405.10	3	6.87505e-05	0.00110001	16	0.0053139	Yes	Yes
Ovary	166	CADPS	ENSG00000163618.17	3	1.23605e-05	0.00024721	20	0.00171134	Yes	Yes
Ovary	166	C3orf49	ENSG00000163632.12	3	0.000279207	0.00446731	16	0.0133286	Yes	No
Ovary	166	THOC7	ENSG00000163634.11	3	0.000245054	0.00392087	16	0.0122617	Yes	No
Ovary	166	ATXN7	ENSG00000163635.17	3	0.006939	0.124902	18	0.130785	No	No
Ovary	166	RP11-245J9.5	ENSG00000271843.1	3	0.000490419	0.00833713	17	0.0193606	Yes	No
Ovary	166	PSMD6	ENSG00000163636.10	3	0.00304561	0.0517754	17	0.0628242	No	No
Ovary	166	LINC00994	ENSG00000189196.4	3	4.17578e-05	0.000709882	17	0.00387238	Yes	Yes
Ovary	166	PRICKLE2	ENSG00000163637.12	3	0.0006724	0.013448	20	0.02573	Yes	No
Ovary	166	ADAMTS9	ENSG00000163638.13	3	0.000340431	0.00612775	18	0.0161832	Yes	No
Ovary	166	MAGI1	ENSG00000151276.23	3	0.00185442	0.0407972	22	0.0527323	No	No
Ovary	166	SLC25A26	ENSG00000144741.17	3	2.04386e-06	3.88334e-05	19	0.000359084	Yes	Yes
Ovary	166	LRIG1	ENSG00000144749.13	3	0.00103044	0.0175175	17	0.030177	Yes	No
Ovary	166	KBTBD8	ENSG00000163376.11	3	0.00116132	0.0174198	15	0.0300772	Yes	No
Ovary	166	SUCLG2	ENSG00000172340.14	3	0.000863463	0.0138154	16	0.0261382	Yes	No
Ovary	166	SUCLG2-AS1	ENSG00000241316.6	3	7.27002e-05	0.0012359	17	0.00575584	Yes	Yes
Ovary	166	FAM19A1	ENSG00000183662.10	3	0.00174491	0.0331533	19	0.0455649	Yes	No
Ovary	166	FAM19A4	ENSG00000163377.15	3	0.00144249	0.0245223	17	0.0374106	Yes	No
Ovary	166	EOGT	ENSG00000163378.13	3	2.61757e-05	0.000418812	16	0.00259378	Yes	Yes
Ovary	166	TMF1	ENSG00000144747.15	3	0.00865632	0.138501	16	0.143739	No	No
Ovary	166	UBA3	ENSG00000144744.16	3	0.00209045	0.0334472	16	0.0458923	Yes	No
Ovary	166	ARL6IP5	ENSG00000144746.6	3	0.00197669	0.031627	16	0.0442483	Yes	No
Ovary	166	LMOD3	ENSG00000163380.15	3	0.00467743	0.0748389	16	0.0839791	No	No
Ovary	166	FRMD4B	ENSG00000114541.14	3	0.00112232	0.0213242	19	0.0341418	Yes	No
Ovary	166	MITF	ENSG00000187098.14	3	0.00604647	0.10279	17	0.109916	No	No
Ovary	166	FOXP1	ENSG00000114861.18	3	0.000341911	0.0061544	18	0.0162295	Yes	No
Ovary	166	RP11-154H23.3	ENSG00000270562.1	3	0.00190763	0.0247992	13	0.0376701	Yes	No
Ovary	166	EIF4E3	ENSG00000163412.12	3	0.00116115	0.015095	13	0.027573	Yes	No
Ovary	166	GPR27	ENSG00000170837.2	3	0.00116988	0.0152085	13	0.0277103	Yes	No
Ovary	166	PROK2	ENSG00000163421.8	3	0.000312606	0.00406388	13	0.012573	Yes	No
Ovary	166	LINC00877	ENSG00000241163.7	3	0.000296532	0.00474452	16	0.0138254	Yes	No
Ovary	166	LINC00870	ENSG00000243083.5	3	0.00129693	0.0194539	15	0.0321698	Yes	No
Ovary	166	RYBP	ENSG00000163602.10	3	0.000408711	0.00653937	16	0.0167871	Yes	No
Ovary	166	SHQ1	ENSG00000144736.13	3	0.000112696	0.00191583	17	0.00773776	Yes	Yes
Ovary	166	GXYLT2	ENSG00000172986.12	3	1.11242e-09	1.89112e-08	17	3.63763e-07	Yes	Yes
Ovary	166	PPP4R2	ENSG00000163605.14	3	0.00182009	0.0309415	17	0.0436047	Yes	No
Ovary	166	EBLN2	ENSG00000255423.1	3	0.000624022	0.00998435	16	0.0215451	Yes	No
Ovary	166	PDZRN3	ENSG00000121440.14	3	0.000381848	0.00610956	16	0.0161637	Yes	No
Ovary	166	CNTN3	ENSG00000113805.8	3	0.00616293	0.10477	17	0.111807	No	No
Ovary	166	LINC02018	ENSG00000272690.5	3	2.35861e-06	3.77378e-05	16	0.000350394	Yes	Yes
Ovary	166	LINC00960	ENSG00000242516.1	3	1.19179e-11	1.90686e-10	16	5.22787e-09	Yes	Yes
Ovary	166	ZNF717	ENSG00000227124.8	3	1.03498e-09	1.75946e-08	17	3.40257e-07	Yes	Yes
Ovary	166	ROBO2	ENSG00000185008.17	3	7.65254e-06	0.000214271	28	0.00152042	Yes	Yes
Ovary	166	ROBO1	ENSG00000169855.19	3	0.00109253	0.0207581	19	0.0335591	Yes	No
Ovary	166	RP11-520D19.2	ENSG00000241593.5	3	0.00672771	0.0874602	13	0.0957145	No	No
Ovary	166	GBE1	ENSG00000114480.12	3	0.000494466	0.00741699	15	0.0180507	Yes	No
Ovary	166	CADM2	ENSG00000175161.13	3	0.00483833	0.111281	23	0.117854	No	No
Ovary	166	VGLL3	ENSG00000206538.8	3	0.000878852	0.0140616	16	0.0264026	Yes	No
Ovary	166	LINC00506	ENSG00000281392.1	3	1.11591e-05	0.000178545	16	0.00130111	Yes	Yes
Ovary	166	CHMP2B	ENSG00000083937.8	3	0.000122801	0.00184201	15	0.00754675	Yes	Yes
Ovary	166	HTR1F	ENSG00000179097.5	3	0.00678574	0.108572	16	0.115338	No	No
Ovary	166	CGGBP1	ENSG00000163320.10	3	2.46376e-11	4.1884e-10	17	1.0823e-08	Yes	Yes
Ovary	166	ZNF654	ENSG00000175105.6	3	0.000115582	0.00196489	17	0.0078635	Yes	Yes
Ovary	166	C3orf38	ENSG00000179021.9	3	0.00050861	0.00813776	16	0.0190943	Yes	No
Ovary	166	EPHA3	ENSG00000044524.10	3	0.0107602	0.139882	13	0.145069	No	No
Ovary	166	PROS1	ENSG00000184500.14	3	0.0408447	0.285913	7	0.287656	No	No
Ovary	166	ARL13B	ENSG00000169379.15	3	0.0279124	0.195387	7	0.198791	No	No
Ovary	166	STX19	ENSG00000178750.2	3	2.09619e-06	1.46733e-05	7	0.000154962	Yes	Yes
Ovary	166	DHFR2	ENSG00000178700.7	3	0.00100579	0.00704051	7	0.0174805	Yes	No
Ovary	166	NSUN3	ENSG00000178694.9	3	0.0372769	0.298215	8	0.299832	No	No
Ovary	166	MTRNR2L12	ENSG00000269028.3	3	0.00486173	0.0486173	10	0.059881	No	No
Ovary	166	EPHA6	ENSG00000080224.17	3	0.0166384	0.332767	20	0.333937	No	No
Ovary	166	RP11-389G6.3	ENSG00000261292.2	3	0.00303918	0.0395093	13	0.0515331	No	No
Ovary	166	ARL6	ENSG00000113966.9	3	0.00469337	0.0610138	13	0.0713759	No	No
Ovary	166	CRYBG3	ENSG00000080200.9	3	0.00153757	0.021526	14	0.0343244	Yes	No
Ovary	166	RIOX2	ENSG00000170854.17	3	0.00239299	0.0335018	14	0.0459456	Yes	No
Ovary	166	OR5K2	ENSG00000231861.2	3	8.51306e-11	1.53235e-09	18	3.60253e-08	Yes	Yes
Ovary	166	CLDND1	ENSG00000080822.16	3	0.00261648	0.0497132	19	0.0609304	No	No
Ovary	166	CPOX	ENSG00000080819.6	3	0.000456912	0.00868132	19	0.0197913	Yes	No
Ovary	166	ST3GAL6	ENSG00000064225.12	3	0.000125701	0.00238833	19	0.00891348	Yes	Yes
Ovary	166	DCBLD2	ENSG00000057019.15	3	0.00410226	0.077943	19	0.0869337	No	No
Ovary	166	COL8A1	ENSG00000144810.15	3	0.000777429	0.010884	14	0.022742	Yes	No
Ovary	166	RP11-383I23.2	ENSG00000273374.1	3	0.00643059	0.0835976	13	0.0921264	No	No
Ovary	166	CMSS1	ENSG00000184220.11	3	0.00354594	0.060281	17	0.0706887	No	No
Ovary	166	FILIP1L	ENSG00000168386.18	3	0.0230245	0.368391	16	0.369274	No	No
Ovary	166	TBC1D23	ENSG00000036054.12	3	0.00682898	0.0956057	14	0.103104	No	No
Ovary	166	NIT2	ENSG00000114021.11	3	0.000670897	0.00872166	13	0.0198405	Yes	No
Ovary	166	TOMM70	ENSG00000154174.7	3	0.000675599	0.00878279	13	0.0199116	Yes	No
Ovary	166	LNP1	ENSG00000206535.7	3	1.57458e-06	2.04696e-05	13	0.000206823	Yes	Yes
Ovary	166	TMEM45A	ENSG00000181458.10	3	0.000247302	0.00321493	13	0.0107834	Yes	No
Ovary	166	TFG	ENSG00000114354.13	3	2.77451e-05	0.000360686	13	0.00230898	Yes	Yes
Ovary	166	ABI3BP	ENSG00000154175.16	3	0.00100601	0.0150901	15	0.0275669	Yes	No
Ovary	166	IMPG2	ENSG00000081148.11	3	0.000290169	0.0046427	16	0.013641	Yes	No
Ovary	166	SENP7	ENSG00000138468.15	3	1.85588e-05	0.00029694	16	0.00198162	Yes	Yes
Ovary	166	TRMT10C	ENSG00000174173.6	3	0.00104303	0.0156455	15	0.0281609	Yes	No
Ovary	166	PCNP	ENSG00000081154.11	3	0.000665037	0.00997555	15	0.0215348	Yes	No
Ovary	166	ZBTB11	ENSG00000066422.4	3	0.00500347	0.075052	15	0.0841843	No	No
Ovary	166	RPL24	ENSG00000114391.12	3	0.000244133	0.003662	15	0.0117065	Yes	No
Ovary	166	CEP97	ENSG00000182504.10	3	0.000757501	0.0113625	15	0.0232895	Yes	No
Ovary	166	NXPE3	ENSG00000144815.15	3	0.002948	0.04422	15	0.0559163	No	No
Ovary	166	NFKBIZ	ENSG00000144802.11	3	0.00201304	0.0301957	15	0.0429711	Yes	No
Ovary	166	ZPLD1	ENSG00000170044.8	3	0.000155687	0.00264667	17	0.00952635	Yes	Yes
Ovary	166	ALCAM	ENSG00000170017.12	3	0.00721769	0.129918	18	0.135533	No	No
Ovary	166	CBLB	ENSG00000114423.18	3	4.35565e-06	7.84017e-05	18	0.000652501	Yes	Yes
Ovary	166	LINC00882	ENSG00000242759.6	3	0.00382361	0.0650013	17	0.0749467	No	No
Ovary	166	DUBR	ENSG00000243701.5	3	0.00407785	0.0611677	15	0.0715187	No	No
Ovary	166	RP11-446H18.5	ENSG00000239828.6	3	0.0014243	0.0227889	16	0.0356089	Yes	No
Ovary	166	RP11-446H18.6	ENSG00000272597.1	3	0.000375814	0.00526139	14	0.0147347	Yes	No
Ovary	166	CCDC54	ENSG00000138483.2	3	0.0073321	0.109981	15	0.11667	No	No
Ovary	166	LINC01990	ENSG00000273125.1	3	0.00155247	0.0232871	15	0.0361206	Yes	No
Ovary	166	BBX	ENSG00000114439.18	3	0.00029862	0.00477792	16	0.0138957	Yes	No
Ovary	166	LINC00636	ENSG00000240423.1	3	0.000185781	0.00278672	15	0.00987462	Yes	Yes
Ovary	166	CD47	ENSG00000196776.14	3	0.000297162	0.00445742	15	0.0133079	Yes	No
Ovary	166	IFT57	ENSG00000114446.4	3	0.00266494	0.0399742	15	0.0519558	No	No
Ovary	166	MYH15	ENSG00000144821.9	3	0.000759802	0.0121568	16	0.0242084	Yes	No
Ovary	166	KIAA1524	ENSG00000163507.13	3	0.013654	0.218463	16	0.221381	No	No
Ovary	166	DZIP3	ENSG00000198919.12	3	0.0080986	0.129578	16	0.135232	No	No
Ovary	166	TRAT1	ENSG00000163519.13	3	0.00581735	0.0930776	16	0.100841	No	No
Ovary	166	GUCA1C	ENSG00000138472.10	3	2.36162e-18	4.01475e-17	17	2.89981e-15	Yes	Yes
Ovary	166	MORC1	ENSG00000114487.9	3	0.00123666	0.0222599	18	0.0350902	Yes	No
Ovary	166	RP11-553A10.1	ENSG00000206532.2	3	0.00682579	0.0887352	13	0.0969329	No	No
Ovary	166	NECTIN3	ENSG00000177707.10	3	0.0261284	0.418055	16	0.4188	No	No
Ovary	166	CD96	ENSG00000153283.12	3	0.00293237	0.0498502	17	0.0610408	No	No
Ovary	166	ZBED2	ENSG00000177494.5	3	0.00219271	0.0306979	14	0.0434042	Yes	No
Ovary	166	PLCXD2	ENSG00000240891.7	3	0.000697251	0.0104588	15	0.0221243	Yes	No
Ovary	166	PHLDB2	ENSG00000144824.20	3	0.00336722	0.0505083	15	0.0616486	No	No
Ovary	166	ABHD10	ENSG00000144827.8	3	2.36305e-05	0.000354458	15	0.0022792	Yes	Yes
Ovary	166	TAGLN3	ENSG00000144834.13	3	0.00255687	0.0383531	15	0.0504853	No	No
Ovary	166	C3orf52	ENSG00000114529.12	3	0.00810531	0.129685	16	0.135328	No	No
Ovary	166	GCSAM	ENSG00000174500.12	3	0.00222938	0.0356701	16	0.0480006	Yes	No
Ovary	166	CD200	ENSG00000091972.18	3	0.00097343	0.0155749	16	0.0280737	Yes	No
Ovary	166	BTLA	ENSG00000186265.9	3	0.00138511	0.0221618	16	0.0349847	Yes	No
Ovary	166	ATG3	ENSG00000144848.10	3	0.00148755	0.0238009	16	0.036652	Yes	No
Ovary	166	SLC35A5	ENSG00000138459.8	3	0.00482204	0.0771527	16	0.0862072	No	No
Ovary	166	CCDC80	ENSG00000091986.15	3	5.94322e-05	0.000950915	16	0.00478651	Yes	Yes
Ovary	166	CD200R1	ENSG00000163606.10	3	0.00156336	0.0250137	16	0.0378775	Yes	No
Ovary	166	GTPBP8	ENSG00000163607.15	3	8.28747e-06	0.000124312	15	0.00096575	Yes	Yes
Ovary	166	NEPRO	ENSG00000163608.14	3	0.00650318	0.0975477	15	0.104984	No	No
Ovary	166	LINC02044	ENSG00000243795.1	3	4.11378e-07	5.7593e-06	14	6.66544e-05	Yes	Yes
Ovary	166	BOC	ENSG00000144857.14	3	0.000107022	0.00149831	14	0.00655329	Yes	Yes
Ovary	166	CFAP44	ENSG00000206530.10	3	0.000143565	0.00186634	13	0.00760274	Yes	Yes
Ovary	166	SPICE1	ENSG00000163611.11	3	0.000627311	0.00752773	12	0.0182167	Yes	No
Ovary	166	SIDT1	ENSG00000072858.10	3	0.00370848	0.0445018	12	0.056162	No	No
Ovary	166	USF3	ENSG00000176542.9	3	0.0044559	0.0534708	12	0.0643862	No	No
Ovary	166	NAA50	ENSG00000121579.12	3	0.000662111	0.00794533	12	0.0188146	Yes	No
Ovary	166	ATP6V1A	ENSG00000114573.9	3	0.000563728	0.00620101	11	0.0163016	Yes	No
Ovary	166	GRAMD1C	ENSG00000178075.19	3	0.000423384	0.00465722	11	0.0136688	Yes	No
Ovary	166	ZDHHC23	ENSG00000184307.14	3	0.0062446	0.062446	10	0.0726637	No	No
Ovary	166	CCDC191	ENSG00000163617.10	3	0.000913824	0.00913824	10	0.0203885	Yes	No
Ovary	166	QTRT2	ENSG00000151576.10	3	0.000908763	0.00908763	10	0.0203411	Yes	No
Ovary	166	ZNF80	ENSG00000174255.6	3	0.000493237	0.0039459	8	0.0123225	Yes	No
Ovary	166	TIGIT	ENSG00000181847.11	3	0.00351076	0.0280861	8	0.0409941	Yes	No
Ovary	166	ZBTB20	ENSG00000181722.16	3	0.000272396	0.00354115	13	0.011469	Yes	No
Ovary	166	ZBTB20-AS4	ENSG00000242767.1	3	0.000745584	0.00671026	9	0.017028	Yes	No
Ovary	166	GAP43	ENSG00000172020.12	3	0.00518543	0.0570398	11	0.0676198	No	No
Ovary	166	LSAMP	ENSG00000185565.11	3	2.42833e-05	0.000534233	22	0.00312563	Yes	Yes
Ovary	166	RP11-384F7.2	ENSG00000239268.2	3	0.000735724	0.013243	18	0.025501	Yes	No
Ovary	166	IGSF11	ENSG00000144847.12	3	0.000491845	0.00786952	16	0.0186991	Yes	No
Ovary	166	UPK1B	ENSG00000114638.7	3	0.00320445	0.0448623	14	0.0564664	No	No
Ovary	166	B4GALT4	ENSG00000121578.12	3	0.0021114	0.0295596	14	0.0423626	Yes	No
Ovary	166	ARHGAP31	ENSG00000031081.10	3	0.00130397	0.0195595	15	0.0322466	Yes	No
Ovary	166	TMEM39A	ENSG00000176142.12	3	0.00488007	0.073201	15	0.0824836	No	No
Ovary	166	POGLUT1	ENSG00000163389.10	3	0.00021856	0.00305984	14	0.0104662	Yes	No
Ovary	166	TIMMDC1	ENSG00000113845.9	3	0.00183387	0.0256742	14	0.038566	Yes	No
Ovary	166	CD80	ENSG00000121594.11	3	0.00158169	0.0221437	14	0.0349653	Yes	No
Ovary	166	ADPRH	ENSG00000144843.11	3	0.000194852	0.00272793	14	0.00972677	Yes	Yes
Ovary	166	PLA1A	ENSG00000144837.8	3	0.00199211	0.0278896	14	0.0407777	Yes	No
Ovary	166	POPDC2	ENSG00000121577.13	3	0.00110368	0.0154515	14	0.0279453	Yes	No
Ovary	166	COX17	ENSG00000138495.6	3	0.00331734	0.0464427	14	0.0579326	No	No
Ovary	166	MAATS1	ENSG00000183833.16	3	1.50788e-05	0.000211103	14	0.00150067	Yes	Yes
Ovary	166	NR1I2	ENSG00000144852.17	3	0.00109817	0.0153744	14	0.0278766	Yes	No
Ovary	166	GSK3B	ENSG00000082701.14	3	0.000207682	0.00332291	16	0.0110385	Yes	No
Ovary	166	RP11-18H7.1	ENSG00000242622.1	3	2.0098e-05	0.000281373	14	0.00189602	Yes	Yes
Ovary	166	GPR156	ENSG00000175697.10	3	0.000492939	0.00739408	15	0.0180169	Yes	No
Ovary	166	LRRC58	ENSG00000163428.3	3	0.000684698	0.00958577	14	0.0210013	Yes	No
Ovary	166	FSTL1	ENSG00000163430.11	3	0.000297664	0.0041673	14	0.0127558	Yes	No
Ovary	166	NDUFB4	ENSG00000065518.7	3	7.75101e-05	0.00100763	13	0.00499373	Yes	Yes
Ovary	166	HGD	ENSG00000113924.11	3	0.00238912	0.0310586	13	0.043694	Yes	No
Ovary	166	RABL3	ENSG00000144840.8	3	0.00167014	0.0217118	13	0.0345167	Yes	No
Ovary	166	GTF2E1	ENSG00000153767.9	3	0.000355301	0.00461891	13	0.0135981	Yes	No
Ovary	166	STXBP5L	ENSG00000145087.12	3	0.00372989	0.0671381	18	0.0769144	No	No
Ovary	166	POLQ	ENSG00000051341.13	3	0.00639595	0.102335	16	0.109495	No	No
Ovary	166	FBXO40	ENSG00000163833.7	3	0.00718142	0.114903	16	0.121268	No	No
Ovary	166	HCLS1	ENSG00000180353.10	3	0.00153079	0.0244927	16	0.0373763	Yes	No
Ovary	166	GOLGB1	ENSG00000173230.15	3	0.0155022	0.248035	16	0.250303	No	No
Ovary	166	IQCB1	ENSG00000173226.16	3	4.82358e-10	7.71772e-09	16	1.59178e-07	Yes	Yes
Ovary	166	EAF2	ENSG00000145088.8	3	3.53693e-05	0.000565909	16	0.00326633	Yes	Yes
Ovary	166	SLC15A2	ENSG00000163406.10	3	0.00738866	0.118219	16	0.124439	No	No
Ovary	166	CD86	ENSG00000114013.15	3	0.00339281	0.054285	16	0.0651051	No	No
Ovary	166	CASR	ENSG00000036828.15	3	0.000494813	0.00841182	17	0.0194531	Yes	No
Ovary	166	CSTA	ENSG00000121552.3	3	0.000797112	0.0127538	16	0.0249229	Yes	No
Ovary	166	CCDC58	ENSG00000160124.9	3	0.000979093	0.0166446	17	0.0293002	Yes	No
Ovary	166	FAM162A	ENSG00000114023.15	3	0.00218403	0.0371285	17	0.0493282	Yes	No
Ovary	166	WDR5B	ENSG00000196981.3	3	1.1982e-05	0.000203694	17	0.00145772	Yes	Yes
Ovary	166	KPNA1	ENSG00000114030.12	3	0.000167286	0.00284387	17	0.00999518	Yes	Yes
Ovary	166	PARP9	ENSG00000138496.16	3	0.00100931	0.0171582	17	0.0297982	Yes	No
Ovary	166	DTX3L	ENSG00000163840.9	3	0.000756152	0.0128546	17	0.0250309	Yes	No
Ovary	166	PARP15	ENSG00000173200.12	3	0.00814175	0.13841	17	0.143658	No	No
Ovary	166	PARP14	ENSG00000173193.13	3	2.30558e-06	3.68893e-05	16	0.000343048	Yes	Yes
Ovary	166	HSPBAP1	ENSG00000169087.10	3	0.00248884	0.0398214	16	0.0518226	No	No
Ovary	166	DIRC2	ENSG00000138463.8	3	0.015441	0.231614	15	0.234245	No	No
Ovary	166	LINC02035	ENSG00000273033.2	3	0.000889355	0.0133403	15	0.0255921	Yes	No
Ovary	166	SEMA5B	ENSG00000082684.14	3	0.00304496	0.0456743	15	0.0572003	No	No
Ovary	166	PDIA5	ENSG00000065485.19	3	0.00371055	0.0519477	14	0.0629823	No	No
Ovary	166	SEC22A	ENSG00000121542.11	3	0.00262253	0.0367154	14	0.0489529	Yes	No
Ovary	166	RP11-797D24.3	ENSG00000273454.1	3	0.000141185	0.00183541	13	0.00753477	Yes	Yes
Ovary	166	ADCY5	ENSG00000173175.14	3	5.32302e-05	0.000745223	14	0.00400803	Yes	Yes
Ovary	166	HACD2	ENSG00000206527.9	3	0.00138756	0.0180383	13	0.030707	Yes	No
Ovary	166	MYLK	ENSG00000065534.18	3	0.0335441	0.536705	16	0.537153	No	No
Ovary	166	CCDC14	ENSG00000175455.14	3	0.000974318	0.0136405	14	0.0259464	Yes	No
Ovary	166	KALRN	ENSG00000160145.15	3	2.20742e-05	0.000419409	19	0.00259604	Yes	Yes
Ovary	166	UMPS	ENSG00000114491.13	3	0.00365374	0.0548061	15	0.0655858	No	No
Ovary	166	ITGB5	ENSG00000082781.11	3	0.000494877	0.0084129	17	0.0194531	Yes	No
Ovary	166	MUC13	ENSG00000173702.7	3	0.00267655	0.0455013	17	0.0570432	No	No
Ovary	166	HEG1	ENSG00000173706.12	3	3.59909e-05	0.000647836	18	0.00361955	Yes	Yes
Ovary	166	SLC12A8	ENSG00000221955.10	3	0.000488132	0.00976263	20	0.0212388	Yes	No
Ovary	166	ZNF148	ENSG00000163848.19	3	0.00176885	0.0371458	21	0.0493438	Yes	No
Ovary	166	SNX4	ENSG00000114520.10	3	0.00183879	0.0386146	21	0.050707	No	No
Ovary	166	OSBPL11	ENSG00000144909.7	3	0.00032931	0.00691551	21	0.017298	Yes	No
Ovary	166	RP11-666A20.4	ENSG00000248787.1	3	0.000355017	0.00639031	18	0.0165551	Yes	No
Ovary	166	ALG1L	ENSG00000189366.9	3	9.91965e-22	1.78554e-20	18	2.16979e-18	Yes	Yes
Ovary	166	ROPN1B	ENSG00000114547.9	3	1.11261e-06	2.0027e-05	18	0.000202921	Yes	Yes
Ovary	166	SLC41A3	ENSG00000114544.16	3	9.55501e-16	1.7199e-14	18	8.54487e-13	Yes	Yes
Ovary	166	ALDH1L1	ENSG00000144908.13	3	0.00154653	0.0278376	18	0.0407478	Yes	No
Ovary	166	RP11-71E19.1	ENSG00000250934.1	3	0.00422709	0.0718605	17	0.0811917	No	No
Ovary	166	RP11-71E19.2	ENSG00000251448.1	3	0.00534896	0.0909323	17	0.0989005	No	No
Ovary	166	KLF15	ENSG00000163884.3	3	0.000715191	0.0128734	18	0.0250468	Yes	No
Ovary	166	CFAP100	ENSG00000163885.11	3	0.00340267	0.061248	18	0.0715754	No	No
Ovary	166	ZXDC	ENSG00000070476.14	3	3.26921e-12	6.2115e-11	19	1.85263e-09	Yes	Yes
Ovary	166	UROC1	ENSG00000159650.8	3	0.0162897	0.309505	19	0.31094	No	No
Ovary	166	CHST13	ENSG00000180767.9	3	0.000443647	0.0084293	19	0.0194702	Yes	No
Ovary	166	C3orf22	ENSG00000180697.8	3	0.00525715	0.0998858	19	0.107193	No	No
Ovary	166	TXNRD3	ENSG00000197763.14	3	0.000182737	0.00347201	19	0.0113267	Yes	No
Ovary	166	CHCHD6	ENSG00000159685.10	3	0.00141462	0.0282923	20	0.0411748	Yes	No
Ovary	166	PLXNA1	ENSG00000114554.11	3	7.53973e-05	0.00120636	16	0.00565636	Yes	Yes
Ovary	166	RP11-153F10.2	ENSG00000282860.1	3	1.6485e-05	0.000214305	13	0.00152042	Yes	Yes
Ovary	166	TPRA1	ENSG00000163870.14	3	3.89549e-08	5.45369e-07	14	8.05292e-06	Yes	Yes
Ovary	166	MCM2	ENSG00000073111.13	3	9.33149e-05	0.00130641	14	0.00597249	Yes	Yes
Ovary	166	PODXL2	ENSG00000114631.10	3	0.0016878	0.0236291	14	0.03645	Yes	No
Ovary	166	ABTB1	ENSG00000114626.17	3	0.00448837	0.0628371	14	0.0729914	No	No
Ovary	166	MGLL	ENSG00000074416.13	3	0.00483408	0.0676772	14	0.0773841	No	No
Ovary	166	KBTBD12	ENSG00000187715.13	3	0.000232677	0.00349015	15	0.0113714	Yes	No
Ovary	166	SEC61A1	ENSG00000058262.9	3	0.00355669	0.0497937	14	0.0610109	No	No
Ovary	166	RUVBL1	ENSG00000175792.11	3	0.00190321	0.0266449	14	0.0395517	Yes	No
Ovary	166	EEFSEC	ENSG00000132394.10	3	0.00195094	0.0273132	14	0.0402415	Yes	No
Ovary	166	GATA2	ENSG00000179348.11	3	0.000234038	0.00280845	12	0.00990586	Yes	Yes
Ovary	166	RPN1	ENSG00000163902.11	3	0.00141536	0.0169843	12	0.0296526	Yes	No
Ovary	166	RAB7A	ENSG00000075785.12	3	0.00355597	0.0426717	12	0.0544214	No	No
Ovary	166	RP11-723O4.9	ENSG00000261159.1	3	5.88668e-09	6.47534e-08	11	1.11872e-06	Yes	Yes
Ovary	166	ACAD9	ENSG00000177646.18	3	0.000105362	0.00115898	11	0.00550403	Yes	Yes
Ovary	166	KIAA1257	ENSG00000114656.10	3	0.0050895	0.0559845	11	0.0666426	No	No
Ovary	166	RP11-723O4.6	ENSG00000187695.8	3	0.00211954	0.023315	11	0.0361451	Yes	No
Ovary	166	EFCC1	ENSG00000114654.7	3	0.000622841	0.00685125	11	0.0172143	Yes	No
Ovary	166	RAB43	ENSG00000172780.16	3	3.04998e-05	0.000335497	11	0.00217595	Yes	Yes
Ovary	166	ISY1	ENSG00000240682.9	3	0.000100747	0.00110822	11	0.00534208	Yes	Yes
Ovary	166	RP11-434H6.7	ENSG00000273437.1	3	0.00284117	0.0312529	11	0.0439114	Yes	No
Ovary	166	CNBP	ENSG00000169714.16	3	0.000754211	0.00829632	11	0.0193176	Yes	No
Ovary	166	COPG1	ENSG00000181789.14	3	0.000471726	0.00518899	11	0.0146047	Yes	No
Ovary	166	HMCES	ENSG00000183624.13	3	0.0101097	0.111207	11	0.117782	No	No
Ovary	166	H1FX	ENSG00000184897.5	3	0.0126469	0.139116	11	0.144349	No	No
Ovary	166	EFCAB12	ENSG00000172771.11	3	7.2292e-05	0.000795212	11	0.00420026	Yes	Yes
Ovary	166	MBD4	ENSG00000129071.9	3	0.000306688	0.00337357	11	0.0111302	Yes	No
Ovary	166	IFT122	ENSG00000163913.11	3	2.70086e-08	2.97094e-07	11	4.59041e-06	Yes	Yes
Ovary	166	RHO	ENSG00000163914.4	3	0.00322435	0.0354679	11	0.0478501	Yes	No
Ovary	166	PLXND1	ENSG00000004399.12	3	0.00195089	0.0214598	11	0.03426	Yes	No
Ovary	166	TMCC1	ENSG00000172765.16	3	0.00321245	0.0385494	12	0.0506547	No	No
Ovary	166	TRH	ENSG00000170893.3	3	1.33735e-05	0.000133735	10	0.00102699	Yes	Yes
Ovary	166	ALG1L2	ENSG00000251287.8	3	6.43079e-05	0.000707387	11	0.00386345	Yes	Yes
Ovary	166	LINC02021	ENSG00000249846.6	3	3.59594e-10	3.95553e-09	11	8.62306e-08	Yes	Yes
Ovary	166	COL6A6	ENSG00000206384.10	3	4.03537e-08	4.43891e-07	11	6.65281e-06	Yes	Yes
Ovary	166	PIK3R4	ENSG00000196455.7	3	0.0135067	0.162081	12	0.166573	No	No
Ovary	166	ATP2C1	ENSG00000017260.19	3	0.000134414	0.00201621	15	0.00798064	Yes	Yes
Ovary	166	ASTE1	ENSG00000034533.11	3	0.000643974	0.00901564	14	0.0202531	Yes	No
Ovary	166	NEK11	ENSG00000114670.13	3	0.000359302	0.00610813	17	0.0161622	Yes	No
Ovary	166	NUDT16	ENSG00000198585.11	3	0.0020231	0.0323696	16	0.0448822	Yes	No
Ovary	166	MRPL3	ENSG00000114686.8	3	0.00111816	0.0178905	16	0.0305507	Yes	No
Ovary	166	ACPP	ENSG00000014257.15	3	0.00138657	0.0263448	19	0.0392315	Yes	No
Ovary	166	DNAJC13	ENSG00000138246.15	3	0.000139831	0.00279661	20	0.00988968	Yes	Yes
Ovary	166	ACAD11	ENSG00000240303.7	3	0.00183405	0.0366811	20	0.0489253	Yes	No
Ovary	166	ACKR4	ENSG00000129048.6	3	0.000236825	0.00473649	20	0.0138109	Yes	No
Ovary	166	UBA5	ENSG00000081307.12	3	0.000765565	0.0145457	19	0.027003	Yes	No
Ovary	166	NPHP3	ENSG00000113971.19	3	6.1258e-20	1.1639e-18	19	1.10756e-16	Yes	Yes
Ovary	166	TMEM108	ENSG00000144868.13	3	0.00252582	0.0505165	20	0.0616544	No	No
Ovary	166	RP11-91K8.5	ENSG00000272832.1	3	0.000131729	0.00210766	16	0.00822618	Yes	Yes
Ovary	166	CDV3	ENSG00000091527.15	3	0.000734193	0.0124813	17	0.0246174	Yes	No
Ovary	166	TOPBP1	ENSG00000163781.12	3	0.000674431	0.0114653	17	0.0234337	Yes	No
Ovary	166	TF	ENSG00000091513.14	3	9.36196e-06	0.000159153	17	0.00118329	Yes	Yes
Ovary	166	SRPRB	ENSG00000144867.11	3	0.00300449	0.0510763	17	0.0621689	No	No
Ovary	166	RAB6B	ENSG00000154917.10	3	3.77427e-06	6.41625e-05	17	0.0005524	Yes	Yes
Ovary	166	C3orf36	ENSG00000221972.3	3	0.00475248	0.0760396	16	0.085125	No	No
Ovary	166	SLCO2A1	ENSG00000174640.12	3	0.00531306	0.0956351	18	0.103118	No	No
Ovary	166	RYK	ENSG00000163785.12	3	0.000584461	0.00993584	17	0.0214676	Yes	No
Ovary	166	RP11-375I20.6	ENSG00000260633.1	3	3.77888e-12	5.66832e-11	15	1.69625e-09	Yes	Yes
Ovary	166	AMOTL2	ENSG00000114019.14	3	0.00950576	0.142586	15	0.147728	No	No
Ovary	166	ANAPC13	ENSG00000129055.12	3	4.72698e-10	7.09047e-09	15	1.47443e-07	Yes	Yes
Ovary	166	CEP63	ENSG00000182923.16	3	8.08342e-06	0.000129335	16	0.000999607	Yes	Yes
Ovary	166	EPHB1	ENSG00000154928.16	3	0.000117272	0.0021109	18	0.00822991	Yes	Yes
Ovary	166	KY	ENSG00000174611.11	3	5.61353e-05	0.00084203	15	0.00437306	Yes	Yes
Ovary	166	PPP2R3A	ENSG00000073711.10	3	3.77732e-05	0.000453279	12	0.00274763	Yes	Yes
Ovary	166	MSL2	ENSG00000174579.3	3	0.00050643	0.00607717	12	0.0161164	Yes	No
Ovary	166	PCCB	ENSG00000114054.13	3	0.000600465	0.00720558	12	0.0177343	Yes	No
Ovary	166	STAG1	ENSG00000118007.12	3	0.000452855	0.00679283	15	0.0171393	Yes	No
Ovary	166	SLC35G2	ENSG00000168917.8	3	0.00124875	0.0162337	13	0.0288017	Yes	No
Ovary	166	NCK1	ENSG00000158092.6	3	0.000326339	0.0042424	13	0.0129103	Yes	No
Ovary	166	IL20RB	ENSG00000174564.12	3	5.68432e-05	0.000738961	13	0.00398239	Yes	Yes
Ovary	166	CLDN18	ENSG00000066405.12	3	0.000124151	0.00148981	12	0.00652405	Yes	Yes
Ovary	166	DZIP1L	ENSG00000158163.14	3	3.52869e-06	4.23443e-05	12	0.000385796	Yes	Yes
Ovary	166	A4GNT	ENSG00000118017.3	3	1.86209e-16	2.23451e-15	12	1.24806e-13	Yes	Yes
Ovary	166	DBR1	ENSG00000138231.12	3	0.00753739	0.0904487	12	0.098454	No	No
Ovary	166	ARMC8	ENSG00000114098.17	3	0.000724783	0.0086974	12	0.0198079	Yes	No
Ovary	166	NME9	ENSG00000181322.13	3	0.0027332	0.0327984	12	0.0452362	Yes	No
Ovary	166	MRAS	ENSG00000158186.12	3	0.00724159	0.0868991	12	0.0951699	No	No
Ovary	166	ESYT3	ENSG00000158220.13	3	0.00249113	0.0274025	11	0.0403381	Yes	No
Ovary	166	CEP70	ENSG00000114107.8	3	0.000160855	0.00193026	12	0.00777158	Yes	Yes
Ovary	166	FAIM	ENSG00000158234.12	3	0.000646914	0.00711605	11	0.0175872	Yes	No
Ovary	166	PIK3CB	ENSG00000051382.8	3	0.00412178	0.0535832	13	0.0644827	No	No
Ovary	166	LINC01391	ENSG00000244578.1	3	0.001138	0.013656	12	0.0259622	Yes	No
Ovary	166	FOXL2	ENSG00000183770.5	3	0.00101245	0.0121494	12	0.0242084	Yes	No
Ovary	166	FOXL2NB	ENSG00000206262.8	3	0.00334536	0.036799	11	0.0490389	Yes	No
Ovary	166	MRPS22	ENSG00000175110.11	3	0.000766481	0.00996425	13	0.0215186	Yes	No
Ovary	166	COPB2	ENSG00000184432.9	3	0.000568938	0.00682725	12	0.01719	Yes	No
Ovary	166	RBP2	ENSG00000114113.6	3	0.0221004	0.287306	13	0.289041	No	No
Ovary	166	RBP1	ENSG00000114115.9	3	0.00308554	0.040112	13	0.0520802	No	No
Ovary	166	NMNAT3	ENSG00000163864.15	3	0.000430147	0.00559191	13	0.0153332	Yes	No
Ovary	166	CLSTN2	ENSG00000158258.16	3	0.00178489	0.0303431	17	0.0431057	Yes	No
Ovary	166	SLC25A36	ENSG00000114120.11	3	0.000560225	0.00784315	14	0.0186487	Yes	No
Ovary	166	SPSB4	ENSG00000175093.4	3	0.00471256	0.0659759	14	0.0758187	No	No
Ovary	166	PXYLP1	ENSG00000155893.12	3	0.000344088	0.00516132	15	0.0145633	Yes	No
Ovary	166	ZBTB38	ENSG00000177311.11	3	0.000420355	0.00630533	15	0.0164445	Yes	No
Ovary	166	RASA2	ENSG00000155903.11	3	0.00105746	0.0148044	14	0.0272721	Yes	No
Ovary	166	RNF7	ENSG00000114125.13	3	8.51456e-06	0.000110689	13	0.000872369	Yes	Yes
Ovary	166	GRK7	ENSG00000114124.2	3	0.000344986	0.00448482	13	0.0133608	Yes	No
Ovary	166	ATP1B3	ENSG00000069849.10	3	9.25162e-05	0.00120271	13	0.00564477	Yes	Yes
Ovary	166	TFDP2	ENSG00000114126.17	3	0.00113826	0.0159356	14	0.0284722	Yes	No
Ovary	166	GK5	ENSG00000175066.15	3	0.00318063	0.0445289	14	0.0561844	No	No
Ovary	166	XRN1	ENSG00000114127.10	3	0.000537937	0.00753111	14	0.0182177	Yes	No
Ovary	166	ATR	ENSG00000175054.14	3	0.000583297	0.00874946	15	0.019861	Yes	No
Ovary	166	PLS1	ENSG00000120756.12	3	2.47505e-05	0.000396008	16	0.00248593	Yes	Yes
Ovary	166	TRPC1	ENSG00000144935.14	3	0.0112627	0.168941	15	0.173118	No	No
Ovary	166	PCOLCE2	ENSG00000163710.7	3	3.86659e-05	0.000579989	15	0.00332699	Yes	Yes
Ovary	166	U2SURP	ENSG00000163714.17	3	0.000733082	0.0109962	15	0.0228394	Yes	No
Ovary	166	CHST2	ENSG00000175040.5	3	7.50773e-05	0.00105108	14	0.0051514	Yes	Yes
Ovary	166	SLC9A9	ENSG00000181804.14	3	0.00406274	0.0650038	16	0.0749467	No	No
Ovary	166	C3orf58	ENSG00000181744.8	3	0.00169127	0.0236778	14	0.0365157	Yes	No
Ovary	166	PLOD2	ENSG00000152952.11	3	0.000556964	0.0105823	19	0.0223096	Yes	No
Ovary	166	PLSCR4	ENSG00000114698.14	3	0.0148732	0.282591	19	0.284346	No	No
Ovary	166	PLSCR2	ENSG00000163746.11	3	0.00272502	0.0490503	18	0.060274	No	No
Ovary	166	PLSCR1	ENSG00000188313.12	3	0.000946775	0.0160952	17	0.0286521	Yes	No
Ovary	166	ZIC1	ENSG00000152977.9	3	0.00393892	0.0590838	15	0.069588	No	No
Ovary	166	AGTR1	ENSG00000144891.17	3	0.000654124	0.00981186	15	0.0212943	Yes	No
Ovary	166	CPB1	ENSG00000153002.11	3	0.00126354	0.0176895	14	0.0303632	Yes	No
Ovary	166	CPA3	ENSG00000163751.3	3	0.00172135	0.0240989	14	0.036959	Yes	No
Ovary	166	GYG1	ENSG00000163754.17	3	0.00509142	0.0712799	14	0.080698	No	No
Ovary	166	HLTF	ENSG00000071794.15	3	0.00144155	0.0201817	14	0.0328924	Yes	No
Ovary	166	HPS3	ENSG00000163755.8	3	0.000700268	0.00980375	14	0.0212885	Yes	No
Ovary	166	CP	ENSG00000047457.13	3	0.00273481	0.0382874	14	0.0504246	No	No
Ovary	166	TM4SF18	ENSG00000163762.6	3	0.00210435	0.029461	14	0.0422937	Yes	No
Ovary	166	TM4SF1	ENSG00000169908.11	3	0.000369706	0.00517589	14	0.0145861	Yes	No
Ovary	166	WWTR1	ENSG00000018408.14	3	0.0044112	0.0705792	16	0.0800257	No	No
Ovary	166	COMMD2	ENSG00000114744.8	3	0.000110145	0.00154203	14	0.00668661	Yes	Yes
Ovary	166	RNF13	ENSG00000082996.19	3	0.000629082	0.00943624	15	0.0208266	Yes	No
Ovary	166	PFN2	ENSG00000070087.13	3	0.000369357	0.005171	14	0.0145806	Yes	No
Ovary	166	RP11-651P23.5	ENSG00000242791.2	3	0.00134801	0.0175241	13	0.0301778	Yes	No
Ovary	166	TSC22D2	ENSG00000196428.12	3	0.00242148	0.0339007	14	0.0463266	Yes	No
Ovary	166	SERP1	ENSG00000120742.10	3	0.00783131	0.109638	14	0.116333	No	No
Ovary	166	EIF2A	ENSG00000144895.11	3	2.07359e-15	2.90302e-14	14	1.4073e-12	Yes	Yes
Ovary	166	SELENOT	ENSG00000198843.12	3	0.00920934	0.128931	14	0.134613	No	No
Ovary	166	SIAH2	ENSG00000181788.3	3	0.00166865	0.0233611	14	0.0361948	Yes	No
Ovary	166	MED12L	ENSG00000144893.12	3	4.23605e-06	7.62489e-05	18	0.000638425	Yes	Yes
Ovary	166	GPR171	ENSG00000174946.6	3	0.0008876	0.0142016	16	0.026574	Yes	No
Ovary	166	P2RY14	ENSG00000174944.8	3	0.00135136	0.0216218	16	0.0344161	Yes	No
Ovary	166	P2RY13	ENSG00000181631.6	3	0.000803712	0.0128594	16	0.0250309	Yes	No
Ovary	166	P2RY12	ENSG00000169313.9	3	2.46386e-05	0.000394218	16	0.00247729	Yes	Yes
Ovary	166	IGSF10	ENSG00000152580.8	3	0.00140617	0.0224988	16	0.0353028	Yes	No
Ovary	166	AADAC	ENSG00000114771.13	3	0.00780595	0.117089	15	0.123358	No	No
Ovary	166	SUCNR1	ENSG00000198829.6	3	0.00043729	0.00655936	15	0.0168117	Yes	No
Ovary	166	MBNL1	ENSG00000152601.17	3	0.000473935	0.00853082	18	0.0196033	Yes	No
Ovary	166	P2RY1	ENSG00000169860.6	3	0.00113649	0.0181838	16	0.0308815	Yes	No
Ovary	166	RAP2B	ENSG00000181467.4	3	0.00922985	0.156908	17	0.161579	No	No
Ovary	166	RP11-292E2.1	ENSG00000241220.1	3	0.00113108	0.0192284	17	0.0319202	Yes	No
Ovary	166	ARHGEF26	ENSG00000114790.12	3	1.12287e-07	1.7966e-06	16	2.38463e-05	Yes	Yes
Ovary	166	DHX36	ENSG00000174953.13	3	1.14937e-05	0.000183899	16	0.00133256	Yes	Yes
Ovary	166	MME	ENSG00000196549.10	3	0.0114959	0.149446	13	0.15432	No	No
Ovary	166	RP11-451G4.2	ENSG00000240045.1	3	0.000393694	0.00433063	11	0.0130704	Yes	No
Ovary	166	PLCH1	ENSG00000114805.16	3	0.00103269	0.0134249	13	0.0257023	Yes	No
Ovary	166	C3orf33	ENSG00000174928.15	3	0.00125145	0.0137659	11	0.0260913	Yes	No
Ovary	166	SLC33A1	ENSG00000169359.13	3	0.00373786	0.0448543	12	0.0564664	No	No
Ovary	166	GMPS	ENSG00000163655.15	3	0.00143074	0.0171689	12	0.0298111	Yes	No
Ovary	166	KCNAB1	ENSG00000169282.17	3	0.00262997	0.0394496	15	0.0514915	No	No
Ovary	166	SSR3	ENSG00000114850.6	3	0.00481361	0.0625769	13	0.0727596	No	No
Ovary	166	TIPARP	ENSG00000163659.12	3	0.0015092	0.0196196	13	0.0322889	Yes	No
Ovary	166	LINC00886	ENSG00000240875.5	3	9.59454e-14	1.24729e-12	13	4.81385e-11	Yes	Yes
Ovary	166	LEKR1	ENSG00000197980.12	3	0.000339252	0.00474953	14	0.0138315	Yes	No
Ovary	166	LINC00880	ENSG00000243629.1	3	0.000118952	0.00154637	13	0.00669672	Yes	Yes
Ovary	166	LINC00881	ENSG00000241135.5	3	0.0049219	0.0639847	13	0.0740137	No	No
Ovary	166	CCNL1	ENSG00000163660.11	3	0.000424117	0.00551352	13	0.0151807	Yes	No
Ovary	166	VEPH1	ENSG00000197415.11	3	0.000468185	0.00749097	16	0.018157	Yes	No
Ovary	166	PTX3	ENSG00000163661.3	3	0.0156014	0.234021	15	0.23656	No	No
Ovary	166	PQLC2L	ENSG00000174899.10	3	0.00659516	0.105523	16	0.11251	No	No
Ovary	166	SHOX2	ENSG00000168779.19	3	0.00115688	0.0185101	16	0.0312444	Yes	No
Ovary	166	RSRC1	ENSG00000174891.12	3	0.00105964	0.0211928	20	0.0339981	Yes	No
Ovary	166	MLF1	ENSG00000178053.17	3	0.000824205	0.0140115	17	0.0263622	Yes	No
Ovary	166	GFM1	ENSG00000168827.14	3	2.01852e-10	3.22963e-09	16	7.14451e-08	Yes	Yes
Ovary	166	LXN	ENSG00000079257.7	3	0.0126852	0.202963	16	0.206196	No	No
Ovary	166	RP11-379F4.7	ENSG00000272087.1	3	0.00186827	0.0298923	16	0.0426779	Yes	No
Ovary	166	RP11-379F4.6	ENSG00000272440.1	3	0.00847793	0.135647	16	0.140953	No	No
Ovary	166	RARRES1	ENSG00000118849.9	3	0.000431681	0.0069069	16	0.0172948	Yes	No
Ovary	166	MFSD1	ENSG00000118855.18	3	0.00655565	0.10489	16	0.111909	No	No
Ovary	166	IQCJ-SCHIP1	ENSG00000283154.2	3	0.0021125	0.0422499	20	0.0540368	No	No
Ovary	166	SCHIP1	ENSG00000151967.18	3	0.00164407	0.0197289	12	0.032407	Yes	No
Ovary	166	IL12A	ENSG00000168811.6	3	0.00150481	0.0165529	11	0.0291868	Yes	No
Ovary	166	C3orf80	ENSG00000180044.5	3	0.020655	0.227204	11	0.229979	No	No
Ovary	166	IFT80	ENSG00000068885.14	3	0.00605561	0.0726673	12	0.0819643	No	No
Ovary	166	SMC4	ENSG00000113810.15	3	0.0067125	0.0738375	11	0.0830578	No	No
Ovary	166	TRIM59	ENSG00000213186.7	3	0.0010558	0.0116138	11	0.023623	Yes	No
Ovary	166	KPNA4	ENSG00000186432.8	3	0.00300213	0.0330234	11	0.0454315	Yes	No
Ovary	166	PPM1L	ENSG00000163590.13	3	0.0039922	0.059883	15	0.0703045	No	No
Ovary	166	B3GALNT1	ENSG00000169255.13	3	0.0123376	0.160389	13	0.164947	No	No
Ovary	166	NMD3	ENSG00000169251.12	3	0.00297764	0.0446645	15	0.0563042	No	No
Ovary	166	SPTSSB	ENSG00000196542.8	3	0.000849977	0.0127497	15	0.0249229	Yes	No
Ovary	166	SLITRK3	ENSG00000121871.3	3	0.00824441	0.123666	15	0.129634	No	No
Ovary	166	BCHE	ENSG00000114200.9	3	0.0217185	0.304058	14	0.305571	No	No
Ovary	166	SERPINI2	ENSG00000114204.14	3	0.000230545	0.00276655	12	0.00982938	Yes	Yes
Ovary	166	WDR49	ENSG00000174776.10	3	0.00812495	0.105624	13	0.112599	No	No
Ovary	166	PDCD10	ENSG00000114209.14	3	0.0085943	0.103132	12	0.110242	No	No
Ovary	166	SERPINI1	ENSG00000163536.12	3	0.00154617	0.0185541	12	0.0312759	Yes	No
Ovary	166	GOLIM4	ENSG00000173905.8	3	2.27331e-05	0.000272798	12	0.00184933	Yes	Yes
Ovary	166	MECOM	ENSG00000085276.17	3	0.00379223	0.0530913	14	0.0640063	No	No
Ovary	166	ACTRT3	ENSG00000184378.2	3	0.00051322	0.00615864	12	0.0162362	Yes	No
Ovary	166	MYNN	ENSG00000085274.15	3	0.0005689	0.0068268	12	0.01719	Yes	No
Ovary	166	LRRC34	ENSG00000171757.15	3	8.93878e-07	1.07265e-05	12	0.00011699	Yes	Yes
Ovary	166	LRRIQ4	ENSG00000188306.6	3	0.0015182	0.0182184	12	0.0309229	Yes	No
Ovary	166	SEC62	ENSG00000008952.16	3	0.000792693	0.00951231	12	0.0209018	Yes	No
Ovary	166	GPR160	ENSG00000173890.16	3	0.00015466	0.00185592	12	0.00757403	Yes	Yes
Ovary	166	PHC3	ENSG00000173889.15	3	0.00166585	0.0199902	12	0.032687	Yes	No
Ovary	166	PRKCI	ENSG00000163558.12	3	0.00124732	0.0162152	13	0.0287802	Yes	No
Ovary	166	SKIL	ENSG00000136603.13	3	0.000569749	0.00740674	13	0.0180355	Yes	No
Ovary	166	CLDN11	ENSG00000013297.10	3	0.00887431	0.141989	16	0.147186	No	No
Ovary	166	SLC7A14	ENSG00000013293.5	3	8.56252e-07	1.19875e-05	14	0.000129487	Yes	Yes
Ovary	166	RPL22L1	ENSG00000163584.17	3	0.000339481	0.00475273	14	0.0138358	Yes	No
Ovary	166	EIF5A2	ENSG00000163577.7	3	0.00722671	0.101174	14	0.108407	No	No
Ovary	166	TNIK	ENSG00000154310.16	3	1.05335e-07	1.68536e-06	16	2.24527e-05	Yes	Yes
Ovary	166	PLD1	ENSG00000075651.15	3	0.00102169	0.0173688	17	0.0300276	Yes	No
Ovary	166	FNDC3B	ENSG00000075420.12	3	0.00218905	0.0372138	17	0.0494015	Yes	No
Ovary	166	TNFSF10	ENSG00000121858.10	3	0.000231889	0.00347834	15	0.0113401	Yes	No
Ovary	166	NCEH1	ENSG00000144959.9	3	0.0013044	0.019566	15	0.0322514	Yes	No
Ovary	166	ECT2	ENSG00000114346.13	3	0.00244531	0.0366796	15	0.0489253	Yes	No
Ovary	166	NLGN1	ENSG00000169760.17	3	0.000140526	0.0032321	23	0.0108127	Yes	No
Ovary	166	NAALADL2	ENSG00000177694.15	3	0.000108646	0.00304208	28	0.0104253	Yes	No
Ovary	166	TBL1XR1	ENSG00000177565.16	3	1.2372e-05	0.000210325	17	0.00149632	Yes	Yes
Ovary	166	LINC00501	ENSG00000203645.2	3	0.000194405	0.00291608	15	0.0101541	Yes	No
Ovary	166	KCNMB2	ENSG00000197584.11	3	2.30392e-05	0.000391667	17	0.00246298	Yes	Yes
Ovary	166	ZMAT3	ENSG00000172667.10	3	0.000179658	0.00251521	14	0.00919365	Yes	Yes
Ovary	166	PIK3CA	ENSG00000121879.3	3	0.00417997	0.0585196	14	0.0690179	No	No
Ovary	166	KCNMB3	ENSG00000171121.16	3	0.00200153	0.0280214	14	0.0409261	Yes	No
Ovary	166	ZNF639	ENSG00000121864.9	3	6.0945e-05	0.000853229	14	0.00441211	Yes	Yes
Ovary	166	RP11-255C15.3	ENSG00000260743.1	3	0.00345767	0.0484074	14	0.059692	No	No
Ovary	166	MFN1	ENSG00000171109.18	3	0.000201614	0.0028226	14	0.00993628	Yes	Yes
Ovary	166	GNB4	ENSG00000114450.9	3	0.000111188	0.00155663	14	0.00672009	Yes	Yes
Ovary	166	ACTL6A	ENSG00000136518.16	3	0.00777176	0.101033	13	0.108282	No	No
Ovary	166	MRPL47	ENSG00000136522.13	3	0.0186946	0.24303	13	0.245445	No	No
Ovary	166	NDUFB5	ENSG00000136521.12	3	0.00135407	0.0176029	13	0.0302775	Yes	No
Ovary	166	USP13	ENSG00000058056.8	3	0.0014271	0.0199794	14	0.0326776	Yes	No
Ovary	166	PEX5L	ENSG00000114757.18	3	0.00256696	0.0359374	14	0.0482489	Yes	No
Ovary	166	RP11-494H4.3	ENSG00000270178.1	3	0.00824619	0.0989543	12	0.106307	No	No
Ovary	166	RP11-496B10.3	ENSG00000239774.1	3	0.00742984	0.0742984	10	0.0834952	No	No
Ovary	166	TTC14	ENSG00000163728.10	3	5.73645e-06	5.73645e-05	10	0.000500097	Yes	Yes
Ovary	166	CCDC39	ENSG00000145075.11	3	0.00604271	0.0664698	11	0.0762605	No	No
Ovary	166	FXR1	ENSG00000114416.17	3	0.00430179	0.0430179	10	0.0547775	No	No
Ovary	166	DNAJC19	ENSG00000205981.6	3	0.012798	0.115182	9	0.121527	No	No
Ovary	166	SOX2	ENSG00000181449.3	3	0.00512009	0.0460808	9	0.057589	No	No
Ovary	166	ATP11B	ENSG00000058063.15	3	0.0139835	0.167802	12	0.17204	No	No
Ovary	166	DCUN1D1	ENSG00000043093.13	3	0.00161264	0.0193516	12	0.0320567	Yes	No
Ovary	166	MCCC1	ENSG00000078070.12	3	0.00416516	0.049982	12	0.0611478	No	No
Ovary	166	LAMP3	ENSG00000078081.7	3	0.000433896	0.00564065	13	0.0154163	Yes	No
Ovary	166	MCF2L2	ENSG00000053524.12	3	7.93693e-17	1.11117e-15	14	6.61735e-14	Yes	Yes
Ovary	166	B3GNT5	ENSG00000176597.11	3	0.00121355	0.0157761	13	0.0283196	Yes	No
Ovary	166	KLHL6	ENSG00000172578.11	3	0.000457575	0.00686363	15	0.017228	Yes	No
Ovary	166	KLHL24	ENSG00000114796.15	3	0.000406985	0.00610478	15	0.0161583	Yes	No
Ovary	166	YEATS2	ENSG00000163872.15	3	0.00388045	0.0620872	16	0.0723071	No	No
Ovary	166	MAP6D1	ENSG00000180834.7	3	0.00178878	0.0268318	15	0.0397569	Yes	No
Ovary	166	PARL	ENSG00000175193.13	3	0.000180092	0.00270138	15	0.00966275	Yes	Yes
Ovary	166	ABCC5	ENSG00000114770.16	3	0.0004342	0.006513	15	0.0167464	Yes	No
Ovary	166	RP11-778D9.13	ENSG00000273181.1	3	0.00131225	0.0196838	15	0.0323565	Yes	No
Ovary	166	EIF2B5	ENSG00000145191.12	3	0.00490603	0.0735905	15	0.0828342	No	No
Ovary	166	DVL3	ENSG00000161202.17	3	0.00239875	0.0359813	15	0.0482964	Yes	No
Ovary	166	AP2M1	ENSG00000161203.13	3	0.00260535	0.0390803	15	0.0511319	No	No
Ovary	166	ABCF3	ENSG00000161204.11	3	5.86233e-06	8.79349e-05	15	0.000719195	Yes	Yes
Ovary	166	VWA5B2	ENSG00000145198.14	3	0.00299244	0.0448866	15	0.0564852	No	No
Ovary	166	ALG3	ENSG00000214160.9	3	0.000474774	0.0071216	15	0.0175937	Yes	No
Ovary	166	ECE2	ENSG00000145194.17	3	2.65841e-05	0.000398762	15	0.00249625	Yes	Yes
Ovary	166	CAMK2N2	ENSG00000163888.3	3	0.0020267	0.0304005	15	0.0431314	Yes	No
Ovary	166	PSMD2	ENSG00000175166.16	3	0.000797372	0.0119606	15	0.0239972	Yes	No
Ovary	166	EIF4G1	ENSG00000114867.20	3	0.000608415	0.00912622	15	0.0203743	Yes	No
Ovary	166	FAM131A	ENSG00000175182.14	3	0.00565854	0.0848781	15	0.0933011	No	No
Ovary	166	CLCN2	ENSG00000114859.15	3	0.00165384	0.0248075	15	0.0376733	Yes	No
Ovary	166	POLR2H	ENSG00000163882.9	3	0.00146653	0.0219979	15	0.0348115	Yes	No
Ovary	166	THPO	ENSG00000090534.17	3	4.85377e-05	0.000728066	15	0.00393931	Yes	Yes
Ovary	166	CHRD	ENSG00000090539.15	3	0.00119385	0.0179078	15	0.0305542	Yes	No
Ovary	166	LINC02054	ENSG00000224153.2	3	0.000270445	0.00405667	15	0.0125619	Yes	No
Ovary	166	LINC01839	ENSG00000227509.1	3	5.38604e-06	7.54045e-05	14	0.000632533	Yes	Yes
Ovary	166	EPHB3	ENSG00000182580.2	3	0.00159483	0.0223277	14	0.0351477	Yes	No
Ovary	166	MAGEF1	ENSG00000177383.4	3	0.0002793	0.00391021	14	0.012239	Yes	No
Ovary	166	RP11-329B9.4	ENSG00000272970.1	3	0.000641136	0.00833476	13	0.0193606	Yes	No
Ovary	166	RP11-329B9.3	ENSG00000273403.1	3	0.000147532	0.00191791	13	0.00774093	Yes	Yes
Ovary	166	RP11-329B9.5	ENSG00000272922.1	3	0.00129763	0.0168692	13	0.0295598	Yes	No
Ovary	166	VPS8	ENSG00000156931.15	3	1.08955e-06	1.63432e-05	15	0.000170199	Yes	Yes
Ovary	166	C3orf70	ENSG00000187068.2	3	3.67691e-06	4.77998e-05	13	0.000427914	Yes	Yes
Ovary	166	EHHADH	ENSG00000113790.10	3	0.00166922	0.0216999	13	0.0345038	Yes	No
Ovary	166	MAP3K13	ENSG00000073803.13	3	0.00578258	0.0867387	15	0.095029	No	No
Ovary	166	TMEM41A	ENSG00000163900.10	3	0.00300858	0.0391115	13	0.0511691	No	No
Ovary	166	LIPH	ENSG00000163898.9	3	0.00355927	0.0462705	13	0.0577735	No	No
Ovary	166	SENP2	ENSG00000163904.12	3	0.000423002	0.00549903	13	0.0151689	Yes	No
Ovary	166	IGF2BP2	ENSG00000073792.15	3	0.000843611	0.0118106	14	0.0238431	Yes	No
Ovary	166	TRA2B	ENSG00000136527.17	3	1.62996e-05	0.000228195	14	0.00160253	Yes	Yes
Ovary	166	ETV5	ENSG00000244405.7	3	0.000196538	0.00294807	15	0.0102101	Yes	No
Ovary	166	DGKG	ENSG00000058866.14	3	0.00392608	0.0628173	16	0.0729797	No	No
Ovary	166	CRYGS	ENSG00000213139.7	3	0.00356088	0.0534132	15	0.0643341	No	No
Ovary	166	TBCCD1	ENSG00000113838.12	3	0.00157381	0.025181	16	0.0380284	Yes	No
Ovary	166	DNAJB11	ENSG00000090520.11	3	0.000380818	0.00609309	16	0.0161414	Yes	No
Ovary	166	AHSG	ENSG00000145192.12	3	0.00118074	0.0188919	16	0.0316039	Yes	No
Ovary	166	HRG	ENSG00000113905.4	3	0.00155362	0.0248579	16	0.0377273	Yes	No
Ovary	166	EIF4A2	ENSG00000156976.16	3	0.00148098	0.0251767	17	0.0380251	Yes	No
Ovary	166	RFC4	ENSG00000163918.10	3	3.21207e-13	5.46052e-12	17	1.91065e-10	Yes	Yes
Ovary	166	ADIPOQ	ENSG00000181092.9	3	0.00140182	0.0238309	17	0.0366763	Yes	No
Ovary	166	ST6GAL1	ENSG00000073849.14	3	3.21764e-05	0.000579176	18	0.0033237	Yes	Yes
Ovary	166	RPL39L	ENSG00000163923.9	3	0.00045122	0.00812197	18	0.019065	Yes	No
Ovary	166	MASP1	ENSG00000127241.16	3	0.00117629	0.0211732	18	0.0339727	Yes	No
Ovary	166	RTP4	ENSG00000136514.2	3	3.34099e-06	5.67969e-05	17	0.000496352	Yes	Yes
Ovary	166	SST	ENSG00000157005.3	3	3.77893e-05	0.000604629	16	0.00342928	Yes	Yes
Ovary	166	BCL6	ENSG00000113916.17	3	0.00191886	0.0307018	16	0.0434063	Yes	No
Ovary	166	RP11-211G3.2	ENSG00000223401.2	3	0.00358445	0.0573513	16	0.0678951	No	No
Ovary	166	LPP	ENSG00000145012.13	3	3.87742e-06	7.75485e-05	20	0.000646527	Yes	Yes
Ovary	166	TPRG1-AS1	ENSG00000234076.1	3	0.000276685	0.00415028	15	0.0127355	Yes	No
Ovary	166	TPRG1	ENSG00000188001.9	3	1.26443e-06	2.40242e-05	19	0.000238452	Yes	Yes
Ovary	166	TP63	ENSG00000073282.12	3	0.000532293	0.0101136	19	0.021703	Yes	No
Ovary	166	P3H2	ENSG00000090530.9	3	0.000526209	0.00999797	19	0.0215624	Yes	No
Ovary	166	CLDN1	ENSG00000163347.5	3	0.00118104	0.0248019	21	0.037671	Yes	No
Ovary	166	CLDN16	ENSG00000113946.3	3	0.000604319	0.0126907	21	0.0248513	Yes	No
Ovary	166	IL1RAP	ENSG00000196083.9	3	0.000361881	0.00796139	22	0.0188402	Yes	No
Ovary	166	GMNC	ENSG00000205835.8	3	0.00357824	0.0715648	20	0.0809493	No	No
Ovary	166	OSTN	ENSG00000188729.6	3	0.000467011	0.00934022	20	0.0206902	Yes	No
Ovary	166	UTS2B	ENSG00000188958.9	3	1.6175e-06	3.07324e-05	19	0.000293113	Yes	Yes
Ovary	166	CCDC50	ENSG00000152492.13	3	1.92495e-10	3.6574e-09	19	8.02174e-08	Yes	Yes
Ovary	166	RP11-197K6.1	ENSG00000223812.5	3	0.000670225	0.0127343	19	0.0249049	Yes	No
Ovary	166	FGF12	ENSG00000114279.13	3	0.00037302	0.00857945	23	0.0196763	Yes	No
Ovary	166	MB21D2	ENSG00000180611.6	3	0.000449331	0.00763862	17	0.0183664	Yes	No
Ovary	166	HRASLS	ENSG00000127252.5	3	0.000505263	0.00858948	17	0.0196888	Yes	No
Ovary	166	ATP13A4	ENSG00000127249.14	3	2.97842e-14	5.36116e-13	18	2.1864e-11	Yes	Yes
Ovary	166	OPA1	ENSG00000198836.8	3	0.000664855	0.0126322	19	0.0247782	Yes	No
Ovary	166	HES1	ENSG00000114315.3	3	0.00100129	0.0200257	20	0.0327242	Yes	No
Ovary	166	LINC02048	ENSG00000228271.1	3	0.00247869	0.0495739	20	0.060772	No	No
Ovary	166	LINC00887	ENSG00000214145.6	3	0.000284178	0.00568356	20	0.0154715	Yes	No
Ovary	166	LRRC15	ENSG00000172061.8	3	3.2922e-07	6.58439e-06	20	7.50921e-05	Yes	Yes
Ovary	166	GP5	ENSG00000178732.5	3	0.00101566	0.0192976	19	0.0319922	Yes	No
Ovary	166	ATP13A3	ENSG00000133657.14	3	0.000228005	0.00456011	20	0.0135068	Yes	No
Ovary	166	TMEM44	ENSG00000145014.17	3	1.03053e-11	2.06106e-10	20	5.59943e-09	Yes	Yes
Ovary	166	LSG1	ENSG00000041802.10	3	2.01184e-25	4.02367e-24	20	7.61745e-22	Yes	Yes
Ovary	166	FAM43A	ENSG00000185112.5	3	0.000243366	0.00462396	19	0.0136063	Yes	No
Ovary	166	XXYLT1	ENSG00000173950.15	3	0.000406858	0.00854402	21	0.0196201	Yes	No
Ovary	166	ACAP2	ENSG00000114331.13	3	0.00289681	0.0579363	20	0.068457	No	No
Ovary	166	PPP1R2	ENSG00000184203.7	3	0.00327318	0.0621904	19	0.0724132	No	No
Ovary	166	APOD	ENSG00000189058.8	3	2.8166e-06	5.06988e-05	18	0.000449836	Yes	Yes
Ovary	166	AC069513.4	ENSG00000229178.1	3	3.13068e-11	5.63522e-10	18	1.42906e-08	Yes	Yes
Ovary	166	MUC20	ENSG00000176945.16	3	4.73396e-14	8.52112e-13	18	3.39806e-11	Yes	Yes
Ovary	166	MUC4	ENSG00000145113.21	3	5.75204e-11	1.03537e-09	18	2.50958e-08	Yes	Yes
Ovary	166	TNK2	ENSG00000061938.16	3	7.34651e-05	0.00132237	18	0.00602555	Yes	Yes
Ovary	166	RP11-352G9.1	ENSG00000273009.1	3	3.33539e-05	0.000567017	17	0.00327062	Yes	Yes
Ovary	166	RP11-480A16.1	ENSG00000260261.1	3	0.000298559	0.00507551	17	0.0144139	Yes	No
Ovary	166	TFRC	ENSG00000072274.12	3	0.00522194	0.088773	17	0.0969565	No	No
Ovary	166	ZDHHC19	ENSG00000163958.13	3	0.000894178	0.0143068	16	0.0266973	Yes	No
Ovary	166	SLC51A	ENSG00000163959.9	3	0.000194065	0.00310503	16	0.0105665	Yes	No
Ovary	166	PCYT1A	ENSG00000161217.11	3	0.00294351	0.0470961	16	0.0585204	No	No
Ovary	166	TCTEX1D2	ENSG00000213123.10	3	4.43522e-05	0.000709635	16	0.0038722	Yes	Yes
Ovary	166	TM4SF19	ENSG00000145107.15	3	0.00086182	0.0137891	16	0.0261103	Yes	No
Ovary	166	UBXN7	ENSG00000163960.11	3	0.0013439	0.0228462	17	0.0356807	Yes	No
Ovary	166	RNF168	ENSG00000163961.4	3	0.000548503	0.00932455	17	0.0206682	Yes	No
Ovary	166	WDR53	ENSG00000185798.7	3	0.00184078	0.0312933	17	0.0439454	Yes	No
Ovary	166	FBXO45	ENSG00000174013.7	3	0.0016754	0.0284818	17	0.0413701	Yes	No
Ovary	166	NRROS	ENSG00000174004.5	3	0.000342075	0.00581527	17	0.0157157	Yes	No
Ovary	166	CEP19	ENSG00000174007.7	3	0.000196126	0.00333413	17	0.0110533	Yes	No
Ovary	166	PIGX	ENSG00000163964.14	3	2.7595e-06	4.69115e-05	17	0.00042164	Yes	Yes
Ovary	166	PAK2	ENSG00000180370.10	3	0.000214585	0.00364794	17	0.0116857	Yes	No
Ovary	166	SENP5	ENSG00000119231.10	3	0.00075987	0.0121579	16	0.0242084	Yes	No
Ovary	166	NCBP2	ENSG00000114503.10	3	0.000877573	0.0140412	16	0.0263946	Yes	No
Ovary	166	NCBP2-AS2	ENSG00000270170.1	3	0.000151322	0.00242116	16	0.0089764	Yes	Yes
Ovary	166	PIGZ	ENSG00000119227.7	3	3.59451e-06	5.75122e-05	16	0.000501025	Yes	Yes
Ovary	166	MELTF	ENSG00000163975.11	3	0.000322667	0.00516268	16	0.0145648	Yes	No
Ovary	166	DLG1	ENSG00000075711.20	3	0.000890553	0.0142488	16	0.026625	Yes	No
Ovary	166	LINC02012	ENSG00000272989.1	3	8.62501e-05	0.001035	12	0.00509707	Yes	Yes
Ovary	166	BDH1	ENSG00000161267.11	3	0.000175511	0.00210613	12	0.008222	Yes	Yes
Ovary	166	RP11-496H1.2	ENSG00000273308.1	3	2.84789e-06	3.13268e-05	11	0.000297945	Yes	Yes
Ovary	166	AC024560.2	ENSG00000236833.1	3	0.000115718	0.0012729	11	0.00587908	Yes	Yes
Ovary	166	RUBCN	ENSG00000145016.15	3	0.0123106	0.135417	11	0.140738	No	No
Ovary	166	FYTTD1	ENSG00000122068.12	3	0.00191633	0.0191633	10	0.0318534	Yes	No
Ovary	166	RP11-803P9.1	ENSG00000273375.1	3	0.00526903	0.0526903	10	0.0636509	No	No
Ovary	166	LRCH3	ENSG00000186001.12	3	0.00264617	0.0238156	9	0.0366621	Yes	No
Ovary	166	IQCG	ENSG00000114473.13	3	1.39762e-08	1.25786e-07	9	2.06788e-06	Yes	Yes
Ovary	166	RPL35A	ENSG00000182899.14	3	0.00197283	0.0157826	8	0.0283221	Yes	No
Ovary	166	LMLN	ENSG00000185621.11	3	0.000319144	0.00255315	8	0.00929146	Yes	Yes
Ovary	166	ZNF595	ENSG00000272602.5	4	0.0048999	0.0391992	8	0.0512651	No	No
Ovary	166	ZNF718	ENSG00000250312.6	4	2.01954e-15	1.61563e-14	8	8.04906e-13	Yes	Yes
Ovary	166	ZNF732	ENSG00000186777.11	4	0.00152637	0.0137373	9	0.0260672	Yes	No
Ovary	166	ZNF141	ENSG00000131127.13	4	0.000110114	0.00110114	10	0.00531794	Yes	Yes
Ovary	166	RP11-2H3.6	ENSG00000272885.1	4	0.00177971	0.0177971	10	0.0304755	Yes	No
Ovary	166	ZNF721	ENSG00000182903.15	4	0.00103396	0.0113736	11	0.0233083	Yes	No
Ovary	166	PIGG	ENSG00000174227.15	4	0.00207318	0.022805	11	0.0356309	Yes	No
Ovary	166	PDE6B	ENSG00000133256.12	4	0.00219865	0.0285825	13	0.0414585	Yes	No
Ovary	166	ATP5I	ENSG00000169020.9	4	0.000193449	0.00251484	13	0.00919365	Yes	Yes
Ovary	166	MYL5	ENSG00000215375.6	4	0.000283997	0.00369196	13	0.0117751	Yes	No
Ovary	166	MFSD7	ENSG00000169026.12	4	0.0020907	0.0271791	13	0.0401064	Yes	No
Ovary	166	PCGF3	ENSG00000185619.18	4	3.44078e-15	4.8171e-14	14	2.26202e-12	Yes	Yes
Ovary	166	CPLX1	ENSG00000168993.14	4	1.00723e-13	1.41013e-12	14	5.36176e-11	Yes	Yes
Ovary	166	GAK	ENSG00000178950.16	4	7.88753e-05	0.00110425	14	0.00532726	Yes	Yes
Ovary	166	TMEM175	ENSG00000127419.16	4	0.000337374	0.00472324	14	0.0137924	Yes	No
Ovary	166	DGKQ	ENSG00000145214.13	4	1.35699e-05	0.000203548	15	0.00145733	Yes	Yes
Ovary	166	SLC26A1	ENSG00000145217.13	4	4.56094e-29	6.84141e-28	15	2.36621e-25	Yes	Yes
Ovary	166	IDUA	ENSG00000127415.12	4	2.12122e-05	0.000318183	15	0.00208319	Yes	Yes
Ovary	166	FGFRL1	ENSG00000127418.14	4	0.00057902	0.00868531	15	0.0197954	Yes	No
Ovary	166	RNF212	ENSG00000178222.12	4	3.94476e-08	5.91714e-07	15	8.64498e-06	Yes	Yes
Ovary	166	SPON2	ENSG00000159674.11	4	0.00457808	0.0686712	15	0.0782818	No	No
Ovary	166	CTBP1	ENSG00000159692.15	4	0.00104272	0.0156408	15	0.0281586	Yes	No
Ovary	166	MAEA	ENSG00000090316.15	4	1.18023e-06	1.88837e-05	16	0.000192968	Yes	Yes
Ovary	166	UVSSA	ENSG00000163945.15	4	1.98044e-06	3.16871e-05	16	0.000300808	Yes	Yes
Ovary	166	CRIPAK	ENSG00000179979.8	4	3.49251e-14	5.58801e-13	16	2.27376e-11	Yes	Yes
Ovary	166	RP11-1398P2.1	ENSG00000244459.2	4	0.00118303	0.0189285	16	0.0316355	Yes	No
Ovary	166	FAM53A	ENSG00000174137.12	4	4.21626e-05	0.000674601	16	0.00373659	Yes	Yes
Ovary	166	SLBP	ENSG00000163950.12	4	0.00493747	0.0789996	16	0.0879158	No	No
Ovary	166	RP11-572O17.1	ENSG00000270195.1	4	0.000140363	0.00224581	16	0.00859016	Yes	Yes
Ovary	166	TMEM129	ENSG00000168936.10	4	2.58579e-07	4.13726e-06	16	4.98717e-05	Yes	Yes
Ovary	166	TACC3	ENSG00000013810.18	4	3.60608e-07	5.76972e-06	16	6.67321e-05	Yes	Yes
Ovary	166	FGFR3	ENSG00000068078.17	4	3.7451e-05	0.000599216	16	0.0034061	Yes	Yes
Ovary	166	LETM1	ENSG00000168924.14	4	0.0022356	0.0357696	16	0.048102	Yes	No
Ovary	166	NSD2	ENSG00000109685.17	4	0.00111501	0.0178402	16	0.0305112	Yes	No
Ovary	166	NELFA	ENSG00000185049.14	4	0.00434908	0.0695852	16	0.0791481	No	No
Ovary	166	C4orf48	ENSG00000243449.6	4	0.000308224	0.00462336	15	0.0136063	Yes	No
Ovary	166	NAT8L	ENSG00000185818.7	4	0.00787057	0.118059	15	0.124292	No	No
Ovary	166	POLN	ENSG00000130997.16	4	0.000818847	0.0122827	15	0.0243528	Yes	No
Ovary	166	HAUS3	ENSG00000214367.7	4	0.00430205	0.0602287	14	0.0706458	No	No
Ovary	166	MXD4	ENSG00000123933.16	4	0.00619519	0.0867327	14	0.0950282	No	No
Ovary	166	ZFYVE28	ENSG00000159733.13	4	2.10995e-09	3.16492e-08	15	5.83208e-07	Yes	Yes
Ovary	166	CFAP99	ENSG00000206113.10	4	0.000673029	0.00942241	14	0.0208082	Yes	No
Ovary	166	RNF4	ENSG00000063978.15	4	4.37823e-05	0.000656735	15	0.00366126	Yes	Yes
Ovary	166	FAM193A	ENSG00000125386.15	4	6.54317e-05	0.00104691	16	0.00513742	Yes	Yes
Ovary	166	TNIP2	ENSG00000168884.14	4	0.000948819	0.0132835	14	0.025527	Yes	No
Ovary	166	SH3BP2	ENSG00000087266.15	4	6.19209e-05	0.000928813	15	0.00470025	Yes	Yes
Ovary	166	ADD1	ENSG00000087274.16	4	0.0055078	0.0881248	16	0.0963421	No	No
Ovary	166	MFSD10	ENSG00000109736.14	4	0.00291667	0.0466668	16	0.0581453	No	No
Ovary	166	NOP14	ENSG00000087269.15	4	6.42619e-06	0.000109245	17	0.000862122	Yes	Yes
Ovary	166	GRK4	ENSG00000125388.19	4	1.28207e-13	2.30773e-12	18	8.47032e-11	Yes	Yes
Ovary	166	HTT	ENSG00000197386.10	4	0.000422837	0.00887958	21	0.0200311	Yes	No
Ovary	166	MSANTD1	ENSG00000188981.10	4	0.00027105	0.00569206	21	0.0154834	Yes	No
Ovary	166	RGS12	ENSG00000159788.18	4	0.000143483	0.00315662	22	0.0106615	Yes	No
Ovary	166	HGFAC	ENSG00000109758.8	4	0.000953732	0.0190746	20	0.0317847	Yes	No
Ovary	166	DOK7	ENSG00000175920.16	4	0.00135709	0.0271417	20	0.0400765	Yes	No
Ovary	166	LRPAP1	ENSG00000163956.10	4	7.3383e-06	0.000146766	20	0.00111047	Yes	Yes
Ovary	166	AC141928.1	ENSG00000250986.1	4	0.000152396	0.00320031	21	0.0107585	Yes	No
Ovary	166	ADRA2C	ENSG00000184160.7	4	0.000111167	0.0023345	21	0.00879472	Yes	Yes
Ovary	166	TMEM128	ENSG00000132406.11	4	1.08591e-07	2.60618e-06	24	3.31956e-05	Yes	Yes
Ovary	166	LYAR	ENSG00000145220.13	4	0.000661337	0.0152108	23	0.0277112	Yes	No
Ovary	166	ZBTB49	ENSG00000168826.15	4	3.75166e-05	0.000862882	23	0.00445118	Yes	Yes
Ovary	166	NSG1	ENSG00000168824.14	4	0.000657579	0.0157819	24	0.0283221	Yes	No
Ovary	166	STX18	ENSG00000168818.9	4	1.46236e-05	0.000350967	24	0.0022608	Yes	Yes
Ovary	166	MSX1	ENSG00000163132.6	4	0.000443879	0.00976533	22	0.0212421	Yes	No
Ovary	166	CYTL1	ENSG00000170891.10	4	0.00132615	0.0291754	22	0.042016	Yes	No
Ovary	166	STK32B	ENSG00000152953.12	4	0.000691057	0.0179675	26	0.030627	Yes	No
Ovary	166	EVC2	ENSG00000173040.12	4	0.000328636	0.00722999	22	0.0177614	Yes	No
Ovary	166	EVC	ENSG00000072840.12	4	0.00091579	0.0192316	21	0.0319225	Yes	No
Ovary	166	CRMP1	ENSG00000072832.14	4	0.00128287	0.0269403	21	0.0398608	Yes	No
Ovary	166	C4orf50	ENSG00000181215.14	4	0.00227864	0.0455728	20	0.0571169	No	No
Ovary	166	JAKMIP1	ENSG00000152969.17	4	0.000440765	0.00925606	21	0.0205624	Yes	No
Ovary	166	WFS1	ENSG00000109501.13	4	0.000168407	0.00336814	20	0.011121	Yes	No
Ovary	166	PPP2R2C	ENSG00000074211.13	4	0.000863307	0.0215827	25	0.0343871	Yes	No
Ovary	166	MAN2B2	ENSG00000013288.8	4	0.0011941	0.0274643	23	0.0403879	Yes	No
Ovary	166	MRFAP1	ENSG00000179010.14	4	0.000971264	0.0223391	23	0.0351503	Yes	No
Ovary	166	RP11-539L10.3	ENSG00000251580.1	4	5.13413e-13	1.18085e-11	23	3.93289e-10	Yes	Yes
Ovary	166	AC093323.3	ENSG00000170846.16	4	0.00357634	0.0822559	23	0.0908705	No	No
Ovary	166	RP11-539L10.2	ENSG00000246526.2	4	7.18436e-05	0.0016524	23	0.00701362	Yes	Yes
Ovary	166	S100P	ENSG00000163993.6	4	0.00128139	0.0294719	23	0.0422981	Yes	No
Ovary	166	MRFAP1L1	ENSG00000178988.10	4	0.000213951	0.00492087	23	0.0141445	Yes	No
Ovary	166	BLOC1S4	ENSG00000186222.4	4	9.42727e-05	0.00216827	23	0.00838631	Yes	Yes
Ovary	166	KIAA0232	ENSG00000170871.11	4	0.000790142	0.0189634	24	0.0316673	Yes	No
Ovary	166	TBC1D14	ENSG00000132405.18	4	0.000659946	0.0164986	25	0.0291307	Yes	No
Ovary	166	CCDC96	ENSG00000173013.5	4	0.000201248	0.00462872	23	0.0136159	Yes	No
Ovary	166	TADA2B	ENSG00000173011.11	4	0.000620814	0.0142787	23	0.0266697	Yes	No
Ovary	166	GRPEL1	ENSG00000109519.12	4	7.6881e-06	0.000176826	23	0.00129172	Yes	Yes
Ovary	166	RP11-367J11.3	ENSG00000245468.3	4	1.24691e-11	2.99258e-10	24	7.93827e-09	Yes	Yes
Ovary	166	SORCS2	ENSG00000184985.16	4	5.93703e-05	0.00172174	29	0.00719052	Yes	Yes
Ovary	166	PSAPL1	ENSG00000178597.6	4	3.10793e-06	7.45902e-05	24	0.000626872	Yes	Yes
Ovary	166	AFAP1	ENSG00000196526.10	4	0.000191773	0.00460256	24	0.0135834	Yes	No
Ovary	166	ABLIM2	ENSG00000163995.19	4	0.00158281	0.0395702	25	0.0515852	No	No
Ovary	166	SH3TC1	ENSG00000125089.16	4	0.00283263	0.0651505	23	0.0750485	No	No
Ovary	166	HTRA3	ENSG00000170801.9	4	0.00133473	0.029364	22	0.0421882	Yes	No
Ovary	166	RP11-774O3.3	ENSG00000251615.3	4	1.92699e-05	0.000404669	21	0.0025262	Yes	Yes
Ovary	166	ACOX3	ENSG00000087008.15	4	9.06343e-05	0.00190332	21	0.00770452	Yes	Yes
Ovary	166	TRMT44	ENSG00000155275.18	4	3.17992e-11	6.35983e-10	20	1.60874e-08	Yes	Yes
Ovary	166	RP11-689P11.2	ENSG00000205959.3	4	2.02742e-05	0.00038521	19	0.00242917	Yes	Yes
Ovary	166	GPR78	ENSG00000155269.11	4	3.54167e-05	0.000708334	20	0.00386745	Yes	Yes
Ovary	166	CPZ	ENSG00000109625.18	4	1.24159e-05	0.000235901	19	0.00165021	Yes	Yes
Ovary	166	SLC2A9	ENSG00000109667.11	4	2.55894e-05	0.000537377	21	0.00313688	Yes	Yes
Ovary	166	DRD5	ENSG00000169676.5	4	0.00680247	0.122444	18	0.128482	No	No
Ovary	166	WDR1	ENSG00000071127.16	4	0.000575644	0.0109372	19	0.0228029	Yes	No
Ovary	166	ZNF518B	ENSG00000178163.7	4	0.00530678	0.111442	21	0.117997	No	No
Ovary	166	HS3ST1	ENSG00000002587.9	4	0.00324334	0.0616235	19	0.0718927	No	No
Ovary	166	RP11-281P23.1	ENSG00000251152.1	4	0.00180776	0.0343474	19	0.0467381	Yes	No
Ovary	166	RP11-281P23.2	ENSG00000249631.5	4	0.00431166	0.0948565	22	0.102431	No	No
Ovary	166	RP11-74M11.2	ENSG00000248300.1	4	0.000613783	0.0122757	20	0.0243442	Yes	No
Ovary	166	RAB28	ENSG00000157869.14	4	0.00101361	0.0172313	17	0.0298705	Yes	No
Ovary	166	NKX3-2	ENSG00000109705.7	4	5.78424e-05	0.000925478	16	0.00468865	Yes	Yes
Ovary	166	LINC01096	ENSG00000246095.2	4	0.000195415	0.00312664	16	0.0106186	Yes	No
Ovary	166	BOD1L1	ENSG00000038219.12	4	0.000674093	0.0114596	17	0.0234302	Yes	No
Ovary	166	LINC01085	ENSG00000248698.5	4	5.54424e-06	8.31637e-05	15	0.0006861	Yes	Yes
Ovary	166	LINC00504	ENSG00000248360.7	4	0.00505365	0.0960194	19	0.103482	No	No
Ovary	166	CPEB2-AS1	ENSG00000247624.6	4	2.74862e-06	4.67265e-05	17	0.000420609	Yes	Yes
Ovary	166	CPEB2	ENSG00000137449.15	4	0.000291443	0.00495453	17	0.0141891	Yes	No
Ovary	166	C1QTNF7	ENSG00000163145.12	4	7.11298e-06	0.000128034	18	0.000990828	Yes	Yes
Ovary	166	CC2D2A	ENSG00000048342.15	4	0.00557665	0.0948031	17	0.102392	No	No
Ovary	166	FBXL5	ENSG00000118564.14	4	0.00223114	0.0379294	17	0.0500852	No	No
Ovary	166	FAM200B	ENSG00000237765.6	4	0.00018047	0.00288752	16	0.0100917	Yes	No
Ovary	166	BST1	ENSG00000109743.10	4	0.00132104	0.0211367	16	0.0339334	Yes	No
Ovary	166	CD38	ENSG00000004468.12	4	0.000990307	0.0158449	16	0.0283829	Yes	No
Ovary	166	FGFBP1	ENSG00000137440.4	4	2.07356e-05	0.000311034	15	0.00204682	Yes	Yes
Ovary	166	FGFBP2	ENSG00000137441.7	4	0.00252054	0.0378082	15	0.0499618	Yes	No
Ovary	166	PROM1	ENSG00000007062.11	4	0.00105152	0.0168243	16	0.0295012	Yes	No
Ovary	166	TAPT1	ENSG00000169762.16	4	0.001852	0.029632	16	0.0424373	Yes	No
Ovary	166	LDB2	ENSG00000169744.12	4	0.00103772	0.0197166	19	0.0323906	Yes	No
Ovary	166	QDPR	ENSG00000151552.11	4	1.49663e-08	2.24494e-07	15	3.5573e-06	Yes	Yes
Ovary	166	LAP3	ENSG00000002549.12	4	0.00135587	0.020338	15	0.0330639	Yes	No
Ovary	166	MED28	ENSG00000118579.12	4	3.06443e-11	4.59665e-10	15	1.18609e-08	Yes	Yes
Ovary	166	FAM184B	ENSG00000047662.4	4	0.000403103	0.00644965	16	0.016628	Yes	No
Ovary	166	DCAF16	ENSG00000163257.10	4	0.00103457	0.0165532	16	0.0291868	Yes	No
Ovary	166	NCAPG	ENSG00000109805.9	4	0.0171499	0.274398	16	0.276272	No	No
Ovary	166	LCORL	ENSG00000178177.15	4	1.63495e-06	2.77942e-05	17	0.000270204	Yes	Yes
Ovary	166	SLIT2	ENSG00000145147.19	4	9.0567e-05	0.00172077	19	0.00719052	Yes	Yes
Ovary	166	PACRGL	ENSG00000163138.18	4	1.95985e-06	3.33174e-05	17	0.000314218	Yes	Yes
Ovary	166	KCNIP4	ENSG00000185774.14	4	0.000177238	0.0046082	26	0.0135901	Yes	No
Ovary	166	ADGRA3	ENSG00000152990.13	4	0.000127542	0.00204067	16	0.00805565	Yes	Yes
Ovary	166	PPARGC1A	ENSG00000109819.8	4	0.000683208	0.00956492	14	0.0209684	Yes	No
Ovary	166	DHX15	ENSG00000109606.12	4	0.000871583	0.0139453	16	0.0262869	Yes	No
Ovary	166	SOD3	ENSG00000109610.5	4	0.000875268	0.0140043	16	0.0263581	Yes	No
Ovary	166	CCDC149	ENSG00000181982.18	4	8.47759e-05	0.00144119	17	0.00637634	Yes	Yes
Ovary	166	LGI2	ENSG00000153012.11	4	0.00133347	0.0213355	16	0.0341539	Yes	No
Ovary	166	SEPSECS	ENSG00000109618.11	4	0.000811938	0.012991	16	0.0252015	Yes	No
Ovary	166	PI4K2B	ENSG00000038210.12	4	1.88821e-05	0.000302114	16	0.00200573	Yes	Yes
Ovary	166	ZCCHC4	ENSG00000168228.14	4	0.000186658	0.00279987	15	0.00989499	Yes	Yes
Ovary	166	ANAPC4	ENSG00000053900.10	4	1.26076e-06	1.89114e-05	15	0.000193141	Yes	Yes
Ovary	166	SLC34A2	ENSG00000157765.11	4	0.00420738	0.0631107	15	0.073243	No	No
Ovary	166	SEL1L3	ENSG00000091490.10	4	0.000846593	0.0126989	15	0.0248571	Yes	No
Ovary	166	SMIM20	ENSG00000250317.8	4	0.000564061	0.00846091	15	0.0195014	Yes	No
Ovary	166	RBPJ	ENSG00000168214.20	4	0.00857935	0.12869	15	0.134399	No	No
Ovary	166	TBC1D19	ENSG00000109680.10	4	0.00124446	0.0186669	15	0.0313586	Yes	No
Ovary	166	STIM2	ENSG00000109689.15	4	0.00265009	0.0397514	15	0.051754	No	No
Ovary	166	RP11-123O22.1	ENSG00000250064.1	4	4.1033e-07	8.61693e-06	21	9.5723e-05	Yes	Yes
Ovary	166	RP11-769N22.1	ENSG00000249228.1	4	1.78316e-06	3.20968e-05	18	0.000304142	Yes	Yes
Ovary	166	PCDH7	ENSG00000169851.15	4	0.00377375	0.0641538	17	0.0741568	No	No
Ovary	166	ARAP2	ENSG00000047365.11	4	0.0103169	0.247606	24	0.249884	No	No
Ovary	166	DTHD1	ENSG00000197057.9	4	0.00818096	0.188162	23	0.191744	No	No
Ovary	166	C4orf19	ENSG00000154274.14	4	0.000114623	0.00263634	23	0.00950381	Yes	Yes
Ovary	166	RELL1	ENSG00000181826.9	4	0.00247892	0.0545363	22	0.0653194	No	No
Ovary	166	PGM2	ENSG00000169299.13	4	7.53815e-13	1.58301e-11	21	5.19534e-10	Yes	Yes
Ovary	166	TBC1D1	ENSG00000065882.15	4	1.31625e-05	0.000315899	24	0.00207277	Yes	Yes
Ovary	166	PTTG2	ENSG00000250254.1	4	0.00135898	0.0285387	21	0.0414192	Yes	No
Ovary	166	KLF3	ENSG00000109787.12	4	0.00277412	0.0499342	18	0.0611013	No	No
Ovary	166	TLR10	ENSG00000174123.10	4	0.000658158	0.0118468	18	0.0238776	Yes	No
Ovary	166	TLR1	ENSG00000174125.7	4	0.000914243	0.0164564	18	0.0290906	Yes	No
Ovary	166	TLR6	ENSG00000174130.12	4	5.31638e-05	0.000956949	18	0.00480612	Yes	Yes
Ovary	166	FAM114A1	ENSG00000197712.11	4	1.13644e-13	2.04558e-12	18	7.56992e-11	Yes	Yes
Ovary	166	TMEM156	ENSG00000121895.7	4	0.000652439	0.0110915	17	0.0229367	Yes	No
Ovary	166	KLHL5	ENSG00000109790.16	4	8.04542e-05	0.00136772	17	0.00617531	Yes	Yes
Ovary	166	RP11-360F5.3	ENSG00000249685.1	4	4.53004e-11	7.70107e-10	17	1.91304e-08	Yes	Yes
Ovary	166	WDR19	ENSG00000157796.17	4	0.00580311	0.0986529	17	0.106034	No	No
Ovary	166	RFC1	ENSG00000035928.15	4	0.000521872	0.00887182	17	0.0200251	Yes	No
Ovary	166	KLB	ENSG00000134962.6	4	6.81159e-05	0.00108985	16	0.00527618	Yes	Yes
Ovary	166	RPL9	ENSG00000163682.15	4	2.44891e-16	3.91826e-15	16	2.10988e-13	Yes	Yes
Ovary	166	LIAS	ENSG00000121897.14	4	0.0026464	0.0423425	16	0.0541205	No	No
Ovary	166	UGDH	ENSG00000109814.11	4	0.00219115	0.0350584	16	0.0474257	Yes	No
Ovary	166	SMIM14	ENSG00000163683.11	4	0.00341589	0.0580701	17	0.0686016	No	No
Ovary	166	RP11-539G18.3	ENSG00000255458.5	4	0.00335494	0.0570339	17	0.0676174	No	No
Ovary	166	UBE2K	ENSG00000078140.13	4	0.00165474	0.0281306	17	0.0410297	Yes	No
Ovary	166	PDS5A	ENSG00000121892.14	4	0.000690268	0.0124248	18	0.0245534	Yes	No
Ovary	166	N4BP2	ENSG00000078177.13	4	0.00780437	0.12487	16	0.130767	No	No
Ovary	166	RHOH	ENSG00000168421.12	4	0.00331413	0.053026	16	0.0639491	No	No
Ovary	166	RBM47	ENSG00000163694.14	4	0.000744876	0.0126629	17	0.024822	Yes	No
Ovary	166	NSUN7	ENSG00000179299.16	4	9.4286e-07	1.50858e-05	16	0.000158758	Yes	Yes
Ovary	166	APBB2	ENSG00000163697.16	4	0.0024758	0.0445645	18	0.0562221	No	No
Ovary	166	UCHL1	ENSG00000154277.12	4	8.87333e-07	1.41973e-05	16	0.000150731	Yes	Yes
Ovary	166	LIMCH1	ENSG00000064042.17	4	0.000147164	0.00279611	19	0.00988968	Yes	Yes
Ovary	166	TMEM33	ENSG00000109133.12	4	0.00137528	0.0233797	17	0.0362084	Yes	No
Ovary	166	DCAF4L1	ENSG00000182308.6	4	0.0105373	0.168597	16	0.172806	No	No
Ovary	166	RP11-814H16.2	ENSG00000272862.1	4	0.00526552	0.0842484	16	0.092764	No	No
Ovary	166	SLC30A9	ENSG00000014824.13	4	0.00226885	0.0385705	17	0.050675	No	No
Ovary	166	BEND4	ENSG00000188848.15	4	6.76633e-05	0.00115028	17	0.00548019	Yes	Yes
Ovary	166	SHISA3	ENSG00000178343.4	4	0.000653025	0.0104484	16	0.0221146	Yes	No
Ovary	166	ATP8A1	ENSG00000124406.16	4	0.0051176	0.0921168	18	0.099959	No	No
Ovary	166	KCTD8	ENSG00000183783.6	4	2.25975e-05	0.00036156	16	0.00231247	Yes	Yes
Ovary	166	YIPF7	ENSG00000177752.14	4	0.00280993	0.039339	14	0.051377	No	No
Ovary	166	GUF1	ENSG00000151806.13	4	4.07784e-07	5.70898e-06	14	6.61999e-05	Yes	Yes
Ovary	166	GNPDA2	ENSG00000163281.11	4	1.09268e-05	0.000152975	14	0.00114861	Yes	Yes
Ovary	166	GABRG1	ENSG00000163285.7	4	0.0256492	0.30779	12	0.309269	No	No
Ovary	166	GABRA2	ENSG00000151834.15	4	0.0189165	0.245914	13	0.248247	No	No
Ovary	166	COMMD8	ENSG00000169019.10	4	0.00286545	0.0429818	15	0.0547469	No	No
Ovary	166	ATP10D	ENSG00000145246.13	4	0.000602959	0.00904439	15	0.0202857	Yes	No
Ovary	166	CORIN	ENSG00000145244.11	4	0.000427414	0.00641121	15	0.0165693	Yes	No
Ovary	166	RP11-121C2.2	ENSG00000259959.1	4	4.23007e-05	0.000592209	14	0.00337277	Yes	Yes
Ovary	166	NFXL1	ENSG00000170448.11	4	0.000787502	0.011025	14	0.0228581	Yes	No
Ovary	166	NIPAL1	ENSG00000163293.11	4	0.000154238	0.00215934	14	0.00836189	Yes	Yes
Ovary	166	CNGA1	ENSG00000198515.13	4	9.08929e-12	1.2725e-10	14	3.60408e-09	Yes	Yes
Ovary	166	TXK	ENSG00000074966.10	4	0.0015494	0.0201422	13	0.0328458	Yes	No
Ovary	166	TEC	ENSG00000135605.12	4	0.00326928	0.0425006	13	0.0542648	No	No
Ovary	166	SLAIN2	ENSG00000109171.14	4	2.60173e-06	2.86191e-05	11	0.000276728	Yes	Yes
Ovary	166	SLC10A4	ENSG00000145248.6	4	0.000221005	0.00221005	10	0.00848953	Yes	Yes
Ovary	166	FRYL	ENSG00000075539.13	4	0.000273547	0.00300901	11	0.0103539	Yes	No
Ovary	166	OCIAD1	ENSG00000109180.14	4	5.7729e-05	0.000461832	8	0.00278914	Yes	Yes
Ovary	166	OCIAD2	ENSG00000145247.11	4	0.00748688	0.0598951	8	0.0703142	No	No
Ovary	166	DCUN1D4	ENSG00000109184.14	4	0.0018415	0.0128905	7	0.0250714	Yes	No
Ovary	166	RP11-365H22.2	ENSG00000272576.1	4	0.0191433	0.134003	7	0.139381	No	No
Ovary	166	LRRC66	ENSG00000188993.3	4	0.00492144	0.03445	7	0.0468141	Yes	No
Ovary	166	SGCB	ENSG00000163069.12	4	0.0120863	0.0846038	7	0.0930642	No	No
Ovary	166	SPATA18	ENSG00000163071.10	4	0.0119224	0.0834569	7	0.0919882	No	No
Ovary	166	USP46	ENSG00000109189.12	4	0.000219585	0.00263502	12	0.00950117	Yes	Yes
Ovary	166	USP46-AS1	ENSG00000248866.1	4	0.00478653	0.0574384	12	0.0679674	No	No
Ovary	166	ERVMER34-1	ENSG00000226887.7	4	0.000769931	0.0100091	13	0.0215689	Yes	No
Ovary	166	RASL11B	ENSG00000128045.6	4	8.9957e-05	0.00116944	13	0.00553921	Yes	Yes
Ovary	166	SCFD2	ENSG00000184178.15	4	0.000127311	0.00216428	17	0.00837338	Yes	Yes
Ovary	166	FIP1L1	ENSG00000145216.15	4	0.000143605	0.00201047	14	0.00796957	Yes	Yes
Ovary	166	LNX1	ENSG00000072201.13	4	0.000233836	0.00374138	16	0.0118875	Yes	No
Ovary	166	RP11-571I18.4	ENSG00000272650.1	4	0.0100407	0.15061	15	0.155459	No	No
Ovary	166	CHIC2	ENSG00000109220.10	4	0.00143626	0.0229802	16	0.0358175	Yes	No
Ovary	166	PDGFRA	ENSG00000134853.11	4	0.00224798	0.0382157	17	0.0503597	No	No
Ovary	166	KIT	ENSG00000157404.15	4	0.00162493	0.0276239	17	0.040538	Yes	No
Ovary	166	KDR	ENSG00000128052.8	4	0.00064823	0.0103717	16	0.0220256	Yes	No
Ovary	166	SRD5A3	ENSG00000128039.10	4	2.43483e-16	3.89573e-15	16	2.10404e-13	Yes	Yes
Ovary	166	RP11-177J6.1	ENSG00000273257.1	4	0.000305572	0.00488915	16	0.0140883	Yes	No
Ovary	166	TMEM165	ENSG00000134851.12	4	0.00261317	0.0418107	16	0.0536176	No	No
Ovary	166	CLOCK	ENSG00000134852.14	4	0.000998847	0.0169804	17	0.0296526	Yes	No
Ovary	166	EXOC1	ENSG00000090989.17	4	0.000986849	0.0167764	17	0.0294454	Yes	No
Ovary	166	CEP135	ENSG00000174799.10	4	0.000133228	0.00226488	17	0.00863983	Yes	Yes
Ovary	166	KIAA1211	ENSG00000109265.13	4	0.000748285	0.0149657	20	0.0274231	Yes	No
Ovary	166	AASDH	ENSG00000157426.13	4	2.36567e-05	0.000425821	18	0.00261933	Yes	Yes
Ovary	166	RP11-646I6.5	ENSG00000269921.1	4	0.000297285	0.00535114	18	0.0149117	Yes	No
Ovary	166	PPAT	ENSG00000128059.8	4	0.00202111	0.03638	18	0.0486557	Yes	No
Ovary	166	RP11-646I6.6	ENSG00000270147.1	4	0.00603695	0.108665	18	0.115414	No	No
Ovary	166	PAICS	ENSG00000128050.8	4	3.74473e-05	0.000674052	18	0.0037347	Yes	Yes
Ovary	166	SRP72	ENSG00000174780.15	4	0.000663181	0.0119373	18	0.0239665	Yes	No
Ovary	166	ARL9	ENSG00000196503.3	4	0.000341948	0.00615506	18	0.0162295	Yes	No
Ovary	166	THEGL	ENSG00000249693.2	4	2.10781e-07	3.79407e-06	18	4.6168e-05	Yes	Yes
Ovary	166	HOPX	ENSG00000171476.21	4	2.7725e-05	0.00049905	18	0.00296218	Yes	Yes
Ovary	166	SPINK2	ENSG00000128040.10	4	4.80701e-05	0.000865262	18	0.0044585	Yes	Yes
Ovary	166	REST	ENSG00000084093.16	4	9.97942e-05	0.0017963	18	0.00741905	Yes	Yes
Ovary	166	RP11-738E22.3	ENSG00000269949.1	4	2.93603e-09	5.28485e-08	18	9.3093e-07	Yes	Yes
Ovary	166	NOA1	ENSG00000084092.6	4	5.12814e-06	9.74346e-05	19	0.000783003	Yes	Yes
Ovary	166	POLR2B	ENSG00000047315.15	4	0.000724088	0.0137577	19	0.0260836	Yes	No
Ovary	166	IGFBP7	ENSG00000163453.11	4	0.00183644	0.0367289	20	0.0489636	Yes	No
Ovary	166	ADGRL3	ENSG00000150471.16	4	8.84261e-05	0.00212223	24	0.00825616	Yes	Yes
Ovary	166	EPHA5	ENSG00000145242.13	4	0.00357388	0.0750515	21	0.0841843	No	No
Ovary	166	EPHA5-AS1	ENSG00000250846.6	4	0.000725184	0.0130533	18	0.025274	Yes	No
Ovary	166	RP11-807H7.2	ENSG00000248479.1	4	0.00473276	0.0804569	17	0.0892339	No	No
Ovary	166	RP11-584P21.2	ENSG00000250075.5	4	3.74355e-05	0.000636403	17	0.0035678	Yes	Yes
Ovary	166	CENPC	ENSG00000145241.10	4	7.36602e-05	0.00125222	17	0.00580831	Yes	Yes
Ovary	166	STAP1	ENSG00000035720.7	4	0.000214774	0.00365117	17	0.0116906	Yes	No
Ovary	166	UBA6	ENSG00000033178.12	4	9.0012e-06	0.00015302	17	0.00114861	Yes	Yes
Ovary	166	GNRHR	ENSG00000109163.6	4	5.88346e-07	1.00019e-05	17	0.000109752	Yes	Yes
Ovary	166	TMPRSS11D	ENSG00000153802.11	4	0.00442483	0.0796469	18	0.0884884	No	No
Ovary	166	TMPRSS11B	ENSG00000185873.7	4	0.000227234	0.00431744	19	0.0130503	Yes	No
Ovary	166	YTHDC1	ENSG00000083896.12	4	0.00487008	0.0925316	19	0.100318	No	No
Ovary	166	TMPRSS11E	ENSG00000087128.9	4	0.00272431	0.0517618	19	0.0628162	No	No
Ovary	166	SULT1B1	ENSG00000173597.8	4	0.0013574	0.0312202	23	0.0438806	Yes	No
Ovary	166	SULT1E1	ENSG00000109193.10	4	0.00584605	0.128613	22	0.134327	No	No
Ovary	166	FDCSP	ENSG00000181617.5	4	0.00216932	0.0390477	18	0.0511015	No	No
Ovary	166	MUC7	ENSG00000171195.10	4	0.00568501	0.0966452	17	0.104057	No	No
Ovary	166	JCHAIN	ENSG00000132465.10	4	0.00352903	0.0529354	15	0.0638612	No	No
Ovary	166	UTP3	ENSG00000132467.3	4	0.0038337	0.0536718	14	0.0645548	No	No
Ovary	166	RUFY3	ENSG00000018189.12	4	0.00116157	0.0174236	15	0.0300772	Yes	No
Ovary	166	GRSF1	ENSG00000132463.13	4	0.0163782	0.229294	14	0.232029	No	No
Ovary	166	MOB1B	ENSG00000173542.8	4	0.00437258	0.0655888	15	0.0754663	No	No
Ovary	166	DCK	ENSG00000156136.9	4	0.00276427	0.041464	15	0.0533159	No	No
Ovary	166	SLC4A4	ENSG00000080493.15	4	0.00105887	0.0158831	15	0.0284216	Yes	No
Ovary	166	GC	ENSG00000145321.12	4	0.00275231	0.0302754	11	0.0430405	Yes	No
Ovary	166	ADAMTS3	ENSG00000156140.9	4	0.00582213	0.0815098	14	0.0901847	No	No
Ovary	166	COX18	ENSG00000163626.16	4	0.000279055	0.0030696	11	0.0104876	Yes	No
Ovary	166	ANKRD17	ENSG00000132466.18	4	0.00279037	0.0306941	11	0.0434022	Yes	No
Ovary	166	ALB	ENSG00000163631.16	4	5.052e-06	5.5572e-05	11	0.000488257	Yes	Yes
Ovary	166	AFP	ENSG00000081051.7	4	0.0374084	0.448901	12	0.449476	No	No
Ovary	166	RASSF6	ENSG00000169435.13	4	0.00223527	0.0268232	12	0.0397476	Yes	No
Ovary	166	CXCL8	ENSG00000169429.10	4	0.00710102	0.0852123	12	0.0936076	No	No
Ovary	166	CXCL6	ENSG00000124875.9	4	0.0183053	0.219663	12	0.222546	No	No
Ovary	166	CXCL1	ENSG00000163739.4	4	0.00142298	0.0170758	12	0.0297206	Yes	No
Ovary	166	CXCL5	ENSG00000163735.6	4	0.0044885	0.044885	10	0.0564852	No	No
Ovary	166	CXCL3	ENSG00000163734.4	4	0.00287518	0.0287518	10	0.0416379	Yes	No
Ovary	166	CXCL2	ENSG00000081041.8	4	0.00306402	0.0337043	11	0.0461423	Yes	No
Ovary	166	MTHFD2L	ENSG00000163738.18	4	0.00573692	0.07458	13	0.0837436	No	No
Ovary	166	EREG	ENSG00000124882.3	4	0.00187297	0.0262215	14	0.0390949	Yes	No
Ovary	166	AREG	ENSG00000109321.10	4	0.00557063	0.0779888	14	0.086974	No	No
Ovary	166	BTC	ENSG00000174808.11	4	0.000820245	0.0123037	15	0.0243784	Yes	No
Ovary	166	PARM1	ENSG00000169116.11	4	1.72228e-05	0.000292788	17	0.00195973	Yes	Yes
Ovary	166	RP11-44F21.5	ENSG00000260265.1	4	4.10776e-25	6.9832e-24	17	1.29477e-21	Yes	Yes
Ovary	166	RCHY1	ENSG00000163743.13	4	0.00207465	0.0394183	19	0.0514643	No	No
Ovary	166	THAP6	ENSG00000174796.12	4	0.00220879	0.0441758	20	0.0558851	No	No
Ovary	166	C4orf26	ENSG00000174792.10	4	0.000957483	0.0181922	19	0.0308872	Yes	No
Ovary	166	CDKL2	ENSG00000138769.10	4	0.000314837	0.00629674	20	0.016434	Yes	No
Ovary	166	G3BP2	ENSG00000138757.14	4	0.00336728	0.0673456	20	0.0770883	No	No
Ovary	166	USO1	ENSG00000138768.14	4	0.00881475	0.176295	20	0.180203	No	No
Ovary	166	PPEF2	ENSG00000156194.17	4	0.00483709	0.0919047	19	0.099771	No	No
Ovary	166	NAAA	ENSG00000138744.14	4	1.15147e-28	2.18779e-27	19	7.15408e-25	Yes	Yes
Ovary	166	SDAD1	ENSG00000198301.11	4	0.000260765	0.0052153	20	0.0146512	Yes	No
Ovary	166	CXCL9	ENSG00000138755.5	4	0.0020689	0.041378	20	0.0532621	No	No
Ovary	166	ART3	ENSG00000156219.16	4	0.0172488	0.344977	20	0.346035	No	No
Ovary	166	CXCL10	ENSG00000169245.5	4	0.00474283	0.0948565	20	0.102431	No	No
Ovary	166	CXCL11	ENSG00000169248.12	4	0.00482408	0.0964815	20	0.103902	No	No
Ovary	166	NUP54	ENSG00000138750.14	4	4.48241e-19	8.51657e-18	19	6.9623e-16	Yes	Yes
Ovary	166	SCARB2	ENSG00000138760.9	4	0.00146417	0.0278192	19	0.0407301	Yes	No
Ovary	166	FAM47E	ENSG00000189157.13	4	3.72245e-06	7.44491e-05	20	0.000626008	Yes	Yes
Ovary	166	STBD1	ENSG00000118804.8	4	1.52238e-06	2.89253e-05	19	0.000279538	Yes	Yes
Ovary	166	CCDC158	ENSG00000163749.17	4	0.000394999	0.00829498	21	0.0193176	Yes	No
Ovary	166	SHROOM3	ENSG00000138771.14	4	0.000214348	0.00450131	21	0.0133941	Yes	No
Ovary	166	SOWAHB	ENSG00000186212.3	4	3.49814e-05	0.000664647	19	0.00369698	Yes	Yes
Ovary	166	SEPT11	ENSG00000138758.11	4	0.000662329	0.0125843	19	0.0247191	Yes	No
Ovary	166	CCNI	ENSG00000118816.9	4	0.00116149	0.0220684	19	0.0348953	Yes	No
Ovary	166	CCNG2	ENSG00000138764.14	4	4.05222e-05	0.000769922	19	0.00410891	Yes	Yes
Ovary	166	CXCL13	ENSG00000156234.7	4	0.00655734	0.12459	19	0.130503	No	No
Ovary	166	CNOT6L	ENSG00000138767.12	4	0.00372886	0.0671195	18	0.0769078	No	No
Ovary	166	MRPL1	ENSG00000169288.17	4	0.000333537	0.00567013	17	0.0154581	Yes	No
Ovary	166	FRAS1	ENSG00000138759.18	4	0.00499919	0.0949846	19	0.102551	No	No
Ovary	166	ANXA3	ENSG00000138772.12	4	0.0116109	0.150941	13	0.155774	No	No
Ovary	166	LINC01094	ENSG00000251442.5	4	0.00227706	0.0318788	14	0.0444726	Yes	No
Ovary	166	BMP2K	ENSG00000138756.17	4	0.0087446	0.131169	15	0.136679	No	No
Ovary	166	PAQR3	ENSG00000163291.14	4	0.0041818	0.0627271	15	0.0729012	No	No
Ovary	166	NAA11	ENSG00000156269.4	4	0.00104844	0.0157265	15	0.0282672	Yes	No
Ovary	166	LINC00989	ENSG00000250334.5	4	0.000148339	0.00178007	12	0.00737176	Yes	Yes
Ovary	166	RP11-234K19.1	ENSG00000251399.1	4	0.00392642	0.0431907	11	0.0549488	No	No
Ovary	166	ANTXR2	ENSG00000163297.16	4	0.00271411	0.0325693	12	0.0450312	Yes	No
Ovary	166	PRDM8	ENSG00000152784.15	4	3.80688e-05	0.000418757	11	0.00259378	Yes	Yes
Ovary	166	C4orf22	ENSG00000197826.11	4	0.00834507	0.133521	16	0.138936	No	No
Ovary	166	BMP3	ENSG00000152785.6	4	0.000165494	0.00198593	12	0.0079195	Yes	Yes
Ovary	166	PRKG2	ENSG00000138669.9	4	4.68079e-06	6.08502e-05	13	0.000526656	Yes	Yes
Ovary	166	RASGEF1B	ENSG00000138670.17	4	4.84767e-05	0.000824104	17	0.00430108	Yes	Yes
Ovary	166	RP11-127B20.2	ENSG00000273156.1	4	0.000497499	0.00795998	16	0.0188393	Yes	No
Ovary	166	HNRNPD	ENSG00000138668.18	4	0.00234476	0.0375161	16	0.049701	Yes	No
Ovary	166	HNRNPDL	ENSG00000152795.17	4	0.00130976	0.0209562	16	0.033748	Yes	No
Ovary	166	ENOPH1	ENSG00000145293.15	4	0.00133258	0.0213213	16	0.0341418	Yes	No
Ovary	166	TMEM150C	ENSG00000249242.7	4	0.00390984	0.0625575	16	0.0727487	No	No
Ovary	166	SCD5	ENSG00000145284.11	4	0.000271078	0.00460833	17	0.0135901	Yes	No
Ovary	166	SEC31A	ENSG00000138674.16	4	0.000592472	0.00947955	16	0.0208525	Yes	No
Ovary	166	THAP9	ENSG00000168152.12	4	7.91856e-05	0.00126697	16	0.00585921	Yes	Yes
Ovary	166	LIN54	ENSG00000189308.10	4	0.00467757	0.0748411	16	0.0839791	No	No
Ovary	166	COPS4	ENSG00000138663.8	4	0.00573701	0.0860551	15	0.0943836	No	No
Ovary	166	PLAC8	ENSG00000145287.10	4	8.53716e-10	1.36595e-08	16	2.69234e-07	Yes	Yes
Ovary	166	COQ2	ENSG00000173085.13	4	0.00344353	0.0516529	15	0.0627037	No	No
Ovary	166	HPSE	ENSG00000173083.14	4	0.000456669	0.00685004	15	0.0172143	Yes	No
Ovary	166	HELQ	ENSG00000163312.10	4	0.000690817	0.0103623	15	0.022016	Yes	No
Ovary	166	MRPS18C	ENSG00000163319.10	4	0.00116196	0.0174295	15	0.0300805	Yes	No
Ovary	166	FAM175A	ENSG00000163322.13	4	0.00487353	0.073103	15	0.0823924	No	No
Ovary	166	GPAT3	ENSG00000138678.10	4	0.000122975	0.00184463	15	0.00755192	Yes	Yes
Ovary	166	NKX6-1	ENSG00000163623.9	4	0.00191871	0.0268619	14	0.0397917	Yes	No
Ovary	166	CDS1	ENSG00000163624.5	4	0.00274016	0.0383623	14	0.0504871	No	No
Ovary	166	WDFY3	ENSG00000163625.15	4	0.00870474	0.139276	16	0.144498	No	No
Ovary	166	ARHGAP24	ENSG00000138639.17	4	1.40304e-06	2.10457e-05	15	0.000212048	Yes	Yes
Ovary	166	MAPK10	ENSG00000109339.19	4	0.000954753	0.0171856	18	0.0298371	Yes	No
Ovary	166	PTPN13	ENSG00000163629.12	4	9.23879e-06	0.000138582	15	0.00105834	Yes	Yes
Ovary	166	SLC10A6	ENSG00000145283.7	4	0.00912137	0.127699	14	0.133419	No	No
Ovary	166	C4orf36	ENSG00000163633.10	4	0.000113183	0.00169775	15	0.00714414	Yes	Yes
Ovary	166	AFF1	ENSG00000172493.20	4	0.00301531	0.0452296	15	0.0568015	No	No
Ovary	166	KLHL8	ENSG00000145332.13	4	0.000184901	0.00277351	15	0.00984524	Yes	Yes
Ovary	166	HSD17B13	ENSG00000170509.11	4	3.77726e-07	5.66589e-06	15	6.5785e-05	Yes	Yes
Ovary	166	HSD17B11	ENSG00000198189.10	4	5.08366e-05	0.000762549	15	0.0040829	Yes	Yes
Ovary	166	NUDT9	ENSG00000170502.12	4	7.5085e-05	0.00105119	14	0.0051514	Yes	Yes
Ovary	166	RP11-710E1.2	ENSG00000272856.1	4	0.00184379	0.025813	14	0.0387036	Yes	No
Ovary	166	SPARCL1	ENSG00000152583.12	4	6.82153e-05	0.000955015	14	0.00480177	Yes	Yes
Ovary	166	SPP1	ENSG00000118785.13	4	0.000184953	0.00277429	15	0.00984524	Yes	Yes
Ovary	166	PKD2	ENSG00000118762.7	4	0.000224683	0.00359492	16	0.0115827	Yes	No
Ovary	166	ABCG2	ENSG00000118777.10	4	0.000241303	0.00410216	17	0.0126504	Yes	No
Ovary	166	PPM1K	ENSG00000163644.14	4	0.00072975	0.0124057	17	0.0245265	Yes	No
Ovary	166	RP11-10L7.1	ENSG00000246375.2	4	3.09485e-14	5.26124e-13	17	2.15543e-11	Yes	Yes
Ovary	166	HERC6	ENSG00000138642.14	4	0.000452637	0.00724219	16	0.0177744	Yes	No
Ovary	166	HERC5	ENSG00000138646.8	4	0.000871017	0.0139363	16	0.0262809	Yes	No
Ovary	166	PYURF	ENSG00000145337.4	4	0.000204906	0.0032785	16	0.0109294	Yes	No
Ovary	166	HERC3	ENSG00000138641.15	4	0.00352966	0.0600042	17	0.0704284	No	No
Ovary	166	NAP1L5	ENSG00000177432.6	4	0.000521584	0.00782375	15	0.0186199	Yes	No
Ovary	166	FAM13A	ENSG00000138640.14	4	0.00890976	0.160376	18	0.164947	No	No
Ovary	166	TIGD2	ENSG00000180346.3	4	0.00154257	0.021596	14	0.0343964	Yes	No
Ovary	166	RP11-84C13.2	ENSG00000270720.1	4	0.000410201	0.00574281	14	0.0155805	Yes	No
Ovary	166	GPRIN3	ENSG00000185477.4	4	0.00181777	0.0254488	14	0.0383234	Yes	No
Ovary	166	SNCA	ENSG00000145335.15	4	0.00636835	0.101894	16	0.109074	No	No
Ovary	166	MMRN1	ENSG00000138722.9	4	0.00397963	0.0636741	16	0.0737635	No	No
Ovary	166	CCSER1	ENSG00000184305.14	4	0.00197746	0.0454816	23	0.0570344	No	No
Ovary	166	GRID2	ENSG00000152208.12	4	0.000942713	0.0188543	20	0.0315554	Yes	No
Ovary	166	SMARCAD1	ENSG00000163104.17	4	0.00107665	0.0172264	16	0.0298694	Yes	No
Ovary	166	HPGDS	ENSG00000163106.10	4	0.0028518	0.0456288	16	0.0571671	No	No
Ovary	166	PDLIM5	ENSG00000163110.14	4	0.00167229	0.0301012	18	0.0428774	Yes	No
Ovary	166	BMPR1B-AS1	ENSG00000249599.1	4	1.24613e-06	2.11842e-05	17	0.000213205	Yes	Yes
Ovary	166	BMPR1B	ENSG00000138696.10	4	1.02539e-08	2.05078e-07	20	3.27269e-06	Yes	Yes
Ovary	166	UNC5C	ENSG00000182168.14	4	2.93343e-05	0.000586685	20	0.00335173	Yes	Yes
Ovary	166	STPG2	ENSG00000163116.9	4	0.000210882	0.0046394	22	0.0136362	Yes	No
Ovary	166	RAP1GDS1	ENSG00000138698.14	4	0.00525053	0.089259	17	0.0973868	No	No
Ovary	166	TSPAN5	ENSG00000168785.7	4	0.000670696	0.0114018	17	0.0233503	Yes	No
Ovary	166	EIF4E	ENSG00000151247.12	4	0.000396001	0.00633602	16	0.0164815	Yes	No
Ovary	166	METAP1	ENSG00000164024.11	4	0.00209369	0.033499	16	0.0459453	Yes	No
Ovary	166	RP11-571L19.8	ENSG00000272777.1	4	0.000252546	0.0037882	15	0.0119891	Yes	No
Ovary	166	ADH5	ENSG00000197894.10	4	0.000953229	0.0142984	15	0.0266899	Yes	No
Ovary	166	ADH4	ENSG00000198099.8	4	0.0012758	0.0178611	14	0.0305209	Yes	No
Ovary	166	ADH6	ENSG00000172955.17	4	0.00161934	0.0226707	14	0.0354674	Yes	No
Ovary	166	ADH1A	ENSG00000187758.7	4	0.00284883	0.0398837	14	0.0518784	No	No
Ovary	166	ADH1B	ENSG00000196616.13	4	0.000982653	0.0137571	14	0.0260836	Yes	No
Ovary	166	ADH1C	ENSG00000248144.5	4	8.07386e-06	0.000121108	15	0.00094332	Yes	Yes
Ovary	166	TRMT10A	ENSG00000145331.13	4	0.000126103	0.00189154	15	0.0076776	Yes	Yes
Ovary	166	MTTP	ENSG00000138823.13	4	2.67817e-05	0.000455289	17	0.0027561	Yes	Yes
Ovary	166	RP11-766F14.2	ENSG00000248713.1	4	1.33579e-07	2.13727e-06	16	2.76796e-05	Yes	Yes
Ovary	166	DAPP1	ENSG00000070190.12	4	0.00867938	0.13887	16	0.144102	No	No
Ovary	166	LAMTOR3	ENSG00000109270.12	4	0.000101065	0.00161704	16	0.00691124	Yes	Yes
Ovary	166	DNAJB14	ENSG00000164031.16	4	0.000738324	0.0118132	16	0.0238431	Yes	No
Ovary	166	H2AFZ	ENSG00000164032.11	4	0.001099	0.017584	16	0.0302515	Yes	No
Ovary	166	DDIT4L	ENSG00000145358.6	4	0.00639279	0.0958919	15	0.103357	No	No
Ovary	166	EMCN	ENSG00000164035.9	4	0.000143043	0.00257477	18	0.00934744	Yes	Yes
Ovary	166	PPP3CA	ENSG00000138814.16	4	0.000485477	0.00873859	18	0.0198524	Yes	No
Ovary	166	FLJ20021	ENSG00000254531.1	4	8.72406e-06	0.000139585	16	0.00106374	Yes	Yes
Ovary	166	BANK1	ENSG00000153064.11	4	0.000692623	0.0131598	19	0.0254139	Yes	No
Ovary	166	SLC39A8	ENSG00000138821.12	4	0.000360731	0.00541096	15	0.0150076	Yes	No
Ovary	166	RP11-499E18.1	ENSG00000248161.5	4	0.007523	0.105322	14	0.112316	No	No
Ovary	166	NFKB1	ENSG00000109320.11	4	0.00250633	0.0401013	16	0.0520738	No	No
Ovary	166	MANBA	ENSG00000109323.8	4	0.00286947	0.0459115	16	0.0574308	No	No
Ovary	166	UBE2D3	ENSG00000109332.19	4	0.000174467	0.002617	15	0.0094598	Yes	Yes
Ovary	166	CISD2	ENSG00000145354.9	4	0.000494205	0.00691887	14	0.0173007	Yes	No
Ovary	166	SLC9B1	ENSG00000164037.16	4	0.000564447	0.0084667	15	0.0195122	Yes	No
Ovary	166	SLC9B2	ENSG00000164038.14	4	0.00431151	0.0646727	15	0.0746415	No	No
Ovary	166	BDH2	ENSG00000164039.14	4	2.97409e-18	4.46114e-17	15	3.1588e-15	Yes	Yes
Ovary	166	CENPE	ENSG00000138778.11	4	2.47146e-07	3.70718e-06	15	4.52332e-05	Yes	Yes
Ovary	166	CXXC4	ENSG00000168772.10	4	0.000623338	0.0081034	13	0.0190347	Yes	No
Ovary	166	AC004069.2	ENSG00000251259.1	4	0.00425815	0.0468397	11	0.0582823	No	No
Ovary	166	TET2	ENSG00000168769.13	4	0.00104248	0.0114673	11	0.0234337	Yes	No
Ovary	166	PPA2	ENSG00000138777.19	4	3.85005e-05	0.000423505	11	0.00260937	Yes	Yes
Ovary	166	INTS12	ENSG00000138785.14	4	0.00048915	0.00538065	11	0.0149499	Yes	No
Ovary	166	GSTCD	ENSG00000138780.14	4	0.000261125	0.00287237	11	0.0100603	Yes	No
Ovary	166	NPNT	ENSG00000168743.12	4	0.000304049	0.00304049	10	0.0104238	Yes	No
Ovary	166	TBCK	ENSG00000145348.16	4	0.00265058	0.031807	12	0.0444275	Yes	No
Ovary	166	AIMP1	ENSG00000164022.16	4	0.0077831	0.077831	10	0.0868249	No	No
Ovary	166	DKK2	ENSG00000155011.8	4	0.00567602	0.0737883	13	0.0830153	No	No
Ovary	166	PAPSS1	ENSG00000138801.8	4	0.000106264	0.00138143	13	0.00621747	Yes	Yes
Ovary	166	SGMS2	ENSG00000164023.14	4	0.00366007	0.051241	14	0.0623187	No	No
Ovary	166	CYP2U1	ENSG00000155016.17	4	0.00737115	0.103196	14	0.110304	No	No
Ovary	166	HADH	ENSG00000138796.16	4	0.000291377	0.00437065	15	0.0131459	Yes	No
Ovary	166	LEF1	ENSG00000138795.9	4	0.00140314	0.0224503	16	0.035263	Yes	No
Ovary	166	RPL34-AS1	ENSG00000234492.4	4	2.50255e-06	3.50356e-05	14	0.000328185	Yes	Yes
Ovary	166	RPL34	ENSG00000109475.16	4	0.000271492	0.00380089	14	0.0120097	Yes	No
Ovary	166	OSTC	ENSG00000198856.12	4	0.00184998	0.0258997	14	0.0387849	Yes	No
Ovary	166	ETNPPL	ENSG00000164089.8	4	4.0107e-05	0.000561498	14	0.00324503	Yes	Yes
Ovary	166	COL25A1	ENSG00000188517.14	4	2.46978e-05	0.000419862	17	0.00259669	Yes	Yes
Ovary	166	AC004051.2	ENSG00000246774.1	4	0.00363561	0.0545341	15	0.0653194	No	No
Ovary	166	SEC24B	ENSG00000138802.11	4	9.2647e-05	0.00148235	16	0.00650247	Yes	Yes
Ovary	166	MCUB	ENSG00000005059.15	4	3.13423e-07	5.01477e-06	16	5.91026e-05	Yes	Yes
Ovary	166	CASP6	ENSG00000138794.9	4	0.000602839	0.00904259	15	0.0202857	Yes	No
Ovary	166	PLA2G12A	ENSG00000123739.10	4	0.000618173	0.0092726	15	0.0205835	Yes	No
Ovary	166	CFI	ENSG00000205403.12	4	0.00202727	0.030409	15	0.0431314	Yes	No
Ovary	166	RP11-602N24.3	ENSG00000272795.1	4	0.00270312	0.0405468	15	0.0525017	No	No
Ovary	166	GAR1	ENSG00000109534.16	4	0.00209107	0.0313661	15	0.0440203	Yes	No
Ovary	166	RRH	ENSG00000180245.4	4	0.00931149	0.139672	15	0.144868	No	No
Ovary	166	LRIT3	ENSG00000183423.11	4	3.2908e-09	4.9362e-08	15	8.72936e-07	Yes	Yes
Ovary	166	ELOVL6	ENSG00000170522.9	4	0.00109758	0.0153661	14	0.0278694	Yes	No
Ovary	166	ENPEP	ENSG00000138792.9	4	0.00177488	0.0283981	16	0.0412885	Yes	No
Ovary	166	C4orf32	ENSG00000174749.5	4	0.000107286	0.001502	14	0.00656622	Yes	Yes
Ovary	166	AP1AR	ENSG00000138660.11	4	0.000130357	0.00169465	13	0.00713275	Yes	Yes
Ovary	166	RP11-73K9.3	ENSG00000272567.1	4	0.000701811	0.00912354	13	0.0203723	Yes	No
Ovary	166	TIFA	ENSG00000145365.10	4	0.0114848	0.149303	13	0.15418	No	No
Ovary	166	ALPK1	ENSG00000073331.17	4	0.00360117	0.0504164	14	0.0615667	No	No
Ovary	166	ZGRF1	ENSG00000138658.15	4	3.33658e-08	4.33756e-07	13	6.52266e-06	Yes	Yes
Ovary	166	LARP7	ENSG00000174720.15	4	0.000735164	0.00882196	12	0.0199601	Yes	No
Ovary	166	ANK2	ENSG00000145362.17	4	0.00366635	0.0659943	18	0.0758261	No	No
Ovary	166	CAMK2D	ENSG00000145349.16	4	0.000843729	0.0143434	17	0.026735	Yes	No
Ovary	166	ARSJ	ENSG00000180801.13	4	8.47178e-07	1.27077e-05	15	0.000136528	Yes	Yes
Ovary	166	UGT8	ENSG00000174607.10	4	0.00397571	0.067587	17	0.0772957	No	No
Ovary	166	NDST4	ENSG00000138653.9	4	0.0011054	0.0210025	19	0.0337921	Yes	No
Ovary	166	TRAM1L1	ENSG00000174599.5	4	0.00086822	0.0147597	17	0.0272316	Yes	No
Ovary	166	NDST3	ENSG00000164100.8	4	0.00310777	0.0559398	18	0.0666144	No	No
Ovary	166	SNHG8	ENSG00000269893.6	4	2.47278e-05	0.000395645	16	0.00248452	Yes	Yes
Ovary	166	PRSS12	ENSG00000164099.3	4	0.00205096	0.0348663	17	0.0472369	Yes	No
Ovary	166	RP11-384K6.8	ENSG00000281731.2	4	9.99685e-05	0.00179943	18	0.00742436	Yes	Yes
Ovary	166	METTL14	ENSG00000145388.14	4	0.00373535	0.0672363	18	0.0769974	No	No
Ovary	166	SEC24D	ENSG00000150961.14	4	0.00723748	0.137512	19	0.142767	No	No
Ovary	166	SYNPO2	ENSG00000172403.10	4	3.23113e-05	0.000581604	18	0.00333084	Yes	Yes
Ovary	166	MYOZ2	ENSG00000172399.5	4	5.2354e-06	8.90019e-05	17	0.00072594	Yes	Yes
Ovary	166	USP53	ENSG00000145390.11	4	0.000841241	0.0143011	17	0.0266921	Yes	No
Ovary	166	C4orf3	ENSG00000164096.12	4	0.000243058	0.00413199	17	0.0126967	Yes	No
Ovary	166	RP11-33B1.3	ENSG00000250950.1	4	0.00870213	0.147936	17	0.152884	No	No
Ovary	166	PDE5A	ENSG00000138735.15	4	0.00181526	0.0326746	18	0.0451242	Yes	No
Ovary	166	MAD2L1	ENSG00000164109.13	4	0.000646956	0.0122922	19	0.0243635	Yes	No
Ovary	166	PRDM5	ENSG00000138738.10	4	1.12957e-07	2.14618e-06	19	2.77491e-05	Yes	Yes
Ovary	166	NDNF	ENSG00000173376.13	4	0.00036026	0.00648467	18	0.0166896	Yes	No
Ovary	166	QRFPR	ENSG00000186867.10	4	0.00451132	0.0766925	17	0.0857729	No	No
Ovary	166	ANXA5	ENSG00000164111.14	4	1.37707e-05	0.000206561	15	0.00147362	Yes	Yes
Ovary	166	TMEM155	ENSG00000164112.12	4	0.00443435	0.0665152	15	0.0762969	No	No
Ovary	166	EXOSC9	ENSG00000123737.12	4	0.000326787	0.00457502	14	0.013532	Yes	No
Ovary	166	CCNA2	ENSG00000145386.9	4	0.013159	0.184225	14	0.187882	No	No
Ovary	166	BBS7	ENSG00000138686.9	4	0.000378973	0.00530563	14	0.0148216	Yes	No
Ovary	166	TRPC3	ENSG00000138741.10	4	0.00085469	0.0119657	14	0.0240047	Yes	No
Ovary	166	KIAA1109	ENSG00000138688.15	4	0.00402255	0.0603383	15	0.0707421	No	No
Ovary	166	BBS12	ENSG00000181004.9	4	0.000104807	0.00125768	12	0.00582673	Yes	Yes
Ovary	166	FGF2	ENSG00000138685.13	4	0.000565071	0.00734592	13	0.0179433	Yes	No
Ovary	166	NUDT6	ENSG00000170917.13	4	0.00115108	0.0149641	13	0.027423	Yes	No
Ovary	166	SPATA5	ENSG00000145375.7	4	0.00292611	0.0438916	15	0.0556223	No	No
Ovary	166	SPRY1	ENSG00000164056.10	4	0.000518832	0.00674482	13	0.0170733	Yes	No
Ovary	166	LINC01091	ENSG00000249464.5	4	0.00450264	0.0675396	15	0.0772529	No	No
Ovary	166	RP11-93I21.3	ENSG00000261083.1	4	0.00760944	0.106532	14	0.113439	No	No
Ovary	166	ANKRD50	ENSG00000151458.11	4	0.00261944	0.0366721	14	0.0489206	Yes	No
Ovary	166	FAT4	ENSG00000196159.11	4	3.5954e-05	0.000575265	16	0.00330844	Yes	Yes
Ovary	166	INTU	ENSG00000164066.12	4	0.00399356	0.0479227	12	0.0592935	No	No
Ovary	166	HSPA4L	ENSG00000164070.11	4	0.0115964	0.127561	11	0.133305	No	No
Ovary	166	PLK4	ENSG00000142731.10	4	0.00194078	0.0194078	10	0.0321121	Yes	No
Ovary	166	MFSD8	ENSG00000164073.9	4	0.00117122	0.0117122	10	0.0237453	Yes	No
Ovary	166	ABHD18	ENSG00000164074.14	4	0.000867587	0.00867587	10	0.0197864	Yes	No
Ovary	166	LARP1B	ENSG00000138709.17	4	0.000569224	0.00626146	11	0.0163811	Yes	No
Ovary	166	PGRMC2	ENSG00000164040.16	4	0.000113293	0.00113293	10	0.00543354	Yes	Yes
Ovary	166	RP11-420A23.1	ENSG00000251432.6	4	1.22647e-10	1.34912e-09	11	3.18424e-08	Yes	Yes
Ovary	166	RP11-184M15.1	ENSG00000248187.1	4	0.00275227	0.0302749	11	0.0430405	Yes	No
Ovary	166	JADE1	ENSG00000077684.15	4	0.00235033	0.0305543	13	0.0432558	Yes	No
Ovary	166	SCLT1	ENSG00000151466.11	4	0.00362508	0.0507512	14	0.0618736	No	No
Ovary	166	C4orf33	ENSG00000151470.12	4	0.000343748	0.00481248	14	0.0139509	Yes	No
Ovary	166	RP11-9G1.3	ENSG00000250241.5	4	0.00313458	0.0532879	17	0.0642141	No	No
Ovary	166	PCDH10	ENSG00000138650.8	4	0.00474529	0.08067	17	0.0894151	No	No
Ovary	166	PABPC4L	ENSG00000254535.3	4	0.00115125	0.01842	16	0.0311386	Yes	No
Ovary	166	PCDH18	ENSG00000189184.11	4	0.00355094	0.0639169	18	0.0739495	No	No
Ovary	166	SLC7A11	ENSG00000151012.13	4	0.0020841	0.0354297	17	0.0478165	Yes	No
Ovary	166	NOCT	ENSG00000151014.5	4	0.0011291	0.0169365	15	0.0296136	Yes	No
Ovary	166	ELF2	ENSG00000109381.19	4	0.000668353	0.0106936	16	0.0224576	Yes	No
Ovary	166	MGARP	ENSG00000137463.4	4	2.127e-07	3.19051e-06	15	3.96608e-05	Yes	Yes
Ovary	166	NDUFC1	ENSG00000109390.11	4	0.000720831	0.0108125	15	0.0226356	Yes	No
Ovary	166	NAA15	ENSG00000164134.12	4	0.00103069	0.0154604	15	0.0279453	Yes	No
Ovary	166	RAB33B	ENSG00000172007.5	4	0.000420257	0.00588359	14	0.0158218	Yes	No
Ovary	166	SETD7	ENSG00000145391.13	4	0.00078362	0.0117543	15	0.0237796	Yes	No
Ovary	166	MGST2	ENSG00000085871.8	4	1.18735e-07	1.54355e-06	13	2.06708e-05	Yes	Yes
Ovary	166	MAML3	ENSG00000196782.12	4	0.00129659	0.0207454	16	0.0335487	Yes	No
Ovary	166	SCOC	ENSG00000153130.17	4	0.00572305	0.0801227	14	0.0889345	No	No
Ovary	166	CLGN	ENSG00000153132.12	4	0.00201909	0.0262482	13	0.0391243	Yes	No
Ovary	166	ELMOD2	ENSG00000179387.9	4	0.000222724	0.00289541	13	0.0101129	Yes	No
Ovary	166	UCP1	ENSG00000109424.3	4	0.00278917	0.0362592	13	0.0485533	Yes	No
Ovary	166	TBC1D9	ENSG00000109436.7	4	0.00363281	0.0508593	14	0.0619634	No	No
Ovary	166	RP11-102N12.3	ENSG00000273472.1	4	9.53774e-05	0.00123991	13	0.00576816	Yes	Yes
Ovary	166	RNF150	ENSG00000170153.10	4	0.00246048	0.0393677	16	0.0514069	No	No
Ovary	166	ZNF330	ENSG00000109445.10	4	0.00269957	0.037794	14	0.0499504	Yes	No
Ovary	166	RP11-362F19.1	ENSG00000248810.1	4	0.00650379	0.0910531	14	0.0990164	No	No
Ovary	166	IL15	ENSG00000164136.16	4	0.000331972	0.00497959	15	0.0142291	Yes	No
Ovary	166	INPP4B	ENSG00000109452.12	4	0.00329447	0.0658894	20	0.0757541	No	No
Ovary	166	USP38	ENSG00000170185.9	4	0.00352342	0.0528513	15	0.0637769	No	No
Ovary	166	GAB1	ENSG00000109458.8	4	0.000419037	0.00670459	16	0.0170218	Yes	No
Ovary	166	SMARCA5	ENSG00000153147.5	4	0.00433972	0.0650958	15	0.0750152	No	No
Ovary	166	GYPE	ENSG00000197465.13	4	0.00681041	0.102156	15	0.109323	No	No
Ovary	166	RP11-673E1.1	ENSG00000251600.5	4	1.16638e-08	1.63293e-07	14	2.65056e-06	Yes	Yes
Ovary	166	HHIP	ENSG00000164161.9	4	0.00912129	0.118577	13	0.124787	No	No
Ovary	166	ANAPC10	ENSG00000164162.12	4	0.00279422	0.0335306	12	0.0459745	Yes	No
Ovary	166	ABCE1	ENSG00000164163.10	4	0.00439138	0.0483051	11	0.0596067	No	No
Ovary	166	OTUD4	ENSG00000164164.15	4	0.0073457	0.0808027	11	0.0895347	No	No
Ovary	166	SMAD1	ENSG00000170365.9	4	0.000921629	0.0101379	11	0.0217343	Yes	No
Ovary	166	MMAA	ENSG00000151611.13	4	0.0180312	0.180312	10	0.184141	No	No
Ovary	166	ZNF827	ENSG00000151612.15	4	1.5045e-05	0.000165495	11	0.00122436	Yes	Yes
Ovary	166	LSM6	ENSG00000164167.10	4	0.000265512	0.00292064	11	0.0101638	Yes	No
Ovary	166	RP11-6L6.2	ENSG00000250673.2	4	1.26544e-19	1.39198e-18	11	1.29714e-16	Yes	Yes
Ovary	166	SLC10A7	ENSG00000120519.14	4	0.000148941	0.00193624	13	0.00778695	Yes	Yes
Ovary	166	EDNRA	ENSG00000151617.15	4	1.3313e-06	1.46443e-05	11	0.000154862	Yes	Yes
Ovary	166	RP11-752L20.5	ENSG00000251688.1	4	7.79195e-07	7.79195e-06	10	8.74225e-05	Yes	Yes
Ovary	166	TMEM184C	ENSG00000164168.7	4	0.00247472	0.0247472	10	0.0376165	Yes	No
Ovary	166	PRMT9	ENSG00000164169.12	4	0.00656984	0.0656984	10	0.0755683	No	No
Ovary	166	ARHGAP10	ENSG00000071205.11	4	0.0080564	0.11279	14	0.119262	No	No
Ovary	166	NR3C2	ENSG00000151623.14	4	0.0127901	0.179062	14	0.182896	No	No
Ovary	166	DCLK2	ENSG00000170390.15	4	0.000176718	0.00141375	8	0.00630924	Yes	Yes
Ovary	166	LRBA	ENSG00000198589.10	4	0.00295099	0.0383629	13	0.0504871	No	No
Ovary	166	MAB21L2	ENSG00000181541.5	4	0.00739286	0.0591429	8	0.0696311	No	No
Ovary	166	RPS3A	ENSG00000145425.9	4	0.000627366	0.00627366	10	0.0164009	Yes	No
Ovary	166	SH3D19	ENSG00000109686.17	4	0.00225243	0.0247768	11	0.0376455	Yes	No
Ovary	166	FAM160A1	ENSG00000164142.15	4	0.00772318	0.0772318	10	0.0862742	No	No
Ovary	166	GATB	ENSG00000059691.11	4	0.00123669	0.0111302	9	0.0229877	Yes	No
Ovary	166	RP11-461L13.3	ENSG00000270750.1	4	0.00180175	0.0234227	13	0.0362341	Yes	No
Ovary	166	FBXW7	ENSG00000109670.13	4	0.0110229	0.15432	14	0.159097	No	No
Ovary	166	DKFZP434I0714	ENSG00000268471.6	4	6.42164e-05	0.000770596	12	0.00411008	Yes	Yes
Ovary	166	TMEM154	ENSG00000170006.11	4	0.000227776	0.00296109	13	0.0102414	Yes	No
Ovary	166	TIGD4	ENSG00000169989.2	4	0.000993367	0.0129138	13	0.0250846	Yes	No
Ovary	166	ARFIP1	ENSG00000164144.15	4	1.20041e-08	1.68058e-07	14	2.71809e-06	Yes	Yes
Ovary	166	FHDC1	ENSG00000137460.8	4	0.00402974	0.0523866	13	0.0633899	No	No
Ovary	166	TRIM2	ENSG00000109654.14	4	8.85563e-05	0.00123979	14	0.00576816	Yes	Yes
Ovary	166	MND1	ENSG00000121211.7	4	0.00305231	0.03968	13	0.0516995	No	No
Ovary	166	KIAA0922	ENSG00000121210.15	4	0.00123642	0.0185464	15	0.0312716	Yes	No
Ovary	166	TLR2	ENSG00000137462.6	4	0.003049	0.045735	15	0.0572483	No	No
Ovary	166	RNF175	ENSG00000145428.14	4	0.00096783	0.0145175	15	0.0269756	Yes	No
Ovary	166	SFRP2	ENSG00000145423.4	4	0.00320596	0.0480894	15	0.0594098	No	No
Ovary	166	DCHS2	ENSG00000197410.12	4	0.000120273	0.00204465	17	0.00806602	Yes	Yes
Ovary	166	PLRG1	ENSG00000171566.11	4	0.00056135	0.00898159	16	0.0201993	Yes	No
Ovary	166	FGB	ENSG00000171564.11	4	0.000843131	0.0134901	16	0.0257722	Yes	No
Ovary	166	FGA	ENSG00000171560.14	4	8.28734e-06	0.000132597	16	0.00102088	Yes	Yes
Ovary	166	FGG	ENSG00000171557.16	4	0.00450951	0.0721521	16	0.0814752	No	No
Ovary	166	LRAT	ENSG00000121207.11	4	1.77992e-05	0.000302587	17	0.00200813	Yes	Yes
Ovary	166	NPY2R	ENSG00000185149.5	4	0.000823822	0.0131812	16	0.0254347	Yes	No
Ovary	166	MAP9	ENSG00000164114.18	4	2.5257e-07	4.29369e-06	17	5.14814e-05	Yes	Yes
Ovary	166	GUCY1A3	ENSG00000164116.16	4	0.000596703	0.0107407	18	0.0225219	Yes	No
Ovary	166	GUCY1B3	ENSG00000061918.12	4	0.00225597	0.0383515	17	0.0504853	No	No
Ovary	166	TDO2	ENSG00000151790.8	4	0.00176589	0.0300201	17	0.0427924	Yes	No
Ovary	166	CTSO	ENSG00000256043.2	4	8.36855e-05	0.00133897	16	0.00607961	Yes	Yes
Ovary	166	PDGFC	ENSG00000145431.10	4	0.000360082	0.0061214	17	0.0161779	Yes	No
Ovary	166	GLRB	ENSG00000109738.10	4	5.74282e-05	0.000918851	16	0.00466559	Yes	Yes
Ovary	166	GRIA2	ENSG00000120251.18	4	0.000109205	0.00163808	15	0.00696969	Yes	Yes
Ovary	166	FAM198B	ENSG00000164125.15	4	0.000152934	0.00198815	13	0.00792198	Yes	Yes
Ovary	166	TMEM144	ENSG00000164124.10	4	8.54617e-25	1.19646e-23	14	2.19576e-21	Yes	Yes
Ovary	166	RXFP1	ENSG00000171509.15	4	0.00189337	0.030294	16	0.0430565	Yes	No
Ovary	166	C4orf46	ENSG00000205208.4	4	0.0205521	0.267177	13	0.269183	No	No
Ovary	166	ETFDH	ENSG00000171503.11	4	3.21064e-07	4.17383e-06	13	5.02452e-05	Yes	Yes
Ovary	166	PPID	ENSG00000171497.4	4	4.70844e-05	0.000612097	13	0.00345964	Yes	Yes
Ovary	166	FNIP2	ENSG00000052795.12	4	0.000188714	0.00245329	13	0.00906004	Yes	Yes
Ovary	166	C4orf45	ENSG00000164123.6	4	0.00108088	0.0140514	13	0.0263959	Yes	No
Ovary	166	RAPGEF2	ENSG00000109756.8	4	0.00620549	0.0930823	15	0.100841	No	No
Ovary	166	NAF1	ENSG00000145414.8	4	0.00196771	0.0314834	16	0.0441228	Yes	No
Ovary	166	NPY1R	ENSG00000164128.6	4	0.000160122	0.00240184	15	0.00893423	Yes	Yes
Ovary	166	NPY5R	ENSG00000164129.11	4	0.0103537	0.155306	15	0.160022	No	No
Ovary	166	TMA16	ENSG00000198498.9	4	0.00149769	0.0224653	15	0.0352671	Yes	No
Ovary	166	MARCH1	ENSG00000145416.13	4	4.07737e-21	9.37796e-20	23	1.04113e-17	Yes	Yes
Ovary	166	RP11-218F10.3	ENSG00000273449.1	4	9.54231e-21	1.43135e-19	15	1.53231e-17	Yes	Yes
Ovary	166	TRIM61	ENSG00000183439.7	4	0.000331957	0.00630718	19	0.0164469	Yes	No
Ovary	166	FAM218A	ENSG00000250486.3	4	0.000812433	0.0154362	19	0.0279345	Yes	No
Ovary	166	TMEM192	ENSG00000170088.13	4	7.58742e-05	0.00151748	20	0.00660822	Yes	Yes
Ovary	166	KLHL2	ENSG00000109466.13	4	0.00093295	0.017726	19	0.0303998	Yes	No
Ovary	166	MSMO1	ENSG00000052802.12	4	0.00202024	0.0363643	18	0.0486508	Yes	No
Ovary	166	CPE	ENSG00000109472.13	4	2.81575e-11	5.34992e-10	19	1.36741e-08	Yes	Yes
Ovary	166	TLL1	ENSG00000038295.7	4	0.000445332	0.00801597	18	0.0189281	Yes	No
Ovary	166	SPOCK3	ENSG00000196104.10	4	2.66128e-05	0.000452418	17	0.00274421	Yes	Yes
Ovary	166	DDX60	ENSG00000137628.16	4	0.00107011	0.0160517	15	0.0286086	Yes	No
Ovary	166	DDX60L	ENSG00000181381.13	4	0.00164699	0.0247048	15	0.0375871	Yes	No
Ovary	166	PALLD	ENSG00000129116.17	4	0.00612287	0.104089	17	0.111153	No	No
Ovary	166	CBR4	ENSG00000145439.11	4	0.00274521	0.0411782	15	0.053085	No	No
Ovary	166	SH3RF1	ENSG00000154447.14	4	0.00114315	0.0171472	15	0.0297878	Yes	No
Ovary	166	NEK1	ENSG00000137601.16	4	1.88841e-09	2.83261e-08	15	5.2847e-07	Yes	Yes
Ovary	166	CLCN3	ENSG00000109572.13	4	0.000387416	0.00542382	14	0.0150327	Yes	No
Ovary	166	HPF1	ENSG00000056050.6	4	0.00114711	0.0149124	13	0.0273723	Yes	No
Ovary	166	MFAP3L	ENSG00000198948.11	4	0.000273264	0.00355243	13	0.0114808	Yes	No
Ovary	166	AADAT	ENSG00000109576.13	4	1.84901e-05	0.000240372	13	0.00167691	Yes	Yes
Ovary	166	GALNT7	ENSG00000109586.11	4	0.00646187	0.0904661	14	0.0984649	No	No
Ovary	166	HMGB2	ENSG00000164104.11	4	0.00150263	0.0195342	13	0.0322255	Yes	No
Ovary	166	SAP30	ENSG00000164105.3	4	0.00136441	0.0177373	13	0.0304097	Yes	No
Ovary	166	SCRG1	ENSG00000164106.7	4	0.00666085	0.0932519	14	0.10099	No	No
Ovary	166	RP11-489G11.3	ENSG00000261646.1	4	0.000180244	0.00252342	14	0.00921378	Yes	Yes
Ovary	166	HAND2	ENSG00000164107.8	4	0.000427602	0.00598643	14	0.015986	Yes	No
Ovary	166	RP11-475B2.1	ENSG00000261672.1	4	1.06168e-08	1.48635e-07	14	2.42357e-06	Yes	Yes
Ovary	166	RP11-161D15.1	ENSG00000250708.1	4	0.000623993	0.00998389	16	0.0215451	Yes	No
Ovary	166	RP11-161D15.3	ENSG00000251216.1	4	0.00240205	0.0408349	17	0.0527597	No	No
Ovary	166	RP11-148L24.1	ENSG00000248174.5	4	9.77613e-22	1.7597e-20	18	2.15294e-18	Yes	Yes
Ovary	166	RP11-248N22.1	ENSG00000250957.1	4	0.000864084	0.0146894	17	0.0271548	Yes	No
Ovary	166	FBXO8	ENSG00000164117.13	4	0.00129253	0.0219731	17	0.0347894	Yes	No
Ovary	166	CEP44	ENSG00000164118.12	4	3.63946e-05	0.000618708	17	0.00348605	Yes	Yes
Ovary	166	HPGD	ENSG00000164120.13	4	0.00221922	0.0355076	16	0.0478864	Yes	No
Ovary	166	GPM6A	ENSG00000150625.16	4	0.000106535	0.00191763	18	0.00774093	Yes	Yes
Ovary	166	WDR17	ENSG00000150627.15	4	5.12374e-07	7.68561e-06	15	8.62832e-05	Yes	Yes
Ovary	166	SPATA4	ENSG00000150628.6	4	7.62413e-05	0.00106738	14	0.0052038	Yes	Yes
Ovary	166	ASB5	ENSG00000164122.8	4	0.000712902	0.0106935	15	0.0224576	Yes	No
Ovary	166	SPCS3	ENSG00000129128.12	4	3.94818e-05	0.000592227	15	0.00337277	Yes	Yes
Ovary	166	VEGFC	ENSG00000150630.3	4	0.00220819	0.0397474	18	0.0517525	No	No
Ovary	166	AGA	ENSG00000038002.8	4	3.28493e-22	5.91287e-21	18	7.76226e-19	Yes	Yes
Ovary	166	TENM3	ENSG00000218336.8	4	0.000999996	0.0259999	26	0.038896	Yes	No
Ovary	166	RP11-188P17.2	ENSG00000272646.1	4	0.00163395	0.0310451	19	0.0436885	Yes	No
Ovary	166	DCTD	ENSG00000129187.14	4	1.38482e-05	0.000263116	19	0.00179998	Yes	Yes
Ovary	166	RP11-335L23.5	ENSG00000272784.1	4	0.00176482	0.0317667	18	0.044392	Yes	No
Ovary	166	WWC2-AS2	ENSG00000251359.4	4	0.000993192	0.0178775	18	0.030544	Yes	No
Ovary	166	WWC2	ENSG00000151718.15	4	0.00142438	0.029912	21	0.0426891	Yes	No
Ovary	166	CDKN2AIP	ENSG00000168564.5	4	1.93773e-05	0.000368169	19	0.00234806	Yes	Yes
Ovary	166	ING2	ENSG00000168556.6	4	0.00323699	0.0615029	19	0.0718173	No	No
Ovary	166	RP11-367N14.3	ENSG00000272744.1	4	0.00258844	0.0491804	19	0.0603817	No	No
Ovary	166	RWDD4	ENSG00000182552.14	4	3.23248e-05	0.00061417	19	0.003467	Yes	Yes
Ovary	166	TRAPPC11	ENSG00000168538.15	4	0.000939338	0.0178474	19	0.0305149	Yes	No
Ovary	166	STOX2	ENSG00000173320.11	4	0.000660133	0.0151831	23	0.0276832	Yes	No
Ovary	166	ENPP6	ENSG00000164303.10	4	0.00251097	0.0552414	22	0.065975	No	No
Ovary	166	RP11-290F5.2	ENSG00000180712.3	4	1.58869e-05	0.000349512	22	0.00225371	Yes	Yes
Ovary	166	RP11-290F5.1	ENSG00000249096.6	4	0.000302906	0.00666394	22	0.0169616	Yes	No
Ovary	166	IRF2	ENSG00000168310.10	4	0.000240228	0.00528502	22	0.0147802	Yes	No
Ovary	166	RP11-326I11.3	ENSG00000271646.1	4	0.000628827	0.0132054	21	0.0254472	Yes	No
Ovary	166	RP11-326I11.4	ENSG00000271538.5	4	1.39317e-07	2.92566e-06	21	3.67957e-05	Yes	Yes
Ovary	166	CASP3	ENSG00000164305.18	4	0.00273819	0.0547638	20	0.0655526	No	No
Ovary	166	PRIMPOL	ENSG00000164306.10	4	0.00040012	0.00800241	20	0.0189003	Yes	No
Ovary	166	CENPU	ENSG00000151725.11	4	3.75834e-09	7.8925e-08	21	1.34165e-06	Yes	Yes
Ovary	166	ACSL1	ENSG00000151726.13	4	0.000470225	0.00987471	21	0.0213792	Yes	No
Ovary	166	SLC25A4	ENSG00000151729.10	4	1.81385e-05	0.000399046	22	0.00249653	Yes	Yes
Ovary	166	CFAP97	ENSG00000164323.12	4	0.00105573	0.0242819	23	0.0371509	Yes	No
Ovary	166	SNX25	ENSG00000109762.15	4	0.000852987	0.0204717	24	0.0332122	Yes	No
Ovary	166	LRP2BP	ENSG00000109771.15	4	0.000806922	0.0177523	22	0.0304245	Yes	No
Ovary	166	ANKRD37	ENSG00000186352.8	4	0.000584285	0.0128543	22	0.0250309	Yes	No
Ovary	166	UFSP2	ENSG00000109775.10	4	0.000477154	0.0104974	22	0.0221773	Yes	No
Ovary	166	C4orf47	ENSG00000205129.8	4	3.37871e-05	0.000777103	23	0.00413987	Yes	Yes
Ovary	166	CCDC110	ENSG00000168491.9	4	6.75832e-07	1.55441e-05	23	0.0001632	Yes	Yes
Ovary	166	PDLIM3	ENSG00000154553.13	4	0.00112937	0.0259756	23	0.0388726	Yes	No
Ovary	166	SORBS2	ENSG00000154556.17	4	0.000664249	0.0172705	26	0.0299181	Yes	No
Ovary	166	TLR3	ENSG00000164342.12	4	7.89938e-05	0.00165887	21	0.00703243	Yes	Yes
Ovary	166	FAM149A	ENSG00000109794.13	4	6.85694e-05	0.00143996	21	0.00637558	Yes	Yes
Ovary	166	CYP4V2	ENSG00000145476.15	4	3.787e-16	7.95269e-15	21	4.13379e-13	Yes	Yes
Ovary	166	KLKB1	ENSG00000164344.15	4	7.20707e-08	1.44141e-06	20	1.9477e-05	Yes	Yes
Ovary	166	F11	ENSG00000088926.13	4	0.00153257	0.0306515	20	0.0433587	Yes	No
Ovary	166	FAT1	ENSG00000083857.13	4	0.00117487	0.0258472	22	0.0387256	Yes	No
Ovary	166	RP11-11N5.1	ENSG00000250829.2	4	7.18604e-06	0.000136535	19	0.00104448	Yes	Yes
Ovary	166	RP11-11N5.3	ENSG00000272218.1	4	4.22761e-06	8.03245e-05	19	0.000667269	Yes	Yes
Ovary	166	RP11-696F12.1	ENSG00000250971.1	4	0.000293169	0.00557022	19	0.015297	Yes	No
Ovary	166	RP11-138B4.1	ENSG00000250658.1	4	3.02362e-10	6.3496e-09	21	1.32634e-07	Yes	Yes
Ovary	166	LINC01262	ENSG00000250739.1	4	3.74662e-09	6.36925e-08	17	1.10357e-06	Yes	Yes
Ovary	166	RP11-462G22.2	ENSG00000272566.1	4	3.32472e-05	0.000531956	16	0.00311433	Yes	Yes
Ovary	166	AF146191.4	ENSG00000245685.6	4	7.69319e-09	1.15398e-07	15	1.9146e-06	Yes	Yes
Ovary	166	FRG1	ENSG00000109536.11	4	0.0105094	0.126113	12	0.131929	No	No
Ovary	166	PLEKHG4B	ENSG00000153404.14	5	3.9191e-05	0.000431101	11	0.00264349	Yes	Yes
Ovary	166	LRRC14B	ENSG00000185028.3	5	0.0011454	0.0125994	11	0.02473	Yes	No
Ovary	166	CCDC127	ENSG00000164366.3	5	0.000862806	0.0103537	12	0.0220055	Yes	No
Ovary	166	SDHA	ENSG00000073578.16	5	4.85879e-05	0.000583054	12	0.00333456	Yes	Yes
Ovary	166	PDCD6	ENSG00000249915.7	5	3.84546e-05	0.000461455	12	0.0027878	Yes	Yes
Ovary	166	AHRR	ENSG00000063438.16	5	0.0002063	0.0026819	13	0.00961796	Yes	Yes
Ovary	166	EXOC3	ENSG00000180104.15	5	0.000102134	0.00142988	14	0.00634971	Yes	Yes
Ovary	166	SLC9A3	ENSG00000066230.10	5	2.41782e-18	3.38495e-17	14	2.47473e-15	Yes	Yes
Ovary	166	CEP72	ENSG00000112877.7	5	1.68543e-05	0.00026967	16	0.00183284	Yes	Yes
Ovary	166	TPPP	ENSG00000171368.11	5	0.000214406	0.00343049	16	0.0112402	Yes	No
Ovary	166	ZDHHC11B	ENSG00000206077.10	5	0.00116898	0.0198726	17	0.0325747	Yes	No
Ovary	166	ZDHHC11	ENSG00000188818.12	5	0.000246152	0.00443074	18	0.0132526	Yes	No
Ovary	166	BRD9	ENSG00000028310.17	5	0.000261532	0.0049691	19	0.0142181	Yes	No
Ovary	166	TRIP13	ENSG00000071539.13	5	0.000593251	0.0112718	19	0.0231789	Yes	No
Ovary	166	RP11-43F13.4	ENSG00000272347.1	5	0.00222594	0.0445187	20	0.0561755	No	No
Ovary	166	NKD2	ENSG00000145506.13	5	0.000106229	0.00223082	21	0.00855099	Yes	Yes
Ovary	166	SLC12A7	ENSG00000113504.20	5	0.00330765	0.0727682	22	0.0820576	No	No
Ovary	166	CLPTM1L	ENSG00000049656.13	5	0.00110696	0.0232461	21	0.0360841	Yes	No
Ovary	166	SLC6A3	ENSG00000142319.17	5	1.60664e-10	3.53461e-09	22	7.77138e-08	Yes	Yes
Ovary	166	LPCAT1	ENSG00000153395.9	5	7.56896e-05	0.00166517	22	0.00704585	Yes	Yes
Ovary	166	CTD-2245E15.3	ENSG00000251532.1	5	4.93749e-10	1.08625e-08	22	2.18525e-07	Yes	Yes
Ovary	166	CTD-2012J19.3	ENSG00000271119.1	5	2.50903e-05	0.000551987	22	0.00320655	Yes	Yes
Ovary	166	MRPL36	ENSG00000171421.12	5	0.000107612	0.00236746	22	0.00886458	Yes	Yes
Ovary	166	NDUFS6	ENSG00000145494.11	5	0.00705278	0.155161	22	0.159882	No	No
Ovary	166	RP11-259O2.1	ENSG00000248994.1	5	1.30976e-06	3.14343e-05	24	0.000298808	Yes	Yes
Ovary	166	RP11-259O2.3	ENSG00000249731.1	5	6.08789e-28	1.46109e-26	24	4.37963e-24	Yes	Yes
Ovary	166	IRX2	ENSG00000170561.12	5	0.00011249	0.00303722	27	0.0104185	Yes	No
Ovary	166	C5orf38	ENSG00000186493.11	5	0.000393784	0.0106322	27	0.0223753	Yes	No
Ovary	166	ADAMTS16	ENSG00000145536.15	5	6.99873e-05	0.00132976	19	0.00604695	Yes	Yes
Ovary	166	ICE1	ENSG00000164151.11	5	0.000273723	0.00492702	18	0.0141553	Yes	No
Ovary	166	CTC-471C19.1	ENSG00000261037.1	5	5.95409e-08	1.19082e-06	20	1.6424e-05	Yes	Yes
Ovary	166	LINC02145	ENSG00000250490.1	5	1.34638e-12	2.8274e-11	21	8.9212e-10	Yes	Yes
Ovary	166	MED10	ENSG00000133398.3	5	0.000798	0.016758	21	0.0294358	Yes	No
Ovary	166	UBE2QL1	ENSG00000215218.3	5	0.000491639	0.00983279	20	0.0213133	Yes	No
Ovary	166	LINC01018	ENSG00000250056.5	5	0.00275525	0.055105	20	0.0658708	No	No
Ovary	166	NSUN2	ENSG00000037474.14	5	4.43396e-28	8.86792e-27	20	2.74982e-24	Yes	Yes
Ovary	166	SRD5A1	ENSG00000145545.11	5	0.000400127	0.00800254	20	0.0189003	Yes	No
Ovary	166	LINC02102	ENSG00000248677.1	5	9.91064e-05	0.00198213	20	0.0079096	Yes	Yes
Ovary	166	PAPD7	ENSG00000112941.13	5	0.000360289	0.00720579	20	0.0177343	Yes	No
Ovary	166	ADCY2	ENSG00000078295.16	5	0.000396828	0.0103175	26	0.0219577	Yes	No
Ovary	166	C5orf49	ENSG00000215217.6	5	0.00223553	0.0491816	22	0.0603817	No	No
Ovary	166	MTRR	ENSG00000124275.14	5	9.78627e-06	0.000215298	22	0.00152687	Yes	Yes
Ovary	166	FASTKD3	ENSG00000124279.11	5	0.000565399	0.0124388	22	0.0245729	Yes	No
Ovary	166	RP11-480D4.2	ENSG00000249159.6	5	5.43639e-05	0.00114164	21	0.0054564	Yes	Yes
Ovary	166	RP11-480D4.6	ENSG00000272049.1	5	0.000139999	0.00293999	21	0.0101998	Yes	No
Ovary	166	MIR4458HG	ENSG00000247516.6	5	0.00332585	0.0698429	21	0.0793509	No	No
Ovary	166	SEMA5A	ENSG00000112902.11	5	0.00322205	0.0773293	24	0.0863723	No	No
Ovary	166	SNHG18	ENSG00000250786.1	5	2.76231e-12	5.24838e-11	19	1.57583e-09	Yes	Yes
Ovary	166	CTD-2199O4.6	ENSG00000272417.1	5	0.000694221	0.012496	18	0.0246318	Yes	No
Ovary	166	FAM173B	ENSG00000150756.13	5	0.000611765	0.0110118	18	0.0228499	Yes	No
Ovary	166	CCT5	ENSG00000150753.11	5	0.00102041	0.0183675	18	0.0310936	Yes	No
Ovary	166	CTD-2256P15.5	ENSG00000271715.1	5	9.07438e-11	1.63339e-09	18	3.82506e-08	Yes	Yes
Ovary	166	CMBL	ENSG00000164237.8	5	0.00094139	0.016945	18	0.0296136	Yes	No
Ovary	166	MARCH6	ENSG00000145495.15	5	0.00387335	0.0697202	18	0.0792616	No	No
Ovary	166	ROPN1L	ENSG00000145491.11	5	0.00091542	0.0155621	17	0.0280615	Yes	No
Ovary	166	ANKRD33B	ENSG00000164236.11	5	0.00169042	0.0287371	17	0.0416285	Yes	No
Ovary	166	DAP	ENSG00000112977.15	5	0.00016301	0.00277116	17	0.00983995	Yes	Yes
Ovary	166	CTNND2	ENSG00000169862.18	5	1.7039e-06	3.57819e-05	21	0.000333785	Yes	Yes
Ovary	166	TRIO	ENSG00000038382.18	5	1.06838e-07	1.81625e-06	17	2.4054e-05	Yes	Yes
Ovary	166	FAM105A	ENSG00000145569.5	5	0.000512588	0.00717624	14	0.0176898	Yes	No
Ovary	166	OTULIN	ENSG00000154124.4	5	0.00640921	0.0833197	13	0.0918483	No	No
Ovary	166	ANKH	ENSG00000154122.12	5	0.000599532	0.00839344	14	0.0194256	Yes	No
Ovary	166	CTB-40H15.4	ENSG00000272057.1	5	0.00492391	0.059087	12	0.069588	No	No
Ovary	166	FBXL7	ENSG00000183580.9	5	0.00319883	0.0479825	15	0.0593429	No	No
Ovary	166	MARCH11	ENSG00000183654.8	5	0.00503658	0.0705121	14	0.0799676	No	No
Ovary	166	ZNF622	ENSG00000173545.4	5	0.00265504	0.0371706	14	0.0493718	Yes	No
Ovary	166	FAM134B	ENSG00000154153.13	5	0.000172608	0.00241652	14	0.00896479	Yes	Yes
Ovary	166	MYO10	ENSG00000145555.14	5	0.00114905	0.0183848	16	0.0310995	Yes	No
Ovary	166	BASP1	ENSG00000176788.8	5	0.000550022	0.00880036	16	0.0199413	Yes	No
Ovary	166	RP11-360I2.1	ENSG00000272130.1	5	8.20329e-11	9.02361e-10	11	2.21103e-08	Yes	Yes
Ovary	166	CDH10	ENSG00000040731.10	5	0.000580962	0.00987636	17	0.0213802	Yes	No
Ovary	166	LINC01021	ENSG00000250337.5	5	0.00140073	0.0210109	15	0.0337968	Yes	No
Ovary	166	CDH6	ENSG00000113361.12	5	0.00213132	0.0362325	17	0.048543	Yes	No
Ovary	166	DROSHA	ENSG00000113360.16	5	0.000302161	0.00513674	17	0.0145182	Yes	No
Ovary	166	C5orf22	ENSG00000082213.17	5	2.75534e-05	0.000440855	16	0.00268488	Yes	Yes
Ovary	166	PDZD2	ENSG00000133401.15	5	0.000104497	0.00208993	20	0.0081836	Yes	Yes
Ovary	166	GOLPH3	ENSG00000113384.13	5	7.36713e-05	0.00125241	17	0.00580831	Yes	Yes
Ovary	166	CTD-2186M15.3	ENSG00000272086.1	5	1.29486e-05	0.000220126	17	0.00155437	Yes	Yes
Ovary	166	MTMR12	ENSG00000150712.10	5	2.03507e-05	0.000366312	18	0.0023387	Yes	Yes
Ovary	166	ZFR	ENSG00000056097.15	5	0.00155383	0.0279689	18	0.0408728	Yes	No
Ovary	166	SUB1	ENSG00000113387.11	5	0.00453533	0.0816359	18	0.0903021	No	No
Ovary	166	NPR3	ENSG00000113389.15	5	1.42519e-05	0.000270787	19	0.00183771	Yes	Yes
Ovary	166	TARS	ENSG00000113407.13	5	0.000375897	0.00639025	17	0.0165551	Yes	No
Ovary	166	ADAMTS12	ENSG00000151388.10	5	0.00345424	0.072539	21	0.0818402	No	No
Ovary	166	AMACR	ENSG00000242110.7	5	5.10702e-10	8.68194e-09	17	1.77035e-07	Yes	Yes
Ovary	166	C1QTNF3	ENSG00000082196.20	5	0.000369557	0.00665202	18	0.0169481	Yes	No
Ovary	166	RAI14	ENSG00000039560.13	5	0.00313512	0.050162	16	0.0613216	No	No
Ovary	166	TTC23L	ENSG00000205838.13	5	0.00204847	0.030727	15	0.0434283	Yes	No
Ovary	166	RAD1	ENSG00000113456.18	5	0.00119507	0.017926	15	0.0305708	Yes	No
Ovary	166	BRIX1	ENSG00000113460.12	5	0.000649879	0.00974818	15	0.0212252	Yes	No
Ovary	166	DNAJC21	ENSG00000168724.14	5	0.00163857	0.0262171	16	0.0390949	Yes	No
Ovary	166	PRLR	ENSG00000113494.16	5	0.00324528	0.0519244	16	0.0629668	No	No
Ovary	166	SPEF2	ENSG00000152582.13	5	6.94515e-05	0.00118068	17	0.00557122	Yes	Yes
Ovary	166	IL7R	ENSG00000168685.14	5	0.00149728	0.0209619	14	0.033754	Yes	No
Ovary	166	LMBRD2	ENSG00000164187.6	5	0.00673854	0.0943396	14	0.10199	No	No
Ovary	166	SKP2	ENSG00000145604.15	5	0.00212449	0.0297428	14	0.0425455	Yes	No
Ovary	166	NADK2	ENSG00000152620.12	5	0.000602296	0.00843215	14	0.0194725	Yes	No
Ovary	166	RANBP3L	ENSG00000164188.8	5	0.00171232	0.0239724	14	0.0368174	Yes	No
Ovary	166	SLC1A3	ENSG00000079215.13	5	0.0107256	0.139432	13	0.144635	No	No
Ovary	166	CTD-2653M23.3	ENSG00000272103.1	5	0.000951008	0.0114121	12	0.0233633	Yes	No
Ovary	166	NIPBL	ENSG00000164190.17	5	0.000429488	0.00601283	14	0.0160284	Yes	No
Ovary	166	C5orf42	ENSG00000197603.13	5	0.000519188	0.00674945	13	0.0170797	Yes	No
Ovary	166	NUP155	ENSG00000113569.15	5	0.0112873	0.158022	14	0.162643	No	No
Ovary	166	WDR70	ENSG00000082068.8	5	0.00105937	0.0158905	15	0.0284257	Yes	No
Ovary	166	GDNF	ENSG00000168621.14	5	0.000200063	0.00240075	12	0.00893206	Yes	Yes
Ovary	166	LINC02110	ENSG00000251518.1	5	0.000404711	0.00485653	12	0.0140323	Yes	No
Ovary	166	EGFLAM	ENSG00000164318.17	5	0.000540304	0.00756426	14	0.0182473	Yes	No
Ovary	166	LIFR	ENSG00000113594.9	5	0.00060905	0.0085267	14	0.0196003	Yes	No
Ovary	166	CTD-2196P11.2	ENSG00000251189.1	5	0.000472326	0.00661256	14	0.0168941	Yes	No
Ovary	166	OSMR-AS1	ENSG00000249740.2	5	6.91288e-06	0.000103693	15	0.000824644	Yes	Yes
Ovary	166	OSMR	ENSG00000145623.12	5	8.25129e-05	0.00123769	15	0.00576234	Yes	Yes
Ovary	166	RICTOR	ENSG00000164327.12	5	0.00215856	0.0323785	15	0.0448863	Yes	No
Ovary	166	FYB	ENSG00000082074.15	5	0.00600717	0.0961147	16	0.103566	No	No
Ovary	166	DAB2	ENSG00000153071.14	5	0.0106861	0.170977	16	0.175096	No	No
Ovary	166	LINC02104	ENSG00000271334.5	5	0.000494962	0.0079194	16	0.0187754	Yes	No
Ovary	166	TTC33	ENSG00000113638.13	5	0.00536797	0.107359	20	0.114225	No	No
Ovary	166	PTGER4	ENSG00000171522.5	5	0.00110995	0.0199791	18	0.0326776	Yes	No
Ovary	166	PRKAA1	ENSG00000132356.11	5	0.00750334	0.13506	18	0.1404	No	No
Ovary	166	RPL37	ENSG00000145592.13	5	0.00269026	0.0457343	17	0.0572483	No	No
Ovary	166	CARD6	ENSG00000132357.13	5	0.000360202	0.00612344	17	0.0161779	Yes	No
Ovary	166	C7	ENSG00000112936.18	5	0.00182504	0.0310257	17	0.0436754	Yes	No
Ovary	166	MROH2B	ENSG00000171495.16	5	1.19024e-11	2.02341e-10	17	5.5138e-09	Yes	Yes
Ovary	166	C6	ENSG00000039537.13	5	1.30188e-06	2.083e-05	16	0.000210111	Yes	Yes
Ovary	166	PLCXD3	ENSG00000182836.9	5	0.00582424	0.0873636	15	0.0956204	No	No
Ovary	166	OXCT1	ENSG00000083720.12	5	0.00410075	0.0574105	14	0.0679428	No	No
Ovary	166	C5orf51	ENSG00000205765.8	5	0.00542114	0.0704748	13	0.0799412	No	No
Ovary	166	FBXO4	ENSG00000151876.12	5	0.00508359	0.0660867	13	0.0759178	No	No
Ovary	166	GHR	ENSG00000112964.13	5	0.00423301	0.0550291	13	0.0658001	No	No
Ovary	166	CCDC152	ENSG00000198865.9	5	0.00120538	0.0132591	11	0.0255098	Yes	No
Ovary	166	SELENOP	ENSG00000250722.5	5	0.0129563	0.142519	11	0.147675	No	No
Ovary	166	CTD-2201E18.5	ENSG00000271788.1	5	0.017682	0.194502	11	0.197914	No	No
Ovary	166	CTD-2035E11.4	ENSG00000272382.1	5	0.00455139	0.0500653	11	0.06122	No	No
Ovary	166	ANXA2R	ENSG00000177721.4	5	0.00220176	0.0242193	11	0.037071	Yes	No
Ovary	166	CTD-2035E11.5	ENSG00000272144.1	5	0.000197419	0.00217161	11	0.0083956	Yes	Yes
Ovary	166	ZNF131	ENSG00000172262.11	5	0.00238134	0.0285761	12	0.0414568	Yes	No
Ovary	166	NIM1K	ENSG00000177453.7	5	0.00578799	0.0636679	11	0.0737611	No	No
Ovary	166	HMGCS1	ENSG00000112972.14	5	0.0106652	0.117317	11	0.123576	No	No
Ovary	166	CCL28	ENSG00000151882.11	5	0.000791614	0.00870776	11	0.0198239	Yes	No
Ovary	166	TMEM267	ENSG00000151881.14	5	0.00589717	0.0648689	11	0.0748295	No	No
Ovary	166	C5orf34	ENSG00000172244.8	5	0.00053388	0.00587269	11	0.0158101	Yes	No
Ovary	166	PAIP1	ENSG00000172239.13	5	0.00107364	0.0118101	11	0.0238431	Yes	No
Ovary	166	NNT	ENSG00000112992.16	5	0.00994578	0.119349	12	0.125519	No	No
Ovary	166	FGF10	ENSG00000070193.4	5	0.00270285	0.0243257	9	0.037199	Yes	No
Ovary	166	RP11-473L15.3	ENSG00000249203.1	5	0.00433414	0.0346731	8	0.0470497	Yes	No
Ovary	166	MRPS30	ENSG00000112996.10	5	0.007072	0.056576	8	0.0672207	No	No
Ovary	166	RP11-53O19.3	ENSG00000272335.1	5	0.000275326	0.0022026	8	0.00846811	Yes	Yes
Ovary	166	EMB	ENSG00000170571.11	5	0.0035195	0.035195	10	0.0475586	Yes	No
Ovary	166	PARP8	ENSG00000151883.17	5	0.000858484	0.0103018	12	0.0219394	Yes	No
Ovary	166	ISL1	ENSG00000016082.14	5	0.00356564	0.0463533	13	0.0578532	No	No
Ovary	166	ITGA1	ENSG00000213949.8	5	6.5557e-09	1.24558e-07	19	2.05145e-06	Yes	Yes
Ovary	166	PELO	ENSG00000152684.10	5	0.00214524	0.0386143	18	0.050707	No	No
Ovary	166	ITGA2	ENSG00000164171.10	5	0.000759714	0.0144346	19	0.0268548	Yes	No
Ovary	166	MOCS2	ENSG00000164172.18	5	0.00450767	0.081138	18	0.0898398	No	No
Ovary	166	FST	ENSG00000134363.11	5	0.00991256	0.198251	20	0.201557	No	No
Ovary	166	NDUFS4	ENSG00000164258.11	5	0.000109006	0.00228914	21	0.00868947	Yes	Yes
Ovary	166	CTD-2081C10.7	ENSG00000272416.1	5	0.00089179	0.0178358	20	0.0305066	Yes	No
Ovary	166	ARL15	ENSG00000185305.10	5	0.000729339	0.0167748	23	0.0294454	Yes	No
Ovary	166	HSPB3	ENSG00000169271.2	5	0.000966684	0.0164336	17	0.0290618	Yes	No
Ovary	166	SNX18	ENSG00000178996.13	5	0.00182573	0.0310374	17	0.043686	Yes	No
Ovary	166	ESM1	ENSG00000164283.12	5	0.00130476	0.0208761	16	0.0336672	Yes	No
Ovary	166	GZMK	ENSG00000113088.5	5	0.0026135	0.0418159	16	0.0536176	No	No
Ovary	166	GZMA	ENSG00000145649.7	5	0.0054908	0.0878528	16	0.0961032	No	No
Ovary	166	GPX8	ENSG00000164294.13	5	0.00027525	0.004404	16	0.0132096	Yes	No
Ovary	166	CCNO	ENSG00000152669.8	5	6.98751e-05	0.00104813	15	0.00514059	Yes	Yes
Ovary	166	DHX29	ENSG00000067248.9	5	0.0105831	0.169329	16	0.173487	No	No
Ovary	166	SKIV2L2	ENSG00000039123.15	5	0.00596313	0.101373	17	0.108588	No	No
Ovary	166	PLPP1	ENSG00000067113.16	5	5.96983e-06	0.000101487	17	0.000809707	Yes	Yes
Ovary	166	SLC38A9	ENSG00000177058.11	5	0.00261141	0.0417826	16	0.0536067	No	No
Ovary	166	DDX4	ENSG00000152670.18	5	0.00242533	0.0363799	15	0.0486557	Yes	No
Ovary	166	IL31RA	ENSG00000164509.13	5	0.00128989	0.0180585	14	0.0307268	Yes	No
Ovary	166	IL6ST	ENSG00000134352.19	5	0.000784523	0.0109833	14	0.0228311	Yes	No
Ovary	166	ANKRD55	ENSG00000164512.17	5	0.00368237	0.0515532	14	0.0626011	No	No
Ovary	166	LINC01948	ENSG00000248727.5	5	3.10045e-05	0.000465067	15	0.00280373	Yes	Yes
Ovary	166	MAP3K1	ENSG00000095015.5	5	0.000711487	0.0106723	15	0.0224283	Yes	No
Ovary	166	SETD9	ENSG00000155542.11	5	5.73331e-30	8.59996e-29	15	3.79037e-26	Yes	Yes
Ovary	166	MIER3	ENSG00000155545.19	5	0.00419281	0.0628921	15	0.0730411	No	No
Ovary	166	GPBP1	ENSG00000062194.15	5	0.00015719	0.00251505	16	0.00919365	Yes	Yes
Ovary	166	PLK2	ENSG00000145632.14	5	0.00143963	0.0259133	18	0.0387987	Yes	No
Ovary	166	GAPT	ENSG00000175857.8	5	0.00319321	0.0542845	17	0.0651051	No	No
Ovary	166	RAB3C	ENSG00000152932.7	5	0.000665227	0.0126393	19	0.0247844	Yes	No
Ovary	166	PDE4D	ENSG00000113448.18	5	0.000919318	0.0220636	24	0.0348909	Yes	No
Ovary	166	DEPDC1B	ENSG00000035499.12	5	0.000281127	0.00337352	12	0.0111302	Yes	No
Ovary	166	ELOVL7	ENSG00000164181.13	5	0.000381405	0.00457686	12	0.0135323	Yes	No
Ovary	166	RP11-231G3.1	ENSG00000272308.1	5	0.00175036	0.0210043	12	0.0337921	Yes	No
Ovary	166	ERCC8	ENSG00000049167.13	5	3.16567e-05	0.00037988	12	0.00240569	Yes	Yes
Ovary	166	NDUFAF2	ENSG00000164182.10	5	0.000745593	0.00969271	13	0.0211532	Yes	No
Ovary	166	SMIM15	ENSG00000188725.7	5	0.00818491	0.0900341	11	0.0980752	No	No
Ovary	166	ZSWIM6	ENSG00000130449.5	5	0.00233584	0.02803	12	0.0409288	Yes	No
Ovary	166	KIF2A	ENSG00000068796.16	5	0.000250165	0.0035023	14	0.0113925	Yes	No
Ovary	166	DIMT1	ENSG00000086189.9	5	0.000241002	0.00337403	14	0.0111302	Yes	No
Ovary	166	IPO11	ENSG00000086200.16	5	0.000309225	0.0049476	16	0.014177	Yes	No
Ovary	166	LRRC70	ENSG00000186105.7	5	0.00484937	0.0727405	15	0.0820366	No	No
Ovary	166	HTR1A	ENSG00000178394.4	5	0.00184938	0.0258913	14	0.0387793	Yes	No
Ovary	166	RNF180	ENSG00000164197.11	5	0.000143686	0.00229897	16	0.00870463	Yes	Yes
Ovary	166	RGS7BP	ENSG00000186479.4	5	0.0052864	0.0740097	14	0.0832305	No	No
Ovary	166	FAM159B	ENSG00000145642.11	5	0.0361127	0.469465	13	0.469988	No	No
Ovary	166	SREK1IP1	ENSG00000153006.15	5	0.00169022	0.0219729	13	0.0347894	Yes	No
Ovary	166	CWC27	ENSG00000153015.15	5	0.0077072	0.107901	14	0.114726	No	No
Ovary	166	RP11-307L14.1	ENSG00000272370.1	5	0.00247708	0.0322021	13	0.0447534	Yes	No
Ovary	166	RP11-307L14.2	ENSG00000272354.1	5	0.0152046	0.19766	13	0.200979	No	No
Ovary	166	ADAMTS6	ENSG00000049192.14	5	0.000544959	0.00817439	15	0.019147	Yes	No
Ovary	166	CENPK	ENSG00000123219.12	5	6.33839e-05	0.000887375	14	0.00455333	Yes	Yes
Ovary	166	PPWD1	ENSG00000113593.11	5	0.000688161	0.00963426	14	0.0210768	Yes	No
Ovary	166	TRIM23	ENSG00000113595.14	5	0.000230362	0.00322507	14	0.0108009	Yes	No
Ovary	166	TRAPPC13	ENSG00000113597.17	5	0.000789345	0.0110508	14	0.0228868	Yes	No
Ovary	166	CTC-534A2.2	ENSG00000253251.2	5	0.00603986	0.084558	14	0.0930366	No	No
Ovary	166	SGTB	ENSG00000197860.9	5	0.00467333	0.0701	15	0.0795876	No	No
Ovary	166	NLN	ENSG00000123213.22	5	0.0284347	0.426521	15	0.427233	No	No
Ovary	166	CTD-2033C11.1	ENSG00000269961.1	5	0.00799913	0.119987	15	0.126123	No	No
Ovary	166	ERBIN	ENSG00000112851.14	5	0.00136441	0.0204662	15	0.0332087	Yes	No
Ovary	166	SREK1	ENSG00000153914.15	5	0.000201387	0.00281942	14	0.00992703	Yes	Yes
Ovary	166	MAST4	ENSG00000069020.18	5	0.00477517	0.0907282	19	0.0987023	No	No
Ovary	166	CD180	ENSG00000134061.5	5	0.00209777	0.0335644	16	0.0459963	Yes	No
Ovary	166	PIK3R1	ENSG00000145675.14	5	0.0011286	0.0180576	16	0.0307268	Yes	No
Ovary	166	LINC02198	ENSG00000249352.4	5	0.00644825	0.0644825	10	0.0744554	No	No
Ovary	166	CTC-498J12.1	ENSG00000250237.1	5	0.00207467	0.0207467	10	0.0335487	Yes	No
Ovary	166	SLC30A5	ENSG00000145740.18	5	0.00236417	0.0212775	9	0.0340915	Yes	No
Ovary	166	CCNB1	ENSG00000134057.14	5	2.5702e-06	2.31318e-05	9	0.000230485	Yes	Yes
Ovary	166	CENPH	ENSG00000153044.9	5	0.00273466	0.024612	9	0.0374997	Yes	No
Ovary	166	MRPS36	ENSG00000134056.11	5	0.00565006	0.0452005	8	0.0567689	No	No
Ovary	166	CDK7	ENSG00000134058.11	5	0.000873796	0.00699037	8	0.0174202	Yes	No
Ovary	166	CCDC125	ENSG00000183323.12	5	1.71691e-08	1.37353e-07	8	2.24981e-06	Yes	Yes
Ovary	166	AK6	ENSG00000085231.13	5	0.00339994	0.0271995	8	0.0401258	Yes	No
Ovary	166	TAF9	ENSG00000273841.4	5	0.00593661	0.0474929	8	0.0588995	No	No
Ovary	166	RAD17	ENSG00000152942.18	5	5.45351e-05	0.000436281	8	0.00266619	Yes	Yes
Ovary	166	MARVELD2	ENSG00000152939.14	5	0.00125094	0.00875657	7	0.0198722	Yes	No
Ovary	166	OCLN	ENSG00000197822.10	5	9.47271e-06	6.63089e-05	7	0.000569244	Yes	Yes
Ovary	166	GTF2H2C	ENSG00000183474.15	5	0.0013241	0.00926867	7	0.0205773	Yes	No
Ovary	166	SERF1B	ENSG00000205572.9	5	1.20538e-05	4.82153e-05	4	0.000430776	Yes	Yes
Ovary	166	SMN2	ENSG00000205571.13	5	0.00152145	0.00608578	4	0.0161292	Yes	No
Ovary	166	RP11-497H16.9	ENSG00000269983.1	5	1.00886e-13	1.00886e-13	1	4.53608e-12	Yes	Yes
Ovary	166	SERF1A	ENSG00000172058.15	5	7.0976e-19	3.5488e-18	5	3.14409e-16	Yes	Yes
Ovary	166	SMN1	ENSG00000172062.16	5	0.00709331	0.0354666	5	0.0478501	Yes	No
Ovary	166	NAIP	ENSG00000249437.7	5	0.0018326	0.0109956	6	0.0228394	Yes	No
Ovary	166	GTF2H2	ENSG00000145736.14	5	2.13706e-26	1.28224e-25	6	3.03434e-23	Yes	Yes
Ovary	166	BDP1	ENSG00000145734.18	5	0.00116557	0.0104902	9	0.0221647	Yes	No
Ovary	166	MCCC2	ENSG00000131844.15	5	0.00311516	0.0311516	10	0.0438046	Yes	No
Ovary	166	CARTPT	ENSG00000164326.4	5	0.00363598	0.0363598	10	0.0486504	Yes	No
Ovary	166	MAP1B	ENSG00000131711.14	5	4.15108e-07	5.3964e-06	13	6.30116e-05	Yes	Yes
Ovary	166	MRPS27	ENSG00000113048.16	5	0.000787537	0.0110255	14	0.0228581	Yes	No
Ovary	166	PTCD2	ENSG00000049883.14	5	0.000714548	0.0100037	14	0.0215658	Yes	No
Ovary	166	ZNF366	ENSG00000178175.11	5	0.0017276	0.0241864	14	0.0370314	Yes	No
Ovary	166	TNPO1	ENSG00000083312.17	5	0.00185471	0.025966	14	0.0388614	Yes	No
Ovary	166	CTD-2376I4.1	ENSG00000271926.1	5	0.0030639	0.0398308	13	0.051831	No	No
Ovary	166	CTD-2376I4.2	ENSG00000272081.1	5	0.00501913	0.0652487	13	0.0751279	No	No
Ovary	166	FCHO2	ENSG00000157107.13	5	0.00235203	0.0352804	15	0.0476544	Yes	No
Ovary	166	FOXD1	ENSG00000251493.4	5	0.000596078	0.00894117	15	0.0201336	Yes	No
Ovary	166	RP11-79P5.9	ENSG00000272525.1	5	0.00120902	0.0181353	15	0.0308167	Yes	No
Ovary	166	BTF3	ENSG00000145741.15	5	1.57811e-05	0.000236716	15	0.00165526	Yes	Yes
Ovary	166	ANKRA2	ENSG00000164331.9	5	8.69354e-06	0.000139097	16	0.00106137	Yes	Yes
Ovary	166	UTP15	ENSG00000164338.9	5	1.70682e-05	0.000273091	16	0.00185062	Yes	Yes
Ovary	166	ARHGEF28	ENSG00000214944.9	5	0.00171635	0.0308942	18	0.0435517	Yes	No
Ovary	166	ENC1	ENSG00000171617.13	5	0.000496305	0.00744457	15	0.0180972	Yes	No
Ovary	166	HEXB	ENSG00000049860.13	5	6.04822e-05	0.000907233	15	0.00462357	Yes	Yes
Ovary	166	GFM2	ENSG00000164347.17	5	0.000944213	0.0141632	15	0.0265241	Yes	No
Ovary	166	NSA2	ENSG00000164346.9	5	1.08722e-21	1.63083e-20	15	2.02279e-18	Yes	Yes
Ovary	166	FAM169A	ENSG00000198780.11	5	0.00432918	0.0692668	16	0.0788656	No	No
Ovary	166	GCNT4	ENSG00000176928.5	5	0.000260304	0.00390456	15	0.0122277	Yes	No
Ovary	166	LINC01336	ENSG00000250889.2	5	3.18216e-06	4.77324e-05	15	0.000427914	Yes	Yes
Ovary	166	ANKRD31	ENSG00000145700.9	5	0.00309175	0.0525597	17	0.0635572	No	No
Ovary	166	HMGCR	ENSG00000113161.15	5	0.00252125	0.0378187	15	0.049972	Yes	No
Ovary	166	CTD-2235C13.3	ENSG00000271815.1	5	0.00160898	0.0241348	15	0.0369795	Yes	No
Ovary	166	COL4A3BP	ENSG00000113163.15	5	0.00114653	0.0183445	16	0.0310673	Yes	No
Ovary	166	POLK	ENSG00000122008.15	5	0.00133671	0.0200506	15	0.03275	Yes	No
Ovary	166	CTC-366B18.4	ENSG00000272040.1	5	0.00078329	0.0117493	15	0.023775	Yes	No
Ovary	166	ANKDD1B	ENSG00000189045.13	5	1.66442e-07	2.66308e-06	16	3.38006e-05	Yes	Yes
Ovary	166	POC5	ENSG00000152359.14	5	0.000222961	0.00356738	16	0.0115146	Yes	No
Ovary	166	CTC-235G5.3	ENSG00000248127.1	5	0.000904504	0.0144721	16	0.0269079	Yes	No
Ovary	166	SV2C	ENSG00000122012.13	5	5.00343e-05	0.000900618	18	0.00460115	Yes	Yes
Ovary	166	AC113404.1	ENSG00000254893.5	5	0.000711165	0.0113786	16	0.0233099	Yes	No
Ovary	166	IQGAP2	ENSG00000145703.15	5	0.000256005	0.0048641	19	0.0140422	Yes	No
Ovary	166	F2RL2	ENSG00000164220.6	5	0.000818267	0.0147288	18	0.0271941	Yes	No
Ovary	166	F2R	ENSG00000181104.6	5	5.00133e-05	0.00090024	18	0.00460097	Yes	Yes
Ovary	166	F2RL1	ENSG00000164251.4	5	5.09437e-05	0.000916986	18	0.00466007	Yes	Yes
Ovary	166	S100Z	ENSG00000171643.13	5	0.00376085	0.0676954	18	0.0773999	No	No
Ovary	166	CRHBP	ENSG00000145708.10	5	0.00103331	0.0185996	18	0.0313098	Yes	No
Ovary	166	AGGF1	ENSG00000164252.12	5	0.00287141	0.048814	17	0.0600698	No	No
Ovary	166	ZBED3	ENSG00000132846.5	5	0.000892463	0.0151719	17	0.0276656	Yes	No
Ovary	166	PDE8B	ENSG00000113231.13	5	0.00225219	0.0405394	18	0.0524986	No	No
Ovary	166	WDR41	ENSG00000164253.13	5	0.00146208	0.0248553	17	0.0377266	Yes	No
Ovary	166	TBCA	ENSG00000171530.13	5	0.000464923	0.00790369	17	0.0187505	Yes	No
Ovary	166	AP3B1	ENSG00000132842.13	5	0.00286799	0.0516237	18	0.062674	No	No
Ovary	166	SCAMP1-AS1	ENSG00000245556.2	5	0.000548905	0.00878248	16	0.0199116	Yes	No
Ovary	166	SCAMP1	ENSG00000085365.17	5	0.00769455	0.123113	16	0.129137	No	No
Ovary	166	LHFPL2	ENSG00000145685.13	5	0.00728824	0.1239	17	0.129842	No	No
Ovary	166	ARSB	ENSG00000113273.15	5	0.000277727	0.00472136	17	0.0137914	Yes	No
Ovary	166	DMGDH	ENSG00000132837.14	5	0.000312903	0.00563225	18	0.0154079	Yes	No
Ovary	166	BHMT2	ENSG00000132840.9	5	0.000796303	0.0127408	16	0.0249124	Yes	No
Ovary	166	BHMT	ENSG00000145692.14	5	3.95273e-07	6.32436e-06	16	7.22641e-05	Yes	Yes
Ovary	166	JMY	ENSG00000152409.8	5	0.00339977	0.0611958	18	0.071533	No	No
Ovary	166	HOMER1	ENSG00000152413.14	5	0.00232766	0.0418979	18	0.0536817	No	No
Ovary	166	PAPD4	ENSG00000164329.13	5	0.00033249	0.00598481	18	0.0159843	Yes	No
Ovary	166	CMYA5	ENSG00000164309.14	5	0.00180523	0.0324942	18	0.0449683	Yes	No
Ovary	166	MTX3	ENSG00000177034.14	5	0.00248997	0.0398394	16	0.0518379	No	No
Ovary	166	THBS4	ENSG00000113296.14	5	3.39045e-10	5.76376e-09	17	1.21668e-07	Yes	Yes
Ovary	166	SERINC5	ENSG00000164300.16	5	1.63411e-06	2.9414e-05	18	0.000283348	Yes	Yes
Ovary	166	ZFYVE16	ENSG00000039319.16	5	0.000948191	0.0170674	18	0.0297114	Yes	No
Ovary	166	FAM151B	ENSG00000152380.9	5	0.000411042	0.00698771	17	0.017417	Yes	No
Ovary	166	DHFR	ENSG00000228716.6	5	3.46517e-09	5.89079e-08	17	1.0286e-06	Yes	Yes
Ovary	166	MSH3	ENSG00000113318.9	5	1.89872e-07	3.4177e-06	18	4.21297e-05	Yes	Yes
Ovary	166	RASGRF2	ENSG00000113319.12	5	2.30871e-06	3.9248e-05	17	0.000362359	Yes	Yes
Ovary	166	CKMT2	ENSG00000131730.15	5	0.00501907	0.0702669	14	0.079747	No	No
Ovary	166	ZCCHC9	ENSG00000131732.11	5	0.000617426	0.00864396	14	0.0197412	Yes	No
Ovary	166	SSBP2	ENSG00000145687.16	5	3.26735e-05	0.000522775	16	0.00307158	Yes	Yes
Ovary	166	ATG10	ENSG00000152348.15	5	1.59032e-24	2.38548e-23	15	4.16533e-21	Yes	Yes
Ovary	166	RPS23	ENSG00000186468.12	5	9.04296e-07	1.08515e-05	12	0.000118282	Yes	Yes
Ovary	166	ATP6AP1L	ENSG00000205464.11	5	6.44974e-28	8.38466e-27	13	2.64558e-24	Yes	Yes
Ovary	166	CTD-2227C6.2	ENSG00000249664.1	5	1.58508e-13	2.06061e-12	13	7.60986e-11	Yes	Yes
Ovary	166	RP11-343L5.2	ENSG00000271862.1	5	0.000189365	0.00246174	13	0.00907264	Yes	Yes
Ovary	166	TMEM167A	ENSG00000174695.9	5	0.000802255	0.0104293	13	0.0220869	Yes	No
Ovary	166	XRCC4	ENSG00000152422.15	5	0.00270275	0.0378384	14	0.0499871	Yes	No
Ovary	166	VCAN	ENSG00000038427.15	5	0.00101366	0.0131775	13	0.0254341	Yes	No
Ovary	166	EDIL3	ENSG00000164176.12	5	0.000589274	0.0106069	18	0.0223379	Yes	No
Ovary	166	COX7C	ENSG00000127184.12	5	0.000633283	0.00823268	13	0.0192367	Yes	No
Ovary	166	RASA1	ENSG00000145715.14	5	0.000535461	0.00535461	10	0.0149168	Yes	No
Ovary	166	CCNH	ENSG00000134480.13	5	0.0173461	0.156115	9	0.160791	No	No
Ovary	166	TMEM161B	ENSG00000164180.13	5	0.00915912	0.0732729	8	0.0825439	No	No
Ovary	166	LINC02060	ENSG00000250156.3	5	0.00117957	0.00943654	8	0.0208266	Yes	No
Ovary	166	LINC00461	ENSG00000245526.10	5	0.0096789	0.0871101	9	0.0953603	No	No
Ovary	166	MEF2C	ENSG00000081189.15	5	2.07142e-05	0.000186428	9	0.00134872	Yes	Yes
Ovary	166	CETN3	ENSG00000153140.8	5	0.0014218	0.014218	10	0.0265923	Yes	No
Ovary	166	MBLAC2	ENSG00000176055.9	5	0.002163	0.02163	10	0.0344228	Yes	No
Ovary	166	POLR3G	ENSG00000113356.11	5	0.000115343	0.00115343	10	0.00548939	Yes	Yes
Ovary	166	LYSMD3	ENSG00000176018.12	5	0.00281875	0.0281875	10	0.0410853	Yes	No
Ovary	166	ADGRV1	ENSG00000164199.16	5	2.52142e-05	0.000327784	13	0.00213517	Yes	Yes
Ovary	166	RP11-213H15.1	ENSG00000234292.3	5	0.001819	0.020009	11	0.0327118	Yes	No
Ovary	166	LUCAT1	ENSG00000248323.5	5	0.0053203	0.0585233	11	0.0690179	No	No
Ovary	166	ARRDC3	ENSG00000113369.8	5	0.00395562	0.0435118	11	0.0552773	No	No
Ovary	166	ARRDC3-AS1	ENSG00000281357.2	5	0.00251392	0.0276532	11	0.0405677	Yes	No
Ovary	166	RP11-133F8.2	ENSG00000249776.5	5	0.00056086	0.00616946	11	0.0162528	Yes	No
Ovary	166	NR2F1	ENSG00000175745.11	5	0.000102328	0.000716294	7	0.00389201	Yes	Yes
Ovary	166	FAM172A	ENSG00000113391.18	5	0.0115968	0.115968	10	0.122289	No	No
Ovary	166	POU5F2	ENSG00000248483.6	5	0.00453072	0.0362458	8	0.0485456	Yes	No
Ovary	166	KIAA0825	ENSG00000185261.14	5	0.00599041	0.0658945	11	0.075755	No	No
Ovary	166	SLF1	ENSG00000133302.12	5	0.000106236	0.00106236	10	0.00519339	Yes	Yes
Ovary	166	MCTP1	ENSG00000175471.19	5	0.00311871	0.0374245	12	0.0496225	Yes	No
Ovary	166	TTC37	ENSG00000198677.10	5	0.00045095	0.0054114	12	0.0150076	Yes	No
Ovary	166	ARSK	ENSG00000164291.16	5	0.00554614	0.0665537	12	0.0763324	No	No
Ovary	166	GPR150	ENSG00000178015.4	5	0.00106474	0.0127768	12	0.0249529	Yes	No
Ovary	166	RFESD	ENSG00000175449.13	5	0.00171382	0.0222796	13	0.0351106	Yes	No
Ovary	166	SPATA9	ENSG00000145757.15	5	1.17297e-05	0.000152487	13	0.00114638	Yes	Yes
Ovary	166	RHOBTB3	ENSG00000164292.12	5	0.00471303	0.0659824	14	0.0758187	No	No
Ovary	166	GLRX	ENSG00000173221.13	5	0.00214353	0.0278659	13	0.0407604	Yes	No
Ovary	166	AC008592.8	ENSG00000272021.1	5	0.00180936	0.0235217	13	0.0363341	Yes	No
Ovary	166	LINC01554	ENSG00000236882.7	5	6.65709e-05	0.000865422	13	0.0044585	Yes	Yes
Ovary	166	ELL2	ENSG00000118985.15	5	0.000952281	0.0133319	14	0.0255787	Yes	No
Ovary	166	PCSK1	ENSG00000175426.10	5	2.64381e-05	0.000396571	15	0.0024886	Yes	Yes
Ovary	166	CAST	ENSG00000153113.23	5	1.10523e-16	1.76837e-15	16	1.00646e-13	Yes	Yes
Ovary	166	ERAP1	ENSG00000164307.12	5	7.78183e-09	1.16727e-07	15	1.9331e-06	Yes	Yes
Ovary	166	ERAP2	ENSG00000164308.16	5	1.93574e-42	3.09719e-41	16	5.57029e-38	Yes	Yes
Ovary	166	LNPEP	ENSG00000113441.15	5	0.00245141	0.0392226	16	0.0512845	No	No
Ovary	166	RIOK2	ENSG00000058729.10	5	0.00236193	0.0401529	17	0.0521044	No	No
Ovary	166	LINC01340	ENSG00000250331.1	5	0.00210447	0.0399849	19	0.0519602	No	No
Ovary	166	RP11-455B3.1	ENSG00000248202.1	5	0.00132549	0.0212078	16	0.0340124	Yes	No
Ovary	166	RGMB	ENSG00000174136.11	5	2.38815e-05	0.000382105	16	0.00241297	Yes	Yes
Ovary	166	CHD1	ENSG00000153922.10	5	0.00461758	0.0831164	18	0.0916748	No	No
Ovary	166	LINC02062	ENSG00000248489.1	5	0.00812431	0.138113	17	0.143358	No	No
Ovary	166	FAM174A	ENSG00000174132.8	5	0.022913	0.343695	15	0.344768	No	No
Ovary	166	ST8SIA4	ENSG00000113532.12	5	0.0351205	0.491688	14	0.492125	No	No
Ovary	166	PAM	ENSG00000145730.20	5	0.00245585	0.0417494	17	0.0535719	No	No
Ovary	166	GIN1	ENSG00000145723.16	5	0.000229501	0.00321302	14	0.0107816	Yes	No
Ovary	166	PPIP5K2	ENSG00000145725.19	5	0.00187436	0.0281154	15	0.04102	Yes	No
Ovary	166	C5orf30	ENSG00000181751.9	5	0.000634871	0.00952307	15	0.0209145	Yes	No
Ovary	166	NUDT12	ENSG00000112874.9	5	8.67327e-06	0.000121426	14	0.000944978	Yes	Yes
Ovary	166	EFNA5	ENSG00000184349.12	5	0.000334357	0.00635279	19	0.0165046	Yes	No
Ovary	166	FBXL17	ENSG00000145743.15	5	0.00234911	0.0493313	21	0.0605324	No	No
Ovary	166	LINC01023	ENSG00000272523.1	5	0.00169411	0.0287999	17	0.0416707	Yes	No
Ovary	166	FER	ENSG00000151422.12	5	0.00444155	0.0888309	20	0.0970021	No	No
Ovary	166	CTD-2587M2.1	ENSG00000249476.1	5	2.03307e-13	3.25291e-12	16	1.17477e-10	Yes	Yes
Ovary	166	PJA2	ENSG00000198961.9	5	0.00043026	0.00688416	16	0.0172584	Yes	No
Ovary	166	CTC-332L22.1	ENSG00000271849.1	5	0.0090763	0.117992	13	0.124229	No	No
Ovary	166	MAN2A1	ENSG00000112893.9	5	0.000241677	0.00338347	14	0.011143	Yes	No
Ovary	166	TMEM232	ENSG00000186952.14	5	3.50645e-10	4.90903e-09	14	1.05483e-07	Yes	Yes
Ovary	166	SLC25A46	ENSG00000164209.16	5	0.00119997	0.0131997	11	0.0254452	Yes	No
Ovary	166	TSLP	ENSG00000145777.14	5	1.15796e-07	1.27376e-06	11	1.74342e-05	Yes	Yes
Ovary	166	WDR36	ENSG00000134987.11	5	0.0190826	0.209908	11	0.213036	No	No
Ovary	166	CAMK4	ENSG00000152495.10	5	0.00172082	0.0206498	12	0.0334312	Yes	No
Ovary	166	STARD4	ENSG00000164211.12	5	0.0201425	0.24171	12	0.244126	No	No
Ovary	166	NREP	ENSG00000134986.13	5	0.00234086	0.035113	15	0.0474746	Yes	No
Ovary	166	EPB41L4A	ENSG00000129595.12	5	5.03584e-07	8.56092e-06	17	9.51596e-05	Yes	Yes
Ovary	166	EPB41L4A-AS1	ENSG00000224032.6	5	0.00597545	0.0896317	15	0.0977282	No	No
Ovary	166	EPB41L4A-AS2	ENSG00000278921.2	5	0.026697	0.400454	15	0.401235	No	No
Ovary	166	APC	ENSG00000134982.16	5	0.00213684	0.0363262	17	0.0486179	Yes	No
Ovary	166	SRP19	ENSG00000153037.13	5	0.000554006	0.0094181	17	0.0208055	Yes	No
Ovary	166	REEP5	ENSG00000129625.12	5	0.00234918	0.039936	17	0.0519303	No	No
Ovary	166	ZRSR1	ENSG00000212643.2	5	0.00466081	0.0792338	17	0.088122	No	No
Ovary	166	DCP2	ENSG00000172795.15	5	0.00128124	0.0230622	18	0.0359081	Yes	No
Ovary	166	MCC	ENSG00000171444.17	5	1.16142e-09	2.55513e-08	22	4.8069e-07	Yes	Yes
Ovary	166	YTHDC2	ENSG00000047188.15	5	2.51468e-06	4.77789e-05	19	0.000427914	Yes	Yes
Ovary	166	RP11-371M22.1	ENSG00000251628.1	5	0.0029765	0.0565536	19	0.0672106	No	No
Ovary	166	KCNN2	ENSG00000080709.14	5	0.00109258	0.0218516	20	0.0346531	Yes	No
Ovary	166	TRIM36	ENSG00000152503.9	5	0.00290728	0.0523311	18	0.0633361	No	No
Ovary	166	PGGT1B	ENSG00000164219.9	5	0.00122859	0.0221146	18	0.0349286	Yes	No
Ovary	166	CCDC112	ENSG00000164221.12	5	0.000761818	0.0137127	18	0.0260451	Yes	No
Ovary	166	FEM1C	ENSG00000145780.7	5	0.00176976	0.0318556	18	0.0444596	Yes	No
Ovary	166	TICAM2	ENSG00000243414.5	5	0.000595592	0.0101251	17	0.0217149	Yes	No
Ovary	166	TMED7	ENSG00000134970.13	5	0.00239409	0.0406995	17	0.0526605	No	No
Ovary	166	CDO1	ENSG00000129596.4	5	1.41578e-05	0.000240683	17	0.00167843	Yes	Yes
Ovary	166	ATG12	ENSG00000145782.12	5	0.000628415	0.0106831	17	0.022443	Yes	No
Ovary	166	AP3S1	ENSG00000177879.15	5	0.0037467	0.0674405	18	0.0771576	No	No
Ovary	166	LVRN	ENSG00000172901.19	5	0.000829999	0.01494	18	0.0273996	Yes	No
Ovary	166	CTD-2287O16.4	ENSG00000272265.1	5	4.439e-05	0.000754629	17	0.00405018	Yes	Yes
Ovary	166	COMMD10	ENSG00000145781.8	5	6.83209e-05	0.0012981	19	0.005949	Yes	Yes
Ovary	166	SEMA6A	ENSG00000092421.16	5	0.00191089	0.034396	18	0.0467703	Yes	No
Ovary	166	SEMA6A-AS2	ENSG00000249167.1	5	1.94217e-05	0.00034959	18	0.00225371	Yes	Yes
Ovary	166	LINC02147	ENSG00000249797.1	5	0.000903733	0.0153635	17	0.0278681	Yes	No
Ovary	166	DTWD2	ENSG00000169570.9	5	0.000224977	0.00337466	15	0.0111302	Yes	No
Ovary	166	DMXL1	ENSG00000172869.14	5	0.000167919	0.00268671	16	0.0096246	Yes	Yes
Ovary	166	TNFAIP8	ENSG00000145779.7	5	0.00161208	0.0241812	15	0.0370314	Yes	No
Ovary	166	HSD17B4	ENSG00000133835.14	5	8.56858e-05	0.00128529	15	0.00591182	Yes	Yes
Ovary	166	PRR16	ENSG00000184838.14	5	0.0001107	0.00221401	20	0.00849924	Yes	Yes
Ovary	166	CTD-2334D19.1	ENSG00000248927.1	5	0.00093361	0.016805	18	0.0294809	Yes	No
Ovary	166	SRFBP1	ENSG00000151304.5	5	0.000490726	0.00785161	16	0.018665	Yes	No
Ovary	166	LOX	ENSG00000113083.13	5	0.00735563	0.11769	16	0.12394	No	No
Ovary	166	ZNF474	ENSG00000164185.5	5	0.000255895	0.00383842	15	0.0120879	Yes	No
Ovary	166	SNCAIP	ENSG00000064692.18	5	0.000487915	0.00829455	17	0.0193176	Yes	No
Ovary	166	CTD-2544H17.1	ENSG00000249621.1	5	0.00363001	0.0580802	16	0.0686045	No	No
Ovary	166	SNX2	ENSG00000205302.6	5	0.00985155	0.147773	15	0.152733	No	No
Ovary	166	SNX24	ENSG00000064652.10	5	0.000136132	0.00217811	16	0.00841169	Yes	Yes
Ovary	166	PPIC	ENSG00000168938.5	5	2.47839e-11	3.71759e-10	15	9.73229e-09	Yes	Yes
Ovary	166	PRDM6	ENSG00000061455.10	5	7.88148e-05	0.00126104	16	0.00583777	Yes	Yes
Ovary	166	CEP120	ENSG00000168944.15	5	0.00742616	0.118819	16	0.125019	No	No
Ovary	166	CSNK1G3	ENSG00000151292.17	5	5.43913e-05	0.000979043	18	0.00488478	Yes	Yes
Ovary	166	ZNF608	ENSG00000168916.15	5	0.00198842	0.0338031	17	0.0462248	Yes	No
Ovary	166	GRAMD3	ENSG00000155324.9	5	0.00015379	0.00246064	16	0.00907167	Yes	Yes
Ovary	166	ALDH7A1	ENSG00000164904.17	5	0.000228539	0.00365663	16	0.0116987	Yes	No
Ovary	166	PHAX	ENSG00000164902.13	5	6.39703e-06	9.59555e-05	15	0.000773536	Yes	Yes
Ovary	166	LMNB1	ENSG00000113368.11	5	0.00168349	0.0252523	15	0.0381162	Yes	No
Ovary	166	MARCH3	ENSG00000173926.5	5	8.67562e-06	0.000130134	15	0.00100406	Yes	Yes
Ovary	166	C5orf63	ENSG00000164241.13	5	0.000673772	0.0094328	14	0.020826	Yes	No
Ovary	166	CTB-88F18.5	ENSG00000283897.1	5	0.000692495	0.00830994	12	0.0193318	Yes	No
Ovary	166	MEGF10	ENSG00000145794.16	5	0.0063607	0.0826891	13	0.0912594	No	No
Ovary	166	PRRC1	ENSG00000164244.20	5	0.000500067	0.00550073	11	0.0151689	Yes	No
Ovary	166	CCDC192	ENSG00000230561.4	5	0.00315064	0.0441089	14	0.0558346	No	No
Ovary	166	LINC01184	ENSG00000245937.7	5	4.3317e-11	6.49755e-10	15	1.64127e-08	Yes	Yes
Ovary	166	SLC12A2	ENSG00000064651.13	5	0.0323069	0.484604	15	0.485089	No	No
Ovary	166	FBN2	ENSG00000138829.11	5	6.79631e-14	1.22334e-12	18	4.73155e-11	Yes	Yes
Ovary	166	SLC27A6	ENSG00000113396.12	5	8.54499e-05	0.00145265	17	0.00640811	Yes	Yes
Ovary	166	ISOC1	ENSG00000066583.11	5	0.000892982	0.0142877	16	0.0266782	Yes	No
Ovary	166	ADAMTS19	ENSG00000145808.9	5	0.00425485	0.0723324	17	0.0816481	No	No
Ovary	166	CHSY3	ENSG00000198108.3	5	0.0014329	0.0214936	15	0.0342959	Yes	No
Ovary	166	HINT1	ENSG00000169567.11	5	0.000235733	0.00188587	8	0.00766987	Yes	Yes
Ovary	166	LYRM7	ENSG00000186687.15	5	0.0425941	0.340753	8	0.341875	No	No
Ovary	166	CDC42SE2	ENSG00000158985.13	5	0.00185888	0.0167299	9	0.0294008	Yes	No
Ovary	166	RAPGEF6	ENSG00000158987.20	5	0.000430096	0.00430096	10	0.0130251	Yes	No
Ovary	166	FNIP1	ENSG00000217128.11	5	0.000317703	0.00317703	10	0.0107022	Yes	No
Ovary	166	ACSL6	ENSG00000164398.12	5	0.0106748	0.106748	10	0.113628	No	No
Ovary	166	P4HA2	ENSG00000072682.18	5	7.61261e-10	8.37388e-09	11	1.71141e-07	Yes	Yes
Ovary	166	PDLIM4	ENSG00000131435.12	5	5.36964e-05	0.000536964	10	0.00313655	Yes	Yes
Ovary	166	SLC22A4	ENSG00000197208.5	5	0.00060503	0.00665533	11	0.0169501	Yes	No
Ovary	166	SLC22A5	ENSG00000197375.12	5	0.000606728	0.00667401	11	0.0169705	Yes	No
Ovary	166	C5orf56	ENSG00000197536.11	5	2.38486e-07	2.62335e-06	11	3.33199e-05	Yes	Yes
Ovary	166	IRF1	ENSG00000125347.13	5	0.00256866	0.0282552	11	0.0411407	Yes	No
Ovary	166	IL5	ENSG00000113525.9	5	0.004235	0.046585	11	0.0580577	No	No
Ovary	166	RAD50	ENSG00000113522.13	5	0.00250894	0.0301073	12	0.0428784	Yes	No
Ovary	166	IL13	ENSG00000169194.9	5	0.0036895	0.044274	12	0.0559649	No	No
Ovary	166	IL4	ENSG00000113520.10	5	2.48251e-05	0.000322726	13	0.00210833	Yes	Yes
Ovary	166	KIF3A	ENSG00000131437.15	5	3.95769e-07	5.14499e-06	13	6.0416e-05	Yes	Yes
Ovary	166	CCNI2	ENSG00000205089.7	5	0.000769639	0.0100053	13	0.0215658	Yes	No
Ovary	166	SEPT8	ENSG00000164402.13	5	0.000929341	0.0120814	13	0.0241481	Yes	No
Ovary	166	SOWAHA	ENSG00000198944.5	5	0.00249488	0.0324334	13	0.0449333	Yes	No
Ovary	166	SHROOM1	ENSG00000164403.14	5	0.00184841	0.0240293	13	0.0368807	Yes	No
Ovary	166	GDF9	ENSG00000164404.8	5	0.00314647	0.0440505	14	0.0557804	No	No
Ovary	166	UQCRQ	ENSG00000164405.10	5	0.0001868	0.00261521	14	0.00945607	Yes	Yes
Ovary	166	LEAP2	ENSG00000164406.7	5	0.00052852	0.00739928	14	0.018023	Yes	No
Ovary	166	AFF4	ENSG00000072364.12	5	0.000703122	0.00984371	14	0.0213249	Yes	No
Ovary	166	ZCCHC10	ENSG00000155329.11	5	0.00172747	0.0241845	14	0.0370314	Yes	No
Ovary	166	HSPA4	ENSG00000170606.14	5	0.000295343	0.00443015	15	0.0132526	Yes	No
Ovary	166	C5orf15	ENSG00000113583.7	5	0.00027988	0.00335856	12	0.0111077	Yes	No
Ovary	166	VDAC1	ENSG00000213585.10	5	0.000339799	0.00407759	12	0.0125998	Yes	No
Ovary	166	CTB-113I20.2	ENSG00000271737.1	5	0.000665905	0.00732496	11	0.0179062	Yes	No
Ovary	166	TCF7	ENSG00000081059.19	5	0.000289921	0.00347906	12	0.0113401	Yes	No
Ovary	166	SKP1	ENSG00000113558.18	5	0.000638582	0.00766299	12	0.0184028	Yes	No
Ovary	166	PPP2CA	ENSG00000113575.9	5	0.00522438	0.0626926	12	0.0728659	No	No
Ovary	166	CTD-2410N18.3	ENSG00000270177.1	5	0.00342688	0.0376957	11	0.0498608	Yes	No
Ovary	166	CDKL3	ENSG00000006837.11	5	0.00450949	0.0541139	12	0.0649475	No	No
Ovary	166	UBE2B	ENSG00000119048.7	5	0.00237424	0.0261166	11	0.0390041	Yes	No
Ovary	166	CDKN2AIPNL	ENSG00000237190.3	5	0.00987904	0.108669	11	0.115414	No	No
Ovary	166	JADE2	ENSG00000043143.20	5	0.000285757	0.00314333	11	0.0106445	Yes	No
Ovary	166	SAR1B	ENSG00000152700.13	5	0.00458317	0.0504149	11	0.0615667	No	No
Ovary	166	SEC24A	ENSG00000113615.12	5	0.0013229	0.0145519	11	0.0270038	Yes	No
Ovary	166	CAMLG	ENSG00000164615.4	5	0.000133293	0.00146622	11	0.0064506	Yes	Yes
Ovary	166	DDX46	ENSG00000145833.15	5	0.000845426	0.0101451	12	0.0217345	Yes	No
Ovary	166	C5orf24	ENSG00000181904.8	5	0.0022919	0.0275028	12	0.0404347	Yes	No
Ovary	166	TXNDC15	ENSG00000113621.14	5	6.44671e-10	7.09138e-09	11	1.47443e-07	Yes	Yes
Ovary	166	PCBD2	ENSG00000132570.14	5	0.0104061	0.124873	12	0.130767	No	No
Ovary	166	CATSPER3	ENSG00000152705.7	5	0.00685428	0.0822514	12	0.0908705	No	No
Ovary	166	PITX1	ENSG00000069011.15	5	0.00377079	0.0414787	11	0.0533208	No	No
Ovary	166	H2AFY	ENSG00000113648.16	5	0.00103501	0.0134552	13	0.02573	Yes	No
Ovary	166	CXCL14	ENSG00000145824.12	5	0.000207147	0.00269291	13	0.0096382	Yes	Yes
Ovary	166	LECT2	ENSG00000145826.8	5	0.000114762	0.00172143	15	0.00719052	Yes	Yes
Ovary	166	TGFBI	ENSG00000120708.16	5	0.000172932	0.00259399	15	0.00939823	Yes	Yes
Ovary	166	SMAD5	ENSG00000113658.16	5	1.8675e-05	0.0002988	16	0.00198813	Yes	Yes
Ovary	166	SPOCK1	ENSG00000152377.13	5	0.0015966	0.0255456	16	0.0384408	Yes	No
Ovary	166	KLHL3	ENSG00000146021.14	5	0.00234819	0.0305265	13	0.0432333	Yes	No
Ovary	166	HNRNPA0	ENSG00000177733.6	5	0.000706987	0.00848384	12	0.0195317	Yes	No
Ovary	166	MYOT	ENSG00000120729.9	5	0.00510356	0.0612427	12	0.0715739	No	No
Ovary	166	PKD2L2	ENSG00000078795.16	5	0.00117373	0.0140848	12	0.0264283	Yes	No
Ovary	166	FAM13B	ENSG00000031003.10	5	0.0123049	0.147659	12	0.152623	No	No
Ovary	166	NME5	ENSG00000112981.4	5	0.000910769	0.0100185	11	0.0215816	Yes	No
Ovary	166	BRD8	ENSG00000112983.17	5	0.000118439	0.00130282	11	0.00596064	Yes	Yes
Ovary	166	KIF20A	ENSG00000112984.11	5	0.00647681	0.0712449	11	0.0806737	No	No
Ovary	166	CDC23	ENSG00000094880.10	5	0.00324151	0.0356566	11	0.0479988	Yes	No
Ovary	166	GFRA3	ENSG00000146013.10	5	0.000909759	0.00909759	10	0.0203508	Yes	No
Ovary	166	CDC25C	ENSG00000158402.18	5	0.00291708	0.0291708	10	0.042016	Yes	No
Ovary	166	FAM53C	ENSG00000120709.10	5	0.00855524	0.0855524	10	0.0938895	No	No
Ovary	166	KDM3B	ENSG00000120733.13	5	6.78921e-06	6.78921e-05	10	0.000580066	Yes	Yes
Ovary	166	REEP2	ENSG00000132563.15	5	9.18568e-05	0.000826711	9	0.00431339	Yes	Yes
Ovary	166	EGR1	ENSG00000120738.7	5	0.0256448	0.230803	9	0.23349	No	No
Ovary	166	ETF1	ENSG00000120705.12	5	0.017264	0.155376	9	0.160085	No	No
Ovary	166	HSPA9	ENSG00000113013.12	5	0.0134089	0.12068	9	0.126793	No	No
Ovary	166	CTNNA1	ENSG00000044115.20	5	0.00586672	0.0586672	10	0.0691571	No	No
Ovary	166	LRRTM2	ENSG00000146006.7	5	0.00085756	0.00686048	8	0.017228	Yes	No
Ovary	166	SIL1	ENSG00000120725.12	5	9.59038e-05	0.000959038	10	0.00481258	Yes	Yes
Ovary	166	MATR3	ENSG00000015479.18	5	0.00052477	0.00472293	9	0.0137924	Yes	No
Ovary	166	PAIP2	ENSG00000120727.12	5	0.00740249	0.0666224	9	0.0764015	No	No
Ovary	166	SLC23A1	ENSG00000170482.16	5	0.0126466	0.101173	8	0.108407	No	No
Ovary	166	MZB1	ENSG00000170476.15	5	0.000192608	0.00154086	8	0.00668575	Yes	Yes
Ovary	166	PROB1	ENSG00000228672.3	5	0.0162203	0.129762	8	0.135385	No	No
Ovary	166	SPATA24	ENSG00000170469.10	5	0.0127807	0.102245	8	0.109405	No	No
Ovary	166	DNAJC18	ENSG00000170464.9	5	1.89452e-10	1.51562e-09	8	3.56785e-08	Yes	Yes
Ovary	166	ECSCR	ENSG00000249751.3	5	0.000923515	0.00738812	8	0.0180117	Yes	No
Ovary	166	TMEM173	ENSG00000184584.12	5	0.0021897	0.0175176	8	0.030177	Yes	No
Ovary	166	UBE2D2	ENSG00000131508.15	5	0.000389223	0.00311379	8	0.0105883	Yes	No
Ovary	166	CXXC5	ENSG00000171604.11	5	0.0052297	0.0418376	8	0.0536276	No	No
Ovary	166	PSD2	ENSG00000146005.3	5	0.00115461	0.0103915	9	0.0220494	Yes	No
Ovary	166	NRG2	ENSG00000158458.19	5	0.00828356	0.0745521	9	0.0837175	No	No
Ovary	166	PURA	ENSG00000185129.5	5	0.0018981	0.0170829	9	0.0297248	Yes	No
Ovary	166	IGIP	ENSG00000182700.4	5	0.00635731	0.0572158	9	0.0677793	No	No
Ovary	166	CYSTM1	ENSG00000120306.9	5	0.00695185	0.0625666	9	0.0727524	No	No
Ovary	166	PFDN1	ENSG00000113068.9	5	0.00174674	0.0157206	9	0.0282622	Yes	No
Ovary	166	HBEGF	ENSG00000113070.7	5	0.0122317	0.122317	10	0.12837	No	No
Ovary	166	ANKHD1	ENSG00000131503.20	5	0.000627762	0.00627762	10	0.0164012	Yes	No
Ovary	166	SRA1	ENSG00000213523.10	5	0.000410401	0.00410401	10	0.0126535	Yes	No
Ovary	166	EIF4EBP3	ENSG00000243056.1	5	0.0164755	0.164755	10	0.16909	No	No
Ovary	166	APBB3	ENSG00000113108.19	5	0.000975318	0.00975318	10	0.0212252	Yes	No
Ovary	166	SLC35A4	ENSG00000176087.14	5	0.00362644	0.0362644	10	0.0485533	Yes	No
Ovary	166	CD14	ENSG00000170458.13	5	0.00450465	0.0450465	10	0.0566235	No	No
Ovary	166	NDUFA2	ENSG00000131495.8	5	0.00683175	0.0683175	10	0.0779686	No	No
Ovary	166	TMCO6	ENSG00000113119.12	5	6.11494e-12	6.11494e-11	10	1.82686e-09	Yes	Yes
Ovary	166	IK	ENSG00000113141.17	5	0.00164932	0.0164932	10	0.0291245	Yes	No
Ovary	166	WDR55	ENSG00000120314.18	5	0.0052589	0.052589	10	0.0635737	No	No
Ovary	166	HARS	ENSG00000170445.12	5	0.00197472	0.0197472	10	0.0324251	Yes	No
Ovary	166	HARS2	ENSG00000112855.14	5	0.000710125	0.00710125	10	0.0175656	Yes	No
Ovary	166	ZMAT2	ENSG00000146007.10	5	0.000691453	0.00691453	10	0.017298	Yes	No
Ovary	166	PCDHA1	ENSG00000204970.9	5	0.00294874	0.0353848	12	0.0477667	Yes	No
Ovary	166	PCDHA2	ENSG00000204969.6	5	0.000352197	0.00387417	11	0.0121664	Yes	No
Ovary	166	PCDHA3	ENSG00000255408.3	5	0.00118705	0.0130575	11	0.025276	Yes	No
Ovary	166	PCDHA4	ENSG00000204967.10	5	0.00017241	0.00189651	11	0.00768415	Yes	Yes
Ovary	166	PCDHA5	ENSG00000204965.8	5	0.00190097	0.0209106	11	0.0337078	Yes	No
Ovary	166	PCDHA6	ENSG00000081842.17	5	0.00352597	0.0387857	11	0.0508649	No	No
Ovary	166	PCDHA7	ENSG00000204963.5	5	0.000256026	0.00281629	11	0.00991795	Yes	Yes
Ovary	166	PCDHA8	ENSG00000204962.5	5	0.0048647	0.0535117	11	0.0644182	No	No
Ovary	166	PCDHA9	ENSG00000204961.6	5	0.00604433	0.0664876	11	0.0762761	No	No
Ovary	166	PCDHA10	ENSG00000250120.6	5	0.00245842	0.0270426	11	0.0399705	Yes	No
Ovary	166	PCDHA11	ENSG00000249158.6	5	0.000924778	0.0101726	11	0.0217646	Yes	No
Ovary	166	PCDHA12	ENSG00000251664.3	5	0.00243648	0.0268013	11	0.0397216	Yes	No
Ovary	166	PCDHA13	ENSG00000239389.7	5	0.00519758	0.0571733	11	0.0677514	No	No
Ovary	166	PCDHAC1	ENSG00000248383.4	5	0.00968103	0.106491	11	0.113402	No	No
Ovary	166	PCDHAC2	ENSG00000243232.4	5	0.000902717	0.00992989	11	0.0214625	Yes	No
Ovary	166	PCDHB2	ENSG00000112852.6	5	6.23173e-06	7.47808e-05	12	0.000627886	Yes	Yes
Ovary	166	PCDHB3	ENSG00000113205.5	5	0.000251718	0.00302061	12	0.010381	Yes	No
Ovary	166	AC005754.8	ENSG00000272108.1	5	0.00829083	0.09949	12	0.1068	No	No
Ovary	166	PCDHB4	ENSG00000081818.3	5	0.00103192	0.012383	12	0.0244896	Yes	No
Ovary	166	PCDHB5	ENSG00000113209.8	5	0.00407269	0.0488723	12	0.0601127	No	No
Ovary	166	PCDHB6	ENSG00000113211.5	5	0.000233642	0.00280371	12	0.00990264	Yes	Yes
Ovary	166	CH17-140K24.3	ENSG00000280336.1	5	0.00319756	0.0383707	12	0.0504937	No	No
Ovary	166	PCDHB7	ENSG00000113212.6	5	0.000613132	0.00735759	12	0.0179596	Yes	No
Ovary	166	PCDHB8	ENSG00000120322.3	5	1.41102e-12	1.69323e-11	12	5.51679e-10	Yes	Yes
Ovary	166	PCDHB16	ENSG00000272674.3	5	1.15955e-23	1.39146e-22	12	2.27504e-20	Yes	Yes
Ovary	166	CH17-140K24.5	ENSG00000279068.1	5	3.98725e-06	4.78471e-05	12	0.000428124	Yes	Yes
Ovary	166	PCDHB9	ENSG00000177839.6	5	5.80814e-15	6.96977e-14	12	3.19774e-12	Yes	Yes
Ovary	166	PCDHB10	ENSG00000120324.8	5	4.13095e-12	4.95714e-11	12	1.49337e-09	Yes	Yes
Ovary	166	PCDHB11	ENSG00000197479.6	5	4.0729e-10	4.88748e-09	12	1.05233e-07	Yes	Yes
Ovary	166	PCDHB12	ENSG00000120328.6	5	0.00013262	0.00159144	12	0.00682615	Yes	Yes
Ovary	166	PCDHB13	ENSG00000187372.11	5	1.62456e-06	1.94947e-05	12	0.000198417	Yes	Yes
Ovary	166	PCDHB14	ENSG00000120327.6	5	6.63792e-08	7.96551e-07	12	1.13518e-05	Yes	Yes
Ovary	166	PCDHB15	ENSG00000113248.5	5	0.000995028	0.0119403	12	0.02397	Yes	No
Ovary	166	TAF7	ENSG00000178913.7	5	0.00107949	0.0140334	13	0.0263869	Yes	No
Ovary	166	SLC25A2	ENSG00000120329.6	5	0.00375099	0.0487629	13	0.0600315	No	No
Ovary	166	AC005618.6	ENSG00000272070.1	5	0.00223886	0.0291052	13	0.0419639	Yes	No
Ovary	166	PCDHGA1	ENSG00000204956.5	5	0.0027726	0.0388164	14	0.0508903	No	No
Ovary	166	PCDHGA2	ENSG00000081853.14	5	0.0076108	0.0989405	13	0.106299	No	No
Ovary	166	PCDHGA3	ENSG00000254245.2	5	0.00152767	0.0198596	13	0.0325653	Yes	No
Ovary	166	PCDHGB1	ENSG00000254221.2	5	0.000588451	0.00764986	13	0.0183811	Yes	No
Ovary	166	PCDHGA4	ENSG00000262576.2	5	0.000242821	0.00315667	13	0.0106615	Yes	No
Ovary	166	PCDHGB2	ENSG00000253910.2	5	0.000555864	0.00722624	13	0.017757	Yes	No
Ovary	166	PCDHGA5	ENSG00000253485.2	5	0.00152138	0.019778	13	0.0324639	Yes	No
Ovary	166	PCDHGB3	ENSG00000262209.2	5	0.00102951	0.0133836	13	0.025645	Yes	No
Ovary	166	PCDHGA6	ENSG00000253731.2	5	0.00121396	0.0157814	13	0.0283221	Yes	No
Ovary	166	PCDHGA7	ENSG00000253537.2	5	0.000822885	0.0106975	13	0.0224629	Yes	No
Ovary	166	PCDHGB4	ENSG00000253953.2	5	0.000650337	0.00845438	13	0.0194949	Yes	No
Ovary	166	PCDHGA8	ENSG00000253767.2	5	4.87361e-05	0.00063357	13	0.0035553	Yes	Yes
Ovary	166	PCDHGB5	ENSG00000276547.1	5	0.000960838	0.0124909	13	0.0246271	Yes	No
Ovary	166	PCDHGA9	ENSG00000261934.2	5	9.80541e-06	0.00012747	13	0.000986894	Yes	Yes
Ovary	166	PCDHGB6	ENSG00000253305.2	5	0.00349606	0.0454488	13	0.0570011	No	No
Ovary	166	PCDHGA10	ENSG00000253846.2	5	0.00241069	0.031339	13	0.0439907	Yes	No
Ovary	166	PCDHGB7	ENSG00000254122.2	5	0.000206753	0.00268779	13	0.00962563	Yes	Yes
Ovary	166	PCDHGA11	ENSG00000253873.5	5	0.000924413	0.0120174	13	0.0240704	Yes	No
Ovary	166	PCDHGA12	ENSG00000253159.2	5	0.000109063	0.00141782	13	0.00632135	Yes	Yes
Ovary	166	PCDHGC3	ENSG00000240184.6	5	2.96431e-05	0.000415004	14	0.00257552	Yes	Yes
Ovary	166	PCDHGC4	ENSG00000242419.5	5	0.00639454	0.083129	13	0.091683	No	No
Ovary	166	PCDHGC5	ENSG00000240764.3	5	0.000236852	0.00307908	13	0.0105082	Yes	No
Ovary	166	DIAPH1	ENSG00000131504.15	5	0.000304624	0.00426474	14	0.0129607	Yes	No
Ovary	166	HDAC3	ENSG00000171720.9	5	0.0140069	0.196096	14	0.199457	No	No
Ovary	166	RELL2	ENSG00000164620.8	5	0.000151582	0.00212215	14	0.00825616	Yes	Yes
Ovary	166	FCHSD1	ENSG00000197948.10	5	0.00060411	0.00845754	14	0.0194986	Yes	No
Ovary	166	ARAP3	ENSG00000120318.15	5	0.000482853	0.00675995	14	0.0170971	Yes	No
Ovary	166	AC005753.1	ENSG00000278925.1	5	0.00170958	0.0222245	13	0.0350573	Yes	No
Ovary	166	PCDH1	ENSG00000156453.13	5	0.00459595	0.0597474	13	0.0701912	No	No
Ovary	166	KIAA0141	ENSG00000081791.8	5	0.000656797	0.00853836	13	0.0196096	Yes	No
Ovary	166	PCDH12	ENSG00000113555.5	5	0.000704536	0.00915896	13	0.020422	Yes	No
Ovary	166	RNF14	ENSG00000013561.17	5	0.00313703	0.0407814	13	0.0527172	No	No
Ovary	166	GNPDA1	ENSG00000113552.15	5	0.00345335	0.0448936	13	0.056486	No	No
Ovary	166	NDFIP1	ENSG00000131507.10	5	0.000583739	0.0075886	13	0.0182852	Yes	No
Ovary	166	SPRY4	ENSG00000187678.8	5	0.000244971	0.00318463	13	0.0107236	Yes	No
Ovary	166	FGF1	ENSG00000113578.17	5	0.000689107	0.0096475	14	0.0210904	Yes	No
Ovary	166	LINC01844	ENSG00000236714.1	5	0.0135055	0.189078	14	0.192634	No	No
Ovary	166	ARHGAP26	ENSG00000145819.15	5	0.00114167	0.0194083	17	0.0321121	Yes	No
Ovary	166	NR3C1	ENSG00000113580.14	5	4.07515e-05	0.000570521	14	0.00328823	Yes	Yes
Ovary	166	YIPF5	ENSG00000145817.16	5	0.0019184	0.028776	15	0.0416495	Yes	No
Ovary	166	PRELID2	ENSG00000186314.11	5	0.00437915	0.0700664	16	0.0795646	No	No
Ovary	166	SH3RF2	ENSG00000156463.17	5	0.000782848	0.010177	13	0.021769	Yes	No
Ovary	166	PLAC8L1	ENSG00000173261.8	5	0.00639238	0.0767085	12	0.0857802	No	No
Ovary	166	LARS	ENSG00000133706.17	5	1.30272e-10	1.69353e-09	13	3.96075e-08	Yes	Yes
Ovary	166	RBM27	ENSG00000091009.7	5	0.00126147	0.0176606	14	0.0303339	Yes	No
Ovary	166	POU4F3	ENSG00000091010.4	5	0.00234424	0.0304751	13	0.0431775	Yes	No
Ovary	166	TCERG1	ENSG00000113649.11	5	0.00263794	0.0342932	13	0.0466891	Yes	No
Ovary	166	PPP2R2B	ENSG00000156475.18	5	0.00573765	0.0918024	16	0.0997021	No	No
Ovary	166	STK32A	ENSG00000169302.14	5	0.00262075	0.0393113	15	0.0513594	No	No
Ovary	166	DPYSL3	ENSG00000113657.12	5	0.00679778	0.0951689	14	0.102695	No	No
Ovary	166	JAKMIP2	ENSG00000176049.15	5	0.00404549	0.0606823	15	0.0710759	No	No
Ovary	166	SPINK1	ENSG00000164266.10	5	0.00235145	0.0329204	14	0.0453452	Yes	No
Ovary	166	SPINK5	ENSG00000133710.15	5	0.00716248	0.107437	15	0.114287	No	No
Ovary	166	CTC-295J13.3	ENSG00000248109.2	5	0.00249839	0.0374758	15	0.0496722	Yes	No
Ovary	166	SPINK13	ENSG00000214510.9	5	0.00013828	0.0020742	15	0.00814687	Yes	Yes
Ovary	166	FBXO38	ENSG00000145868.16	5	0.0059374	0.0890609	15	0.0972001	No	No
Ovary	166	ADRB2	ENSG00000169252.5	5	0.000396666	0.00594999	15	0.0159313	Yes	No
Ovary	166	SH3TC2	ENSG00000169247.11	5	0.0023459	0.0375344	16	0.0497119	Yes	No
Ovary	166	ABLIM3	ENSG00000173210.19	5	0.000126862	0.00202979	16	0.00802325	Yes	Yes
Ovary	166	AFAP1L1	ENSG00000157510.13	5	0.00210798	0.0316197	15	0.0442415	Yes	No
Ovary	166	GRPEL2	ENSG00000164284.14	5	0.000551667	0.008275	15	0.0192955	Yes	No
Ovary	166	PCYOX1L	ENSG00000145882.10	5	0.00320093	0.0480139	15	0.0593611	No	No
Ovary	166	IL17B	ENSG00000127743.5	5	0.00630281	0.0945421	15	0.102165	No	No
Ovary	166	CARMN	ENSG00000249669.9	5	0.00409156	0.0613734	15	0.071694	No	No
Ovary	166	CSNK1A1	ENSG00000113712.17	5	0.00377768	0.0566652	15	0.0673	No	No
Ovary	166	ARHGEF37	ENSG00000183111.11	5	4.90675e-05	0.000736012	15	0.00397292	Yes	Yes
Ovary	166	PPARGC1B	ENSG00000155846.16	5	0.00413553	0.0578975	14	0.0684246	No	No
Ovary	166	PDE6A	ENSG00000132915.10	5	0.000922501	0.012915	14	0.0250846	Yes	No
Ovary	166	SLC26A2	ENSG00000155850.7	5	0.0014388	0.0187044	13	0.031395	Yes	No
Ovary	166	TIGD6	ENSG00000164296.6	5	0.00192603	0.0250384	13	0.0379086	Yes	No
Ovary	166	HMGXB3	ENSG00000113716.12	5	1.68194e-05	0.000235472	14	0.00164784	Yes	Yes
Ovary	166	CSF1R	ENSG00000182578.13	5	0.00975903	0.136626	14	0.141889	No	No
Ovary	166	PDGFRB	ENSG00000113721.13	5	0.000881686	0.0123436	14	0.0244305	Yes	No
Ovary	166	CDX1	ENSG00000113722.16	5	0.00522809	0.0731933	14	0.08248	No	No
Ovary	166	SLC6A7	ENSG00000011083.8	5	0.0027263	0.0381681	14	0.0503229	No	No
Ovary	166	CAMK2A	ENSG00000070808.15	5	0.00115625	0.0173437	15	0.0300089	Yes	No
Ovary	166	ARSI	ENSG00000183876.8	5	0.00218374	0.0327561	15	0.0452021	Yes	No
Ovary	166	TCOF1	ENSG00000070814.17	5	0.000408083	0.00612124	15	0.0161779	Yes	No
Ovary	166	CD74	ENSG00000019582.14	5	0.00355851	0.0533776	15	0.0642998	No	No
Ovary	166	RPS14	ENSG00000164587.11	5	0.000929191	0.0139379	15	0.0262809	Yes	No
Ovary	166	NDST1-AS1	ENSG00000254333.1	5	0.00170307	0.025546	15	0.0384408	Yes	No
Ovary	166	NDST1	ENSG00000070614.14	5	3.68152e-05	0.000589043	16	0.00336102	Yes	Yes
Ovary	166	SYNPO	ENSG00000171992.12	5	0.00173429	0.0277486	16	0.0406625	Yes	No
Ovary	166	MYOZ3	ENSG00000164591.13	5	0.000868419	0.0130263	15	0.0252536	Yes	No
Ovary	166	RBM22	ENSG00000086589.11	5	1.84723e-05	0.000277085	15	0.00187345	Yes	Yes
Ovary	166	DCTN4	ENSG00000132912.12	5	5.92335e-05	0.000888502	15	0.00455652	Yes	Yes
Ovary	166	SMIM3	ENSG00000256235.1	5	0.00412054	0.0618081	15	0.0720661	No	No
Ovary	166	IRGM	ENSG00000237693.4	5	0.00325425	0.0488137	15	0.0600698	No	No
Ovary	166	ZNF300	ENSG00000145908.12	5	0.00457656	0.0686484	15	0.0782706	No	No
Ovary	166	GPX3	ENSG00000211445.11	5	0.000893515	0.0134027	15	0.0256741	Yes	No
Ovary	166	TNIP1	ENSG00000145901.14	5	0.000275339	0.00440542	16	0.0132096	Yes	No
Ovary	166	ANXA6	ENSG00000197043.13	5	0.00286086	0.0457738	16	0.0572833	No	No
Ovary	166	CTB-17P3.4	ENSG00000254298.1	5	0.000514622	0.00823395	16	0.0192372	Yes	No
Ovary	166	CCDC69	ENSG00000198624.12	5	1.96432e-07	3.14291e-06	16	3.92264e-05	Yes	Yes
Ovary	166	GM2A	ENSG00000196743.8	5	1.1074e-06	1.77184e-05	16	0.000182303	Yes	Yes
Ovary	166	SLC36A1	ENSG00000123643.12	5	3.941e-15	7.0938e-14	18	3.23812e-12	Yes	Yes
Ovary	166	FAT2	ENSG00000086570.12	5	5.80305e-05	0.00110258	19	0.0053206	Yes	Yes
Ovary	166	SPARC	ENSG00000113140.10	5	7.82851e-05	0.00148742	19	0.00651515	Yes	Yes
Ovary	166	CTB-113P19.5	ENSG00000272112.1	5	0.00199093	0.0378276	19	0.0499801	Yes	No
Ovary	166	ATOX1	ENSG00000177556.11	5	0.0017192	0.0326647	19	0.045114	Yes	No
Ovary	166	RP11-54C4.3	ENSG00000275765.5	5	2.00446e-09	3.80847e-08	19	6.87015e-07	Yes	Yes
Ovary	166	G3BP1	ENSG00000145907.14	5	0.00171346	0.0342692	20	0.0466706	Yes	No
Ovary	166	LINC01933	ENSG00000254226.5	5	3.86043e-05	0.000849294	22	0.00439556	Yes	Yes
Ovary	166	NMUR2	ENSG00000132911.4	5	0.000144188	0.00259538	18	0.00940139	Yes	Yes
Ovary	166	GRIA1	ENSG00000155511.17	5	7.58493e-05	0.00144114	19	0.00637634	Yes	Yes
Ovary	166	FAM114A2	ENSG00000055147.18	5	0.00196526	0.0314442	16	0.0440886	Yes	No
Ovary	166	MFAP3	ENSG00000037749.11	5	0.0096774	0.164516	17	0.168863	No	No
Ovary	166	GALNT10	ENSG00000164574.15	5	3.78171e-05	0.000642891	17	0.00359751	Yes	Yes
Ovary	166	SAP30L	ENSG00000164576.11	5	9.33246e-05	0.00139987	15	0.0062769	Yes	Yes
Ovary	166	LARP1	ENSG00000155506.16	5	0.0128136	0.205017	16	0.208259	No	No
Ovary	166	FAXDC2	ENSG00000170271.10	5	0.000132073	0.0019811	15	0.00790726	Yes	Yes
Ovary	166	CNOT8	ENSG00000155508.13	5	0.00443067	0.0664601	15	0.0762542	No	No
Ovary	166	GEMIN5	ENSG00000082516.8	5	0.00736898	0.110535	15	0.117174	No	No
Ovary	166	MRPL22	ENSG00000082515.17	5	7.77301e-05	0.00116595	15	0.0055256	Yes	Yes
Ovary	166	SGCD	ENSG00000170624.13	5	0.000171158	0.00359432	21	0.0115827	Yes	No
Ovary	166	TIMD4	ENSG00000145850.8	5	0.000898485	0.0143758	16	0.0267731	Yes	No
Ovary	166	HAVCR2	ENSG00000135077.8	5	0.0017532	0.0298044	17	0.0426074	Yes	No
Ovary	166	MED7	ENSG00000155868.7	5	0.00266967	0.0453845	17	0.0569324	No	No
Ovary	166	ITK	ENSG00000113263.12	5	0.00283169	0.0481387	17	0.0594462	No	No
Ovary	166	CYFIP2	ENSG00000055163.19	5	0.0120631	0.217136	18	0.22011	No	No
Ovary	166	ADAM19	ENSG00000135074.15	5	2.4076e-07	4.33369e-06	18	5.19263e-05	Yes	Yes
Ovary	166	NIPAL4	ENSG00000172548.14	5	0.000427314	0.00726433	17	0.0178117	Yes	No
Ovary	166	SOX30	ENSG00000039600.10	5	0.000842984	0.0143307	17	0.0267169	Yes	No
Ovary	166	THG1L	ENSG00000113272.13	5	2.11597e-05	0.000359715	17	0.00230723	Yes	Yes
Ovary	166	LSM11	ENSG00000155858.5	5	0.00658842	0.112003	17	0.118521	No	No
Ovary	166	CLINT1	ENSG00000113282.13	5	0.000968117	0.016458	17	0.0290906	Yes	No
Ovary	166	EBF1	ENSG00000164330.16	5	0.000932032	0.0167766	18	0.0294454	Yes	No
Ovary	166	LINC02202	ENSG00000245812.2	5	0.001448	0.018824	13	0.031521	Yes	No
Ovary	166	RNF145	ENSG00000145860.11	5	0.00020523	0.00287322	14	0.0100613	Yes	No
Ovary	166	UBLCP1	ENSG00000164332.7	5	0.000539063	0.00754688	14	0.0182359	Yes	No
Ovary	166	ADRA1B	ENSG00000170214.3	5	0.00143349	0.0215024	15	0.0342979	Yes	No
Ovary	166	TTC1	ENSG00000113312.10	5	0.000308168	0.00493068	16	0.0141591	Yes	No
Ovary	166	PWWP2A	ENSG00000170234.12	5	0.00471783	0.0754852	16	0.0845963	No	No
Ovary	166	CCNJL	ENSG00000135083.14	5	0.000530946	0.00902609	17	0.020269	Yes	No
Ovary	166	C1QTNF2	ENSG00000145861.7	5	0.000211742	0.00338787	16	0.0111532	Yes	No
Ovary	166	ZBED8	ENSG00000221886.3	5	0.0014433	0.0230928	16	0.0359526	Yes	No
Ovary	166	SLU7	ENSG00000164609.9	5	5.06428e-07	8.10285e-06	16	9.05716e-05	Yes	Yes
Ovary	166	PTTG1	ENSG00000164611.12	5	1.16781e-07	1.8685e-06	16	2.46732e-05	Yes	Yes
Ovary	166	MIR3142HG	ENSG00000253522.5	5	0.00556834	0.0890935	16	0.0972297	No	No
Ovary	166	ATP10B	ENSG00000118322.12	5	0.000475547	0.0080843	17	0.0190123	Yes	No
Ovary	166	GABRB2	ENSG00000145864.12	5	0.00138238	0.0235004	17	0.0363168	Yes	No
Ovary	166	CCNG1	ENSG00000113328.18	5	0.000211698	0.00317548	15	0.0106989	Yes	No
Ovary	166	NUDCD2	ENSG00000170584.10	5	2.83872e-05	0.000425808	15	0.00261933	Yes	Yes
Ovary	166	HMMR	ENSG00000072571.19	5	0.00486081	0.077773	16	0.0867764	No	No
Ovary	166	MAT2B	ENSG00000038274.16	5	0.000870352	0.0130553	15	0.0252744	Yes	No
Ovary	166	TENM2	ENSG00000145934.16	5	4.78686e-05	0.000957371	20	0.0048069	Yes	Yes
Ovary	166	WWC1	ENSG00000113645.14	5	0.00296302	0.0444452	15	0.0561183	No	No
Ovary	166	RARS	ENSG00000113643.8	5	0.00046865	0.00656111	14	0.0168117	Yes	No
Ovary	166	FBLL1	ENSG00000188573.7	5	1.93963e-08	2.71549e-07	14	4.23206e-06	Yes	Yes
Ovary	166	PANK3	ENSG00000120137.6	5	0.000701186	0.00981661	14	0.0212996	Yes	No
Ovary	166	SLIT3	ENSG00000184347.14	5	3.02478e-05	0.000604956	20	0.00343005	Yes	Yes
Ovary	166	SPDL1	ENSG00000040275.16	5	0.00026584	0.00425344	16	0.0129329	Yes	No
Ovary	166	DOCK2	ENSG00000134516.15	5	0.000620238	0.0124048	20	0.0245265	Yes	No
Ovary	166	FAM196B	ENSG00000204767.3	5	0.00134216	0.0228167	17	0.0356462	Yes	No
Ovary	166	C5orf58	ENSG00000234511.8	5	0.000748092	0.0119695	16	0.0240049	Yes	No
Ovary	166	LCP2	ENSG00000043462.11	5	0.000924951	0.0147992	16	0.0272709	Yes	No
Ovary	166	LINC01366	ENSG00000235172.7	5	0.00029137	0.00437055	15	0.0131459	Yes	No
Ovary	166	KCNIP1	ENSG00000182132.13	5	0.00454937	0.0818887	18	0.0905316	No	No
Ovary	166	KCNMB1	ENSG00000145936.8	5	0.0013813	0.0221008	16	0.0349215	Yes	No
Ovary	166	GABRP	ENSG00000094755.16	5	0.00277433	0.0443893	16	0.0560751	No	No
Ovary	166	RANBP17	ENSG00000204764.13	5	0.000240418	0.00456794	19	0.0135189	Yes	No
Ovary	166	NPM1	ENSG00000181163.13	5	0.00167476	0.0251214	15	0.0379824	Yes	No
Ovary	166	FGF18	ENSG00000156427.7	5	0.00150405	0.0225608	15	0.0353796	Yes	No
Ovary	166	FBXW11	ENSG00000072803.17	5	0.00059845	0.00897676	15	0.0201963	Yes	No
Ovary	166	STK10	ENSG00000072786.12	5	0.00042265	0.00633975	15	0.0164841	Yes	No
Ovary	166	UBTD2	ENSG00000168246.5	5	0.000670419	0.0100563	15	0.0216187	Yes	No
Ovary	166	SH3PXD2B	ENSG00000174705.12	5	0.00178613	0.0303643	17	0.0431121	Yes	No
Ovary	166	NEURL1B	ENSG00000214357.8	5	2.74365e-06	4.38983e-05	16	0.000397338	Yes	Yes
Ovary	166	DUSP1	ENSG00000120129.5	5	0.000207828	0.00353308	17	0.0114553	Yes	No
Ovary	166	ERGIC1	ENSG00000113719.15	5	0.00306186	0.0551134	18	0.0658746	No	No
Ovary	166	RPL26L1	ENSG00000037241.7	5	0.00171091	0.0307964	18	0.0434786	Yes	No
Ovary	166	ATP6V0E1	ENSG00000113732.8	5	7.22381e-05	0.00130029	18	0.00595318	Yes	Yes
Ovary	166	CREBRF	ENSG00000164463.12	5	0.000596928	0.0113416	19	0.0232591	Yes	No
Ovary	166	BNIP1	ENSG00000113734.17	5	0.000429405	0.00772929	18	0.0185028	Yes	No
Ovary	166	STC2	ENSG00000113739.10	5	0.000305766	0.0055038	18	0.0151729	Yes	No
Ovary	166	CTB-33O18.2	ENSG00000254164.1	5	4.60446e-05	0.000828802	18	0.00431817	Yes	Yes
Ovary	166	BOD1	ENSG00000145919.10	5	0.00127255	0.0229058	18	0.0357457	Yes	No
Ovary	166	CPEB4	ENSG00000113742.12	5	0.00187372	0.0356006	19	0.0479536	Yes	No
Ovary	166	HMP19	ENSG00000170091.10	5	0.00198428	0.0416698	21	0.0535003	No	No
Ovary	166	MSX2	ENSG00000120149.8	5	0.000270184	0.00486332	18	0.0140422	Yes	No
Ovary	166	DRD1	ENSG00000184845.3	5	0.00183299	0.0274949	15	0.0404264	Yes	No
Ovary	166	SFXN1	ENSG00000164466.12	5	0.0050481	0.0757215	15	0.084803	No	No
Ovary	166	HRH2	ENSG00000113749.7	5	0.000419554	0.00629331	15	0.0164275	Yes	No
Ovary	166	CPLX2	ENSG00000145920.14	5	0.00638009	0.0893212	14	0.0974487	No	No
Ovary	166	THOC3	ENSG00000051596.9	5	1.73394e-08	2.25412e-07	13	3.5687e-06	Yes	Yes
Ovary	166	FAM153B	ENSG00000182230.11	5	0.00530684	0.0689889	13	0.078614	No	No
Ovary	166	RP11-826N14.4	ENSG00000251623.1	5	1.49717e-12	1.7966e-11	12	5.81149e-10	Yes	Yes
Ovary	166	SIMC1	ENSG00000170085.17	5	0.00150984	0.0166083	11	0.0292556	Yes	No
Ovary	166	KIAA1191	ENSG00000122203.14	5	0.0208199	0.229019	11	0.231764	No	No
Ovary	166	ARL10	ENSG00000175414.6	5	0.00030891	0.00339801	11	0.0111683	Yes	No
Ovary	166	NOP16	ENSG00000048162.20	5	0.00332876	0.0366164	11	0.0488644	Yes	No
Ovary	166	HIGD2A	ENSG00000146066.2	5	0.000480513	0.00480513	10	0.0139387	Yes	No
Ovary	166	CLTB	ENSG00000175416.12	5	0.00502177	0.0502177	10	0.0613689	No	No
Ovary	166	FAF2	ENSG00000113194.12	5	0.00192796	0.0192796	10	0.0319765	Yes	No
Ovary	166	RNF44	ENSG00000146083.11	5	7.3541e-05	0.000661869	9	0.00368536	Yes	Yes
Ovary	166	CDHR2	ENSG00000074276.10	5	0.000122378	0.00122378	10	0.00571681	Yes	Yes
Ovary	166	GPRIN1	ENSG00000169258.6	5	0.00534113	0.0480702	9	0.0593983	No	No
Ovary	166	SNCB	ENSG00000074317.10	5	0.00129175	0.0116258	9	0.0236366	Yes	No
Ovary	166	TSPAN17	ENSG00000048140.17	5	0.00169118	0.0152206	9	0.0277208	Yes	No
Ovary	166	UNC5A	ENSG00000113763.10	5	0.000753668	0.00678301	9	0.017126	Yes	No
Ovary	166	HK3	ENSG00000160883.10	5	0.000747515	0.00672763	9	0.017049	Yes	No
Ovary	166	UIMC1	ENSG00000087206.16	5	4.54655e-05	0.000454655	10	0.00275412	Yes	Yes
Ovary	166	ZNF346	ENSG00000113761.11	5	0.00273037	0.0273037	10	0.0402307	Yes	No
Ovary	166	FGFR4	ENSG00000160867.14	5	0.00421618	0.0421618	10	0.0539394	No	No
Ovary	166	NSD1	ENSG00000165671.19	5	7.93098e-05	0.000951718	12	0.00478921	Yes	Yes
Ovary	166	RAB24	ENSG00000169228.13	5	1.77578e-10	1.95336e-09	11	4.5272e-08	Yes	Yes
Ovary	166	PRELID1	ENSG00000169230.9	5	0.000983926	0.0108232	11	0.0226467	Yes	No
Ovary	166	MXD3	ENSG00000213347.10	5	1.21164e-06	1.3328e-05	11	0.000142089	Yes	Yes
Ovary	166	LMAN2	ENSG00000169223.14	5	0.00592005	0.0651205	11	0.075026	No	No
Ovary	166	RGS14	ENSG00000169220.17	5	4.12678e-06	4.53945e-05	11	0.000409439	Yes	Yes
Ovary	166	F12	ENSG00000131187.9	5	0.000664125	0.00730537	11	0.0178745	Yes	No
Ovary	166	GRK6	ENSG00000198055.10	5	0.000358266	0.00394093	11	0.0123094	Yes	No
Ovary	166	PRR7	ENSG00000131188.11	5	0.000103176	0.00113494	11	0.00544025	Yes	Yes
Ovary	166	DBN1	ENSG00000113758.13	5	0.00292195	0.0350633	12	0.0474289	Yes	No
Ovary	166	PDLIM7	ENSG00000196923.13	5	0.00411335	0.0493602	12	0.0605532	No	No
Ovary	166	DOK3	ENSG00000146094.13	5	0.000815441	0.00978529	12	0.0212705	Yes	No
Ovary	166	DDX41	ENSG00000183258.11	5	0.00674199	0.0809039	12	0.0896247	No	No
Ovary	166	FAM193B	ENSG00000146067.15	5	0.00136215	0.0163458	12	0.0289435	Yes	No
Ovary	166	RP11-1277A3.3	ENSG00000272459.1	5	0.000526379	0.00631654	12	0.0164597	Yes	No
Ovary	166	TMED9	ENSG00000184840.11	5	4.94217e-05	0.000593061	12	0.00337551	Yes	Yes
Ovary	166	B4GALT7	ENSG00000027847.13	5	0.000685283	0.00822339	12	0.0192225	Yes	No
Ovary	166	FAM153A	ENSG00000170074.19	5	1.49237e-13	1.94008e-12	13	7.1943e-11	Yes	Yes
Ovary	166	RP11-1252I4.2	ENSG00000250101.1	5	0.00520869	0.0833391	16	0.091864	No	No
Ovary	166	RP11-423H2.4	ENSG00000280207.1	5	0.000849926	0.0135988	16	0.0259132	Yes	No
Ovary	166	FAM153C	ENSG00000204677.10	5	2.18562e-09	3.71555e-08	17	6.72952e-07	Yes	Yes
Ovary	166	N4BP3	ENSG00000145911.5	5	0.00282459	0.0480181	17	0.0593611	No	No
Ovary	166	RMND5B	ENSG00000145916.18	5	0.000916758	0.0155849	17	0.0280794	Yes	No
Ovary	166	NHP2	ENSG00000145912.8	5	7.2071e-05	0.00122521	17	0.00572198	Yes	Yes
Ovary	166	HNRNPAB	ENSG00000197451.11	5	0.000687087	0.0123676	18	0.0244698	Yes	No
Ovary	166	PHYKPL	ENSG00000175309.14	5	6.09901e-05	0.00109782	18	0.00530476	Yes	Yes
Ovary	166	COL23A1	ENSG00000050767.15	5	0.000703254	0.0147683	21	0.0272419	Yes	No
Ovary	166	CLK4	ENSG00000113240.12	5	0.00210572	0.0421145	20	0.0538827	No	No
Ovary	166	ZNF354A	ENSG00000169131.11	5	0.000152009	0.00319218	21	0.0107391	Yes	No
Ovary	166	ZNF354B	ENSG00000178338.10	5	0.00187272	0.039327	21	0.0513651	No	No
Ovary	166	ZFP2	ENSG00000198939.7	5	0.000161087	0.00338283	21	0.011143	Yes	No
Ovary	166	RP11-281O15.8	ENSG00000272431.1	5	0.00123632	0.0259628	21	0.0388599	Yes	No
Ovary	166	ZNF454	ENSG00000178187.7	5	6.37656e-11	1.33908e-09	21	3.16826e-08	Yes	Yes
Ovary	166	GRM6	ENSG00000113262.14	5	0.00109998	0.0230997	21	0.0359527	Yes	No
Ovary	166	ZNF879	ENSG00000234284.6	5	0.0026261	0.055148	21	0.0659028	No	No
Ovary	166	ZNF354C	ENSG00000177932.6	5	0.00100177	0.0210372	21	0.0338179	Yes	No
Ovary	166	ADAMTS2	ENSG00000087116.14	5	0.00105223	0.0252535	24	0.0381162	Yes	No
Ovary	166	RUFY1	ENSG00000176783.14	5	5.94366e-05	0.0013076	22	0.00597491	Yes	Yes
Ovary	166	HNRNPH1	ENSG00000169045.17	5	3.5929e-05	0.000790437	22	0.00418241	Yes	Yes
Ovary	166	CBY3	ENSG00000204659.4	5	0.000836481	0.0184026	22	0.0311179	Yes	No
Ovary	166	CANX	ENSG00000127022.14	5	0.000112409	0.002473	22	0.00910043	Yes	Yes
Ovary	166	MAML1	ENSG00000161021.11	5	0.000656251	0.0144375	22	0.0268575	Yes	No
Ovary	166	MGAT4B	ENSG00000161013.16	5	0.00270411	0.0567864	21	0.0674127	No	No
Ovary	166	SQSTM1	ENSG00000161011.19	5	0.000500385	0.0105081	21	0.0221895	Yes	No
Ovary	166	MRNIP	ENSG00000161010.14	5	0.000425704	0.00851408	20	0.0195788	Yes	No
Ovary	166	CTC-241N9.1	ENSG00000245317.2	5	0.000277228	0.00526734	19	0.0147467	Yes	No
Ovary	166	TBC1D9B	ENSG00000197226.12	5	3.45542e-05	0.000691085	20	0.00380795	Yes	Yes
Ovary	166	RNF130	ENSG00000113269.13	5	1.30584e-07	2.61168e-06	20	3.32186e-05	Yes	Yes
Ovary	166	RASGEF1C	ENSG00000146090.15	5	0.00089234	0.0178468	20	0.0305149	Yes	No
Ovary	166	MAPK9	ENSG00000050748.17	5	0.00449537	0.0809167	18	0.0896333	No	No
Ovary	166	GFPT2	ENSG00000131459.12	5	0.000529973	0.00953952	18	0.0209306	Yes	No
Ovary	166	CNOT6	ENSG00000113300.11	5	0.00357398	0.0571836	16	0.0677552	No	No
Ovary	166	SCGB3A1	ENSG00000161055.3	5	0.000186883	0.00280324	15	0.00990264	Yes	Yes
Ovary	166	FLT4	ENSG00000037280.15	5	0.000249343	0.00374015	15	0.0118866	Yes	No
Ovary	166	MGAT1	ENSG00000131446.16	5	0.00188619	0.0264066	14	0.0393018	Yes	No
Ovary	166	LINC00847	ENSG00000245060.6	5	0.00026627	0.00346151	13	0.011302	Yes	No
Ovary	166	ZFP62	ENSG00000196670.13	5	0.000501293	0.00651681	13	0.0167531	Yes	No
Ovary	166	BTNL8	ENSG00000113303.11	5	0.0037126	0.0482638	13	0.0595676	No	No
Ovary	166	BTNL9	ENSG00000165810.16	5	0.000249653	0.00299583	12	0.0103238	Yes	No
Ovary	166	TRIM7	ENSG00000146054.17	5	2.1663e-05	0.00021663	10	0.00153445	Yes	Yes
Ovary	166	TRIM41	ENSG00000146063.19	5	0.000482946	0.00482946	10	0.01398	Yes	No
Ovary	166	RACK1	ENSG00000204628.11	5	0.00174737	0.0174737	10	0.0301308	Yes	No
Ovary	166	TRIM52	ENSG00000183718.5	5	0.00118758	0.0118758	10	0.0239002	Yes	No
Ovary	166	CTC-338M12.9	ENSG00000248103.1	5	0.0059395	0.0534555	9	0.0643787	No	No
Ovary	166	AC138035.2	ENSG00000238035.8	5	0.000769378	0.0069244	9	0.0173086	Yes	No
Ovary	166	DUSP22	ENSG00000112679.14	6	0.00102881	0.0113169	11	0.0232345	Yes	No
Ovary	166	IRF4	ENSG00000137265.14	6	7.35005e-05	0.000808506	11	0.0042443	Yes	Yes
Ovary	166	EXOC2	ENSG00000112685.13	6	9.73556e-06	0.000136298	14	0.00104311	Yes	Yes
Ovary	166	HUS1B	ENSG00000188996.4	6	0.00323903	0.0453464	14	0.0569124	No	No
Ovary	166	RP11-532F6.3	ENSG00000272463.1	6	1.16547e-12	1.63166e-11	14	5.33552e-10	Yes	Yes
Ovary	166	FOXQ1	ENSG00000164379.6	6	0.00541407	0.0920391	17	0.0998868	No	No
Ovary	166	FOXF2	ENSG00000137273.3	6	0.000170421	0.00289716	17	0.0101129	Yes	No
Ovary	166	RP11-157J24.2	ENSG00000272279.1	6	1.03627e-16	1.76166e-15	17	1.00583e-13	Yes	Yes
Ovary	166	FOXC1	ENSG00000054598.6	6	0.000266708	0.00480074	18	0.0139283	Yes	No
Ovary	166	GMDS	ENSG00000112699.10	6	0.000127032	0.00292174	23	0.0101639	Yes	No
Ovary	166	GMDS-AS1	ENSG00000250903.8	6	0.000226487	0.00452975	20	0.0134524	Yes	No
Ovary	166	RP1-136B1.1	ENSG00000272465.1	6	0.000587839	0.0105811	18	0.0223096	Yes	No
Ovary	166	LINC01600	ENSG00000164385.8	6	0.000330783	0.0056233	17	0.0153911	Yes	No
Ovary	166	MYLK4	ENSG00000145949.9	6	6.01319e-08	1.08237e-06	18	1.5032e-05	Yes	Yes
Ovary	166	WRNIP1	ENSG00000124535.15	6	0.000239925	0.00407872	17	0.0125998	Yes	No
Ovary	166	SERPINB1	ENSG00000021355.12	6	0.00119558	0.0203249	17	0.0330539	Yes	No
Ovary	166	SERPINB9P1	ENSG00000230438.6	6	1.04148e-19	1.87466e-18	18	1.72902e-16	Yes	Yes
Ovary	166	SERPINB9	ENSG00000170542.5	6	0.000265102	0.00477183	18	0.0138843	Yes	No
Ovary	166	SERPINB6	ENSG00000124570.17	6	1.99349e-05	0.000358829	18	0.00230387	Yes	Yes
Ovary	166	LINC01011	ENSG00000244041.7	6	1.47867e-05	0.00026616	18	0.0018139	Yes	Yes
Ovary	166	NQO2	ENSG00000124588.19	6	6.86539e-27	1.23577e-25	18	2.98994e-23	Yes	Yes
Ovary	166	RIPK1	ENSG00000137275.13	6	0.000372545	0.00670581	18	0.0170224	Yes	No
Ovary	166	BPHL	ENSG00000137274.12	6	0.000118922	0.00214059	18	0.00831142	Yes	Yes
Ovary	166	TUBB2A	ENSG00000137267.5	6	0.000457057	0.00822703	18	0.0192285	Yes	No
Ovary	166	TUBB2B	ENSG00000137285.9	6	0.00302349	0.0574463	19	0.0679674	No	No
Ovary	166	PSMG4	ENSG00000180822.11	6	1.45916e-10	2.91831e-09	20	6.52809e-08	Yes	Yes
Ovary	166	SLC22A23	ENSG00000137266.14	6	9.81993e-05	0.00216039	22	0.00836301	Yes	Yes
Ovary	166	PXDC1	ENSG00000168994.13	6	0.000809065	0.0169904	21	0.0296526	Yes	No
Ovary	166	FAM50B	ENSG00000145945.5	6	0.000165683	0.00331366	20	0.0110159	Yes	No
Ovary	166	RP1-140K8.5	ENSG00000260604.2	6	0.0063414	0.120487	19	0.126611	No	No
Ovary	166	PRPF4B	ENSG00000112739.16	6	0.000472057	0.00944113	20	0.0208316	Yes	No
Ovary	166	FAM217A	ENSG00000145975.14	6	0.00143828	0.0273273	19	0.0402491	Yes	No
Ovary	166	C6orf201	ENSG00000185689.15	6	9.92252e-08	1.9845e-06	20	2.59871e-05	Yes	Yes
Ovary	166	ECI2	ENSG00000198721.12	6	4.44497e-10	8.88993e-09	20	1.80585e-07	Yes	Yes
Ovary	166	RP3-400B16.1	ENSG00000234817.2	6	0.00653246	0.130649	20	0.136192	No	No
Ovary	166	CDYL	ENSG00000153046.17	6	0.000541151	0.0119053	22	0.0239318	Yes	No
Ovary	166	RPP40	ENSG00000124787.13	6	0.00659889	0.125379	19	0.131231	No	No
Ovary	166	RP11-428J1.5	ENSG00000272142.1	6	9.50844e-05	0.00190169	20	0.00770072	Yes	Yes
Ovary	166	RP11-428J1.4	ENSG00000271978.1	6	0.00128707	0.0257414	20	0.0386346	Yes	No
Ovary	166	PPP1R3G	ENSG00000219607.3	6	0.000825612	0.0165122	20	0.0291378	Yes	No
Ovary	166	LYRM4	ENSG00000214113.10	6	0.000351687	0.00773712	22	0.0185116	Yes	No
Ovary	166	FARS2	ENSG00000145982.11	6	0.00472327	0.118082	25	0.124309	No	No
Ovary	166	NRN1	ENSG00000124785.8	6	0.00135525	0.027105	20	0.0400365	Yes	No
Ovary	166	F13A1	ENSG00000124491.15	6	0.00162977	0.0342252	21	0.0466366	Yes	No
Ovary	166	LY86	ENSG00000112799.8	6	0.00055018	0.0115538	21	0.0235537	Yes	No
Ovary	166	RP1-80N2.3	ENSG00000261211.1	6	4.87505e-05	0.000975011	20	0.00486964	Yes	Yes
Ovary	166	RREB1	ENSG00000124782.19	6	0.000837729	0.01843	22	0.0311439	Yes	No
Ovary	166	SSR1	ENSG00000124783.12	6	0.000330471	0.00660942	20	0.0168926	Yes	No
Ovary	166	RIOK1	ENSG00000124784.8	6	0.00108514	0.0217028	20	0.0345053	Yes	No
Ovary	166	DSP	ENSG00000096696.13	6	0.000528793	0.0116334	22	0.0236442	Yes	No
Ovary	166	SNRNP48	ENSG00000168566.12	6	3.84784e-05	0.000808047	21	0.00424313	Yes	Yes
Ovary	166	BMP6	ENSG00000153162.8	6	0.00035908	0.00789977	22	0.0187487	Yes	No
Ovary	166	TXNDC5	ENSG00000239264.8	6	0.000558477	0.0111695	20	0.0230346	Yes	No
Ovary	166	BLOC1S5	ENSG00000188428.19	6	0.00159807	0.0319613	20	0.0445428	Yes	No
Ovary	166	EEF1E1	ENSG00000124802.11	6	0.00102327	0.0204653	20	0.0332087	Yes	No
Ovary	166	SLC35B3	ENSG00000124786.9	6	0.00126172	0.0239727	19	0.0368174	Yes	No
Ovary	166	RP11-314C16.1	ENSG00000230939.1	6	2.78453e-06	4.7337e-05	17	0.00042491	Yes	Yes
Ovary	166	TFAP2A	ENSG00000137203.10	6	0.0102492	0.174236	17	0.17823	No	No
Ovary	166	GCNT2	ENSG00000111846.16	6	2.57288e-05	0.000463118	18	0.0027935	Yes	Yes
Ovary	166	C6orf52	ENSG00000137434.11	6	6.48212e-05	0.00110196	17	0.00531905	Yes	Yes
Ovary	166	PAK1IP1	ENSG00000111845.4	6	0.00337257	0.0573337	17	0.0678833	No	No
Ovary	166	TMEM14C	ENSG00000111843.13	6	0.00249123	0.0423509	17	0.0541239	No	No
Ovary	166	RP11-421M1.8	ENSG00000272097.1	6	0.000147558	0.00250849	17	0.00918847	Yes	Yes
Ovary	166	TMEM14B	ENSG00000137210.13	6	0.000704107	0.0126739	18	0.0248301	Yes	No
Ovary	166	MAK	ENSG00000111837.11	6	0.00383898	0.0691017	18	0.0787076	No	No
Ovary	166	SYCP2L	ENSG00000153157.12	6	0.00055189	0.00993402	18	0.0214676	Yes	No
Ovary	166	ELOVL2	ENSG00000197977.3	6	0.000287941	0.004895	17	0.0140994	Yes	No
Ovary	166	SMIM13	ENSG00000224531.5	6	0.000303367	0.00515724	17	0.0145541	Yes	No
Ovary	166	ERVFRD-1	ENSG00000244476.2	6	0.000172186	0.00292717	17	0.0101671	Yes	No
Ovary	166	NEDD9	ENSG00000111859.16	6	0.00231887	0.0417397	18	0.0535633	No	No
Ovary	166	TMEM170B	ENSG00000205269.5	6	0.00110931	0.017749	16	0.0304218	Yes	No
Ovary	166	ADTRP	ENSG00000111863.12	6	0.000556472	0.00946003	17	0.0208429	Yes	No
Ovary	166	RP11-456H18.2	ENSG00000229896.2	6	0.000443076	0.00708922	16	0.0175465	Yes	No
Ovary	166	HIVEP1	ENSG00000095951.16	6	0.00123118	0.0209301	17	0.0337331	Yes	No
Ovary	166	EDN1	ENSG00000078401.6	6	0.00128625	0.02058	16	0.0333542	Yes	No
Ovary	166	PHACTR1	ENSG00000112137.17	6	6.47361e-06	0.000122999	19	0.000955977	Yes	Yes
Ovary	166	TBC1D7	ENSG00000145979.17	6	0.0108829	0.163244	15	0.167663	No	No
Ovary	166	GFOD1	ENSG00000145990.10	6	0.000123212	0.00184818	15	0.00755785	Yes	Yes
Ovary	166	SIRT5	ENSG00000124523.15	6	1.04273e-05	0.000156409	15	0.0011682	Yes	Yes
Ovary	166	NOL7	ENSG00000225921.6	6	0.00310274	0.0465412	15	0.0580232	No	No
Ovary	166	RANBP9	ENSG00000010017.12	6	0.000110979	0.00166468	15	0.00704585	Yes	Yes
Ovary	166	MCUR1	ENSG00000050393.11	6	0.00869639	0.121749	14	0.127834	No	No
Ovary	166	RP3-500L14.2	ENSG00000272209.1	6	0.00157369	0.0220317	14	0.0348497	Yes	No
Ovary	166	RNF182	ENSG00000180537.12	6	5.76702e-05	0.000865052	15	0.0044585	Yes	Yes
Ovary	166	CD83	ENSG00000112149.9	6	0.000324537	0.00486805	15	0.0140488	Yes	No
Ovary	166	RP11-560J1.2	ENSG00000271888.1	6	0.00020049	0.00280685	14	0.00990411	Yes	Yes
Ovary	166	JARID2	ENSG00000008083.13	6	0.00375093	0.0600149	16	0.0704364	No	No
Ovary	166	DTNBP1	ENSG00000047579.19	6	0.000987458	0.0148119	15	0.0272774	Yes	No
Ovary	166	MYLIP	ENSG00000007944.14	6	0.00163229	0.0244843	15	0.0373748	Yes	No
Ovary	166	GMPR	ENSG00000137198.9	6	0.0036748	0.055122	15	0.065876	No	No
Ovary	166	ATXN1	ENSG00000124788.17	6	0.000965815	0.0173847	18	0.030032	Yes	No
Ovary	166	RP1-151F17.2	ENSG00000272341.1	6	0.000893613	0.0125106	14	0.0246424	Yes	No
Ovary	166	RBM24	ENSG00000112183.14	6	0.0073268	0.102575	14	0.109712	No	No
Ovary	166	CAP2	ENSG00000112186.11	6	0.00419948	0.0713911	17	0.0808036	No	No
Ovary	166	FAM8A1	ENSG00000137414.5	6	0.000129469	0.00207151	16	0.00813984	Yes	Yes
Ovary	166	NUP153	ENSG00000124789.11	6	0.00052806	0.00897701	17	0.0201963	Yes	No
Ovary	166	KIF13A	ENSG00000137177.19	6	0.00365852	0.0658534	18	0.0757224	No	No
Ovary	166	NHLRC1	ENSG00000187566.5	6	0.0192601	0.308162	16	0.309625	No	No
Ovary	166	TPMT	ENSG00000137364.4	6	0.000212478	0.00339964	16	0.0111717	Yes	No
Ovary	166	KDM1B	ENSG00000165097.13	6	8.70622e-05	0.001393	16	0.00625387	Yes	Yes
Ovary	166	DEK	ENSG00000124795.14	6	0.00105548	0.0168877	16	0.0295712	Yes	No
Ovary	166	RNF144B	ENSG00000137393.9	6	0.000523455	0.00889874	17	0.0200632	Yes	No
Ovary	166	ID4	ENSG00000172201.11	6	0.001752	0.029784	17	0.0426011	Yes	No
Ovary	166	MBOAT1	ENSG00000172197.10	6	0.000165649	0.00298168	18	0.0102928	Yes	No
Ovary	166	E2F3	ENSG00000112242.14	6	0.0015673	0.0282115	18	0.0411137	Yes	No
Ovary	166	CDKAL1	ENSG00000145996.11	6	0.000143131	0.00314887	22	0.0106552	Yes	No
Ovary	166	RP11-204E9.1	ENSG00000231754.2	6	0.000179658	0.00305419	17	0.0104508	Yes	No
Ovary	166	SOX4	ENSG00000124766.6	6	0.00318551	0.0541537	17	0.0649879	No	No
Ovary	166	CASC15	ENSG00000272168.6	6	0.000236469	0.00543878	23	0.0150626	Yes	No
Ovary	166	NBAT1	ENSG00000260455.1	6	3.52459e-06	5.99181e-05	17	0.000519589	Yes	Yes
Ovary	166	RP11-524C21.2	ENSG00000261568.1	6	0.00148582	0.025259	17	0.0381206	Yes	No
Ovary	166	PRL	ENSG00000172179.11	6	8.37777e-06	0.000142422	17	0.00108307	Yes	Yes
Ovary	166	HDGFL1	ENSG00000112273.6	6	3.24552e-05	0.000584194	18	0.00333865	Yes	Yes
Ovary	166	DCDC2	ENSG00000146038.11	6	0.00368956	0.0774807	21	0.0864985	No	No
Ovary	166	MRS2	ENSG00000124532.14	6	0.000164778	0.00329557	20	0.01097	Yes	No
Ovary	166	GPLD1	ENSG00000112293.14	6	6.81399e-05	0.0013628	20	0.00616103	Yes	Yes
Ovary	166	ALDH5A1	ENSG00000112294.12	6	0.00213911	0.0427822	20	0.0545314	No	No
Ovary	166	KIAA0319	ENSG00000137261.13	6	0.0013532	0.0284173	21	0.0412964	Yes	No
Ovary	166	TDP2	ENSG00000111802.13	6	0.00166425	0.0332851	20	0.0457181	Yes	No
Ovary	166	ACOT13	ENSG00000112304.10	6	0.00284397	0.0568793	20	0.067487	No	No
Ovary	166	C6orf62	ENSG00000112308.12	6	0.000135539	0.00271077	20	0.00968479	Yes	Yes
Ovary	166	GMNN	ENSG00000112312.9	6	8.75586e-06	0.000166361	19	0.00122986	Yes	Yes
Ovary	166	FAM65B	ENSG00000111913.17	6	0.00395286	0.0790573	20	0.0879583	No	No
Ovary	166	CARMIL1	ENSG00000079691.17	6	0.000883319	0.0185497	21	0.0312726	Yes	No
Ovary	166	SCGN	ENSG00000079689.13	6	0.0010881	0.0195857	18	0.0322543	Yes	No
Ovary	166	SLC17A1	ENSG00000124568.10	6	0.0102408	0.174093	17	0.178128	No	No
Ovary	166	SLC17A3	ENSG00000124564.17	6	0.00187029	0.0317949	17	0.0444181	Yes	No
Ovary	166	TRIM38	ENSG00000112343.10	6	9.4573e-07	1.60774e-05	17	0.000167839	Yes	Yes
Ovary	166	U91328.19	ENSG00000272462.2	6	7.40322e-16	1.18452e-14	16	5.98413e-13	Yes	Yes
Ovary	166	U91328.22	ENSG00000272810.1	6	4.57887e-06	7.3262e-05	16	0.000618309	Yes	Yes
Ovary	166	HIST1H1C	ENSG00000187837.3	6	0.00326586	0.0522537	16	0.0632723	No	No
Ovary	166	HFE	ENSG00000010704.18	6	9.00602e-05	0.00144096	16	0.00637634	Yes	Yes
Ovary	166	HIST1H2BC	ENSG00000180596.7	6	0.0122332	0.19573	16	0.199118	No	No
Ovary	166	HIST1H2AC	ENSG00000180573.9	6	0.000950192	0.0152031	16	0.0277103	Yes	No
Ovary	166	HIST1H1E	ENSG00000168298.6	6	0.0144048	0.230477	16	0.233187	No	No
Ovary	166	HIST1H2BD	ENSG00000158373.8	6	0.0130266	0.208426	16	0.211602	No	No
Ovary	166	HIST1H2BE	ENSG00000274290.2	6	0.00519748	0.0779622	15	0.0869497	No	No
Ovary	166	HIST1H3D	ENSG00000197409.7	6	0.00853486	0.128023	15	0.133744	No	No
Ovary	166	HIST1H2AD	ENSG00000196866.2	6	0.00848836	0.127325	15	0.133082	No	No
Ovary	166	HIST1H2BF	ENSG00000277224.2	6	0.00250279	0.0375419	15	0.0497158	Yes	No
Ovary	166	HIST1H4E	ENSG00000276966.2	6	0.000629263	0.00943895	15	0.0208294	Yes	No
Ovary	166	HIST1H2BG	ENSG00000273802.2	6	0.00303201	0.0454801	15	0.0570344	No	No
Ovary	166	HIST1H2AE	ENSG00000277075.2	6	0.0166209	0.249314	15	0.251523	No	No
Ovary	166	HIST1H3E	ENSG00000274750.2	6	0.000175049	0.00262573	15	0.00947888	Yes	Yes
Ovary	166	HIST1H1D	ENSG00000124575.6	6	0.000167234	0.00250851	15	0.00918847	Yes	Yes
Ovary	166	HIST1H2BH	ENSG00000275713.2	6	0.0053204	0.079806	15	0.0886427	No	No
Ovary	166	HIST1H4H	ENSG00000158406.4	6	0.000137375	0.00206063	15	0.00811304	Yes	Yes
Ovary	166	BTN3A2	ENSG00000186470.13	6	4.42526e-23	6.63789e-22	15	1.03811e-19	Yes	Yes
Ovary	166	BTN2A2	ENSG00000124508.16	6	7.54631e-11	1.13195e-09	15	2.71803e-08	Yes	Yes
Ovary	166	BTN3A1	ENSG00000026950.16	6	1.50511e-09	2.25766e-08	15	4.2741e-07	Yes	Yes
Ovary	166	BTN3A3	ENSG00000111801.15	6	0.00131611	0.0184256	14	0.0311409	Yes	No
Ovary	166	BTN2A1	ENSG00000112763.15	6	0.00199853	0.0279795	14	0.0408848	Yes	No
Ovary	166	BTN1A1	ENSG00000124557.12	6	0.00241361	0.0337905	14	0.0462146	Yes	No
Ovary	166	HCG11	ENSG00000228223.2	6	0.000502216	0.00703103	14	0.0174707	Yes	No
Ovary	166	CTA-14H9.5	ENSG00000261353.1	6	0.00491924	0.0688694	14	0.0784978	No	No
Ovary	166	HMGN4	ENSG00000182952.4	6	0.000469796	0.00657715	14	0.0168408	Yes	No
Ovary	166	ABT1	ENSG00000146109.4	6	0.000512794	0.00666632	13	0.0169616	Yes	No
Ovary	166	ZNF322	ENSG00000181315.10	6	6.04669e-11	7.8607e-10	13	1.94463e-08	Yes	Yes
Ovary	166	RP11-457M11.5	ENSG00000261584.1	6	1.2936e-12	1.68168e-11	13	5.48911e-10	Yes	Yes
Ovary	166	LINC00240	ENSG00000224843.6	6	9.74332e-06	0.000107176	11	0.000849149	Yes	Yes
Ovary	166	RP11-239L20.6	ENSG00000272312.1	6	0.00171746	0.018892	11	0.0316039	Yes	No
Ovary	166	RP1-86C11.7	ENSG00000272468.1	6	0.00552875	0.0608163	11	0.0711865	No	No
Ovary	166	HIST1H2BJ	ENSG00000124635.8	6	0.00406995	0.0447695	11	0.056393	No	No
Ovary	166	HIST1H2AG	ENSG00000196787.3	6	0.0115591	0.12715	11	0.132914	No	No
Ovary	166	HIST1H4I	ENSG00000276180.1	6	0.00180622	0.0198684	11	0.0325747	Yes	No
Ovary	166	HIST1H2BK	ENSG00000197903.7	6	0.00329335	0.0362269	11	0.0485427	Yes	No
Ovary	166	PRSS16	ENSG00000112812.15	6	4.16584e-15	4.58242e-14	11	2.15746e-12	Yes	Yes
Ovary	166	ZNF391	ENSG00000124613.8	6	2.81721e-25	2.81721e-24	10	5.50733e-22	Yes	Yes
Ovary	166	RP1-153G14.4	ENSG00000271755.1	6	6.57134e-05	0.000657134	10	0.00366126	Yes	Yes
Ovary	166	ZNF184	ENSG00000096654.15	6	0.00350841	0.0350841	10	0.0474427	Yes	No
Ovary	166	LINC01012	ENSG00000281706.2	6	0.00154727	0.0139254	9	0.026269	Yes	No
Ovary	166	HIST1H2BL	ENSG00000185130.5	6	0.00738399	0.0738399	10	0.0830578	No	No
Ovary	166	HIST1H3H	ENSG00000278828.1	6	7.89803e-05	0.000789803	10	0.00418241	Yes	Yes
Ovary	166	HIST1H2BN	ENSG00000233822.4	6	0.0304488	0.304488	10	0.305985	No	No
Ovary	166	ZNF165	ENSG00000197279.3	6	1.64076e-06	1.64076e-05	10	0.000170671	Yes	Yes
Ovary	166	ZSCAN16	ENSG00000196812.4	6	4.89413e-05	0.000489413	10	0.00292137	Yes	Yes
Ovary	166	RP1-265C24.8	ENSG00000261839.1	6	0.00144638	0.0144638	10	0.0269009	Yes	No
Ovary	166	ZKSCAN8	ENSG00000198315.10	6	0.0187766	0.187766	10	0.191373	No	No
Ovary	166	ZSCAN9	ENSG00000137185.11	6	0.00316679	0.0348347	11	0.0472084	Yes	No
Ovary	166	ZKSCAN4	ENSG00000187626.8	6	0.0367883	0.404671	11	0.405438	No	No
Ovary	166	NKAPL	ENSG00000189134.3	6	0.00187441	0.0206185	11	0.0334045	Yes	No
Ovary	166	ZSCAN26	ENSG00000197062.11	6	2.33513e-08	2.56864e-07	11	4.02414e-06	Yes	Yes
Ovary	166	PGBD1	ENSG00000137338.5	6	0.00119385	0.0131323	11	0.0253799	Yes	No
Ovary	166	ZSCAN31	ENSG00000235109.7	6	0.000419507	0.00461458	11	0.0135963	Yes	No
Ovary	166	ZKSCAN3	ENSG00000189298.13	6	1.28515e-07	1.41367e-06	11	1.91452e-05	Yes	Yes
Ovary	166	ZSCAN12	ENSG00000158691.14	6	0.00225635	0.0248199	11	0.0376887	Yes	No
Ovary	166	ZSCAN23	ENSG00000187987.9	6	1.21582e-07	1.3374e-06	11	1.82497e-05	Yes	Yes
Ovary	166	ZBED9	ENSG00000232040.2	6	0.00107259	0.0117985	11	0.0238369	Yes	No
Ovary	166	XXbac-BPG308K3.5	ENSG00000225173.1	6	5.62992e-05	0.000900787	16	0.00460115	Yes	Yes
Ovary	166	TRIM27	ENSG00000204713.10	6	0.00299169	0.0568421	19	0.0674567	No	No
Ovary	166	ZNF311	ENSG00000197935.6	6	5.45691e-05	0.00120052	22	0.00563743	Yes	Yes
Ovary	166	OR2H2	ENSG00000204657.3	6	4.01192e-05	0.00112334	28	0.00539472	Yes	Yes
Ovary	166	GABBR1	ENSG00000204681.10	6	0.0238572	0.668001	28	0.668187	No	No
Ovary	166	MOG	ENSG00000204655.11	6	0.0041583	0.116433	28	0.122746	No	No
Ovary	166	ZFP57	ENSG00000204644.9	6	9.57473e-27	2.68092e-25	28	6.10334e-23	Yes	Yes
Ovary	166	HLA-F	ENSG00000204642.13	6	1.24636e-07	3.4898e-06	28	4.28424e-05	Yes	Yes
Ovary	166	XXbac-BPG170G13.32	ENSG00000272236.1	6	2.20807e-07	6.18258e-06	28	7.08692e-05	Yes	Yes
Ovary	166	HLA-G	ENSG00000204632.11	6	2.75429e-08	7.98745e-07	29	1.13741e-05	Yes	Yes
Ovary	166	HCP5B	ENSG00000281831.1	6	4.75406e-17	1.37868e-15	29	8.02443e-14	Yes	Yes
Ovary	166	HLA-A	ENSG00000206503.12	6	1.20216e-12	3.48626e-11	29	1.08291e-09	Yes	Yes
Ovary	166	ZNRD1	ENSG00000066379.14	6	0.000934717	0.0299109	32	0.0426891	Yes	No
Ovary	166	PPP1R11	ENSG00000204619.7	6	0.000302748	0.00968795	32	0.0211499	Yes	No
Ovary	166	RNF39	ENSG00000204618.8	6	0.00352797	0.112895	32	0.119338	No	No
Ovary	166	TRIM31	ENSG00000204616.10	6	0.00271237	0.0895081	33	0.0976289	No	No
Ovary	166	TRIM26	ENSG00000234127.8	6	0.000138704	0.00499336	36	0.0142594	Yes	No
Ovary	166	HCG17	ENSG00000270604.5	6	0.000478289	0.0176967	37	0.0303669	Yes	No
Ovary	166	TRIM39	ENSG00000204599.14	6	0.00570037	0.250816	44	0.253011	No	No
Ovary	166	RPP21	ENSG00000241370.5	6	5.06668e-05	0.00228001	45	0.00866566	Yes	Yes
Ovary	166	HLA-E	ENSG00000204592.8	6	6.14846e-05	0.00313572	51	0.0106298	Yes	No
Ovary	166	GNL1	ENSG00000204590.12	6	0.00928585	0.482864	52	0.483375	No	No
Ovary	166	PRR3	ENSG00000204576.11	6	0.000333887	0.0173621	52	0.030019	Yes	No
Ovary	166	ABCF1	ENSG00000204574.12	6	0.00017688	0.00919774	52	0.0204831	Yes	No
Ovary	166	PPP1R10	ENSG00000204569.9	6	0.00557935	0.290126	52	0.29183	No	No
Ovary	166	MRPS18B	ENSG00000204568.11	6	0.000533829	0.0277591	52	0.0406686	Yes	No
Ovary	166	ATAT1	ENSG00000137343.17	6	0.000513792	0.0267172	52	0.0396232	Yes	No
Ovary	166	C6orf136	ENSG00000204564.11	6	0.000857819	0.0446066	52	0.0562508	No	No
Ovary	166	DHX16	ENSG00000204560.9	6	0.00791588	0.411626	52	0.412382	No	No
Ovary	166	PPP1R18	ENSG00000146112.11	6	0.000155844	0.00810389	52	0.0190347	Yes	No
Ovary	166	NRM	ENSG00000137404.14	6	0.00016707	0.00868766	52	0.0197966	Yes	No
Ovary	166	MDC1	ENSG00000137337.14	6	0.000372433	0.0189941	51	0.0316979	Yes	No
Ovary	166	TUBB	ENSG00000196230.12	6	0.00401423	0.200712	50	0.20399	No	No
Ovary	166	FLOT1	ENSG00000137312.14	6	1.57688e-06	7.88441e-05	50	0.000655576	Yes	Yes
Ovary	166	IER3	ENSG00000137331.11	6	0.0065097	0.325485	50	0.326757	No	No
Ovary	166	HCG20	ENSG00000228022.5	6	0.000173695	0.00851106	49	0.0195769	Yes	No
Ovary	166	LINC00243	ENSG00000214894.6	6	0.000254655	0.0122234	48	0.0242638	Yes	No
Ovary	166	DDR1	ENSG00000204580.13	6	2.88776e-05	0.00127061	44	0.00587002	Yes	Yes
Ovary	166	GTF2H4	ENSG00000213780.10	6	1.54958e-06	6.81816e-05	44	0.000582263	Yes	Yes
Ovary	166	VARS2	ENSG00000137411.16	6	4.68613e-11	2.0619e-09	44	4.75425e-08	Yes	Yes
Ovary	166	DPCR1	ENSG00000168631.12	6	0.000216192	0.00951243	44	0.0209018	Yes	No
Ovary	166	MUC21	ENSG00000204544.5	6	0.00313356	0.128476	41	0.134191	No	No
Ovary	166	PSORS1C1	ENSG00000204540.10	6	2.50868e-23	1.00347e-21	40	1.4793e-19	Yes	Yes
Ovary	166	PSORS1C2	ENSG00000204538.3	6	1.74634e-17	6.81072e-16	39	4.16635e-14	Yes	Yes
Ovary	166	CCHCR1	ENSG00000204536.13	6	5.06382e-07	1.97489e-05	39	0.000200556	Yes	Yes
Ovary	166	TCF19	ENSG00000137310.11	6	0.00139345	0.0543446	39	0.0651461	No	No
Ovary	166	POU5F1	ENSG00000204531.17	6	1.51241e-05	0.000589838	39	0.00336236	Yes	Yes
Ovary	166	HCG27	ENSG00000206344.7	6	1.8172e-11	7.0871e-10	39	1.78019e-08	Yes	Yes
Ovary	166	HLA-C	ENSG00000204525.16	6	1.02998e-27	4.11993e-26	40	1.17614e-23	Yes	Yes
Ovary	166	HLA-B	ENSG00000234745.10	6	1.25583e-05	0.00051489	41	0.00303716	Yes	Yes
Ovary	166	XXbac-BPG181B23.7	ENSG00000272221.1	6	3.4471e-29	1.44778e-27	42	4.82191e-25	Yes	Yes
Ovary	166	MICA	ENSG00000204520.12	6	9.96719e-20	4.18622e-18	42	3.65481e-16	Yes	Yes
Ovary	166	LINC01149	ENSG00000230174.1	6	0.000943614	0.0386882	41	0.0507629	No	No
Ovary	166	MICB	ENSG00000204516.9	6	7.45119e-07	3.20401e-05	43	0.000303764	Yes	Yes
Ovary	166	DDX39B	ENSG00000198563.13	6	7.58346e-05	0.00333672	44	0.0110584	Yes	No
Ovary	166	ATP6V1G2	ENSG00000213760.10	6	1.27731e-11	5.62018e-10	44	1.42767e-08	Yes	Yes
Ovary	166	NFKBIL1	ENSG00000204498.10	6	6.69067e-05	0.0030108	45	0.0103576	Yes	No
Ovary	166	LTA	ENSG00000226979.8	6	1.53893e-06	6.92516e-05	45	0.00059	Yes	Yes
Ovary	166	TNF	ENSG00000232810.3	6	0.00498351	0.224258	45	0.227048	No	No
Ovary	166	LTB	ENSG00000227507.2	6	7.15653e-05	0.00322044	45	0.0107938	Yes	No
Ovary	166	LST1	ENSG00000204482.10	6	0.000917456	0.0412855	45	0.0531727	No	No
Ovary	166	NCR3	ENSG00000204475.9	6	0.00329173	0.15142	46	0.156241	No	No
Ovary	166	AIF1	ENSG00000204472.12	6	2.85828e-05	0.00142914	50	0.00634958	Yes	Yes
Ovary	166	PRRC2A	ENSG00000204469.12	6	0.000114579	0.00618725	54	0.0162773	Yes	No
Ovary	166	BAG6	ENSG00000204463.12	6	5.07169e-06	0.000278943	55	0.00188389	Yes	Yes
Ovary	166	APOM	ENSG00000204444.10	6	0.00241949	0.133072	55	0.138533	No	No
Ovary	166	C6orf47	ENSG00000204439.3	6	0.00321059	0.176583	55	0.180486	No	No
Ovary	166	GPANK1	ENSG00000204438.10	6	0.000656439	0.0367606	56	0.048995	Yes	No
Ovary	166	CSNK2B	ENSG00000204435.13	6	0.000488803	0.0278617	57	0.0407604	Yes	No
Ovary	166	LY6G5B	ENSG00000240053.8	6	7.71581e-06	0.000439801	57	0.00268076	Yes	Yes
Ovary	166	LY6G5C	ENSG00000204428.12	6	0.00065374	0.0379169	58	0.0500761	No	No
Ovary	166	ABHD16A	ENSG00000204427.11	6	5.45295e-05	0.0033263	61	0.0110416	Yes	No
Ovary	166	LY6G6C	ENSG00000204421.2	6	0.00568484	0.358145	63	0.359123	No	No
Ovary	166	MPIG6B	ENSG00000204420.8	6	0.00930779	0.595699	64	0.595964	No	No
Ovary	166	DDAH2	ENSG00000213722.8	6	7.96295e-05	0.00509629	64	0.0144501	Yes	No
Ovary	166	CLIC1	ENSG00000213719.8	6	0.00137203	0.0891818	65	0.0973202	No	No
Ovary	166	MSH5	ENSG00000204410.14	6	0.00012255	0.00808828	66	0.0190123	Yes	No
Ovary	166	SAPCD1	ENSG00000228727.8	6	1.18258e-05	0.000780503	66	0.00414858	Yes	Yes
Ovary	166	VWA7	ENSG00000204396.10	6	0.00190985	0.12605	66	0.131872	No	No
Ovary	166	VARS	ENSG00000204394.12	6	0.00119723	0.0802147	67	0.0890202	No	No
Ovary	166	LSM2	ENSG00000204392.10	6	0.0012658	0.0848083	67	0.0932664	No	No
Ovary	166	HSPA1L	ENSG00000204390.9	6	7.53999e-05	0.00505179	67	0.0143723	Yes	No
Ovary	166	HSPA1A	ENSG00000204389.9	6	0.00106078	0.0710725	67	0.0805139	No	No
Ovary	166	HSPA1B	ENSG00000204388.6	6	0.00109856	0.0736032	67	0.0828434	No	No
Ovary	166	C6orf48	ENSG00000204387.12	6	0.000462899	0.0310143	67	0.0436627	Yes	No
Ovary	166	NEU1	ENSG00000204386.10	6	0.00069473	0.0465469	67	0.0580263	No	No
Ovary	166	SLC44A4	ENSG00000204385.10	6	3.70933e-07	2.48525e-05	67	0.000245185	Yes	Yes
Ovary	166	EHMT2	ENSG00000204371.11	6	0.000430579	0.0288488	67	0.0417279	Yes	No
Ovary	166	C2	ENSG00000166278.14	6	4.66277e-05	0.00312406	67	0.0106166	Yes	No
Ovary	166	ZBTB12	ENSG00000204366.3	6	4.48706e-05	0.00300633	67	0.0103501	Yes	No
Ovary	166	CFB	ENSG00000243649.8	6	0.00176711	0.11663	66	0.122917	No	No
Ovary	166	NELFE	ENSG00000204356.13	6	3.30288e-05	0.0021799	66	0.00841501	Yes	Yes
Ovary	166	SKIV2L	ENSG00000204351.11	6	1.47196e-06	9.71496e-05	66	0.000781954	Yes	Yes
Ovary	166	DXO	ENSG00000204348.9	6	0.00183974	0.121423	66	0.127506	No	No
Ovary	166	STK19	ENSG00000204344.14	6	2.80203e-05	0.00184934	66	0.00755918	Yes	Yes
Ovary	166	C4A	ENSG00000244731.7	6	2.02068e-13	1.33365e-11	66	4.41725e-10	Yes	Yes
Ovary	166	C4B	ENSG00000224389.8	6	0.000769123	0.0507621	66	0.0618805	No	No
Ovary	166	CYP21A2	ENSG00000231852.6	6	1.99349e-05	0.00129577	65	0.00594348	Yes	Yes
Ovary	166	TNXB	ENSG00000168477.17	6	0.00343103	0.236741	69	0.239228	No	No
Ovary	166	ATF6B	ENSG00000213676.10	6	0.00145952	0.0992474	68	0.106578	No	No
Ovary	166	FKBPL	ENSG00000204315.3	6	5.37342e-05	0.00360019	67	0.0115901	Yes	No
Ovary	166	PRRT1	ENSG00000204314.10	6	0.00175643	0.119438	68	0.125597	No	No
Ovary	166	PPT2	ENSG00000221988.12	6	0.000805805	0.0547948	68	0.0655765	No	No
Ovary	166	EGFL8	ENSG00000241404.6	6	0.000404884	0.0275321	68	0.0404645	Yes	No
Ovary	166	AGPAT1	ENSG00000204310.12	6	0.00102778	0.0698892	68	0.0793884	No	No
Ovary	166	RNF5	ENSG00000204308.7	6	9.5173e-05	0.00637659	67	0.0165338	Yes	No
Ovary	166	AGER	ENSG00000204305.13	6	6.14151e-07	4.11481e-05	67	0.000377191	Yes	Yes
Ovary	166	PBX2	ENSG00000204304.11	6	0.00185075	0.124	67	0.129939	No	No
Ovary	166	GPSM3	ENSG00000213654.9	6	0.000269122	0.0180312	67	0.0307035	Yes	No
Ovary	166	NOTCH4	ENSG00000204301.6	6	2.91123e-07	1.95052e-05	67	0.000198417	Yes	Yes
Ovary	166	C6orf10	ENSG00000204296.11	6	7.20227e-05	0.00453743	63	0.0134651	Yes	No
Ovary	166	BTNL2	ENSG00000204290.10	6	1.1975e-06	6.34676e-05	53	0.000546963	Yes	Yes
Ovary	166	HLA-DRA	ENSG00000204287.13	6	0.000682783	0.0355047	52	0.0478864	Yes	No
Ovary	166	HLA-DRB5	ENSG00000198502.5	6	6.64553e-33	3.32276e-31	50	1.75764e-28	Yes	Yes
Ovary	166	HLA-DRB1	ENSG00000196126.11	6	7.38925e-06	0.000376852	51	0.00239072	Yes	Yes
Ovary	166	HLA-DQA1	ENSG00000196735.11	6	1.12438e-05	0.000573433	51	0.00330022	Yes	Yes
Ovary	166	HLA-DQB1	ENSG00000179344.16	6	3.18721e-21	1.62548e-19	51	1.69966e-17	Yes	Yes
Ovary	166	HLA-DQA2	ENSG00000237541.3	6	1.39834e-23	7.27136e-22	52	1.10827e-19	Yes	Yes
Ovary	166	HLA-DQB2	ENSG00000232629.8	6	5.98257e-28	3.11094e-26	52	9.17217e-24	Yes	Yes
Ovary	166	HLA-DOB	ENSG00000241106.6	6	1.02091e-20	5.30871e-19	52	5.246e-17	Yes	Yes
Ovary	166	TAP2	ENSG00000204267.13	6	5.81666e-06	0.000308283	53	0.00203394	Yes	Yes
Ovary	166	PSMB8	ENSG00000204264.8	6	0.00410013	0.217307	53	0.220265	No	No
Ovary	166	PSMB8-AS1	ENSG00000204261.8	6	0.000357768	0.0189617	53	0.0316673	Yes	No
Ovary	166	TAP1	ENSG00000168394.10	6	0.000192741	0.0102153	53	0.0218119	Yes	No
Ovary	166	PSMB9	ENSG00000240065.7	6	0.00089697	0.0475394	53	0.0589449	No	No
Ovary	166	HLA-DMB	ENSG00000242574.8	6	3.38962e-06	0.00017965	53	0.00130493	Yes	Yes
Ovary	166	HLA-DMA	ENSG00000204257.14	6	9.54335e-17	5.15341e-15	54	2.71801e-13	Yes	Yes
Ovary	166	BRD2	ENSG00000204256.12	6	0.000698886	0.0377399	54	0.0499082	Yes	No
Ovary	166	HLA-DOA	ENSG00000204252.13	6	8.49047e-06	0.000458485	54	0.00277172	Yes	Yes
Ovary	166	HLA-DPA1	ENSG00000231389.7	6	0.000667868	0.0360649	54	0.0483906	Yes	No
Ovary	166	HLA-DPB1	ENSG00000223865.10	6	0.000396883	0.0214317	54	0.0342408	Yes	No
Ovary	166	COL11A2	ENSG00000204248.10	6	0.000196796	0.010627	54	0.0223696	Yes	No
Ovary	166	RXRB	ENSG00000204231.10	6	0.00366246	0.197773	54	0.201082	No	No
Ovary	166	SLC39A7	ENSG00000112473.17	6	0.000836831	0.0451889	54	0.0567631	No	No
Ovary	166	HSD17B8	ENSG00000204228.3	6	2.04162e-10	1.10248e-08	54	2.21542e-07	Yes	Yes
Ovary	166	RING1	ENSG00000204227.4	6	0.000299571	0.0161769	54	0.0287491	Yes	No
Ovary	166	XXbac-BPG157A10.21	ENSG00000272217.1	6	0.00143138	0.0758631	53	0.0849404	No	No
Ovary	166	VPS52	ENSG00000223501.8	6	0.000510377	0.02705	53	0.0399782	Yes	No
Ovary	166	RPS18	ENSG00000231500.6	6	1.00359e-05	0.000531904	53	0.00311433	Yes	Yes
Ovary	166	B3GALT4	ENSG00000235863.3	6	0.000443484	0.0235047	53	0.0363203	Yes	No
Ovary	166	WDR46	ENSG00000227057.9	6	0.00121019	0.0641399	53	0.0741455	No	No
Ovary	166	PFDN6	ENSG00000204220.11	6	0.00435642	0.23089	53	0.233565	No	No
Ovary	166	RGL2	ENSG00000237441.9	6	0.000932195	0.0494063	53	0.0605914	No	No
Ovary	166	TAPBP	ENSG00000231925.11	6	0.000258697	0.013711	53	0.0260451	Yes	No
Ovary	166	ZBTB22	ENSG00000236104.2	6	0.000287422	0.014946	52	0.0274065	Yes	No
Ovary	166	DAXX	ENSG00000204209.11	6	0.00122404	0.0636499	52	0.0737449	No	No
Ovary	166	KIFC1	ENSG00000237649.7	6	0.00261188	0.130594	50	0.136158	No	No
Ovary	166	PHF1	ENSG00000112511.17	6	2.28469e-05	0.00114235	50	0.00545832	Yes	Yes
Ovary	166	CUTA	ENSG00000112514.15	6	7.25152e-05	0.00355325	49	0.0114808	Yes	No
Ovary	166	SYNGAP1	ENSG00000197283.14	6	0.000374275	0.0187138	50	0.031402	Yes	No
Ovary	166	BAK1	ENSG00000030110.12	6	3.99602e-06	0.000175825	44	0.00128597	Yes	Yes
Ovary	166	LINC00336	ENSG00000197251.3	6	0.000802883	0.0353269	44	0.0477064	Yes	No
Ovary	166	ITPR3	ENSG00000096433.10	6	5.91176e-07	2.30559e-05	39	0.000229856	Yes	Yes
Ovary	166	UQCC2	ENSG00000137288.9	6	0.000775727	0.0232718	30	0.0361123	Yes	No
Ovary	166	IP6K3	ENSG00000161896.11	6	0.000446076	0.012044	27	0.0241028	Yes	No
Ovary	166	LEMD2	ENSG00000161904.11	6	0.00110647	0.0265553	24	0.0394413	Yes	No
Ovary	166	LINC01016	ENSG00000249346.6	6	0.00261267	0.0574788	22	0.0679924	No	No
Ovary	166	GRM4	ENSG00000124493.13	6	0.000333479	0.00733654	22	0.0179252	Yes	No
Ovary	166	HMGA1	ENSG00000137309.19	6	0.000782737	0.0117411	15	0.023769	Yes	No
Ovary	166	C6orf1	ENSG00000186577.12	6	3.35746e-05	0.000503619	15	0.00298143	Yes	Yes
Ovary	166	NUDT3	ENSG00000272325.1	6	0.001022	0.01533	15	0.0278325	Yes	No
Ovary	166	RPS10	ENSG00000124614.13	6	0.000163317	0.00244976	15	0.00905071	Yes	Yes
Ovary	166	PACSIN1	ENSG00000124507.10	6	0.000936535	0.014048	15	0.0263959	Yes	No
Ovary	166	SPDEF	ENSG00000124664.10	6	0.000335321	0.00502981	15	0.0143288	Yes	No
Ovary	166	C6orf106	ENSG00000196821.9	6	0.000423701	0.00593181	14	0.0159173	Yes	No
Ovary	166	SNRPC	ENSG00000124562.9	6	0.000539285	0.0070107	13	0.017453	Yes	No
Ovary	166	UHRF1BP1	ENSG00000065060.16	6	9.2216e-09	1.19881e-07	13	1.98167e-06	Yes	Yes
Ovary	166	TAF11	ENSG00000064995.16	6	0.015169	0.182028	12	0.185783	No	No
Ovary	166	ANKS1A	ENSG00000064999.13	6	0.000322383	0.00419098	13	0.0128054	Yes	No
Ovary	166	TCP11	ENSG00000124678.17	6	1.81957e-05	0.000218348	12	0.00154423	Yes	Yes
Ovary	166	SCUBE3	ENSG00000146197.8	6	0.000349191	0.0038411	11	0.0120942	Yes	No
Ovary	166	RP3-329A5.8	ENSG00000272374.1	6	0.00562326	0.0618559	11	0.0721077	No	No
Ovary	166	ZNF76	ENSG00000065029.14	6	6.26148e-05	0.000688762	11	0.00379632	Yes	Yes
Ovary	166	DEF6	ENSG00000023892.10	6	0.000174689	0.00192158	11	0.00774705	Yes	Yes
Ovary	166	PPARD	ENSG00000112033.13	6	0.000455814	0.00546977	12	0.0151184	Yes	No
Ovary	166	FANCE	ENSG00000112039.3	6	0.000119328	0.00143194	12	0.00635574	Yes	Yes
Ovary	166	RPL10A	ENSG00000198755.10	6	0.001808	0.019888	11	0.0325853	Yes	No
Ovary	166	TEAD3	ENSG00000007866.19	6	0.00325303	0.0390363	12	0.0510966	No	No
Ovary	166	TULP1	ENSG00000112041.12	6	7.98479e-08	9.58175e-07	12	1.34212e-05	Yes	Yes
Ovary	166	FKBP5	ENSG00000096060.14	6	0.00214362	0.0278671	13	0.0407604	Yes	No
Ovary	166	ARMC12	ENSG00000157343.8	6	0.000971531	0.0116584	12	0.0236687	Yes	No
Ovary	166	CLPS	ENSG00000137392.9	6	0.00390058	0.0468069	12	0.0582576	No	No
Ovary	166	SRPK1	ENSG00000096063.15	6	0.0031705	0.0412165	13	0.0531192	No	No
Ovary	166	SLC26A8	ENSG00000112053.13	6	4.14371e-05	0.000580119	14	0.00332699	Yes	Yes
Ovary	166	MAPK14	ENSG00000112062.10	6	0.0038507	0.0539098	14	0.0647501	No	No
Ovary	166	MAPK13	ENSG00000156711.16	6	4.33964e-11	5.64153e-10	13	1.42906e-08	Yes	Yes
Ovary	166	BRPF3	ENSG00000096070.19	6	0.000190341	0.00247443	13	0.0091026	Yes	Yes
Ovary	166	PNPLA1	ENSG00000180316.12	6	0.000653692	0.00915169	14	0.0204109	Yes	No
Ovary	166	ETV7	ENSG00000010030.13	6	0.000173647	0.00243106	14	0.00900198	Yes	Yes
Ovary	166	PXT1	ENSG00000179165.10	6	2.77766e-05	0.000388873	14	0.00244712	Yes	Yes
Ovary	166	KCTD20	ENSG00000112078.13	6	0.00118703	0.0166184	14	0.0292706	Yes	No
Ovary	166	STK38	ENSG00000112079.8	6	0.00195829	0.0274161	14	0.0403501	Yes	No
Ovary	166	SRSF3	ENSG00000112081.16	6	0.000269019	0.00376626	14	0.0119422	Yes	No
Ovary	166	CDKN1A	ENSG00000124762.13	6	0.00014359	0.00215385	15	0.00834359	Yes	Yes
Ovary	166	RAB44	ENSG00000255587.7	6	4.64248e-06	7.42797e-05	16	0.000625139	Yes	Yes
Ovary	166	CPNE5	ENSG00000124772.11	6	4.95807e-07	7.93291e-06	16	8.88931e-05	Yes	Yes
Ovary	166	PPIL1	ENSG00000137168.7	6	0.00132159	0.0198238	15	0.0325213	Yes	No
Ovary	166	C6orf89	ENSG00000198663.16	6	0.00204075	0.032652	16	0.0451	Yes	No
Ovary	166	PI16	ENSG00000164530.13	6	0.00115005	0.0172508	15	0.0298983	Yes	No
Ovary	166	MTCH1	ENSG00000137409.19	6	0.00101271	0.0162034	16	0.0287739	Yes	No
Ovary	166	FGD2	ENSG00000146192.14	6	0.00718529	0.107779	15	0.114611	No	No
Ovary	166	PIM1	ENSG00000137193.13	6	0.00090745	0.0136117	15	0.0259257	Yes	No
Ovary	166	TMEM217	ENSG00000172738.11	6	0.000497271	0.00745906	15	0.0181164	Yes	No
Ovary	166	TBC1D22B	ENSG00000065491.8	6	0.00052347	0.00785205	15	0.018665	Yes	No
Ovary	166	RNF8	ENSG00000112130.16	6	4.77458e-06	7.16187e-05	15	0.000606532	Yes	Yes
Ovary	166	CMTR1	ENSG00000137200.12	6	0.00310384	0.0465577	15	0.0580357	No	No
Ovary	166	CCDC167	ENSG00000198937.8	6	1.64958e-07	2.47437e-06	15	3.16287e-05	Yes	Yes
Ovary	166	MDGA1	ENSG00000112139.14	6	9.38205e-14	1.40731e-12	15	5.36176e-11	Yes	Yes
Ovary	166	ZFAND3	ENSG00000156639.11	6	7.57259e-05	0.00136307	18	0.00616103	Yes	Yes
Ovary	166	BTBD9	ENSG00000183826.16	6	0.000160328	0.0028859	18	0.010088	Yes	No
Ovary	166	GLO1	ENSG00000124767.6	6	0.0012783	0.0191746	15	0.0318631	Yes	No
Ovary	166	SAYSD1	ENSG00000112167.9	6	0.00107672	0.0161508	15	0.0287282	Yes	No
Ovary	166	KCNK5	ENSG00000164626.8	6	0.00493253	0.0789205	16	0.0878387	No	No
Ovary	166	KCNK17	ENSG00000124780.13	6	0.00164832	0.0247248	15	0.0375983	Yes	No
Ovary	166	KIF6	ENSG00000164627.17	6	3.50299e-12	6.65567e-11	19	1.97203e-09	Yes	Yes
Ovary	166	DAAM2	ENSG00000146122.16	6	0.00270909	0.0460545	17	0.0575721	No	No
Ovary	166	MOCS1	ENSG00000124615.17	6	0.00239897	0.0383836	16	0.0504959	No	No
Ovary	166	LINC00951	ENSG00000204092.2	6	0.00103485	0.0155228	15	0.0280221	Yes	No
Ovary	166	LRFN2	ENSG00000156564.8	6	0.000166059	0.00265695	16	0.00955247	Yes	Yes
Ovary	166	UNC5CL	ENSG00000124602.9	6	0.00047175	0.00707625	15	0.0175217	Yes	No
Ovary	166	OARD1	ENSG00000124596.16	6	7.09911e-05	0.00106487	15	0.00520037	Yes	Yes
Ovary	166	TSPO2	ENSG00000112212.11	6	0.00635753	0.0953629	15	0.102886	No	No
Ovary	166	APOBEC2	ENSG00000124701.5	6	0.00765941	0.114891	15	0.121268	No	No
Ovary	166	NFYA	ENSG00000001167.14	6	9.12096e-07	1.36814e-05	15	0.000145598	Yes	Yes
Ovary	166	TREML1	ENSG00000161911.11	6	0.00103115	0.0154672	15	0.0279477	Yes	No
Ovary	166	TREM2	ENSG00000095970.16	6	0.0026696	0.040044	15	0.0520181	No	No
Ovary	166	TREM1	ENSG00000124731.12	6	0.00106065	0.0159097	15	0.0284437	Yes	No
Ovary	166	FOXP4	ENSG00000137166.14	6	0.000561903	0.00842855	15	0.0194702	Yes	No
Ovary	166	MDFI	ENSG00000112559.13	6	0.000246133	0.00344586	14	0.0112685	Yes	No
Ovary	166	TFEB	ENSG00000112561.17	6	0.00334815	0.0468741	14	0.0583129	No	No
Ovary	166	PGC	ENSG00000096088.16	6	0.00234148	0.0327808	14	0.0452244	Yes	No
Ovary	166	FRS3	ENSG00000137218.10	6	0.00217421	0.0282647	13	0.0411512	Yes	No
Ovary	166	PRICKLE4	ENSG00000278224.5	6	0.000358512	0.00466066	13	0.0136722	Yes	No
Ovary	166	RP11-298J23.10	ENSG00000124593.15	6	1.46513e-07	1.90467e-06	13	2.50772e-05	Yes	Yes
Ovary	166	TOMM6	ENSG00000214736.7	6	0.000200305	0.00260396	13	0.00942489	Yes	Yes
Ovary	166	USP49	ENSG00000164663.14	6	0.000530512	0.00742717	14	0.0180706	Yes	No
Ovary	166	MED20	ENSG00000124641.15	6	4.62719e-05	0.000601535	13	0.00341496	Yes	Yes
Ovary	166	BYSL	ENSG00000112578.9	6	0.00109084	0.0141809	13	0.0265474	Yes	No
Ovary	166	CCND3	ENSG00000112576.12	6	0.000282691	0.00395767	14	0.0123443	Yes	No
Ovary	166	TAF8	ENSG00000137413.15	6	0.0100392	0.130509	13	0.136078	No	No
Ovary	166	RP11-7K24.3	ENSG00000261068.2	6	8.27616e-05	0.0010759	13	0.00522833	Yes	Yes
Ovary	166	C6orf132	ENSG00000188112.8	6	0.00259856	0.0337812	13	0.0462073	Yes	No
Ovary	166	GUCA1B	ENSG00000112599.8	6	2.23212e-06	2.90175e-05	13	0.00028028	Yes	Yes
Ovary	166	MRPS10	ENSG00000048544.5	6	4.13463e-20	5.37502e-19	13	5.2825e-17	Yes	Yes
Ovary	166	TRERF1	ENSG00000124496.12	6	0.000566565	0.00736535	13	0.0179736	Yes	No
Ovary	166	UBR2	ENSG00000024048.10	6	0.012181	0.133991	11	0.139381	No	No
Ovary	166	PRPH2	ENSG00000112619.7	6	1.3768e-07	1.3768e-06	10	1.87022e-05	Yes	Yes
Ovary	166	TBCC	ENSG00000124659.6	6	0.017771	0.17771	10	0.181566	No	No
Ovary	166	GLTSCR1L	ENSG00000112624.12	6	0.000321317	0.00353449	11	0.0114578	Yes	No
Ovary	166	RPL7L1	ENSG00000146223.14	6	0.00182487	0.0182487	10	0.0309537	Yes	No
Ovary	166	C6orf226	ENSG00000221821.3	6	0.0063041	0.063041	10	0.0731809	No	No
Ovary	166	CNPY3	ENSG00000137161.16	6	0.00697498	0.0697498	10	0.0792852	No	No
Ovary	166	GNMT	ENSG00000124713.5	6	1.57918e-13	1.57918e-12	10	5.92935e-11	Yes	Yes
Ovary	166	PEX6	ENSG00000124587.13	6	1.53004e-20	1.68305e-19	11	1.74969e-17	Yes	Yes
Ovary	166	PPP2R5D	ENSG00000112640.14	6	1.55308e-05	0.000170839	11	0.00125461	Yes	Yes
Ovary	166	MEA1	ENSG00000124733.3	6	0.00370212	0.0407233	11	0.0526723	No	No
Ovary	166	KLHDC3	ENSG00000124702.17	6	0.000703747	0.00774121	11	0.018519	Yes	No
Ovary	166	RRP36	ENSG00000124541.6	6	0.000124461	0.00136907	11	0.00617728	Yes	Yes
Ovary	166	CUL7	ENSG00000044090.8	6	0.00320637	0.0320637	10	0.0446197	Yes	No
Ovary	166	KLC4	ENSG00000137171.14	6	0.0024714	0.0271854	11	0.0401123	Yes	No
Ovary	166	MRPL2	ENSG00000112651.11	6	0.00587541	0.0587541	10	0.0692459	No	No
Ovary	166	PTK7	ENSG00000112655.15	6	0.00202156	0.0222372	11	0.0350667	Yes	No
Ovary	166	SRF	ENSG00000112658.7	6	0.00165655	0.0165655	10	0.0291975	Yes	No
Ovary	166	CUL9	ENSG00000112659.13	6	0.000312685	0.00312685	10	0.0106186	Yes	No
Ovary	166	DNPH1	ENSG00000112667.12	6	1.72329e-06	1.72329e-05	10	0.000178328	Yes	Yes
Ovary	166	SLC22A7	ENSG00000137204.14	6	0.0055713	0.055713	10	0.0664059	No	No
Ovary	166	CRIP3	ENSG00000146215.13	6	0.000413035	0.00413035	10	0.0126967	Yes	No
Ovary	166	ZNF318	ENSG00000171467.15	6	0.00249044	0.0249044	10	0.0377756	Yes	No
Ovary	166	ABCC10	ENSG00000124574.14	6	0.000477873	0.00477873	10	0.0138958	Yes	No
Ovary	166	DLK2	ENSG00000171462.14	6	0.0013642	0.013642	10	0.0259467	Yes	No
Ovary	166	TJAP1	ENSG00000137221.14	6	0.00033369	0.0033369	10	0.0110584	Yes	No
Ovary	166	LRRC73	ENSG00000204052.4	6	0.00192148	0.0192148	10	0.0319064	Yes	No
Ovary	166	YIPF3	ENSG00000137207.11	6	0.000104139	0.00104139	10	0.00512013	Yes	Yes
Ovary	166	POLR1C	ENSG00000171453.17	6	0.00325106	0.0325106	10	0.0449807	Yes	No
Ovary	166	XPO5	ENSG00000124571.17	6	0.00167035	0.0183739	11	0.0310975	Yes	No
Ovary	166	POLH	ENSG00000170734.11	6	0.000329434	0.00362378	11	0.0116361	Yes	No
Ovary	166	GTPBP2	ENSG00000172432.18	6	0.00132055	0.0145261	11	0.0269833	Yes	No
Ovary	166	MAD2L1BP	ENSG00000124688.13	6	0.00420534	0.0462587	11	0.0577632	No	No
Ovary	166	RSPH9	ENSG00000172426.15	6	0.00113706	0.0125076	11	0.0246423	Yes	No
Ovary	166	MRPS18A	ENSG00000096080.11	6	0.00146146	0.0160761	11	0.0286319	Yes	No
Ovary	166	VEGFA	ENSG00000112715.21	6	0.00183081	0.0201389	11	0.0328436	Yes	No
Ovary	166	MRPL14	ENSG00000180992.6	6	0.00128564	0.0141421	11	0.0265081	Yes	No
Ovary	166	TMEM63B	ENSG00000137216.18	6	0.000550149	0.00660179	12	0.0168799	Yes	No
Ovary	166	CAPN11	ENSG00000137225.12	6	0.00246068	0.0295281	12	0.0423327	Yes	No
Ovary	166	RP1-302G2.5	ENSG00000262179.2	6	0.00297505	0.0357006	12	0.0480236	Yes	No
Ovary	166	SLC29A1	ENSG00000112759.16	6	0.000747007	0.00896409	12	0.0201801	Yes	No
Ovary	166	HSP90AB1	ENSG00000096384.19	6	0.00219627	0.0263552	12	0.0392415	Yes	No
Ovary	166	SLC35B2	ENSG00000157593.18	6	0.00218734	0.026248	12	0.0391243	Yes	No
Ovary	166	NFKBIE	ENSG00000146232.15	6	0.00107969	0.0129562	12	0.0251477	Yes	No
Ovary	166	TMEM151B	ENSG00000178233.17	6	0.00607039	0.0728447	12	0.0821232	No	No
Ovary	166	TCTE1	ENSG00000146221.9	6	0.00142638	0.0171166	12	0.0297578	Yes	No
Ovary	166	AARS2	ENSG00000124608.4	6	0.0119855	0.143826	12	0.148876	No	No
Ovary	166	CDC5L	ENSG00000096401.7	6	0.00131293	0.0170681	13	0.0297114	Yes	No
Ovary	166	SUPT3H	ENSG00000196284.15	6	4.8721e-05	0.000876979	18	0.00451028	Yes	Yes
Ovary	166	RUNX2	ENSG00000124813.20	6	0.000224374	0.00336562	15	0.0111167	Yes	No
Ovary	166	CLIC5	ENSG00000112782.15	6	0.0229182	0.320855	14	0.322163	No	No
Ovary	166	ENPP4	ENSG00000001561.6	6	0.000659179	0.0092285	14	0.0205211	Yes	No
Ovary	166	ENPP5	ENSG00000112796.9	6	3.83545e-05	0.000536962	14	0.00313655	Yes	Yes
Ovary	166	RCAN2	ENSG00000172348.14	6	0.000752612	0.0112892	15	0.0232015	Yes	No
Ovary	166	CYP39A1	ENSG00000146233.7	6	0.00231046	0.0346568	15	0.0470346	Yes	No
Ovary	166	SLC25A27	ENSG00000153291.15	6	3.23458e-09	4.52841e-08	14	8.08773e-07	Yes	Yes
Ovary	166	TDRD6	ENSG00000180113.15	6	1.24753e-18	1.87129e-17	15	1.43826e-15	Yes	Yes
Ovary	166	PLA2G7	ENSG00000146070.16	6	0.000150402	0.00225603	15	0.00861641	Yes	Yes
Ovary	166	ADGRF5	ENSG00000069122.18	6	0.000249054	0.00398487	16	0.0124118	Yes	No
Ovary	166	TNFRSF21	ENSG00000146072.6	6	0.0002835	0.0042525	15	0.0129329	Yes	No
Ovary	166	RP11-385F7.1	ENSG00000270761.1	6	0.000446488	0.00714381	16	0.0176322	Yes	No
Ovary	166	CD2AP	ENSG00000198087.7	6	0.00128534	0.0218508	17	0.0346531	Yes	No
Ovary	166	ADGRF2	ENSG00000164393.8	6	8.48425e-13	1.44232e-11	17	4.75966e-10	Yes	Yes
Ovary	166	ADGRF4	ENSG00000153294.11	6	7.39674e-05	0.00125745	17	0.00582673	Yes	Yes
Ovary	166	PTCHD4	ENSG00000244694.7	6	0.00061118	0.0110012	18	0.0228394	Yes	No
Ovary	166	MUT	ENSG00000146085.7	6	8.5165e-06	0.000136264	16	0.00104311	Yes	Yes
Ovary	166	CENPQ	ENSG00000031691.6	6	6.26184e-08	9.39276e-07	15	1.31873e-05	Yes	Yes
Ovary	166	C6orf141	ENSG00000197261.11	6	0.00771916	0.108068	14	0.11485	No	No
Ovary	166	RHAG	ENSG00000112077.15	6	0.00452375	0.0633325	14	0.073472	No	No
Ovary	166	CRISP2	ENSG00000124490.13	6	0.000846487	0.0118508	14	0.0238776	Yes	No
Ovary	166	CRISP3	ENSG00000096006.11	6	0.00136733	0.0191427	14	0.0318418	Yes	No
Ovary	166	MCM3	ENSG00000112118.18	6	0.000516585	0.00774878	15	0.0185272	Yes	No
Ovary	166	PAQR8	ENSG00000170915.8	6	0.00610674	0.0977078	16	0.10514	No	No
Ovary	166	EFHC1	ENSG00000096093.15	6	6.69117e-05	0.0011375	17	0.00544635	Yes	Yes
Ovary	166	TRAM2	ENSG00000065308.4	6	6.26881e-06	0.000100301	16	0.000802096	Yes	Yes
Ovary	166	TRAM2-AS1	ENSG00000225791.6	6	0.00325474	0.0520759	16	0.0631122	No	No
Ovary	166	TMEM14A	ENSG00000096092.5	6	0.00434255	0.0694808	16	0.0790493	No	No
Ovary	166	GSTA2	ENSG00000244067.2	6	0.0185649	0.297038	16	0.298665	No	No
Ovary	166	GSTA1	ENSG00000243955.5	6	0.000342174	0.00547478	16	0.015125	Yes	No
Ovary	166	GSTA3	ENSG00000174156.14	6	0.00194528	0.0291792	15	0.0420166	Yes	No
Ovary	166	GSTA4	ENSG00000170899.10	6	0.006786	0.10179	15	0.108976	No	No
Ovary	166	ICK	ENSG00000112144.15	6	0.0013959	0.0223344	16	0.0351492	Yes	No
Ovary	166	FBXO9	ENSG00000112146.16	6	0.00074273	0.0118837	16	0.0239069	Yes	No
Ovary	166	ELOVL5	ENSG00000012660.13	6	0.000536503	0.00858405	16	0.0196812	Yes	No
Ovary	166	GCLC	ENSG00000001084.10	6	0.0012383	0.0185744	15	0.0312917	Yes	No
Ovary	166	KLHL31	ENSG00000124743.5	6	0.000112814	0.00169221	15	0.0071275	Yes	Yes
Ovary	166	RP11-79N23.1	ENSG00000227885.1	6	0.00620926	0.0931389	15	0.10089	No	No
Ovary	166	LRRC1	ENSG00000137269.14	6	0.00154109	0.0246574	16	0.0375385	Yes	No
Ovary	166	HCRTR2	ENSG00000137252.9	6	0.000339153	0.00644391	19	0.0166251	Yes	No
Ovary	166	HMGCLL1	ENSG00000146151.12	6	0.0013427	0.0255112	19	0.0384013	Yes	No
Ovary	166	COL21A1	ENSG00000124749.16	6	0.00160705	0.0273198	17	0.0402479	Yes	No
Ovary	166	DST	ENSG00000151914.19	6	0.000482866	0.00772586	16	0.018497	Yes	No
Ovary	166	BEND6	ENSG00000151917.17	6	8.78422e-16	1.05411e-14	12	5.37057e-13	Yes	Yes
Ovary	166	KIAA1586	ENSG00000168116.13	6	5.8245e-09	6.9894e-08	12	1.19833e-06	Yes	Yes
Ovary	166	ZNF451	ENSG00000112200.16	6	0.00374569	0.048694	13	0.059959	No	No
Ovary	166	BAG2	ENSG00000112208.11	6	0.000562228	0.00674673	12	0.0170757	Yes	No
Ovary	166	RAB23	ENSG00000112210.11	6	0.000756647	0.00907976	12	0.020335	Yes	No
Ovary	166	PRIM2	ENSG00000146143.17	6	0.000587278	0.00763461	13	0.0183624	Yes	No
Ovary	166	XXbac-BPGBPG55C20.1	ENSG00000272541.1	6	6.70867e-24	6.70867e-23	10	1.13826e-20	Yes	Yes
Ovary	166	XXbac-BPGBPG55C20.3	ENSG00000271761.1	6	0.0114068	0.114068	10	0.120479	No	No
Ovary	166	XXbac-BPGBPG55C20.2	ENSG00000272316.1	6	9.61479e-12	9.61479e-11	10	2.78906e-09	Yes	Yes
Ovary	166	XXbac-BPG55C20.7	ENSG00000225096.1	6	2.95118e-05	0.000265607	9	0.00181153	Yes	Yes
Ovary	166	KHDRBS2	ENSG00000112232.8	6	0.0130734	0.300688	23	0.302267	No	No
Ovary	166	FKBP1C	ENSG00000198225.5	6	0.00857254	0.111443	13	0.117997	No	No
Ovary	166	PTP4A1	ENSG00000112245.10	6	0.00380611	0.0532856	14	0.0642141	No	No
Ovary	166	PHF3	ENSG00000118482.11	6	0.00277909	0.0416863	15	0.0535138	No	No
Ovary	166	EYS	ENSG00000188107.14	6	0.00016628	0.0058198	35	0.0157255	Yes	No
Ovary	166	ADGRB3	ENSG00000135298.13	6	0.00116871	0.0292178	25	0.0420453	Yes	No
Ovary	166	LMBRD1	ENSG00000168216.10	6	0.00261667	0.0444833	17	0.0561466	No	No
Ovary	166	COL9A1	ENSG00000112280.15	6	0.00488838	0.0782141	16	0.0871819	No	No
Ovary	166	FAM135A	ENSG00000082269.16	6	0.00864279	0.146927	17	0.151955	No	No
Ovary	166	SDHAF4	ENSG00000154079.5	6	0.00148551	0.0222826	15	0.0351106	Yes	No
Ovary	166	RP11-134K13.4	ENSG00000271967.1	6	8.38364e-06	0.000125755	15	0.000974869	Yes	Yes
Ovary	166	SMAP1	ENSG00000112305.14	6	0.00430939	0.0732596	17	0.0825341	No	No
Ovary	166	B3GAT2	ENSG00000112309.10	6	1.99049e-05	0.000318478	16	0.00208361	Yes	Yes
Ovary	166	OGFRL1	ENSG00000119900.7	6	6.16535e-05	0.000924803	15	0.00468865	Yes	Yes
Ovary	166	LINC00472	ENSG00000233237.6	6	7.86045e-05	0.00117907	15	0.00556722	Yes	Yes
Ovary	166	RIMS1	ENSG00000079841.18	6	0.00069024	0.0117341	17	0.0237655	Yes	No
Ovary	166	KCNQ5	ENSG00000185760.15	6	0.00514432	0.102886	20	0.11001	No	No
Ovary	166	KHDC1L	ENSG00000256980.4	6	2.09921e-07	3.14882e-06	15	3.92457e-05	Yes	Yes
Ovary	166	KHDC1	ENSG00000135314.12	6	0.00294267	0.0470827	16	0.0585158	No	No
Ovary	166	OOEP	ENSG00000203907.9	6	0.00107636	0.0172217	16	0.0298694	Yes	No
Ovary	166	DDX43	ENSG00000080007.7	6	0.005938	0.095008	16	0.10257	No	No
Ovary	166	MB21D1	ENSG00000164430.15	6	0.000315125	0.005042	16	0.0143504	Yes	No
Ovary	166	MTO1	ENSG00000135297.15	6	0.00333216	0.0499824	15	0.0611478	No	No
Ovary	166	EEF1A1	ENSG00000156508.17	6	0.00116869	0.0175303	15	0.0301778	Yes	No
Ovary	166	SLC17A5	ENSG00000119899.12	6	0.00368851	0.0553277	15	0.0660517	No	No
Ovary	166	CD109	ENSG00000156535.13	6	0.000452615	0.00724184	16	0.0177744	Yes	No
Ovary	166	RP11-554D15.3	ENSG00000272243.5	6	0.000636166	0.00954249	15	0.0209346	Yes	No
Ovary	166	COL12A1	ENSG00000111799.20	6	0.00108723	0.0130468	12	0.0252689	Yes	No
Ovary	166	COX7A2	ENSG00000112695.11	6	0.000787375	0.00866112	11	0.0197678	Yes	No
Ovary	166	TMEM30A	ENSG00000112697.15	6	0.00183689	0.0202058	11	0.0329257	Yes	No
Ovary	166	RP1-234P15.4	ENSG00000225793.2	6	0.00875698	0.0963268	11	0.10377	No	No
Ovary	166	FILIP1	ENSG00000118407.14	6	0.000168655	0.00219251	13	0.00844403	Yes	Yes
Ovary	166	SENP6	ENSG00000112701.17	6	0.000310338	0.00434473	14	0.0131034	Yes	No
Ovary	166	MYO6	ENSG00000196586.13	6	0.000400972	0.00561361	14	0.0153763	Yes	No
Ovary	166	IMPG1	ENSG00000112706.11	6	0.00200457	0.0300686	15	0.0428377	Yes	No
Ovary	166	RP11-354K4.2	ENSG00000271945.1	6	0.00220447	0.041885	19	0.0536762	No	No
Ovary	166	HTR1B	ENSG00000135312.6	6	0.00211313	0.0401495	19	0.0521044	No	No
Ovary	166	RP11-173D14.3	ENSG00000229495.1	6	3.24314e-05	0.000486471	15	0.00290864	Yes	Yes
Ovary	166	IRAK1BP1	ENSG00000146243.13	6	6.90715e-05	0.00103607	15	0.00509755	Yes	Yes
Ovary	166	PHIP	ENSG00000146247.13	6	5.76364e-06	9.22182e-05	16	0.000747092	Yes	Yes
Ovary	166	HMGN3	ENSG00000118418.14	6	0.00336284	0.0504426	15	0.0615893	No	No
Ovary	166	LCA5	ENSG00000135338.13	6	0.0296201	0.444302	15	0.44497	No	No
Ovary	166	RP11-177G23.2	ENSG00000272137.1	6	0.00149081	0.0223621	15	0.0351711	Yes	No
Ovary	166	SH3BGRL2	ENSG00000198478.7	6	0.00110391	0.0165587	15	0.0291911	Yes	No
Ovary	166	ELOVL4	ENSG00000118402.5	6	0.00420038	0.0630057	15	0.0731494	No	No
Ovary	166	TTK	ENSG00000112742.9	6	0.0126593	0.215209	17	0.218193	No	No
Ovary	166	BCKDHB	ENSG00000083123.14	6	0.00232655	0.0465311	20	0.0580187	No	No
Ovary	166	RP11-250B2.6	ENSG00000272129.1	6	2.16785e-06	4.11892e-05	19	0.000377376	Yes	Yes
Ovary	166	RP11-250B2.3	ENSG00000233967.6	6	0.0145835	0.277087	19	0.278932	No	No
Ovary	166	RP11-250B2.5	ENSG00000260645.1	6	0.0041689	0.0792091	19	0.0881053	No	No
Ovary	166	FAM46A	ENSG00000112773.15	6	0.00202294	0.0384358	19	0.0505386	No	No
Ovary	166	RP11-244G12.1	ENSG00000277797.1	6	0.00232142	0.0417855	18	0.0536067	No	No
Ovary	166	RP11-379B8.1	ENSG00000226453.1	6	1.98145e-05	0.000356662	18	0.00229255	Yes	Yes
Ovary	166	IBTK	ENSG00000005700.14	6	0.00057949	0.00811286	14	0.0190483	Yes	No
Ovary	166	TPBG	ENSG00000146242.8	6	0.00285952	0.0371738	13	0.0493718	Yes	No
Ovary	166	UBE3D	ENSG00000118420.16	6	0.0116519	0.151475	13	0.156289	No	No
Ovary	166	DOPEY1	ENSG00000083097.14	6	9.84413e-11	1.1813e-09	12	2.82146e-08	Yes	Yes
Ovary	166	PGM3	ENSG00000013375.15	6	0.00264836	0.029132	11	0.0419789	Yes	No
Ovary	166	RWDD2A	ENSG00000013392.7	6	0.0199348	0.219283	11	0.222186	No	No
Ovary	166	ME1	ENSG00000065833.8	6	6.53189e-06	7.83827e-05	12	0.000652501	Yes	Yes
Ovary	166	PRSS35	ENSG00000146250.6	6	3.9571e-05	0.000474852	12	0.00285054	Yes	Yes
Ovary	166	SNAP91	ENSG00000065609.14	6	3.46989e-05	0.000451085	13	0.00273949	Yes	Yes
Ovary	166	RIPPLY2	ENSG00000203877.8	6	0.000338637	0.00406364	12	0.012573	Yes	No
Ovary	166	CYB5R4	ENSG00000065615.13	6	0.00925884	0.111106	12	0.117696	No	No
Ovary	166	MRAP2	ENSG00000135324.5	6	5.16037e-22	6.19245e-21	12	8.07037e-19	Yes	Yes
Ovary	166	CEP162	ENSG00000135315.11	6	0.00100636	0.0140891	14	0.0264336	Yes	No
Ovary	166	TBX18	ENSG00000112837.16	6	0.001054	0.0158099	15	0.0283412	Yes	No
Ovary	166	RP11-30P6.6	ENSG00000234155.1	6	0.000190464	0.00323789	17	0.010828	Yes	No
Ovary	166	NT5E	ENSG00000135318.11	6	0.00363661	0.065459	18	0.0753363	No	No
Ovary	166	SNX14	ENSG00000135317.12	6	0.000952376	0.0180951	19	0.0307717	Yes	No
Ovary	166	SYNCRIP	ENSG00000135316.17	6	0.00194118	0.0349412	18	0.0473002	Yes	No
Ovary	166	HTR1E	ENSG00000168830.7	6	0.00076053	0.0121685	16	0.0242144	Yes	No
Ovary	166	CGA	ENSG00000135346.8	6	0.00358137	0.0537206	15	0.0645955	No	No
Ovary	166	ZNF292	ENSG00000188994.12	6	0.00459418	0.0735069	16	0.0827505	No	No
Ovary	166	SMIM8	ENSG00000111850.10	6	9.87883e-07	1.48182e-05	15	0.000156217	Yes	Yes
Ovary	166	C6orf163	ENSG00000203872.6	6	1.96216e-07	2.94324e-06	15	3.69911e-05	Yes	Yes
Ovary	166	CFAP206	ENSG00000272514.5	6	0.00160217	0.0240325	15	0.0368824	Yes	No
Ovary	166	SLC35A1	ENSG00000164414.17	6	0.00988628	0.148294	15	0.153218	No	No
Ovary	166	RARS2	ENSG00000146282.17	6	0.00107485	0.0161228	15	0.0286898	Yes	No
Ovary	166	ORC3	ENSG00000135336.14	6	0.000383336	0.00575005	15	0.0155909	Yes	No
Ovary	166	AKIRIN2	ENSG00000135334.8	6	0.00674578	0.094441	14	0.102087	No	No
Ovary	166	CNR1	ENSG00000118432.12	6	0.00153598	0.0215037	14	0.0342979	Yes	No
Ovary	166	RNGTT	ENSG00000111880.15	6	0.0035749	0.0571984	16	0.0677676	No	No
Ovary	166	PNRC1	ENSG00000146278.10	6	4.69342e-05	0.000657078	14	0.00366126	Yes	Yes
Ovary	166	SRSF12	ENSG00000154548.8	6	0.00209029	0.029264	14	0.0420916	Yes	No
Ovary	166	PM20D2	ENSG00000146281.5	6	4.98581e-05	0.000698014	14	0.00383322	Yes	Yes
Ovary	166	GABRR2	ENSG00000111886.10	6	1.47748e-06	2.06847e-05	14	0.000208879	Yes	Yes
Ovary	166	UBE2J1	ENSG00000198833.6	6	0.000431557	0.0060418	14	0.0160766	Yes	No
Ovary	166	RRAGD	ENSG00000025039.14	6	0.00271323	0.0379852	14	0.0501385	No	No
Ovary	166	ANKRD6	ENSG00000135299.16	6	0.000403564	0.00605346	15	0.016091	Yes	No
Ovary	166	LYRM2	ENSG00000083099.10	6	4.32216e-06	5.61881e-05	13	0.000491988	Yes	Yes
Ovary	166	MDN1	ENSG00000112159.11	6	0.0056912	0.085368	15	0.0937385	No	No
Ovary	166	CASP8AP2	ENSG00000118412.12	6	0.00198496	0.0277895	14	0.0407064	Yes	No
Ovary	166	BACH2	ENSG00000112182.14	6	0.000768621	0.0130666	17	0.0252853	Yes	No
Ovary	166	RP1-45N11.1	ENSG00000260271.1	6	0.00357569	0.046484	13	0.057972	No	No
Ovary	166	MAP3K7	ENSG00000135341.17	6	0.00136057	0.019048	14	0.0317554	Yes	No
Ovary	166	EPHA7	ENSG00000135333.13	6	0.00469472	0.0751155	16	0.0842397	No	No
Ovary	166	MANEA	ENSG00000172469.15	6	7.69271e-05	0.00100005	13	0.00496712	Yes	Yes
Ovary	166	UFL1	ENSG00000014123.9	6	0.00786058	0.117909	15	0.124156	No	No
Ovary	166	FHL5	ENSG00000112214.10	6	0.00615067	0.09226	15	0.100078	No	No
Ovary	166	GPR63	ENSG00000112218.8	6	0.000913711	0.012792	14	0.0249716	Yes	No
Ovary	166	NDUFAF4	ENSG00000123545.5	6	1.46694e-07	2.05371e-06	14	2.67265e-05	Yes	Yes
Ovary	166	KLHL32	ENSG00000186231.16	6	0.00351844	0.0527766	15	0.0637081	No	No
Ovary	166	MMS22L	ENSG00000146263.11	6	0.00562181	0.0787054	14	0.087648	No	No
Ovary	166	POU3F2	ENSG00000184486.9	6	0.000264443	0.0037022	14	0.0117994	Yes	No
Ovary	166	FBXL4	ENSG00000112234.8	6	0.00225554	0.0338332	15	0.0462519	Yes	No
Ovary	166	FAXC	ENSG00000146267.11	6	6.42907e-12	9.64361e-11	15	2.79292e-09	Yes	Yes
Ovary	166	COQ3	ENSG00000132423.11	6	0.00512664	0.0768996	15	0.0859832	No	No
Ovary	166	PNISR	ENSG00000132424.14	6	0.0129154	0.193731	15	0.197189	No	No
Ovary	166	USP45	ENSG00000123552.17	6	0.00135789	0.0203683	15	0.0331059	Yes	No
Ovary	166	TSTD3	ENSG00000228439.5	6	0.00106917	0.0160376	15	0.0285919	Yes	No
Ovary	166	CCNC	ENSG00000112237.12	6	0.000275742	0.00413613	15	0.0127048	Yes	No
Ovary	166	ASCC3	ENSG00000112249.13	6	1.8995e-06	3.0392e-05	16	0.000290657	Yes	Yes
Ovary	166	GRIK2	ENSG00000164418.19	6	0.000881333	0.0141013	16	0.0264538	Yes	No
Ovary	166	HACE1	ENSG00000085382.11	6	0.00276311	0.0386835	14	0.0507604	No	No
Ovary	166	BVES	ENSG00000112276.13	6	0.00041718	0.00542334	13	0.0150327	Yes	No
Ovary	166	POPDC3	ENSG00000132429.9	6	0.000344236	0.00413084	12	0.0126967	Yes	No
Ovary	166	RP3-355L5.5	ENSG00000272102.1	6	0.00419994	0.0503993	12	0.0615615	No	No
Ovary	166	PREP	ENSG00000085377.13	6	0.000524729	0.00682147	13	0.0171847	Yes	No
Ovary	166	ATG5	ENSG00000057663.14	6	0.000441867	0.00662801	15	0.0169209	Yes	No
Ovary	166	PRDM1	ENSG00000057657.15	6	0.00227109	0.0317953	14	0.0444181	Yes	No
Ovary	166	AIM1	ENSG00000112297.14	6	0.000751962	0.0112794	15	0.0231867	Yes	No
Ovary	166	RTN4IP1	ENSG00000130347.12	6	0.000561222	0.00841833	15	0.0194606	Yes	No
Ovary	166	QRSL1	ENSG00000130348.11	6	7.72312e-17	1.15847e-15	15	6.85363e-14	Yes	Yes
Ovary	166	CD24	ENSG00000272398.5	6	0.000424882	0.00594835	14	0.0159302	Yes	No
Ovary	166	C6orf203	ENSG00000130349.9	6	0.000291594	0.0043739	15	0.013148	Yes	No
Ovary	166	BEND3	ENSG00000178409.13	6	0.00105354	0.0158031	15	0.0283369	Yes	No
Ovary	166	PDSS2	ENSG00000164494.11	6	8.13635e-05	0.00122045	15	0.00570422	Yes	Yes
Ovary	166	SOBP	ENSG00000112320.11	6	1.21758e-05	0.000158286	13	0.00117928	Yes	Yes
Ovary	166	SCML4	ENSG00000146285.13	6	0.00504226	0.0655493	13	0.0754306	No	No
Ovary	166	SEC63	ENSG00000025796.13	6	0.00453161	0.0543793	12	0.0651834	No	No
Ovary	166	RP1-111B22.3	ENSG00000271734.1	6	0.00332605	0.0365866	11	0.0488392	Yes	No
Ovary	166	OSTM1	ENSG00000081087.14	6	0.0119876	0.131864	11	0.137347	No	No
Ovary	166	SNX3	ENSG00000112335.14	6	6.38908e-05	0.000702799	11	0.00385244	Yes	Yes
Ovary	166	LACE1	ENSG00000135537.16	6	0.000920576	0.0110469	12	0.0228866	Yes	No
Ovary	166	FOXO3	ENSG00000118689.14	6	0.00248425	0.0322952	13	0.0448171	Yes	No
Ovary	166	LINC00222	ENSG00000203801.8	6	0.00318154	0.0381785	12	0.0503291	No	No
Ovary	166	ARMC2	ENSG00000118690.12	6	1.83025e-05	0.000237932	13	0.00166312	Yes	Yes
Ovary	166	SESN1	ENSG00000080546.13	6	0.0014828	0.0177936	12	0.0304755	Yes	No
Ovary	166	CEP57L1	ENSG00000183137.14	6	0.00154899	0.0185879	12	0.0312959	Yes	No
Ovary	166	CD164	ENSG00000135535.15	6	0.00403259	0.048391	12	0.0596759	No	No
Ovary	166	PPIL6	ENSG00000185250.15	6	0.00680994	0.0817192	12	0.090372	No	No
Ovary	166	SMPD2	ENSG00000135587.8	6	0.000260831	0.00312998	12	0.0106239	Yes	No
Ovary	166	MICAL1	ENSG00000135596.17	6	2.21201e-05	0.000265441	12	0.00181153	Yes	Yes
Ovary	166	ZBTB24	ENSG00000112365.4	6	0.00214742	0.0279164	13	0.040806	Yes	No
Ovary	166	AK9	ENSG00000155085.15	6	0.00229779	0.032169	14	0.0447317	Yes	No
Ovary	166	FIG4	ENSG00000112367.10	6	0.0102041	0.142858	14	0.147976	No	No
Ovary	166	RP1-249I4.2	ENSG00000232311.1	6	0.00113628	0.0147716	13	0.0272424	Yes	No
Ovary	166	WASF1	ENSG00000112290.12	6	0.000518032	0.00673441	13	0.017059	Yes	No
Ovary	166	CDC40	ENSG00000168438.14	6	0.0146686	0.205361	14	0.208585	No	No
Ovary	166	METTL24	ENSG00000053328.8	6	0.000121773	0.00170482	14	0.00715615	Yes	Yes
Ovary	166	DDO	ENSG00000203797.9	6	4.4101e-08	5.29212e-07	12	7.8272e-06	Yes	Yes
Ovary	166	SLC22A16	ENSG00000004809.13	6	4.9727e-06	5.96723e-05	12	0.00051798	Yes	Yes
Ovary	166	CDK19	ENSG00000155111.14	6	2.05411e-06	2.67034e-05	13	0.000260869	Yes	Yes
Ovary	166	AMD1	ENSG00000123505.15	6	0.00446971	0.0536365	12	0.0645296	No	No
Ovary	166	GTF3C6	ENSG00000155115.6	6	0.00518667	0.0570534	11	0.0676315	No	No
Ovary	166	RPF2	ENSG00000197498.12	6	0.00814555	0.0896011	11	0.0977007	No	No
Ovary	166	SLC16A10	ENSG00000112394.16	6	0.000932282	0.0121197	13	0.0241874	Yes	No
Ovary	166	MFSD4B	ENSG00000173214.5	6	0.000120322	0.00144386	12	0.006385	Yes	Yes
Ovary	166	RP5-1112D6.7	ENSG00000271789.1	6	1.36808e-05	0.00016417	12	0.00121706	Yes	Yes
Ovary	166	REV3L	ENSG00000009413.15	6	8.37875e-05	0.00117302	14	0.00554305	Yes	Yes
Ovary	166	TRAF3IP2	ENSG00000056972.18	6	0.000955591	0.0114671	12	0.0234337	Yes	No
Ovary	166	FYN	ENSG00000010810.17	6	0.00073339	0.00953407	13	0.0209238	Yes	No
Ovary	166	WISP3	ENSG00000112761.20	6	0.0112494	0.123744	11	0.129693	No	No
Ovary	166	TUBE1	ENSG00000074935.13	6	0.0166558	0.183214	11	0.186903	No	No
Ovary	166	FAM229B	ENSG00000203778.7	6	0.000178842	0.0021461	12	0.00832511	Yes	Yes
Ovary	166	LAMA4	ENSG00000112769.18	6	0.00230204	0.0299265	13	0.0427029	Yes	No
Ovary	166	RP1-142L7.9	ENSG00000270661.1	6	0.0210469	0.252563	12	0.254745	No	No
Ovary	166	MARCKS	ENSG00000277443.2	6	0.0010823	0.0151522	14	0.0276381	Yes	No
Ovary	166	LINC01268	ENSG00000227502.2	6	0.014116	0.197624	14	0.200954	No	No
Ovary	166	HDAC2	ENSG00000196591.11	6	0.000716677	0.0107502	15	0.0225366	Yes	No
Ovary	166	HS3ST5	ENSG00000249853.7	6	0.0210761	0.358293	17	0.359252	No	No
Ovary	166	FRK	ENSG00000111816.7	6	3.99545e-07	5.99318e-06	15	6.89934e-05	Yes	Yes
Ovary	166	NT5DC1	ENSG00000178425.13	6	0.00135747	0.0190045	14	0.0317006	Yes	No
Ovary	166	COL10A1	ENSG00000123500.9	6	0.00995356	0.13935	14	0.144558	No	No
Ovary	166	TSPYL4	ENSG00000187189.10	6	0.00347796	0.0486914	14	0.059959	No	No
Ovary	166	DSE	ENSG00000111817.16	6	0.000149153	0.00223729	15	0.00856668	Yes	Yes
Ovary	166	RP3-486I3.7	ENSG00000237021.2	6	9.62638e-05	0.00134769	14	0.00611151	Yes	Yes
Ovary	166	TSPYL1	ENSG00000189241.6	6	0.00119052	0.0166672	14	0.0293164	Yes	No
Ovary	166	RP1-93H18.1	ENSG00000240050.5	6	1.06783e-05	0.000149496	14	0.0011278	Yes	Yes
Ovary	166	FAM26F	ENSG00000188820.12	6	0.000346976	0.00485767	14	0.0140323	Yes	No
Ovary	166	TRAPPC3L	ENSG00000173626.9	6	0.00896729	0.134509	15	0.139868	No	No
Ovary	166	FAM26E	ENSG00000178033.5	6	5.19209e-05	0.000726893	14	0.00393533	Yes	Yes
Ovary	166	RWDD1	ENSG00000111832.12	6	0.00045704	0.00639856	14	0.0165616	Yes	No
Ovary	166	RSPH4A	ENSG00000111834.12	6	0.000146031	0.00204444	14	0.00806602	Yes	Yes
Ovary	166	ZUFSP	ENSG00000153975.9	6	0.00192598	0.0269637	14	0.0398769	Yes	No
Ovary	166	KPNA5	ENSG00000196911.10	6	0.00828163	0.115943	14	0.122272	No	No
Ovary	166	FAM162B	ENSG00000183807.7	6	0.00160439	0.0224615	14	0.0352671	Yes	No
Ovary	166	VGLL2	ENSG00000170162.13	6	0.0102306	0.143229	14	0.148317	No	No
Ovary	166	DCBLD1	ENSG00000164465.18	6	0.00468643	0.0702965	15	0.0797755	No	No
Ovary	166	GOPC	ENSG00000047932.13	6	0.000781809	0.0109453	14	0.0228046	Yes	No
Ovary	166	NUS1	ENSG00000153989.7	6	0.0032414	0.0453796	14	0.0569324	No	No
Ovary	166	SLC35F1	ENSG00000196376.10	6	0.00902904	0.153494	17	0.158263	No	No
Ovary	166	CEP85L	ENSG00000111860.13	6	0.000908068	0.013621	15	0.0259277	Yes	No
Ovary	166	PLN	ENSG00000198523.5	6	0.00669045	0.0869758	13	0.0952423	No	No
Ovary	166	MCM9	ENSG00000111877.17	6	0.00439746	0.065962	15	0.0758187	No	No
Ovary	166	ASF1A	ENSG00000111875.7	6	0.000708826	0.00992357	14	0.0214539	Yes	No
Ovary	166	FAM184A	ENSG00000111879.18	6	4.19497e-09	6.71195e-08	16	1.15627e-06	Yes	Yes
Ovary	166	MAN1A1	ENSG00000111885.6	6	0.000377093	0.0060335	16	0.0160616	Yes	No
Ovary	166	TBC1D32	ENSG00000146350.13	6	0.000662734	0.0112665	17	0.0231733	Yes	No
Ovary	166	GJA1	ENSG00000152661.7	6	6.61384e-05	0.00105821	16	0.00517877	Yes	Yes
Ovary	166	HSF2	ENSG00000025156.12	6	0.00463226	0.0741161	16	0.0833163	No	No
Ovary	166	SERINC1	ENSG00000111897.6	6	0.00605881	0.103	17	0.110114	No	No
Ovary	166	PKIB	ENSG00000135549.14	6	0.000432079	0.00777741	18	0.0185615	Yes	No
Ovary	166	SMPDL3A	ENSG00000172594.12	6	0.00376692	0.0602707	16	0.0706813	No	No
Ovary	166	TRDN	ENSG00000186439.12	6	0.00189124	0.0340423	18	0.0464495	Yes	No
Ovary	166	NKAIN2	ENSG00000188580.14	6	1.84059e-05	0.000368119	20	0.00234806	Yes	Yes
Ovary	166	RNF217	ENSG00000146373.16	6	3.41012e-05	0.000409214	12	0.00254451	Yes	Yes
Ovary	166	TPD52L1	ENSG00000111907.20	6	0.00254841	0.0305809	12	0.0432797	Yes	No
Ovary	166	HDDC2	ENSG00000111906.17	6	2.34446e-06	2.5789e-05	11	0.000253313	Yes	Yes
Ovary	166	RP11-735G4.1	ENSG00000226409.2	6	0.000165694	0.00182264	11	0.00749603	Yes	Yes
Ovary	166	HEY2	ENSG00000135547.8	6	1.92502e-11	1.73252e-10	9	4.80113e-09	Yes	Yes
Ovary	166	NCOA7	ENSG00000111912.19	6	0.000378114	0.00378114	10	0.0119725	Yes	No
Ovary	166	HINT3	ENSG00000111911.6	6	0.00120619	0.0108557	9	0.0227022	Yes	No
Ovary	166	TRMT11	ENSG00000066651.18	6	0.00132531	0.0119278	9	0.0239609	Yes	No
Ovary	166	RP11-527F13.1	ENSG00000231842.1	6	0.0105771	0.0951937	9	0.102715	No	No
Ovary	166	CENPW	ENSG00000203760.8	6	0.00193077	0.0154462	8	0.0279421	Yes	No
Ovary	166	RSPO3	ENSG00000146374.13	6	0.000826442	0.00743798	9	0.0180871	Yes	No
Ovary	166	RNF146	ENSG00000118518.15	6	0.000525711	0.0047314	9	0.0138028	Yes	No
Ovary	166	ECHDC1	ENSG00000093144.18	6	0.0228751	0.205876	9	0.209072	No	No
Ovary	166	KIAA0408	ENSG00000189367.14	6	0.00464725	0.0418252	9	0.0536194	No	No
Ovary	166	SOGA3	ENSG00000214338.10	6	0.000113868	0.00102481	9	0.00506351	Yes	Yes
Ovary	166	C6orf58	ENSG00000184530.8	6	0.00917313	0.0825582	9	0.0911373	No	No
Ovary	166	THEMIS	ENSG00000172673.10	6	0.0012296	0.0135255	11	0.0258233	Yes	No
Ovary	166	PTPRK	ENSG00000152894.14	6	0.00213563	0.0277631	13	0.0406712	Yes	No
Ovary	166	LAMA2	ENSG00000196569.11	6	0.000737225	0.0125328	17	0.0246665	Yes	No
Ovary	166	ARHGAP18	ENSG00000146376.10	6	0.000778131	0.0132282	17	0.0254803	Yes	No
Ovary	166	L3MBTL3	ENSG00000198945.7	6	2.26347e-05	0.000407424	18	0.00253899	Yes	Yes
Ovary	166	SAMD3	ENSG00000164483.16	6	0.000994512	0.0179012	18	0.0305542	Yes	No
Ovary	166	TMEM200A	ENSG00000164484.11	6	0.000130863	0.00235554	18	0.00883428	Yes	Yes
Ovary	166	SMLR1	ENSG00000256162.2	6	1.86436e-06	2.98298e-05	16	0.000286433	Yes	Yes
Ovary	166	EPB41L2	ENSG00000079819.18	6	0.000245496	0.00417343	17	0.0127673	Yes	No
Ovary	166	AKAP7	ENSG00000118507.15	6	1.21173e-05	0.000193877	16	0.00139811	Yes	Yes
Ovary	166	ARG1	ENSG00000118520.14	6	0.000238855	0.00334398	14	0.0110692	Yes	No
Ovary	166	MED23	ENSG00000112282.17	6	0.0012949	0.0181286	14	0.0308081	Yes	No
Ovary	166	ENPP3	ENSG00000154269.14	6	0.00398766	0.059815	15	0.0702522	No	No
Ovary	166	ENPP1	ENSG00000197594.11	6	0.00256937	0.0385405	15	0.0506467	No	No
Ovary	166	CTGF	ENSG00000118523.5	6	0.00036355	0.0050897	14	0.0144386	Yes	No
Ovary	166	RP3-523C21.2	ENSG00000236166.1	6	0.00439835	0.0615769	14	0.0718636	No	No
Ovary	166	LINC01013	ENSG00000228495.1	6	0.00497512	0.0696517	14	0.0792037	No	No
Ovary	166	MOXD1	ENSG00000079931.14	6	0.00196656	0.0294984	15	0.042317	Yes	No
Ovary	166	STX7	ENSG00000079950.13	6	0.00052327	0.00732578	14	0.0179062	Yes	No
Ovary	166	VNN1	ENSG00000112299.7	6	7.37349e-06	0.000103229	14	0.000822219	Yes	Yes
Ovary	166	VNN3	ENSG00000093134.14	6	0.00075421	0.0105589	14	0.0222707	Yes	No
Ovary	166	VNN2	ENSG00000112303.13	6	0.00138171	0.0193439	14	0.0320498	Yes	No
Ovary	166	SLC18B1	ENSG00000146409.10	6	0.00208052	0.0291273	14	0.0419756	Yes	No
Ovary	166	RPS12	ENSG00000112306.7	6	0.000256443	0.00359021	14	0.0115717	Yes	No
Ovary	166	EYA4	ENSG00000112319.17	6	0.000434217	0.00651326	15	0.0167464	Yes	No
Ovary	166	TCF21	ENSG00000118526.6	6	0.00451213	0.0586576	13	0.0691503	No	No
Ovary	166	TBPL1	ENSG00000028839.9	6	0.00395957	0.0514744	13	0.0625265	No	No
Ovary	166	SLC2A12	ENSG00000146411.5	6	0.00514692	0.0720568	14	0.0813829	No	No
Ovary	166	SGK1	ENSG00000118515.11	6	0.00050191	0.00702673	14	0.0174627	Yes	No
Ovary	166	ALDH8A1	ENSG00000118514.13	6	8.10995e-18	9.73194e-17	12	6.53093e-15	Yes	Yes
Ovary	166	HBS1L	ENSG00000112339.14	6	0.000547289	0.00656747	12	0.0168208	Yes	No
Ovary	166	MYB	ENSG00000118513.18	6	0.000726292	0.00798921	11	0.0188762	Yes	No
Ovary	166	AHI1	ENSG00000135541.20	6	5.99406e-11	6.59347e-10	11	1.66316e-08	Yes	Yes
Ovary	166	LINC00271	ENSG00000231028.8	6	7.74749e-06	7.74749e-05	10	0.000646527	Yes	Yes
Ovary	166	PDE7B	ENSG00000171408.13	6	0.0027061	0.027061	10	0.0399878	Yes	No
Ovary	166	MTFR2	ENSG00000146410.11	6	0.00322862	0.025829	8	0.0387111	Yes	No
Ovary	166	BCLAF1	ENSG00000029363.16	6	0.00653496	0.0522797	8	0.0632867	No	No
Ovary	166	RP3-406A7.7	ENSG00000260418.1	6	0.000852786	0.00682229	8	0.0171847	Yes	No
Ovary	166	MAP7	ENSG00000135525.18	6	0.00132523	0.0132523	10	0.0255076	Yes	No
Ovary	166	MAP3K5	ENSG00000197442.9	6	8.02065e-05	0.000962478	12	0.00482098	Yes	Yes
Ovary	166	PEX7	ENSG00000112357.12	6	3.66735e-08	4.03408e-07	11	6.12262e-06	Yes	Yes
Ovary	166	IL20RA	ENSG00000016402.13	6	0.00137183	0.0164619	12	0.0290947	Yes	No
Ovary	166	IFNGR1	ENSG00000027697.13	6	0.00124027	0.0148832	12	0.0273528	Yes	No
Ovary	166	TNFAIP3	ENSG00000118503.14	6	0.00311364	0.043591	14	0.0553426	No	No
Ovary	166	PERP	ENSG00000112378.11	6	3.86852e-05	0.000541593	14	0.0031533	Yes	Yes
Ovary	166	ARFGEF3	ENSG00000112379.8	6	0.00124452	0.0199123	16	0.0326011	Yes	No
Ovary	166	HEBP2	ENSG00000051620.10	6	0.000378659	0.00567989	15	0.0154715	Yes	No
Ovary	166	NHSL1	ENSG00000135540.11	6	0.00142119	0.0241602	17	0.0370088	Yes	No
Ovary	166	GVQW2	ENSG00000279968.1	6	4.27402e-06	5.98362e-05	14	0.000519129	Yes	Yes
Ovary	166	CCDC28A	ENSG00000024862.17	6	0.0015418	0.0215852	14	0.0343871	Yes	No
Ovary	166	ECT2L	ENSG00000203734.11	6	0.000526769	0.00790153	15	0.0187496	Yes	No
Ovary	166	REPS1	ENSG00000135597.18	6	0.00217647	0.032647	15	0.0450965	Yes	No
Ovary	166	ABRACL	ENSG00000146386.7	6	4.15394e-05	0.000581551	14	0.00333084	Yes	Yes
Ovary	166	HECA	ENSG00000112406.4	6	0.0166793	0.233511	14	0.236057	No	No
Ovary	166	TXLNB	ENSG00000164440.14	6	0.000513801	0.00719321	14	0.0177195	Yes	No
Ovary	166	CITED2	ENSG00000164442.9	6	0.00032276	0.00451865	14	0.0134349	Yes	No
Ovary	166	LINC01625	ENSG00000238099.2	6	0.00680608	0.088479	13	0.0966756	No	No
Ovary	166	RP3-332B22.1	ENSG00000236013.5	6	0.00116058	0.0150875	13	0.0275649	Yes	No
Ovary	166	NMBR	ENSG00000135577.4	6	0.00235379	0.0258917	11	0.0387793	Yes	No
Ovary	166	VTA1	ENSG00000009844.15	6	0.00223429	0.0245771	11	0.0374688	Yes	No
Ovary	166	ADGRG6	ENSG00000112414.14	6	0.00431731	0.0518078	12	0.0628508	No	No
Ovary	166	HIVEP2	ENSG00000010818.9	6	0.0103206	0.134167	13	0.139544	No	No
Ovary	166	RP11-439L18.1	ENSG00000232618.1	6	0.00250208	0.030025	12	0.0427957	Yes	No
Ovary	166	LINC01277	ENSG00000229017.6	6	0.00140994	0.0169192	12	0.0296004	Yes	No
Ovary	166	RP1-45I4.3	ENSG00000227192.1	6	0.00343623	0.0412347	12	0.0531313	No	No
Ovary	166	AIG1	ENSG00000146416.17	6	8.48087e-05	0.00118732	14	0.00559004	Yes	Yes
Ovary	166	ADAT2	ENSG00000189007.15	6	8.65989e-06	0.000103919	12	0.000825885	Yes	Yes
Ovary	166	PEX3	ENSG00000034693.14	6	0.0032649	0.0391788	12	0.0512421	No	No
Ovary	166	FUCA2	ENSG00000001036.13	6	0.000739989	0.00887986	12	0.0200311	Yes	No
Ovary	166	PHACTR2	ENSG00000112419.14	6	0.000790678	0.0110695	14	0.0229097	Yes	No
Ovary	166	LTV1	ENSG00000135521.8	6	0.000131286	0.00157543	12	0.00677295	Yes	Yes
Ovary	166	ZC2HC1B	ENSG00000118491.9	6	0.00248464	0.0323004	13	0.0448208	Yes	No
Ovary	166	PLAGL1	ENSG00000118495.18	6	3.17924e-05	0.000413302	13	0.00256761	Yes	Yes
Ovary	166	SF3B5	ENSG00000169976.6	6	0.000411163	0.00493396	12	0.01416	Yes	No
Ovary	166	STX11	ENSG00000135604.9	6	0.000299195	0.00388953	13	0.0121963	Yes	No
Ovary	166	UTRN	ENSG00000152818.18	6	0.000875201	0.0148784	17	0.0273496	Yes	No
Ovary	166	EPM2A	ENSG00000112425.14	6	0.00022461	0.00291993	13	0.0101635	Yes	No
Ovary	166	RP3-466P17.1	ENSG00000270638.1	6	0.00095251	0.0114301	12	0.0233918	Yes	No
Ovary	166	FBXO30	ENSG00000118496.4	6	0.0104555	0.125466	12	0.131314	No	No
Ovary	166	SHPRH	ENSG00000146414.15	6	0.010926	0.142038	13	0.147228	No	No
Ovary	166	RAB32	ENSG00000118508.4	6	0.0170091	0.153082	9	0.157866	No	No
Ovary	166	STXBP5	ENSG00000164506.14	6	0.00310884	0.0435237	14	0.0552885	No	No
Ovary	166	SAMD5	ENSG00000203727.3	6	0.000169131	0.00236783	14	0.00886458	Yes	Yes
Ovary	166	SASH1	ENSG00000111961.17	6	0.00163596	0.0327192	20	0.0451658	Yes	No
Ovary	166	UST	ENSG00000111962.7	6	0.000333918	0.00701227	21	0.017453	Yes	No
Ovary	166	TAB2	ENSG00000055208.18	6	0.00107696	0.0215392	20	0.0343424	Yes	No
Ovary	166	SUMO4	ENSG00000177688.6	6	0.0022845	0.0434055	19	0.0551694	No	No
Ovary	166	ZC3H12D	ENSG00000178199.13	6	6.04598e-05	0.0012092	20	0.00566338	Yes	Yes
Ovary	166	PPIL4	ENSG00000131013.3	6	4.11706e-05	0.000823412	20	0.00430052	Yes	Yes
Ovary	166	GINM1	ENSG00000055211.12	6	0.00157629	0.0315258	20	0.044158	Yes	No
Ovary	166	KATNA1	ENSG00000186625.13	6	7.99796e-05	0.00159959	20	0.00685295	Yes	Yes
Ovary	166	LATS1	ENSG00000131023.12	6	0.00551712	0.110342	20	0.117011	No	No
Ovary	166	NUP43	ENSG00000120253.13	6	5.74834e-08	1.09219e-06	19	1.51449e-05	Yes	Yes
Ovary	166	PCMT1	ENSG00000120265.16	6	0.000190301	0.00380603	20	0.0120153	Yes	No
Ovary	166	LRP11	ENSG00000120256.9	6	0.000422564	0.00802871	19	0.0189452	Yes	No
Ovary	166	RAET1E	ENSG00000164520.11	6	0.00169522	0.0322091	19	0.0447598	Yes	No
Ovary	166	RAET1G	ENSG00000203722.7	6	6.49823e-05	0.00123466	19	0.0057527	Yes	Yes
Ovary	166	ULBP2	ENSG00000131015.4	6	4.55048e-05	0.000864591	19	0.00445805	Yes	Yes
Ovary	166	ULBP1	ENSG00000111981.4	6	0.00121302	0.0230474	19	0.0358913	Yes	No
Ovary	166	ULBP3	ENSG00000131019.10	6	0.00353619	0.0671876	19	0.0769641	No	No
Ovary	166	PPP1R14C	ENSG00000198729.4	6	0.00876601	0.17532	20	0.179267	No	No
Ovary	166	PLEKHG1	ENSG00000120278.15	6	0.0010351	0.0217372	21	0.0345478	Yes	No
Ovary	166	MTHFD1L	ENSG00000120254.15	6	0.000754948	0.0158539	21	0.0283897	Yes	No
Ovary	166	AKAP12	ENSG00000131016.16	6	9.99722e-05	0.00189947	19	0.00769414	Yes	Yes
Ovary	166	ZBTB2	ENSG00000181472.4	6	0.00103909	0.0187036	18	0.031395	Yes	No
Ovary	166	RMND1	ENSG00000155906.16	6	1.39598e-05	0.000251276	18	0.00173415	Yes	Yes
Ovary	166	ARMT1	ENSG00000146476.10	6	0.000836578	0.0150584	18	0.0275313	Yes	No
Ovary	166	CCDC170	ENSG00000120262.9	6	1.83828e-05	0.000330891	18	0.00215229	Yes	Yes
Ovary	166	ESR1	ENSG00000091831.22	6	0.000231908	0.00510198	22	0.0144594	Yes	No
Ovary	166	SYNE1	ENSG00000131018.22	6	0.00414398	0.0870235	21	0.0952887	No	No
Ovary	166	MYCT1	ENSG00000120279.6	6	0.00168655	0.030358	18	0.04311	Yes	No
Ovary	166	VIP	ENSG00000146469.12	6	0.000449444	0.00809	18	0.0190123	Yes	No
Ovary	166	FBXO5	ENSG00000112029.9	6	0.000863997	0.0172799	20	0.029923	Yes	No
Ovary	166	MTRF1L	ENSG00000112031.15	6	3.52349e-32	7.04699e-31	20	3.62114e-28	Yes	Yes
Ovary	166	RGS17	ENSG00000091844.7	6	0.00123932	0.0260258	21	0.0389218	Yes	No
Ovary	166	IPCEF1	ENSG00000074706.13	6	0.000952047	0.0180889	19	0.0307639	Yes	No
Ovary	166	CNKSR3	ENSG00000153721.18	6	0.00120449	0.0228852	19	0.0357222	Yes	No
Ovary	166	SCAF8	ENSG00000213079.9	6	0.0030464	0.0517888	17	0.062832	No	No
Ovary	166	TIAM2	ENSG00000146426.17	6	5.20435e-05	0.000936782	18	0.00473126	Yes	Yes
Ovary	166	TFB1M	ENSG00000029639.10	6	2.1764e-05	0.000348225	16	0.00224796	Yes	Yes
Ovary	166	CLDN20	ENSG00000171217.5	6	1.27777e-06	2.04443e-05	16	0.000206684	Yes	Yes
Ovary	166	RP11-230C9.4	ENSG00000271265.1	6	1.14852e-06	1.60793e-05	14	0.000167839	Yes	Yes
Ovary	166	ARID1B	ENSG00000049618.22	6	0.0016596	0.0298728	18	0.0426652	Yes	No
Ovary	166	TMEM242	ENSG00000215712.10	6	0.00158753	0.0238129	15	0.0366612	Yes	No
Ovary	166	RP5-933K21.3	ENSG00000271040.1	6	0.001148	0.01722	15	0.0298694	Yes	No
Ovary	166	ZDHHC14	ENSG00000175048.16	6	0.0022886	0.0411947	18	0.0530988	No	No
Ovary	166	SNX9	ENSG00000130340.15	6	0.00737976	0.140215	19	0.145398	No	No
Ovary	166	SYNJ2	ENSG00000078269.14	6	0.000693484	0.0124827	18	0.0246174	Yes	No
Ovary	166	SERAC1	ENSG00000122335.13	6	0.0016971	0.0322449	19	0.0447783	Yes	No
Ovary	166	GTF2H5	ENSG00000272047.1	6	0.00233902	0.0444415	19	0.0561183	No	No
Ovary	166	TULP4	ENSG00000130338.12	6	0.00248469	0.057148	23	0.0677258	No	No
Ovary	166	TMEM181	ENSG00000146433.8	6	0.000715453	0.01574	22	0.0282815	Yes	No
Ovary	166	DYNLT1	ENSG00000146425.10	6	0.000336897	0.00707483	21	0.0175217	Yes	No
Ovary	166	SYTL3	ENSG00000164674.15	6	0.00104753	0.0230457	22	0.0358913	Yes	No
Ovary	166	EZR	ENSG00000092820.17	6	0.00535908	0.112541	21	0.119033	No	No
Ovary	166	C6orf99	ENSG00000203711.11	6	0.00538543	0.113094	21	0.119534	No	No
Ovary	166	RSPH3	ENSG00000130363.11	6	0.000932466	0.0186493	20	0.0313522	Yes	No
Ovary	166	TAGAP	ENSG00000164691.16	6	0.00143343	0.0286686	20	0.0415509	Yes	No
Ovary	166	FNDC1	ENSG00000164694.16	6	2.81173e-06	5.90463e-05	21	0.000513515	Yes	Yes
Ovary	166	RP3-393E18.2	ENSG00000237927.1	6	0.00132235	0.0251246	19	0.0379824	Yes	No
Ovary	166	SOD2	ENSG00000112096.16	6	0.00550814	0.104655	19	0.111717	No	No
Ovary	166	WTAP	ENSG00000146457.14	6	0.000391755	0.00744334	19	0.0180972	Yes	No
Ovary	166	ACAT2	ENSG00000120437.8	6	0.000932337	0.0177144	19	0.0303885	Yes	No
Ovary	166	TCP1	ENSG00000120438.11	6	0.00279937	0.0531881	19	0.0641058	No	No
Ovary	166	MRPL18	ENSG00000112110.9	6	1.78639e-09	3.39415e-08	19	6.21626e-07	Yes	Yes
Ovary	166	PNLDC1	ENSG00000146453.12	6	9.29365e-09	1.76579e-07	19	2.84568e-06	Yes	Yes
Ovary	166	MAS1	ENSG00000130368.5	6	0.00234912	0.0446333	19	0.0562727	No	No
Ovary	166	IGF2R	ENSG00000197081.12	6	0.00207369	0.0414737	20	0.0533208	No	No
Ovary	166	SLC22A1	ENSG00000175003.12	6	0.000566951	0.011339	20	0.0232591	Yes	No
Ovary	166	SLC22A3	ENSG00000146477.5	6	8.80635e-12	1.67321e-10	19	4.64392e-09	Yes	Yes
Ovary	166	LPA	ENSG00000198670.11	6	6.27802e-07	1.19282e-05	19	0.000129001	Yes	Yes
Ovary	166	PLG	ENSG00000122194.18	6	0.000286299	0.00515338	18	0.0145477	Yes	No
Ovary	166	MAP3K4	ENSG00000085511.19	6	0.00109222	0.0207522	19	0.0335546	Yes	No
Ovary	166	AGPAT4	ENSG00000026652.13	6	0.00108839	0.0217678	20	0.0345769	Yes	No
Ovary	166	PARK2	ENSG00000185345.18	6	0.00630322	0.1954	31	0.198793	No	No
Ovary	166	PACRG	ENSG00000112530.11	6	4.63196e-10	1.15799e-08	25	2.31405e-07	Yes	Yes
Ovary	166	CAHM	ENSG00000270419.1	6	0.0015519	0.0310381	20	0.043686	Yes	No
Ovary	166	QKI	ENSG00000112531.16	6	0.00547761	0.11503	21	0.121395	No	No
Ovary	166	PDE10A	ENSG00000112541.13	6	0.00130103	0.0351279	27	0.0474826	Yes	No
Ovary	166	LINC00473	ENSG00000223414.2	6	0.00130749	0.0287649	22	0.0416434	Yes	No
Ovary	166	LINC00602	ENSG00000281832.1	6	0.00101412	0.0212965	21	0.0341096	Yes	No
Ovary	166	PRR18	ENSG00000176381.5	6	0.000586087	0.0123078	21	0.0243784	Yes	No
Ovary	166	SFT2D1	ENSG00000198818.9	6	4.23211e-06	9.31065e-05	22	0.000753609	Yes	Yes
Ovary	166	MPC1	ENSG00000060762.18	6	0.000675671	0.0148648	22	0.0273413	Yes	No
Ovary	166	RPS6KA2	ENSG00000071242.11	6	8.11167e-05	0.00219015	27	0.00844008	Yes	Yes
Ovary	166	RNASET2	ENSG00000026297.15	6	0.000176966	0.00389325	22	0.012205	Yes	No
Ovary	166	FGFR1OP	ENSG00000213066.11	6	0.000443009	0.0097462	22	0.0212252	Yes	No
Ovary	166	CCR6	ENSG00000112486.15	6	0.000114395	0.00263109	23	0.00949443	Yes	Yes
Ovary	166	TTLL2	ENSG00000120440.13	6	0.00099747	0.0229418	23	0.0357857	Yes	No
Ovary	166	RP11-351J23.1	ENSG00000203688.4	6	0.00191775	0.0441082	23	0.0558346	No	No
Ovary	166	LINC01558	ENSG00000146521.9	6	0.000134584	0.00309543	23	0.0105478	Yes	No
Ovary	166	RP3-431P23.5	ENSG00000269155.2	6	0.000203314	0.00447291	22	0.0133386	Yes	No
Ovary	166	AFDN-AS1	ENSG00000198221.8	6	0.00262003	0.0602607	23	0.0706742	No	No
Ovary	166	AFDN	ENSG00000130396.20	6	0.000162543	0.00406357	25	0.012573	Yes	No
Ovary	166	KIF25	ENSG00000125337.16	6	2.48097e-09	5.95432e-08	24	1.03768e-06	Yes	Yes
Ovary	166	FRMD1	ENSG00000153303.16	6	2.56985e-05	0.000616765	24	0.00347837	Yes	Yes
Ovary	166	DACT2	ENSG00000164488.11	6	1.56971e-05	0.000376731	24	0.00239072	Yes	Yes
Ovary	166	SMOC2	ENSG00000112562.18	6	0.00107173	0.0257215	24	0.0386145	Yes	No
Ovary	166	RP3-495K2.2	ENSG00000229720.1	6	0.000901532	0.0198337	22	0.0325346	Yes	No
Ovary	166	LINC01615	ENSG00000223485.2	6	6.26842e-08	1.31637e-06	21	1.79814e-05	Yes	Yes
Ovary	166	THBS2	ENSG00000186340.14	6	0.000181039	0.00380181	21	0.0120102	Yes	No
Ovary	166	RP1-137D17.1	ENSG00000226194.5	6	0.000347711	0.00730194	21	0.0178698	Yes	No
Ovary	166	RP1-137D17.2	ENSG00000272848.1	6	0.000236569	0.00473137	20	0.0138028	Yes	No
Ovary	166	WDR27	ENSG00000184465.15	6	1.55881e-07	3.42939e-06	22	4.21583e-05	Yes	Yes
Ovary	166	C6orf120	ENSG00000185127.6	6	0.000167251	0.00317777	19	0.0107027	Yes	No
Ovary	166	PHF10	ENSG00000130024.14	6	9.53414e-05	0.00181149	19	0.00745358	Yes	Yes
Ovary	166	TCTE3	ENSG00000184786.5	6	0.00338908	0.0643926	19	0.0743701	No	No
Ovary	166	ERMARD	ENSG00000130023.15	6	3.14079e-06	5.9675e-05	19	0.00051798	Yes	Yes
Ovary	166	LINC00242	ENSG00000229214.1	6	0.000343571	0.00618428	18	0.0162751	Yes	No
Ovary	166	LINC00574	ENSG00000231690.2	6	0.00134829	0.0242692	18	0.0371348	Yes	No
Ovary	166	RP1-182D15.2	ENSG00000236173.1	6	6.72921e-10	1.21126e-08	18	2.41781e-07	Yes	Yes
Ovary	166	RP11-302L19.3	ENSG00000273100.1	6	9.84817e-05	0.00128026	13	0.00589642	Yes	Yes
Ovary	166	LINC01624	ENSG00000227508.6	6	5.9382e-06	7.12584e-05	12	0.000604805	Yes	Yes
Ovary	166	DLL1	ENSG00000198719.8	6	0.00529261	0.0635113	12	0.0736176	No	No
Ovary	166	FAM120B	ENSG00000112584.13	6	0.000631643	0.00757972	12	0.0182663	Yes	No
Ovary	166	RP5-894D12.4	ENSG00000271234.1	6	0.00136048	0.0163258	12	0.0289138	Yes	No
Ovary	166	PSMB1	ENSG00000008018.8	6	0.00138146	0.0138146	10	0.0261382	Yes	No
Ovary	166	TBP	ENSG00000112592.13	6	0.000461751	0.00461751	10	0.0135963	Yes	No
Ovary	166	PDCD2	ENSG00000071994.10	6	0.00244444	0.0244444	10	0.0373361	Yes	No
Ovary	166	AC093627.8	ENSG00000242611.2	7	3.38425e-08	4.06109e-07	12	6.15322e-06	Yes	Yes
Ovary	166	AC093627.9	ENSG00000242474.2	7	0.000160798	0.00209038	13	0.0081836	Yes	Yes
Ovary	166	AC093627.10	ENSG00000240859.1	7	2.01364e-09	2.61773e-08	13	4.91438e-07	Yes	Yes
Ovary	166	RP11-90P13.1	ENSG00000261795.1	7	9.31935e-05	0.00121152	13	0.00567129	Yes	Yes
Ovary	166	FAM20C	ENSG00000177706.8	7	0.000424095	0.00593733	14	0.0159251	Yes	No
Ovary	166	PDGFA	ENSG00000197461.13	7	0.000127054	0.00203286	16	0.00803362	Yes	Yes
Ovary	166	HRAT92	ENSG00000223855.1	7	5.39991e-18	8.63986e-17	16	5.86369e-15	Yes	Yes
Ovary	166	PRKAR1B	ENSG00000188191.14	7	0.00159783	0.0287609	18	0.0416434	Yes	No
Ovary	166	DNAAF5	ENSG00000164818.15	7	6.5877e-05	0.00118579	18	0.0055872	Yes	Yes
Ovary	166	SUN1	ENSG00000164828.17	7	3.22226e-05	0.000644452	20	0.00360512	Yes	Yes
Ovary	166	GET4	ENSG00000239857.6	7	0.00162191	0.0324382	20	0.0449357	Yes	No
Ovary	166	ADAP1	ENSG00000105963.13	7	6.1992e-05	0.00123984	20	0.00576816	Yes	Yes
Ovary	166	COX19	ENSG00000240230.5	7	0.000118487	0.00236973	20	0.00886802	Yes	Yes
Ovary	166	CYP2W1	ENSG00000073067.13	7	3.30886e-14	6.9486e-13	21	2.79576e-11	Yes	Yes
Ovary	166	C7orf50	ENSG00000146540.14	7	0.000308843	0.00679454	22	0.0171412	Yes	No
Ovary	166	GPR146	ENSG00000164849.9	7	0.000545734	0.0114604	21	0.0234302	Yes	No
Ovary	166	GPER1	ENSG00000164850.14	7	0.000200836	0.00421755	21	0.0128607	Yes	No
Ovary	166	ZFAND2A	ENSG00000178381.11	7	1.50144e-07	3.00289e-06	20	3.75831e-05	Yes	Yes
Ovary	166	MICALL2	ENSG00000164877.18	7	0.0020128	0.0382433	19	0.0503813	No	No
Ovary	166	RP11-1246C19.1	ENSG00000273230.1	7	0.000319926	0.0060786	19	0.0161173	Yes	No
Ovary	166	INTS1	ENSG00000164880.15	7	1.01677e-12	1.93186e-11	19	6.22662e-10	Yes	Yes
Ovary	166	MAFK	ENSG00000198517.9	7	0.000644071	0.0122374	19	0.0242817	Yes	No
Ovary	166	TMEM184A	ENSG00000164855.15	7	1.71142e-05	0.000325169	19	0.00212121	Yes	Yes
Ovary	166	PSMG3	ENSG00000157778.8	7	0.00142826	0.027137	19	0.0400738	Yes	No
Ovary	166	PSMG3-AS1	ENSG00000230487.7	7	0.000275101	0.00522691	19	0.0146684	Yes	No
Ovary	166	AC074389.5	ENSG00000231476.1	7	2.58074e-13	4.90341e-12	19	1.72917e-10	Yes	Yes
Ovary	166	ELFN1	ENSG00000225968.7	7	0.00125289	0.0250578	20	0.0379332	Yes	No
Ovary	166	ELFN1-AS1	ENSG00000236081.1	7	0.000482357	0.00964713	20	0.0210904	Yes	No
Ovary	166	MAD1L1	ENSG00000002822.15	7	0.00227044	0.0544905	24	0.0652732	No	No
Ovary	166	MRM2	ENSG00000122687.17	7	8.68641e-07	1.73728e-05	20	0.000179466	Yes	Yes
Ovary	166	NUDT1	ENSG00000106268.15	7	0.000144826	0.00289651	20	0.0101129	Yes	No
Ovary	166	SNX8	ENSG00000106266.10	7	0.00105044	0.0231096	22	0.0359527	Yes	No
Ovary	166	EIF3B	ENSG00000106263.17	7	0.000392402	0.00824044	21	0.0192455	Yes	No
Ovary	166	CHST12	ENSG00000136213.9	7	0.000126537	0.00265727	21	0.00955247	Yes	Yes
Ovary	166	LFNG	ENSG00000106003.12	7	0.00173516	0.0364384	21	0.0486958	Yes	No
Ovary	166	BRAT1	ENSG00000106009.15	7	0.00218347	0.0458529	21	0.0573679	No	No
Ovary	166	IQCE	ENSG00000106012.17	7	0.00112158	0.0235533	21	0.0363735	Yes	No
Ovary	166	TTYH3	ENSG00000136295.14	7	0.00264269	0.0554964	21	0.0662037	No	No
Ovary	166	AMZ1	ENSG00000174945.13	7	0.00047136	0.00989856	21	0.0214179	Yes	No
Ovary	166	GNA12	ENSG00000146535.13	7	0.00290523	0.0610097	21	0.0713758	No	No
Ovary	166	CARD11	ENSG00000198286.9	7	1.90659e-13	4.00384e-12	21	1.42875e-10	Yes	Yes
Ovary	166	AC091801.1	ENSG00000217455.8	7	7.80994e-14	1.64009e-12	21	6.13243e-11	Yes	Yes
Ovary	166	SDK1	ENSG00000146555.18	7	1.39166e-10	4.31413e-09	31	9.35943e-08	Yes	Yes
Ovary	166	FOXK1	ENSG00000164916.10	7	0.000381635	0.00725106	19	0.0177889	Yes	No
Ovary	166	AP5Z1	ENSG00000242802.6	7	0.00101486	0.0192823	19	0.0319771	Yes	No
Ovary	166	RADIL	ENSG00000157927.16	7	0.000164936	0.00313378	19	0.0106297	Yes	No
Ovary	166	MMD2	ENSG00000136297.14	7	0.000293948	0.00558501	19	0.0153236	Yes	No
Ovary	166	RBAK	ENSG00000146587.17	7	0.000141954	0.00269713	19	0.00964946	Yes	Yes
Ovary	166	RBAKDN	ENSG00000273313.1	7	0.000174362	0.00331288	19	0.0110159	Yes	No
Ovary	166	WIPI2	ENSG00000157954.14	7	0.00022982	0.00413675	18	0.0127048	Yes	No
Ovary	166	SLC29A4	ENSG00000164638.10	7	0.000185643	0.00315593	17	0.0106615	Yes	No
Ovary	166	TNRC18	ENSG00000182095.14	7	0.00159683	0.028743	18	0.0416285	Yes	No
Ovary	166	RP11-1275H24.2	ENSG00000272953.1	7	0.00177155	0.0283448	16	0.0412297	Yes	No
Ovary	166	RP11-1275H24.1	ENSG00000234432.4	7	0.00214667	0.0343467	16	0.0467381	Yes	No
Ovary	166	RP11-1275H24.3	ENSG00000273084.1	7	0.00743127	0.1189	16	0.125076	No	No
Ovary	166	FBXL18	ENSG00000155034.18	7	0.00026636	0.00452812	17	0.0134512	Yes	No
Ovary	166	AC092171.4	ENSG00000230733.2	7	0.00220949	0.0353518	16	0.0477257	Yes	No
Ovary	166	ACTB	ENSG00000075624.13	7	0.000121514	0.00194422	16	0.00780964	Yes	Yes
Ovary	166	FSCN1	ENSG00000075618.17	7	0.000938652	0.0150184	16	0.0274783	Yes	No
Ovary	166	RNF216	ENSG00000011275.18	7	7.05384e-05	0.00119915	17	0.00563542	Yes	Yes
Ovary	166	OCM	ENSG00000122543.10	7	0.0026138	0.0418209	16	0.0536176	No	No
Ovary	166	CCZ1	ENSG00000122674.11	7	2.35274e-16	3.99965e-15	17	2.14728e-13	Yes	Yes
Ovary	166	RSPH10B	ENSG00000155026.16	7	3.43171e-05	0.000617707	18	0.00348259	Yes	Yes
Ovary	166	PMS2	ENSG00000122512.14	7	1.53997e-11	2.77194e-10	18	7.40762e-09	Yes	Yes
Ovary	166	AIMP2	ENSG00000106305.9	7	0.000856809	0.0145658	17	0.0270123	Yes	No
Ovary	166	EIF2AK1	ENSG00000086232.12	7	5.41019e-05	0.000973834	18	0.00486647	Yes	Yes
Ovary	166	ANKRD61	ENSG00000157999.5	7	0.00018553	0.003154	17	0.0106615	Yes	No
Ovary	166	USP42	ENSG00000106346.11	7	0.0029346	0.0528227	18	0.0637509	No	No
Ovary	166	CYTH3	ENSG00000008256.15	7	0.000541722	0.00975099	18	0.0212252	Yes	No
Ovary	166	FAM220A	ENSG00000178397.12	7	0.00219347	0.0394824	18	0.0515127	No	No
Ovary	166	RAC1	ENSG00000136238.17	7	0.000975459	0.0175583	18	0.0302158	Yes	No
Ovary	166	DAGLB	ENSG00000164535.14	7	1.73505e-19	3.12309e-18	18	2.79447e-16	Yes	Yes
Ovary	166	KDELR2	ENSG00000136240.9	7	0.00466663	0.0839993	18	0.0925126	No	No
Ovary	166	GRID2IP	ENSG00000215045.8	7	0.000448664	0.00807594	18	0.0190059	Yes	No
Ovary	166	ZDHHC4	ENSG00000136247.14	7	4.53529e-06	7.70999e-05	17	0.000643752	Yes	Yes
Ovary	166	C7orf26	ENSG00000146576.12	7	0.000202375	0.00344037	17	0.0112562	Yes	No
Ovary	166	ZNF853	ENSG00000236609.3	7	0.00663965	0.119514	18	0.12567	No	No
Ovary	166	ZNF316	ENSG00000205903.6	7	0.0029263	0.0526733	18	0.0636432	No	No
Ovary	166	ZNF12	ENSG00000164631.18	7	0.00109996	0.0197992	18	0.0324869	Yes	No
Ovary	166	CCZ1B	ENSG00000146574.15	7	3.14212e-16	5.97003e-15	19	3.1122e-13	Yes	Yes
Ovary	166	C1GALT1	ENSG00000106392.10	7	1.36225e-13	2.72449e-12	20	9.89898e-11	Yes	Yes
Ovary	166	COL28A1	ENSG00000215018.9	7	0.000887395	0.0195227	22	0.0322175	Yes	No
Ovary	166	RP5-1159O4.2	ENSG00000272732.1	7	8.39487e-06	0.000176292	21	0.00128835	Yes	Yes
Ovary	166	RP5-1159O4.1	ENSG00000272894.5	7	3.71056e-05	0.000779217	21	0.00414622	Yes	Yes
Ovary	166	MIOS	ENSG00000164654.15	7	0.000174542	0.00366538	21	0.011709	Yes	No
Ovary	166	RPA3	ENSG00000106399.11	7	0.000817112	0.0179765	22	0.0306307	Yes	No
Ovary	166	UMAD1	ENSG00000219545.11	7	0.00065193	0.0162983	25	0.0288764	Yes	No
Ovary	166	GLCCI1	ENSG00000106415.12	7	0.000193283	0.00444551	23	0.0132833	Yes	No
Ovary	166	ICA1	ENSG00000003147.17	7	0.000704574	0.0162052	23	0.0287739	Yes	No
Ovary	166	NDUFA4	ENSG00000189043.9	7	0.00117258	0.0246241	21	0.0375144	Yes	No
Ovary	166	PHF14	ENSG00000106443.15	7	0.00133536	0.0320485	24	0.044609	Yes	No
Ovary	166	THSD7A	ENSG00000005108.15	7	4.57451e-25	1.28086e-23	28	2.3269e-21	Yes	Yes
Ovary	166	TMEM106B	ENSG00000106460.18	7	0.000192526	0.00481314	25	0.0139509	Yes	No
Ovary	166	VWDE	ENSG00000146530.11	7	1.65971e-07	4.14927e-06	25	4.9983e-05	Yes	Yes
Ovary	166	SCIN	ENSG00000006747.14	7	0.00108649	0.0282488	26	0.0411347	Yes	No
Ovary	166	ARL4A	ENSG00000122644.12	7	0.00148075	0.0370188	25	0.0492359	Yes	No
Ovary	166	ETV1	ENSG00000006468.13	7	0.000218623	0.00437245	20	0.0131459	Yes	No
Ovary	166	DGKB	ENSG00000136267.13	7	0.00441938	0.110484	25	0.117141	No	No
Ovary	166	AGMO	ENSG00000187546.13	7	7.63593e-05	0.00145083	19	0.00640165	Yes	Yes
Ovary	166	MEOX2	ENSG00000106511.5	7	0.000374	0.006358	17	0.0165075	Yes	No
Ovary	166	MEOX2-AS1	ENSG00000229108.1	7	0.000158057	0.00268697	17	0.0096246	Yes	Yes
Ovary	166	ISPD	ENSG00000214960.9	7	0.000964845	0.0183321	19	0.0310571	Yes	No
Ovary	166	SOSTDC1	ENSG00000171243.7	7	5.25157e-05	0.000892767	17	0.00457318	Yes	Yes
Ovary	166	GS1-166A23.1	ENSG00000272537.1	7	7.49129e-06	0.000119861	16	0.000936037	Yes	Yes
Ovary	166	GS1-166A23.2	ENSG00000272361.2	7	3.83384e-07	6.51753e-06	17	7.4424e-05	Yes	Yes
Ovary	166	ANKMY2	ENSG00000106524.8	7	0.000266187	0.00452518	17	0.0134512	Yes	No
Ovary	166	BZW2	ENSG00000136261.14	7	0.00123788	0.0222819	18	0.0351106	Yes	No
Ovary	166	TSPAN13	ENSG00000106537.7	7	0.000223534	0.00402362	18	0.0124985	Yes	No
Ovary	166	AGR2	ENSG00000106541.11	7	0.00498726	0.0897707	18	0.0978441	No	No
Ovary	166	AHR	ENSG00000106546.12	7	0.000126275	0.00227295	18	0.0086553	Yes	Yes
Ovary	166	AC017060.1	ENSG00000236039.2	7	0.000510322	0.00867548	17	0.0197864	Yes	No
Ovary	166	SNX13	ENSG00000071189.21	7	0.000868038	0.0138886	16	0.0262326	Yes	No
Ovary	166	HDAC9	ENSG00000048052.21	7	0.00119793	0.0251566	21	0.0380043	Yes	No
Ovary	166	TWIST1	ENSG00000122691.12	7	0.0065674	0.0919436	14	0.0998072	No	No
Ovary	166	TWISTNB	ENSG00000105849.5	7	1.26598e-05	0.000202557	16	0.00145081	Yes	Yes
Ovary	166	RP11-486P11.1	ENSG00000267055.1	7	0.00205541	0.0349419	17	0.0473002	Yes	No
Ovary	166	MACC1	ENSG00000183742.12	7	0.000528384	0.00951092	18	0.0209018	Yes	No
Ovary	166	ITGB8	ENSG00000105855.9	7	0.00217273	0.0412818	19	0.0531727	No	No
Ovary	166	SP4	ENSG00000105866.13	7	7.1455e-05	0.0014291	20	0.00634958	Yes	Yes
Ovary	166	DNAH11	ENSG00000105877.17	7	3.59186e-10	7.90209e-09	22	1.62794e-07	Yes	Yes
Ovary	166	CDCA7L	ENSG00000164649.19	7	0.000146398	0.00292796	20	0.0101679	Yes	No
Ovary	166	RAPGEF5	ENSG00000136237.18	7	0.00315102	0.0630205	20	0.0731619	No	No
Ovary	166	STEAP1B	ENSG00000105889.14	7	0.000229851	0.00436717	19	0.0131454	Yes	No
Ovary	166	IL6	ENSG00000136244.11	7	2.20747e-05	0.00037527	17	0.00238321	Yes	Yes
Ovary	166	TOMM7	ENSG00000196683.10	7	9.80932e-06	0.000166759	17	0.00123094	Yes	Yes
Ovary	166	FAM126A	ENSG00000122591.11	7	0.00352439	0.063439	18	0.073562	No	No
Ovary	166	KLHL7-AS1	ENSG00000230658.1	7	4.29882e-33	7.308e-32	17	4.10732e-29	Yes	Yes
Ovary	166	KLHL7	ENSG00000122550.17	7	3.45175e-07	5.86798e-06	17	6.76944e-05	Yes	Yes
Ovary	166	NUPL2	ENSG00000136243.16	7	1.37351e-09	2.33496e-08	17	4.40654e-07	Yes	Yes
Ovary	166	AC005082.12	ENSG00000226816.2	7	6.63305e-06	0.000112762	17	0.000886761	Yes	Yes
Ovary	166	GPNMB	ENSG00000136235.15	7	0.000111879	0.00201383	18	0.00797768	Yes	Yes
Ovary	166	MALSU1	ENSG00000156928.4	7	0.00301319	0.0542374	18	0.065061	No	No
Ovary	166	TRA2A	ENSG00000164548.10	7	0.000913937	0.0164509	18	0.0290837	Yes	No
Ovary	166	CCDC126	ENSG00000169193.11	7	0.00114543	0.0194723	17	0.0321788	Yes	No
Ovary	166	FAM221A	ENSG00000188732.10	7	0.000955851	0.0162495	17	0.0288183	Yes	No
Ovary	166	STK31	ENSG00000196335.12	7	0.000859327	0.0154679	18	0.0279477	Yes	No
Ovary	166	NPY	ENSG00000122585.7	7	0.00187439	0.0318645	17	0.0444596	Yes	No
Ovary	166	MPP6	ENSG00000105926.15	7	0.000180758	0.00343441	19	0.0112469	Yes	No
Ovary	166	DFNA5	ENSG00000105928.13	7	2.56636e-09	4.87609e-08	19	8.64004e-07	Yes	Yes
Ovary	166	OSBPL3	ENSG00000070882.12	7	0.00116002	0.0232004	20	0.0360335	Yes	No
Ovary	166	CYCS	ENSG00000172115.8	7	0.00894044	0.151988	17	0.1568	No	No
Ovary	166	C7orf31	ENSG00000153790.11	7	0.00166762	0.0283496	17	0.0412314	Yes	No
Ovary	166	AC003090.1	ENSG00000223561.6	7	7.51688e-05	0.00127787	17	0.00588963	Yes	Yes
Ovary	166	CTD-2227E11.1	ENSG00000270933.1	7	0.000414338	0.00704374	17	0.0174854	Yes	No
Ovary	166	NFE2L3	ENSG00000050344.8	7	0.00303576	0.0485721	16	0.0598458	No	No
Ovary	166	HNRNPA2B1	ENSG00000122566.20	7	0.00217102	0.0325653	15	0.0450312	Yes	No
Ovary	166	CBX3	ENSG00000122565.18	7	0.00320755	0.0481133	15	0.0594271	No	No
Ovary	166	SNX10	ENSG00000086300.15	7	0.00299265	0.0448898	15	0.0564852	No	No
Ovary	166	AC004540.5	ENSG00000214870.8	7	6.82828e-08	1.02424e-06	15	1.42688e-05	Yes	Yes
Ovary	166	KIAA0087	ENSG00000122548.5	7	0.000714208	0.00999891	14	0.0215624	Yes	No
Ovary	166	AC004947.2	ENSG00000233760.1	7	0.000361387	0.0054208	15	0.015029	Yes	No
Ovary	166	SKAP2	ENSG00000005020.12	7	0.00616951	0.104882	17	0.111907	No	No
Ovary	166	HOXA1	ENSG00000105991.7	7	0.00413484	0.0578877	14	0.0684176	No	No
Ovary	166	HOXA2	ENSG00000105996.6	7	0.00254814	0.0356739	14	0.048002	Yes	No
Ovary	166	HOXA3	ENSG00000105997.22	7	0.00460907	0.0691361	15	0.0787419	No	No
Ovary	166	HOXA4	ENSG00000197576.13	7	0.00165622	0.0231871	14	0.0360245	Yes	No
Ovary	166	HOXA5	ENSG00000106004.4	7	0.00213236	0.0298531	14	0.0426523	Yes	No
Ovary	166	HOXA6	ENSG00000106006.6	7	0.00270762	0.0379067	14	0.0500662	No	No
Ovary	166	HOXA7	ENSG00000122592.7	7	0.000655208	0.00917291	14	0.0204388	Yes	No
Ovary	166	HOXA9	ENSG00000078399.17	7	0.00043665	0.0061131	14	0.0161706	Yes	No
Ovary	166	HOXA10	ENSG00000253293.4	7	0.00365327	0.0511458	14	0.0622367	No	No
Ovary	166	HOXA11	ENSG00000005073.5	7	0.000103331	0.00144664	14	0.00639101	Yes	Yes
Ovary	166	HIBADH	ENSG00000106049.8	7	0.00304004	0.0516807	17	0.0627262	No	No
Ovary	166	TAX1BP1	ENSG00000106052.13	7	0.00145006	0.0232009	16	0.0360335	Yes	No
Ovary	166	JAZF1	ENSG00000153814.11	7	0.000406441	0.00731593	18	0.0178943	Yes	No
Ovary	166	CREB5	ENSG00000146592.16	7	0.000812961	0.0178851	22	0.0305445	Yes	No
Ovary	166	TRIL	ENSG00000255690.2	7	0.0074418	0.133952	18	0.139353	No	No
Ovary	166	AC005013.5	ENSG00000228421.2	7	3.97784e-06	7.16011e-05	18	0.000606532	Yes	Yes
Ovary	166	CPVL	ENSG00000106066.14	7	0.000493629	0.00937896	19	0.0207499	Yes	No
Ovary	166	CHN2	ENSG00000106069.21	7	1.71436e-08	3.25728e-07	19	4.99847e-06	Yes	Yes
Ovary	166	PRR15	ENSG00000176532.3	7	0.000171756	0.00274809	16	0.00977927	Yes	Yes
Ovary	166	WIPF3	ENSG00000122574.10	7	0.000842332	0.0134773	16	0.0257532	Yes	No
Ovary	166	SCRN1	ENSG00000136193.16	7	0.00180942	0.0289507	16	0.0418106	Yes	No
Ovary	166	FKBP14	ENSG00000106080.10	7	0.00440694	0.0661042	15	0.075933	No	No
Ovary	166	PLEKHA8	ENSG00000106086.18	7	0.00909828	0.136474	15	0.141747	No	No
Ovary	166	MTURN	ENSG00000180354.15	7	0.00228154	0.034223	15	0.0466366	Yes	No
Ovary	166	AC007036.6	ENSG00000227017.1	7	0.000854902	0.0119686	14	0.0240049	Yes	No
Ovary	166	ZNRF2	ENSG00000180233.10	7	0.00752681	0.112902	15	0.119339	No	No
Ovary	166	LINC01176	ENSG00000281404.1	7	1.80544e-11	2.52762e-10	14	6.78496e-09	Yes	Yes
Ovary	166	NOD1	ENSG00000106100.10	7	0.000132443	0.00198664	15	0.00792058	Yes	Yes
Ovary	166	GGCT	ENSG00000006625.17	7	0.000467354	0.00654296	14	0.0167892	Yes	No
Ovary	166	RP4-777O23.2	ENSG00000264520.1	7	1.87427e-05	0.000262398	14	0.00179712	Yes	Yes
Ovary	166	RP4-777O23.1	ENSG00000263683.1	7	0.00384752	0.0538652	14	0.0647182	No	No
Ovary	166	GARS	ENSG00000106105.13	7	0.000442914	0.0062008	14	0.0163016	Yes	No
Ovary	166	CRHR2	ENSG00000106113.18	7	0.00481812	0.0674537	14	0.0771677	No	No
Ovary	166	INMT	ENSG00000241644.2	7	0.00529575	0.0741405	14	0.0833385	No	No
Ovary	166	MINDY4	ENSG00000106125.14	7	0.000288245	0.00432367	15	0.0130625	Yes	No
Ovary	166	AQP1	ENSG00000240583.11	7	0.000104751	0.00136177	13	0.00615973	Yes	Yes
Ovary	166	ADCYAP1R1	ENSG00000078549.14	7	0.000822108	0.0115095	14	0.0234841	Yes	No
Ovary	166	PDE1C	ENSG00000154678.16	7	5.0157e-07	1.15361e-05	23	0.000125137	Yes	Yes
Ovary	166	LSM5	ENSG00000106355.9	7	0.00148232	0.0281641	19	0.0410545	Yes	No
Ovary	166	AVL9	ENSG00000105778.18	7	0.00253674	0.048198	19	0.0594987	No	No
Ovary	166	RP11-225B17.2	ENSG00000273014.1	7	0.00387947	0.0698304	18	0.0793467	No	No
Ovary	166	LINC00997	ENSG00000281332.1	7	8.41813e-05	0.00151526	18	0.00660393	Yes	Yes
Ovary	166	RP11-265E18.1	ENSG00000272905.1	7	0.000673433	0.0121218	18	0.0241874	Yes	No
Ovary	166	KBTBD2	ENSG00000170852.10	7	0.00718314	0.129297	18	0.13497	No	No
Ovary	166	FKBP9	ENSG00000122642.10	7	0.00207734	0.0373922	18	0.0495869	Yes	No
Ovary	166	NT5C3A	ENSG00000122643.18	7	0.000145142	0.00246741	17	0.00908422	Yes	Yes
Ovary	166	RP9	ENSG00000164610.8	7	0.0011889	0.0202112	17	0.0329316	Yes	No
Ovary	166	BBS9	ENSG00000122507.20	7	0.000234744	0.00446013	19	0.0133129	Yes	No
Ovary	166	RP11-89N17.1	ENSG00000173862.3	7	0.00228329	0.031966	14	0.0445458	Yes	No
Ovary	166	RP11-89N17.4	ENSG00000236494.1	7	0.00321891	0.0450648	14	0.0566392	No	No
Ovary	166	BMPER	ENSG00000164619.8	7	0.000500614	0.00750921	15	0.0181904	Yes	No
Ovary	166	DPY19L1	ENSG00000173852.14	7	0.00895691	0.134354	15	0.139722	No	No
Ovary	166	HERPUD2	ENSG00000122557.9	7	0.000487732	0.00829144	17	0.0193176	Yes	No
Ovary	166	AC018647.3	ENSG00000227544.8	7	0.00153882	0.0261599	17	0.0390456	Yes	No
Ovary	166	SEPT7-AS1	ENSG00000228878.7	7	0.00383051	0.0651186	17	0.075026	No	No
Ovary	166	SEPT7	ENSG00000122545.18	7	0.00137756	0.0234185	17	0.0362338	Yes	No
Ovary	166	EEPD1	ENSG00000122547.10	7	0.00102879	0.0174895	17	0.0301518	Yes	No
Ovary	166	KIAA0895	ENSG00000164542.12	7	0.00272901	0.0436642	16	0.0554057	No	No
Ovary	166	ANLN	ENSG00000011426.10	7	0.000357219	0.0057155	16	0.0155253	Yes	No
Ovary	166	AOAH	ENSG00000136250.11	7	0.00496667	0.0844333	17	0.0929222	No	No
Ovary	166	ELMO1	ENSG00000155849.15	7	0.000215582	0.0047428	22	0.0138226	Yes	No
Ovary	166	NME8	ENSG00000086288.11	7	0.000707614	0.0120294	17	0.0240816	Yes	No
Ovary	166	SFRP4	ENSG00000106483.11	7	0.00118262	0.0212871	18	0.0341007	Yes	No
Ovary	166	EPDR1	ENSG00000086289.11	7	0.00258343	0.0439183	17	0.0556411	No	No
Ovary	166	STARD3NL	ENSG00000010270.13	7	0.00172498	0.0310496	18	0.0436885	Yes	No
Ovary	166	TRGC2	ENSG00000227191.8	7	0.000173501	0.00312303	18	0.0106157	Yes	No
Ovary	166	TRGC1	ENSG00000211689.7	7	0.00242704	0.0436868	18	0.0554252	No	No
Ovary	166	TRGV10	ENSG00000211694.2	7	0.0103966	0.187139	18	0.190756	No	No
Ovary	166	RP11-121A8.1	ENSG00000272908.1	7	4.8944e-06	8.80993e-05	18	0.000720212	Yes	Yes
Ovary	166	AMPH	ENSG00000078053.16	7	5.18791e-09	1.03758e-07	20	1.73107e-06	Yes	Yes
Ovary	166	VPS41	ENSG00000006715.15	7	2.24234e-05	0.000426045	19	0.00261963	Yes	Yes
Ovary	166	POU6F2	ENSG00000106536.19	7	4.08295e-06	7.75761e-05	19	0.000646527	Yes	Yes
Ovary	166	YAE1D1	ENSG00000241127.7	7	0.0117557	0.152824	13	0.157636	No	No
Ovary	166	RALA	ENSG00000006451.7	7	0.00598817	0.0778462	13	0.0868364	No	No
Ovary	166	LINC00265	ENSG00000188185.11	7	0.00742765	0.0965595	13	0.103977	No	No
Ovary	166	CDK13	ENSG00000065883.14	7	0.00760981	0.0989275	13	0.106291	No	No
Ovary	166	MPLKIP	ENSG00000168303.6	7	0.00222784	0.0267341	12	0.0396383	Yes	No
Ovary	166	SUGCT	ENSG00000175600.15	7	0.00261024	0.0417638	16	0.0535865	No	No
Ovary	166	LINC01450	ENSG00000232458.1	7	0.00544142	0.0598557	11	0.0702771	No	No
Ovary	166	LINC01449	ENSG00000224017.1	7	0.000129453	0.00155344	12	0.00671157	Yes	Yes
Ovary	166	INHBA	ENSG00000122641.10	7	0.00627772	0.087888	14	0.0961242	No	No
Ovary	166	GLI3	ENSG00000106571.12	7	0.00199156	0.0298734	15	0.0426652	Yes	No
Ovary	166	RP11-111K18.2	ENSG00000261019.1	7	9.47869e-06	0.00014218	15	0.00108169	Yes	Yes
Ovary	166	C7orf25	ENSG00000136197.12	7	0.00582093	0.087314	15	0.0955719	No	No
Ovary	166	PSMA2	ENSG00000106588.10	7	0.00281189	0.0449903	16	0.0565681	No	No
Ovary	166	MRPL32	ENSG00000106591.3	7	0.000690086	0.0110414	16	0.0228778	Yes	No
Ovary	166	AC005537.2	ENSG00000232006.8	7	4.94448e-05	0.000791117	16	0.00418478	Yes	Yes
Ovary	166	HECW1	ENSG00000002746.14	7	5.10318e-07	9.18572e-06	18	0.00010154	Yes	Yes
Ovary	166	STK17A	ENSG00000164543.5	7	3.45259e-05	0.000483362	14	0.00289293	Yes	Yes
Ovary	166	COA1	ENSG00000106603.18	7	1.73104e-06	2.42346e-05	14	0.000240143	Yes	Yes
Ovary	166	BLVRA	ENSG00000106605.10	7	0.000533757	0.00747259	14	0.0181394	Yes	No
Ovary	166	MRPS24	ENSG00000062582.13	7	0.00285188	0.0399263	14	0.0519253	No	No
Ovary	166	URGCP	ENSG00000106608.16	7	0.00232055	0.0324877	14	0.0449683	Yes	No
Ovary	166	UBE2D4	ENSG00000078967.12	7	0.000277141	0.00387997	14	0.0121718	Yes	No
Ovary	166	SPDYE1	ENSG00000136206.3	7	2.57217e-05	0.000360104	14	0.0023089	Yes	Yes
Ovary	166	AC004951.6	ENSG00000228434.1	7	0.00204763	0.0286668	14	0.0415509	Yes	No
Ovary	166	LINC00957	ENSG00000235314.1	7	0.00109579	0.0153411	14	0.0278388	Yes	No
Ovary	166	DBNL	ENSG00000136279.20	7	0.000470571	0.006588	14	0.016859	Yes	No
Ovary	166	POLM	ENSG00000122678.16	7	0.000108077	0.00151308	14	0.00660022	Yes	Yes
Ovary	166	AEBP1	ENSG00000106624.10	7	0.000351184	0.00491658	14	0.0141389	Yes	No
Ovary	166	POLD2	ENSG00000106628.10	7	0.000515729	0.0072202	14	0.0177495	Yes	No
Ovary	166	MYL7	ENSG00000106631.8	7	0.00110684	0.0166025	15	0.0292484	Yes	No
Ovary	166	GCK	ENSG00000106633.15	7	9.80646e-08	1.47097e-06	15	1.97723e-05	Yes	Yes
Ovary	166	YKT6	ENSG00000106636.7	7	0.000556722	0.00835083	15	0.0193718	Yes	No
Ovary	166	CAMK2B	ENSG00000058404.19	7	0.00186884	0.0299015	16	0.0426876	Yes	No
Ovary	166	NUDCD3	ENSG00000015676.17	7	4.02885e-06	6.44617e-05	16	0.00055471	Yes	Yes
Ovary	166	NPC1L1	ENSG00000015520.14	7	0.00237042	0.0355563	15	0.0479227	Yes	No
Ovary	166	DDX56	ENSG00000136271.10	7	0.000180258	0.00252361	14	0.00921378	Yes	Yes
Ovary	166	TMED4	ENSG00000158604.14	7	0.0061105	0.0855471	14	0.0938893	No	No
Ovary	166	OGDH	ENSG00000105953.14	7	0.000903196	0.0135479	15	0.0258415	Yes	No
Ovary	166	ZMIZ2	ENSG00000122515.14	7	0.000102758	0.00143861	14	0.00637299	Yes	Yes
Ovary	166	PPIA	ENSG00000196262.13	7	0.000971344	0.0135988	14	0.0259132	Yes	No
Ovary	166	H2AFV	ENSG00000105968.18	7	1.73451e-05	0.000242831	14	0.00168809	Yes	Yes
Ovary	166	PURB	ENSG00000146676.8	7	0.00426906	0.0597668	14	0.0702049	No	No
Ovary	166	MYO1G	ENSG00000136286.14	7	3.54598e-05	0.000496437	14	0.00295032	Yes	Yes
Ovary	166	SNHG15	ENSG00000232956.8	7	0.00444842	0.0622779	14	0.072501	No	No
Ovary	166	CCM2	ENSG00000136280.15	7	0.000122807	0.0018421	15	0.00754675	Yes	Yes
Ovary	166	NACAD	ENSG00000136274.8	7	0.000430125	0.00602175	14	0.0160446	Yes	No
Ovary	166	TBRG4	ENSG00000136270.13	7	0.000666456	0.00933039	14	0.0206761	Yes	No
Ovary	166	RAMP3	ENSG00000122679.8	7	0.00212187	0.0318281	15	0.0444432	Yes	No
Ovary	166	ADCY1	ENSG00000164742.14	7	0.000414952	0.00663923	16	0.0169395	Yes	No
Ovary	166	IGFBP1	ENSG00000146678.9	7	0.0016386	0.0278561	17	0.0407604	Yes	No
Ovary	166	IGFBP3	ENSG00000146674.14	7	0.00364316	0.0619337	17	0.072175	No	No
Ovary	166	TNS3	ENSG00000136205.16	7	9.44548e-05	0.0018891	20	0.00767285	Yes	Yes
Ovary	166	HUS1	ENSG00000136273.11	7	0.000953196	0.0200171	21	0.0327186	Yes	No
Ovary	166	PKD1L1	ENSG00000158683.7	7	0.000213457	0.00426914	20	0.0129653	Yes	No
Ovary	166	C7orf57	ENSG00000164746.13	7	0.00292937	0.0527286	18	0.0636787	No	No
Ovary	166	UPP1	ENSG00000183696.13	7	0.00526557	0.0947802	18	0.10238	No	No
Ovary	166	VWC2	ENSG00000188730.4	7	1.02978e-07	2.05955e-06	20	2.67687e-05	Yes	Yes
Ovary	166	ZPBP	ENSG00000042813.7	7	0.00156167	0.0312334	20	0.0438944	Yes	No
Ovary	166	IKZF1	ENSG00000185811.16	7	0.0111463	0.189487	17	0.19304	No	No
Ovary	166	FIGNL1	ENSG00000132436.11	7	6.02133e-20	9.63413e-19	16	9.26576e-17	Yes	Yes
Ovary	166	DDC	ENSG00000132437.17	7	3.19991e-06	5.43984e-05	17	0.00047916	Yes	Yes
Ovary	166	GRB10	ENSG00000106070.17	7	0.000369139	0.0066445	18	0.0169419	Yes	No
Ovary	166	COBL	ENSG00000106078.17	7	0.00314995	0.059849	19	0.0702738	No	No
Ovary	166	SEC61G	ENSG00000132432.13	7	0.00044191	0.0083963	19	0.0194272	Yes	No
Ovary	166	EGFR	ENSG00000146648.17	7	0.000321544	0.00643088	20	0.0166058	Yes	No
Ovary	166	LANCL2	ENSG00000132434.9	7	0.00161412	0.0290542	18	0.0419104	Yes	No
Ovary	166	VOPP1	ENSG00000154978.12	7	0.00231348	0.0439561	19	0.0556804	No	No
Ovary	166	ZNF713	ENSG00000178665.14	7	7.67062e-11	1.30401e-09	17	3.10219e-08	Yes	Yes
Ovary	166	GBAS	ENSG00000146729.9	7	0.000611589	0.010397	17	0.0220549	Yes	No
Ovary	166	MRPS17	ENSG00000239789.5	7	0.00341877	0.0581191	17	0.0686324	No	No
Ovary	166	PSPH	ENSG00000146733.13	7	3.33707e-10	5.67302e-09	17	1.2e-07	Yes	Yes
Ovary	166	CCT6A	ENSG00000146731.10	7	0.00109722	0.0186527	17	0.0313522	Yes	No
Ovary	166	SUMF2	ENSG00000129103.17	7	1.42419e-07	2.42113e-06	17	3.10363e-05	Yes	Yes
Ovary	166	PHKG1	ENSG00000164776.9	7	0.00124346	0.0198954	16	0.0325853	Yes	No
Ovary	166	CHCHD2	ENSG00000106153.12	7	1.31589e-05	0.000210542	16	0.00149727	Yes	Yes
Ovary	166	NUPR2	ENSG00000185290.3	7	1.53908e-29	2.46252e-28	16	1.00656e-25	Yes	Yes
Ovary	166	RP11-760D2.5	ENSG00000233288.1	7	0.00236509	0.0402066	17	0.0521493	No	No
Ovary	166	RP11-114G11.5	ENSG00000260653.5	7	0.000233864	0.00350796	15	0.0113985	Yes	No
Ovary	166	RP11-340I6.8	ENSG00000226581.1	7	0.00146638	0.0205293	14	0.0332871	Yes	No
Ovary	166	ZNF727	ENSG00000214652.5	7	0.0012011	0.0168154	14	0.0294933	Yes	No
Ovary	166	ZNF736	ENSG00000234444.9	7	1.63755e-06	2.12881e-05	13	0.000214012	Yes	Yes
Ovary	166	ZNF680	ENSG00000173041.11	7	0.00497993	0.0746989	15	0.0838537	No	No
Ovary	166	ZNF107	ENSG00000196247.11	7	4.84096e-15	7.26145e-14	15	3.29791e-12	Yes	Yes
Ovary	166	ZNF138	ENSG00000197008.9	7	0.00566031	0.0792443	14	0.0881282	No	No
Ovary	166	ZNF273	ENSG00000198039.11	7	3.00558e-09	4.20781e-08	14	7.53759e-07	Yes	Yes
Ovary	166	ZNF117	ENSG00000152926.14	7	0.000163231	0.00228523	14	0.00868184	Yes	Yes
Ovary	166	ERV3-1	ENSG00000213462.4	7	2.23539e-06	3.12954e-05	14	0.000297945	Yes	Yes
Ovary	166	ZNF92	ENSG00000146757.13	7	0.0160647	0.192776	12	0.196269	No	No
Ovary	166	RP11-479O9.4	ENSG00000272693.3	7	0.00121131	0.015747	13	0.0282871	Yes	No
Ovary	166	VKORC1L1	ENSG00000196715.5	7	0.00485428	0.0582513	12	0.0687525	No	No
Ovary	166	GUSB	ENSG00000169919.16	7	0.00845035	0.101404	12	0.108615	No	No
Ovary	166	ASL	ENSG00000126522.16	7	0.0100367	0.12044	12	0.12657	No	No
Ovary	166	CRCP	ENSG00000241258.6	7	0.000457776	0.00595109	13	0.0159319	Yes	No
Ovary	166	TPST1	ENSG00000169902.13	7	0.00188193	0.0319929	17	0.0445566	Yes	No
Ovary	166	GS1-124K5.4	ENSG00000237310.1	7	1.04514e-16	1.56771e-15	15	8.97939e-14	Yes	Yes
Ovary	166	KCTD7	ENSG00000243335.9	7	0.000280838	0.00449341	16	0.0133798	Yes	No
Ovary	166	RABGEF1	ENSG00000154710.16	7	0.000661197	0.0125628	19	0.0246931	Yes	No
Ovary	166	RP11-458F8.4	ENSG00000273142.1	7	3.60961e-13	6.85827e-12	19	2.34945e-10	Yes	Yes
Ovary	166	TMEM248	ENSG00000106609.16	7	0.00616541	0.117143	19	0.123408	No	No
Ovary	166	SBDS	ENSG00000126524.9	7	0.00238911	0.0477823	20	0.0591871	No	No
Ovary	166	TYW1	ENSG00000198874.12	7	1.83307e-05	0.000403276	22	0.00251837	Yes	Yes
Ovary	166	RP11-166O4.6	ENSG00000273448.1	7	7.21981e-21	1.51616e-19	21	1.6135e-17	Yes	Yes
Ovary	166	LINC01372	ENSG00000235475.1	7	4.97455e-08	1.04465e-06	21	1.45194e-05	Yes	Yes
Ovary	166	RP5-942I16.1	ENSG00000234215.2	7	0.000465517	0.00558621	12	0.0153246	Yes	No
Ovary	166	AUTS2	ENSG00000158321.15	7	4.85037e-05	0.00106708	22	0.00520375	Yes	Yes
Ovary	166	WBSCR17	ENSG00000185274.11	7	0.000524968	0.00944942	18	0.0208429	Yes	No
Ovary	166	CALN1	ENSG00000183166.10	7	7.97015e-05	0.00135493	17	0.00613812	Yes	Yes
Ovary	166	TYW1B	ENSG00000277149.4	7	6.35504e-27	7.62605e-26	12	1.99634e-23	Yes	Yes
Ovary	166	POM121	ENSG00000196313.11	7	9.12813e-12	9.12813e-11	10	2.66891e-09	Yes	Yes
Ovary	166	TRIM74	ENSG00000155428.12	7	0.00385832	0.0347249	9	0.047095	Yes	No
Ovary	166	NSUN5	ENSG00000130305.16	7	0.00404104	0.0323283	8	0.0448424	Yes	No
Ovary	166	TRIM50	ENSG00000146755.10	7	0.000215246	0.00172197	8	0.00719052	Yes	Yes
Ovary	166	FKBP6	ENSG00000077800.11	7	0.000298741	0.00238993	8	0.00891414	Yes	Yes
Ovary	166	FZD9	ENSG00000188763.4	7	0.00105267	0.00842139	8	0.0194652	Yes	No
Ovary	166	BAZ1B	ENSG00000009954.10	7	0.00314736	0.0283262	9	0.0412107	Yes	No
Ovary	166	BCL7B	ENSG00000106635.7	7	0.00199633	0.0159707	8	0.0285151	Yes	No
Ovary	166	TBL2	ENSG00000106638.15	7	6.44597e-05	0.000515677	8	0.00304011	Yes	Yes
Ovary	166	MLXIPL	ENSG00000009950.15	7	3.84806e-08	3.07845e-07	8	4.74429e-06	Yes	Yes
Ovary	166	VPS37D	ENSG00000176428.5	7	0.00208116	0.0166493	8	0.029302	Yes	No
Ovary	166	DNAJC30	ENSG00000176410.7	7	0.00522556	0.0418045	8	0.0536176	No	No
Ovary	166	WBSCR22	ENSG00000071462.11	7	8.41167e-05	0.000672934	8	0.00373195	Yes	Yes
Ovary	166	STX1A	ENSG00000106089.11	7	0.00824564	0.0659651	8	0.0758187	No	No
Ovary	166	ABHD11	ENSG00000106077.18	7	0.00160921	0.0128737	8	0.0250468	Yes	No
Ovary	166	CLDN3	ENSG00000165215.6	7	0.0132106	0.0924745	7	0.100275	No	No
Ovary	166	CLDN4	ENSG00000189143.9	7	0.000554105	0.00387873	7	0.0121701	Yes	No
Ovary	166	WBSCR27	ENSG00000165171.10	7	6.48361e-18	4.53853e-17	7	3.201e-15	Yes	Yes
Ovary	166	ELN	ENSG00000049540.16	7	0.00211876	0.0148313	7	0.0273035	Yes	No
Ovary	166	LIMK1	ENSG00000106683.14	7	5.85346e-06	4.68276e-05	8	0.000421308	Yes	Yes
Ovary	166	EIF4H	ENSG00000106682.14	7	2.08212e-05	0.00016657	8	0.00123029	Yes	Yes
Ovary	166	LAT2	ENSG00000086730.16	7	0.0013689	0.0109512	8	0.0228091	Yes	No
Ovary	166	RFC2	ENSG00000049541.10	7	0.00403614	0.0322891	8	0.0448121	Yes	No
Ovary	166	CLIP2	ENSG00000106665.15	7	0.00416776	0.0291743	7	0.042016	Yes	No
Ovary	166	GTF2IRD1	ENSG00000006704.10	7	0.0118875	0.0951003	8	0.102657	No	No
Ovary	166	GTF2I	ENSG00000263001.5	7	4.50603e-09	4.05542e-08	9	7.27912e-07	Yes	Yes
Ovary	166	NCF1	ENSG00000158517.13	7	0.00711543	0.0640389	9	0.0740621	No	No
Ovary	166	GTF2IRD2	ENSG00000196275.13	7	9.13535e-20	9.13535e-19	10	8.8333e-17	Yes	Yes
Ovary	166	GATSL2	ENSG00000274070.1	7	4.00573e-06	4.00573e-05	10	0.000368506	Yes	Yes
Ovary	166	RCC1L	ENSG00000274523.4	7	7.69394e-05	0.000769394	10	0.00410853	Yes	Yes
Ovary	166	GTF2IRD2B	ENSG00000174428.16	7	3.81304e-05	0.000381304	10	0.00240979	Yes	Yes
Ovary	166	TRIM73	ENSG00000178809.11	7	0.00357628	0.0357628	10	0.0480965	Yes	No
Ovary	166	POM121C	ENSG00000272391.5	7	0.00077013	0.0077013	10	0.018453	Yes	No
Ovary	166	SPDYE5	ENSG00000170092.14	7	2.34779e-15	2.34779e-14	10	1.14431e-12	Yes	Yes
Ovary	166	HIP1	ENSG00000127946.16	7	6.46292e-07	7.10921e-06	11	8.04964e-05	Yes	Yes
Ovary	166	CCL26	ENSG00000006606.8	7	0.000273219	0.00300541	11	0.0103489	Yes	No
Ovary	166	CCL24	ENSG00000106178.6	7	4.55225e-14	5.00748e-13	11	2.05615e-11	Yes	Yes
Ovary	166	RHBDD2	ENSG00000005486.16	7	0.000118367	0.0014204	12	0.00632695	Yes	Yes
Ovary	166	POR	ENSG00000127948.15	7	3.64452e-05	0.000473787	13	0.002847	Yes	Yes
Ovary	166	TMEM120A	ENSG00000189077.10	7	0.00264159	0.0343406	13	0.046736	Yes	No
Ovary	166	STYXL1	ENSG00000127952.16	7	8.21002e-11	1.0673e-09	13	2.57657e-08	Yes	Yes
Ovary	166	MDH2	ENSG00000146701.11	7	3.92168e-07	5.09819e-06	13	5.99679e-05	Yes	Yes
Ovary	166	SRRM3	ENSG00000177679.15	7	0.00311267	0.0435774	14	0.0553293	No	No
Ovary	166	HSPB1	ENSG00000106211.8	7	0.00105767	0.015865	15	0.0283998	Yes	No
Ovary	166	YWHAG	ENSG00000170027.6	7	0.000156465	0.00234698	15	0.00881587	Yes	Yes
Ovary	166	SSC4D	ENSG00000146700.8	7	3.41565e-13	5.12348e-12	15	1.80324e-10	Yes	Yes
Ovary	166	ZP3	ENSG00000188372.14	7	7.18694e-11	1.07804e-09	15	2.599e-08	Yes	Yes
Ovary	166	DTX2	ENSG00000091073.19	7	1.70502e-06	2.72803e-05	16	0.000266072	Yes	Yes
Ovary	166	UPK3B	ENSG00000243566.6	7	4.07516e-05	0.000611274	15	0.00345607	Yes	Yes
Ovary	166	SPDYE16	ENSG00000185040.13	7	0.000185868	0.00278803	15	0.00987537	Yes	Yes
Ovary	166	POMZP3	ENSG00000146707.14	7	3.81109e-13	5.71663e-12	15	1.99251e-10	Yes	Yes
Ovary	166	CCDC146	ENSG00000135205.14	7	0.000473358	0.00804708	17	0.0189706	Yes	No
Ovary	166	FGL2	ENSG00000127951.6	7	4.18352e-05	0.000627527	15	0.0035269	Yes	Yes
Ovary	166	GSAP	ENSG00000186088.15	7	2.54889e-06	4.33311e-05	17	0.000393392	Yes	Yes
Ovary	166	PTPN12	ENSG00000127947.15	7	0.000176138	0.00334663	19	0.0110743	Yes	No
Ovary	166	APTR	ENSG00000214293.8	7	1.53118e-06	2.75613e-05	18	0.000268375	Yes	Yes
Ovary	166	RSBN1L	ENSG00000187257.15	7	7.21471e-05	0.00137079	19	0.00618198	Yes	Yes
Ovary	166	TMEM60	ENSG00000135211.5	7	0.000253415	0.00456148	18	0.0135084	Yes	No
Ovary	166	PHTF2	ENSG00000006576.16	7	0.00312843	0.0594402	19	0.0698987	No	No
Ovary	166	MAGI2	ENSG00000187391.19	7	0.00089328	0.0241186	27	0.0369734	Yes	No
Ovary	166	GNAI1	ENSG00000127955.15	7	0.000321533	0.004823	15	0.0139676	Yes	No
Ovary	166	CD36	ENSG00000135218.17	7	0.00103717	0.0155575	15	0.028056	Yes	No
Ovary	166	SEMA3C	ENSG00000075223.13	7	0.00459073	0.0642702	14	0.0742675	No	No
Ovary	166	HGF	ENSG00000019991.15	7	0.00307586	0.043062	14	0.0548104	No	No
Ovary	166	CACNA2D1	ENSG00000153956.15	7	0.000124792	0.00237105	19	0.00886806	Yes	Yes
Ovary	166	PCLO	ENSG00000186472.19	7	3.09811e-05	0.000619622	20	0.00348901	Yes	Yes
Ovary	166	SEMA3E	ENSG00000170381.12	7	0.000613365	0.0110406	18	0.0228778	Yes	No
Ovary	166	SEMA3A	ENSG00000075213.10	7	0.000437469	0.0083119	19	0.019333	Yes	No
Ovary	166	SEMA3D	ENSG00000153993.13	7	0.00465594	0.0698391	15	0.0793509	No	No
Ovary	166	KIAA1324L	ENSG00000164659.14	7	0.013852	0.166224	12	0.17046	No	No
Ovary	166	DMTF1	ENSG00000135164.18	7	0.0275094	0.302603	11	0.304142	No	No
Ovary	166	TMEM243	ENSG00000135185.11	7	0.00104789	0.0104789	10	0.0221531	Yes	No
Ovary	166	TP53TG1	ENSG00000182165.17	7	0.0104969	0.104969	10	0.11198	No	No
Ovary	166	CROT	ENSG00000005469.11	7	0.00125569	0.0125569	10	0.0246869	Yes	No
Ovary	166	ABCB4	ENSG00000005471.15	7	1.22004e-07	1.22004e-06	10	1.68141e-05	Yes	Yes
Ovary	166	ABCB1	ENSG00000085563.14	7	0.0156537	0.172191	11	0.176268	No	No
Ovary	166	RUNDC3B	ENSG00000105784.15	7	0.00154869	0.0170356	11	0.0296863	Yes	No
Ovary	166	SLC25A40	ENSG00000075303.12	7	0.00484208	0.0484208	10	0.0597002	No	No
Ovary	166	DBF4	ENSG00000006634.7	7	0.00975854	0.107344	11	0.114215	No	No
Ovary	166	ADAM22	ENSG00000008277.14	7	4.91997e-13	6.39596e-12	13	2.19945e-10	Yes	Yes
Ovary	166	SRI	ENSG00000075142.13	7	2.60936e-05	0.000313123	12	0.00205831	Yes	Yes
Ovary	166	STEAP4	ENSG00000127954.12	7	0.00210818	0.0274063	13	0.040339	Yes	No
Ovary	166	RP5-1121E10.2	ENSG00000238358.2	7	0.000161827	0.00291289	18	0.0101467	Yes	No
Ovary	166	STEAP1	ENSG00000164647.8	7	0.000207361	0.00373249	18	0.0118707	Yes	No
Ovary	166	STEAP2	ENSG00000157214.13	7	2.6757e-12	4.81626e-11	18	1.45336e-09	Yes	Yes
Ovary	166	CFAP69	ENSG00000105792.19	7	0.00632789	0.107574	17	0.11442	No	No
Ovary	166	AC002064.5	ENSG00000225498.1	7	3.40551e-06	5.44881e-05	16	0.000479672	Yes	Yes
Ovary	166	CTB-16J4.1	ENSG00000283267.1	7	3.37437e-07	5.39899e-06	16	6.30116e-05	Yes	Yes
Ovary	166	GTPBP10	ENSG00000105793.15	7	3.30183e-05	0.000528292	16	0.00309692	Yes	Yes
Ovary	166	CLDN12	ENSG00000157224.15	7	6.80011e-05	0.00115602	17	0.00550027	Yes	Yes
Ovary	166	CDK14	ENSG00000058091.16	7	0.000934687	0.0177591	19	0.0304332	Yes	No
Ovary	166	FZD1	ENSG00000157240.3	7	0.000572765	0.00744595	13	0.0180972	Yes	No
Ovary	166	MTERF1	ENSG00000127989.13	7	0.0169966	0.186962	11	0.190597	No	No
Ovary	166	AKAP9	ENSG00000127914.16	7	0.00387768	0.0387768	10	0.0508598	No	No
Ovary	166	CYP51A1	ENSG00000001630.15	7	0.00290724	0.0290724	10	0.04193	Yes	No
Ovary	166	LRRD1	ENSG00000240720.7	7	0.00451237	0.0451237	10	0.0566962	No	No
Ovary	166	KRIT1	ENSG00000001631.15	7	4.6297e-05	0.000416673	9	0.00258409	Yes	Yes
Ovary	166	ANKIB1	ENSG00000001629.9	7	0.000499886	0.00499886	10	0.0142706	Yes	No
Ovary	166	GATAD1	ENSG00000157259.6	7	3.19683e-05	0.000287714	9	0.00193296	Yes	Yes
Ovary	166	ERVW-1	ENSG00000242950.6	7	0.000250598	0.00225538	9	0.00861641	Yes	Yes
Ovary	166	PEX1	ENSG00000127980.15	7	0.0233077	0.209769	9	0.212906	No	No
Ovary	166	RBM48	ENSG00000127993.15	7	0.00171335	0.0154201	9	0.0279201	Yes	No
Ovary	166	FAM133B	ENSG00000234545.7	7	0.0220901	0.198811	9	0.202099	No	No
Ovary	166	CDK6	ENSG00000105810.9	7	0.00304333	0.0304333	10	0.043152	Yes	No
Ovary	166	SAMD9	ENSG00000205413.7	7	0.000671354	0.00537083	8	0.0149405	Yes	No
Ovary	166	SAMD9L	ENSG00000177409.11	7	1.34607e-09	1.07685e-08	8	2.16878e-07	Yes	Yes
Ovary	166	VPS50	ENSG00000004766.15	7	0.00110085	0.00880678	8	0.0199465	Yes	No
Ovary	166	GNGT1	ENSG00000127928.12	7	0.00144304	0.0158735	11	0.0284093	Yes	No
Ovary	166	TFPI2	ENSG00000105825.11	7	0.00770356	0.0770356	10	0.0861031	No	No
Ovary	166	GNG11	ENSG00000127920.5	7	0.000829127	0.00829127	10	0.0193176	Yes	No
Ovary	166	BET1	ENSG00000105829.11	7	3.6321e-05	0.00036321	10	0.00232219	Yes	Yes
Ovary	166	COL1A2	ENSG00000164692.17	7	0.00360208	0.0360208	10	0.0483422	Yes	No
Ovary	166	CASD1	ENSG00000127995.16	7	0.00314665	0.0314665	10	0.044106	Yes	No
Ovary	166	SGCE	ENSG00000127990.15	7	0.00606385	0.0667023	11	0.0764736	No	No
Ovary	166	PEG10	ENSG00000242265.5	7	0.00855748	0.0941323	11	0.10179	No	No
Ovary	166	PPP1R9A	ENSG00000158528.11	7	0.00288924	0.0375601	13	0.0497289	Yes	No
Ovary	166	PON1	ENSG00000005421.8	7	2.50317e-25	3.00381e-24	12	5.80898e-22	Yes	Yes
Ovary	166	PON3	ENSG00000105852.10	7	1.45227e-05	0.000174272	12	0.00127722	Yes	Yes
Ovary	166	PON2	ENSG00000105854.12	7	0.000982894	0.0117947	12	0.0238346	Yes	No
Ovary	166	AC004012.1	ENSG00000233942.1	7	2.2952e-08	2.75424e-07	12	4.28874e-06	Yes	Yes
Ovary	166	ASB4	ENSG00000005981.12	7	1.12241e-16	1.34689e-15	12	7.86488e-14	Yes	Yes
Ovary	166	PDK4	ENSG00000004799.7	7	0.000395737	0.00474884	12	0.0138315	Yes	No
Ovary	166	DYNC1I1	ENSG00000158560.14	7	0.00169217	0.0236904	14	0.0365287	Yes	No
Ovary	166	SLC25A13	ENSG00000004864.13	7	4.83906e-05	0.000677468	14	0.003749	Yes	Yes
Ovary	166	SEM1	ENSG00000127922.9	7	0.00504485	0.0756728	15	0.0847696	No	No
Ovary	166	DLX6	ENSG00000006377.10	7	0.00152961	0.0214146	14	0.0342317	Yes	No
Ovary	166	DLX5	ENSG00000105880.4	7	0.000121547	0.00170166	14	0.00715056	Yes	Yes
Ovary	166	SDHAF3	ENSG00000196636.7	7	0.00255195	0.0382792	15	0.0504175	No	No
Ovary	166	TAC1	ENSG00000006128.11	7	0.00031026	0.00496416	16	0.0142076	Yes	No
Ovary	166	ASNS	ENSG00000070669.16	7	1.43871e-10	2.30194e-09	16	5.25554e-08	Yes	Yes
Ovary	166	LMTK2	ENSG00000164715.5	7	0.018842	0.282631	15	0.28437	No	No
Ovary	166	TECPR1	ENSG00000205356.9	7	0.000531074	0.00796612	15	0.0188489	Yes	No
Ovary	166	BRI3	ENSG00000164713.9	7	0.00705401	0.10581	15	0.112763	No	No
Ovary	166	BAIAP2L1	ENSG00000006453.13	7	0.00195312	0.0273437	14	0.0402634	Yes	No
Ovary	166	NPTX2	ENSG00000106236.3	7	0.00408565	0.0490279	12	0.0602587	No	No
Ovary	166	TMEM130	ENSG00000166448.14	7	0.00021832	0.00196488	9	0.0078635	Yes	Yes
Ovary	166	TRRAP	ENSG00000196367.12	7	0.000322335	0.00322335	10	0.0107996	Yes	No
Ovary	166	SMURF1	ENSG00000198742.9	7	0.00913807	0.0822426	9	0.0908674	No	No
Ovary	166	KPNA7	ENSG00000185467.7	7	0.00241002	0.0192801	8	0.0319765	Yes	No
Ovary	166	ARPC1A	ENSG00000241685.9	7	0.0277395	0.221916	8	0.224765	No	No
Ovary	166	ARPC1B	ENSG00000130429.12	7	0.011268	0.0901438	8	0.0981676	No	No
Ovary	166	PDAP1	ENSG00000106244.12	7	0.0149699	0.10479	7	0.111815	No	No
Ovary	166	BUD31	ENSG00000106245.10	7	5.20088e-05	0.000364062	7	0.00232681	Yes	Yes
Ovary	166	PTCD1	ENSG00000106246.17	7	0.00050465	0.00353255	7	0.0114553	Yes	No
Ovary	166	CPSF4	ENSG00000160917.14	7	0.00236218	0.0165353	7	0.029167	Yes	No
Ovary	166	ATP5J2	ENSG00000241468.7	7	0.000383629	0.0026854	7	0.0096246	Yes	Yes
Ovary	166	ZNF789	ENSG00000198556.13	7	0.00769077	0.0538354	7	0.0646906	No	No
Ovary	166	ZNF394	ENSG00000160908.14	7	0.00925671	0.0647969	7	0.0747513	No	No
Ovary	166	ZKSCAN5	ENSG00000196652.11	7	0.00323729	0.0226611	7	0.0354553	Yes	No
Ovary	166	FAM200A	ENSG00000221909.2	7	0.0278817	0.195172	7	0.198584	No	No
Ovary	166	ZNF655	ENSG00000197343.10	7	0.0169825	0.118877	7	0.125059	No	No
Ovary	166	GS1-259H13.2	ENSG00000244219.6	7	4.11665e-05	0.000288165	7	0.00193458	Yes	Yes
Ovary	166	ZSCAN25	ENSG00000197037.10	7	0.000885444	0.00619811	7	0.0163016	Yes	No
Ovary	166	CYP3A5	ENSG00000106258.13	7	0.0117522	0.0822651	7	0.0908751	No	No
Ovary	166	CYP3A7	ENSG00000160870.12	7	1.3702e-05	8.22117e-05	6	0.000679182	Yes	Yes
Ovary	166	CYP3A4	ENSG00000160868.14	7	0.000935967	0.0056158	6	0.0153781	Yes	No
Ovary	166	CYP3A43	ENSG00000021461.16	7	0.000102205	0.000613232	6	0.00346279	Yes	Yes
Ovary	166	TRIM4	ENSG00000146833.15	7	3.33353e-14	2.00012e-13	6	8.62642e-12	Yes	Yes
Ovary	166	GJC3	ENSG00000176402.5	7	0.058552	0.351312	6	0.35235	No	No
Ovary	166	AZGP1	ENSG00000160862.12	7	0.00178229	0.0106937	6	0.0224576	Yes	No
Ovary	166	ZKSCAN1	ENSG00000106261.16	7	0.000935801	0.0065506	7	0.0168037	Yes	No
Ovary	166	ZSCAN21	ENSG00000166529.14	7	0.00021826	0.00152782	7	0.00664477	Yes	Yes
Ovary	166	ZNF3	ENSG00000166526.16	7	0.00521399	0.0364979	7	0.0487498	Yes	No
Ovary	166	COPS6	ENSG00000168090.9	7	0.0139097	0.097368	7	0.104797	No	No
Ovary	166	MCM7	ENSG00000166508.17	7	0.0114733	0.0803131	7	0.0891019	No	No
Ovary	166	AP4M1	ENSG00000221838.9	7	3.2685e-05	0.000228795	7	0.00160612	Yes	Yes
Ovary	166	TAF6	ENSG00000106290.14	7	0.00320434	0.0224304	7	0.0352554	Yes	No
Ovary	166	CNPY4	ENSG00000166997.7	7	0.00208568	0.0145997	7	0.027053	Yes	No
Ovary	166	MBLAC1	ENSG00000214309.4	7	1.70032e-05	0.000119022	7	0.000930296	Yes	Yes
Ovary	166	LAMTOR4	ENSG00000188186.10	7	0.00279833	0.0195883	7	0.0322556	Yes	No
Ovary	166	C7orf43	ENSG00000146826.16	7	0.000313122	0.00219185	7	0.00844403	Yes	Yes
Ovary	166	GAL3ST4	ENSG00000197093.10	7	0.0216219	0.151353	7	0.156182	No	No
Ovary	166	GPC2	ENSG00000213420.7	7	0.00902333	0.0631633	7	0.0732993	No	No
Ovary	166	STAG3	ENSG00000066923.17	7	0.0029738	0.0237904	8	0.0366422	Yes	No
Ovary	166	GATS	ENSG00000239521.7	7	0.0040765	0.032612	8	0.0450727	Yes	No
Ovary	166	PVRIG	ENSG00000213413.2	7	0.0117152	0.0937216	8	0.101443	No	No
Ovary	166	SPDYE3	ENSG00000214300.7	7	0.00345659	0.0276527	8	0.0405677	Yes	No
Ovary	166	PILRB	ENSG00000121716.20	7	9.53486e-23	8.58137e-22	9	1.2755e-19	Yes	Yes
Ovary	166	PILRA	ENSG00000085514.15	7	5.06457e-29	4.55811e-28	9	1.6074e-25	Yes	Yes
Ovary	166	ZCWPW1	ENSG00000078487.17	7	0.00739008	0.0665107	9	0.0762969	No	No
Ovary	166	MEPCE	ENSG00000146834.13	7	0.00436005	0.0392404	9	0.0512971	No	No
Ovary	166	PPP1R35	ENSG00000160813.6	7	0.00291183	0.0262065	9	0.0390853	Yes	No
Ovary	166	C7orf61	ENSG00000185955.4	7	0.00222565	0.0222565	10	0.035088	Yes	No
Ovary	166	TSC22D4	ENSG00000166925.8	7	0.000523315	0.00523315	10	0.0146807	Yes	No
Ovary	166	NYAP1	ENSG00000166924.8	7	0.00665185	0.0665185	10	0.0762969	No	No
Ovary	166	AGFG2	ENSG00000106351.12	7	0.00393375	0.0432712	11	0.0550377	No	No
Ovary	166	SAP25	ENSG00000205307.11	7	0.00755948	0.0831543	11	0.0916943	No	No
Ovary	166	LRCH4	ENSG00000077454.15	7	0.00366452	0.0403098	11	0.0522615	No	No
Ovary	166	FBXO24	ENSG00000106336.12	7	0.00796855	0.087654	11	0.0958974	No	No
Ovary	166	PCOLCE	ENSG00000106333.12	7	0.0117159	0.128874	11	0.134568	No	No
Ovary	166	MOSPD3	ENSG00000106330.11	7	0.000751462	0.00901755	12	0.0202549	Yes	No
Ovary	166	TFR2	ENSG00000106327.12	7	0.00175563	0.0210676	12	0.0338607	Yes	No
Ovary	166	GNB2	ENSG00000172354.9	7	0.000179079	0.00214895	12	0.00833129	Yes	Yes
Ovary	166	GIGYF1	ENSG00000146830.9	7	2.25733e-05	0.00027088	12	0.00183771	Yes	Yes
Ovary	166	POP7	ENSG00000172336.4	7	0.00129602	0.0155522	12	0.0280513	Yes	No
Ovary	166	EPO	ENSG00000130427.2	7	0.00241852	0.0314408	13	0.0440886	Yes	No
Ovary	166	EPHB4	ENSG00000196411.9	7	0.0001728	0.0022464	13	0.00859059	Yes	Yes
Ovary	166	SLC12A9	ENSG00000146828.17	7	5.38917e-06	7.00592e-05	13	0.000595189	Yes	Yes
Ovary	166	TRIP6	ENSG00000087077.13	7	0.00153699	0.0199808	13	0.0326776	Yes	No
Ovary	166	SRRT	ENSG00000087087.18	7	0.000520124	0.00728173	14	0.0178398	Yes	No
Ovary	166	UFSP1	ENSG00000176125.4	7	2.96641e-05	0.000385634	13	0.00243099	Yes	Yes
Ovary	166	ACHE	ENSG00000087085.13	7	2.24753e-10	3.14654e-09	14	6.97786e-08	Yes	Yes
Ovary	166	MUC3A	ENSG00000169894.17	7	0.00616048	0.0862467	14	0.0945524	No	No
Ovary	166	MUC12	ENSG00000205277.9	7	0.00040289	0.00564046	14	0.0154163	Yes	No
Ovary	166	TRIM56	ENSG00000169871.12	7	0.00026175	0.00366449	14	0.011709	Yes	No
Ovary	166	SERPINE1	ENSG00000106366.8	7	0.00310712	0.0434997	14	0.0552658	No	No
Ovary	166	AP1S1	ENSG00000106367.13	7	1.16658e-06	1.63321e-05	14	0.000170182	Yes	Yes
Ovary	166	VGF	ENSG00000128564.6	7	0.0106296	0.148814	14	0.153712	No	No
Ovary	166	PLOD3	ENSG00000106397.11	7	0.0106227	0.148718	14	0.15363	No	No
Ovary	166	ZNHIT1	ENSG00000106400.11	7	0.000702188	0.00983063	14	0.0213133	Yes	No
Ovary	166	CLDN15	ENSG00000106404.13	7	1.2538e-07	1.75532e-06	14	2.33502e-05	Yes	Yes
Ovary	166	FIS1	ENSG00000214253.8	7	0.000107979	0.0015117	14	0.00660022	Yes	Yes
Ovary	166	IFT22	ENSG00000128581.15	7	0.000201556	0.00302335	15	0.0103848	Yes	No
Ovary	166	COL26A1	ENSG00000160963.13	7	2.62201e-12	3.93302e-11	15	1.21122e-09	Yes	Yes
Ovary	166	CUX1	ENSG00000257923.9	7	0.000754607	0.0120737	16	0.0241481	Yes	No
Ovary	166	SH2B2	ENSG00000160999.10	7	2.81801e-07	3.94521e-06	14	4.77166e-05	Yes	Yes
Ovary	166	SPDYE6	ENSG00000260097.2	7	4.20639e-05	0.000546831	13	0.00318277	Yes	Yes
Ovary	166	PRKRIP1	ENSG00000128563.13	7	0.000216231	0.00281101	13	0.009911	Yes	Yes
Ovary	166	ORAI2	ENSG00000160991.15	7	7.322e-07	8.7864e-06	12	9.7425e-05	Yes	Yes
Ovary	166	ALKBH4	ENSG00000160993.3	7	0.00314856	0.0377827	12	0.0499428	Yes	No
Ovary	166	LRWD1	ENSG00000161036.12	7	7.50614e-19	9.00736e-18	12	7.31985e-16	Yes	Yes
Ovary	166	POLR2J	ENSG00000005075.15	7	0.00504019	0.0604823	12	0.0708971	No	No
Ovary	166	RASA4B	ENSG00000170667.14	7	2.45562e-06	2.94675e-05	12	0.000283711	Yes	Yes
Ovary	166	POLR2J3	ENSG00000168255.19	7	0.000418771	0.00502525	12	0.0143232	Yes	No
Ovary	166	SPDYE2	ENSG00000205238.9	7	1.38665e-05	0.000152532	11	0.00114638	Yes	Yes
Ovary	166	RASA4	ENSG00000105808.17	7	0.000203195	0.00223514	11	0.00856028	Yes	Yes
Ovary	166	UPK3BL	ENSG00000267368.1	7	3.18505e-09	3.50355e-08	11	6.37122e-07	Yes	Yes
Ovary	166	POLR2J2	ENSG00000228049.7	7	1.8802e-14	2.06822e-13	11	8.8988e-12	Yes	Yes
Ovary	166	FAM185A	ENSG00000222011.8	7	0.00396911	0.0476293	12	0.0590404	No	No
Ovary	166	FBXL13	ENSG00000161040.16	7	0.0023078	0.0323092	14	0.0448296	Yes	No
Ovary	166	LRRC17	ENSG00000128606.12	7	0.000492231	0.00639901	13	0.0165616	Yes	No
Ovary	166	NFE4	ENSG00000230257.2	7	0.00633717	0.0823832	13	0.0909832	No	No
Ovary	166	ARMC10	ENSG00000170632.13	7	0.00129599	0.0168479	13	0.0295302	Yes	No
Ovary	166	NAPEPLD	ENSG00000161048.11	7	0.00140288	0.0182374	13	0.0309492	Yes	No
Ovary	166	PMPCB	ENSG00000105819.13	7	0.00197647	0.0276706	14	0.0405852	Yes	No
Ovary	166	DNAJC2	ENSG00000105821.14	7	0.00104813	0.0146738	14	0.0271371	Yes	No
Ovary	166	PSMC2	ENSG00000161057.11	7	0.000179142	0.00250798	14	0.00918847	Yes	Yes
Ovary	166	SLC26A5	ENSG00000170615.14	7	0.000289081	0.00404713	14	0.0125479	Yes	No
Ovary	166	RELN	ENSG00000189056.13	7	0.00556998	0.10026	18	0.107535	No	No
Ovary	166	ORC5	ENSG00000164815.10	7	0.00181051	0.0307787	17	0.0434701	Yes	No
Ovary	166	LHFPL3	ENSG00000187416.11	7	0.000545255	0.0109051	20	0.0227634	Yes	No
Ovary	166	RP11-325F22.2	ENSG00000237513.1	7	0.0014369	0.0215534	15	0.034356	Yes	No
Ovary	166	KMT2E	ENSG00000005483.20	7	0.00097771	0.0146656	15	0.0271287	Yes	No
Ovary	166	SRPK2	ENSG00000135250.16	7	0.000358912	0.0061015	17	0.0161566	Yes	No
Ovary	166	PUS7	ENSG00000091127.13	7	0.000125132	0.00187697	15	0.0076426	Yes	Yes
Ovary	166	RINT1	ENSG00000135249.7	7	0.0156095	0.218533	14	0.221439	No	No
Ovary	166	EFCAB10	ENSG00000185055.10	7	8.97678e-06	0.000125675	14	0.000974672	Yes	Yes
Ovary	166	ATXN7L1	ENSG00000146776.14	7	0.0181912	0.29106	16	0.292752	No	No
Ovary	166	CDHR3	ENSG00000128536.15	7	0.00124758	0.0187137	15	0.031402	Yes	No
Ovary	166	SYPL1	ENSG00000008282.8	7	3.24941e-05	0.000454917	14	0.00275478	Yes	Yes
Ovary	166	NAMPT	ENSG00000105835.11	7	0.000304591	0.00456887	15	0.0135194	Yes	No
Ovary	166	CCDC71L	ENSG00000253276.2	7	0.00158767	0.0222273	14	0.0350573	Yes	No
Ovary	166	PIK3CG	ENSG00000105851.10	7	0.00191059	0.0286589	15	0.0415502	Yes	No
Ovary	166	PRKAR2B	ENSG00000005249.12	7	0.000812872	0.0121931	15	0.0242339	Yes	No
Ovary	166	HBP1	ENSG00000105856.13	7	0.00187517	0.0262524	14	0.0391244	Yes	No
Ovary	166	COG5	ENSG00000164597.13	7	0.0022269	0.0356304	16	0.0479794	Yes	No
Ovary	166	GPR22	ENSG00000172209.5	7	0.00548438	0.071297	13	0.0807072	No	No
Ovary	166	DUS4L	ENSG00000105865.10	7	0.000255584	0.00332259	13	0.0110385	Yes	No
Ovary	166	BCAP29	ENSG00000075790.10	7	4.06702e-05	0.000528713	13	0.00309736	Yes	Yes
Ovary	166	SLC26A4	ENSG00000091137.11	7	0.00193176	0.0251128	13	0.0379765	Yes	No
Ovary	166	CBLL1	ENSG00000105879.11	7	7.41817e-05	0.000964362	13	0.00482718	Yes	Yes
Ovary	166	SLC26A3	ENSG00000091138.12	7	0.000663232	0.00862202	13	0.0197086	Yes	No
Ovary	166	DLD	ENSG00000091140.13	7	3.39789e-06	4.07746e-05	12	0.000374531	Yes	Yes
Ovary	166	LAMB1	ENSG00000091136.13	7	2.00064e-06	2.40077e-05	12	0.00023842	Yes	Yes
Ovary	166	NRCAM	ENSG00000091129.19	7	2.98803e-05	0.000448204	15	0.00272329	Yes	Yes
Ovary	166	PNPLA8	ENSG00000135241.16	7	0.00490249	0.0686348	14	0.0782602	No	No
Ovary	166	THAP5	ENSG00000177683.13	7	1.0364e-07	1.34732e-06	13	1.83711e-05	Yes	Yes
Ovary	166	DNAJB9	ENSG00000128590.4	7	0.0159963	0.207952	13	0.211157	No	No
Ovary	166	IMMP2L	ENSG00000184903.9	7	0.000119541	0.00191265	16	0.0077284	Yes	Yes
Ovary	166	LRRN3	ENSG00000173114.12	7	0.00106601	0.0106601	10	0.0224087	Yes	No
Ovary	166	DOCK4	ENSG00000128512.20	7	0.000652588	0.00717846	11	0.0176928	Yes	No
Ovary	166	ZNF277	ENSG00000198839.9	7	0.00197052	0.0197052	10	0.0323799	Yes	No
Ovary	166	IFRD1	ENSG00000006652.13	7	0.000610974	0.00672071	11	0.0170386	Yes	No
Ovary	166	LSMEM1	ENSG00000181016.9	7	0.000208106	0.00228917	11	0.00868947	Yes	Yes
Ovary	166	TMEM168	ENSG00000146802.12	7	0.00292491	0.032174	11	0.0447317	Yes	No
Ovary	166	BMT2	ENSG00000164603.11	7	0.0067129	0.0805547	12	0.0893094	No	No
Ovary	166	GPR85	ENSG00000164604.12	7	0.00270843	0.0297928	11	0.0426074	Yes	No
Ovary	166	LINC00998	ENSG00000214194.8	7	0.00217168	0.0238885	11	0.0367382	Yes	No
Ovary	166	FOXP2	ENSG00000128573.24	7	0.000134285	0.0017457	13	0.00726769	Yes	Yes
Ovary	166	MDFIC	ENSG00000135272.10	7	0.00248537	0.0248537	10	0.0377266	Yes	No
Ovary	166	TFEC	ENSG00000105967.15	7	0.0071076	0.0852912	12	0.0936776	No	No
Ovary	166	TES	ENSG00000135269.17	7	4.4529e-06	4.89819e-05	11	0.000436757	Yes	Yes
Ovary	166	CAV2	ENSG00000105971.14	7	0.000168938	0.00185831	11	0.00758208	Yes	Yes
Ovary	166	CAV1	ENSG00000105974.11	7	0.00991484	0.0991484	10	0.106497	No	No
Ovary	166	MET	ENSG00000105976.14	7	0.0129592	0.142551	11	0.1477	No	No
Ovary	166	CAPZA2	ENSG00000198898.13	7	6.34298e-05	0.000697728	11	0.00383281	Yes	Yes
Ovary	166	ST7	ENSG00000004866.20	7	0.00190457	0.0209503	11	0.0337475	Yes	No
Ovary	166	WNT2	ENSG00000105989.8	7	2.73827e-05	0.000246444	9	0.00170867	Yes	Yes
Ovary	166	CFTR	ENSG00000001626.14	7	0.00825147	0.0825147	10	0.0911117	No	No
Ovary	166	CTTNBP2	ENSG00000077063.10	7	1.01833e-11	1.01833e-10	10	2.93504e-09	Yes	Yes
Ovary	166	LSM8	ENSG00000128534.7	7	1.77991e-07	1.9579e-06	11	2.57028e-05	Yes	Yes
Ovary	166	ANKRD7	ENSG00000106013.14	7	0.0159089	0.174998	11	0.178969	No	No
Ovary	166	LVCAT5	ENSG00000225546.5	7	0.000515368	0.00463831	9	0.0136362	Yes	No
Ovary	166	KCND2	ENSG00000184408.9	7	0.0150047	0.165052	11	0.169355	No	No
Ovary	166	TSPAN12	ENSG00000106025.8	7	0.00202064	0.0222271	11	0.0350573	Yes	No
Ovary	166	ING3	ENSG00000071243.15	7	0.00350546	0.0350546	10	0.0474257	Yes	No
Ovary	166	CPED1	ENSG00000106034.17	7	0.00124275	0.014913	12	0.0273723	Yes	No
Ovary	166	WNT16	ENSG00000002745.12	7	0.0010964	0.0131568	12	0.0254107	Yes	No
Ovary	166	FAM3C	ENSG00000196937.10	7	2.55336e-05	0.000306404	12	0.00202449	Yes	Yes
Ovary	166	PTPRZ1	ENSG00000106278.11	7	0.00473436	0.0662811	14	0.0760974	No	No
Ovary	166	AASS	ENSG00000008311.14	7	0.00543186	0.0760461	14	0.085125	No	No
Ovary	166	RP11-560I19.1	ENSG00000234418.1	7	0.00011537	0.00161518	14	0.0069082	Yes	Yes
Ovary	166	CADPS2	ENSG00000081803.15	7	2.93507e-05	0.000498961	17	0.00296218	Yes	Yes
Ovary	166	RNF133	ENSG00000188050.2	7	0.00247956	0.0322342	13	0.044777	Yes	No
Ovary	166	RNF148	ENSG00000235631.1	7	0.00635163	0.0825712	13	0.0911461	No	No
Ovary	166	IQUB	ENSG00000164675.10	7	7.72343e-06	0.000115851	15	0.000908485	Yes	Yes
Ovary	166	NDUFA5	ENSG00000128609.14	7	0.000807939	0.0121191	15	0.0241874	Yes	No
Ovary	166	LMOD2	ENSG00000170807.11	7	0.000473483	0.00710224	15	0.0175656	Yes	No
Ovary	166	WASL	ENSG00000106299.7	7	0.00114065	0.0182504	16	0.0309537	Yes	No
Ovary	166	HYAL4	ENSG00000106302.9	7	0.000307809	0.00492494	16	0.0141516	Yes	No
Ovary	166	TMEM229A	ENSG00000234224.2	7	0.000120349	0.00204594	17	0.00806934	Yes	Yes
Ovary	166	GPR37	ENSG00000170775.2	7	0.000532953	0.0090602	17	0.0203101	Yes	No
Ovary	166	POT1	ENSG00000128513.14	7	0.00619502	0.11151	18	0.118062	No	No
Ovary	166	GRM8	ENSG00000179603.17	7	4.91126e-05	0.000982252	20	0.00489629	Yes	Yes
Ovary	166	ZNF800	ENSG00000048405.9	7	0.00404664	0.0566529	14	0.0672962	No	No
Ovary	166	GCC1	ENSG00000179562.2	7	0.00346483	0.0485077	14	0.0597787	No	No
Ovary	166	ARF5	ENSG00000004059.10	7	0.00130447	0.0182626	14	0.0309657	Yes	No
Ovary	166	FSCN3	ENSG00000106328.9	7	0.00256834	0.0359568	14	0.0482672	Yes	No
Ovary	166	SND1	ENSG00000197157.10	7	0.010939	0.175024	16	0.178984	No	No
Ovary	166	SND1-IT1	ENSG00000279078.1	7	0.000320413	0.00416536	13	0.0127558	Yes	No
Ovary	166	LRRC4	ENSG00000128594.7	7	1.12861e-07	1.46719e-06	13	1.97393e-05	Yes	Yes
Ovary	166	LEP	ENSG00000174697.4	7	0.0186309	0.260833	14	0.262924	No	No
Ovary	166	RBM28	ENSG00000106344.8	7	0.00790699	0.110698	14	0.117333	No	No
Ovary	166	PRRT4	ENSG00000224940.8	7	0.0173025	0.224933	13	0.227705	No	No
Ovary	166	IMPDH1	ENSG00000106348.16	7	0.0146621	0.190607	13	0.194114	No	No
Ovary	166	HILPDA	ENSG00000135245.9	7	0.00117679	0.0152983	13	0.0277975	Yes	No
Ovary	166	METTL2B	ENSG00000165055.15	7	6.70884e-13	8.72149e-12	13	2.94842e-10	Yes	Yes
Ovary	166	RP11-212P7.2	ENSG00000273270.1	7	0.0019349	0.0251537	13	0.0380031	Yes	No
Ovary	166	RP11-274B21.10	ENSG00000271553.1	7	2.21712e-09	2.88225e-08	13	5.37175e-07	Yes	Yes
Ovary	166	FAM71F2	ENSG00000205085.10	7	0.000329459	0.00428296	13	0.0129919	Yes	No
Ovary	166	RP11-274B21.9	ENSG00000271344.1	7	0.00375492	0.048814	13	0.0600698	No	No
Ovary	166	FAM71F1	ENSG00000135248.15	7	0.00127893	0.016626	13	0.0292812	Yes	No
Ovary	166	CALU	ENSG00000128595.16	7	0.00391929	0.0509507	13	0.0620454	No	No
Ovary	166	OPN1SW	ENSG00000128617.2	7	0.00059714	0.00776283	13	0.0185509	Yes	No
Ovary	166	CCDC136	ENSG00000128596.16	7	2.11482e-06	2.96075e-05	14	0.000284602	Yes	Yes
Ovary	166	FLNC	ENSG00000128591.15	7	0.00653241	0.0849213	13	0.0933392	No	No
Ovary	166	ATP6V1F	ENSG00000128524.4	7	0.0120849	0.157104	13	0.161772	No	No
Ovary	166	RP11-309L24.4	ENSG00000272899.3	7	0.00184418	0.0239744	13	0.0368174	Yes	No
Ovary	166	KCP	ENSG00000135253.13	7	0.00699269	0.0909049	13	0.0988766	No	No
Ovary	166	IRF5	ENSG00000128604.19	7	0.000153064	0.00198983	13	0.00792198	Yes	Yes
Ovary	166	TNPO3	ENSG00000064419.13	7	0.00242603	0.0339644	14	0.0463902	Yes	No
Ovary	166	RP11-286H14.4	ENSG00000230626.4	7	0.00479929	0.0671901	14	0.0769641	No	No
Ovary	166	TSPAN33	ENSG00000158457.5	7	0.00193565	0.0270991	14	0.040031	Yes	No
Ovary	166	SMO	ENSG00000128602.9	7	0.00370976	0.0519367	14	0.0629731	No	No
Ovary	166	AHCYL2	ENSG00000158467.16	7	0.000230104	0.00345157	15	0.0112805	Yes	No
Ovary	166	STRIP2	ENSG00000128578.9	7	1.2031e-05	0.000168434	14	0.00124049	Yes	Yes
Ovary	166	SMKR1	ENSG00000240204.2	7	0.000941567	0.0131819	14	0.0254347	Yes	No
Ovary	166	RP11-448A19.1	ENSG00000273329.1	7	2.85485e-06	3.7113e-05	13	0.00034495	Yes	Yes
Ovary	166	NRF1	ENSG00000106459.14	7	0.000100641	0.00140897	14	0.00630045	Yes	Yes
Ovary	166	UBE2H	ENSG00000186591.11	7	0.00231239	0.0300611	13	0.0428338	Yes	No
Ovary	166	ZC3HC1	ENSG00000091732.15	7	0.00731695	0.0951203	13	0.102657	No	No
Ovary	166	KLHDC10	ENSG00000128607.13	7	0.000487275	0.00633458	13	0.0164815	Yes	No
Ovary	166	TMEM209	ENSG00000146842.16	7	0.000811759	0.0105529	13	0.0222631	Yes	No
Ovary	166	CPA2	ENSG00000158516.11	7	0.00580113	0.0754147	13	0.0845383	No	No
Ovary	166	CPA4	ENSG00000128510.10	7	0.00124935	0.0174909	14	0.0301518	Yes	No
Ovary	166	CPA1	ENSG00000091704.9	7	0.00256501	0.0333452	13	0.0457796	Yes	No
Ovary	166	CEP41	ENSG00000106477.18	7	0.000486111	0.00631944	13	0.0164597	Yes	No
Ovary	166	RP11-2E11.5	ENSG00000259920.1	7	0.00171372	0.0222784	13	0.0351106	Yes	No
Ovary	166	MEST	ENSG00000106484.14	7	0.000124833	0.00162283	13	0.00692281	Yes	Yes
Ovary	166	COPG2	ENSG00000158623.14	7	0.0012063	0.0168882	14	0.0295712	Yes	No
Ovary	166	KLF14	ENSG00000266265.2	7	0.00588149	0.0764594	13	0.0855548	No	No
Ovary	166	LINC00513	ENSG00000233559.1	7	0.00135912	0.0190277	14	0.0317334	Yes	No
Ovary	166	AC058791.1	ENSG00000226380.9	7	0.000199418	0.00279185	14	0.0098861	Yes	Yes
Ovary	166	RP11-138A9.1	ENSG00000271204.1	7	0.000110267	0.00154374	14	0.00669016	Yes	Yes
Ovary	166	RP11-138A9.2	ENSG00000273319.1	7	0.00185811	0.0260136	14	0.0389133	Yes	No
Ovary	166	MKLN1	ENSG00000128585.17	7	0.00158995	0.0254392	16	0.0383164	Yes	No
Ovary	166	PODXL	ENSG00000128567.16	7	0.00111274	0.0155783	14	0.0280737	Yes	No
Ovary	166	PLXNA4	ENSG00000221866.9	7	0.000467998	0.00701997	15	0.0174586	Yes	No
Ovary	166	CHCHD3	ENSG00000106554.11	7	0.00836337	0.117087	14	0.123358	No	No
Ovary	166	EXOC4	ENSG00000131558.14	7	1.70031e-05	0.000306056	18	0.00202294	Yes	Yes
Ovary	166	LRGUK	ENSG00000155530.2	7	9.85325e-05	0.00157652	16	0.00677508	Yes	Yes
Ovary	166	SLC35B4	ENSG00000205060.10	7	3.47228e-05	0.000520842	15	0.00306359	Yes	Yes
Ovary	166	RP11-38M8.1	ENSG00000273297.1	7	0.00369051	0.0553576	15	0.0660742	No	No
Ovary	166	AKR1B1	ENSG00000085662.13	7	0.000302997	0.00454496	15	0.0134775	Yes	No
Ovary	166	AKR1B10	ENSG00000198074.9	7	0.000293345	0.00440017	15	0.0132005	Yes	No
Ovary	166	BPGM	ENSG00000172331.11	7	0.0206356	0.309534	15	0.310952	No	No
Ovary	166	CALD1	ENSG00000122786.19	7	1.79395e-05	0.000304972	17	0.00201948	Yes	Yes
Ovary	166	AGBL3	ENSG00000146856.14	7	0.000126011	0.00214219	17	0.00831583	Yes	Yes
Ovary	166	C7orf49	ENSG00000122783.16	7	8.57416e-05	0.00137186	16	0.00618526	Yes	Yes
Ovary	166	TMEM140	ENSG00000146859.6	7	1.75736e-06	2.81177e-05	16	0.000272466	Yes	Yes
Ovary	166	WDR91	ENSG00000105875.13	7	4.84725e-05	0.000775559	16	0.00413409	Yes	Yes
Ovary	166	CNOT4	ENSG00000080802.18	7	0.00750475	0.127581	17	0.133316	No	No
Ovary	166	NUP205	ENSG00000155561.14	7	0.0197404	0.315846	16	0.317222	No	No
Ovary	166	C7orf73	ENSG00000243317.7	7	6.59358e-08	9.89037e-07	15	1.38104e-05	Yes	Yes
Ovary	166	SLC13A4	ENSG00000164707.15	7	3.33483e-07	5.00225e-06	15	5.89938e-05	Yes	Yes
Ovary	166	FAM180A	ENSG00000189320.8	7	0.00281648	0.0422472	15	0.0540368	No	No
Ovary	166	MTPN	ENSG00000105887.10	7	0.00186289	0.0279433	15	0.0408387	Yes	No
Ovary	166	CHRM2	ENSG00000181072.11	7	0.00329835	0.0461769	14	0.0576915	No	No
Ovary	166	PTN	ENSG00000105894.11	7	0.000742872	0.0104002	14	0.0220549	Yes	No
Ovary	166	DGKI	ENSG00000157680.15	7	0.000565735	0.00961749	17	0.0210529	Yes	No
Ovary	166	CREB3L2	ENSG00000182158.14	7	0.000902755	0.0135413	15	0.0258344	Yes	No
Ovary	166	TRIM24	ENSG00000122779.17	7	0.000395416	0.00553582	14	0.0152303	Yes	No
Ovary	166	SVOPL	ENSG00000157703.15	7	0.00269235	0.0376928	14	0.0498607	Yes	No
Ovary	166	KIAA1549	ENSG00000122778.9	7	0.000806529	0.0120979	15	0.0241676	Yes	No
Ovary	166	ZC3HAV1L	ENSG00000146858.7	7	0.00168008	0.0235212	14	0.0363341	Yes	No
Ovary	166	ZC3HAV1	ENSG00000105939.12	7	0.000566865	0.00793611	14	0.0187994	Yes	No
Ovary	166	TTC26	ENSG00000105948.13	7	0.000124769	0.00174677	14	0.00727044	Yes	Yes
Ovary	166	UBN2	ENSG00000157741.14	7	0.000696576	0.00975206	14	0.0212252	Yes	No
Ovary	166	FMC1	ENSG00000164898.12	7	1.96358e-05	0.000255266	13	0.00175562	Yes	Yes
Ovary	166	LUC7L2	ENSG00000146963.17	7	0.00213371	0.029872	14	0.0426652	Yes	No
Ovary	166	CLEC2L	ENSG00000236279.6	7	0.000452901	0.00588771	13	0.0158282	Yes	No
Ovary	166	HIPK2	ENSG00000064393.15	7	0.000408	0.005712	14	0.0155205	Yes	No
Ovary	166	TBXAS1	ENSG00000059377.16	7	0.00435053	0.0565569	13	0.0672106	No	No
Ovary	166	PARP12	ENSG00000059378.12	7	9.02377e-05	0.000992615	11	0.00493563	Yes	Yes
Ovary	166	KDM7A	ENSG00000006459.10	7	0.00560185	0.0616203	11	0.0718927	No	No
Ovary	166	SLC37A3	ENSG00000157800.17	7	3.67547e-05	0.000441056	12	0.00268488	Yes	Yes
Ovary	166	MKRN1	ENSG00000133606.10	7	0.0037524	0.0450288	12	0.0566086	No	No
Ovary	166	DENND2A	ENSG00000146966.12	7	0.00367408	0.0404148	11	0.0523713	No	No
Ovary	166	ADCK2	ENSG00000133597.10	7	0.00408465	0.0449311	11	0.0565214	No	No
Ovary	166	NDUFB2	ENSG00000090266.12	7	0.000423995	0.00466394	11	0.0136748	Yes	No
Ovary	166	BRAF	ENSG00000157764.12	7	0.00316265	0.0379518	12	0.0501074	No	No
Ovary	166	MRPS33	ENSG00000090263.15	7	0.000266459	0.00293105	11	0.0101746	Yes	No
Ovary	166	TMEM178B	ENSG00000261115.5	7	0.00507845	0.0812553	16	0.0899641	No	No
Ovary	166	AGK	ENSG00000006530.15	7	0.000555185	0.00721741	13	0.0177451	Yes	No
Ovary	166	KIAA1147	ENSG00000257093.6	7	2.92113e-05	0.000379747	13	0.00240569	Yes	Yes
Ovary	166	WEE2	ENSG00000214102.7	7	7.95262e-05	0.00103384	13	0.00509275	Yes	Yes
Ovary	166	SSBP1	ENSG00000106028.10	7	0.00234629	0.032848	14	0.0452717	Yes	No
Ovary	166	TAS2R3	ENSG00000127362.2	7	0.00010525	0.00136825	13	0.00617531	Yes	Yes
Ovary	166	TAS2R4	ENSG00000127364.3	7	1.33642e-16	1.87098e-15	14	1.05816e-13	Yes	Yes
Ovary	166	TAS2R5	ENSG00000127366.5	7	0.000527301	0.00738221	14	0.0180001	Yes	No
Ovary	166	PRSS37	ENSG00000165076.13	7	0.000173931	0.00243503	14	0.00901298	Yes	Yes
Ovary	166	MGAM	ENSG00000257335.8	7	4.90433e-05	0.000686606	14	0.00378676	Yes	Yes
Ovary	166	CLEC5A	ENSG00000258227.6	7	0.00210216	0.0294303	14	0.0422665	Yes	No
Ovary	166	MGAM2	ENSG00000257743.8	7	0.000112507	0.0014626	13	0.0064434	Yes	Yes
Ovary	166	PRSS1	ENSG00000204983.13	7	0.000710936	0.00924217	13	0.0205464	Yes	No
Ovary	166	PRSS2	ENSG00000275896.5	7	0.000906822	0.0117887	13	0.0238278	Yes	No
Ovary	166	TRBC1	ENSG00000211751.9	7	0.00146906	0.0176287	12	0.0302999	Yes	No
Ovary	166	TRBC2	ENSG00000211772.11	7	0.000128147	0.00153776	12	0.00667711	Yes	Yes
Ovary	166	EPHB6	ENSG00000106123.11	7	0.00546314	0.0655577	12	0.0754354	No	No
Ovary	166	TRPV6	ENSG00000165125.19	7	0.000133618	0.00160341	12	0.00686768	Yes	Yes
Ovary	166	KEL	ENSG00000197993.7	7	0.00575424	0.0690509	12	0.0786674	No	No
Ovary	166	PIP	ENSG00000159763.3	7	0.000165691	0.00215398	13	0.00834359	Yes	Yes
Ovary	166	GSTK1	ENSG00000197448.13	7	0.00331027	0.0397233	12	0.0517361	No	No
Ovary	166	TMEM139	ENSG00000178826.10	7	0.00105103	0.0115613	11	0.0235593	Yes	No
Ovary	166	CASP2	ENSG00000106144.19	7	0.000175388	0.00192927	11	0.00777158	Yes	Yes
Ovary	166	CLCN1	ENSG00000188037.10	7	0.00190319	0.0209351	11	0.0337351	Yes	No
Ovary	166	FAM131B	ENSG00000159784.17	7	0.000551244	0.00606369	11	0.0160991	Yes	No
Ovary	166	ZYX	ENSG00000159840.15	7	0.0002668	0.002668	10	0.00957748	Yes	Yes
Ovary	166	EPHA1	ENSG00000146904.8	7	0.00176787	0.0176787	10	0.0303551	Yes	No
Ovary	166	CTAGE15	ENSG00000271079.1	7	4.31027e-12	4.31027e-11	10	1.3139e-09	Yes	Yes
Ovary	166	TCAF2	ENSG00000170379.19	7	0.000353896	0.00353896	10	0.0114671	Yes	No
Ovary	166	TCAF1	ENSG00000198420.9	7	0.000284783	0.00256304	9	0.00931804	Yes	Yes
Ovary	166	CTAGE4	ENSG00000225932.3	7	0.00129396	0.0142335	11	0.0266051	Yes	No
Ovary	166	ARHGEF35	ENSG00000213214.4	7	6.55064e-17	7.86077e-16	12	4.7924e-14	Yes	Yes
Ovary	166	OR2A7	ENSG00000243896.3	7	0.00058964	0.00707567	12	0.0175217	Yes	No
Ovary	166	CTAGE8	ENSG00000244693.1	7	3.2918e-06	3.95015e-05	12	0.000364513	Yes	Yes
Ovary	166	OR2A1	ENSG00000221970.1	7	0.000141502	0.00183953	13	0.00754345	Yes	Yes
Ovary	166	ARHGEF5	ENSG00000050327.14	7	3.00792e-09	3.91029e-08	13	7.04676e-07	Yes	Yes
Ovary	166	TPK1	ENSG00000196511.14	7	0.00212939	0.0361996	17	0.0485206	Yes	No
Ovary	166	CNTNAP2	ENSG00000174469.19	7	0.000136067	0.00462627	34	0.0136109	Yes	No
Ovary	166	CUL1	ENSG00000055130.15	7	0.000548787	0.00932939	17	0.0206761	Yes	No
Ovary	166	EZH2	ENSG00000106462.10	7	0.000133028	0.00226148	17	0.00863357	Yes	Yes
Ovary	166	GHET1	ENSG00000281189.1	7	0.000122111	0.00195378	16	0.00783298	Yes	Yes
Ovary	166	PDIA4	ENSG00000155660.10	7	6.72908e-05	0.00107665	16	0.00522838	Yes	Yes
Ovary	166	ZNF786	ENSG00000197362.14	7	1.05907e-05	0.000169452	16	0.00124748	Yes	Yes
Ovary	166	ZNF425	ENSG00000204947.8	7	5.72304e-06	9.15686e-05	16	0.000743504	Yes	Yes
Ovary	166	ZNF398	ENSG00000197024.8	7	0.00307083	0.0522041	17	0.063231	No	No
Ovary	166	ZNF282	ENSG00000170265.11	7	0.00153569	0.024571	16	0.0374656	Yes	No
Ovary	166	ZNF212	ENSG00000170260.8	7	0.000376769	0.00602831	16	0.016055	Yes	No
Ovary	166	ZNF783	ENSG00000204946.9	7	8.65597e-05	0.00138495	16	0.00623022	Yes	Yes
Ovary	166	ZNF777	ENSG00000196453.7	7	0.00168204	0.0252305	15	0.0380968	Yes	No
Ovary	166	ZNF746	ENSG00000181220.15	7	0.00203909	0.0305863	15	0.0432839	Yes	No
Ovary	166	KRBA1	ENSG00000133619.17	7	5.89316e-05	0.00100184	17	0.00497324	Yes	Yes
Ovary	166	ZNF467	ENSG00000181444.12	7	0.00331648	0.0563802	17	0.0670367	No	No
Ovary	166	SSPO	ENSG00000197558.11	7	1.02947e-08	1.85305e-07	18	2.9758e-06	Yes	Yes
Ovary	166	ZNF862	ENSG00000106479.10	7	0.0006909	0.0131271	19	0.0253752	Yes	No
Ovary	166	ATP6V0E2	ENSG00000171130.17	7	7.60244e-06	0.000144446	19	0.00109522	Yes	Yes
Ovary	166	ACTR3C	ENSG00000106526.10	7	3.15575e-07	5.99592e-06	19	6.89934e-05	Yes	Yes
Ovary	166	LRRC61	ENSG00000127399.14	7	5.29869e-11	1.00675e-09	19	2.44681e-08	Yes	Yes
Ovary	166	ZBED6CL	ENSG00000188707.5	7	4.07912e-18	7.34242e-17	18	5.00202e-15	Yes	Yes
Ovary	166	RARRES2	ENSG00000106538.9	7	0.001425	0.0256499	18	0.0385537	Yes	No
Ovary	166	REPIN1	ENSG00000214022.11	7	0.000432101	0.00777781	18	0.0185615	Yes	No
Ovary	166	ZNF775	ENSG00000196456.11	7	0.000953207	0.0171577	18	0.0297982	Yes	No
Ovary	166	LINC00996	ENSG00000242258.1	7	7.36381e-05	0.00132548	18	0.0060321	Yes	Yes
Ovary	166	GIMAP8	ENSG00000171115.3	7	0.000247388	0.00445298	18	0.0132968	Yes	No
Ovary	166	GIMAP7	ENSG00000179144.4	7	0.00245336	0.0441605	18	0.0558747	No	No
Ovary	166	GIMAP4	ENSG00000133574.9	7	0.000417058	0.00750704	18	0.0181886	Yes	No
Ovary	166	GIMAP6	ENSG00000133561.15	7	0.00154492	0.0293535	19	0.0421825	Yes	No
Ovary	166	GIMAP2	ENSG00000106560.10	7	2.7867e-08	5.01605e-07	18	7.4578e-06	Yes	Yes
Ovary	166	GIMAP1	ENSG00000213203.2	7	0.000501387	0.00952635	19	0.0209145	Yes	No
Ovary	166	GIMAP5	ENSG00000196329.11	7	0.000501598	0.00953036	19	0.0209182	Yes	No
Ovary	166	TMEM176B	ENSG00000106565.17	7	9.2505e-06	0.00017576	19	0.00128597	Yes	Yes
Ovary	166	TMEM176A	ENSG00000002933.7	7	5.85793e-06	0.000111301	19	0.000876419	Yes	Yes
Ovary	166	AOC1	ENSG00000002726.20	7	0.000110998	0.00210897	19	0.00822731	Yes	Yes
Ovary	166	KCNH2	ENSG00000055118.14	7	0.00015206	0.0030412	20	0.0104242	Yes	No
Ovary	166	NOS3	ENSG00000164867.10	7	0.000726535	0.0145307	20	0.026989	Yes	No
Ovary	166	ATG9B	ENSG00000181652.19	7	0.00944337	0.188867	20	0.192441	No	No
Ovary	166	ABCB8	ENSG00000197150.12	7	0.000114693	0.00229385	20	0.00869531	Yes	Yes
Ovary	166	ASIC3	ENSG00000213199.7	7	2.87633e-06	5.75266e-05	20	0.000501025	Yes	Yes
Ovary	166	CDK5	ENSG00000164885.12	7	0.00379119	0.0758237	20	0.0849016	No	No
Ovary	166	SLC4A2	ENSG00000164889.13	7	0.00214971	0.0429942	20	0.054759	No	No
Ovary	166	FASTK	ENSG00000164896.19	7	0.00125294	0.0238058	19	0.0366564	Yes	No
Ovary	166	TMUB1	ENSG00000164897.12	7	0.00195393	0.0371247	19	0.0493267	Yes	No
Ovary	166	AGAP3	ENSG00000133612.18	7	0.000822952	0.0156361	19	0.0281553	Yes	No
Ovary	166	IQCA1L	ENSG00000278685.4	7	8.91694e-05	0.00169422	19	0.00713275	Yes	Yes
Ovary	166	ABCF2	ENSG00000033050.7	7	1.49964e-08	2.84932e-07	19	4.42149e-06	Yes	Yes
Ovary	166	CHPF2	ENSG00000033100.16	7	0.00324091	0.0615773	19	0.0718636	No	No
Ovary	166	SMARCD3	ENSG00000082014.16	7	0.00060924	0.0115756	19	0.0235718	Yes	No
Ovary	166	NUB1	ENSG00000013374.15	7	0.00113734	0.0204721	18	0.0332122	Yes	No
Ovary	166	WDR86	ENSG00000187260.15	7	2.57052e-05	0.000462694	18	0.0027934	Yes	Yes
Ovary	166	CRYGN	ENSG00000127377.8	7	0.00247163	0.0420176	17	0.0537932	No	No
Ovary	166	RHEB	ENSG00000106615.9	7	6.37325e-05	0.00108345	17	0.00524943	Yes	Yes
Ovary	166	PRKAG2	ENSG00000106617.13	7	0.000498343	0.00946852	19	0.0208467	Yes	No
Ovary	166	GALNT11	ENSG00000178234.12	7	5.29911e-05	0.000794866	15	0.00419967	Yes	Yes
Ovary	166	KMT2C	ENSG00000055609.17	7	0.00121735	0.0219123	18	0.0347187	Yes	No
Ovary	166	LINC01003	ENSG00000261455.1	7	9.31939e-10	1.4911e-08	16	2.90232e-07	Yes	Yes
Ovary	166	XRCC2	ENSG00000196584.2	7	1.52746e-10	2.59667e-09	17	5.88918e-08	Yes	Yes
Ovary	166	ACTR3B	ENSG00000133627.17	7	0.00307197	0.0522235	17	0.0632485	No	No
Ovary	166	LINC01287	ENSG00000234722.3	7	0.00309078	0.0556341	18	0.0663338	No	No
Ovary	166	DPP6	ENSG00000130226.16	7	0.000666045	0.0206474	31	0.0334302	Yes	No
Ovary	166	PAXIP1	ENSG00000157212.18	7	0.00103887	0.0218162	21	0.0346262	Yes	No
Ovary	166	PAXIP1-AS1	ENSG00000273344.1	7	7.21343e-05	0.00151482	21	0.00660393	Yes	Yes
Ovary	166	AC144652.1	ENSG00000273117.1	7	0.0021935	0.0460635	21	0.0575754	No	No
Ovary	166	INSIG1	ENSG00000186480.12	7	0.000179011	0.00375923	21	0.0119304	Yes	No
Ovary	166	EN2	ENSG00000164778.4	7	6.0283e-09	1.26594e-07	21	2.07737e-06	Yes	Yes
Ovary	166	CNPY1	ENSG00000146910.12	7	0.0010775	0.0237049	22	0.0365478	Yes	No
Ovary	166	RBM33	ENSG00000184863.10	7	5.48217e-05	0.00115125	21	0.00548306	Yes	Yes
Ovary	166	AC073133.2	ENSG00000228569.1	7	2.57851e-06	4.38347e-05	17	0.000396963	Yes	Yes
Ovary	166	AC073133.1	ENSG00000233878.1	7	0.00150888	0.025651	17	0.0385537	Yes	No
Ovary	166	LINC01006	ENSG00000182648.11	7	0.00137064	0.0246715	18	0.0375521	Yes	No
Ovary	166	RNF32	ENSG00000105982.16	7	9.36037e-05	0.00159126	17	0.00682615	Yes	Yes
Ovary	166	LMBR1	ENSG00000105983.20	7	0.000683875	0.0123097	18	0.0243796	Yes	No
Ovary	166	NOM1	ENSG00000146909.7	7	0.000734273	0.0124826	17	0.0246174	Yes	No
Ovary	166	MNX1	ENSG00000130675.14	7	0.00359264	0.0610748	17	0.0714334	No	No
Ovary	166	UBE3C	ENSG00000009335.17	7	1.58434e-06	3.01025e-05	19	0.000288282	Yes	Yes
Ovary	166	DNAJB6	ENSG00000105993.14	7	0.00256891	0.0462403	18	0.0577482	No	No
Ovary	166	PTPRN2	ENSG00000155093.17	7	4.08455e-05	0.000980292	24	0.00488923	Yes	Yes
Ovary	166	NCAPG2	ENSG00000146918.19	7	0.00135813	0.0217301	16	0.0345427	Yes	No
Ovary	166	ESYT2	ENSG00000117868.15	7	0.000642802	0.00964202	15	0.0210835	Yes	No
Ovary	166	WDR60	ENSG00000126870.15	7	7.00447e-11	9.80626e-10	14	2.38978e-08	Yes	Yes
Ovary	166	VIPR2	ENSG00000106018.13	7	0.000126299	0.00151559	12	0.00660393	Yes	Yes
Ovary	166	ZNF596	ENSG00000172748.13	8	0.00322532	0.0387039	12	0.0507798	No	No
Ovary	166	FBXO25	ENSG00000147364.16	8	3.8281e-09	5.74215e-08	15	1.00616e-06	Yes	Yes
Ovary	166	TDRP	ENSG00000180190.11	8	0.00132997	0.0212795	16	0.0340916	Yes	No
Ovary	166	ERICH1	ENSG00000104714.13	8	0.00114742	0.0206535	18	0.0334342	Yes	No
Ovary	166	DLGAP2	ENSG00000198010.12	8	0.00101177	0.0283296	28	0.0412123	Yes	No
Ovary	166	CLN8	ENSG00000182372.9	8	0.000149499	0.00343848	23	0.0112541	Yes	No
Ovary	166	CTD-2336O2.3	ENSG00000282021.1	8	9.80673e-05	0.00225555	23	0.00861641	Yes	Yes
Ovary	166	ARHGEF10	ENSG00000104728.15	8	0.000110991	0.00266378	24	0.00956895	Yes	Yes
Ovary	166	KBTBD11-OT1	ENSG00000253696.2	8	0.000359672	0.00827245	23	0.0192945	Yes	No
Ovary	166	RP11-439C15.4	ENSG00000253764.1	8	1.35801e-09	3.12341e-08	23	5.76741e-07	Yes	Yes
Ovary	166	KBTBD11	ENSG00000176595.3	8	3.17049e-05	0.000729213	23	0.00394335	Yes	Yes
Ovary	166	MYOM2	ENSG00000036448.9	8	2.24724e-16	5.61811e-15	25	2.94582e-13	Yes	Yes
Ovary	166	RP11-134O21.1	ENSG00000254319.5	8	2.86549e-15	8.30993e-14	29	3.75513e-12	Yes	Yes
Ovary	166	GS1-57L11.1	ENSG00000253853.1	8	3.63254e-08	1.08976e-06	30	1.5123e-05	Yes	Yes
Ovary	166	CSMD1	ENSG00000183117.18	8	2.91306e-23	1.83523e-21	63	2.57864e-19	Yes	Yes
Ovary	166	MCPH1	ENSG00000147316.12	8	0.00098145	0.0264992	27	0.0393821	Yes	No
Ovary	166	ANGPT2	ENSG00000091879.13	8	0.000828871	0.0215506	26	0.0343546	Yes	No
Ovary	166	CTD-2541M15.3	ENSG00000271743.1	8	3.21937e-08	8.04842e-07	25	1.14428e-05	Yes	Yes
Ovary	166	AGPAT5	ENSG00000155189.11	8	0.00318817	0.0733279	23	0.0825954	No	No
Ovary	166	XKR5	ENSG00000275591.4	8	0.00128042	0.0268888	21	0.0398175	Yes	No
Ovary	166	DEFB1	ENSG00000164825.3	8	0.00111152	0.0222303	20	0.0350589	Yes	No
Ovary	166	DEFA3	ENSG00000239839.6	8	0.00170594	0.029001	17	0.0418561	Yes	No
Ovary	166	DEFA5	ENSG00000164816.7	8	0.000375586	0.00600938	16	0.0160259	Yes	No
Ovary	166	FAM66B	ENSG00000215374.5	8	0.00311553	0.0405019	13	0.0524576	No	No
Ovary	166	FAM66E	ENSG00000225725.4	8	0.000175992	0.0021119	12	0.00823203	Yes	Yes
Ovary	166	PRAG1	ENSG00000275342.4	8	0.00240777	0.0337088	14	0.046145	Yes	No
Ovary	166	CLDN23	ENSG00000253958.1	8	0.00100354	0.0170602	17	0.0297114	Yes	No
Ovary	166	MFHAS1	ENSG00000147324.10	8	0.00107715	0.0204658	19	0.0332087	Yes	No
Ovary	166	ERI1	ENSG00000104626.14	8	0.000463007	0.00926014	20	0.020566	Yes	No
Ovary	166	PPP1R3B	ENSG00000173281.4	8	0.000271266	0.00569658	21	0.0154907	Yes	No
Ovary	166	RP11-10A14.4	ENSG00000253426.5	8	0.00426926	0.0896545	21	0.097736	No	No
Ovary	166	RP11-10A14.5	ENSG00000248538.6	8	0.00043124	0.00905603	21	0.0203033	Yes	No
Ovary	166	TNKS	ENSG00000173273.15	8	0.00169059	0.0405741	24	0.0525284	No	No
Ovary	166	LINC00599	ENSG00000253230.8	8	0.00169373	0.0355684	21	0.0479353	Yes	No
Ovary	166	MSRA	ENSG00000175806.14	8	0.00456214	0.109491	24	0.116207	No	No
Ovary	166	LINCR-0001	ENSG00000253641.5	8	0.000530888	0.0106178	20	0.0223528	Yes	No
Ovary	166	PRSS51	ENSG00000253649.3	8	0.00295116	0.0619744	21	0.0722131	No	No
Ovary	166	RP11-981G7.6	ENSG00000272505.1	8	9.93391e-08	1.98678e-06	20	2.59871e-05	Yes	Yes
Ovary	166	SOX7	ENSG00000171056.7	8	0.000672838	0.0134568	20	0.02573	Yes	No
Ovary	166	PINX1	ENSG00000254093.8	8	0.00131532	0.0276216	21	0.040538	Yes	No
Ovary	166	XKR6	ENSG00000171044.10	8	4.88731e-05	0.00117295	24	0.00554305	Yes	Yes
Ovary	166	AF131215.8	ENSG00000270076.1	8	0.000348478	0.00731804	21	0.0178967	Yes	No
Ovary	166	MTMR9	ENSG00000104643.9	8	0.00187584	0.0375169	20	0.049701	Yes	No
Ovary	166	SLC35G5	ENSG00000177710.5	8	2.66761e-05	0.000506846	19	0.00299561	Yes	Yes
Ovary	166	FAM167A	ENSG00000154319.14	8	0.00307961	0.0585125	19	0.0690179	No	No
Ovary	166	BLK	ENSG00000136573.12	8	0.000392869	0.00707165	18	0.0175217	Yes	No
Ovary	166	GATA4	ENSG00000136574.17	8	0.00017701	0.00300916	17	0.0103539	Yes	No
Ovary	166	C8orf49	ENSG00000255394.4	8	0.000117733	0.00200146	17	0.00794768	Yes	Yes
Ovary	166	NEIL2	ENSG00000154328.15	8	7.89443e-12	1.34205e-10	17	3.7951e-09	Yes	Yes
Ovary	166	FDFT1	ENSG00000079459.12	8	0.000492152	0.00836659	17	0.01939	Yes	No
Ovary	166	RP11-297N6.4	ENSG00000255046.1	8	9.9036e-05	0.00168361	17	0.00710626	Yes	Yes
Ovary	166	CTSB	ENSG00000164733.20	8	2.40309e-05	0.000408525	17	0.00254144	Yes	Yes
Ovary	166	USP17L7	ENSG00000226430.6	8	0.000402483	0.00684221	17	0.0172072	Yes	No
Ovary	166	USP17L2	ENSG00000223443.2	8	0.000108213	0.00183962	17	0.00754345	Yes	Yes
Ovary	166	FAM86B1	ENSG00000186523.14	8	1.76751e-05	0.000318152	18	0.00208319	Yes	Yes
Ovary	166	FAM66A	ENSG00000227888.4	8	8.58901e-09	1.63191e-07	19	2.65056e-06	Yes	Yes
Ovary	166	RP11-351I21.11	ENSG00000270074.1	8	1.45659e-11	2.76753e-10	19	7.40684e-09	Yes	Yes
Ovary	166	FAM86B2	ENSG00000145002.12	8	1.58026e-06	3.0025e-05	19	0.000287846	Yes	Yes
Ovary	166	RP11-419I17.2	ENSG00000270154.1	8	4.37126e-06	7.86826e-05	18	0.000654536	Yes	Yes
Ovary	166	RP11-419I17.1	ENSG00000283674.1	8	2.28571e-05	0.000457143	20	0.00276453	Yes	Yes
Ovary	166	LONRF1	ENSG00000154359.12	8	0.00735309	0.147062	20	0.152076	No	No
Ovary	166	KIAA1456	ENSG00000250305.8	8	0.00012335	0.00259035	21	0.00938886	Yes	Yes
Ovary	166	DLC1	ENSG00000164741.14	8	0.000434917	0.0121777	28	0.0242243	Yes	No
Ovary	166	C8orf48	ENSG00000164743.4	8	0.00197605	0.0533533	27	0.0642748	No	No
Ovary	166	SGCZ	ENSG00000185053.13	8	1.46534e-05	0.000600789	41	0.00341288	Yes	Yes
Ovary	166	TUSC3	ENSG00000104723.20	8	1.8728e-16	4.49471e-15	24	2.39874e-13	Yes	Yes
Ovary	166	MSR1	ENSG00000038945.14	8	0.000299509	0.00718823	24	0.0177096	Yes	No
Ovary	166	FGF20	ENSG00000078579.8	8	5.43669e-05	0.00103297	19	0.00509126	Yes	Yes
Ovary	166	MICU3	ENSG00000155970.11	8	3.11857e-05	0.000623714	20	0.00350876	Yes	Yes
Ovary	166	RP11-468H14.2	ENSG00000249258.2	8	0.0024449	0.0464532	19	0.0579416	No	No
Ovary	166	ZDHHC2	ENSG00000104219.12	8	0.00316384	0.0632768	20	0.0734167	No	No
Ovary	166	CNOT7	ENSG00000198791.11	8	0.000135174	0.0025683	19	0.0093315	Yes	Yes
Ovary	166	VPS37A	ENSG00000155975.9	8	0.000979058	0.0195812	20	0.0322543	Yes	No
Ovary	166	MTMR7	ENSG00000003987.13	8	0.00017762	0.00373002	21	0.0118671	Yes	No
Ovary	166	SLC7A2	ENSG00000003989.17	8	0.000909015	0.0199983	22	0.0326973	Yes	No
Ovary	166	PDGFRL	ENSG00000104213.12	8	0.000222469	0.00489431	22	0.0140994	Yes	No
Ovary	166	MTUS1	ENSG00000129422.14	8	0.000269803	0.00620546	23	0.0163046	Yes	No
Ovary	166	FGL1	ENSG00000104760.16	8	0.00110422	0.0242928	22	0.0371645	Yes	No
Ovary	166	PCM1	ENSG00000078674.17	8	1.40703e-05	0.000323616	23	0.00211337	Yes	Yes
Ovary	166	ASAH1	ENSG00000104763.18	8	7.5844e-05	0.00166857	22	0.00705601	Yes	Yes
Ovary	166	NAT1	ENSG00000171428.13	8	0.000128101	0.00294633	23	0.0102093	Yes	No
Ovary	166	NAT2	ENSG00000156006.4	8	0.00140491	0.030908	22	0.0435608	Yes	No
Ovary	166	PSD3	ENSG00000156011.16	8	0.000128884	0.00360876	28	0.0116061	Yes	No
Ovary	166	RP11-1080G15.1	ENSG00000253557.5	8	0.0015562	0.0342363	22	0.0466366	Yes	No
Ovary	166	SH2D4A	ENSG00000104611.11	8	8.42697e-05	0.00176966	21	0.00734027	Yes	Yes
Ovary	166	CSGALNACT1	ENSG00000147408.14	8	2.33441e-06	5.36914e-05	23	0.000474283	Yes	Yes
Ovary	166	INTS10	ENSG00000104613.11	8	8.58197e-05	0.00171639	20	0.00718393	Yes	Yes
Ovary	166	LPL	ENSG00000175445.14	8	0.00173406	0.0346813	20	0.0470517	Yes	No
Ovary	166	ATP6V1B2	ENSG00000147416.10	8	1.71396e-05	0.000308512	18	0.00203394	Yes	Yes
Ovary	166	LZTS1	ENSG00000061337.15	8	0.00316015	0.0568827	18	0.067487	No	No
Ovary	166	GFRA2	ENSG00000168546.10	8	1.60796e-05	0.000257273	16	0.00176673	Yes	Yes
Ovary	166	DOK2	ENSG00000147443.12	8	0.00569699	0.0854549	15	0.093811	No	No
Ovary	166	XPO7	ENSG00000130227.16	8	0.0018977	0.0284655	15	0.0413498	Yes	No
Ovary	166	NPM2	ENSG00000158806.13	8	0.000661178	0.00991767	15	0.0214515	Yes	No
Ovary	166	FGF17	ENSG00000158815.10	8	1.87736e-05	0.000281604	15	0.00189687	Yes	Yes
Ovary	166	DMTN	ENSG00000158856.17	8	0.00139511	0.0209266	15	0.0337306	Yes	No
Ovary	166	FAM160B2	ENSG00000158863.21	8	0.000840532	0.012608	15	0.0247441	Yes	No
Ovary	166	NUDT18	ENSG00000275074.1	8	0.000158093	0.00237139	15	0.00886806	Yes	Yes
Ovary	166	HR	ENSG00000168453.14	8	0.000175651	0.00263477	15	0.00950117	Yes	Yes
Ovary	166	REEP4	ENSG00000168476.11	8	0.00231202	0.0346804	15	0.0470517	Yes	No
Ovary	166	LGI3	ENSG00000168481.8	8	0.000203723	0.00305584	15	0.0104545	Yes	No
Ovary	166	SFTPC	ENSG00000168484.12	8	0.0010052	0.015078	15	0.0275532	Yes	No
Ovary	166	BMP1	ENSG00000168487.17	8	0.000782787	0.0117418	15	0.023769	Yes	No
Ovary	166	PHYHIP	ENSG00000168490.13	8	0.00103555	0.0155333	15	0.0280348	Yes	No
Ovary	166	POLR3D	ENSG00000168495.12	8	0.00192838	0.0289257	15	0.0417888	Yes	No
Ovary	166	PIWIL2	ENSG00000197181.11	8	2.55993e-08	4.35188e-07	17	6.53873e-06	Yes	Yes
Ovary	166	SLC39A14	ENSG00000104635.13	8	0.000830214	0.0141136	17	0.0264713	Yes	No
Ovary	166	PPP3CC	ENSG00000120910.14	8	0.000528539	0.00898516	17	0.0202025	Yes	No
Ovary	166	SORBS3	ENSG00000120896.13	8	6.72308e-05	0.00107569	16	0.00522833	Yes	Yes
Ovary	166	PDLIM2	ENSG00000120913.23	8	0.000823075	0.0139923	17	0.0263454	Yes	No
Ovary	166	C8orf58	ENSG00000241852.9	8	0.000236166	0.00377865	16	0.0119669	Yes	No
Ovary	166	CCAR2	ENSG00000158941.16	8	0.000173841	0.00295529	17	0.0102272	Yes	No
Ovary	166	BIN3	ENSG00000147439.12	8	2.95648e-10	5.02602e-09	17	1.07611e-07	Yes	Yes
Ovary	166	EGR3	ENSG00000179388.8	8	0.000305206	0.0051885	17	0.0146047	Yes	No
Ovary	166	PEBP4	ENSG00000134020.7	8	0.000353151	0.00670988	19	0.017028	Yes	No
Ovary	166	RHOBTB2	ENSG00000008853.16	8	0.00515377	0.0876141	17	0.0958595	No	No
Ovary	166	TNFRSF10B	ENSG00000120889.12	8	0.00326081	0.0554338	17	0.0661476	No	No
Ovary	166	TNFRSF10C	ENSG00000173535.13	8	0.00123522	0.0209987	17	0.0337892	Yes	No
Ovary	166	TNFRSF10D	ENSG00000173530.5	8	0.000396223	0.00633957	16	0.0164841	Yes	No
Ovary	166	TNFRSF10A	ENSG00000104689.9	8	2.82503e-07	4.52005e-06	16	5.39437e-05	Yes	Yes
Ovary	166	CHMP7	ENSG00000147457.13	8	0.000141654	0.00226646	16	0.00864141	Yes	Yes
Ovary	166	R3HCC1	ENSG00000104679.10	8	0.0026997	0.0431953	16	0.0549488	No	No
Ovary	166	LOXL2	ENSG00000134013.15	8	0.00198179	0.0336905	17	0.046127	Yes	No
Ovary	166	ENTPD4	ENSG00000197217.12	8	0.00453656	0.0771216	17	0.0861832	No	No
Ovary	166	SLC25A37	ENSG00000147454.13	8	0.000770432	0.0130973	17	0.0253313	Yes	No
Ovary	166	NKX3-1	ENSG00000167034.9	8	0.000489108	0.00782572	16	0.0186221	Yes	No
Ovary	166	STC1	ENSG00000159167.11	8	0.000649033	0.0103845	16	0.0220425	Yes	No
Ovary	166	ADAM28	ENSG00000042980.12	8	2.15798e-05	0.000345276	16	0.00223133	Yes	Yes
Ovary	166	ADAMDEC1	ENSG00000134028.14	8	0.000727357	0.0109104	15	0.0227689	Yes	No
Ovary	166	NEFM	ENSG00000104722.13	8	0.000480442	0.00672619	14	0.0170477	Yes	No
Ovary	166	NEFL	ENSG00000277586.2	8	0.000218609	0.00306052	14	0.0104665	Yes	No
Ovary	166	DOCK5	ENSG00000147459.17	8	0.000795177	0.0143132	18	0.0267008	Yes	No
Ovary	166	GNRH1	ENSG00000147437.9	8	0.00561404	0.0898247	16	0.0978911	No	No
Ovary	166	RP11-395I14.2	ENSG00000253476.1	8	0.000275588	0.00440941	16	0.0132155	Yes	No
Ovary	166	KCTD9	ENSG00000104756.15	8	0.000768358	0.0122937	16	0.0243639	Yes	No
Ovary	166	CDCA2	ENSG00000184661.13	8	0.00194148	0.0330052	17	0.0454169	Yes	No
Ovary	166	EBF2	ENSG00000221818.8	8	0.00120618	0.0241236	20	0.0369751	Yes	No
Ovary	166	PPP2R2A	ENSG00000221914.9	8	0.00012966	0.00246354	19	0.00907613	Yes	Yes
Ovary	166	BNIP3L	ENSG00000104765.15	8	0.00112952	0.0214609	19	0.03426	Yes	No
Ovary	166	PNMA2	ENSG00000240694.8	8	0.00157036	0.0298369	19	0.0426428	Yes	No
Ovary	166	DPYSL2	ENSG00000092964.17	8	0.00330839	0.0661677	20	0.0759915	No	No
Ovary	166	ADRA1A	ENSG00000120907.17	8	2.82094e-10	5.64187e-09	20	1.19516e-07	Yes	Yes
Ovary	166	STMN4	ENSG00000015592.16	8	0.000902464	0.0171468	19	0.0297878	Yes	No
Ovary	166	TRIM35	ENSG00000104228.12	8	0.00113622	0.0215883	19	0.0343871	Yes	No
Ovary	166	PTK2B	ENSG00000120899.17	8	0.00105183	0.0210366	20	0.0338179	Yes	No
Ovary	166	EPHX2	ENSG00000120915.13	8	1.13904e-06	2.16418e-05	19	0.000217446	Yes	Yes
Ovary	166	CLU	ENSG00000120885.21	8	0.000163494	0.00294288	18	0.0102059	Yes	No
Ovary	166	SCARA3	ENSG00000168077.13	8	0.00103041	0.0185473	18	0.0312716	Yes	No
Ovary	166	CCDC25	ENSG00000147419.17	8	0.000265374	0.00477672	18	0.0138944	Yes	No
Ovary	166	ESCO2	ENSG00000171320.14	8	0.00956444	0.17216	18	0.176246	No	No
Ovary	166	PBK	ENSG00000168078.9	8	0.00930664	0.158213	17	0.16283	No	No
Ovary	166	SCARA5	ENSG00000168079.16	8	1.74655e-06	2.96914e-05	17	0.000285256	Yes	Yes
Ovary	166	NUGGC	ENSG00000189233.11	8	0.00279734	0.0447574	16	0.0563903	No	No
Ovary	166	ELP3	ENSG00000134014.16	8	1.01958e-06	1.52937e-05	15	0.000160664	Yes	Yes
Ovary	166	PNOC	ENSG00000168081.8	8	0.000890283	0.0133543	15	0.0256133	Yes	No
Ovary	166	ZNF395	ENSG00000186918.13	8	0.00699981	0.104997	15	0.112003	No	No
Ovary	166	FBXO16	ENSG00000214050.7	8	0.000694686	0.0104203	15	0.0220772	Yes	No
Ovary	166	FZD3	ENSG00000104290.10	8	0.000773105	0.0115966	15	0.0236066	Yes	No
Ovary	166	EXTL3	ENSG00000012232.8	8	0.0022156	0.0354496	16	0.0478326	Yes	No
Ovary	166	INTS9	ENSG00000104299.14	8	0.000360638	0.00540958	15	0.0150076	Yes	No
Ovary	166	HMBOX1	ENSG00000147421.17	8	8.44316e-05	0.00118204	14	0.00557395	Yes	Yes
Ovary	166	KIF13B	ENSG00000197892.12	8	0.000823601	0.0107068	13	0.0224772	Yes	No
Ovary	166	DUSP4	ENSG00000120875.8	8	0.00110336	0.0132404	12	0.0255009	Yes	No
Ovary	166	SARAF	ENSG00000133872.13	8	0.00241502	0.0289803	12	0.0418441	Yes	No
Ovary	166	LEPROTL1	ENSG00000104660.17	8	0.00336903	0.0404284	12	0.052385	No	No
Ovary	166	MBOAT4	ENSG00000177669.3	8	0.000694782	0.00833738	12	0.0193606	Yes	No
Ovary	166	RP11-51J9.5	ENSG00000271869.1	8	0.000119771	0.00143725	12	0.00637144	Yes	Yes
Ovary	166	DCTN6	ENSG00000104671.7	8	0.000220613	0.00264736	12	0.00952635	Yes	Yes
Ovary	166	RP11-51J9.6	ENSG00000272375.1	8	0.00293117	0.035174	12	0.0475357	Yes	No
Ovary	166	RBPMS	ENSG00000157110.15	8	0.00304578	0.0426409	14	0.0543955	No	No
Ovary	166	GTF2E2	ENSG00000197265.8	8	4.5847e-05	0.000596011	13	0.00339002	Yes	Yes
Ovary	166	GSR	ENSG00000104687.12	8	0.00974087	0.126631	13	0.132434	No	No
Ovary	166	UBXN8	ENSG00000104691.14	8	3.38982e-06	4.40677e-05	13	0.000398671	Yes	Yes
Ovary	166	PPP2CB	ENSG00000104695.12	8	0.00438247	0.0569721	13	0.0675655	No	No
Ovary	166	TEX15	ENSG00000133863.7	8	0.00180158	0.0234205	13	0.0362338	Yes	No
Ovary	166	PURG	ENSG00000172733.11	8	0.00164933	0.0214412	13	0.0342479	Yes	No
Ovary	166	WRN	ENSG00000165392.9	8	0.00139378	0.0181191	13	0.0307979	Yes	No
Ovary	166	NRG1	ENSG00000157168.18	8	0.0016064	0.0321279	20	0.0446953	Yes	No
Ovary	166	RP11-11N9.4	ENSG00000247134.6	8	0.00436812	0.0567855	13	0.0674127	No	No
Ovary	166	RP11-722E23.2	ENSG00000272338.2	8	0.000869108	0.0104293	12	0.0220869	Yes	No
Ovary	166	FUT10	ENSG00000172728.15	8	3.89957e-12	5.06944e-11	13	1.52465e-09	Yes	Yes
Ovary	166	TTI2	ENSG00000129696.12	8	0.00741004	0.0889204	12	0.0970704	No	No
Ovary	166	MAK16	ENSG00000198042.10	8	0.00157229	0.0188674	12	0.0315715	Yes	No
Ovary	166	RNF122	ENSG00000133874.1	8	0.000707123	0.00777836	11	0.0185615	Yes	No
Ovary	166	DUSP26	ENSG00000133878.8	8	0.00114041	0.0125445	11	0.024676	Yes	No
Ovary	166	LINC01605	ENSG00000253161.5	8	0.00893806	0.0804425	9	0.0892235	No	No
Ovary	166	RP11-150O12.3	ENSG00000254290.1	8	0.012422	0.111798	9	0.118331	No	No
Ovary	166	ZNF703	ENSG00000183779.6	8	0.00776167	0.069855	9	0.0793597	No	No
Ovary	166	ERLIN2	ENSG00000147475.14	8	0.00328387	0.0328387	10	0.0452709	Yes	No
Ovary	166	PROSC	ENSG00000147471.11	8	0.00427369	0.0427369	10	0.0544891	No	No
Ovary	166	ADGRA2	ENSG00000020181.17	8	0.00036013	0.0036013	10	0.0115908	Yes	No
Ovary	166	BRF2	ENSG00000104221.12	8	0.00013981	0.0013981	10	0.00627052	Yes	Yes
Ovary	166	RAB11FIP1	ENSG00000156675.15	8	4.96178e-07	4.96178e-06	10	5.85933e-05	Yes	Yes
Ovary	166	GOT1L1	ENSG00000169154.5	8	0.000185545	0.00185545	10	0.00757382	Yes	Yes
Ovary	166	ADRB3	ENSG00000188778.5	8	0.00658045	0.0658045	10	0.0756758	No	No
Ovary	166	EIF4EBP1	ENSG00000187840.4	8	0.00668801	0.0668801	10	0.0766627	No	No
Ovary	166	KB-1836B5.4	ENSG00000272128.1	8	0.00678447	0.0678447	10	0.0775411	No	No
Ovary	166	ASH2L	ENSG00000129691.15	8	0.00197389	0.0197389	10	0.0324205	Yes	No
Ovary	166	STAR	ENSG00000147465.11	8	0.000365922	0.00365922	10	0.0117018	Yes	No
Ovary	166	LSM1	ENSG00000175324.9	8	0.000739961	0.00739961	10	0.018023	Yes	No
Ovary	166	BAG4	ENSG00000156735.10	8	0.00761805	0.0837986	11	0.0923196	No	No
Ovary	166	DDHD2	ENSG00000085788.13	8	1.62863e-05	0.00017915	11	0.00130393	Yes	Yes
Ovary	166	PLPP5	ENSG00000147535.16	8	0.00237619	0.0237619	10	0.0366107	Yes	No
Ovary	166	NSD3	ENSG00000147548.16	8	0.00286498	0.0315148	11	0.0441523	Yes	No
Ovary	166	RP11-350N15.5	ENSG00000272092.1	8	0.00628264	0.0628264	10	0.0729836	No	No
Ovary	166	LETM2	ENSG00000165046.12	8	0.0182902	0.182902	10	0.186606	No	No
Ovary	166	FGFR1	ENSG00000077782.19	8	0.000467887	0.00467887	10	0.0136984	Yes	No
Ovary	166	TACC1	ENSG00000147526.19	8	0.00249149	0.0249149	10	0.0377851	Yes	No
Ovary	166	PLEKHA2	ENSG00000169499.14	8	0.00516396	0.0619676	12	0.0722098	No	No
Ovary	166	HTRA4	ENSG00000169495.4	8	0.00110756	0.0132908	12	0.0255297	Yes	No
Ovary	166	TM2D2	ENSG00000169490.16	8	4.23674e-07	5.08409e-06	12	5.98412e-05	Yes	Yes
Ovary	166	ADAM9	ENSG00000168615.11	8	0.000283937	0.00369118	13	0.0117747	Yes	No
Ovary	166	ADAM32	ENSG00000197140.14	8	1.49569e-19	2.09396e-18	14	1.92143e-16	Yes	Yes
Ovary	166	IDO1	ENSG00000131203.12	8	0.000412094	0.00700559	17	0.0174461	Yes	No
Ovary	166	C8orf4	ENSG00000176907.4	8	0.000925182	0.0157281	17	0.0282672	Yes	No
Ovary	166	ZMAT4	ENSG00000165061.14	8	7.03727e-05	0.0015482	22	0.00670141	Yes	Yes
Ovary	166	SFRP1	ENSG00000104332.11	8	0.000697954	0.0118652	17	0.0238885	Yes	No
Ovary	166	GOLGA7	ENSG00000147533.16	8	2.00974e-06	2.81364e-05	14	0.0002725	Yes	Yes
Ovary	166	GINS4	ENSG00000147536.11	8	0.00055247	0.00773458	14	0.0185098	Yes	No
Ovary	166	GPAT4	ENSG00000158669.11	8	0.000733671	0.0102714	14	0.0219005	Yes	No
Ovary	166	ANK1	ENSG00000029534.19	8	3.53288e-06	4.94603e-05	14	0.000439932	Yes	Yes
Ovary	166	RP11-930P14.2	ENSG00000260588.1	8	0.000526849	0.00632219	12	0.0164598	Yes	No
Ovary	166	KAT6A	ENSG00000083168.9	8	0.00359814	0.0431777	12	0.0549381	No	No
Ovary	166	AP3M2	ENSG00000070718.11	8	4.3299e-06	4.3299e-05	10	0.000393392	Yes	Yes
Ovary	166	PLAT	ENSG00000104368.17	8	0.000220887	0.00220887	10	0.00848953	Yes	Yes
Ovary	166	IKBKB	ENSG00000104365.13	8	9.15038e-05	0.000823535	9	0.00430052	Yes	Yes
Ovary	166	POLB	ENSG00000070501.11	8	0.0136059	0.122453	9	0.128482	No	No
Ovary	166	VDAC3	ENSG00000078668.13	8	2.47054e-05	0.000222349	9	0.00156698	Yes	Yes
Ovary	166	SLC20A2	ENSG00000168575.9	8	0.00727768	0.0582214	8	0.0687307	No	No
Ovary	166	SMIM19	ENSG00000176209.11	8	3.878e-12	2.7146e-11	7	8.58033e-10	Yes	Yes
Ovary	166	THAP1	ENSG00000131931.8	8	0.00570963	0.0285481	5	0.0414263	Yes	No
Ovary	166	RNF170	ENSG00000120925.15	8	0.004483	0.022415	5	0.0352421	Yes	No
Ovary	166	HOOK3	ENSG00000168172.8	8	0.000292719	0.0014636	5	0.00644534	Yes	Yes
Ovary	166	FNTA	ENSG00000168522.12	8	6.09142e-07	2.43657e-06	4	3.1212e-05	Yes	Yes
Ovary	166	POMK	ENSG00000185900.9	8	0.00382427	0.0152971	4	0.0277975	Yes	No
Ovary	166	HGSNAT	ENSG00000165102.14	8	0.00198052	0.00792207	4	0.0187768	Yes	No
Ovary	166	RP11-1134I14.8	ENSG00000255366.1	8	0.0159203	0.0796015	5	0.0884652	No	No
Ovary	166	SPIDR	ENSG00000164808.16	8	0.0412387	0.329909	8	0.331125	No	No
Ovary	166	CEBPD	ENSG00000221869.4	8	0.0139497	0.0836985	6	0.0922206	No	No
Ovary	166	PRKDC	ENSG00000253729.7	8	0.0289134	0.17348	6	0.177558	No	No
Ovary	166	MCM4	ENSG00000104738.16	8	0.00723529	0.0434118	6	0.0551735	No	No
Ovary	166	UBE2V2	ENSG00000169139.11	8	0.00476116	0.028567	6	0.041447	Yes	No
Ovary	166	RP11-567J20.2	ENSG00000253688.2	8	0.00223206	0.0200885	9	0.0327911	Yes	No
Ovary	166	AC026904.1	ENSG00000233858.4	8	0.000570809	0.00513728	9	0.0145182	Yes	No
Ovary	166	EFCAB1	ENSG00000034239.10	8	1.3226e-19	1.19034e-18	9	1.12675e-16	Yes	Yes
Ovary	166	SNAI2	ENSG00000019549.9	8	0.00481784	0.0481784	10	0.059483	No	No
Ovary	166	PXDNL	ENSG00000147485.12	8	8.95651e-05	0.00152261	17	0.00662732	Yes	Yes
Ovary	166	RP11-11C20.3	ENSG00000272076.1	8	0.000337051	0.00471871	14	0.0137904	Yes	No
Ovary	166	PCMTD1	ENSG00000168300.13	8	0.00461727	0.069259	15	0.0788656	No	No
Ovary	166	RP11-546K22.3	ENSG00000272024.1	8	0.00302045	0.0422863	14	0.0540757	No	No
Ovary	166	RB1CC1	ENSG00000023287.12	8	0.00737051	0.125299	17	0.131162	No	No
Ovary	166	RP11-1081M5.2	ENSG00000260484.1	8	1.36887e-07	2.0533e-06	15	2.67265e-05	Yes	Yes
Ovary	166	RP11-1081M5.1	ENSG00000253369.1	8	6.83009e-07	1.02451e-05	15	0.00011208	Yes	Yes
Ovary	166	RP11-400K9.4	ENSG00000237807.3	8	0.00227341	0.0341011	15	0.0465156	Yes	No
Ovary	166	ATP6V1H	ENSG00000047249.17	8	0.00010575	0.00179774	17	0.00742079	Yes	Yes
Ovary	166	RGS20	ENSG00000147509.13	8	0.00311239	0.0497983	16	0.0610109	No	No
Ovary	166	TCEA1	ENSG00000187735.13	8	0.000650088	0.0104014	16	0.0220549	Yes	No
Ovary	166	LYPLA1	ENSG00000120992.17	8	4.04374e-05	0.000646998	16	0.00361599	Yes	Yes
Ovary	166	MRPL15	ENSG00000137547.8	8	0.00148136	0.0222203	15	0.0350555	Yes	No
Ovary	166	SOX17	ENSG00000164736.5	8	0.000495851	0.00694191	14	0.0173427	Yes	No
Ovary	166	RP1	ENSG00000104237.7	8	0.001476	0.023616	16	0.0364359	Yes	No
Ovary	166	XKR4	ENSG00000206579.8	8	0.00197391	0.0375043	19	0.049693	Yes	No
Ovary	166	TMEM68	ENSG00000167904.14	8	0.000797245	0.0127559	16	0.0249229	Yes	No
Ovary	166	TGS1	ENSG00000137574.10	8	8.14794e-05	0.00130367	16	0.005963	Yes	Yes
Ovary	166	LYN	ENSG00000254087.7	8	4.41245e-06	7.50117e-05	17	0.000629531	Yes	Yes
Ovary	166	RPS20	ENSG00000008988.9	8	0.0025607	0.0409712	16	0.0528941	No	No
Ovary	166	PLAG1	ENSG00000181690.7	8	0.00635973	0.114475	18	0.120873	No	No
Ovary	166	CHCHD7	ENSG00000170791.17	8	0.000363099	0.00617268	17	0.0162553	Yes	No
Ovary	166	RP11-140I16.3	ENSG00000272343.1	8	0.00126927	0.0228468	18	0.0356807	Yes	No
Ovary	166	SDR16C5	ENSG00000170786.12	8	0.00962334	0.182843	19	0.186557	No	No
Ovary	166	PENK	ENSG00000181195.10	8	4.18667e-10	7.536e-09	18	1.55967e-07	Yes	Yes
Ovary	166	LINC00968	ENSG00000246430.6	8	7.62372e-05	0.00137227	18	0.00618553	Yes	Yes
Ovary	166	IMPAD1	ENSG00000104331.8	8	0.0039764	0.0715752	18	0.0809559	No	No
Ovary	166	CTD-2339F6.1	ENSG00000254139.1	8	0.00902665	0.16248	18	0.166935	No	No
Ovary	166	FAM110B	ENSG00000169122.11	8	0.00108761	0.0195769	18	0.0322543	Yes	No
Ovary	166	UBXN2B	ENSG00000215114.8	8	2.33691e-05	0.000327168	14	0.0021327	Yes	Yes
Ovary	166	CYP7A1	ENSG00000167910.3	8	4.41254e-06	6.17755e-05	14	0.000533637	Yes	Yes
Ovary	166	SDCBP	ENSG00000137575.11	8	0.000462964	0.00601853	13	0.0160408	Yes	No
Ovary	166	NSMAF	ENSG00000035681.7	8	0.00100346	0.013045	13	0.0252689	Yes	No
Ovary	166	TOX	ENSG00000198846.5	8	0.000941196	0.0141179	15	0.0264717	Yes	No
Ovary	166	CA8	ENSG00000178538.9	8	0.0119003	0.166605	14	0.170832	No	No
Ovary	166	LINC01301	ENSG00000251396.6	8	0.00528126	0.0686564	13	0.0782749	No	No
Ovary	166	RAB2A	ENSG00000104388.14	8	0.00256442	0.0359019	14	0.0482259	Yes	No
Ovary	166	CHD7	ENSG00000171316.11	8	5.32148e-05	0.000798222	15	0.00420684	Yes	Yes
Ovary	166	ASPH	ENSG00000198363.17	8	7.44027e-08	1.19044e-06	16	1.6424e-05	Yes	Yes
Ovary	166	NKAIN3	ENSG00000185942.11	8	0.00263453	0.050056	19	0.0612128	No	No
Ovary	166	UG0898H09	ENSG00000274956.2	8	0.0112791	0.157907	14	0.162544	No	No
Ovary	166	GGH	ENSG00000137563.11	8	1.59025e-09	2.22635e-08	14	4.22373e-07	Yes	Yes
Ovary	166	YTHDF3-AS1	ENSG00000270673.1	8	0.00372398	0.0484117	13	0.0596932	No	No
Ovary	166	YTHDF3	ENSG00000185728.16	8	0.00722041	0.0938654	13	0.101556	No	No
Ovary	166	RP11-16E18.3	ENSG00000261542.1	8	0.0254392	0.305271	12	0.306754	No	No
Ovary	166	BHLHE22	ENSG00000180828.2	8	0.00467619	0.0467619	10	0.0582298	No	No
Ovary	166	CYP7B1	ENSG00000172817.3	8	0.000517438	0.00620926	12	0.0163075	Yes	No
Ovary	166	CTD-3025N20.3	ENSG00000272010.1	8	0.000635244	0.00698768	11	0.017417	Yes	No
Ovary	166	ARMC1	ENSG00000104442.9	8	0.00146272	0.0160899	11	0.0286483	Yes	No
Ovary	166	MTFR1	ENSG00000066855.15	8	0.000943618	0.0103798	11	0.022035	Yes	No
Ovary	166	PDE7A	ENSG00000205268.10	8	0.00216763	0.0238439	11	0.0366869	Yes	No
Ovary	166	RRS1-AS1	ENSG00000246145.1	8	0.00171884	0.0120319	7	0.0240838	Yes	No
Ovary	166	RRS1	ENSG00000179041.3	8	0.0155206	0.108644	7	0.115401	No	No
Ovary	166	ADHFE1	ENSG00000147576.15	8	5.51327e-05	0.000385929	7	0.002432	Yes	Yes
Ovary	166	C8orf46	ENSG00000169085.11	8	5.20117e-22	3.64082e-21	7	4.88658e-19	Yes	Yes
Ovary	166	MYBL1	ENSG00000185697.16	8	0.000531944	0.00372361	7	0.0118508	Yes	No
Ovary	166	VCPIP1	ENSG00000175073.7	8	0.00625613	0.0437929	7	0.0555245	No	No
Ovary	166	C8orf44	ENSG00000213865.7	8	0.00112913	0.00677478	6	0.0171201	Yes	No
Ovary	166	SGK3	ENSG00000104205.12	8	0.00978328	0.0782662	8	0.0872346	No	No
Ovary	166	MCMDC2	ENSG00000178460.17	8	0.0199473	0.159579	8	0.164179	No	No
Ovary	166	PPP1R42	ENSG00000178125.14	8	0.00673887	0.0606499	9	0.0710426	No	No
Ovary	166	COPS5	ENSG00000121022.13	8	0.0235024	0.211522	9	0.214625	No	No
Ovary	166	CSPP1	ENSG00000104218.14	8	0.00252716	0.0252716	10	0.0381284	Yes	No
Ovary	166	ARFGEF1	ENSG00000066777.8	8	0.000905256	0.00905256	10	0.0202996	Yes	No
Ovary	166	RP11-7F18.2	ENSG00000271966.1	8	0.0026237	0.0236133	9	0.0364359	Yes	No
Ovary	166	PREX2	ENSG00000046889.18	8	0.000751227	0.0120196	16	0.0240704	Yes	No
Ovary	166	C8orf34	ENSG00000165084.15	8	0.000789609	0.0157922	20	0.0283258	Yes	No
Ovary	166	SULF1	ENSG00000137573.13	8	0.00159963	0.0239945	15	0.0368397	Yes	No
Ovary	166	SLCO5A1	ENSG00000137571.10	8	0.000348128	0.00522192	15	0.014663	Yes	No
Ovary	166	NCOA2	ENSG00000140396.12	8	0.00121505	0.0194409	16	0.0321541	Yes	No
Ovary	166	RP11-333A23.4	ENSG00000253967.1	8	0.000171888	0.00223454	13	0.0085598	Yes	Yes
Ovary	166	TRAM1	ENSG00000067167.7	8	0.00425108	0.055264	13	0.0659932	No	No
Ovary	166	LACTB2	ENSG00000147592.8	8	0.00167959	0.0218346	13	0.0346413	Yes	No
Ovary	166	XKR9	ENSG00000221947.7	8	2.17473e-26	3.04463e-25	14	6.84471e-23	Yes	Yes
Ovary	166	EYA1	ENSG00000104313.17	8	0.00120232	0.0204395	17	0.0331803	Yes	No
Ovary	166	MSC	ENSG00000178860.8	8	0.000590705	0.010042	17	0.0216061	Yes	No
Ovary	166	TRPA1	ENSG00000104321.10	8	0.00137766	0.0234202	17	0.0362338	Yes	No
Ovary	166	RP11-142A23.1	ENSG00000253317.1	8	0.000952943	0.0162	17	0.0287732	Yes	No
Ovary	166	TERF1	ENSG00000147601.13	8	0.00122465	0.0195944	16	0.0322627	Yes	No
Ovary	166	SBSPON	ENSG00000164764.10	8	0.000259675	0.00389513	15	0.0122066	Yes	No
Ovary	166	C8orf89	ENSG00000274443.4	8	0.000171877	0.00240628	14	0.00894892	Yes	Yes
Ovary	166	RPL7	ENSG00000147604.13	8	0.000544856	0.00762798	14	0.0183572	Yes	No
Ovary	166	RDH10	ENSG00000121039.9	8	0.00123265	0.0172571	14	0.029899	Yes	No
Ovary	166	STAU2	ENSG00000040341.17	8	0.000432457	0.00691931	16	0.0173007	Yes	No
Ovary	166	UBE2W	ENSG00000104343.19	8	0.0067873	0.0950223	14	0.10258	No	No
Ovary	166	ELOC	ENSG00000154582.16	8	0.0110316	0.154443	14	0.159214	No	No
Ovary	166	TMEM70	ENSG00000175606.10	8	0.00385867	0.0540213	14	0.0648624	No	No
Ovary	166	LY96	ENSG00000154589.6	8	0.000626552	0.00877173	14	0.0198965	Yes	No
Ovary	166	RP11-6I2.3	ENSG00000254288.1	8	0.00123898	0.0173458	14	0.0300089	Yes	No
Ovary	166	JPH1	ENSG00000104369.4	8	0.0108552	0.141117	13	0.146299	No	No
Ovary	166	GDAP1	ENSG00000104381.12	8	0.000255127	0.00357177	14	0.0115246	Yes	No
Ovary	166	PI15	ENSG00000137558.7	8	0.0006501	0.0091014	14	0.0203567	Yes	No
Ovary	166	CRISPLD1	ENSG00000121005.8	8	1.46818e-10	2.05545e-09	14	4.74549e-08	Yes	Yes
Ovary	166	ZFHX4	ENSG00000091656.15	8	0.000236277	0.0030716	13	0.0104925	Yes	No
Ovary	166	PEX2	ENSG00000164751.14	8	0.000988423	0.0128495	13	0.0250309	Yes	No
Ovary	166	PKIA-AS1	ENSG00000254266.5	8	0.0111036	0.15545	14	0.160152	No	No
Ovary	166	PKIA	ENSG00000171033.12	8	0.00219051	0.0306671	14	0.0433721	Yes	No
Ovary	166	ZC2HC1A	ENSG00000104427.11	8	0.00278665	0.0390132	14	0.0510883	No	No
Ovary	166	IL7	ENSG00000104432.13	8	1.56933e-11	2.19706e-10	14	5.92415e-09	Yes	Yes
Ovary	166	RP11-79H23.3	ENSG00000261618.1	8	0.000649643	0.00844536	13	0.0194855	Yes	No
Ovary	166	STMN2	ENSG00000104435.13	8	0.000128683	0.0015442	12	0.00669016	Yes	Yes
Ovary	166	HEY1	ENSG00000164683.16	8	0.00508961	0.0559857	11	0.0666426	No	No
Ovary	166	MRPS28	ENSG00000147586.9	8	0.0103552	0.124262	12	0.130199	No	No
Ovary	166	TPD52	ENSG00000076554.15	8	0.000191944	0.00230333	12	0.00871197	Yes	Yes
Ovary	166	ZBTB10	ENSG00000205189.11	8	0.00473742	0.0521116	11	0.0631469	No	No
Ovary	166	RP11-48B3.3	ENSG00000254162.1	8	0.0035886	0.0394746	11	0.0515091	No	No
Ovary	166	RP11-48B3.4	ENSG00000260317.1	8	0.000981592	0.0107975	11	0.0226137	Yes	No
Ovary	166	ZNF704	ENSG00000164684.13	8	0.000651865	0.00847425	13	0.0195177	Yes	No
Ovary	166	PAG1	ENSG00000076641.4	8	0.00538367	0.064604	12	0.0745814	No	No
Ovary	166	RP11-363E6.4	ENSG00000272425.1	8	0.00180537	0.0198591	11	0.0325653	Yes	No
Ovary	166	FABP5	ENSG00000164687.10	8	0.00114823	0.0126305	11	0.0247775	Yes	No
Ovary	166	PMP2	ENSG00000147588.6	8	0.00519111	0.0622933	12	0.0725143	No	No
Ovary	166	FABP4	ENSG00000170323.8	8	0.00063638	0.00763656	12	0.0183639	Yes	No
Ovary	166	IMPA1	ENSG00000133731.9	8	0.000227169	0.00272603	12	0.00972191	Yes	Yes
Ovary	166	SLC10A5	ENSG00000253598.1	8	9.50402e-05	0.00114048	12	0.0054523	Yes	Yes
Ovary	166	ZFAND1	ENSG00000104231.10	8	0.000570397	0.00741516	13	0.0180487	Yes	No
Ovary	166	CHMP4C	ENSG00000164695.4	8	0.000108465	0.00141004	13	0.00630208	Yes	Yes
Ovary	166	SNX16	ENSG00000104497.13	8	5.52561e-15	7.73585e-14	14	3.50452e-12	Yes	Yes
Ovary	166	RALYL	ENSG00000184672.11	8	0.0034937	0.0524055	15	0.0634049	No	No
Ovary	166	LRRCC1	ENSG00000133739.15	8	2.51908e-09	2.26718e-08	9	4.28761e-07	Yes	Yes
Ovary	166	E2F5	ENSG00000133740.10	8	0.00130138	0.0130138	10	0.0252348	Yes	No
Ovary	166	C8orf59	ENSG00000176731.11	8	0.00628869	0.0628869	10	0.0730398	No	No
Ovary	166	CA13	ENSG00000185015.7	8	0.00826221	0.0826221	10	0.0911967	No	No
Ovary	166	CA1	ENSG00000133742.13	8	0.0112854	0.112854	10	0.119302	No	No
Ovary	166	CA3	ENSG00000164879.6	8	6.02306e-05	0.000662536	11	0.00368793	Yes	Yes
Ovary	166	CA2	ENSG00000104267.9	8	0.00323811	0.0356192	11	0.047968	Yes	No
Ovary	166	WWP1	ENSG00000123124.13	8	0.00111944	0.0145527	13	0.0270038	Yes	No
Ovary	166	RMDN1	ENSG00000176623.11	8	1.53173e-07	1.99125e-06	13	2.60267e-05	Yes	Yes
Ovary	166	CPNE3	ENSG00000085719.12	8	0.00157874	0.0221024	14	0.0349215	Yes	No
Ovary	166	CNGB3	ENSG00000170289.12	8	0.000194823	0.00292234	15	0.010164	Yes	No
Ovary	166	MMP16	ENSG00000156103.15	8	6.28993e-06	9.4349e-05	15	0.00076298	Yes	Yes
Ovary	166	RP11-37B2.1	ENSG00000251136.8	8	2.13563e-07	2.56275e-06	12	3.27119e-05	Yes	Yes
Ovary	166	RIPK2	ENSG00000104312.7	8	0.0244839	0.293807	12	0.295483	No	No
Ovary	166	OSGIN2	ENSG00000164823.9	8	0.00789077	0.0946893	12	0.1023	No	No
Ovary	166	NBN	ENSG00000104320.13	8	0.000226255	0.00271506	12	0.00969626	Yes	Yes
Ovary	166	DECR1	ENSG00000104325.6	8	0.0181722	0.218067	12	0.221004	No	No
Ovary	166	CALB1	ENSG00000104327.7	8	0.0177812	0.213375	12	0.216419	No	No
Ovary	166	TMEM64	ENSG00000180694.13	8	0.00138756	0.0152631	11	0.0277588	Yes	No
Ovary	166	NECAB1	ENSG00000123119.11	8	0.000132208	0.00132208	10	0.00602555	Yes	Yes
Ovary	166	C8orf88	ENSG00000253250.2	8	0.00063627	0.00572643	9	0.0155456	Yes	No
Ovary	166	TMEM55A	ENSG00000155099.7	8	1.26394e-06	1.26394e-05	10	0.000135957	Yes	Yes
Ovary	166	OTUD6B	ENSG00000155100.10	8	0.0131604	0.118444	9	0.124661	No	No
Ovary	166	LRRC69	ENSG00000214954.8	8	0.00243056	0.0243056	10	0.0371809	Yes	No
Ovary	166	SLC26A7	ENSG00000147606.8	8	0.000577978	0.00635776	11	0.0165075	Yes	No
Ovary	166	RUNX1T1	ENSG00000079102.16	8	0.00350735	0.0350735	10	0.0474355	Yes	No
Ovary	166	RP11-100L22.1	ENSG00000253177.1	8	0.00149904	0.0164895	11	0.0291234	Yes	No
Ovary	166	TRIQK	ENSG00000205133.11	8	0.00113792	0.0125171	11	0.0246491	Yes	No
Ovary	166	FAM92A	ENSG00000188343.12	8	0.00137955	0.0165546	12	0.0291868	Yes	No
Ovary	166	RBM12B	ENSG00000183808.11	8	0.000422325	0.0050679	12	0.0143968	Yes	No
Ovary	166	TMEM67	ENSG00000164953.15	8	0.000460705	0.00598917	13	0.015991	Yes	No
Ovary	166	PDP1	ENSG00000164951.15	8	0.000412673	0.00577742	14	0.0156345	Yes	No
Ovary	166	RP3-388N13.5	ENSG00000264448.5	8	0.00176834	0.0229884	13	0.0358256	Yes	No
Ovary	166	CDH17	ENSG00000079112.9	8	0.00125983	0.0188975	15	0.0316041	Yes	No
Ovary	166	GEM	ENSG00000164949.7	8	0.00315991	0.0442388	14	0.0559321	No	No
Ovary	166	RAD54B	ENSG00000197275.13	8	0.00432664	0.0648996	15	0.0748592	No	No
Ovary	166	FSBP	ENSG00000265817.2	8	4.75447e-06	6.65626e-05	14	0.000570605	Yes	Yes
Ovary	166	KIAA1429	ENSG00000164944.11	8	0.00361215	0.0541822	15	0.0650043	No	No
Ovary	166	RP11-267M23.4	ENSG00000253704.1	8	0.000171255	0.00256882	15	0.0093315	Yes	Yes
Ovary	166	ESRP1	ENSG00000104413.15	8	0.00272166	0.0435466	16	0.0553029	No	No
Ovary	166	DPY19L4	ENSG00000156162.16	8	3.16056e-05	0.000537295	17	0.00313688	Yes	Yes
Ovary	166	INTS8	ENSG00000164941.13	8	0.00147795	0.0251252	17	0.0379824	Yes	No
Ovary	166	CCNE2	ENSG00000175305.17	8	6.73351e-05	0.0011447	17	0.00546205	Yes	Yes
Ovary	166	NDUFAF6	ENSG00000156170.12	8	1.82984e-11	3.29372e-10	18	8.70974e-09	Yes	Yes
Ovary	166	TP53INP1	ENSG00000164938.13	8	0.00258342	0.0439181	17	0.0556411	No	No
Ovary	166	PLEKHF2	ENSG00000175895.3	8	0.0158473	0.269403	17	0.271395	No	No
Ovary	166	C8orf37	ENSG00000156172.5	8	0.00032316	0.00517056	16	0.0145806	Yes	No
Ovary	166	GDF6	ENSG00000156466.9	8	0.00170593	0.0238831	14	0.0367377	Yes	No
Ovary	166	UQCRB	ENSG00000156467.9	8	0.000277278	0.00360461	13	0.0115973	Yes	No
Ovary	166	MTERF3	ENSG00000156469.8	8	0.000462522	0.00601279	13	0.0160284	Yes	No
Ovary	166	PTDSS1	ENSG00000156471.12	8	0.00637295	0.0892212	14	0.0973514	No	No
Ovary	166	KB-1448A5.1	ENSG00000253105.5	8	0.0026433	0.0370062	14	0.0492276	Yes	No
Ovary	166	SDC2	ENSG00000169439.11	8	0.00525527	0.0683185	13	0.0779686	No	No
Ovary	166	CPQ	ENSG00000104324.15	8	0.000380067	0.00608107	16	0.0161215	Yes	No
Ovary	166	TSPYL5	ENSG00000180543.4	8	0.000804393	0.0104571	13	0.0221236	Yes	No
Ovary	166	MTDH	ENSG00000147649.9	8	0.00350621	0.0385683	11	0.050675	No	No
Ovary	166	LAPTM4B	ENSG00000104341.16	8	2.64673e-05	0.00029114	11	0.00195088	Yes	Yes
Ovary	166	MATN2	ENSG00000132561.13	8	0.000183531	0.00201884	11	0.00798873	Yes	Yes
Ovary	166	RPL30	ENSG00000156482.10	8	0.000355925	0.00391518	11	0.0122481	Yes	No
Ovary	166	ERICH5	ENSG00000177459.10	8	0.000348599	0.00383459	11	0.0120796	Yes	No
Ovary	166	RIDA	ENSG00000132541.10	8	0.000380701	0.00418771	11	0.0127997	Yes	No
Ovary	166	POP1	ENSG00000104356.10	8	0.00881024	0.0969126	11	0.104326	No	No
Ovary	166	NIPAL2	ENSG00000104361.9	8	0.000308718	0.0033959	11	0.0111673	Yes	No
Ovary	166	KB-1458E12.1	ENSG00000254267.1	8	0.000872806	0.00872806	10	0.0198493	Yes	No
Ovary	166	STK3	ENSG00000104375.15	8	0.00420061	0.0504073	12	0.0615667	No	No
Ovary	166	KCNS2	ENSG00000156486.7	8	0.00295767	0.0295767	10	0.0423786	Yes	No
Ovary	166	RP11-44N12.5	ENSG00000271930.1	8	0.00423813	0.0339051	8	0.046329	Yes	No
Ovary	166	OSR2	ENSG00000164920.9	8	0.00390735	0.0312588	8	0.0439142	Yes	No
Ovary	166	RP11-44N12.2	ENSG00000229625.3	8	0.000455074	0.00364059	8	0.0116734	Yes	No
Ovary	166	RP11-410L14.2	ENSG00000253948.1	8	6.26964e-05	0.000501571	8	0.00297224	Yes	Yes
Ovary	166	VPS13B	ENSG00000132549.18	8	0.00177681	0.0230985	13	0.0359527	Yes	No
Ovary	166	COX6C	ENSG00000164919.10	8	0.000131933	0.00131933	10	0.00601472	Yes	Yes
Ovary	166	RGS22	ENSG00000132554.19	8	1.48093e-07	1.62902e-06	11	2.17344e-05	Yes	Yes
Ovary	166	FBXO43	ENSG00000156509.13	8	3.94702e-05	0.000394702	10	0.00247947	Yes	Yes
Ovary	166	POLR2K	ENSG00000147669.10	8	0.00145124	0.0159637	11	0.0285126	Yes	No
Ovary	166	SPAG1	ENSG00000104450.12	8	0.0012906	0.0141966	11	0.0265688	Yes	No
Ovary	166	RNF19A	ENSG00000034677.12	8	0.00174995	0.0192495	11	0.0319481	Yes	No
Ovary	166	ANKRD46	ENSG00000186106.11	8	0.00171346	0.0205615	12	0.0333302	Yes	No
Ovary	166	SNX31	ENSG00000174226.8	8	3.19556e-08	3.83467e-07	12	5.83967e-06	Yes	Yes
Ovary	166	PABPC1	ENSG00000070756.15	8	0.000969355	0.0116323	12	0.0236442	Yes	No
Ovary	166	YWHAZ	ENSG00000164924.17	8	0.000698939	0.0090862	13	0.0203405	Yes	No
Ovary	166	KB-1460A1.5	ENSG00000261087.1	8	0.00227438	0.0318413	14	0.0444547	Yes	No
Ovary	166	ZNF706	ENSG00000120963.11	8	0.000536655	0.00751316	14	0.0181961	Yes	No
Ovary	166	KB-1410C5.5	ENSG00000271882.1	8	0.00277473	0.0388462	14	0.0509108	No	No
Ovary	166	GRHL2	ENSG00000083307.10	8	0.00504436	0.0756654	15	0.0847666	No	No
Ovary	166	NCALD	ENSG00000104490.17	8	0.00230173	0.0391294	17	0.0511887	No	No
Ovary	166	RRM2B	ENSG00000048392.11	8	0.000251264	0.00376897	15	0.0119466	Yes	No
Ovary	166	UBR5	ENSG00000104517.12	8	0.00519716	0.0831545	16	0.0916943	No	No
Ovary	166	KLF10	ENSG00000155090.14	8	0.00346896	0.0555034	16	0.0662043	No	No
Ovary	166	KB-1042C11.5	ENSG00000283959.1	8	0.00294209	0.0470734	16	0.0585083	No	No
Ovary	166	KB-1732A1.1	ENSG00000253669.3	8	1.75283e-05	0.000280453	16	0.00189282	Yes	Yes
Ovary	166	AZIN1	ENSG00000155096.13	8	0.00220801	0.0375362	17	0.0497119	Yes	No
Ovary	166	KB-1507C5.4	ENSG00000254281.1	8	5.18953e-06	8.82221e-05	17	0.000720888	Yes	Yes
Ovary	166	ATP6V1C1	ENSG00000155097.11	8	0.000266356	0.0047944	18	0.0139173	Yes	No
Ovary	166	BAALC	ENSG00000164929.16	8	0.000174071	0.00313327	18	0.0106297	Yes	No
Ovary	166	FZD6	ENSG00000164930.11	8	3.74368e-05	0.000673863	18	0.0037347	Yes	Yes
Ovary	166	CTHRC1	ENSG00000164932.12	8	0.00734503	0.139555	19	0.144755	No	No
Ovary	166	RP11-1C8.6	ENSG00000266289.1	8	0.00138387	0.0262936	19	0.0391695	Yes	No
Ovary	166	SLC25A32	ENSG00000164933.11	8	0.000108166	0.00205515	19	0.00809504	Yes	Yes
Ovary	166	DCAF13	ENSG00000164934.13	8	4.10207e-06	7.79394e-05	19	0.000649254	Yes	Yes
Ovary	166	RIMS2	ENSG00000176406.22	8	0.000609351	0.0146244	24	0.0270792	Yes	No
Ovary	166	DPYS	ENSG00000147647.12	8	0.00261639	0.047095	18	0.0585204	No	No
Ovary	166	LRP12	ENSG00000147650.11	8	1.54311e-06	2.77761e-05	18	0.000270174	Yes	Yes
Ovary	166	ZFPM2	ENSG00000169946.13	8	0.000244904	0.00587769	24	0.0158131	Yes	No
Ovary	166	RP11-395G23.3	ENSG00000254615.2	8	0.00432321	0.0605249	14	0.0709424	No	No
Ovary	166	OXR1	ENSG00000164830.18	8	0.00136499	0.0232049	17	0.0360366	Yes	No
Ovary	166	ABRA	ENSG00000174429.3	8	0.0178099	0.267148	15	0.269168	No	No
Ovary	166	ANGPT1	ENSG00000154188.9	8	0.00738877	0.132998	18	0.138464	No	No
Ovary	166	RSPO2	ENSG00000147655.10	8	0.00158394	0.0285109	18	0.0413946	Yes	No
Ovary	166	EIF3E	ENSG00000104408.9	8	0.000909239	0.0163663	18	0.0289741	Yes	No
Ovary	166	EMC2	ENSG00000104412.7	8	0.000120023	0.00192037	16	0.00774564	Yes	Yes
Ovary	166	TMEM74	ENSG00000164841.4	8	0.0124581	0.211788	17	0.214882	No	No
Ovary	166	NUDCD1	ENSG00000120526.10	8	0.00121046	0.0169465	14	0.0296136	Yes	No
Ovary	166	ENY2	ENSG00000120533.12	8	0.00169465	0.0220304	13	0.0348497	Yes	No
Ovary	166	PKHD1L1	ENSG00000205038.11	8	0.000576102	0.00748933	13	0.0181556	Yes	No
Ovary	166	EBAG9	ENSG00000147654.14	8	0.00106254	0.0116879	11	0.0237039	Yes	No
Ovary	166	SYBU	ENSG00000147642.16	8	0.00148045	0.0177654	12	0.0304412	Yes	No
Ovary	166	RP11-1101K5.1	ENSG00000253434.5	8	0.00201114	0.0241337	12	0.0369795	Yes	No
Ovary	166	TRPS1	ENSG00000104447.12	8	0.00065789	0.00855257	13	0.0196297	Yes	No
Ovary	166	EIF3H	ENSG00000147677.10	8	0.00102524	0.0112776	11	0.0231867	Yes	No
Ovary	166	UTP23	ENSG00000147679.11	8	0.00245025	0.0269527	11	0.0398704	Yes	No
Ovary	166	RAD21	ENSG00000164754.14	8	0.000139373	0.00153311	11	0.00665852	Yes	Yes
Ovary	166	AARD	ENSG00000205002.3	8	0.0113315	0.124646	11	0.130555	No	No
Ovary	166	MED30	ENSG00000164758.7	8	0.0024052	0.0312676	13	0.0439163	Yes	No
Ovary	166	EXT1	ENSG00000182197.10	8	0.00178527	0.026779	15	0.0396951	Yes	No
Ovary	166	SAMD12	ENSG00000177570.13	8	2.04373e-07	3.47434e-06	17	4.26817e-05	Yes	Yes
Ovary	166	TNFRSF11B	ENSG00000164761.8	8	0.00396701	0.0595051	15	0.0699614	No	No
Ovary	166	MAL2	ENSG00000147676.13	8	0.000325899	0.00521438	16	0.0146512	Yes	No
Ovary	166	NOV	ENSG00000136999.4	8	0.000609373	0.00974996	16	0.0212252	Yes	No
Ovary	166	ENPP2	ENSG00000136960.12	8	0.000600016	0.00960026	16	0.0210244	Yes	No
Ovary	166	TAF2	ENSG00000064313.11	8	0.000670676	0.0107308	16	0.0225039	Yes	No
Ovary	166	DSCC1	ENSG00000136982.5	8	3.86073e-26	5.7911e-25	15	1.27016e-22	Yes	Yes
Ovary	166	KB-1471A8.1	ENSG00000245330.4	8	3.65781e-06	5.48671e-05	15	0.000482535	Yes	Yes
Ovary	166	DEPTOR	ENSG00000155792.9	8	5.11599e-06	8.18558e-05	16	0.000677797	Yes	Yes
Ovary	166	RP11-760H22.2	ENSG00000254343.2	8	6.05458e-06	9.08187e-05	15	0.000738212	Yes	Yes
Ovary	166	COL14A1	ENSG00000187955.11	8	0.0016944	0.0304991	18	0.0432047	Yes	No
Ovary	166	MRPL13	ENSG00000172172.7	8	0.00602361	0.0963778	16	0.103819	No	No
Ovary	166	MTBP	ENSG00000172167.7	8	7.11266e-05	0.00113802	16	0.00544635	Yes	Yes
Ovary	166	SNTB1	ENSG00000172164.13	8	0.000125023	0.00212539	17	0.00826488	Yes	Yes
Ovary	166	HAS2	ENSG00000170961.6	8	0.00085215	0.0119301	14	0.0239609	Yes	No
Ovary	166	RP11-44N11.2	ENSG00000272384.1	8	0.00328018	0.0426423	13	0.0543955	No	No
Ovary	166	ZHX2	ENSG00000178764.7	8	0.00228234	0.034235	15	0.0466366	Yes	No
Ovary	166	DERL1	ENSG00000136986.9	8	0.0120317	0.168443	14	0.172668	No	No
Ovary	166	TBC1D31	ENSG00000156787.16	8	1.37094e-06	1.91932e-05	14	0.000195686	Yes	Yes
Ovary	166	C8orf76	ENSG00000189376.11	8	0.00139418	0.0195185	14	0.0322143	Yes	No
Ovary	166	ZHX1	ENSG00000165156.14	8	0.000575769	0.00806077	14	0.0189879	Yes	No
Ovary	166	ATAD2	ENSG00000156802.12	8	2.78523e-05	0.000417784	15	0.0025892	Yes	Yes
Ovary	166	WDYHV1	ENSG00000156795.6	8	0.000675658	0.0101349	15	0.0217331	Yes	No
Ovary	166	FBXO32	ENSG00000156804.7	8	0.000371588	0.00520223	14	0.0146305	Yes	No
Ovary	166	KLHL38	ENSG00000175946.8	8	0.00506271	0.070878	14	0.080334	No	No
Ovary	166	ANXA13	ENSG00000104537.16	8	0.00589822	0.0884733	15	0.0966756	No	No
Ovary	166	FAM91A1	ENSG00000176853.15	8	0.000608906	0.00913359	15	0.0203836	Yes	No
Ovary	166	TMEM65	ENSG00000164983.7	8	0.000602455	0.00903682	15	0.0202848	Yes	No
Ovary	166	TRMT12	ENSG00000183665.5	8	0.00205109	0.0287152	14	0.0416084	Yes	No
Ovary	166	RNF139-AS1	ENSG00000245149.3	8	0.000741055	0.0103748	14	0.0220295	Yes	No
Ovary	166	RNF139	ENSG00000170881.4	8	0.000470755	0.00706133	15	0.0175121	Yes	No
Ovary	166	TATDN1	ENSG00000147687.18	8	0.000613453	0.0092018	15	0.0204845	Yes	No
Ovary	166	NDUFB9	ENSG00000147684.7	8	0.0027795	0.0416925	15	0.0535162	No	No
Ovary	166	MTSS1	ENSG00000170873.18	8	0.000103789	0.00166062	16	0.00703563	Yes	Yes
Ovary	166	RP11-1082L8.3	ENSG00000255491.2	8	0.000136799	0.00205198	15	0.00808432	Yes	Yes
Ovary	166	LINC00964	ENSG00000249816.6	8	3.12582e-06	4.68874e-05	15	0.000421635	Yes	Yes
Ovary	166	ZNF572	ENSG00000180938.5	8	0.00253629	0.0355081	14	0.0478864	Yes	No
Ovary	166	SQLE	ENSG00000104549.11	8	0.00815384	0.122308	15	0.128367	No	No
Ovary	166	WASHC5	ENSG00000164961.15	8	0.00330318	0.0495476	15	0.0607481	No	No
Ovary	166	NSMCE2	ENSG00000156831.7	8	0.000444671	0.00755941	17	0.0182418	Yes	No
Ovary	166	TRIB1	ENSG00000173334.3	8	0.00416899	0.0625349	15	0.0727296	No	No
Ovary	166	LINC00861	ENSG00000245164.6	8	0.000686258	0.0102939	15	0.0219329	Yes	No
Ovary	166	FAM84B	ENSG00000168672.3	8	0.00017915	0.00304555	17	0.0104312	Yes	No
Ovary	166	POU5F1B	ENSG00000212993.4	8	3.2002e-06	5.44034e-05	17	0.00047916	Yes	Yes
Ovary	166	MYC	ENSG00000136997.16	8	0.00500378	0.0850643	17	0.0934678	No	No
Ovary	166	PVT1	ENSG00000249859.9	8	0.00180661	0.0361321	20	0.0484483	Yes	No
Ovary	166	FAM49B	ENSG00000153310.19	8	0.00247269	0.0445084	18	0.0561664	No	No
Ovary	166	ASAP1	ENSG00000153317.14	8	2.22215e-08	4.4443e-07	20	6.65535e-06	Yes	Yes
Ovary	166	EFR3A	ENSG00000132294.14	8	0.00146982	0.0249869	17	0.0378592	Yes	No
Ovary	166	KCNQ3	ENSG00000184156.16	8	5.31172e-05	0.00111546	21	0.00536693	Yes	Yes
Ovary	166	LRRC6	ENSG00000129295.8	8	0.000514737	0.00978	19	0.0212637	Yes	No
Ovary	166	TMEM71	ENSG00000165071.14	8	0.000747491	0.0142023	19	0.026574	Yes	No
Ovary	166	PHF20L1	ENSG00000129292.20	8	4.42555e-05	0.000796599	18	0.00420265	Yes	Yes
Ovary	166	TG	ENSG00000042832.11	8	0.00326391	0.0685422	21	0.0781793	No	No
Ovary	166	SLA	ENSG00000155926.13	8	0.00126411	0.0240181	19	0.0368697	Yes	No
Ovary	166	WISP1	ENSG00000104415.13	8	0.000789762	0.0150055	19	0.0274653	Yes	No
Ovary	166	NDRG1	ENSG00000104419.14	8	0.000403738	0.00807475	20	0.0190059	Yes	No
Ovary	166	ST3GAL1	ENSG00000008513.14	8	0.00108781	0.0228441	21	0.0356807	Yes	No
Ovary	166	RP11-629O1.2	ENSG00000261220.2	8	0.00267178	0.0507638	19	0.0618805	No	No
Ovary	166	ZFAT	ENSG00000066827.15	8	1.11424e-05	0.000222848	20	0.00156989	Yes	Yes
Ovary	166	AC083843.1	ENSG00000259820.1	8	0.00227996	0.0410394	18	0.0529668	No	No
Ovary	166	AC083843.2	ENSG00000254028.1	8	0.000990538	0.0178297	18	0.0305048	Yes	No
Ovary	166	KHDRBS3	ENSG00000131773.13	8	7.7936e-05	0.00148078	19	0.00649876	Yes	Yes
Ovary	166	LINC02055	ENSG00000254101.5	8	0.0016819	0.0420476	25	0.0538124	No	No
Ovary	166	COL22A1	ENSG00000169436.16	8	0.000273611	0.00601943	22	0.0160408	Yes	No
Ovary	166	TRAPPC9	ENSG00000167632.14	8	3.90279e-06	8.58614e-05	22	0.000705179	Yes	Yes
Ovary	166	CHRAC1	ENSG00000104472.9	8	3.70414e-10	5.92662e-09	16	1.24667e-07	Yes	Yes
Ovary	166	AGO2	ENSG00000123908.11	8	0.00361426	0.0614424	17	0.0717606	No	No
Ovary	166	ERICD	ENSG00000280303.2	8	9.62808e-05	0.00154049	16	0.00668575	Yes	Yes
Ovary	166	PTK2	ENSG00000169398.19	8	0.00122895	0.0221211	18	0.0349326	Yes	No
Ovary	166	DENND3	ENSG00000105339.10	8	0.000665776	0.0113182	17	0.0232345	Yes	No
Ovary	166	SLC45A4	ENSG00000022567.9	8	0.00245225	0.0441404	18	0.0558627	No	No
Ovary	166	GPR20	ENSG00000204882.3	8	5.74761e-06	9.77093e-05	17	0.00078486	Yes	Yes
Ovary	166	PTP4A3	ENSG00000184489.11	8	0.000162584	0.00292652	18	0.0101671	Yes	No
Ovary	166	TSNARE1	ENSG00000171045.14	8	3.33153e-07	7.32937e-06	22	8.28008e-05	Yes	Yes
Ovary	166	ADGRB1	ENSG00000181790.10	8	0.000875464	0.0183847	21	0.0310995	Yes	No
Ovary	166	ARC	ENSG00000198576.3	8	0.00167741	0.0335483	20	0.0459909	Yes	No
Ovary	166	JRK	ENSG00000234616.8	8	0.00212092	0.0424184	20	0.0541867	No	No
Ovary	166	PSCA	ENSG00000167653.4	8	0.000979003	0.0195801	20	0.0322543	Yes	No
Ovary	166	LY6K	ENSG00000160886.13	8	0.0026284	0.0525679	20	0.0635616	No	No
Ovary	166	THEM6	ENSG00000130193.7	8	7.34657e-05	0.00146931	20	0.00645787	Yes	Yes
Ovary	166	SLURP1	ENSG00000126233.1	8	0.00122924	0.0245847	20	0.0374756	Yes	No
Ovary	166	LYNX1	ENSG00000283992.1	8	6.66427e-06	0.000133285	20	0.00102442	Yes	Yes
Ovary	166	LYNX1	ENSG00000180155.19	8	1.4697e-11	2.93939e-10	20	7.83185e-09	Yes	Yes
Ovary	166	LY6D	ENSG00000167656.4	8	0.000179922	0.00359843	20	0.0115878	Yes	No
Ovary	166	CYP11B1	ENSG00000160882.11	8	0.0037764	0.0717516	19	0.0810942	No	No
Ovary	166	RP11-273G15.2	ENSG00000247317.3	8	3.07809e-05	0.000615619	20	0.00347299	Yes	Yes
Ovary	166	LY6E	ENSG00000160932.10	8	0.000585214	0.0111191	19	0.0229805	Yes	No
Ovary	166	LY6H	ENSG00000176956.12	8	0.00179119	0.0322415	18	0.044777	Yes	No
Ovary	166	GPIHBP1	ENSG00000277494.1	8	5.98269e-07	1.01706e-05	17	0.000111399	Yes	Yes
Ovary	166	ZFP41	ENSG00000181638.17	8	0.0052239	0.0888062	17	0.096981	No	No
Ovary	166	GLI4	ENSG00000250571.6	8	0.00438114	0.0744794	17	0.0836515	No	No
Ovary	166	ZNF696	ENSG00000185730.7	8	0.000715578	0.0121648	17	0.0242118	Yes	No
Ovary	166	TOP1MT	ENSG00000184428.12	8	0.00165334	0.0281067	17	0.0410141	Yes	No
Ovary	166	RHPN1	ENSG00000158106.13	8	0.00389995	0.0623991	16	0.0726234	No	No
Ovary	166	ZC3H3	ENSG00000014164.6	8	1.4161e-12	2.26576e-11	16	7.25082e-10	Yes	Yes
Ovary	166	GSDMD	ENSG00000104518.10	8	2.12219e-05	0.000318328	15	0.00208338	Yes	Yes
Ovary	166	MROH6	ENSG00000204839.8	8	1.77823e-08	2.66735e-07	15	4.16788e-06	Yes	Yes
Ovary	166	NAPRT	ENSG00000147813.15	8	8.95011e-24	1.34252e-22	15	2.21515e-20	Yes	Yes
Ovary	166	EEF1D	ENSG00000104529.17	8	0.00286866	0.0430299	15	0.0547811	No	No
Ovary	166	TIGD5	ENSG00000179886.5	8	0.000629866	0.00944799	15	0.0208429	Yes	No
Ovary	166	PYCRL	ENSG00000104524.13	8	0.00136214	0.0204321	15	0.0331712	Yes	No
Ovary	166	TSTA3	ENSG00000104522.15	8	0.00138889	0.0208333	15	0.0336314	Yes	No
Ovary	166	ZNF623	ENSG00000183309.11	8	0.000961317	0.0134584	14	0.02573	Yes	No
Ovary	166	ZNF707	ENSG00000181135.15	8	0.00376713	0.0527398	14	0.0636787	No	No
Ovary	166	MAPK15	ENSG00000181085.14	8	0.000642619	0.00899667	14	0.0202155	Yes	No
Ovary	166	FAM83H	ENSG00000180921.6	8	0.0070246	0.0983445	14	0.105753	No	No
Ovary	166	FAM83H-AS1	ENSG00000203499.11	8	0.00658404	0.0921765	14	0.1	No	No
Ovary	166	SCRIB	ENSG00000180900.18	8	0.00273247	0.0355222	13	0.0478982	Yes	No
Ovary	166	PUF60	ENSG00000179950.13	8	0.000413543	0.00537606	13	0.0149464	Yes	No
Ovary	166	NRBP2	ENSG00000185189.17	8	0.00130494	0.0169643	13	0.029636	Yes	No
Ovary	166	EPPK1	ENSG00000261150.2	8	0.00537809	0.0699152	13	0.0794129	No	No
Ovary	166	PLEC	ENSG00000178209.14	8	7.38203e-09	9.59664e-08	13	1.61154e-06	Yes	Yes
Ovary	166	PARP10	ENSG00000178685.13	8	2.92048e-05	0.000379663	13	0.00240569	Yes	Yes
Ovary	166	GRINA	ENSG00000178719.16	8	0.00118879	0.0142654	12	0.0266477	Yes	No
Ovary	166	SPATC1	ENSG00000186583.11	8	0.00305149	0.0396694	13	0.0516921	No	No
Ovary	166	OPLAH	ENSG00000178814.16	8	0.00457894	0.0549472	12	0.065724	No	No
Ovary	166	EXOSC4	ENSG00000178896.8	8	0.000994318	0.0119318	12	0.0239609	Yes	No
Ovary	166	GPAA1	ENSG00000197858.10	8	0.000140418	0.00168501	12	0.00710745	Yes	Yes
Ovary	166	CYC1	ENSG00000179091.4	8	0.0037248	0.0446976	12	0.0563301	No	No
Ovary	166	SHARPIN	ENSG00000179526.16	8	0.00596165	0.0715397	12	0.0809362	No	No
Ovary	166	MAF1	ENSG00000179632.9	8	0.00885269	0.106232	12	0.113166	No	No
Ovary	166	WDR97	ENSG00000179698.13	8	2.93719e-08	3.52462e-07	12	5.39952e-06	Yes	Yes
Ovary	166	HGH1	ENSG00000235173.6	8	0.00493794	0.0592553	12	0.0697332	No	No
Ovary	166	MROH1	ENSG00000179832.17	8	0.00063912	0.00766944	12	0.0184134	Yes	No
Ovary	166	BOP1	ENSG00000261236.7	8	0.0026366	0.026366	10	0.039251	Yes	No
Ovary	166	SCX	ENSG00000260428.2	8	2.16708e-05	0.000216708	10	0.00153445	Yes	Yes
Ovary	166	HSF1	ENSG00000185122.10	8	0.000885114	0.00885114	10	0.0199903	Yes	No
Ovary	166	DGAT1	ENSG00000185000.11	8	0.00142372	0.0142372	10	0.0266067	Yes	No
Ovary	166	SCRT1	ENSG00000261678.2	8	0.00142902	0.0142902	10	0.0266801	Yes	No
Ovary	166	TMEM249	ENSG00000261587.2	8	0.0025762	0.0231858	9	0.0360245	Yes	No
Ovary	166	SLC52A2	ENSG00000185803.8	8	0.00298517	0.0268665	9	0.039792	Yes	No
Ovary	166	FBXL6	ENSG00000182325.10	8	0.00147216	0.0132495	9	0.0255049	Yes	No
Ovary	166	ADCK5	ENSG00000173137.11	8	0.00458852	0.0412967	9	0.0531769	No	No
Ovary	166	CPSF1	ENSG00000071894.16	8	8.87773e-37	7.98996e-36	9	6.46101e-33	Yes	Yes
Ovary	166	SLC39A4	ENSG00000147804.9	8	0.0114702	0.103232	9	0.11033	No	No
Ovary	166	VPS28	ENSG00000160948.13	8	0.00562575	0.0506317	9	0.0617741	No	No
Ovary	166	TONSL	ENSG00000160949.16	8	0.000545635	0.00491072	9	0.0141288	Yes	No
Ovary	166	CYHR1	ENSG00000187954.12	8	0.030016	0.270144	9	0.272096	No	No
Ovary	166	KIFC2	ENSG00000167702.11	8	0.000100003	0.000800024	8	0.00420961	Yes	Yes
Ovary	166	FOXH1	ENSG00000160973.7	8	0.00478841	0.0383073	8	0.0504398	No	No
Ovary	166	PPP1R16A	ENSG00000160972.9	8	0.000202049	0.0016164	8	0.00691123	Yes	Yes
Ovary	166	GPT	ENSG00000167701.13	8	0.0142787	0.114229	8	0.120635	No	No
Ovary	166	MFSD3	ENSG00000167700.8	8	0.0288392	0.230714	8	0.233413	No	No
Ovary	166	RECQL4	ENSG00000160957.12	8	6.59389e-05	0.000527511	8	0.00309334	Yes	Yes
Ovary	166	LRRC14	ENSG00000160959.7	8	0.00276227	0.0220982	8	0.034921	Yes	No
Ovary	166	C8orf82	ENSG00000213563.6	8	0.00336232	0.0268985	8	0.0398216	Yes	No
Ovary	166	ARHGAP39	ENSG00000147799.11	8	0.00782435	0.0625948	8	0.0727757	No	No
Ovary	166	AF186192.1	ENSG00000254533.1	8	0.00436976	0.0262185	6	0.0390949	Yes	No
Ovary	166	AF186192.6	ENSG00000263612.1	8	0.0102631	0.0615785	6	0.0718636	No	No
Ovary	166	ZNF251	ENSG00000198169.8	8	0.019659	0.117954	6	0.124197	No	No
Ovary	166	ZNF34	ENSG00000196378.11	8	1.99896e-10	1.19938e-09	6	2.86085e-08	Yes	Yes
Ovary	166	RPL8	ENSG00000161016.17	8	0.00106743	0.00640459	6	0.0165688	Yes	No
Ovary	166	ZNF517	ENSG00000197363.9	8	0.00977477	0.0586486	6	0.0691442	No	No
Ovary	166	ZNF7	ENSG00000147789.15	8	0.00268219	0.0160931	6	0.0286512	Yes	No
Ovary	166	COMMD5	ENSG00000170619.9	8	0.00791622	0.0474973	6	0.0589009	No	No
Ovary	166	ZNF250	ENSG00000196150.13	8	0.000862323	0.00517394	6	0.0145829	Yes	No
Ovary	166	ZNF16	ENSG00000170631.14	8	0.00265784	0.0132892	5	0.0255294	Yes	No
Ovary	166	C8orf33	ENSG00000182307.12	8	0.0376002	0.188001	5	0.191602	No	No
Ovary	166	WASHC1	ENSG00000181404.15	9	2.2718e-22	2.72616e-21	12	3.71439e-19	Yes	Yes
Ovary	166	PGM5P3-AS1	ENSG00000277631.4	9	0.00672375	0.0874088	13	0.095664	No	No
Ovary	166	FOXD4	ENSG00000170122.5	9	4.27577e-08	5.55851e-07	13	8.18369e-06	Yes	Yes
Ovary	166	CBWD1	ENSG00000172785.18	9	7.02288e-14	9.83203e-13	14	3.86934e-11	Yes	Yes
Ovary	166	C9orf66	ENSG00000183784.6	9	1.1558e-07	1.61811e-06	14	2.16049e-05	Yes	Yes
Ovary	166	DOCK8	ENSG00000107099.15	9	5.70024e-07	9.69041e-06	17	0.000106595	Yes	Yes
Ovary	166	KANK1	ENSG00000107104.18	9	0.000127808	0.00255615	20	0.00929674	Yes	Yes
Ovary	166	DMRT2	ENSG00000173253.15	9	0.000769151	0.0169213	22	0.0296012	Yes	No
Ovary	166	SMARCA2	ENSG00000080503.22	9	0.000295892	0.00710141	24	0.0175656	Yes	No
Ovary	166	VLDLR	ENSG00000147852.15	9	7.30495e-06	0.000138794	19	0.00105951	Yes	Yes
Ovary	166	KCNV2	ENSG00000168263.8	9	0.000355498	0.00639897	18	0.0165616	Yes	No
Ovary	166	PUM3	ENSG00000080608.9	9	0.00265674	0.050478	19	0.0616158	No	No
Ovary	166	RFX3	ENSG00000080298.15	9	0.00187279	0.0430742	23	0.054822	No	No
Ovary	166	RFX3-AS1	ENSG00000232104.3	9	0.00145821	0.027706	19	0.0406173	Yes	No
Ovary	166	RP11-509J21.4	ENSG00000226669.2	9	2.4762e-05	0.000420953	17	0.00260071	Yes	Yes
Ovary	166	GLIS3	ENSG00000107249.21	9	0.000198732	0.00437211	22	0.0131459	Yes	No
Ovary	166	SLC1A1	ENSG00000106688.11	9	9.47354e-05	0.00189471	20	0.00768177	Yes	Yes
Ovary	166	SPATA6L	ENSG00000106686.16	9	0.000259977	0.00519954	20	0.0146252	Yes	No
Ovary	166	PLPP6	ENSG00000205808.5	9	0.000455371	0.00865206	19	0.0197521	Yes	No
Ovary	166	CDC37L1-AS1	ENSG00000273061.1	9	0.000623484	0.0124697	20	0.0246135	Yes	No
Ovary	166	CDC37L1	ENSG00000106993.11	9	8.1493e-05	0.00162986	20	0.00694293	Yes	Yes
Ovary	166	AK3	ENSG00000147853.16	9	0.00164121	0.031183	19	0.0438385	Yes	No
Ovary	166	RCL1	ENSG00000120158.11	9	0.00018243	0.0036486	20	0.0116857	Yes	No
Ovary	166	JAK2	ENSG00000096968.13	9	5.33088e-05	0.00106618	20	0.00520216	Yes	Yes
Ovary	166	RP11-12D24.10	ENSG00000272866.1	9	0.000929487	0.0148718	16	0.0273476	Yes	No
Ovary	166	PLGRKT	ENSG00000107020.9	9	2.38833e-05	0.000406017	17	0.00253285	Yes	Yes
Ovary	166	CD274	ENSG00000120217.13	9	0.000650416	0.0104066	16	0.0220634	Yes	No
Ovary	166	PDCD1LG2	ENSG00000197646.7	9	3.34534e-11	5.35254e-10	16	1.36741e-08	Yes	Yes
Ovary	166	RIC1	ENSG00000107036.11	9	0.00935572	0.168403	18	0.172646	No	No
Ovary	166	ERMP1	ENSG00000099219.13	9	0.000765872	0.0130198	17	0.0252438	Yes	No
Ovary	166	KIAA2026	ENSG00000183354.11	9	0.00108631	0.0195535	18	0.0322426	Yes	No
Ovary	166	MLANA	ENSG00000120215.9	9	0.000777794	0.0124447	16	0.0245765	Yes	No
Ovary	166	RANBP6	ENSG00000137040.9	9	0.000534271	0.0090826	17	0.0203375	Yes	No
Ovary	166	IL33	ENSG00000137033.11	9	0.000859705	0.0154747	18	0.0279542	Yes	No
Ovary	166	UHRF2	ENSG00000147854.16	9	0.000315497	0.00630994	20	0.0164518	Yes	No
Ovary	166	GLDC	ENSG00000178445.9	9	0.00202117	0.0424446	21	0.0542157	No	No
Ovary	166	RP11-390F4.3	ENSG00000225489.6	9	0.00019725	0.00414224	21	0.0127173	Yes	No
Ovary	166	KDM4C	ENSG00000107077.18	9	0.000353647	0.00884119	25	0.019982	Yes	No
Ovary	166	TMEM261	ENSG00000137038.7	9	0.000954958	0.022919	24	0.0357537	Yes	No
Ovary	166	PTPRD	ENSG00000153707.16	9	3.32113e-05	0.00142809	43	0.00634803	Yes	Yes
Ovary	166	PTPRD-AS1	ENSG00000225706.1	9	7.19166e-17	1.51025e-15	21	8.70571e-14	Yes	Yes
Ovary	166	LURAP1L	ENSG00000153714.5	9	0.000385736	0.00694325	18	0.0173437	Yes	No
Ovary	166	MPDZ	ENSG00000107186.16	9	0.000157356	0.00283241	18	0.00996302	Yes	Yes
Ovary	166	LINC01235	ENSG00000270547.5	9	0.000534946	0.00855914	16	0.0196397	Yes	No
Ovary	166	RP11-536O18.1	ENSG00000226197.2	9	3.63024e-05	0.000580838	16	0.00333005	Yes	Yes
Ovary	166	NFIB	ENSG00000147862.15	9	0.00351633	0.0668102	19	0.0765875	No	No
Ovary	166	RP11-408A13.3	ENSG00000273399.2	9	0.000332822	0.00565797	17	0.0154437	Yes	No
Ovary	166	RP11-408A13.4	ENSG00000272871.1	9	4.48588e-23	7.626e-22	17	1.14295e-19	Yes	Yes
Ovary	166	ZDHHC21	ENSG00000175893.11	9	0.000189545	0.00341181	18	0.0111936	Yes	No
Ovary	166	FREM1	ENSG00000164946.19	9	1.91251e-14	3.44252e-13	18	1.43319e-11	Yes	Yes
Ovary	166	TTC39B	ENSG00000155158.20	9	0.000228404	0.00411127	18	0.0126692	Yes	No
Ovary	166	SNAPC3	ENSG00000164975.15	9	0.000924851	0.0166473	18	0.0293014	Yes	No
Ovary	166	PSIP1	ENSG00000164985.14	9	0.000109043	0.00196277	18	0.00786028	Yes	Yes
Ovary	166	CCDC171	ENSG00000164989.16	9	5.7769e-07	1.21315e-05	21	0.000130885	Yes	Yes
Ovary	166	BNC2	ENSG00000173068.17	9	0.000917432	0.0192661	21	0.031965	Yes	No
Ovary	166	CNTLN	ENSG00000044459.14	9	2.61976e-05	0.00055015	21	0.00319898	Yes	Yes
Ovary	166	SH3GL2	ENSG00000107295.9	9	6.28547e-07	1.25709e-05	20	0.000135382	Yes	Yes
Ovary	166	ADAMTSL1	ENSG00000178031.16	9	0.000791079	0.0213591	27	0.0341765	Yes	No
Ovary	166	SAXO1	ENSG00000155875.13	9	0.00495119	0.0940727	19	0.101732	No	No
Ovary	166	RRAGA	ENSG00000155876.5	9	0.000643556	0.011584	18	0.0235837	Yes	No
Ovary	166	HAUS6	ENSG00000147874.10	9	0.00138476	0.0249256	18	0.0377982	Yes	No
Ovary	166	PLIN2	ENSG00000147872.9	9	0.000983022	0.0176944	18	0.0303669	Yes	No
Ovary	166	DENND4C	ENSG00000137145.20	9	0.00132463	0.025168	19	0.0380159	Yes	No
Ovary	166	RPS6	ENSG00000137154.12	9	0.00507732	0.0913918	18	0.0993281	No	No
Ovary	166	ACER2	ENSG00000177076.5	9	0.000610981	0.0103867	17	0.0220427	Yes	No
Ovary	166	MLLT3	ENSG00000171843.15	9	0.00102735	0.0164377	16	0.0290658	Yes	No
Ovary	166	FOCAD	ENSG00000188352.12	9	0.00376842	0.0640631	17	0.0740758	No	No
Ovary	166	HACD4	ENSG00000188921.13	9	7.17493e-05	0.00107624	15	0.00522838	Yes	Yes
Ovary	166	KLHL9	ENSG00000198642.6	9	0.000539139	0.00754795	14	0.0182359	Yes	No
Ovary	166	MTAP	ENSG00000099810.18	9	2.43686e-05	0.000389898	16	0.00245271	Yes	Yes
Ovary	166	CDKN2A	ENSG00000147889.17	9	0.00247468	0.0371201	15	0.0493267	Yes	No
Ovary	166	CDKN2B	ENSG00000147883.10	9	0.000480568	0.00720853	15	0.0177378	Yes	No
Ovary	166	DMRTA1	ENSG00000176399.3	9	1.34157e-06	1.8782e-05	14	0.000192147	Yes	Yes
Ovary	166	LINC01239	ENSG00000234840.1	9	4.34838e-05	0.000652257	15	0.0036386	Yes	Yes
Ovary	166	ELAVL2	ENSG00000107105.14	9	4.98478e-05	0.000598173	12	0.00340125	Yes	Yes
Ovary	166	TUSC1	ENSG00000198680.4	9	7.19564e-05	0.00107935	15	0.005238	Yes	Yes
Ovary	166	CAAP1	ENSG00000120159.11	9	0.00224329	0.0336493	15	0.0460819	Yes	No
Ovary	166	PLAA	ENSG00000137055.14	9	0.00181118	0.0271676	15	0.0400927	Yes	No
Ovary	166	IFT74	ENSG00000096872.15	9	3.87924e-10	6.20678e-09	16	1.29801e-07	Yes	Yes
Ovary	166	LRRC19	ENSG00000184434.7	9	1.34166e-08	2.0125e-07	15	3.21445e-06	Yes	Yes
Ovary	166	RP11-56F10.3	ENSG00000254396.1	9	2.38235e-06	3.57353e-05	15	0.000333523	Yes	Yes
Ovary	166	TEK	ENSG00000120156.20	9	0.00132178	0.0211485	16	0.0339451	Yes	No
Ovary	166	EQTN	ENSG00000120160.10	9	0.000582283	0.00931653	16	0.0206556	Yes	No
Ovary	166	MOB3B	ENSG00000120162.9	9	0.00257541	0.0463574	18	0.0578532	No	No
Ovary	166	IFNK	ENSG00000147896.3	9	0.00010508	0.00178635	17	0.00739244	Yes	Yes
Ovary	166	C9orf72	ENSG00000147894.14	9	2.54119e-08	4.32003e-07	17	6.50519e-06	Yes	Yes
Ovary	166	LINGO2	ENSG00000174482.10	9	0.0051263	0.133284	26	0.138738	No	No
Ovary	166	ACO1	ENSG00000122729.18	9	0.000109933	0.00197879	18	0.00790153	Yes	Yes
Ovary	166	DDX58	ENSG00000107201.9	9	0.00182057	0.0327702	18	0.0452181	Yes	No
Ovary	166	TOPORS	ENSG00000197579.7	9	0.00350386	0.0595656	17	0.0700188	No	No
Ovary	166	TOPORS-AS1	ENSG00000235453.8	9	0.000725633	0.0123358	17	0.0244203	Yes	No
Ovary	166	NDUFB6	ENSG00000165264.10	9	2.28003e-06	3.87605e-05	17	0.000358936	Yes	Yes
Ovary	166	GVQW1	ENSG00000241043.1	9	1.63067e-05	0.000277214	17	0.00187362	Yes	Yes
Ovary	166	TMEM215	ENSG00000188133.5	9	2.5486e-06	4.33261e-05	17	0.000393392	Yes	Yes
Ovary	166	APTX	ENSG00000137074.18	9	4.5182e-06	7.68094e-05	17	0.000641838	Yes	Yes
Ovary	166	DNAJA1	ENSG00000086061.15	9	0.00181057	0.0307798	17	0.0434701	Yes	No
Ovary	166	SMU1	ENSG00000122692.8	9	0.00115208	0.0195854	17	0.0322543	Yes	No
Ovary	166	B4GALT1	ENSG00000086062.12	9	0.00624464	0.0999143	16	0.107217	No	No
Ovary	166	BAG1	ENSG00000107262.18	9	0.00110242	0.0176387	16	0.0303079	Yes	No
Ovary	166	CHMP5	ENSG00000086065.13	9	0.00116156	0.018585	16	0.0312952	Yes	No
Ovary	166	NFX1	ENSG00000086102.18	9	0.000650699	0.0104112	16	0.0220678	Yes	No
Ovary	166	AQP7	ENSG00000165269.12	9	0.000467968	0.00701952	15	0.0174586	Yes	No
Ovary	166	AQP3	ENSG00000165272.14	9	0.00019372	0.0029058	15	0.0101339	Yes	No
Ovary	166	NOL6	ENSG00000165271.16	9	7.81669e-09	1.1725e-07	15	1.93997e-06	Yes	Yes
Ovary	166	RP11-384P7.7	ENSG00000260947.1	9	3.74023e-08	5.61034e-07	15	8.23689e-06	Yes	Yes
Ovary	166	PRSS3	ENSG00000010438.16	9	0.00632991	0.0949486	15	0.102525	No	No
Ovary	166	UBE2R2	ENSG00000107341.4	9	0.000767351	0.0115103	15	0.0234841	Yes	No
Ovary	166	UBAP2	ENSG00000137073.21	9	0.000391803	0.00548525	14	0.0151493	Yes	No
Ovary	166	DCAF12	ENSG00000198876.12	9	0.00824767	0.115467	14	0.121807	No	No
Ovary	166	UBAP1	ENSG00000165006.13	9	0.00234416	0.0328182	14	0.0452565	Yes	No
Ovary	166	KIF24	ENSG00000186638.16	9	0.00913197	0.118716	13	0.124918	No	No
Ovary	166	NUDT2	ENSG00000164978.17	9	3.53549e-18	4.59614e-17	13	3.22897e-15	Yes	Yes
Ovary	166	KIAA1161	ENSG00000164976.8	9	0.000735752	0.00956478	13	0.0209684	Yes	No
Ovary	166	C9orf24	ENSG00000164972.12	9	6.42483e-06	8.35227e-05	13	0.000688747	Yes	Yes
Ovary	166	FAM219A	ENSG00000164970.14	9	0.012341	0.160433	13	0.164982	No	No
Ovary	166	DNAI1	ENSG00000122735.15	9	0.00510677	0.066388	13	0.076191	No	No
Ovary	166	ENHO	ENSG00000168913.6	9	0.00529418	0.0635302	12	0.0736348	No	No
Ovary	166	CNTFR	ENSG00000122756.14	9	0.00188286	0.0244771	13	0.0373699	Yes	No
Ovary	166	RPP25L	ENSG00000164967.9	9	0.000380239	0.00456287	12	0.0135084	Yes	No
Ovary	166	DCTN3	ENSG00000137100.15	9	0.000911175	0.0109341	12	0.0228	Yes	No
Ovary	166	ARID3C	ENSG00000205143.2	9	0.000210213	0.00252256	12	0.00921369	Yes	Yes
Ovary	166	SIGMAR1	ENSG00000147955.16	9	0.0554162	0.664995	12	0.665217	No	No
Ovary	166	GALT	ENSG00000213930.11	9	0.00845327	0.101439	12	0.10864	No	No
Ovary	166	IL11RA	ENSG00000137070.17	9	0.00335066	0.0402079	12	0.0521493	No	No
Ovary	166	CCL27	ENSG00000213927.3	9	0.0119662	0.143594	12	0.14867	No	No
Ovary	166	RP11-195F19.5	ENSG00000187186.14	9	0.00129609	0.0155531	12	0.0280513	Yes	No
Ovary	166	CCL19	ENSG00000172724.11	9	0.00211141	0.0253369	12	0.0382126	Yes	No
Ovary	166	CCL21	ENSG00000137077.7	9	0.0050269	0.0603228	12	0.0707332	No	No
Ovary	166	FAM205A	ENSG00000205108.5	9	0.0019306	0.0231672	12	0.0360094	Yes	No
Ovary	166	PHF24	ENSG00000122733.12	9	0.00121306	0.0145567	12	0.0270038	Yes	No
Ovary	166	DNAJB5	ENSG00000137094.14	9	0.011119	0.133428	12	0.138856	No	No
Ovary	166	C9orf131	ENSG00000174038.12	9	0.00104158	0.0124989	12	0.0246348	Yes	No
Ovary	166	VCP	ENSG00000165280.15	9	0.000948296	0.0113796	12	0.0233099	Yes	No
Ovary	166	FANCG	ENSG00000221829.9	9	8.11215e-06	9.73458e-05	12	0.00078264	Yes	Yes
Ovary	166	PIGO	ENSG00000165282.13	9	0.00232258	0.0278709	12	0.0407627	Yes	No
Ovary	166	STOML2	ENSG00000165283.15	9	0.000202467	0.00242961	12	0.00899844	Yes	Yes
Ovary	166	FAM214B	ENSG00000005238.19	9	0.00344537	0.0413445	12	0.0532231	No	No
Ovary	166	UNC13B	ENSG00000198722.14	9	0.00339269	0.0441049	13	0.0558346	No	No
Ovary	166	RUSC2	ENSG00000198853.11	9	0.00238244	0.0262068	11	0.0390853	Yes	No
Ovary	166	FAM166B	ENSG00000215187.10	9	0.000627275	0.00690003	11	0.0172837	Yes	No
Ovary	166	TESK1	ENSG00000107140.15	9	0.0209405	0.230345	11	0.233066	No	No
Ovary	166	CD72	ENSG00000137101.12	9	0.000227662	0.00250428	11	0.00918562	Yes	Yes
Ovary	166	SIT1	ENSG00000137078.8	9	0.00147559	0.0162315	11	0.0288006	Yes	No
Ovary	166	CCDC107	ENSG00000159884.11	9	0.00335698	0.0369268	11	0.0491546	Yes	No
Ovary	166	ARHGEF39	ENSG00000137135.17	9	8.20771e-06	9.02848e-05	11	0.000734739	Yes	Yes
Ovary	166	CA9	ENSG00000107159.12	9	0.000791269	0.00870396	11	0.0198178	Yes	No
Ovary	166	TPM2	ENSG00000198467.13	9	0.000537498	0.00591248	11	0.0158781	Yes	No
Ovary	166	TLN1	ENSG00000137076.20	9	0.00139436	0.015338	11	0.0278359	Yes	No
Ovary	166	CREB3	ENSG00000107175.11	9	0.00142944	0.0157239	11	0.0282652	Yes	No
Ovary	166	GBA2	ENSG00000070610.14	9	0.0058542	0.0643962	11	0.0743701	No	No
Ovary	166	RGP1	ENSG00000107185.9	9	0.00377017	0.0414719	11	0.0533208	No	No
Ovary	166	RP11-112J3.16	ENSG00000227388.2	9	0.00729773	0.080275	11	0.0890651	No	No
Ovary	166	NPR2	ENSG00000159899.14	9	0.000896103	0.00985714	11	0.0213488	Yes	No
Ovary	166	SPAG8	ENSG00000137098.13	9	0.00140514	0.0154566	11	0.0279453	Yes	No
Ovary	166	HINT2	ENSG00000137133.10	9	9.93904e-05	0.00109329	11	0.00528999	Yes	Yes
Ovary	166	TMEM8B	ENSG00000137103.16	9	2.698e-10	2.9678e-09	11	6.63055e-08	Yes	Yes
Ovary	166	LINC00950	ENSG00000281205.1	9	0.00132293	0.0145522	11	0.0270038	Yes	No
Ovary	166	OR13J1	ENSG00000168828.5	9	0.000863594	0.00949953	11	0.0208887	Yes	No
Ovary	166	HRCT1	ENSG00000196196.2	9	7.67369e-05	0.000844106	11	0.00438005	Yes	Yes
Ovary	166	SPAAR	ENSG00000235387.2	9	0.000912857	0.0100414	11	0.0216061	Yes	No
Ovary	166	RECK	ENSG00000122707.11	9	0.00254702	0.0305642	12	0.0432624	Yes	No
Ovary	166	GLIPR2	ENSG00000122694.15	9	0.00113476	0.0136172	12	0.0259268	Yes	No
Ovary	166	CCIN	ENSG00000185972.5	9	0.00763041	0.0915649	12	0.0994704	No	No
Ovary	166	CLTA	ENSG00000122705.16	9	0.00271805	0.0326167	12	0.0450753	Yes	No
Ovary	166	GNE	ENSG00000159921.14	9	0.00139679	0.0167615	12	0.029437	Yes	No
Ovary	166	RNF38	ENSG00000137075.17	9	0.00227896	0.0296264	13	0.042433	Yes	No
Ovary	166	MELK	ENSG00000165304.7	9	0.00381362	0.0533907	14	0.0643113	No	No
Ovary	166	EBLN3P	ENSG00000281649.1	9	0.000170714	0.00238999	14	0.00891414	Yes	Yes
Ovary	166	ZCCHC7	ENSG00000147905.17	9	0.00531062	0.0849699	16	0.0933869	No	No
Ovary	166	GRHPR	ENSG00000137106.17	9	4.51512e-06	6.77269e-05	15	0.00057893	Yes	Yes
Ovary	166	ZBTB5	ENSG00000168795.4	9	9.1923e-05	0.00137884	15	0.00620739	Yes	Yes
Ovary	166	POLR1E	ENSG00000137054.15	9	0.00110212	0.0165317	15	0.0291659	Yes	No
Ovary	166	FBXO10	ENSG00000147912.12	9	0.000114839	0.00183742	16	0.00753959	Yes	Yes
Ovary	166	TOMM5	ENSG00000175768.12	9	0.00755191	0.113279	15	0.119722	No	No
Ovary	166	TRMT10B	ENSG00000165275.9	9	0.0019272	0.0308352	16	0.0435087	Yes	No
Ovary	166	EXOSC3	ENSG00000107371.12	9	0.000174603	0.00279365	16	0.00988856	Yes	Yes
Ovary	166	DCAF10	ENSG00000122741.15	9	0.00241176	0.0385882	16	0.0506886	No	No
Ovary	166	SLC25A51	ENSG00000122696.13	9	9.59385e-15	1.53502e-13	16	6.74994e-12	Yes	Yes
Ovary	166	SHB	ENSG00000107338.9	9	0.000546715	0.00874745	16	0.019861	Yes	No
Ovary	166	ALDH1B1	ENSG00000137124.7	9	0.00231991	0.0324787	14	0.0449648	Yes	No
Ovary	166	IGFBPL1	ENSG00000137142.4	9	0.000843661	0.0109676	13	0.0228197	Yes	No
Ovary	166	FAM95C	ENSG00000273036.2	9	0.00107155	0.0128586	12	0.0250309	Yes	No
Ovary	166	ANKRD18A	ENSG00000180071.19	9	7.5145e-05	0.00090174	12	0.00460217	Yes	Yes
Ovary	166	CNTNAP3	ENSG00000106714.17	9	3.33246e-05	0.000299922	9	0.00199264	Yes	Yes
Ovary	166	GLIDR	ENSG00000278175.3	9	2.50372e-07	7.51115e-07	3	1.07741e-05	Yes	Yes
Ovary	166	RP11-58A12.3	ENSG00000225655.5	9	8.76201e-05	0.00017524	2	0.00128274	Yes	Yes
Ovary	166	CBWD7	ENSG00000215126.10	9	0.00266303	0.00532605	2	0.0148646	Yes	No
Ovary	166	CNTNAP3B	ENSG00000154529.14	9	4.28817e-08	2.5729e-07	6	4.0273e-06	Yes	Yes
Ovary	166	RP11-475I24.3	ENSG00000237357.2	9	0.000236169	0.00118085	5	0.00557122	Yes	Yes
Ovary	166	FAM27C	ENSG00000154537.4	9	0.0480827	0.0480827	1	0.0594097	No	No
Ovary	166	RP11-374M1.5	ENSG00000235659.1	9	0.019465	0.019465	1	0.0321788	Yes	No
Ovary	166	RP11-211N8.2	ENSG00000226007.2	9	3.18716e-06	3.18716e-06	1	3.96608e-05	Yes	Yes
Ovary	166	LINC01410	ENSG00000238113.6	9	8.97072e-05	0.000179414	2	0.00130427	Yes	Yes
Ovary	166	RP11-262H14.3	ENSG00000234665.8	9	1.71663e-20	3.43326e-20	2	4.03577e-18	Yes	Yes
Ovary	166	RP11-262H14.4	ENSG00000170161.6	9	0.000566668	0.00113334	2	0.00543403	Yes	Yes
Ovary	166	ANKRD20A4	ENSG00000172014.12	9	3.17986e-18	1.27194e-17	4	9.98947e-16	Yes	Yes
Ovary	166	CBWD5	ENSG00000147996.16	9	6.92818e-08	1.38564e-07	2	2.26552e-06	Yes	Yes
Ovary	166	ZNF658	ENSG00000274349.4	9	0.01032	0.02064	2	0.0334253	Yes	No
Ovary	166	ANKRD20A1	ENSG00000260691.5	9	9.29444e-08	4.64722e-07	5	6.94188e-06	Yes	Yes
Ovary	166	CBWD3	ENSG00000196873.15	9	0.000420836	0.00294585	7	0.0102093	Yes	No
Ovary	166	PGM5	ENSG00000154330.12	9	0.00503269	0.0452942	9	0.0568668	No	No
Ovary	166	TMEM252	ENSG00000181778.4	9	0.00336904	0.0303213	9	0.0430852	Yes	No
Ovary	166	PIP5K1B	ENSG00000107242.17	9	0.00409409	0.0491291	12	0.0603419	No	No
Ovary	166	FAM122A	ENSG00000187866.8	9	0.000141201	0.00141201	10	0.00630461	Yes	Yes
Ovary	166	FXN	ENSG00000165060.11	9	0.00123614	0.0148336	12	0.0273035	Yes	No
Ovary	166	TJP2	ENSG00000119139.17	9	3.24918e-06	4.22394e-05	13	0.000385379	Yes	Yes
Ovary	166	FAM189A2	ENSG00000135063.17	9	2.38836e-06	3.3437e-05	14	0.000314686	Yes	Yes
Ovary	166	APBA1	ENSG00000107282.7	9	2.80002e-05	0.000420003	15	0.00259669	Yes	Yes
Ovary	166	RP11-109D9.4	ENSG00000261447.1	9	0.0020232	0.030348	15	0.0431057	Yes	No
Ovary	166	PTAR1	ENSG00000188647.12	9	0.00102707	0.0154061	15	0.0279031	Yes	No
Ovary	166	MAMDC2	ENSG00000165072.9	9	0.000323168	0.00549386	17	0.0151684	Yes	No
Ovary	166	SMC5	ENSG00000198887.8	9	0.00628711	0.100594	16	0.107856	No	No
Ovary	166	KLF9	ENSG00000119138.4	9	0.00402427	0.0603641	15	0.0707632	No	No
Ovary	166	TRPM3	ENSG00000083067.22	9	0.00179081	0.0358161	20	0.0481415	Yes	No
Ovary	166	TMEM2	ENSG00000135048.13	9	0.00399875	0.0599813	15	0.0704062	No	No
Ovary	166	ABHD17B	ENSG00000107362.13	9	0.00283478	0.039687	14	0.0516995	No	No
Ovary	166	C9orf85	ENSG00000155621.14	9	0.00441208	0.0617691	14	0.0720379	No	No
Ovary	166	LINC01504	ENSG00000225434.2	9	1.46896e-41	1.76275e-40	12	2.4387e-37	Yes	Yes
Ovary	166	ZFAND5	ENSG00000107372.12	9	0.000512332	0.00614798	12	0.0162271	Yes	No
Ovary	166	TMC1	ENSG00000165091.15	9	0.000151346	0.00196749	13	0.00787042	Yes	Yes
Ovary	166	LINC01474	ENSG00000236849.5	9	1.51776e-05	0.000166954	11	0.00123161	Yes	Yes
Ovary	166	ALDH1A1	ENSG00000165092.12	9	0.00861378	0.103365	12	0.110452	No	No
Ovary	166	ANXA1	ENSG00000135046.13	9	0.0146511	0.161162	11	0.165685	No	No
Ovary	166	RORB	ENSG00000198963.10	9	0.00018151	0.00290416	16	0.0101302	Yes	No
Ovary	166	TRPM6	ENSG00000119121.21	9	0.00416565	0.0666504	16	0.0764189	No	No
Ovary	166	C9orf40	ENSG00000135045.6	9	0.000498009	0.00796814	16	0.018851	Yes	No
Ovary	166	CARNMT1	ENSG00000156017.12	9	0.0033482	0.0535713	16	0.0644726	No	No
Ovary	166	NMRK1	ENSG00000106733.20	9	2.79474e-21	4.47158e-20	16	5.15522e-18	Yes	Yes
Ovary	166	OSTF1	ENSG00000134996.11	9	0.000901818	0.0153309	17	0.0278325	Yes	No
Ovary	166	PCSK5	ENSG00000099139.13	9	0.00096353	0.0211977	22	0.0340029	Yes	No
Ovary	166	RFK	ENSG00000135002.11	9	0.000210647	0.00379165	18	0.011993	Yes	No
Ovary	166	GCNT1	ENSG00000187210.12	9	0.00171126	0.0308027	18	0.0434807	Yes	No
Ovary	166	PRUNE2	ENSG00000106772.17	9	0.00211428	0.0401714	19	0.0521201	No	No
Ovary	166	VPS13A	ENSG00000197969.11	9	1.38382e-05	0.000235249	17	0.00164757	Yes	Yes
Ovary	166	GNA14	ENSG00000156049.6	9	1.92796e-06	3.08473e-05	16	0.000294006	Yes	Yes
Ovary	166	GNAQ	ENSG00000156052.10	9	8.72409e-05	0.00139585	16	0.00626515	Yes	Yes
Ovary	166	CEP78	ENSG00000148019.12	9	0.000373528	0.00522939	14	0.0146725	Yes	No
Ovary	166	PSAT1	ENSG00000135069.13	9	0.00549845	0.0714799	13	0.0808837	No	No
Ovary	166	TLE4	ENSG00000106829.18	9	7.22076e-05	0.00129974	18	0.00595258	Yes	Yes
Ovary	166	TLE1	ENSG00000196781.14	9	0.00131273	0.0183782	14	0.0310993	Yes	No
Ovary	166	RP11-154D17.1	ENSG00000233926.1	9	7.0454e-08	9.15902e-07	13	1.29196e-05	Yes	Yes
Ovary	166	RASEF	ENSG00000165105.9	9	0.000690312	0.00897405	13	0.0201963	Yes	No
Ovary	166	FRMD3	ENSG00000172159.15	9	0.000287712	0.0046034	16	0.0135836	Yes	No
Ovary	166	IDNK	ENSG00000148057.15	9	0.000146234	0.00219351	15	0.00844579	Yes	Yes
Ovary	166	UBQLN1	ENSG00000135018.13	9	0.000442847	0.00664271	15	0.0169419	Yes	No
Ovary	166	GKAP1	ENSG00000165113.12	9	0.000498059	0.00747089	15	0.0181377	Yes	No
Ovary	166	KIF27	ENSG00000165115.14	9	0.00610135	0.085419	14	0.0937779	No	No
Ovary	166	C9orf64	ENSG00000165118.14	9	0.000162551	0.00227572	14	0.00866034	Yes	Yes
Ovary	166	HNRNPK	ENSG00000165119.20	9	0.000642045	0.00898863	14	0.0202025	Yes	No
Ovary	166	RMI1	ENSG00000178966.16	9	0.00120841	0.0169178	14	0.0296004	Yes	No
Ovary	166	SLC28A3	ENSG00000197506.7	9	0.000167573	0.0025136	15	0.00919365	Yes	Yes
Ovary	166	NTRK2	ENSG00000148053.15	9	0.000342116	0.00478963	14	0.013914	Yes	No
Ovary	166	AGTPBP1	ENSG00000135049.15	9	0.000380879	0.00495143	13	0.0141824	Yes	No
Ovary	166	NAA35	ENSG00000135040.15	9	0.00427159	0.0555306	13	0.0662324	No	No
Ovary	166	GOLM1	ENSG00000135052.16	9	0.00569082	0.0739806	13	0.0832056	No	No
Ovary	166	C9orf153	ENSG00000187753.12	9	0.000242649	0.00315444	13	0.0106615	Yes	No
Ovary	166	ISCA1	ENSG00000135070.14	9	0.00183972	0.0239163	13	0.0367606	Yes	No
Ovary	166	ZCCHC6	ENSG00000083223.17	9	0.00564695	0.0790574	14	0.0879583	No	No
Ovary	166	GAS1	ENSG00000180447.6	9	2.79277e-05	0.000446843	16	0.00271686	Yes	Yes
Ovary	166	GAS1RR	ENSG00000226237.1	9	4.54239e-06	7.26782e-05	16	0.00061367	Yes	Yes
Ovary	166	RP11-276H19.2	ENSG00000269994.1	9	0.000328662	0.0052586	16	0.0147292	Yes	No
Ovary	166	C9orf170	ENSG00000204446.4	9	0.000115661	0.00185058	16	0.00756253	Yes	Yes
Ovary	166	DAPK1	ENSG00000196730.12	9	0.000628576	0.0113144	18	0.0232345	Yes	No
Ovary	166	CTSL	ENSG00000135047.14	9	0.00250245	0.0425416	17	0.0543055	No	No
Ovary	166	CDK20	ENSG00000156345.17	9	0.00623127	0.112163	18	0.118669	No	No
Ovary	166	SPIN1	ENSG00000106723.16	9	0.00180865	0.0307471	17	0.0434431	Yes	No
Ovary	166	NXNL2	ENSG00000130045.15	9	0.00342323	0.0547717	16	0.0655533	No	No
Ovary	166	C9orf47	ENSG00000186354.10	9	0.000469383	0.00797952	17	0.0188583	Yes	No
Ovary	166	S1PR3	ENSG00000213694.3	9	0.00147136	0.0250132	17	0.0378775	Yes	No
Ovary	166	SHC3	ENSG00000148082.9	9	0.00205671	0.0370207	18	0.0492359	Yes	No
Ovary	166	CKS2	ENSG00000123975.4	9	0.000331861	0.00530978	16	0.0148309	Yes	No
Ovary	166	SECISBP2	ENSG00000187742.14	9	0.000832878	0.0141589	17	0.0265241	Yes	No
Ovary	166	SEMA4D	ENSG00000187764.11	9	3.20084e-08	5.76151e-07	18	8.4313e-06	Yes	Yes
Ovary	166	GADD45G	ENSG00000130222.10	9	0.00113042	0.0203476	18	0.0330759	Yes	No
Ovary	166	UNQ6494	ENSG00000237372.2	9	0.000931375	0.0167648	18	0.0294376	Yes	No
Ovary	166	RP5-1050E16.2	ENSG00000226206.1	9	0.0016616	0.0282471	17	0.0411347	Yes	No
Ovary	166	DIRAS2	ENSG00000165023.6	9	0.000177282	0.0030138	17	0.0103639	Yes	No
Ovary	166	SYK	ENSG00000165025.14	9	0.000273267	0.00464554	17	0.0136453	Yes	No
Ovary	166	RP11-367F23.1	ENSG00000228216.1	9	0.000884794	0.0132719	15	0.0255262	Yes	No
Ovary	166	RP11-305L7.1	ENSG00000230537.1	9	0.000224009	0.00313612	14	0.0106298	Yes	No
Ovary	166	LINC00484	ENSG00000229694.6	9	2.58164e-07	3.87245e-06	15	4.69947e-05	Yes	Yes
Ovary	166	RP11-305L7.3	ENSG00000237422.1	9	0.00926046	0.129646	14	0.135296	No	No
Ovary	166	LINC00484	ENSG00000235641.4	9	5.67322e-12	7.94251e-11	14	2.34174e-09	Yes	Yes
Ovary	166	RP11-305L7.7	ENSG00000273381.1	9	0.000477842	0.00716763	15	0.0176734	Yes	No
Ovary	166	AUH	ENSG00000148090.11	9	0.00105326	0.0157988	15	0.0283321	Yes	No
Ovary	166	NFIL3	ENSG00000165030.3	9	0.00342272	0.0479181	14	0.0592935	No	No
Ovary	166	RP11-440G5.2	ENSG00000233081.1	9	1.17169e-08	1.52319e-07	13	2.47915e-06	Yes	Yes
Ovary	166	ROR2	ENSG00000169071.14	9	0.00198168	0.0317068	16	0.0443289	Yes	No
Ovary	166	SPTLC1	ENSG00000090054.13	9	0.00235065	0.0282077	12	0.0411115	Yes	No
Ovary	166	LINC00475	ENSG00000225511.6	9	0.000538822	0.00646586	12	0.0166555	Yes	No
Ovary	166	IARS	ENSG00000196305.17	9	0.000240959	0.00313246	13	0.0106297	Yes	No
Ovary	166	NOL8	ENSG00000198000.11	9	0.00164182	0.0213436	13	0.0341639	Yes	No
Ovary	166	CENPP	ENSG00000188312.13	9	1.23836e-11	1.85753e-10	15	5.10822e-09	Yes	Yes
Ovary	166	OGN	ENSG00000106809.10	9	0.000106749	0.00138773	13	0.00623647	Yes	Yes
Ovary	166	OMD	ENSG00000127083.7	9	7.37967e-05	0.000959357	13	0.00481284	Yes	Yes
Ovary	166	ASPN	ENSG00000106819.11	9	0.00293728	0.0381847	13	0.0503336	No	No
Ovary	166	ECM2	ENSG00000106823.12	9	0.00356449	0.0463384	13	0.0578507	No	No
Ovary	166	IPPK	ENSG00000127080.9	9	0.000427982	0.00599175	14	0.0159955	Yes	No
Ovary	166	BICD2	ENSG00000185963.13	9	0.000444709	0.00622593	14	0.0163274	Yes	No
Ovary	166	ZNF484	ENSG00000127081.13	9	0.00118471	0.0165859	14	0.0292306	Yes	No
Ovary	166	FGD3	ENSG00000127084.17	9	0.00404579	0.0606869	15	0.0710767	No	No
Ovary	166	SUSD3	ENSG00000157303.10	9	0.0200956	0.301434	15	0.303001	No	No
Ovary	166	CARD19	ENSG00000165233.17	9	5.55897e-05	0.000833846	15	0.00434268	Yes	Yes
Ovary	166	NINJ1	ENSG00000131669.9	9	3.09261e-09	4.63892e-08	15	8.2605e-07	Yes	Yes
Ovary	166	WNK2	ENSG00000165238.16	9	0.00296904	0.0475046	16	0.0589058	No	No
Ovary	166	FAM120AOS	ENSG00000188938.15	9	0.00329417	0.0527067	16	0.0636622	No	No
Ovary	166	FAM120A	ENSG00000048828.16	9	0.00114762	0.0195096	17	0.0322056	Yes	No
Ovary	166	PHF2	ENSG00000197724.10	9	0.00435809	0.0740875	17	0.083305	No	No
Ovary	166	BARX1	ENSG00000131668.13	9	0.0056286	0.0900576	16	0.0980915	No	No
Ovary	166	PTPDC1	ENSG00000158079.14	9	0.000207972	0.00332756	16	0.0110426	Yes	No
Ovary	166	RP11-2B6.3	ENSG00000269946.1	9	0.00232567	0.034885	15	0.0472545	Yes	No
Ovary	166	RP11-2B6.2	ENSG00000269929.1	9	0.00107065	0.0160597	15	0.0286201	Yes	No
Ovary	166	ZNF169	ENSG00000175787.16	9	0.000287917	0.00403084	14	0.0125142	Yes	No
Ovary	166	RP11-307E17.8	ENSG00000232063.1	9	5.62506e-13	7.87508e-12	14	2.67233e-10	Yes	Yes
Ovary	166	MFSD14B	ENSG00000148110.15	9	0.000172454	0.00241435	14	0.0089604	Yes	Yes
Ovary	166	FBP1	ENSG00000165140.9	9	2.84151e-05	0.000397811	14	0.00249254	Yes	Yes
Ovary	166	C9orf3	ENSG00000148120.16	9	0.00200388	0.0320621	16	0.0446197	Yes	No
Ovary	166	FANCC	ENSG00000158169.12	9	0.000829612	0.0124442	15	0.0245765	Yes	No
Ovary	166	PTCH1	ENSG00000185920.15	9	0.00126926	0.0165004	13	0.0291307	Yes	No
Ovary	166	RP11-180I4.4	ENSG00000268926.2	9	1.77072e-05	0.00019478	11	0.00140349	Yes	Yes
Ovary	166	ERCC6L2	ENSG00000182150.15	9	1.966e-05	0.0001966	10	0.00141547	Yes	Yes
Ovary	166	LINC00092	ENSG00000225194.2	9	0.000779523	0.00779523	10	0.0185815	Yes	No
Ovary	166	RP11-569G13.2	ENSG00000237212.1	9	0.000980349	0.00980349	10	0.0212885	Yes	No
Ovary	166	HSD17B3	ENSG00000130948.9	9	0.00075267	0.00827937	11	0.0193032	Yes	No
Ovary	166	SLC35D2	ENSG00000130958.11	9	0.0182747	0.219297	12	0.222188	No	No
Ovary	166	ZNF367	ENSG00000165244.6	9	0.000194139	0.00232966	12	0.00878386	Yes	Yes
Ovary	166	HABP4	ENSG00000130956.13	9	0.00107211	0.0128653	12	0.0250361	Yes	No
Ovary	166	CDC14B	ENSG00000081377.16	9	0.000915737	0.0119046	13	0.0239318	Yes	No
Ovary	166	AAED1	ENSG00000158122.11	9	0.0307839	0.369407	12	0.370251	No	No
Ovary	166	RP11-535M15.1	ENSG00000224848.1	9	8.76823e-11	1.05219e-09	12	2.54692e-08	Yes	Yes
Ovary	166	ZNF510	ENSG00000081386.12	9	0.000777084	0.00854792	11	0.019625	Yes	No
Ovary	166	ZNF782	ENSG00000196597.11	9	0.0260823	0.312987	12	0.314368	No	No
Ovary	166	MFSD14C	ENSG00000196312.12	9	1.64718e-05	0.000197662	12	0.00142084	Yes	Yes
Ovary	166	NUTM2G	ENSG00000188152.12	9	0.00011324	0.00135888	12	0.00615292	Yes	Yes
Ovary	166	CTSV	ENSG00000136943.10	9	0.00400847	0.0481017	12	0.0594209	No	No
Ovary	166	RP11-498P14.3	ENSG00000242375.1	9	0.000805683	0.00886251	11	0.0200066	Yes	No
Ovary	166	RP11-498P14.5	ENSG00000203279.3	9	7.14358e-11	7.85794e-10	11	1.94463e-08	Yes	Yes
Ovary	166	CCDC180	ENSG00000197816.13	9	7.47639e-05	0.000897167	12	0.00459179	Yes	Yes
Ovary	166	TDRD7	ENSG00000196116.7	9	0.00252388	0.0302866	12	0.0430494	Yes	No
Ovary	166	TMOD1	ENSG00000136842.13	9	1.43702e-09	1.86813e-08	13	3.59725e-07	Yes	Yes
Ovary	166	TSTD2	ENSG00000136925.14	9	0.000389146	0.0050589	13	0.0143849	Yes	No
Ovary	166	NCBP1	ENSG00000136937.12	9	0.0049138	0.0638794	13	0.0739252	No	No
Ovary	166	XPA	ENSG00000136936.10	9	0.00680643	0.0884836	13	0.0966756	No	No
Ovary	166	TRMO	ENSG00000136932.13	9	2.25259e-05	0.000315362	14	0.00207069	Yes	Yes
Ovary	166	ANP32B	ENSG00000136938.8	9	0.000397882	0.00596823	15	0.0159611	Yes	No
Ovary	166	NANS	ENSG00000095380.10	9	0.00181926	0.0272889	15	0.0402171	Yes	No
Ovary	166	TRIM14	ENSG00000106785.14	9	0.00324062	0.0486094	15	0.0598753	No	No
Ovary	166	CORO2A	ENSG00000106789.12	9	0.000258333	0.003875	15	0.0121669	Yes	No
Ovary	166	TBC1D2	ENSG00000095383.19	9	1.18489e-05	0.000177734	15	0.00129783	Yes	Yes
Ovary	166	ANKS6	ENSG00000165138.17	9	0.000935832	0.0121658	13	0.0242118	Yes	No
Ovary	166	GALNT12	ENSG00000119514.6	9	0.000138213	0.00179677	13	0.00741905	Yes	Yes
Ovary	166	COL15A1	ENSG00000204291.10	9	2.04666e-05	0.000266066	13	0.0018139	Yes	Yes
Ovary	166	TGFBR1	ENSG00000106799.12	9	0.00264429	0.0343757	13	0.0467578	Yes	No
Ovary	166	ALG2	ENSG00000119523.9	9	0.0114577	0.137492	12	0.142755	No	No
Ovary	166	SEC61B	ENSG00000106803.9	9	0.00203083	0.02437	12	0.0372509	Yes	No
Ovary	166	NAMA	ENSG00000271086.5	9	0.000192729	0.00231275	12	0.00873474	Yes	Yes
Ovary	166	RP11-554F20.1	ENSG00000237461.1	9	0.000557852	0.00669422	12	0.0170026	Yes	No
Ovary	166	NR4A3	ENSG00000119508.17	9	0.0190568	0.209625	11	0.212772	No	No
Ovary	166	STX17	ENSG00000136874.10	9	0.000650896	0.00715985	11	0.0176567	Yes	No
Ovary	166	ERP44	ENSG00000023318.7	9	0.00509793	0.0611751	12	0.0715228	No	No
Ovary	166	INVS	ENSG00000119509.12	9	0.000989103	0.0128583	13	0.0250309	Yes	No
Ovary	166	TEX10	ENSG00000136891.13	9	0.00667104	0.0800524	12	0.0888621	No	No
Ovary	166	MSANTD3	ENSG00000066697.14	9	0.00197557	0.0237068	12	0.0365478	Yes	No
Ovary	166	TMEFF1	ENSG00000241697.4	9	0.00160525	0.0208682	13	0.0336575	Yes	No
Ovary	166	MURC	ENSG00000170681.6	9	0.000988729	0.0118647	12	0.0238885	Yes	No
Ovary	166	BAAT	ENSG00000136881.11	9	0.00109148	0.0185551	17	0.0312759	Yes	No
Ovary	166	MRPL50	ENSG00000136897.7	9	0.00016492	0.00280364	17	0.00990264	Yes	Yes
Ovary	166	ZNF189	ENSG00000136870.10	9	0.000649012	0.0116822	18	0.0236978	Yes	No
Ovary	166	ALDOB	ENSG00000136872.17	9	0.000561658	0.0101098	18	0.0216975	Yes	No
Ovary	166	TMEM246	ENSG00000165152.8	9	0.00121012	0.0217821	18	0.0345857	Yes	No
Ovary	166	RNF20	ENSG00000155827.11	9	0.00597569	0.107562	18	0.114414	No	No
Ovary	166	GRIN3A	ENSG00000198785.4	9	1.03224e-05	0.000206447	20	0.0014734	Yes	Yes
Ovary	166	SMC2-AS1	ENSG00000270332.1	9	0.00246875	0.0518437	21	0.0628859	No	No
Ovary	166	SMC2	ENSG00000136824.18	9	5.74398e-05	0.00120624	21	0.00565636	Yes	Yes
Ovary	166	NIPSNAP3A	ENSG00000136783.9	9	1.08414e-09	1.95145e-08	18	3.73298e-07	Yes	Yes
Ovary	166	NIPSNAP3B	ENSG00000165028.11	9	0.00338799	0.0609837	18	0.07135	No	No
Ovary	166	ABCA1	ENSG00000165029.15	9	0.00862667	0.163907	19	0.16827	No	No
Ovary	166	SLC44A1	ENSG00000070214.15	9	0.000382868	0.0061259	16	0.0161807	Yes	No
Ovary	166	FSD1L	ENSG00000106701.11	9	0.00231569	0.037051	16	0.0492653	Yes	No
Ovary	166	FKTN	ENSG00000106692.13	9	0.000405552	0.00608329	15	0.016125	Yes	No
Ovary	166	TAL2	ENSG00000186051.6	9	0.00231465	0.0324051	14	0.0449142	Yes	No
Ovary	166	TMEM38B	ENSG00000095209.11	9	7.38472e-06	0.000103386	14	0.000823107	Yes	Yes
Ovary	166	ZNF462	ENSG00000148143.12	9	1.76718e-05	0.000247405	14	0.00171137	Yes	Yes
Ovary	166	RAD23B	ENSG00000119318.12	9	2.24517e-05	0.000336775	15	0.00218207	Yes	Yes
Ovary	166	KLF4	ENSG00000136826.14	9	0.00261605	0.0392408	15	0.0512971	No	No
Ovary	166	ACTL7B	ENSG00000148156.7	9	0.0017695	0.0318509	18	0.0444596	Yes	No
Ovary	166	IKBKAP	ENSG00000070061.14	9	8.37558e-12	1.5076e-10	18	4.22999e-09	Yes	Yes
Ovary	166	FAM206A	ENSG00000119328.11	9	0.00236505	0.0425709	18	0.0543352	No	No
Ovary	166	CTNNAL1	ENSG00000119326.14	9	0.00205341	0.0369614	18	0.0491897	Yes	No
Ovary	166	TMEM245	ENSG00000106771.12	9	0.000160466	0.00288838	18	0.0100928	Yes	No
Ovary	166	FRRS1L	ENSG00000260230.2	9	2.08238e-12	3.54005e-11	17	1.09583e-09	Yes	Yes
Ovary	166	EPB41L4B	ENSG00000095203.14	9	0.000403898	0.00727017	18	0.0178187	Yes	No
Ovary	166	PTPN3	ENSG00000070159.13	9	0.0032202	0.0611837	19	0.0715235	No	No
Ovary	166	PALM2	ENSG00000243444.7	9	6.94363e-05	0.00145816	21	0.00642929	Yes	Yes
Ovary	166	AKAP2	ENSG00000241978.9	9	0.007422	0.141018	19	0.146204	No	No
Ovary	166	C9orf152	ENSG00000188959.9	9	6.24706e-05	0.00118694	19	0.00559004	Yes	Yes
Ovary	166	TXN	ENSG00000136810.12	9	3.86415e-19	7.34189e-18	19	6.05706e-16	Yes	Yes
Ovary	166	SVEP1	ENSG00000165124.17	9	0.000692999	0.01386	20	0.0262005	Yes	No
Ovary	166	MUSK	ENSG00000030304.13	9	0.000208052	0.00395298	19	0.0123363	Yes	No
Ovary	166	LPAR1	ENSG00000198121.13	9	0.00180802	0.0343524	19	0.0467414	Yes	No
Ovary	166	KIAA0368	ENSG00000136813.14	9	0.000889906	0.0169082	19	0.0295956	Yes	No
Ovary	166	ZNF483	ENSG00000173258.12	9	0.0014834	0.0267012	18	0.0396144	Yes	No
Ovary	166	PTGR1	ENSG00000106853.18	9	7.46474e-13	1.34365e-11	18	4.44221e-10	Yes	Yes
Ovary	166	DNAJC25	ENSG00000059769.19	9	0.000199338	0.00338874	17	0.0111532	Yes	No
Ovary	166	GNG10	ENSG00000242616.3	9	3.21158e-11	5.13852e-10	16	1.31835e-08	Yes	Yes
Ovary	166	C9orf84	ENSG00000165181.16	9	0.00502343	0.0853984	17	0.0937661	No	No
Ovary	166	UGCG	ENSG00000148154.9	9	0.0106722	0.170756	16	0.174879	No	No
Ovary	166	SUSD1	ENSG00000106868.16	9	9.6553e-05	0.0016414	17	0.00698052	Yes	Yes
Ovary	166	PTBP3	ENSG00000119314.15	9	0.000940884	0.0150541	16	0.0275263	Yes	No
Ovary	166	HSDL2	ENSG00000119471.14	9	9.47981e-05	0.00151677	16	0.00660671	Yes	Yes
Ovary	166	KIAA1958	ENSG00000165185.14	9	0.00118034	0.0200658	17	0.0327626	Yes	No
Ovary	166	INIP	ENSG00000148153.13	9	0.0011067	0.0177072	16	0.0303791	Yes	No
Ovary	166	SNX30	ENSG00000148158.16	9	0.000626396	0.0106487	17	0.0224008	Yes	No
Ovary	166	SLC46A2	ENSG00000119457.7	9	0.00671872	0.100781	15	0.108041	No	No
Ovary	166	ZNF883	ENSG00000228623.5	9	0.00127573	0.0204116	16	0.0331507	Yes	No
Ovary	166	ZFP37	ENSG00000136866.13	9	0.015711	0.235665	15	0.238168	No	No
Ovary	166	FAM225B	ENSG00000225684.3	9	0.000352652	0.00528978	15	0.0147889	Yes	No
Ovary	166	FAM225A	ENSG00000231528.2	9	0.00225059	0.0337588	15	0.0461923	Yes	No
Ovary	166	SLC31A2	ENSG00000136867.10	9	0.00171253	0.0256879	15	0.0385801	Yes	No
Ovary	166	FKBP15	ENSG00000119321.8	9	0.00406595	0.0650552	16	0.0749915	No	No
Ovary	166	SLC31A1	ENSG00000136868.10	9	0.003029	0.0454349	15	0.0569877	No	No
Ovary	166	CDC26	ENSG00000176386.8	9	2.78647e-10	4.1797e-09	15	9.07874e-08	Yes	Yes
Ovary	166	PRPF4	ENSG00000136875.12	9	5.13056e-10	7.69583e-09	15	1.58909e-07	Yes	Yes
Ovary	166	RNF183	ENSG00000165188.13	9	0.000729766	0.0109465	15	0.0228046	Yes	No
Ovary	166	WDR31	ENSG00000148225.15	9	6.32872e-05	0.000949308	15	0.0047811	Yes	Yes
Ovary	166	BSPRY	ENSG00000119411.10	9	0.000477316	0.00715974	15	0.0176567	Yes	No
Ovary	166	HDHD3	ENSG00000119431.9	9	6.6258e-09	9.9387e-08	15	1.66432e-06	Yes	Yes
Ovary	166	ALAD	ENSG00000148218.15	9	0.000166677	0.00250016	15	0.00917474	Yes	Yes
Ovary	166	POLE3	ENSG00000148229.12	9	7.62272e-05	0.00114341	15	0.00546049	Yes	Yes
Ovary	166	C9orf43	ENSG00000157653.11	9	0.00230919	0.0346378	15	0.0470124	Yes	No
Ovary	166	RGS3	ENSG00000138835.22	9	0.00697387	0.111582	16	0.11813	No	No
Ovary	166	RP11-168K11.3	ENSG00000233817.1	9	0.000467421	0.00747874	16	0.0181437	Yes	No
Ovary	166	ZNF618	ENSG00000157657.14	9	0.000939976	0.0159796	17	0.0285254	Yes	No
Ovary	166	AMBP	ENSG00000106927.11	9	0.000114741	0.00172112	15	0.00719052	Yes	Yes
Ovary	166	KIF12	ENSG00000136883.13	9	0.000306019	0.0048963	16	0.0141009	Yes	No
Ovary	166	COL27A1	ENSG00000196739.14	9	3.25308e-05	0.000553024	17	0.0032105	Yes	Yes
Ovary	166	ORM1	ENSG00000229314.5	9	0.00221713	0.035474	16	0.0478548	Yes	No
Ovary	166	ORM2	ENSG00000228278.3	9	0.00143207	0.0229132	16	0.0357534	Yes	No
Ovary	166	AKNA	ENSG00000106948.16	9	0.00225304	0.0383016	17	0.0504396	No	No
Ovary	166	RP11-9M16.2	ENSG00000235119.1	9	0.000146396	0.00234234	16	0.00881225	Yes	Yes
Ovary	166	WHRN	ENSG00000095397.13	9	1.1623e-07	1.97591e-06	17	2.59167e-05	Yes	Yes
Ovary	166	ATP6V1G1	ENSG00000136888.6	9	0.00170494	0.028984	17	0.0418461	Yes	No
Ovary	166	TMEM268	ENSG00000157693.14	9	9.56836e-07	1.62662e-05	17	0.000169593	Yes	Yes
Ovary	166	TNFSF15	ENSG00000181634.7	9	0.00193023	0.0308837	16	0.043544	Yes	No
Ovary	166	TNFSF8	ENSG00000106952.7	9	0.000412454	0.00701172	17	0.017453	Yes	No
Ovary	166	TNC	ENSG00000041982.15	9	0.00315429	0.0504686	16	0.0616104	No	No
Ovary	166	PAPPA	ENSG00000182752.9	9	0.000542071	0.0092152	17	0.0205042	Yes	No
Ovary	166	ASTN2	ENSG00000148219.16	9	0.000159053	0.00365821	23	0.0117007	Yes	No
Ovary	166	TRIM32	ENSG00000119401.10	9	0.00299196	0.0418875	14	0.0536762	No	No
Ovary	166	TLR4	ENSG00000136869.13	9	0.000498353	0.008472	17	0.019517	Yes	No
Ovary	166	BRINP1	ENSG00000078725.12	9	0.00148261	0.0222392	15	0.0350668	Yes	No
Ovary	166	CDK5RAP2	ENSG00000136861.17	9	4.16193e-05	0.000499431	12	0.00296249	Yes	Yes
Ovary	166	MEGF9	ENSG00000106780.8	9	1.02548e-06	1.12803e-05	11	0.000122658	Yes	Yes
Ovary	166	FBXW2	ENSG00000119402.16	9	0.00549051	0.0549051	10	0.0656863	No	No
Ovary	166	RP11-27I1.4	ENSG00000214654.7	9	0.00544221	0.0544221	10	0.0652217	No	No
Ovary	166	PSMD5	ENSG00000095261.13	9	4.57966e-08	4.57966e-07	10	6.84664e-06	Yes	Yes
Ovary	166	PHF19	ENSG00000119403.13	9	8.46309e-05	0.00093094	11	0.00470969	Yes	Yes
Ovary	166	TRAF1	ENSG00000056558.10	9	1.67838e-05	0.000167838	10	0.00123712	Yes	Yes
Ovary	166	C5	ENSG00000106804.7	9	0.00445408	0.0489949	11	0.0602269	No	No
Ovary	166	CNTRL	ENSG00000119397.16	9	0.000341348	0.00375483	11	0.0119186	Yes	No
Ovary	166	RAB14	ENSG00000119396.10	9	0.00245403	0.0269943	11	0.0399025	Yes	No
Ovary	166	GSN	ENSG00000148180.19	9	0.0038817	0.0426988	11	0.0544482	No	No
Ovary	166	STOM	ENSG00000148175.12	9	0.00244176	0.0268594	11	0.0397913	Yes	No
Ovary	166	DAB2IP	ENSG00000136848.16	9	2.80926e-13	3.65204e-12	13	1.31102e-10	Yes	Yes
Ovary	166	TTLL11	ENSG00000175764.14	9	6.37394e-07	7.64873e-06	12	8.60303e-05	Yes	Yes
Ovary	166	TTLL11-IT1	ENSG00000237548.1	9	0.000227568	0.00273082	12	0.0097332	Yes	Yes
Ovary	166	NDUFA8	ENSG00000119421.6	9	0.00242182	0.0242182	10	0.037071	Yes	No
Ovary	166	MORN5	ENSG00000185681.12	9	0.00568363	0.0568363	10	0.0674542	No	No
Ovary	166	LHX6	ENSG00000106852.15	9	0.000747942	0.00747942	10	0.0181437	Yes	No
Ovary	166	RBM18	ENSG00000119446.13	9	0.000843409	0.00843409	10	0.0194745	Yes	No
Ovary	166	MRRF	ENSG00000148187.17	9	0.00296964	0.0296964	10	0.0424982	Yes	No
Ovary	166	PTGS1	ENSG00000095303.14	9	0.011485	0.11485	10	0.121233	No	No
Ovary	166	OR1L8	ENSG00000171496.3	9	0.00672181	0.0672181	10	0.0769864	No	No
Ovary	166	PDCL	ENSG00000136940.13	9	0.00616078	0.055447	9	0.0661546	No	No
Ovary	166	RC3H2	ENSG00000056586.15	9	0.00022328	0.00200952	9	0.00796939	Yes	Yes
Ovary	166	ZBTB6	ENSG00000186130.4	9	0.000328069	0.00295262	9	0.0102239	Yes	No
Ovary	166	ZBTB26	ENSG00000171448.8	9	0.00715253	0.0643728	9	0.0743579	No	No
Ovary	166	RABGAP1	ENSG00000011454.16	9	0.00223936	0.0223936	10	0.0352146	Yes	No
Ovary	166	STRBP	ENSG00000165209.18	9	0.00575105	0.0632616	11	0.0734085	No	No
