## Supplementary Tables for "BMI Interacts with the Genome to Regulate Gene Expression Globally, with Emphasis in the Brain and Gut" (part 161 of 276)

### Sheet: S2 Base eGene (continued)
Base eQTL Analyses: eGene statistics for Base-eQTL analyses completed with MatrixQTL and EigenMT Includes every gene tested in each tissue tissue:GTEx tissue sample_size_tissue=The number of samples used in association analysis for each tissue gene_name: HGNC or MGI-approved gene symbols mapped to the GENCODE genes by the Ensembl xref pipeline pvalue_MatrixeQTL: The smallest p-value for the SNP coefficient for each eGene across SNPs in the cis window min_p_adjust_eigenMT: The minimum p-value for each gene as shown in "pvalue_MatrixeQTL", with local multiple testing adjustment using eigenMT TESTS: The number of independent tests adjust for in each local window, calculated with the eigenMT software FDR: BH correction of the min_p_adjust_eigenMT: statistic to account for all genes tested in each tissue Is_FDR_sig_0.05: Is the gene significant at FDR < 0.05 threshold Is_FDR_sig_0.01: Is the gene significant at FDR < 0.01 threshold, this threshold was used in the paper figures and analysis
Ovary	166	CRB2	ENSG00000148204.11	9	0.00222876	0.0222876	10	0.0351153	Yes	No
Ovary	166	DENND1A	ENSG00000119522.16	9	0.00229827	0.0275792	12	0.0405239	Yes	No
Ovary	166	LHX2	ENSG00000106689.10	9	0.0177992	0.160192	9	0.164792	No	No
Ovary	166	NEK6	ENSG00000119408.16	9	0.00551278	0.0606406	11	0.0710371	No	No
Ovary	166	PSMB7	ENSG00000136930.12	9	2.68359e-08	2.68359e-07	10	4.18598e-06	Yes	Yes
Ovary	166	NR5A1	ENSG00000136931.9	9	0.00538298	0.0538298	10	0.0646906	No	No
Ovary	166	NR6A1	ENSG00000148200.16	9	0.00456028	0.0456028	10	0.0571425	No	No
Ovary	166	OLFML2A	ENSG00000185585.19	9	0.00757982	0.0682184	9	0.0778841	No	No
Ovary	166	WDR38	ENSG00000136918.7	9	0.0136896	0.123206	9	0.12922	No	No
Ovary	166	RPL35	ENSG00000136942.14	9	0.000762871	0.00686584	9	0.017228	Yes	No
Ovary	166	ARPC5L	ENSG00000136950.13	9	9.97792e-05	0.000898012	9	0.00459481	Yes	Yes
Ovary	166	GOLGA1	ENSG00000136935.13	9	0.00131915	0.0118723	9	0.0238974	Yes	No
Ovary	166	SCAI	ENSG00000173611.17	9	0.00172543	0.0189798	11	0.0316875	Yes	No
Ovary	166	PPP6C	ENSG00000119414.11	9	0.00217806	0.0217806	10	0.0345857	Yes	No
Ovary	166	RABEPK	ENSG00000136933.16	9	0.000764608	0.00764608	10	0.0183794	Yes	No
Ovary	166	HSPA5	ENSG00000044574.7	9	0.0203667	0.1833	9	0.186981	No	No
Ovary	166	GAPVD1	ENSG00000165219.21	9	1.51024e-05	0.000151024	10	0.00113743	Yes	Yes
Ovary	166	MAPKAP1	ENSG00000119487.16	9	0.000311531	0.00373837	12	0.0118852	Yes	No
Ovary	166	PBX3	ENSG00000167081.16	9	0.00133411	0.0173434	13	0.0300089	Yes	No
Ovary	166	MVB12B	ENSG00000196814.14	9	6.60844e-05	0.000859097	13	0.00443608	Yes	Yes
Ovary	166	ZBTB43	ENSG00000169155.9	9	0.00611051	0.0794366	13	0.0883202	No	No
Ovary	166	ZBTB34	ENSG00000177125.5	9	0.00274384	0.0356699	13	0.0480006	Yes	No
Ovary	166	RALGPS1	ENSG00000136828.18	9	0.000402313	0.00563239	14	0.0154079	Yes	No
Ovary	166	ANGPTL2	ENSG00000136859.9	9	0.000135408	0.00176031	13	0.00730989	Yes	Yes
Ovary	166	GARNL3	ENSG00000136895.18	9	0.00161394	0.0193672	12	0.0320762	Yes	No
Ovary	166	SLC2A8	ENSG00000136856.17	9	1.21221e-05	0.000133343	11	0.00102443	Yes	Yes
Ovary	166	ZNF79	ENSG00000196152.10	9	0.000408735	0.00449609	11	0.0133847	Yes	No
Ovary	166	RPL12	ENSG00000197958.12	9	1.18774e-06	1.30652e-05	11	0.000139701	Yes	Yes
Ovary	166	LRSAM1	ENSG00000148356.13	9	0.00117413	0.0129154	11	0.0250846	Yes	No
Ovary	166	FAM129B	ENSG00000136830.11	9	0.000263738	0.00290112	11	0.0101216	Yes	No
Ovary	166	STXBP1	ENSG00000136854.19	9	0.000928153	0.00928153	10	0.0205957	Yes	No
Ovary	166	PTRH1	ENSG00000187024.13	9	9.77915e-05	0.000880123	9	0.004523	Yes	Yes
Ovary	166	CFAP157	ENSG00000160401.14	9	0.00264337	0.0237904	9	0.0366422	Yes	No
Ovary	166	TTC16	ENSG00000167094.15	9	0.00460259	0.0414233	9	0.0532789	No	No
Ovary	166	TOR2A	ENSG00000160404.17	9	5.06346e-05	0.000455711	9	0.00275773	Yes	Yes
Ovary	166	SH2D3C	ENSG00000095370.19	9	0.0124301	0.111871	9	0.118387	No	No
Ovary	166	CDK9	ENSG00000136807.13	9	0.0033231	0.0299079	9	0.0426891	Yes	No
Ovary	166	FPGS	ENSG00000136877.14	9	0.000378639	0.00340775	9	0.0111921	Yes	No
Ovary	166	ENG	ENSG00000106991.13	9	0.00206282	0.0185654	9	0.0312844	Yes	No
Ovary	166	AK1	ENSG00000106992.17	9	0.00706237	0.0635613	9	0.0736613	No	No
Ovary	166	ST6GALNAC6	ENSG00000160408.14	9	0.00255033	0.022953	9	0.0358	Yes	No
Ovary	166	ST6GALNAC4	ENSG00000136840.18	9	0.00185292	0.0166763	9	0.0293295	Yes	No
Ovary	166	PIP5KL1	ENSG00000167103.11	9	0.00161575	0.0145418	9	0.0270025	Yes	No
Ovary	166	DPM2	ENSG00000136908.17	9	0.00888406	0.0799566	9	0.0887721	No	No
Ovary	166	FAM102A	ENSG00000167106.11	9	0.00217148	0.0195433	9	0.0322347	Yes	No
Ovary	166	NAIF1	ENSG00000171169.8	9	0.0110262	0.0882099	8	0.0964234	No	No
Ovary	166	SLC25A25	ENSG00000148339.12	9	0.00273463	0.021877	8	0.0346721	Yes	No
Ovary	166	PTGES2	ENSG00000148334.14	9	0.0169808	0.135846	8	0.141135	No	No
Ovary	166	PTGES2-AS1	ENSG00000232850.3	9	0.0012047	0.00963756	8	0.021081	Yes	No
Ovary	166	LCN2	ENSG00000148346.11	9	0.00400335	0.0320268	8	0.0445856	Yes	No
Ovary	166	C9orf16	ENSG00000171159.4	9	0.00872549	0.0698039	8	0.0793267	No	No
Ovary	166	CIZ1	ENSG00000148337.20	9	0.00156043	0.0140438	9	0.0263955	Yes	No
Ovary	166	DNM1	ENSG00000106976.20	9	0.00302085	0.0271876	9	0.0401123	Yes	No
Ovary	166	GOLGA2	ENSG00000167110.17	9	0.00295261	0.0265735	9	0.0394587	Yes	No
Ovary	166	SWI5	ENSG00000175854.11	9	0.0023666	0.0212994	9	0.0341112	Yes	No
Ovary	166	TRUB2	ENSG00000167112.9	9	0.000250066	0.00225059	9	0.00860477	Yes	Yes
Ovary	166	COQ4	ENSG00000167113.10	9	0.00448057	0.0403251	9	0.05227	No	No
Ovary	166	SLC27A4	ENSG00000167114.12	9	0.00610683	0.0549614	9	0.0657366	No	No
Ovary	166	URM1	ENSG00000167118.10	9	0.0141149	0.127034	9	0.132817	No	No
Ovary	166	CERCAM	ENSG00000167123.18	9	0.00152971	0.0137674	9	0.0260913	Yes	No
Ovary	166	ODF2	ENSG00000136811.16	9	4.23352e-05	0.000381017	9	0.00240979	Yes	Yes
Ovary	166	GLE1	ENSG00000119392.14	9	0.00173529	0.0156176	9	0.0281277	Yes	No
Ovary	166	SPTAN1	ENSG00000197694.15	9	0.00161873	0.0161873	10	0.0287592	Yes	No
Ovary	166	WDR34	ENSG00000119333.11	9	0.0101569	0.0914117	9	0.0993437	No	No
Ovary	166	SET	ENSG00000119335.16	9	0.00796237	0.0796237	10	0.0884736	No	No
Ovary	166	PKN3	ENSG00000160447.6	9	0.00425963	0.0425963	10	0.0543561	No	No
Ovary	166	ZDHHC12	ENSG00000160446.18	9	0.0184477	0.184477	10	0.188107	No	No
Ovary	166	ZER1	ENSG00000160445.10	9	0.00690807	0.0690807	10	0.0786889	No	No
Ovary	166	TBC1D13	ENSG00000107021.15	9	0.0182574	0.182574	10	0.186315	No	No
Ovary	166	ENDOG	ENSG00000167136.6	9	5.06974e-11	5.06974e-10	10	1.30256e-08	Yes	Yes
Ovary	166	SPOUT1	ENSG00000198917.12	9	0.00149342	0.0149342	10	0.0273934	Yes	No
Ovary	166	KYAT1	ENSG00000171097.13	9	0.00136575	0.0150233	11	0.0274838	Yes	No
Ovary	166	LRRC8A	ENSG00000136802.11	9	0.00476925	0.0524617	11	0.0634601	No	No
Ovary	166	PHYHD1	ENSG00000175287.18	9	7.33838e-07	8.07221e-06	11	9.02914e-05	Yes	Yes
Ovary	166	DOLK	ENSG00000175283.7	9	0.00537298	0.0591028	11	0.0695998	No	No
Ovary	166	NUP188	ENSG00000095319.14	9	0.0112999	0.124299	11	0.130222	No	No
Ovary	166	RP11-167N5.5	ENSG00000267834.1	9	0.00241431	0.0265574	11	0.0394413	Yes	No
Ovary	166	SH3GLB2	ENSG00000148341.17	9	0.00322978	0.0355276	11	0.0478984	Yes	No
Ovary	166	MIGA2	ENSG00000148343.18	9	0.00526539	0.0579193	11	0.0684415	No	No
Ovary	166	DOLPP1	ENSG00000167130.17	9	0.000485913	0.00534504	11	0.014897	Yes	No
Ovary	166	CRAT	ENSG00000095321.16	9	0.00091718	0.010089	11	0.0216677	Yes	No
Ovary	166	PTPA	ENSG00000119383.19	9	0.00110146	0.012116	11	0.0241874	Yes	No
Ovary	166	RP11-247A12.7	ENSG00000268707.1	9	1.78335e-06	1.96168e-05	11	0.000199439	Yes	Yes
Ovary	166	IER5L	ENSG00000188483.7	9	9.71822e-05	0.001069	11	0.00520749	Yes	Yes
Ovary	166	RP11-344B5.4	ENSG00000235007.2	9	0.00512394	0.0563633	11	0.0670211	No	No
Ovary	166	RP11-344B5.2	ENSG00000224307.1	9	7.70779e-06	8.47857e-05	11	0.000697881	Yes	Yes
Ovary	166	C9orf106	ENSG00000179082.3	9	0.000684825	0.00753307	11	0.0182177	Yes	No
Ovary	166	LINC01503	ENSG00000233901.5	9	0.0120259	0.144311	12	0.149343	No	No
Ovary	166	RP11-65J3.3	ENSG00000230676.1	9	0.0024988	0.0299856	12	0.0427586	Yes	No
Ovary	166	RP11-65J3.2	ENSG00000226355.1	9	0.000348509	0.0041821	12	0.0127852	Yes	No
Ovary	166	RP11-65J3.14	ENSG00000261334.1	9	0.00501016	0.060122	12	0.0705437	No	No
Ovary	166	NTMT1	ENSG00000148335.14	9	0.000259144	0.00336887	13	0.0111214	Yes	No
Ovary	166	C9orf50	ENSG00000179058.6	9	2.27285e-06	2.95471e-05	13	0.000284326	Yes	Yes
Ovary	166	ASB6	ENSG00000148331.11	9	0.00638644	0.0830237	13	0.0915894	No	No
Ovary	166	PRRX2	ENSG00000167157.10	9	0.00187511	0.0243764	13	0.0372576	Yes	No
Ovary	166	PTGES	ENSG00000148344.10	9	0.00156973	0.0219762	14	0.0347894	Yes	No
Ovary	166	TOR1B	ENSG00000136816.15	9	0.000292098	0.00408937	14	0.012624	Yes	No
Ovary	166	TOR1A	ENSG00000136827.11	9	0.000855754	0.0119806	14	0.0240173	Yes	No
Ovary	166	C9orf78	ENSG00000136819.15	9	0.00383308	0.0536631	14	0.0645543	No	No
Ovary	166	USP20	ENSG00000136878.12	9	0.0026322	0.0368508	14	0.0490846	Yes	No
Ovary	166	FNBP1	ENSG00000187239.16	9	0.00035559	0.00533386	15	0.0148751	Yes	No
Ovary	166	RP11-138E2.1	ENSG00000270755.1	9	0.00314266	0.0471399	15	0.0585586	No	No
Ovary	166	GPR107	ENSG00000148358.19	9	4.19273e-05	0.000670837	16	0.00372262	Yes	Yes
Ovary	166	NCS1	ENSG00000107130.9	9	0.00164194	0.0262711	16	0.0391422	Yes	No
Ovary	166	HMCN2	ENSG00000148357.16	9	6.47167e-05	0.00103547	16	0.00509755	Yes	Yes
Ovary	166	ASS1	ENSG00000130707.17	9	0.00559997	0.0839995	15	0.0925126	No	No
Ovary	166	FUBP3	ENSG00000107164.15	9	0.0013052	0.019578	15	0.0322543	Yes	No
Ovary	166	EXOSC2	ENSG00000130713.15	9	0.000818709	0.0122806	15	0.0243514	Yes	No
Ovary	166	ABL1	ENSG00000097007.17	9	0.000449794	0.00719671	16	0.0177208	Yes	No
Ovary	166	QRFP	ENSG00000188710.2	9	0.00178344	0.0249681	14	0.0378372	Yes	No
Ovary	166	FIBCD1	ENSG00000130720.12	9	0.000948937	0.0132851	14	0.025527	Yes	No
Ovary	166	LAMC3	ENSG00000050555.17	9	0.00106537	0.0149152	14	0.0273723	Yes	No
Ovary	166	AIF1L	ENSG00000126878.12	9	0.000352673	0.00493742	14	0.0141626	Yes	No
Ovary	166	NUP214	ENSG00000126883.16	9	0.00306457	0.0459685	15	0.0574846	No	No
Ovary	166	FAM78A	ENSG00000126882.12	9	0.000717904	0.0100507	14	0.021616	Yes	No
Ovary	166	PLPP7	ENSG00000160539.4	9	5.03538e-05	0.000704953	14	0.00385602	Yes	Yes
Ovary	166	PRRC2B	ENSG00000130723.18	9	0.00121191	0.0181787	15	0.0308788	Yes	No
Ovary	166	POMT1	ENSG00000130714.15	9	0.000253392	0.00354749	14	0.011471	Yes	No
Ovary	166	UCK1	ENSG00000130717.12	9	0.00265134	0.0371187	14	0.0493267	Yes	No
Ovary	166	RAPGEF1	ENSG00000107263.18	9	4.03597e-05	0.000565036	14	0.00326338	Yes	Yes
Ovary	166	MED27	ENSG00000160563.13	9	0.00203689	0.0305533	15	0.0432558	Yes	No
Ovary	166	NTNG2	ENSG00000196358.10	9	1.73065e-05	0.000242291	14	0.00168572	Yes	Yes
Ovary	166	SETX	ENSG00000107290.13	9	0.00488066	0.0780905	16	0.0870604	No	No
Ovary	166	TTF1	ENSG00000125482.12	9	0.00919198	0.13788	15	0.143141	No	No
Ovary	166	CFAP77	ENSG00000188523.8	9	0.000935161	0.0149626	16	0.027423	Yes	No
Ovary	166	DDX31	ENSG00000125485.17	9	2.85144e-26	4.56231e-25	16	1.013e-22	Yes	Yes
Ovary	166	GTF3C4	ENSG00000125484.11	9	0.00229294	0.0366871	16	0.0489266	Yes	No
Ovary	166	AK8	ENSG00000165695.9	9	0.000197037	0.00354667	18	0.011471	Yes	No
Ovary	166	SPACA9	ENSG00000165698.15	9	0.00030933	0.0052586	17	0.0147292	Yes	No
Ovary	166	TSC1	ENSG00000165699.13	9	0.00248616	0.0422648	17	0.0540519	No	No
Ovary	166	GTF3C5	ENSG00000148308.17	9	0.00192889	0.03472	18	0.047095	Yes	No
Ovary	166	CEL	ENSG00000170835.14	9	0.000732155	0.0131788	18	0.0254341	Yes	No
Ovary	166	RALGDS	ENSG00000160271.14	9	0.000119238	0.00226552	19	0.00863983	Yes	Yes
Ovary	166	GBGT1	ENSG00000148288.11	9	0.00436911	0.083013	19	0.0915832	No	No
Ovary	166	OBP2B	ENSG00000171102.14	9	0.00275191	0.0522862	19	0.0632903	No	No
Ovary	166	ABO	ENSG00000175164.13	9	2.02843e-19	3.85402e-18	19	3.3812e-16	Yes	Yes
Ovary	166	SURF6	ENSG00000148296.6	9	2.10753e-09	4.00432e-08	19	7.20176e-07	Yes	Yes
Ovary	166	MED22	ENSG00000148297.15	9	0.000478781	0.00909684	19	0.0203508	Yes	No
Ovary	166	RPL7A	ENSG00000148303.16	9	0.00336144	0.0638674	19	0.073916	No	No
Ovary	166	SURF1	ENSG00000148290.9	9	1.52575e-07	2.89892e-06	19	3.65106e-05	Yes	Yes
Ovary	166	SURF2	ENSG00000148291.9	9	0.00550634	0.10462	19	0.111688	No	No
Ovary	166	SURF4	ENSG00000148248.13	9	0.00187068	0.0355429	19	0.0479117	Yes	No
Ovary	166	STKLD1	ENSG00000198870.7	9	0.00124897	0.0237304	19	0.036572	Yes	No
Ovary	166	REXO4	ENSG00000148300.11	9	0.000537427	0.0102111	19	0.0218108	Yes	No
Ovary	166	ADAMTS13	ENSG00000160323.18	9	4.63154e-09	8.79993e-08	19	1.48607e-06	Yes	Yes
Ovary	166	CACFD1	ENSG00000160325.14	9	0.00680817	0.129355	19	0.135024	No	No
Ovary	166	SLC2A6	ENSG00000160326.13	9	0.00279078	0.0530248	19	0.0639491	No	No
Ovary	166	ADAMTSL2	ENSG00000197859.9	9	0.00112992	0.0225984	20	0.0354158	Yes	No
Ovary	166	FAM163B	ENSG00000196990.8	9	0.000411954	0.00782712	19	0.0186229	Yes	No
Ovary	166	DBH	ENSG00000123454.10	9	2.78022e-08	5.56045e-07	20	8.18369e-06	Yes	Yes
Ovary	166	SARDH	ENSG00000123453.17	9	1.40698e-08	2.81395e-07	20	4.37038e-06	Yes	Yes
Ovary	166	VAV2	ENSG00000160293.16	9	1.36698e-06	3.00737e-05	22	0.000288159	Yes	Yes
Ovary	166	LINC00094	ENSG00000235106.9	9	0.000142135	0.00298484	21	0.0102998	Yes	No
Ovary	166	BRD3	ENSG00000169925.16	9	0.000123499	0.00259349	21	0.00939823	Yes	Yes
Ovary	166	WDR5	ENSG00000196363.9	9	0.000240559	0.00529229	22	0.0147936	Yes	No
Ovary	166	LL09NC01-139C3.1	ENSG00000273473.1	9	0.000282494	0.00593238	21	0.0159173	Yes	No
Ovary	166	RXRA	ENSG00000186350.9	9	0.000453858	0.00998488	22	0.0215451	Yes	No
Ovary	166	COL5A1	ENSG00000130635.15	9	0.00166554	0.0383073	23	0.0504398	No	No
Ovary	166	FCN2	ENSG00000160339.15	9	3.65409e-06	7.67359e-05	21	0.000641606	Yes	Yes
Ovary	166	FCN1	ENSG00000085265.10	9	3.89197e-05	0.000817313	21	0.00428179	Yes	Yes
Ovary	166	RP11-447M12.2	ENSG00000236403.1	9	2.01386e-05	0.000422911	21	0.00260749	Yes	Yes
Ovary	166	OLFM1	ENSG00000130558.19	9	5.74668e-06	0.00012068	21	0.00094162	Yes	Yes
Ovary	166	PPP1R26	ENSG00000196422.10	9	0.000136984	0.00273967	20	0.00975897	Yes	Yes
Ovary	166	C9orf116	ENSG00000160345.12	9	0.000261914	0.00523828	20	0.0146928	Yes	No
Ovary	166	MRPS2	ENSG00000122140.10	9	0.000109892	0.00219783	20	0.00845557	Yes	Yes
Ovary	166	OBP2A	ENSG00000122136.13	9	0.000855932	0.0171186	20	0.0297582	Yes	No
Ovary	166	PAEP	ENSG00000122133.16	9	0.00010992	0.0021984	20	0.00845557	Yes	Yes
Ovary	166	GLT6D1	ENSG00000204007.6	9	5.15978e-05	0.00103196	20	0.00508904	Yes	Yes
Ovary	166	SOHLH1	ENSG00000165643.10	9	0.000478568	0.00957135	20	0.0209774	Yes	No
Ovary	166	KCNT1	ENSG00000107147.12	9	0.00048745	0.0102364	21	0.0218493	Yes	No
Ovary	166	CAMSAP1	ENSG00000130559.18	9	0.000174357	0.0036615	21	0.0117065	Yes	No
Ovary	166	UBAC1	ENSG00000130560.8	9	2.63178e-05	0.000526356	20	0.00308757	Yes	Yes
Ovary	166	NACC2	ENSG00000148411.7	9	0.00240848	0.0481695	20	0.0594802	No	No
Ovary	166	RP11-83N9.5	ENSG00000260193.1	9	0.00105903	0.0201216	19	0.0328244	Yes	No
Ovary	166	C9orf69	ENSG00000238227.7	9	5.75469e-05	0.00103584	18	0.00509755	Yes	Yes
Ovary	166	RP11-83N9.6	ENSG00000275329.1	9	0.00183562	0.0330412	18	0.0454455	Yes	No
Ovary	166	QSOX2	ENSG00000165661.16	9	0.00434982	0.0782967	18	0.0872578	No	No
Ovary	166	DKFZP434A062	ENSG00000262075.3	9	0.000783601	0.0133212	17	0.0255636	Yes	No
Ovary	166	GPSM1	ENSG00000160360.12	9	0.00051359	0.00873103	17	0.0198493	Yes	No
Ovary	166	DNLZ	ENSG00000213221.4	9	1.76899e-08	3.00728e-07	17	4.64257e-06	Yes	Yes
Ovary	166	CARD9	ENSG00000187796.13	9	8.86042e-07	1.50627e-05	17	0.000158608	Yes	Yes
Ovary	166	SNAPC4	ENSG00000165684.4	9	0.000934326	0.0158835	17	0.0284216	Yes	No
Ovary	166	SDCCAG3	ENSG00000165689.16	9	0.00239649	0.0407403	17	0.0526754	No	No
Ovary	166	PMPCA	ENSG00000165688.11	9	0.000316362	0.00537816	17	0.0149476	Yes	No
Ovary	166	INPP5E	ENSG00000148384.12	9	1.0658e-06	1.81185e-05	17	0.0001861	Yes	Yes
Ovary	166	SEC16A	ENSG00000148396.18	9	0.000289292	0.00491797	17	0.0141406	Yes	No
Ovary	166	C9orf163	ENSG00000196366.3	9	0.000635506	0.0101681	16	0.0217577	Yes	No
Ovary	166	NOTCH1	ENSG00000148400.9	9	0.0014347	0.0229552	16	0.0358003	Yes	No
Ovary	166	EGFL7	ENSG00000172889.15	9	0.00276531	0.0414796	15	0.0533208	No	No
Ovary	166	AGPAT2	ENSG00000169692.12	9	0.00275312	0.0412967	15	0.0531769	No	No
Ovary	166	FAM69B	ENSG00000165716.10	9	0.00160772	0.0241159	15	0.0369725	Yes	No
Ovary	166	LCN10	ENSG00000187922.13	9	0.000952486	0.0142873	15	0.0266782	Yes	No
Ovary	166	LCN6	ENSG00000267206.5	9	0.000380696	0.00571043	15	0.0155186	Yes	No
Ovary	166	LCN8	ENSG00000204001.9	9	2.66056e-05	0.000399085	15	0.00249653	Yes	Yes
Ovary	166	TMEM141	ENSG00000244187.7	9	0.00317923	0.0476884	15	0.0590889	No	No
Ovary	166	CCDC183	ENSG00000213213.13	9	0.00097021	0.0145532	15	0.0270038	Yes	No
Ovary	166	RABL6	ENSG00000196642.18	9	0.000174606	0.00261909	15	0.0094606	Yes	Yes
Ovary	166	C9orf172	ENSG00000232434.2	9	0.000186448	0.00279672	15	0.00988968	Yes	Yes
Ovary	166	PHPT1	ENSG00000054148.17	9	0.00223126	0.0334689	15	0.045918	Yes	No
Ovary	166	MAMDC4	ENSG00000177943.13	9	0.000182834	0.00274251	15	0.00976134	Yes	Yes
Ovary	166	EDF1	ENSG00000107223.12	9	0.00104274	0.0156411	15	0.0281586	Yes	No
Ovary	166	TRAF2	ENSG00000127191.17	9	0.0033196	0.049794	15	0.0610109	No	No
Ovary	166	FBXW5	ENSG00000159069.13	9	0.000683045	0.0102457	15	0.0218574	Yes	No
Ovary	166	C8G	ENSG00000176919.11	9	0.000373455	0.00560183	15	0.0153534	Yes	No
Ovary	166	LCN12	ENSG00000184925.11	9	2.04903e-21	3.07354e-20	15	3.63668e-18	Yes	Yes
Ovary	166	PTGDS	ENSG00000107317.12	9	4.61684e-08	6.92526e-07	15	1.00283e-05	Yes	Yes
Ovary	166	LCNL1	ENSG00000214402.6	9	8.58052e-06	0.000128708	15	0.000995189	Yes	Yes
Ovary	166	C9orf142	ENSG00000148362.10	9	0.00112761	0.0169142	15	0.0296003	Yes	No
Ovary	166	CLIC3	ENSG00000169583.12	9	0.00143064	0.0214596	15	0.03426	Yes	No
Ovary	166	ABCA2	ENSG00000107331.16	9	3.29661e-05	0.000494491	15	0.0029432	Yes	Yes
Ovary	166	FUT7	ENSG00000180549.7	9	0.000174815	0.00244741	14	0.00904704	Yes	Yes
Ovary	166	NPDC1	ENSG00000107281.9	9	3.91826e-11	5.48556e-10	14	1.39544e-08	Yes	Yes
Ovary	166	ENTPD2	ENSG00000054179.11	9	0.000427128	0.00597979	14	0.0159802	Yes	No
Ovary	166	SAPCD2	ENSG00000186193.8	9	0.000557954	0.00781136	14	0.0185943	Yes	No
Ovary	166	UAP1L1	ENSG00000197355.10	9	0.000421343	0.0058988	14	0.0158509	Yes	No
Ovary	166	MAN1B1	ENSG00000177239.14	9	4.37941e-05	0.000613117	14	0.00346279	Yes	Yes
Ovary	166	DPP7	ENSG00000176978.13	9	0.000494021	0.0069163	14	0.017298	Yes	No
Ovary	166	GRIN1	ENSG00000176884.14	9	0.00424511	0.0594316	14	0.0698932	No	No
Ovary	166	ANAPC2	ENSG00000176248.8	9	0.000584753	0.00818655	14	0.0191588	Yes	No
Ovary	166	SSNA1	ENSG00000176101.11	9	0.00178539	0.0249955	14	0.0378659	Yes	No
Ovary	166	TPRN	ENSG00000176058.11	9	0.00055142	0.00771988	14	0.0184897	Yes	No
Ovary	166	TMEM203	ENSG00000187713.6	9	0.00143976	0.0201566	14	0.0328604	Yes	No
Ovary	166	NDOR1	ENSG00000188566.13	9	0.00163396	0.0228754	14	0.0357162	Yes	No
Ovary	166	RNF208	ENSG00000212864.3	9	0.000894707	0.0125259	14	0.024661	Yes	No
Ovary	166	CYSRT1	ENSG00000197191.4	9	5.87046e-05	0.000821864	14	0.00429935	Yes	Yes
Ovary	166	RNF224	ENSG00000233198.3	9	0.000245724	0.00344013	14	0.0112562	Yes	No
Ovary	166	SLC34A3	ENSG00000198569.9	9	0.000167328	0.00217527	13	0.00840254	Yes	Yes
Ovary	166	TUBB4B	ENSG00000188229.5	9	0.00614777	0.079921	13	0.0887381	No	No
Ovary	166	FAM166A	ENSG00000188163.7	9	3.43017e-06	4.45922e-05	13	0.000402826	Yes	Yes
Ovary	166	STPG3	ENSG00000197768.10	9	3.36214e-06	4.37078e-05	13	0.000396013	Yes	Yes
Ovary	166	NELFB	ENSG00000188986.6	9	0.000986024	0.0128183	13	0.0249959	Yes	No
Ovary	166	TOR4A	ENSG00000198113.2	9	0.00307654	0.0399951	13	0.0519659	No	No
Ovary	166	NRARP	ENSG00000198435.3	9	0.000474728	0.00617146	13	0.0162553	Yes	No
Ovary	166	EXD3	ENSG00000187609.15	9	0.000348232	0.00452702	13	0.0134512	Yes	No
Ovary	166	NOXA1	ENSG00000188747.8	9	0.000191702	0.00210873	11	0.00822731	Yes	Yes
Ovary	166	ENTPD8	ENSG00000188833.9	9	0.0165978	0.182575	11	0.186315	No	No
Ovary	166	NSMF	ENSG00000165802.21	9	0.00194664	0.0214131	11	0.0342317	Yes	No
Ovary	166	PNPLA7	ENSG00000130653.15	9	6.71401e-08	7.38541e-07	11	1.06261e-05	Yes	Yes
Ovary	166	MRPL41	ENSG00000182154.7	9	9.96839e-08	9.96839e-07	10	1.39086e-05	Yes	Yes
Ovary	166	DPH7	ENSG00000148399.12	9	0.00015011	0.0015011	10	0.00656389	Yes	Yes
Ovary	166	ZMYND19	ENSG00000165724.5	9	0.000315137	0.00315137	10	0.0106583	Yes	No
Ovary	166	ARRDC1	ENSG00000197070.13	9	7.19591e-07	7.19591e-06	10	8.13952e-05	Yes	Yes
Ovary	166	EHMT1	ENSG00000181090.19	9	0.00370711	0.0370711	10	0.0492847	Yes	No
Ovary	166	CACNA1B	ENSG00000148408.12	9	0.00339558	0.0271646	8	0.0400927	Yes	No
Ovary	166	TUBB8	ENSG00000261456.5	10	1.73635e-05	0.000104181	6	0.000827602	Yes	Yes
Ovary	166	ZMYND11	ENSG00000015171.19	10	0.000309453	0.00247562	8	0.00910512	Yes	Yes
Ovary	166	DIP2C	ENSG00000151240.16	10	0.00212407	0.0276129	13	0.0405369	Yes	No
Ovary	166	PRR26	ENSG00000180525.11	10	4.6174e-05	0.000600262	13	0.00341097	Yes	Yes
Ovary	166	LARP4B	ENSG00000107929.14	10	5.74594e-06	9.1935e-05	16	0.00074547	Yes	Yes
Ovary	166	GTPBP4	ENSG00000107937.18	10	0.00251663	0.040266	16	0.0522123	No	No
Ovary	166	IDI1	ENSG00000067064.10	10	7.50616e-05	0.00127605	17	0.00588963	Yes	Yes
Ovary	166	WDR37	ENSG00000047056.14	10	0.000298549	0.00537387	18	0.0149449	Yes	No
Ovary	166	LINC00200	ENSG00000229205.2	10	2.34178e-05	0.00042152	18	0.00260159	Yes	Yes
Ovary	166	ADARB2	ENSG00000185736.15	10	0.000326676	0.00784022	24	0.0186464	Yes	No
Ovary	166	RP11-118K6.3	ENSG00000273001.1	10	0.000212035	0.00445273	21	0.0132968	Yes	No
Ovary	166	PFKP	ENSG00000067057.16	10	0.00548189	0.120602	22	0.126717	No	No
Ovary	166	PITRM1	ENSG00000107959.15	10	3.26862e-05	0.000686409	21	0.00378676	Yes	Yes
Ovary	166	KLF6	ENSG00000067082.14	10	4.30776e-06	8.61552e-05	20	0.000706839	Yes	Yes
Ovary	166	RP11-433J20.1	ENSG00000236990.1	10	0.00122223	0.0256668	21	0.0385652	Yes	No
Ovary	166	LINC00702	ENSG00000233117.2	10	0.000376003	0.00789606	21	0.0187448	Yes	No
Ovary	166	LINC00704	ENSG00000231298.6	10	3.4941e-05	0.000768702	22	0.00410728	Yes	Yes
Ovary	166	AKR1E2	ENSG00000165568.17	10	5.55833e-08	1.22283e-06	22	1.68397e-05	Yes	Yes
Ovary	166	AKR1C1	ENSG00000187134.13	10	3.65331e-07	7.67195e-06	21	8.62375e-05	Yes	Yes
Ovary	166	AKR1C2	ENSG00000151632.17	10	1.81113e-06	3.80338e-05	21	0.000352597	Yes	Yes
Ovary	166	AKR1C3	ENSG00000196139.13	10	9.44591e-09	2.0781e-07	22	3.31042e-06	Yes	Yes
Ovary	166	NET1	ENSG00000173848.18	10	0.000183817	0.00404397	22	0.0125441	Yes	No
Ovary	166	CALML5	ENSG00000178372.7	10	0.000490862	0.010799	22	0.0226137	Yes	No
Ovary	166	CALML3	ENSG00000178363.4	10	0.000154815	0.00340592	22	0.0111903	Yes	No
Ovary	166	ASB13	ENSG00000196372.12	10	0.000965893	0.0212497	22	0.0340589	Yes	No
Ovary	166	FAM208B	ENSG00000108021.19	10	0.000887246	0.0204066	23	0.0331479	Yes	No
Ovary	166	GDI2	ENSG00000057608.16	10	1.41328e-07	3.25055e-06	23	4.0318e-05	Yes	Yes
Ovary	166	ANKRD16	ENSG00000134461.15	10	0.000985233	0.0226604	23	0.0354553	Yes	No
Ovary	166	FBXO18	ENSG00000134452.19	10	0.000662491	0.0152373	23	0.027738	Yes	No
Ovary	166	IL15RA	ENSG00000134470.20	10	7.73149e-08	1.77824e-06	23	2.36376e-05	Yes	Yes
Ovary	166	IL2RA	ENSG00000134460.15	10	0.00012814	0.00294721	23	0.0102093	Yes	No
Ovary	166	RBM17	ENSG00000134453.15	10	0.000661551	0.0145541	22	0.0270038	Yes	No
Ovary	166	PFKFB3	ENSG00000170525.19	10	0.000609659	0.0134125	22	0.0256867	Yes	No
Ovary	166	RP11-563J2.2	ENSG00000215244.2	10	0.0013725	0.0274501	20	0.040377	Yes	No
Ovary	166	RP11-563J2.3	ENSG00000212743.2	10	0.000174693	0.00331917	19	0.0110302	Yes	No
Ovary	166	PRKCQ	ENSG00000065675.14	10	9.98469e-07	1.99694e-05	20	0.000202669	Yes	Yes
Ovary	166	LINC00707	ENSG00000238266.1	10	0.00528928	0.100496	19	0.107775	No	No
Ovary	166	SFMBT2	ENSG00000198879.11	10	0.000433838	0.00911061	21	0.0203672	Yes	No
Ovary	166	ITIH5	ENSG00000123243.14	10	2.55073e-09	5.35654e-08	21	9.42635e-07	Yes	Yes
Ovary	166	ITIH2	ENSG00000151655.18	10	1.45181e-05	0.000290362	20	0.00194712	Yes	Yes
Ovary	166	KIN	ENSG00000151657.11	10	9.67542e-05	0.00193508	20	0.00778405	Yes	Yes
Ovary	166	ATP5C1	ENSG00000165629.19	10	0.00128315	0.025663	20	0.0385652	Yes	No
Ovary	166	TAF3	ENSG00000165632.7	10	0.000741821	0.0155782	21	0.0280737	Yes	No
Ovary	166	GATA3	ENSG00000107485.15	10	0.000177735	0.00337696	19	0.0111358	Yes	No
Ovary	166	SFTA1P	ENSG00000225383.7	10	0.00099695	0.0169482	17	0.0296136	Yes	No
Ovary	166	CELF2	ENSG00000048740.18	10	0.000547324	0.0114938	21	0.0234643	Yes	No
Ovary	166	USP6NL	ENSG00000148429.14	10	5.93502e-07	1.0683e-05	18	0.000116586	Yes	Yes
Ovary	166	ECHDC3	ENSG00000134463.14	10	4.7278e-10	8.03726e-09	17	1.65059e-07	Yes	Yes
Ovary	166	PROSER2	ENSG00000148426.12	10	0.00244592	0.0415807	17	0.0534125	No	No
Ovary	166	UPF2	ENSG00000151461.19	10	0.00142112	0.0255802	18	0.0384826	Yes	No
Ovary	166	DHTKD1	ENSG00000181192.11	10	0.00323831	0.0615279	19	0.071825	No	No
Ovary	166	SEC61A2	ENSG00000065665.20	10	0.000957299	0.0172314	18	0.0298705	Yes	No
Ovary	166	NUDT5	ENSG00000165609.12	10	0.00188827	0.0339889	18	0.0464087	Yes	No
Ovary	166	CDC123	ENSG00000151465.13	10	0.000132938	0.00252582	19	0.00921812	Yes	Yes
Ovary	166	CAMK1D	ENSG00000183049.12	10	0.00114733	0.0263886	23	0.0392783	Yes	No
Ovary	166	CCDC3	ENSG00000151468.10	10	5.86655e-05	0.00129064	22	0.0059245	Yes	Yes
Ovary	166	OPTN	ENSG00000123240.16	10	0.000641547	0.0134725	21	0.0257468	Yes	No
Ovary	166	MCM10	ENSG00000065328.16	10	0.000497496	0.0104474	21	0.0221146	Yes	No
Ovary	166	UCMA	ENSG00000165623.9	10	7.81116e-21	1.56223e-19	20	1.65275e-17	Yes	Yes
Ovary	166	PHYH	ENSG00000107537.13	10	0.000331834	0.00696852	21	0.0173899	Yes	No
Ovary	166	SEPHS1	ENSG00000086475.14	10	0.00359036	0.0753975	21	0.0845296	No	No
Ovary	166	BEND7	ENSG00000165626.16	10	0.000259007	0.00569816	22	0.0154907	Yes	No
Ovary	166	PRPF18	ENSG00000165630.13	10	0.000140064	0.00294135	21	0.0102026	Yes	No
Ovary	166	FRMD4A	ENSG00000151474.21	10	0.000356305	0.00997655	28	0.0215348	Yes	No
Ovary	166	FAM107B	ENSG00000065809.13	10	0.000510617	0.0112336	22	0.0231242	Yes	No
Ovary	166	CDNF	ENSG00000185267.9	10	0.0114711	0.217951	19	0.220899	No	No
Ovary	166	HSPA14	ENSG00000187522.14	10	0.000139892	0.00265796	19	0.00955302	Yes	Yes
Ovary	166	RP11-398C13.8	ENSG00000284024.1	10	0.00168777	0.0320676	19	0.0446217	Yes	No
Ovary	166	RP11-398C13.6	ENSG00000272853.1	10	0.000214022	0.0038524	18	0.0121192	Yes	No
Ovary	166	SUV39H2	ENSG00000152455.15	10	0.000647112	0.011648	18	0.0236661	Yes	No
Ovary	166	DCLRE1C	ENSG00000152457.17	10	0.00215572	0.0409587	19	0.0528817	No	No
Ovary	166	MEIG1	ENSG00000197889.9	10	0.000329863	0.00593753	18	0.0159251	Yes	No
Ovary	166	OLAH	ENSG00000152463.14	10	0.000198248	0.00356846	18	0.011516	Yes	No
Ovary	166	ACBD7	ENSG00000176244.6	10	0.00213849	0.0363543	17	0.0486482	Yes	No
Ovary	166	RPP38	ENSG00000152464.14	10	0.000549908	0.00934844	17	0.0207008	Yes	No
Ovary	166	NMT2	ENSG00000152465.17	10	1.93062e-06	3.47511e-05	18	0.00032569	Yes	Yes
Ovary	166	FAM171A1	ENSG00000148468.16	10	0.00435486	0.0783874	18	0.0873264	No	No
Ovary	166	ITGA8	ENSG00000077943.7	10	7.56286e-06	0.000136132	18	0.00104273	Yes	Yes
Ovary	166	MINDY3	ENSG00000148481.13	10	0.00607818	0.103329	17	0.11042	No	No
Ovary	166	PTER	ENSG00000165983.14	10	0.000100436	0.00170741	17	0.00715889	Yes	Yes
Ovary	166	C1QL3	ENSG00000165985.9	10	2.67328e-13	4.27724e-12	16	1.5173e-10	Yes	Yes
Ovary	166	RSU1	ENSG00000148484.17	10	2.95099e-14	5.31179e-13	18	2.17119e-11	Yes	Yes
Ovary	166	CUBN	ENSG00000107611.14	10	0.000772985	0.0154597	20	0.0279453	Yes	No
Ovary	166	RP11-406H21.2	ENSG00000273153.1	10	3.10885e-05	0.000559593	18	0.00323819	Yes	Yes
Ovary	166	TRDMT1	ENSG00000107614.21	10	3.02175e-07	5.74132e-06	19	6.64891e-05	Yes	Yes
Ovary	166	VIM	ENSG00000026025.15	10	0.000579014	0.0110013	19	0.0228394	Yes	No
Ovary	166	ST8SIA6	ENSG00000148488.15	10	0.00344082	0.0722572	21	0.0815734	No	No
Ovary	166	HACD1	ENSG00000165996.13	10	0.000188259	0.00376518	20	0.0119422	Yes	No
Ovary	166	STAM	ENSG00000136738.14	10	0.00172218	0.0344437	20	0.0468125	Yes	No
Ovary	166	TMEM236	ENSG00000148483.8	10	0.000634683	0.0126937	20	0.0248526	Yes	No
Ovary	166	MRC1	ENSG00000260314.2	10	0.00116	0.02436	21	0.0372389	Yes	No
Ovary	166	CACNB2	ENSG00000165995.18	10	1.0209e-05	0.000265435	26	0.00181153	Yes	Yes
Ovary	166	NSUN6	ENSG00000241058.3	10	4.30542e-07	9.47192e-06	22	0.000104319	Yes	Yes
Ovary	166	ARL5B	ENSG00000165997.4	10	0.000353741	0.00778231	22	0.018562	Yes	No
Ovary	166	MALRD1	ENSG00000204740.10	10	2.78201e-09	7.78962e-08	28	1.32541e-06	Yes	Yes
Ovary	166	PLXDC2	ENSG00000120594.16	10	0.00192409	0.0442541	23	0.0559475	No	No
Ovary	166	NEBL	ENSG00000078114.18	10	0.000345871	0.00553394	16	0.0152276	Yes	No
Ovary	166	RP11-275N1.1	ENSG00000230109.1	10	0.0218506	0.240357	11	0.242814	No	No
Ovary	166	CASC10	ENSG00000204682.5	10	0.00642124	0.0577912	9	0.0683125	No	No
Ovary	166	SKIDA1	ENSG00000180592.16	10	0.000290985	0.00261887	9	0.0094606	Yes	Yes
Ovary	166	MLLT10	ENSG00000078403.16	10	0.0208609	0.208609	10	0.211776	No	No
Ovary	166	DNAJC1	ENSG00000136770.10	10	0.0059723	0.0537507	9	0.0646108	No	No
Ovary	166	RP11-573G6.6	ENSG00000261671.1	10	0.00424566	0.0339653	8	0.0463902	Yes	No
Ovary	166	COMMD3	ENSG00000148444.15	10	0.00685881	0.0480117	7	0.0593611	No	No
Ovary	166	BMI1	ENSG00000168283.13	10	0.00280236	0.0196166	7	0.0322889	Yes	No
Ovary	166	SPAG6	ENSG00000077327.15	10	0.0111742	0.0893934	8	0.0975215	No	No
Ovary	166	PIP4K2A	ENSG00000150867.13	10	0.0049738	0.0447642	9	0.0563903	No	No
Ovary	166	MSRB2	ENSG00000148450.12	10	0.000724653	0.00797118	11	0.018851	Yes	No
Ovary	166	PTF1A	ENSG00000168267.6	10	0.00389417	0.0428359	11	0.0545844	No	No
Ovary	166	C10orf67	ENSG00000179133.12	10	4.24097e-09	4.66507e-08	11	8.29064e-07	Yes	Yes
Ovary	166	OTUD1	ENSG00000165312.6	10	0.00269746	0.0323695	12	0.0448822	Yes	No
Ovary	166	KIAA1217	ENSG00000120549.17	10	0.00110672	0.0210278	19	0.0338139	Yes	No
Ovary	166	ARHGAP21	ENSG00000107863.17	10	0.000909777	0.0145564	16	0.0270038	Yes	No
Ovary	166	PRTFDC1	ENSG00000099256.18	10	0.00111261	0.0189144	17	0.0316178	Yes	No
Ovary	166	RP11-165A20.3	ENSG00000273107.1	10	0.0110529	0.176847	16	0.180736	No	No
Ovary	166	ENKUR	ENSG00000151023.16	10	0.000941536	0.0169477	18	0.0296136	Yes	No
Ovary	166	THNSL1	ENSG00000185875.12	10	1.50809e-05	0.000241295	16	0.00168075	Yes	Yes
Ovary	166	GPR158	ENSG00000151025.9	10	0.000271341	0.00624083	23	0.016357	Yes	No
Ovary	166	MYO3A	ENSG00000095777.14	10	0.00288516	0.0663588	23	0.0761623	No	No
Ovary	166	APBB1IP	ENSG00000077420.15	10	0.00255259	0.0561569	22	0.0668199	No	No
Ovary	166	PDSS1	ENSG00000148459.15	10	0.000376098	0.00827415	22	0.0192955	Yes	No
Ovary	166	ABI1	ENSG00000136754.16	10	0.00174715	0.0366902	21	0.0489266	Yes	No
Ovary	166	ANKRD26	ENSG00000107890.16	10	0.00175136	0.0367785	21	0.0490154	Yes	No
Ovary	166	YME1L1	ENSG00000136758.18	10	0.00402415	0.0724347	18	0.0817532	No	No
Ovary	166	MASTL	ENSG00000120539.14	10	4.17052e-08	7.50693e-07	18	1.07741e-05	Yes	Yes
Ovary	166	ACBD5	ENSG00000107897.18	10	1.26562e-05	0.000227811	18	0.00160046	Yes	Yes
Ovary	166	RAB18	ENSG00000099246.16	10	0.000423877	0.00762979	18	0.0183574	Yes	No
Ovary	166	MKX	ENSG00000150051.13	10	0.000979391	0.017629	18	0.0302999	Yes	No
Ovary	166	ARMC4	ENSG00000169126.15	10	0.0008152	0.0154888	19	0.0279741	Yes	No
Ovary	166	MPP7	ENSG00000150054.18	10	0.00625445	0.131343	21	0.136853	No	No
Ovary	166	WAC	ENSG00000095787.21	10	0.00135681	0.0271362	20	0.0400738	Yes	No
Ovary	166	BAMBI	ENSG00000095739.10	10	0.000754203	0.0143299	19	0.0267169	Yes	No
Ovary	166	SVIL	ENSG00000197321.14	10	0.000177436	0.00408104	23	0.0126047	Yes	No
Ovary	166	KIAA1462	ENSG00000165757.8	10	0.000152918	0.00321127	21	0.0107792	Yes	No
Ovary	166	MTPAP	ENSG00000107951.14	10	0.00478556	0.0861401	18	0.0944652	No	No
Ovary	166	MAP3K8	ENSG00000107968.9	10	0.00040513	0.00688721	17	0.0172613	Yes	No
Ovary	166	ZNF438	ENSG00000183621.15	10	3.87141e-05	0.000619425	16	0.003489	Yes	Yes
Ovary	166	RP11-192P3.4	ENSG00000272381.1	10	0.000139104	0.00222566	16	0.00853487	Yes	Yes
Ovary	166	ZEB1	ENSG00000148516.21	10	0.000457749	0.00778173	17	0.018562	Yes	No
Ovary	166	RP11-472N13.2	ENSG00000223834.2	10	0.00063668	0.00891352	14	0.0200889	Yes	No
Ovary	166	ARHGAP12	ENSG00000165322.17	10	0.00229621	0.032147	14	0.0447114	Yes	No
Ovary	166	KIF5B	ENSG00000170759.10	10	0.00200128	0.0260166	13	0.0389145	Yes	No
Ovary	166	EPC1	ENSG00000120616.15	10	0.00148346	0.022252	15	0.0350839	Yes	No
Ovary	166	CCDC7	ENSG00000216937.13	10	6.09402e-05	0.00115786	19	0.00550403	Yes	Yes
Ovary	166	RP11-479G22.8	ENSG00000273038.2	10	4.14915e-07	6.63863e-06	16	7.55619e-05	Yes	Yes
Ovary	166	ITGB1	ENSG00000150093.18	10	0.00087409	0.0148595	17	0.0273344	Yes	No
Ovary	166	RP11-462L8.1	ENSG00000229656.6	10	0.00194022	0.0329838	17	0.0453979	Yes	No
Ovary	166	NRP1	ENSG00000099250.17	10	0.00245629	0.0393007	16	0.051353	No	No
Ovary	166	PARD3	ENSG00000148498.15	10	0.00315703	0.0536696	17	0.0645548	No	No
Ovary	166	CUL2	ENSG00000108094.14	10	0.00474197	0.0569036	12	0.0675029	No	No
Ovary	166	CREM	ENSG00000095794.19	10	0.00274474	0.0384263	14	0.0505299	No	No
Ovary	166	RP11-324I22.2	ENSG00000233200.1	10	6.21129e-16	8.07468e-15	13	4.16112e-13	Yes	Yes
Ovary	166	CCNY	ENSG00000108100.17	10	0.00207088	0.0310632	15	0.043694	Yes	No
Ovary	166	FZD8	ENSG00000177283.7	10	0.00142324	0.0199254	14	0.0326135	Yes	No
Ovary	166	RP11-258F22.1	ENSG00000226578.1	10	0.00946531	0.113584	12	0.120003	No	No
Ovary	166	ZNF248	ENSG00000198105.13	10	0.0517439	0.672671	13	0.672821	No	No
Ovary	166	ZNF25	ENSG00000175395.15	10	9.6115e-10	1.2495e-08	13	2.49137e-07	Yes	Yes
Ovary	166	ZNF33A	ENSG00000189180.15	10	0.00470996	0.0659395	14	0.0758019	No	No
Ovary	166	ZNF37A	ENSG00000075407.18	10	0.13317	1	14	1	No	No
Ovary	166	RP11-508N22.12	ENSG00000272983.1	10	0.00575746	0.0806045	14	0.0893535	No	No
Ovary	166	LINC00839	ENSG00000185904.11	10	8.80155e-19	9.68171e-18	11	7.80832e-16	Yes	Yes
Ovary	166	ZNF33B	ENSG00000196693.14	10	0.00394569	0.0473483	12	0.0587521	No	No
Ovary	166	AL022344.7	ENSG00000259869.1	10	0.000161563	0.00210031	13	0.00820357	Yes	Yes
Ovary	166	BMS1	ENSG00000165733.7	10	0.00880487	0.123268	14	0.12927	No	No
Ovary	166	RET	ENSG00000165731.18	10	7.46849e-07	1.19496e-05	16	0.000129155	Yes	Yes
Ovary	166	RP11-351D16.3	ENSG00000273008.1	10	0.00520342	0.0780513	15	0.0870274	No	No
Ovary	166	CSGALNACT2	ENSG00000169826.7	10	1.16841e-24	1.86946e-23	16	3.2963e-21	Yes	Yes
Ovary	166	RASGEF1A	ENSG00000198915.11	10	8.43202e-05	0.00143344	17	0.00636084	Yes	Yes
Ovary	166	HNRNPF	ENSG00000169813.16	10	0.000645566	0.0109746	17	0.0228219	Yes	No
Ovary	166	RP11-517P14.2	ENSG00000230555.2	10	0.0144578	0.245782	17	0.248127	No	No
Ovary	166	ZNF487	ENSG00000243660.9	10	0.00524754	0.0944557	18	0.102097	No	No
Ovary	166	ZNF239	ENSG00000196793.13	10	0.00191045	0.0343881	18	0.0467652	Yes	No
Ovary	166	ZNF485	ENSG00000198298.12	10	0.000850583	0.0153105	18	0.0278113	Yes	No
Ovary	166	ZNF32	ENSG00000169740.13	10	0.00727822	0.131008	18	0.136535	No	No
Ovary	166	LINC00840	ENSG00000226808.1	10	0.00397956	0.0756116	19	0.0847116	No	No
Ovary	166	RP11-20J15.3	ENSG00000229116.2	10	0.00833917	0.158444	19	0.16304	No	No
Ovary	166	C10orf142	ENSG00000277288.3	10	0.0104641	0.198818	19	0.202099	No	No
Ovary	166	CXCL12	ENSG00000107562.16	10	6.43199e-05	0.0012864	20	0.00591182	Yes	Yes
Ovary	166	TMEM72	ENSG00000187783.11	10	0.00137307	0.0233422	17	0.0361759	Yes	No
Ovary	166	RASSF4	ENSG00000107551.20	10	0.00069358	0.0117909	17	0.0238295	Yes	No
Ovary	166	C10orf10	ENSG00000165507.8	10	5.71741e-05	0.000971959	17	0.00485845	Yes	Yes
Ovary	166	ZNF22	ENSG00000165512.4	10	0.0263895	0.448622	17	0.449221	No	No
Ovary	166	OR13A1	ENSG00000256574.6	10	0.00695016	0.111202	16	0.117782	No	No
Ovary	166	ALOX5	ENSG00000012779.10	10	0.0055558	0.0888928	16	0.0970519	No	No
Ovary	166	MARCH8	ENSG00000165406.15	10	2.9409e-05	0.000441136	15	0.00268488	Yes	Yes
Ovary	166	ZFAND4	ENSG00000172671.19	10	0.00758335	0.0985836	13	0.105966	No	No
Ovary	166	WASHC2C	ENSG00000172661.17	10	5.23457e-07	6.28148e-06	12	7.18198e-05	Yes	Yes
Ovary	166	AGAP4	ENSG00000188234.13	10	2.07378e-24	2.48853e-23	12	4.30348e-21	Yes	Yes
Ovary	166	TIMM23	ENSG00000265354.3	10	0.00874943	0.0962438	11	0.103687	No	No
Ovary	166	NCOA4	ENSG00000266412.5	10	0.00536608	0.0590269	11	0.0695264	No	No
Ovary	166	MSMB	ENSG00000263639.5	10	0.000638544	0.00702399	11	0.0174627	Yes	No
Ovary	166	ANTXRL	ENSG00000274209.4	10	4.74651e-06	4.74651e-05	10	0.000425765	Yes	Yes
Ovary	166	ANXA8L1	ENSG00000264230.7	10	0.0105281	0.105281	10	0.112286	No	No
Ovary	166	GPRIN2	ENSG00000204175.5	10	0.00382528	0.0344276	9	0.0467941	Yes	No
Ovary	166	SYT15	ENSG00000204176.13	10	1.40376e-08	1.26338e-07	9	2.07506e-06	Yes	Yes
Ovary	166	RP11-38L15.2	ENSG00000229227.8	10	0.0228706	0.205835	9	0.209055	No	No
Ovary	166	PTPN20	ENSG00000204179.10	10	0.00153333	0.0122666	8	0.024337	Yes	No
Ovary	166	GDF10	ENSG00000266524.2	10	0.00722001	0.04332	6	0.0550803	No	No
Ovary	166	ZNF488	ENSG00000265763.3	10	0.00423098	0.0253859	6	0.0382639	Yes	No
Ovary	166	ANXA8	ENSG00000265190.6	10	0.00360057	0.0216034	6	0.0344021	Yes	No
Ovary	166	AGAP9	ENSG00000204172.12	10	1.08884e-36	6.53306e-36	6	5.5951e-33	Yes	Yes
Ovary	166	ABC7-42404400C24.1	ENSG00000277758.4	10	3.22912e-05	0.00025833	8	0.0017733	Yes	Yes
Ovary	166	CH17-360D5.2	ENSG00000276850.4	10	0.00084977	0.0084977	10	0.019552	Yes	No
Ovary	166	MAPK8	ENSG00000107643.15	10	0.00494601	0.0593521	12	0.0698226	No	No
Ovary	166	ARHGAP22	ENSG00000128805.14	10	1.1321e-07	1.35852e-06	12	1.85098e-05	Yes	Yes
Ovary	166	WDFY4	ENSG00000128815.19	10	0.00127632	0.0165922	13	0.0292377	Yes	No
Ovary	166	LRRC18	ENSG00000165383.11	10	0.00115141	0.0149684	13	0.0274233	Yes	No
Ovary	166	VSTM4	ENSG00000165633.12	10	1.18149e-05	0.000165408	14	0.00122422	Yes	Yes
Ovary	166	C10orf128	ENSG00000204161.13	10	0.00371398	0.0557097	15	0.0664059	No	No
Ovary	166	ERCC6	ENSG00000225830.12	10	0.00244406	0.0415491	17	0.0533834	No	No
Ovary	166	OGDHL	ENSG00000197444.9	10	9.08009e-08	1.45281e-06	16	1.95869e-05	Yes	Yes
Ovary	166	PARG	ENSG00000227345.8	10	0.00356883	0.0571012	16	0.0676831	No	No
Ovary	166	TIMM23B	ENSG00000204152.10	10	9.79352e-06	0.000146903	15	0.00111104	Yes	Yes
Ovary	166	LINC00843	ENSG00000178440.5	10	0.00533493	0.080024	15	0.088836	No	No
Ovary	166	AGAP6	ENSG00000204149.10	10	2.26603e-07	3.39904e-06	15	4.19285e-05	Yes	Yes
Ovary	166	WASHC2A	ENSG00000099290.15	10	8.7538e-05	0.00131307	15	0.0059938	Yes	Yes
Ovary	166	ASAH2	ENSG00000188611.14	10	4.54372e-22	6.3612e-21	14	8.23066e-19	Yes	Yes
Ovary	166	SGMS1	ENSG00000198964.13	10	0.00116711	0.0186738	16	0.0313672	Yes	No
Ovary	166	ASAH2B	ENSG00000204147.9	10	2.31544e-14	3.24162e-13	14	1.35582e-11	Yes	Yes
Ovary	166	PRKG1	ENSG00000185532.15	10	0.000959103	0.027814	29	0.0407291	Yes	No
Ovary	166	CSTF2T	ENSG00000177613.8	10	0.000335837	0.00503755	15	0.0143423	Yes	No
Ovary	166	DKK1	ENSG00000107984.9	10	0.000148329	0.00296657	20	0.0102525	Yes	No
Ovary	166	ZWINT	ENSG00000122952.16	10	0.00215543	0.0409532	19	0.0528784	No	No
Ovary	166	IPMK	ENSG00000151151.5	10	0.000162087	0.00275548	17	0.00979588	Yes	Yes
Ovary	166	CISD1	ENSG00000122873.11	10	0.006131	0.098096	16	0.105499	No	No
Ovary	166	RP11-179B15.5	ENSG00000228527.1	10	0.0165106	0.28068	17	0.28247	No	No
Ovary	166	UBE2D1	ENSG00000072401.14	10	0.00427163	0.0726177	17	0.0819135	No	No
Ovary	166	TFAM	ENSG00000108064.10	10	4.97392e-05	0.000845566	17	0.00438203	Yes	Yes
Ovary	166	BICC1	ENSG00000122870.11	10	0.000557746	0.0105972	19	0.0223226	Yes	No
Ovary	166	LINC00844	ENSG00000237949.1	10	0.00233038	0.0326253	14	0.0450804	Yes	No
Ovary	166	PHYHIPL	ENSG00000165443.11	10	9.2706e-05	0.00129788	14	0.005949	Yes	Yes
Ovary	166	FAM13C	ENSG00000148541.12	10	0.00273904	0.0410856	15	0.0530076	No	No
Ovary	166	SLC16A9	ENSG00000165449.11	10	0.000147384	0.00206338	14	0.00811789	Yes	Yes
Ovary	166	CCDC6	ENSG00000108091.10	10	0.0049157	0.0737355	15	0.0829819	No	No
Ovary	166	ANK3	ENSG00000151150.21	10	5.76755e-05	0.00103816	18	0.00510563	Yes	Yes
Ovary	166	RP11-131N11.4	ENSG00000254271.1	10	4.85064e-05	0.000727596	15	0.00393795	Yes	Yes
Ovary	166	CDK1	ENSG00000170312.15	10	0.000516747	0.0077512	15	0.0185305	Yes	No
Ovary	166	RHOBTB1	ENSG00000072422.16	10	0.00196681	0.0295021	15	0.0423175	Yes	No
Ovary	166	TMEM26	ENSG00000196932.11	10	0.000594086	0.00772312	13	0.0184929	Yes	No
Ovary	166	C10orf107	ENSG00000183346.6	10	0.000644679	0.00838083	13	0.0194114	Yes	No
Ovary	166	ARID5B	ENSG00000150347.14	10	0.000476195	0.00666673	14	0.0169616	Yes	No
Ovary	166	RTKN2	ENSG00000182010.10	10	3.28788e-07	4.60303e-06	14	5.48612e-05	Yes	Yes
Ovary	166	ZNF365	ENSG00000138311.15	10	0.0028262	0.0423931	15	0.0541582	No	No
Ovary	166	ADO	ENSG00000181915.4	10	0.00112417	0.0146142	13	0.027063	Yes	No
Ovary	166	EGR2	ENSG00000122877.15	10	0.00359238	0.0502933	14	0.0614488	No	No
Ovary	166	NRBF2	ENSG00000148572.15	10	0.00587879	0.0823031	14	0.0909059	No	No
Ovary	166	JMJD1C	ENSG00000171988.18	10	0.0019801	0.0277214	14	0.0406332	Yes	No
Ovary	166	REEP3	ENSG00000165476.13	10	0.0208735	0.271356	13	0.27327	No	No
Ovary	166	LINC01515	ENSG00000228065.10	10	0.000237004	0.0059251	25	0.0159025	Yes	No
Ovary	166	CTNNA3	ENSG00000183230.16	10	0.000181613	0.00617483	34	0.0162574	Yes	No
Ovary	166	LRRTM3	ENSG00000198739.10	10	0.000601222	0.0114232	19	0.0233834	Yes	No
Ovary	166	DNAJC12	ENSG00000108176.14	10	0.00118918	0.0154594	13	0.0279453	Yes	No
Ovary	166	RP11-57G10.8	ENSG00000272892.1	10	0.0142766	0.185596	13	0.189226	No	No
Ovary	166	SIRT1	ENSG00000096717.11	10	0.00780246	0.101432	13	0.108638	No	No
Ovary	166	HERC4	ENSG00000148634.15	10	0.0216418	0.281344	13	0.283107	No	No
Ovary	166	MYPN	ENSG00000138347.15	10	0.00113317	0.0147312	13	0.0271956	Yes	No
Ovary	166	ATOH7	ENSG00000179774.8	10	6.79948e-08	8.83932e-07	13	1.25079e-05	Yes	Yes
Ovary	166	PBLD	ENSG00000108187.15	10	4.16985e-06	5.42081e-05	13	0.000477908	Yes	Yes
Ovary	166	HNRNPH3	ENSG00000096746.17	10	0.00460184	0.059824	13	0.0702543	No	No
Ovary	166	RUFY2	ENSG00000204130.12	10	0.000110738	0.00155033	14	0.00670661	Yes	Yes
Ovary	166	DNA2	ENSG00000138346.14	10	9.2003e-15	1.38004e-13	15	6.09831e-12	Yes	Yes
Ovary	166	SLC25A16	ENSG00000122912.14	10	5.58842e-05	0.000838263	15	0.00435853	Yes	Yes
Ovary	166	TET1	ENSG00000138336.8	10	0.00102088	0.017355	17	0.0300111	Yes	No
Ovary	166	CCAR1	ENSG00000060339.13	10	0.000816976	0.0138886	17	0.0262326	Yes	No
Ovary	166	STOX1	ENSG00000165730.14	10	5.50762e-12	9.36295e-11	17	2.7248e-09	Yes	Yes
Ovary	166	DDX50	ENSG00000107625.12	10	4.47352e-05	0.000760498	17	0.00407434	Yes	Yes
Ovary	166	DDX21	ENSG00000165732.12	10	0.00198449	0.0337363	17	0.046172	Yes	No
Ovary	166	KIF1BP	ENSG00000198954.7	10	0.000679021	0.0115434	17	0.0235356	Yes	No
Ovary	166	SRGN	ENSG00000122862.4	10	0.000184707	0.00314002	17	0.0106393	Yes	No
Ovary	166	VPS26A	ENSG00000122958.14	10	0.0022345	0.0379865	17	0.0501385	No	No
Ovary	166	SUPV3L1	ENSG00000156502.13	10	0.001714	0.029138	17	0.0419809	Yes	No
Ovary	166	HKDC1	ENSG00000156510.12	10	0.00565743	0.0961763	17	0.103626	No	No
Ovary	166	HK1	ENSG00000156515.21	10	0.00140703	0.0239196	17	0.0367624	Yes	No
Ovary	166	TACR2	ENSG00000075073.14	10	3.5531e-06	6.04027e-05	17	0.000523538	Yes	Yes
Ovary	166	TSPAN15	ENSG00000099282.9	10	7.88963e-05	0.00134124	17	0.00608838	Yes	Yes
Ovary	166	C10orf35	ENSG00000171224.8	10	0.00109425	0.0186023	17	0.0313113	Yes	No
Ovary	166	COL13A1	ENSG00000197467.13	10	0.000748517	0.0149703	20	0.0274233	Yes	No
Ovary	166	RP11-262I2.2	ENSG00000224222.1	10	1.60896e-05	0.000305703	19	0.00202257	Yes	Yes
Ovary	166	H2AFY2	ENSG00000099284.13	10	0.00306127	0.0612254	20	0.0715583	No	No
Ovary	166	AIFM2	ENSG00000042286.14	10	0.00117171	0.0234342	20	0.0362468	Yes	No
Ovary	166	TYSND1	ENSG00000156521.13	10	0.000536685	0.010197	19	0.0217936	Yes	No
Ovary	166	SAR1A	ENSG00000079332.14	10	2.20771e-05	0.000419465	19	0.00259604	Yes	Yes
Ovary	166	PPA1	ENSG00000180817.11	10	0.00012528	0.00238032	19	0.00889099	Yes	Yes
Ovary	166	NPFFR1	ENSG00000148734.7	10	8.11779e-06	0.000154238	19	0.00115582	Yes	Yes
Ovary	166	LRRC20	ENSG00000172731.13	10	0.000113762	0.00227525	20	0.00866034	Yes	Yes
Ovary	166	EIF4EBP2	ENSG00000148730.6	10	0.000195329	0.00371125	19	0.0118241	Yes	No
Ovary	166	NODAL	ENSG00000156574.9	10	6.59628e-05	0.00125329	19	0.0058109	Yes	Yes
Ovary	166	PALD1	ENSG00000107719.8	10	0.00246001	0.0467401	19	0.0582067	No	No
Ovary	166	PRF1	ENSG00000180644.7	10	2.03834e-05	0.000387285	19	0.00243969	Yes	Yes
Ovary	166	ADAMTS14	ENSG00000138316.10	10	0.00173079	0.0328851	19	0.0453035	Yes	No
Ovary	166	SGPL1	ENSG00000166224.16	10	0.00060724	0.0109303	18	0.0227974	Yes	No
Ovary	166	PCBD1	ENSG00000166228.8	10	0.000505307	0.00909553	18	0.0203508	Yes	No
Ovary	166	UNC5B	ENSG00000107731.12	10	0.000762049	0.0137169	18	0.0260451	Yes	No
Ovary	166	SLC29A3	ENSG00000198246.7	10	0.00176147	0.029945	17	0.0427158	Yes	No
Ovary	166	CDH23	ENSG00000107736.19	10	2.44021e-08	4.39238e-07	18	6.58856e-06	Yes	Yes
Ovary	166	C10orf105	ENSG00000214688.5	10	0.00668303	0.100245	15	0.107534	No	No
Ovary	166	VSIR	ENSG00000107738.19	10	0.00591609	0.0887413	15	0.0969336	No	No
Ovary	166	PSAP	ENSG00000197746.13	10	0.00226863	0.0317608	14	0.0443871	Yes	No
Ovary	166	CHST3	ENSG00000122863.5	10	0.0023172	0.0301236	13	0.0428958	Yes	No
Ovary	166	SPOCK2	ENSG00000107742.12	10	1.97234e-17	2.36681e-16	12	1.52025e-14	Yes	Yes
Ovary	166	ASCC1	ENSG00000138303.17	10	0.000158929	0.00190715	12	0.00771657	Yes	Yes
Ovary	166	ANAPC16	ENSG00000166295.8	10	7.84556e-05	0.000863012	11	0.00445118	Yes	Yes
Ovary	166	DDIT4	ENSG00000168209.4	10	0.000836295	0.00836295	10	0.0193863	Yes	No
Ovary	166	DNAJB12	ENSG00000148719.14	10	3.16816e-05	0.000316816	10	0.00207726	Yes	Yes
Ovary	166	MICU1	ENSG00000107745.17	10	0.00207169	0.0207169	10	0.0335217	Yes	No
Ovary	166	MCU	ENSG00000156026.14	10	0.00219065	0.0153345	7	0.0278353	Yes	No
Ovary	166	OIT3	ENSG00000138315.12	10	0.00382967	0.022978	6	0.0358175	Yes	No
Ovary	166	P4HA1	ENSG00000122884.12	10	0.00152868	0.00917209	6	0.0204388	Yes	No
Ovary	166	RP11-344N10.5	ENSG00000272630.1	10	0.00169592	0.0084796	5	0.019527	Yes	No
Ovary	166	NUDT13	ENSG00000166321.13	10	5.97194e-11	2.98597e-10	5	7.93244e-09	Yes	Yes
Ovary	166	ECD	ENSG00000122882.10	10	0.0309519	0.15476	5	0.159495	No	No
Ovary	166	FAM149B1	ENSG00000138286.14	10	0.0308536	0.185122	6	0.188753	No	No
Ovary	166	DNAJC9	ENSG00000213551.4	10	0.020813	0.124878	6	0.130767	No	No
Ovary	166	MRPS16	ENSG00000182180.13	10	0.0206404	0.123842	6	0.129789	No	No
Ovary	166	CFAP70	ENSG00000156042.17	10	7.02262e-05	0.000421357	6	0.00260148	Yes	Yes
Ovary	166	ANXA7	ENSG00000138279.15	10	0.0377939	0.226763	6	0.229546	No	No
Ovary	166	MSS51	ENSG00000166343.9	10	0.0112266	0.0673594	6	0.0770902	No	No
Ovary	166	PPP3CB	ENSG00000107758.15	10	0.0544041	0.326424	6	0.327682	No	No
Ovary	166	USP54	ENSG00000166348.18	10	0.0091941	0.0551646	6	0.0659182	No	No
Ovary	166	RP11-464F9.22	ENSG00000272791.1	10	0.00312853	0.0156426	5	0.0281586	Yes	No
Ovary	166	MYOZ1	ENSG00000177791.11	10	0.00588242	0.0352945	6	0.0476699	Yes	No
Ovary	166	SYNPO2L	ENSG00000166317.11	10	0.00290418	0.0174251	6	0.0300772	Yes	No
Ovary	166	AGAP5	ENSG00000172650.13	10	0.0290302	0.174181	6	0.178204	No	No
Ovary	166	RP11-574K11.29	ENSG00000272140.2	10	0.000997479	0.00598488	6	0.0159843	Yes	No
Ovary	166	SEC24C	ENSG00000176986.15	10	0.0242919	0.145752	6	0.150791	No	No
Ovary	166	FUT11	ENSG00000196968.10	10	0.00171227	0.0102736	6	0.0219017	Yes	No
Ovary	166	CHCHD1	ENSG00000172586.7	10	0.0107717	0.0646304	6	0.074607	No	No
Ovary	166	ZSWIM8	ENSG00000214655.10	10	0.00525469	0.0315281	6	0.044158	Yes	No
Ovary	166	NDST2	ENSG00000166507.17	10	0.0217075	0.130245	6	0.135826	No	No
Ovary	166	CAMK2G	ENSG00000148660.20	10	1.20732e-05	7.24393e-05	6	0.000612228	Yes	Yes
Ovary	166	PLAU	ENSG00000122861.15	10	0.0382665	0.229599	6	0.232325	No	No
Ovary	166	VCL	ENSG00000035403.17	10	0.0091388	0.0548328	6	0.065609	No	No
Ovary	166	AP3M1	ENSG00000185009.12	10	0.0102221	0.0613327	6	0.0716556	No	No
Ovary	166	ADK	ENSG00000156110.13	10	0.00619712	0.0557741	9	0.0664519	No	No
Ovary	166	KAT6B	ENSG00000156650.12	10	0.00211081	0.0189973	9	0.0317003	Yes	No
Ovary	166	SAMD8	ENSG00000156671.12	10	0.00227582	0.0204824	9	0.0332199	Yes	No
Ovary	166	VDAC2	ENSG00000165637.13	10	1.36369e-05	0.000122732	9	0.00095473	Yes	Yes
Ovary	166	COMTD1	ENSG00000165644.10	10	0.0043148	0.0388332	9	0.0509011	No	No
Ovary	166	ZNF503-AS1	ENSG00000226051.6	10	0.00440994	0.0396895	9	0.0516995	No	No
Ovary	166	ZNF503	ENSG00000165655.16	10	0.000243621	0.00219259	9	0.00844403	Yes	Yes
Ovary	166	RP11-399K21.13	ENSG00000273248.1	10	0.00122787	0.0110508	9	0.0228868	Yes	No
Ovary	166	RP11-399K21.14	ENSG00000272692.1	10	0.00120799	0.0108719	9	0.0227256	Yes	No
Ovary	166	C10orf11	ENSG00000148655.14	10	8.56681e-14	1.37069e-12	16	5.24508e-11	Yes	Yes
Ovary	166	KCNMA1	ENSG00000156113.22	10	0.000133817	0.00240871	18	0.00895462	Yes	Yes
Ovary	166	DLG5	ENSG00000151208.16	10	1.1911e-13	1.66754e-12	14	6.22214e-11	Yes	Yes
Ovary	166	POLR3A	ENSG00000148606.12	10	8.37622e-05	0.00117267	14	0.00554305	Yes	Yes
Ovary	166	RPS24	ENSG00000138326.18	10	0.000280297	0.00392415	14	0.0122676	Yes	No
Ovary	166	ZMIZ1	ENSG00000108175.16	10	0.000169767	0.00322557	19	0.0108009	Yes	No
Ovary	166	PPIF	ENSG00000108179.13	10	0.000905818	0.0153989	17	0.0278986	Yes	No
Ovary	166	ZCCHC24	ENSG00000165424.6	10	0.00198923	0.0358062	18	0.0481368	Yes	No
Ovary	166	EIF5AL1	ENSG00000253626.3	10	0.00402116	0.0683597	17	0.0780008	No	No
Ovary	166	SFTPA2	ENSG00000185303.16	10	0.00959057	0.16304	17	0.167482	No	No
Ovary	166	SFTPA1	ENSG00000122852.14	10	7.15391e-05	0.00121617	17	0.00568714	Yes	Yes
Ovary	166	RP11-506M13.3	ENSG00000244733.5	10	1.06269e-14	1.80657e-13	17	7.84809e-12	Yes	Yes
Ovary	166	NUTM2B	ENSG00000188199.10	10	6.27841e-12	1.06733e-10	17	3.05668e-09	Yes	Yes
Ovary	166	RP11-182L21.6	ENSG00000272447.1	10	0.000537209	0.00966976	18	0.021121	Yes	No
Ovary	166	NUTM2E	ENSG00000228570.7	10	2.53139e-19	4.55649e-18	18	3.93983e-16	Yes	Yes
Ovary	166	SFTPD	ENSG00000133661.15	10	4.44022e-05	0.000843641	19	0.0043789	Yes	Yes
Ovary	166	TMEM254	ENSG00000133678.13	10	0.00119732	0.0227492	19	0.0355623	Yes	No
Ovary	166	PLAC9	ENSG00000189129.13	10	7.47738e-05	0.0014207	19	0.00632695	Yes	Yes
Ovary	166	ANXA11	ENSG00000122359.17	10	0.00422342	0.080245	19	0.0890414	No	No
Ovary	166	LINC00857	ENSG00000237523.1	10	0.00162673	0.0292811	18	0.0421127	Yes	No
Ovary	166	MAT1A	ENSG00000151224.12	10	3.75489e-12	7.13429e-11	19	2.11036e-09	Yes	Yes
Ovary	166	DYDC2	ENSG00000133665.12	10	0.000148702	0.00282534	19	0.00994205	Yes	Yes
Ovary	166	FAM213A	ENSG00000122378.13	10	4.41219e-05	0.000882438	20	0.00453188	Yes	Yes
Ovary	166	TSPAN14	ENSG00000108219.14	10	4.17003e-05	0.000834007	20	0.00434268	Yes	Yes
Ovary	166	GHITM	ENSG00000165678.20	10	4.1097e-07	7.80842e-06	19	8.75526e-05	Yes	Yes
Ovary	166	CDHR1	ENSG00000148600.14	10	0.000168987	0.00321076	19	0.0107792	Yes	No
Ovary	166	CCSER2	ENSG00000107771.15	10	0.00300961	0.0601921	20	0.0706168	No	No
Ovary	166	GRID1	ENSG00000182771.18	10	2.38921e-12	4.77841e-11	20	1.44436e-09	Yes	Yes
Ovary	166	WAPL	ENSG00000062650.17	10	0.00249591	0.0324468	13	0.0449417	Yes	No
Ovary	166	LDB3	ENSG00000122367.19	10	0.000801318	0.0104171	13	0.0220772	Yes	No
Ovary	166	BMPR1A	ENSG00000107779.13	10	2.53687e-11	3.29793e-10	13	8.70974e-09	Yes	Yes
Ovary	166	MMRN2	ENSG00000173269.13	10	0.00352081	0.0422497	12	0.0540368	No	No
Ovary	166	SNCG	ENSG00000173267.13	10	0.00262517	0.031502	12	0.0441421	Yes	No
Ovary	166	ADIRF	ENSG00000148671.13	10	0.00200634	0.024076	12	0.0369397	Yes	No
Ovary	166	GLUD1	ENSG00000148672.8	10	0.000841854	0.0109441	13	0.0228046	Yes	No
Ovary	166	FAM35A	ENSG00000122376.11	10	3.88964e-05	0.000505653	13	0.00298954	Yes	Yes
Ovary	166	NUTM2A	ENSG00000184923.12	10	1.36961e-08	1.64353e-07	12	2.66297e-06	Yes	Yes
Ovary	166	LINC00863	ENSG00000224914.3	10	5.57577e-06	6.69092e-05	12	0.000573303	Yes	Yes
Ovary	166	NUTM2D	ENSG00000214562.14	10	2.23602e-05	0.000268323	12	0.0018254	Yes	Yes
Ovary	166	MINPP1	ENSG00000107789.15	10	0.00373266	0.0447919	12	0.0564015	No	No
Ovary	166	RP11-57C13.6	ENSG00000225913.2	10	0.000875324	0.0105039	12	0.0221858	Yes	No
Ovary	166	PAPSS2	ENSG00000198682.12	10	0.00236838	0.0307889	13	0.0434714	Yes	No
Ovary	166	ATAD1	ENSG00000138138.13	10	0.000190915	0.00248189	13	0.00912045	Yes	Yes
Ovary	166	KLLN	ENSG00000227268.3	10	0.00259277	0.0311132	12	0.0437609	Yes	No
Ovary	166	PTEN	ENSG00000171862.10	10	0.00112076	0.0145699	13	0.0270171	Yes	No
Ovary	166	RNLS	ENSG00000184719.11	10	6.04099e-06	9.06149e-05	15	0.000737091	Yes	Yes
Ovary	166	LIPJ	ENSG00000204022.9	10	0.000219514	0.00307319	14	0.0104939	Yes	No
Ovary	166	LIPF	ENSG00000182333.14	10	0.00238294	0.0333611	14	0.045784	Yes	No
Ovary	166	ANKRD22	ENSG00000152766.5	10	0.000771135	0.011567	15	0.0235625	Yes	No
Ovary	166	STAMBPL1	ENSG00000138134.11	10	0.000564898	0.00903837	16	0.0202848	Yes	No
Ovary	166	ACTA2	ENSG00000107796.13	10	0.00451926	0.0723082	16	0.0816258	No	No
Ovary	166	FAS	ENSG00000026103.21	10	0.00650314	0.10405	16	0.111138	No	No
Ovary	166	CH25H	ENSG00000138135.6	10	0.00204498	0.0327198	16	0.0451658	Yes	No
Ovary	166	LIPA	ENSG00000107798.17	10	0.00305536	0.0549964	18	0.0657654	No	No
Ovary	166	IFIT2	ENSG00000119922.9	10	0.00407734	0.0693149	17	0.0789105	No	No
Ovary	166	IFIT3	ENSG00000119917.13	10	0.000938476	0.0159541	17	0.0284996	Yes	No
Ovary	166	IFIT1	ENSG00000185745.9	10	0.00159726	0.0271534	17	0.0400882	Yes	No
Ovary	166	IFIT5	ENSG00000152778.8	10	1.82566e-09	3.10363e-08	17	5.73677e-07	Yes	Yes
Ovary	166	SLC16A12	ENSG00000152779.13	10	1.40428e-05	0.000252771	18	0.0017418	Yes	Yes
Ovary	166	PANK1	ENSG00000152782.16	10	0.000448796	0.00807833	18	0.0190069	Yes	No
Ovary	166	RP11-80H5.9	ENSG00000235100.3	10	8.74782e-06	0.000157461	18	0.00117459	Yes	Yes
Ovary	166	RP11-80H5.7	ENSG00000240996.1	10	0.00137112	0.0246801	18	0.0375621	Yes	No
Ovary	166	KIF20B	ENSG00000138182.14	10	0.00312702	0.0562863	18	0.0669428	No	No
Ovary	166	LINC00865	ENSG00000232229.5	10	3.54335e-17	6.02369e-16	17	3.72289e-14	Yes	Yes
Ovary	166	HTR7	ENSG00000148680.15	10	0.000487855	0.00780568	16	0.0185909	Yes	No
Ovary	166	RPP30	ENSG00000148688.13	10	0.000175667	0.00263501	15	0.00950117	Yes	Yes
Ovary	166	ANKRD1	ENSG00000148677.6	10	0.000361588	0.00506223	14	0.0143856	Yes	No
Ovary	166	PCGF5	ENSG00000180628.14	10	0.00134974	0.0188963	14	0.0316041	Yes	No
Ovary	166	HECTD2	ENSG00000165338.16	10	0.000875199	0.0113776	13	0.0233099	Yes	No
Ovary	166	PPP1R3C	ENSG00000119938.8	10	3.83454e-06	4.21799e-05	11	0.000385079	Yes	Yes
Ovary	166	TNKS2	ENSG00000107854.5	10	3.99241e-08	4.39165e-07	11	6.58856e-06	Yes	Yes
Ovary	166	FGFBP3	ENSG00000174721.9	10	0.00232684	0.0255952	11	0.0384988	Yes	No
Ovary	166	BTAF1	ENSG00000095564.13	10	0.00762981	0.0839279	11	0.0924507	No	No
Ovary	166	CPEB3	ENSG00000107864.14	10	0.00167186	0.0200623	12	0.0327626	Yes	No
Ovary	166	MARCH5	ENSG00000198060.9	10	0.00277679	0.0333215	12	0.0457541	Yes	No
Ovary	166	IDE	ENSG00000119912.15	10	0.00220697	0.0286906	13	0.0415795	Yes	No
Ovary	166	KIF11	ENSG00000138160.5	10	0.000401259	0.00561762	14	0.0153803	Yes	No
Ovary	166	HHEX	ENSG00000152804.10	10	5.74543e-07	7.46906e-06	13	8.42201e-05	Yes	Yes
Ovary	166	EXOC6	ENSG00000138190.16	10	0.00123298	0.0184947	15	0.0312297	Yes	No
Ovary	166	CYP26C1	ENSG00000187553.8	10	0.00598017	0.0837223	14	0.0922412	No	No
Ovary	166	CYP26A1	ENSG00000095596.11	10	0.00345902	0.0484262	14	0.0597029	No	No
Ovary	166	MYOF	ENSG00000138119.16	10	2.75601e-06	4.13402e-05	15	0.000378181	Yes	Yes
Ovary	166	CEP55	ENSG00000138180.15	10	0.000196483	0.00275076	14	0.0097849	Yes	Yes
Ovary	166	RBP4	ENSG00000138207.13	10	4.25146e-16	5.95205e-15	14	3.11185e-13	Yes	Yes
Ovary	166	PDE6C	ENSG00000095464.9	10	8.90751e-05	0.00124705	14	0.00578942	Yes	Yes
Ovary	166	FRA10AC1	ENSG00000148690.11	10	0.000203421	0.00284789	14	0.010002	Yes	No
Ovary	166	SLC35G1	ENSG00000176273.14	10	2.4479e-07	3.42706e-06	14	4.21583e-05	Yes	Yes
Ovary	166	PLCE1	ENSG00000138193.15	10	1.47148e-10	2.50151e-09	17	5.6877e-08	Yes	Yes
Ovary	166	NOC3L	ENSG00000173145.11	10	0.00376676	0.0527347	14	0.0636787	No	No
Ovary	166	TBC1D12	ENSG00000108239.8	10	0.00334472	0.0501708	15	0.061324	No	No
Ovary	166	HELLS	ENSG00000119969.14	10	4.23198e-05	0.000634798	15	0.00356108	Yes	Yes
Ovary	166	CYP2C8	ENSG00000138115.13	10	0.0154999	0.201499	13	0.204767	No	No
Ovary	166	PDLIM1	ENSG00000107438.8	10	0.00746299	0.104482	14	0.111553	No	No
Ovary	166	SORBS1	ENSG00000095637.21	10	0.00727554	0.109133	15	0.115879	No	No
Ovary	166	ALDH18A1	ENSG00000059573.8	10	0.0113172	0.15844	14	0.16304	No	No
Ovary	166	TCTN3	ENSG00000119977.20	10	0.0029367	0.0411138	14	0.0530363	No	No
Ovary	166	ENTPD1	ENSG00000138185.18	10	0.0011379	0.0170686	15	0.0297114	Yes	No
Ovary	166	CC2D2B	ENSG00000188649.12	10	0.000691094	0.00967531	14	0.021128	Yes	No
Ovary	166	CCNJ	ENSG00000107443.15	10	0.000869532	0.0113039	13	0.0232264	Yes	No
Ovary	166	ZNF518A	ENSG00000177853.14	10	0.00276613	0.0387258	14	0.0508012	No	No
Ovary	166	BLNK	ENSG00000095585.16	10	0.00727915	0.094629	13	0.102247	No	No
Ovary	166	TLL2	ENSG00000095587.8	10	0.00183717	0.0257204	14	0.0386145	Yes	No
Ovary	166	TM9SF3	ENSG00000077147.14	10	0.00130577	0.016975	13	0.029649	Yes	No
Ovary	166	PIK3AP1	ENSG00000155629.14	10	8.643e-14	1.12359e-12	13	4.38346e-11	Yes	Yes
Ovary	166	LCOR	ENSG00000196233.12	10	0.00199417	0.0259242	13	0.0388118	Yes	No
Ovary	166	SLIT1	ENSG00000187122.16	10	1.96952e-17	2.56038e-16	13	1.63292e-14	Yes	Yes
Ovary	166	ARHGAP19	ENSG00000213390.10	10	0.00131392	0.015767	12	0.0283146	Yes	No
Ovary	166	FRAT1	ENSG00000165879.8	10	0.00193414	0.0232097	12	0.0360379	Yes	No
Ovary	166	FRAT2	ENSG00000181274.6	10	8.92997e-05	0.0010716	12	0.00521729	Yes	Yes
Ovary	166	RRP12	ENSG00000052749.13	10	0.00501684	0.0652189	13	0.075108	No	No
Ovary	166	PGAM1	ENSG00000171314.8	10	0.000783737	0.0101886	13	0.0217844	Yes	No
Ovary	166	EXOSC1	ENSG00000171311.12	10	0.0054242	0.0705146	13	0.0799676	No	No
Ovary	166	ZDHHC16	ENSG00000171307.18	10	0.00451782	0.0587317	13	0.069224	No	No
Ovary	166	MMS19	ENSG00000155229.20	10	0.0046635	0.0606255	13	0.0710279	No	No
Ovary	166	UBTD1	ENSG00000165886.4	10	0.00132273	0.0171955	13	0.0298515	Yes	No
Ovary	166	ANKRD2	ENSG00000165887.11	10	7.7186e-05	0.00100342	13	0.00497833	Yes	Yes
Ovary	166	HOGA1	ENSG00000241935.8	10	0.000513715	0.00667829	13	0.0169789	Yes	No
Ovary	166	MORN4	ENSG00000171160.17	10	5.0549e-14	6.57137e-13	13	2.65587e-11	Yes	Yes
Ovary	166	PI4K2A	ENSG00000155252.13	10	0.00076842	0.00998947	13	0.0215498	Yes	No
Ovary	166	AVPI1	ENSG00000119986.6	10	0.00291923	0.0379499	13	0.0501074	No	No
Ovary	166	MARVELD1	ENSG00000155254.12	10	0.00354553	0.0460919	13	0.0575988	No	No
Ovary	166	ZFYVE27	ENSG00000155256.17	10	0.00090658	0.0117855	13	0.0238241	Yes	No
Ovary	166	SFRP5	ENSG00000120057.4	10	7.21453e-05	0.000937889	13	0.00473552	Yes	Yes
Ovary	166	GOLGA7B	ENSG00000155265.10	10	0.0066698	0.0867074	13	0.095012	No	No
Ovary	166	CRTAC1	ENSG00000095713.13	10	0.00347114	0.0485959	14	0.0598628	No	No
Ovary	166	R3HCC1L	ENSG00000166024.13	10	0.00113187	0.0158462	14	0.0283829	Yes	No
Ovary	166	LOXL4	ENSG00000138131.3	10	0.000162494	0.00227491	14	0.00866034	Yes	Yes
Ovary	166	PYROXD2	ENSG00000119943.12	10	2.42832e-14	3.39965e-13	14	1.41862e-11	Yes	Yes
Ovary	166	HPS1	ENSG00000107521.18	10	0.000701274	0.00981784	14	0.0212996	Yes	No
Ovary	166	HPSE2	ENSG00000172987.12	10	0.00278574	0.052929	19	0.0638578	No	No
Ovary	166	CNNM1	ENSG00000119946.10	10	5.20947e-08	7.29326e-07	14	1.05104e-05	Yes	Yes
Ovary	166	GOT1	ENSG00000120053.10	10	0.00118523	0.0165932	14	0.0292377	Yes	No
Ovary	166	RP11-441O15.3	ENSG00000224934.2	10	0.0207702	0.270012	13	0.271978	No	No
Ovary	166	NKX2-3	ENSG00000119919.10	10	0.000993397	0.0129142	13	0.0250846	Yes	No
Ovary	166	SLC25A28	ENSG00000155287.10	10	0.000641968	0.00834559	13	0.0193622	Yes	No
Ovary	166	RP11-85A1.3	ENSG00000260475.1	10	0.00495424	0.0644051	13	0.0743756	No	No
Ovary	166	ENTPD7	ENSG00000198018.6	10	0.00045067	0.00585872	13	0.0157903	Yes	No
Ovary	166	COX15	ENSG00000014919.12	10	0.00242024	0.0314631	13	0.044106	Yes	No
Ovary	166	CUTC	ENSG00000119929.12	10	0.000185924	0.00241702	13	0.00896479	Yes	Yes
Ovary	166	ABCC2	ENSG00000023839.10	10	0.00195031	0.0253541	13	0.0382297	Yes	No
Ovary	166	DNMBP	ENSG00000107554.16	10	2.43763e-15	3.16891e-14	13	1.52796e-12	Yes	Yes
Ovary	166	ERLIN1	ENSG00000107566.13	10	0.00258286	0.0335772	13	0.0460104	Yes	No
Ovary	166	CHUK	ENSG00000213341.10	10	0.000137761	0.00179089	13	0.00740784	Yes	Yes
Ovary	166	CWF19L1	ENSG00000095485.16	10	3.72231e-09	4.839e-08	13	8.59126e-07	Yes	Yes
Ovary	166	BLOC1S2	ENSG00000196072.11	10	0.000319248	0.00415022	13	0.0127355	Yes	No
Ovary	166	PKD2L1	ENSG00000107593.16	10	0.00401093	0.0521421	13	0.0631796	No	No
Ovary	166	SCD	ENSG00000099194.5	10	0.000721773	0.00938305	13	0.0207499	Yes	No
Ovary	166	OLMALINC	ENSG00000235823.1	10	0.000727645	0.00945938	13	0.0208429	Yes	No
Ovary	166	RP11-285F16.1	ENSG00000273030.1	10	0.00119831	0.0155781	13	0.0280737	Yes	No
Ovary	166	WNT8B	ENSG00000075290.7	10	0.00116205	0.0151067	13	0.027584	Yes	No
Ovary	166	SEC31B	ENSG00000075826.16	10	1.09168e-11	1.41919e-10	13	4.00065e-09	Yes	Yes
Ovary	166	NDUFB8	ENSG00000166136.15	10	0.000545371	0.00708982	13	0.0175465	Yes	No
Ovary	166	HIF1AN	ENSG00000166135.13	10	0.00286322	0.0372218	13	0.0494084	Yes	No
Ovary	166	SLF2	ENSG00000119906.11	10	0.00845273	0.09298	11	0.10075	No	No
Ovary	166	RP11-108L7.14	ENSG00000273476.1	10	0.000484179	0.00532597	11	0.0148646	Yes	No
Ovary	166	MRPL43	ENSG00000055950.16	10	5.04439e-06	5.54883e-05	11	0.00048776	Yes	Yes
Ovary	166	SEMA4G	ENSG00000095539.15	10	0.000147057	0.00161763	11	0.00691211	Yes	Yes
Ovary	166	TWNK	ENSG00000107815.7	10	0.00217962	0.0239758	11	0.0368174	Yes	No
Ovary	166	LZTS2	ENSG00000107816.17	10	0.00192276	0.0211504	11	0.0339451	Yes	No
Ovary	166	PDZD7	ENSG00000186862.17	10	6.28638e-05	0.000691502	11	0.00380909	Yes	Yes
Ovary	166	SFXN3	ENSG00000107819.13	10	0.000399447	0.00439392	11	0.0131862	Yes	No
Ovary	166	RP11-108L7.15	ENSG00000273162.1	10	0.00414878	0.0456365	11	0.0571688	No	No
Ovary	166	KAZALD1	ENSG00000107821.14	10	0.00202973	0.022327	11	0.0351477	Yes	No
Ovary	166	BTRC	ENSG00000166167.17	10	0.000745443	0.00819987	11	0.019175	Yes	No
Ovary	166	DPCD	ENSG00000166171.12	10	0.000395018	0.00395018	10	0.0123297	Yes	No
Ovary	166	POLL	ENSG00000166169.16	10	0.00362479	0.0362479	10	0.0485456	Yes	No
Ovary	166	FBXW4	ENSG00000107829.13	10	0.00153138	0.0168451	11	0.0295282	Yes	No
Ovary	166	NPM3	ENSG00000107833.10	10	0.000971446	0.00971446	10	0.0211775	Yes	No
Ovary	166	MGEA5	ENSG00000198408.13	10	9.08591e-05	0.000908591	10	0.00462656	Yes	Yes
Ovary	166	KCNIP2	ENSG00000120049.18	10	0.00196198	0.0196198	10	0.0322889	Yes	No
Ovary	166	C10orf76	ENSG00000120029.12	10	0.0011674	0.0128414	11	0.0250301	Yes	No
Ovary	166	HPS6	ENSG00000166189.7	10	0.0196946	0.196946	10	0.200287	No	No
Ovary	166	LDB1	ENSG00000198728.10	10	0.000506235	0.00506235	10	0.0143856	Yes	No
Ovary	166	PPRC1	ENSG00000148840.10	10	0.00142922	0.0142922	10	0.0266811	Yes	No
Ovary	166	NOLC1	ENSG00000166197.16	10	0.000421239	0.00421239	10	0.0128494	Yes	No
Ovary	166	ELOVL3	ENSG00000119915.4	10	0.00214134	0.0214134	10	0.0342317	Yes	No
Ovary	166	GBF1	ENSG00000107862.4	10	0.00375977	0.0375977	10	0.0497715	Yes	No
Ovary	166	NFKB2	ENSG00000077150.18	10	0.00476787	0.0429109	9	0.0546682	No	No
Ovary	166	PSD	ENSG00000059915.16	10	0.0113492	0.102143	9	0.109315	No	No
Ovary	166	FBXL15	ENSG00000107872.12	10	0.0180203	0.162182	9	0.166658	No	No
Ovary	166	CUEDC2	ENSG00000107874.10	10	0.00614209	0.0552788	9	0.0660021	No	No
Ovary	166	C10orf95	ENSG00000120055.7	10	0.00382189	0.034397	9	0.0467703	Yes	No
Ovary	166	MFSD13A	ENSG00000138111.14	10	4.6322e-14	4.16898e-13	9	1.71971e-11	Yes	Yes
Ovary	166	ACTR1A	ENSG00000138107.12	10	0.0169902	0.152912	9	0.157717	No	No
Ovary	166	SUFU	ENSG00000107882.11	10	0.00613964	0.0613964	10	0.0717162	No	No
Ovary	166	RP11-47A8.5	ENSG00000272933.1	10	0.0397716	0.357944	9	0.358942	No	No
Ovary	166	TRIM8	ENSG00000171206.13	10	0.00130596	0.0117536	9	0.0237796	Yes	No
Ovary	166	ARL3	ENSG00000138175.8	10	7.48427e-05	0.000673585	9	0.00373441	Yes	Yes
Ovary	166	SFXN2	ENSG00000156398.12	10	0.0194846	0.175361	9	0.179299	No	No
Ovary	166	WBP1L	ENSG00000166272.16	10	5.03566e-05	0.000503566	10	0.00298143	Yes	Yes
Ovary	166	CYP17A1	ENSG00000148795.6	10	0.0100784	0.100784	10	0.108041	No	No
Ovary	166	BORCS7	ENSG00000166275.15	10	1.93964e-07	1.93964e-06	10	2.54816e-05	Yes	Yes
Ovary	166	AS3MT	ENSG00000214435.7	10	9.03534e-19	9.03534e-18	10	7.31985e-16	Yes	Yes
Ovary	166	RP11-724N1.1	ENSG00000272912.1	10	0.000671929	0.00671929	10	0.0170382	Yes	No
Ovary	166	CNNM2	ENSG00000148842.17	10	0.000989527	0.0108848	11	0.022742	Yes	No
Ovary	166	NT5C2	ENSG00000076685.18	10	0.00225956	0.0248551	11	0.0377266	Yes	No
Ovary	166	INA	ENSG00000148798.10	10	0.00487191	0.053591	11	0.064485	No	No
Ovary	166	PCGF6	ENSG00000156374.14	10	0.00269475	0.032337	12	0.0448474	Yes	No
Ovary	166	TAF5	ENSG00000148835.10	10	0.005151	0.056661	11	0.0672994	No	No
Ovary	166	USMG5	ENSG00000173915.14	10	0.0123372	0.135709	11	0.141001	No	No
Ovary	166	PDCD11	ENSG00000148843.13	10	4.13893e-05	0.000496672	12	0.00295032	Yes	Yes
Ovary	166	CALHM2	ENSG00000138172.10	10	1.98984e-08	2.18882e-07	11	3.47449e-06	Yes	Yes
Ovary	166	CALHM1	ENSG00000185933.6	10	0.00218376	0.0262051	12	0.0390853	Yes	No
Ovary	166	CALHM3	ENSG00000183128.7	10	0.00858485	0.0944334	11	0.102085	No	No
Ovary	166	NEURL1	ENSG00000107954.10	10	0.00768143	0.0921771	12	0.1	No	No
Ovary	166	SH3PXD2A	ENSG00000107957.16	10	0.00779488	0.101333	13	0.108552	No	No
Ovary	166	STN1	ENSG00000107960.10	10	0.0106188	0.127425	12	0.133179	No	No
Ovary	166	SLK	ENSG00000065613.13	10	0.000332117	0.0039854	12	0.0124118	Yes	No
Ovary	166	COL17A1	ENSG00000065618.18	10	0.000534253	0.00641104	12	0.0165693	Yes	No
Ovary	166	SFR1	ENSG00000156384.14	10	0.00216137	0.0259364	12	0.0388269	Yes	No
Ovary	166	CFAP43	ENSG00000197748.12	10	1.21758e-06	1.58285e-05	13	0.000165992	Yes	Yes
Ovary	166	GSTO1	ENSG00000148834.12	10	1.11665e-05	0.000145165	13	0.00110021	Yes	Yes
Ovary	166	GSTO2	ENSG00000065621.14	10	7.50055e-10	9.75071e-09	13	1.97263e-07	Yes	Yes
Ovary	166	ITPRIP	ENSG00000148841.15	10	0.000163105	0.00212036	13	0.00825248	Yes	Yes
Ovary	166	RP11-127L20.3	ENSG00000228261.1	10	0.00054634	0.00710243	13	0.0175656	Yes	No
Ovary	166	CFAP58	ENSG00000120051.14	10	0.00140682	0.0182886	13	0.031001	Yes	No
Ovary	166	SORCS3	ENSG00000156395.12	10	0.0015178	0.0258026	17	0.0386971	Yes	No
Ovary	166	SORCS1	ENSG00000108018.15	10	0.000127324	0.00241916	19	0.00897084	Yes	Yes
Ovary	166	XPNPEP1	ENSG00000108039.17	10	0.013893	0.194502	14	0.197914	No	No
Ovary	166	ADD3	ENSG00000148700.14	10	0.00247656	0.0321952	13	0.0447508	Yes	No
Ovary	166	MXI1	ENSG00000119950.20	10	0.000423795	0.00550934	13	0.0151762	Yes	No
Ovary	166	SMNDC1	ENSG00000119953.12	10	0.00389448	0.0467337	12	0.0582067	No	No
Ovary	166	DUSP5	ENSG00000138166.5	10	0.0027074	0.0351962	13	0.0475586	Yes	No
Ovary	166	SMC3	ENSG00000108055.9	10	0.0019758	0.0276612	14	0.0405747	Yes	No
Ovary	166	RBM20	ENSG00000203867.7	10	0.00169833	0.025475	15	0.0383564	Yes	No
Ovary	166	RP11-313D6.3	ENSG00000232470.1	10	0.00941811	0.122435	13	0.128482	No	No
Ovary	166	PDCD4	ENSG00000150593.17	10	0.000687351	0.00893557	13	0.0201235	Yes	No
Ovary	166	BBIP1	ENSG00000214413.7	10	0.0132349	0.172054	13	0.176158	No	No
Ovary	166	SHOC2	ENSG00000108061.11	10	0.00312545	0.0406308	13	0.0525867	No	No
Ovary	166	ADRA2A	ENSG00000150594.6	10	8.14251e-05	0.00105853	13	0.00517889	Yes	Yes
Ovary	166	GPAM	ENSG00000119927.13	10	0.0032784	0.0426192	13	0.0543815	No	No
Ovary	166	ACSL5	ENSG00000197142.10	10	0.000998293	0.0119795	12	0.0240173	Yes	No
Ovary	166	ZDHHC6	ENSG00000023041.11	10	0.00410048	0.0492057	12	0.0604041	No	No
Ovary	166	VTI1A	ENSG00000151532.13	10	0.0054997	0.0824955	15	0.091096	No	No
Ovary	166	TCF7L2	ENSG00000148737.16	10	0.00551701	0.0717212	13	0.081075	No	No
Ovary	166	NRAP	ENSG00000197893.13	10	0.000399206	0.00558888	14	0.0153275	Yes	No
Ovary	166	CASP7	ENSG00000165806.19	10	8.62413e-17	1.20738e-15	14	7.0963e-14	Yes	Yes
Ovary	166	DCLRE1A	ENSG00000198924.7	10	0.00290686	0.040696	14	0.0526598	No	No
Ovary	166	NHLRC2	ENSG00000196865.4	10	0.00911329	0.127586	14	0.133316	No	No
Ovary	166	ADRB1	ENSG00000043591.5	10	0.000676759	0.00947462	14	0.0208467	Yes	No
Ovary	166	CCDC186	ENSG00000165813.18	10	0.00156152	0.0218612	14	0.0346577	Yes	No
Ovary	166	TDRD1	ENSG00000095627.9	10	0.000388149	0.00543409	14	0.0150525	Yes	No
Ovary	166	VWA2	ENSG00000165816.12	10	0.00149556	0.0209378	14	0.0337365	Yes	No
Ovary	166	AFAP1L2	ENSG00000169129.14	10	0.0011775	0.016485	14	0.0291183	Yes	No
Ovary	166	ABLIM1	ENSG00000099204.18	10	0.000841803	0.0134689	16	0.0257436	Yes	No
Ovary	166	FAM160B1	ENSG00000151553.14	10	0.0035044	0.0455572	13	0.0571013	No	No
Ovary	166	TRUB1	ENSG00000165832.5	10	0.000686489	0.00892436	13	0.0201083	Yes	No
Ovary	166	ATRNL1	ENSG00000107518.16	10	0.00202655	0.036478	18	0.0487339	Yes	No
Ovary	166	GFRA1	ENSG00000151892.14	10	0.0116875	0.163625	14	0.168025	No	No
Ovary	166	PNLIP	ENSG00000175535.6	10	0.00771255	0.100263	13	0.107535	No	No
Ovary	166	PNLIPRP1	ENSG00000187021.14	10	0.00355352	0.0461958	13	0.0577047	No	No
Ovary	166	C10orf82	ENSG00000165863.16	10	0.00123594	0.0160672	13	0.0286277	Yes	No
Ovary	166	HSPA12A	ENSG00000165868.13	10	3.84844e-05	0.000538782	14	0.00314186	Yes	Yes
Ovary	166	ENO4	ENSG00000188316.13	10	0.000450047	0.00585061	13	0.015778	Yes	No
Ovary	166	SHTN1	ENSG00000187164.19	10	6.62883e-05	0.000928036	14	0.00469764	Yes	Yes
Ovary	166	SLC18A2	ENSG00000165646.11	10	0.00404021	0.0484826	12	0.0597559	No	No
Ovary	166	PDZD8	ENSG00000165650.11	10	1.10817e-06	1.32981e-05	12	0.000141938	Yes	Yes
Ovary	166	EMX2	ENSG00000170370.11	10	0.00100747	0.0120896	12	0.024159	Yes	No
Ovary	166	RAB11FIP2	ENSG00000107560.10	10	0.000515955	0.00722337	14	0.0177549	Yes	No
Ovary	166	FAM204A	ENSG00000165669.13	10	0.000402867	0.006043	15	0.0160774	Yes	No
Ovary	166	CACUL1	ENSG00000151893.14	10	0.00211418	0.0317127	15	0.0443337	Yes	No
Ovary	166	NANOS1	ENSG00000188613.6	10	0.000162088	0.00226923	14	0.00864846	Yes	Yes
Ovary	166	EIF3A	ENSG00000107581.12	10	0.000887031	0.0133055	15	0.0255453	Yes	No
Ovary	166	FAM45A	ENSG00000119979.16	10	0.00370319	0.0555478	15	0.0662485	No	No
Ovary	166	SFXN4	ENSG00000183605.16	10	8.31232e-27	1.24685e-25	15	2.98994e-23	Yes	Yes
Ovary	166	PRDX3	ENSG00000165672.6	10	0.000125885	0.00188828	15	0.00767285	Yes	Yes
Ovary	166	GRK5	ENSG00000198873.11	10	0.000468868	0.00797075	17	0.018851	Yes	No
Ovary	166	RGS10	ENSG00000148908.14	10	0.000471525	0.00707288	15	0.0175217	Yes	No
Ovary	166	TIAL1	ENSG00000151923.17	10	0.000129632	0.00194448	15	0.00780964	Yes	Yes
Ovary	166	BAG3	ENSG00000151929.9	10	0.0148118	0.222176	15	0.225004	No	No
Ovary	166	INPP5F	ENSG00000198825.12	10	0.000112137	0.00179419	16	0.00741636	Yes	Yes
Ovary	166	MCMBP	ENSG00000197771.12	10	0.00102654	0.0153981	15	0.0278986	Yes	No
Ovary	166	SEC23IP	ENSG00000107651.12	10	0.000295295	0.00472472	16	0.0137931	Yes	No
Ovary	166	PLPP4	ENSG00000203805.10	10	0.00184397	0.0295035	16	0.0423175	Yes	No
Ovary	166	WDR11	ENSG00000120008.15	10	1.01063e-13	1.61701e-12	16	6.05874e-11	Yes	Yes
Ovary	166	RP11-95I16.6	ENSG00000278484.1	10	0.0050834	0.0813344	16	0.090024	No	No
Ovary	166	FGFR2	ENSG00000066468.22	10	0.000324699	0.00616928	19	0.0162528	Yes	No
Ovary	166	ATE1	ENSG00000107669.17	10	0.000191275	0.00363422	19	0.0116629	Yes	No
Ovary	166	NSMCE4A	ENSG00000107672.14	10	5.12818e-06	8.71791e-05	17	0.000713662	Yes	Yes
Ovary	166	TACC2	ENSG00000138162.18	10	0.00071037	0.013497	19	0.0257807	Yes	No
Ovary	166	BTBD16	ENSG00000138152.8	10	7.32985e-13	1.31937e-11	18	4.37803e-10	Yes	Yes
Ovary	166	PLEKHA1	ENSG00000107679.14	10	3.30886e-10	5.62506e-09	17	1.193e-07	Yes	Yes
Ovary	166	ARMS2	ENSG00000254636.1	10	2.52684e-15	4.29562e-14	17	2.03065e-12	Yes	Yes
Ovary	166	HTRA1	ENSG00000166033.11	10	0.00171662	0.0308991	18	0.0435518	Yes	No
Ovary	166	DMBT1	ENSG00000187908.16	10	7.00962e-05	0.00133183	19	0.00605279	Yes	Yes
Ovary	166	CUZD1	ENSG00000138161.13	10	0.0012584	0.0226512	18	0.0354468	Yes	No
Ovary	166	FAM24B	ENSG00000213185.6	10	0.000695864	0.0132214	19	0.0254699	Yes	No
Ovary	166	C10orf88	ENSG00000119965.12	10	0.000116319	0.00221006	19	0.00848953	Yes	Yes
Ovary	166	PSTK	ENSG00000179988.13	10	0.000370569	0.00704081	19	0.0174805	Yes	No
Ovary	166	IKZF5	ENSG00000095574.11	10	0.00169606	0.0322252	19	0.0447717	Yes	No
Ovary	166	ACADSB	ENSG00000196177.12	10	0.00226473	0.0430298	19	0.0547811	No	No
Ovary	166	BUB3	ENSG00000154473.17	10	0.00119786	0.0215614	18	0.0343626	Yes	No
Ovary	166	RP11-282I1.1	ENSG00000230131.5	10	0.000236745	0.00473489	20	0.0138107	Yes	No
Ovary	166	GPR26	ENSG00000154478.3	10	3.50209e-06	6.65396e-05	19	0.000570605	Yes	Yes
Ovary	166	CPXM2	ENSG00000121898.12	10	1.78763e-25	3.57527e-24	20	6.84055e-22	Yes	Yes
Ovary	166	CHST15	ENSG00000182022.17	10	2.09231e-07	4.18462e-06	20	5.03414e-05	Yes	Yes
Ovary	166	OAT	ENSG00000065154.11	10	0.00242365	0.0460494	19	0.0575698	No	No
Ovary	166	LHPP	ENSG00000107902.13	10	0.000122938	0.00245876	20	0.00907167	Yes	Yes
Ovary	166	FAM53B	ENSG00000189319.13	10	0.00135116	0.0243208	18	0.0371947	Yes	No
Ovary	166	METTL10	ENSG00000203791.14	10	1.42727e-08	2.42636e-07	17	3.8279e-06	Yes	Yes
Ovary	166	FAM175B	ENSG00000165660.7	10	0.000472477	0.00803211	17	0.0189477	Yes	No
Ovary	166	ZRANB1	ENSG00000019995.6	10	0.00350531	0.0595902	17	0.070034	No	No
Ovary	166	CTBP2	ENSG00000175029.16	10	0.000219343	0.00416752	19	0.0127558	Yes	No
Ovary	166	RP11-151A10.3	ENSG00000282787.1	10	0.000179621	0.00305356	17	0.0104507	Yes	No
Ovary	166	FLJ37035	ENSG00000224023.10	10	0.000729882	0.0116781	16	0.0236948	Yes	No
Ovary	166	EDRF1	ENSG00000107938.17	10	0.000850712	0.0136114	16	0.0259257	Yes	No
Ovary	166	MMP21	ENSG00000154485.4	10	0.000106742	0.00170788	16	0.00715889	Yes	Yes
Ovary	166	UROS	ENSG00000188690.12	10	0.00100454	0.0170772	17	0.0297206	Yes	No
Ovary	166	BCCIP	ENSG00000107949.16	10	0.00147405	0.0250589	17	0.0379332	Yes	No
Ovary	166	DHX32	ENSG00000089876.11	10	0.000541253	0.0092013	17	0.0204845	Yes	No
Ovary	166	FANK1	ENSG00000203780.10	10	0.00137397	0.0247315	18	0.037599	Yes	No
Ovary	166	ADAM12	ENSG00000148848.14	10	0.000790487	0.0158097	20	0.0283412	Yes	No
Ovary	166	C10orf90	ENSG00000154493.17	10	0.00119059	0.0250023	21	0.0378707	Yes	No
Ovary	166	DOCK1	ENSG00000150760.12	10	4.31739e-06	0.00011657	27	0.000913111	Yes	Yes
Ovary	166	FAM196A	ENSG00000188916.8	10	0.000139373	0.0030662	22	0.01048	Yes	No
Ovary	166	FOXI2	ENSG00000186766.7	10	0.00111268	0.024479	22	0.0373699	Yes	No
Ovary	166	PTPRE	ENSG00000132334.16	10	0.000509629	0.0117215	23	0.0237552	Yes	No
Ovary	166	MKI67	ENSG00000148773.13	10	0.00167283	0.0351295	21	0.0474826	Yes	No
Ovary	166	MGMT	ENSG00000170430.9	10	3.09695e-09	6.81329e-08	22	1.17148e-06	Yes	Yes
Ovary	166	RP11-109A6.3	ENSG00000227374.1	10	0.00160034	0.0304065	19	0.0431314	Yes	No
Ovary	166	RP11-109A6.5	ENSG00000283141.1	10	5.73282e-11	1.08924e-09	19	2.62248e-08	Yes	Yes
Ovary	166	EBF3	ENSG00000108001.13	10	9.12212e-12	1.91564e-10	21	5.24397e-09	Yes	Yes
Ovary	166	LINC00959	ENSG00000237489.3	10	0.000355531	0.00746616	21	0.0181286	Yes	No
Ovary	166	GLRX3	ENSG00000108010.11	10	1.45108e-05	0.000304727	21	0.0020186	Yes	Yes
Ovary	166	TCERG1L	ENSG00000176769.9	10	0.00153825	0.0415328	27	0.0533777	No	No
Ovary	166	ABC11-4932300O16.1	ENSG00000283095.1	10	0.000116106	0.00255434	22	0.00929203	Yes	Yes
Ovary	166	PPP2R2D	ENSG00000175470.18	10	3.62624e-05	0.000797773	22	0.00420684	Yes	Yes
Ovary	166	BNIP3	ENSG00000176171.11	10	0.000785796	0.0165017	21	0.0291307	Yes	No
Ovary	166	JAKMIP3	ENSG00000188385.11	10	3.17044e-09	6.65793e-08	21	1.14916e-06	Yes	Yes
Ovary	166	DPYSL4	ENSG00000151640.12	10	1.28183e-25	2.56367e-24	20	5.06677e-22	Yes	Yes
Ovary	166	STK32C	ENSG00000165752.16	10	0.000150947	0.00316988	21	0.0106913	Yes	No
Ovary	166	LRRC27	ENSG00000148814.17	10	1.43776e-08	2.87552e-07	20	4.45445e-06	Yes	Yes
Ovary	166	PWWP2B	ENSG00000171813.13	10	0.000122136	0.00232058	19	0.00875695	Yes	Yes
Ovary	166	RP11-432J24.5	ENSG00000226900.1	10	0.00125236	0.0225425	18	0.0353621	Yes	No
Ovary	166	INPP5A	ENSG00000068383.18	10	0.00443245	0.0797841	18	0.0886244	No	No
Ovary	166	CFAP46	ENSG00000171811.13	10	2.19508e-05	0.000329262	15	0.00214402	Yes	Yes
Ovary	166	LINC01166	ENSG00000232903.2	10	6.06159e-06	8.48623e-05	14	0.000698192	Yes	Yes
Ovary	166	LINC01167	ENSG00000224758.1	10	0.00108051	0.0151272	14	0.0276066	Yes	No
Ovary	166	KNDC1	ENSG00000171798.17	10	0.000635146	0.0069866	11	0.017417	Yes	No
Ovary	166	UTF1	ENSG00000171794.3	10	0.000963913	0.00963913	10	0.021081	Yes	No
Ovary	166	VENTX	ENSG00000151650.7	10	5.91979e-05	0.000591979	10	0.00337277	Yes	Yes
Ovary	166	ADAM8	ENSG00000151651.15	10	0.00498135	0.0498135	10	0.0610117	No	No
Ovary	166	TUBGCP2	ENSG00000130640.13	10	0.0092387	0.0831483	9	0.0916943	No	No
Ovary	166	ZNF511	ENSG00000198546.14	10	0.00124601	0.0112141	9	0.0231025	Yes	No
Ovary	166	CALY	ENSG00000130643.8	10	0.000308969	0.00278072	9	0.00986034	Yes	Yes
Ovary	166	PRAP1	ENSG00000165828.14	10	1.05538e-05	9.49842e-05	9	0.000766737	Yes	Yes
Ovary	166	FUOM	ENSG00000148803.11	10	0.000501052	0.00450947	9	0.0134143	Yes	No
Ovary	166	ECHS1	ENSG00000127884.4	10	0.000197878	0.0017809	9	0.00737327	Yes	Yes
Ovary	166	PAOX	ENSG00000148832.15	10	0.00641035	0.0512828	8	0.0623527	No	No
Ovary	166	MTG1	ENSG00000148824.18	10	1.39565e-08	1.11652e-07	8	1.85416e-06	Yes	Yes
Ovary	166	SPRN	ENSG00000203772.7	10	6.26764e-05	0.000501411	8	0.00297224	Yes	Yes
Ovary	166	SCART1	ENSG00000214279.13	10	1.69944e-06	1.35955e-05	8	0.000144769	Yes	Yes
Ovary	166	CYP2E1	ENSG00000130649.9	10	6.3706e-06	4.45942e-05	7	0.000402826	Yes	Yes
Ovary	166	SYCE1	ENSG00000171772.15	10	0.0018978	0.0132846	7	0.025527	Yes	No
Ovary	166	LINC01001	ENSG00000230724.9	11	0.00323303	0.0290973	9	0.0419558	Yes	No
Ovary	166	BET1L	ENSG00000177951.17	11	4.88513e-05	0.000488513	10	0.00291697	Yes	Yes
Ovary	166	RIC8A	ENSG00000177963.14	11	3.16589e-05	0.000316589	10	0.00207653	Yes	Yes
Ovary	166	SIRT3	ENSG00000142082.14	11	4.91857e-05	0.000541042	11	0.00315112	Yes	Yes
Ovary	166	PSMD13	ENSG00000185627.17	11	1.31829e-07	1.45012e-06	11	1.95651e-05	Yes	Yes
Ovary	166	NLRP6	ENSG00000174885.12	11	0.00115169	0.0126686	11	0.0248275	Yes	No
Ovary	166	PGGHG	ENSG00000142102.15	11	5.10281e-13	5.61309e-12	11	1.96022e-10	Yes	Yes
Ovary	166	IFITM2	ENSG00000185201.16	11	0.000187435	0.00206179	11	0.00811583	Yes	Yes
Ovary	166	IFITM1	ENSG00000185885.15	11	1.77185e-05	0.000194903	11	0.00140382	Yes	Yes
Ovary	166	IFITM3	ENSG00000142089.15	11	0.00039656	0.00436216	11	0.0131347	Yes	No
Ovary	166	RP11-326C3.14	ENSG00000270105.1	11	0.000751823	0.00827005	11	0.0192919	Yes	No
Ovary	166	RP11-326C3.13	ENSG00000270030.1	11	8.98034e-08	9.87838e-07	11	1.38044e-05	Yes	Yes
Ovary	166	RP11-326C3.12	ENSG00000255328.1	11	2.50695e-14	2.75764e-13	11	1.16423e-11	Yes	Yes
Ovary	166	RP11-326C3.15	ENSG00000270972.1	11	2.61273e-11	2.874e-10	11	7.66897e-09	Yes	Yes
Ovary	166	B4GALNT4	ENSG00000182272.11	11	0.0002393	0.0028716	12	0.0100603	Yes	No
Ovary	166	PKP3	ENSG00000184363.9	11	0.00148743	0.0178492	12	0.030515	Yes	No
Ovary	166	SIGIRR	ENSG00000185187.12	11	9.37252e-15	1.1247e-13	12	5.03179e-12	Yes	Yes
Ovary	166	ANO9	ENSG00000185101.12	11	0.000389619	0.00467543	12	0.0136984	Yes	No
Ovary	166	PTDSS2	ENSG00000174915.11	11	7.3941e-06	9.61232e-05	13	0.000774541	Yes	Yes
Ovary	166	RNH1	ENSG00000023191.16	11	0.000184259	0.00239536	13	0.00892122	Yes	Yes
Ovary	166	HRAS	ENSG00000174775.16	11	9.6151e-09	1.24996e-07	13	2.05678e-06	Yes	Yes
Ovary	166	LRRC56	ENSG00000161328.10	11	1.03555e-11	1.34622e-10	13	3.80089e-09	Yes	Yes
Ovary	166	LMNTD2	ENSG00000185522.8	11	0.00697461	0.0906699	13	0.0986449	No	No
Ovary	166	RASSF7	ENSG00000099849.14	11	0.000507191	0.00659348	13	0.0168683	Yes	No
Ovary	166	MIR210HG	ENSG00000247095.2	11	0.00517238	0.0724134	14	0.0817343	No	No
Ovary	166	PHRF1	ENSG00000070047.11	11	0.00131286	0.0183801	14	0.0310993	Yes	No
Ovary	166	IRF7	ENSG00000185507.19	11	0.00172741	0.0241837	14	0.0370314	Yes	No
Ovary	166	CDHR5	ENSG00000099834.18	11	0.000491947	0.00688726	14	0.0172613	Yes	No
Ovary	166	SCT	ENSG00000070031.3	11	0.00134453	0.0188235	14	0.031521	Yes	No
Ovary	166	DRD4	ENSG00000069696.6	11	0.00057722	0.00808109	14	0.0190109	Yes	No
Ovary	166	DEAF1	ENSG00000177030.16	11	7.97415e-05	0.00119612	15	0.00562548	Yes	Yes
Ovary	166	EPS8L2	ENSG00000177106.14	11	0.000609626	0.00975401	16	0.0212252	Yes	No
Ovary	166	TMEM80	ENSG00000177042.14	11	3.78182e-17	5.67273e-16	15	3.53024e-14	Yes	Yes
Ovary	166	TALDO1	ENSG00000177156.10	11	0.0017148	0.0274369	16	0.0403642	Yes	No
Ovary	166	PDDC1	ENSG00000177225.16	11	0.0044661	0.0714576	16	0.0808636	No	No
Ovary	166	AP006621.5	ENSG00000255284.1	11	4.98068e-27	7.96908e-26	16	2.04748e-23	Yes	Yes
Ovary	166	AP006621.6	ENSG00000255142.1	11	1.20903e-18	1.93445e-17	16	1.48047e-15	Yes	Yes
Ovary	166	CEND1	ENSG00000184524.5	11	0.00602464	0.0963942	16	0.10383	No	No
Ovary	166	SLC25A22	ENSG00000177542.10	11	0.00301316	0.0482105	16	0.0595063	No	No
Ovary	166	PANO1	ENSG00000274897.2	11	8.11434e-05	0.00129829	16	0.005949	Yes	Yes
Ovary	166	PIDD1	ENSG00000177595.17	11	0.00162844	0.026055	16	0.0389332	Yes	No
Ovary	166	RPLP2	ENSG00000177600.8	11	0.000691079	0.0110573	16	0.0228949	Yes	No
Ovary	166	PNPLA2	ENSG00000177666.16	11	8.93146e-06	0.000142903	16	0.00108581	Yes	Yes
Ovary	166	CRACR2B	ENSG00000177685.16	11	0.00213277	0.0341244	16	0.0465265	Yes	No
Ovary	166	CD151	ENSG00000177697.17	11	2.59265e-18	4.14823e-17	16	2.97235e-15	Yes	Yes
Ovary	166	POLR2L	ENSG00000177700.5	11	0.000400655	0.00641048	16	0.0165693	Yes	No
Ovary	166	TSPAN4	ENSG00000214063.10	11	4.09583e-06	6.96292e-05	17	0.000592655	Yes	Yes
Ovary	166	CHID1	ENSG00000177830.17	11	0.000267599	0.00454918	17	0.0134801	Yes	No
Ovary	166	AP2A2	ENSG00000183020.13	11	0.000266281	0.00452678	17	0.0134512	Yes	No
Ovary	166	MUC6	ENSG00000184956.15	11	0.000152179	0.00258705	17	0.00937876	Yes	Yes
Ovary	166	RP13-870H17.3	ENSG00000254872.3	11	0.00181666	0.0326999	18	0.0451488	Yes	No
Ovary	166	MUC5B	ENSG00000117983.17	11	0.00169187	0.0321455	19	0.0447114	Yes	No
Ovary	166	TOLLIP	ENSG00000078902.15	11	0.000574943	0.0109239	19	0.0227919	Yes	No
Ovary	166	BRSK2	ENSG00000174672.15	11	0.000296804	0.00563927	19	0.0154163	Yes	No
Ovary	166	MOB2	ENSG00000182208.13	11	0.00194536	0.0350165	18	0.0473904	Yes	No
Ovary	166	DUSP8	ENSG00000184545.10	11	0.000308698	0.00555657	18	0.0152736	Yes	No
Ovary	166	KRTAP5-1	ENSG00000205869.2	11	0.000798798	0.0143784	18	0.0267752	Yes	No
Ovary	166	IFITM10	ENSG00000244242.1	11	0.00471409	0.0848536	18	0.0932901	No	No
Ovary	166	CTSD	ENSG00000117984.13	11	0.00167244	0.0301039	18	0.0428779	Yes	No
Ovary	166	SYT8	ENSG00000149043.16	11	0.00292125	0.0525825	18	0.0635719	No	No
Ovary	166	TNNI2	ENSG00000130598.15	11	0.00174747	0.0314544	18	0.0440994	Yes	No
Ovary	166	LSP1	ENSG00000130592.15	11	0.000274721	0.00494498	18	0.0141733	Yes	No
Ovary	166	PRR33	ENSG00000283787.1	11	0.00306988	0.0552579	18	0.0659903	No	No
Ovary	166	TNNT3	ENSG00000130595.17	11	0.00339131	0.0610435	18	0.0714014	No	No
Ovary	166	MRPL23	ENSG00000214026.10	11	5.6648e-26	1.01966e-24	18	2.15749e-22	Yes	Yes
Ovary	166	LINC01219	ENSG00000232987.1	11	7.41021e-05	0.00133384	18	0.00605938	Yes	Yes
Ovary	166	IGF2	ENSG00000167244.18	11	0.00120083	0.021615	18	0.0344115	Yes	No
Ovary	166	INS	ENSG00000254647.6	11	0.000366148	0.00659067	18	0.0168634	Yes	No
Ovary	166	TH	ENSG00000180176.14	11	2.10065e-05	0.000378117	18	0.0023979	Yes	Yes
Ovary	166	ASCL2	ENSG00000183734.4	11	8.01365e-06	0.000144246	18	0.00109455	Yes	Yes
Ovary	166	C11orf21	ENSG00000110665.11	11	0.00125609	0.0226096	18	0.035417	Yes	No
Ovary	166	TSPAN32	ENSG00000064201.15	11	0.000410532	0.00738958	18	0.0180117	Yes	No
Ovary	166	CD81	ENSG00000110651.11	11	0.000778132	0.0140064	18	0.0263581	Yes	No
Ovary	166	TSSC4	ENSG00000184281.14	11	0.000676821	0.0121828	18	0.0242243	Yes	No
Ovary	166	TRPM5	ENSG00000070985.13	11	0.00168429	0.0303173	18	0.0430828	Yes	No
Ovary	166	KCNQ1	ENSG00000053918.15	11	0.000585193	0.0134594	23	0.02573	Yes	No
Ovary	166	CDKN1C	ENSG00000129757.12	11	0.000506723	0.00962774	19	0.0210676	Yes	No
Ovary	166	SLC22A18AS	ENSG00000254827.5	11	0.000589521	0.0112009	19	0.023086	Yes	No
Ovary	166	SLC22A18	ENSG00000110628.13	11	3.19219e-13	6.06516e-12	19	2.09773e-10	Yes	Yes
Ovary	166	PHLDA2	ENSG00000181649.5	11	0.000739241	0.0140456	19	0.0263959	Yes	No
Ovary	166	NAP1L4	ENSG00000205531.12	11	0.000131293	0.00249457	19	0.00915795	Yes	Yes
Ovary	166	CARS	ENSG00000110619.17	11	0.00402798	0.0765315	19	0.0856196	No	No
Ovary	166	OSBPL5	ENSG00000021762.19	11	1.01651e-07	2.03302e-06	20	2.65341e-05	Yes	Yes
Ovary	166	ZNF195	ENSG00000005801.16	11	0.000681891	0.0136378	20	0.0259464	Yes	No
Ovary	166	ART5	ENSG00000167311.13	11	4.87678e-17	1.02412e-15	21	6.11922e-14	Yes	Yes
Ovary	166	CHRNA10	ENSG00000129749.3	11	0.00057282	0.0120292	21	0.0240816	Yes	No
Ovary	166	NUP98	ENSG00000110713.15	11	0.000698516	0.0160659	23	0.0286277	Yes	No
Ovary	166	PGAP2	ENSG00000148985.19	11	0.00374018	0.0860242	23	0.0943611	No	No
Ovary	166	RHOG	ENSG00000177105.9	11	0.000700407	0.0161094	23	0.0286716	Yes	No
Ovary	166	STIM1	ENSG00000167323.11	11	0.000405967	0.0105551	26	0.0222653	Yes	No
Ovary	166	RRM1	ENSG00000167325.14	11	1.39015e-07	3.33636e-06	24	4.12969e-05	Yes	Yes
Ovary	166	RP11-23F23.2	ENSG00000254480.1	11	0.00020559	0.00493415	24	0.01416	Yes	No
Ovary	166	TRIM21	ENSG00000132109.9	11	0.00196551	0.0511032	26	0.0621974	No	No
Ovary	166	TRIM68	ENSG00000167333.12	11	3.75663e-05	0.000976725	26	0.00487685	Yes	Yes
Ovary	166	OR51E1	ENSG00000180785.8	11	0.000195818	0.00509128	26	0.0144404	Yes	No
Ovary	166	OR51E2	ENSG00000167332.7	11	0.00049765	0.0129389	26	0.0251248	Yes	No
Ovary	166	HBB	ENSG00000244734.3	11	7.17808e-05	0.00208164	29	0.0081654	Yes	Yes
Ovary	166	HBD	ENSG00000223609.7	11	0.0015242	0.0442018	29	0.055901	No	No
Ovary	166	HBG2	ENSG00000196565.13	11	0.00169947	0.0526835	31	0.0636472	No	No
Ovary	166	HBE1	ENSG00000213931.5	11	2.81253e-05	0.000815634	29	0.00427424	Yes	Yes
Ovary	166	OR51B4	ENSG00000183251.3	11	0.00105032	0.0304593	29	0.0431619	Yes	No
Ovary	166	OR52D1	ENSG00000181609.5	11	0.00170763	0.0478137	28	0.0592156	No	No
Ovary	166	UBQLN3	ENSG00000175520.8	11	0.00057716	0.0161605	28	0.0287313	Yes	No
Ovary	166	UBQLNL	ENSG00000175518.6	11	9.56798e-09	2.67904e-07	28	4.1825e-06	Yes	Yes
Ovary	166	OR52H1	ENSG00000181616.8	11	0.0100994	0.272684	27	0.274562	No	No
Ovary	166	OR52B6	ENSG00000187747.2	11	5.86518e-05	0.00152495	26	0.0066359	Yes	Yes
Ovary	166	TRIM6	ENSG00000121236.20	11	0.000400868	0.0108234	27	0.0226467	Yes	No
Ovary	166	TRIM34	ENSG00000258659.6	11	0.00218424	0.0589745	27	0.0694693	No	No
Ovary	166	TRIM5	ENSG00000132256.18	11	9.35624e-06	0.000280687	30	0.00189282	Yes	Yes
Ovary	166	TRIM22	ENSG00000132274.15	11	0.00149524	0.0403714	27	0.0523225	No	No
Ovary	166	OR52N4	ENSG00000181074.3	11	6.33162e-07	1.64622e-05	26	0.000171042	Yes	Yes
Ovary	166	RP11-290F24.6	ENSG00000267940.1	11	0.00113262	0.0283155	25	0.0412051	Yes	No
Ovary	166	C11orf42	ENSG00000180878.2	11	0.000720042	0.018001	25	0.0306667	Yes	No
Ovary	166	FAM160A2	ENSG00000051009.10	11	0.000669849	0.0167462	25	0.029418	Yes	No
Ovary	166	CNGA4	ENSG00000132259.12	11	4.07638e-05	0.0010191	25	0.0050436	Yes	Yes
Ovary	166	CCKBR	ENSG00000110148.9	11	0.00269111	0.0672776	25	0.0770266	No	No
Ovary	166	PRKCDBP	ENSG00000170955.9	11	3.18593e-07	7.64624e-06	24	8.60303e-05	Yes	Yes
Ovary	166	RP11-304C12.5	ENSG00000282556.1	11	0.00178399	0.0428158	24	0.0545665	No	No
Ovary	166	SMPD1	ENSG00000166311.9	11	0.00013898	0.00319654	23	0.0107518	Yes	No
Ovary	166	APBB1	ENSG00000166313.18	11	0.00329126	0.0756989	23	0.0847929	No	No
Ovary	166	HPX	ENSG00000110169.10	11	0.000167642	0.00385576	23	0.0121255	Yes	No
Ovary	166	TRIM3	ENSG00000110171.19	11	0.00113622	0.0261331	23	0.0390239	Yes	No
Ovary	166	ARFIP2	ENSG00000132254.12	11	0.000113015	0.00259934	23	0.00941195	Yes	Yes
Ovary	166	TIMM10B	ENSG00000132286.11	11	0.000195732	0.0043061	22	0.0130335	Yes	No
Ovary	166	DNHD1	ENSG00000179532.12	11	0.000280895	0.00646058	23	0.0166466	Yes	No
Ovary	166	RRP8	ENSG00000132275.10	11	0.00419697	0.0923333	22	0.10014	No	No
Ovary	166	ILK	ENSG00000166333.13	11	0.000122998	0.00270595	22	0.00967333	Yes	Yes
Ovary	166	TAF10	ENSG00000166337.9	11	0.000462491	0.0097123	21	0.0211775	Yes	No
Ovary	166	TPP1	ENSG00000166340.15	11	0.00116486	0.0244622	21	0.0373569	Yes	No
Ovary	166	DCHS1	ENSG00000166341.7	11	0.00252026	0.0554457	22	0.0661546	No	No
Ovary	166	MRPL17	ENSG00000158042.8	11	0.00125479	0.0276055	22	0.0405357	Yes	No
Ovary	166	ZNF215	ENSG00000149054.15	11	1.00473e-07	2.2104e-06	22	2.85384e-05	Yes	Yes
Ovary	166	ZNF214	ENSG00000149050.9	11	0.000701109	0.0147233	21	0.0271927	Yes	No
Ovary	166	NLRP14	ENSG00000158077.4	11	0.000503543	0.0105744	21	0.0223007	Yes	No
Ovary	166	RBMXL2	ENSG00000170748.6	11	0.000364291	0.00728582	20	0.0178431	Yes	No
Ovary	166	SYT9	ENSG00000170743.16	11	0.000743724	0.0171057	23	0.0297529	Yes	No
Ovary	166	OLFML1	ENSG00000183801.7	11	4.37451e-06	9.18648e-05	21	0.000745236	Yes	Yes
Ovary	166	PPFIBP2	ENSG00000166387.11	11	1.85214e-08	4.07471e-07	22	6.16347e-06	Yes	Yes
Ovary	166	CYB5R2	ENSG00000166394.14	11	8.39551e-07	1.76306e-05	21	0.000181503	Yes	Yes
Ovary	166	OVCH2	ENSG00000183378.11	11	5.14817e-05	0.00108111	21	0.00524376	Yes	Yes
Ovary	166	EIF3F	ENSG00000175390.13	11	0.00018857	0.00358283	19	0.0115562	Yes	No
Ovary	166	TUB	ENSG00000166402.8	11	0.000206015	0.00391429	19	0.0122475	Yes	No
Ovary	166	RIC3	ENSG00000166405.14	11	0.000895222	0.0170092	19	0.0296646	Yes	No
Ovary	166	LMO1	ENSG00000166407.13	11	0.00153293	0.0275927	18	0.0405335	Yes	No
Ovary	166	STK33	ENSG00000130413.15	11	5.26141e-07	9.99669e-06	19	0.000109752	Yes	Yes
Ovary	166	TRIM66	ENSG00000166436.15	11	9.73815e-23	1.65549e-21	17	2.38191e-19	Yes	Yes
Ovary	166	RPL27A	ENSG00000166441.12	11	0.000242335	0.00387735	16	0.0121699	Yes	No
Ovary	166	ST5	ENSG00000166444.18	11	0.00128707	0.0231673	18	0.0360094	Yes	No
Ovary	166	AKIP1	ENSG00000166452.11	11	2.67884e-05	0.000401827	15	0.00251194	Yes	Yes
Ovary	166	TMEM9B	ENSG00000175348.10	11	0.000194465	0.00291697	15	0.0101552	Yes	No
Ovary	166	NRIP3	ENSG00000175352.10	11	1.60889e-06	2.41334e-05	15	0.000239404	Yes	Yes
Ovary	166	SCUBE2	ENSG00000175356.12	11	8.26676e-06	0.000132268	16	0.00101878	Yes	Yes
Ovary	166	DENND5A	ENSG00000184014.7	11	0.000147174	0.00235478	16	0.00883428	Yes	Yes
Ovary	166	TMEM41B	ENSG00000166471.10	11	0.000470451	0.00705677	15	0.0175091	Yes	No
Ovary	166	IPO7	ENSG00000205339.9	11	0.000506054	0.00759081	15	0.0182881	Yes	No
Ovary	166	ZNF143	ENSG00000166478.9	11	0.0079501	0.119251	15	0.125431	No	No
Ovary	166	WEE1	ENSG00000166483.10	11	0.00129635	0.0194452	15	0.0321583	Yes	No
Ovary	166	SWAP70	ENSG00000133789.14	11	3.29409e-07	5.27054e-06	16	6.17529e-05	Yes	Yes
Ovary	166	RP11-540A21.2	ENSG00000245522.2	11	0.00291866	0.0437799	15	0.0555158	No	No
Ovary	166	SBF2	ENSG00000133812.15	11	0.000550749	0.0115657	21	0.0235625	Yes	No
Ovary	166	ADM	ENSG00000148926.9	11	0.00012919	0.00232542	18	0.00877153	Yes	Yes
Ovary	166	AMPD3	ENSG00000133805.15	11	1.87177e-08	3.74354e-07	20	5.71541e-06	Yes	Yes
Ovary	166	MTRNR2L8	ENSG00000255823.4	11	0.00418077	0.0794346	19	0.0883202	No	No
Ovary	166	RNF141	ENSG00000110315.6	11	0.000467489	0.00888229	19	0.0200311	Yes	No
Ovary	166	LYVE1	ENSG00000133800.8	11	0.000572105	0.0114421	20	0.0234088	Yes	No
Ovary	166	MRVI1	ENSG00000072952.18	11	0.000145419	0.00290838	20	0.010141	Yes	No
Ovary	166	CTR9	ENSG00000198730.7	11	0.00054885	0.010977	20	0.0228219	Yes	No
Ovary	166	EIF4G2	ENSG00000110321.16	11	0.00190713	0.0381425	20	0.0502964	No	No
Ovary	166	ZBED5	ENSG00000236287.7	11	0.00302854	0.0605708	20	0.0709824	No	No
Ovary	166	GALNT18	ENSG00000110328.5	11	0.000395742	0.00949782	24	0.0208875	Yes	No
Ovary	166	CSNK2A3	ENSG00000254598.2	11	0.00106771	0.022422	21	0.0352469	Yes	No
Ovary	166	USP47	ENSG00000170242.17	11	3.36589e-05	0.000706836	21	0.00386162	Yes	Yes
Ovary	166	DKK3	ENSG00000050165.17	11	0.000808148	0.0169711	21	0.0296451	Yes	No
Ovary	166	MICAL2	ENSG00000133816.13	11	0.00379544	0.0834997	22	0.0920298	No	No
Ovary	166	MICALCL	ENSG00000133808.4	11	0.00072827	0.0145654	20	0.0270123	Yes	No
Ovary	166	PARVA	ENSG00000197702.11	11	0.00246812	0.0493624	20	0.0605532	No	No
Ovary	166	RP11-51B23.3	ENSG00000254847.1	11	3.88872e-05	0.00069997	18	0.00384044	Yes	Yes
Ovary	166	TEAD1	ENSG00000187079.16	11	0.000112704	0.00236678	21	0.00886435	Yes	Yes
Ovary	166	ARNTL	ENSG00000133794.17	11	0.000699076	0.0125834	18	0.0247191	Yes	No
Ovary	166	BTBD10	ENSG00000148925.10	11	5.97517e-05	0.00107553	18	0.00522833	Yes	Yes
Ovary	166	FAR1	ENSG00000197601.12	11	0.00143683	0.0229894	16	0.0358256	Yes	No
Ovary	166	SPON1	ENSG00000262655.3	11	6.05353e-16	1.0291e-14	17	5.25806e-13	Yes	Yes
Ovary	166	RRAS2	ENSG00000133818.13	11	8.7902e-05	0.00123063	14	0.00573985	Yes	Yes
Ovary	166	COPB1	ENSG00000129083.12	11	0.0124227	0.173917	14	0.177974	No	No
Ovary	166	PSMA1	ENSG00000129084.17	11	0.00151818	0.0212545	14	0.0340637	Yes	No
Ovary	166	PDE3B	ENSG00000152270.8	11	0.00170262	0.0238366	14	0.0366819	Yes	No
Ovary	166	CYP2R1	ENSG00000186104.10	11	0.00372988	0.0447585	12	0.0563903	No	No
Ovary	166	CALCA	ENSG00000110680.12	11	0.00141595	0.0169914	12	0.0296526	Yes	No
Ovary	166	INSC	ENSG00000188487.11	11	0.000138485	0.00166182	12	0.0070384	Yes	Yes
Ovary	166	SOX6	ENSG00000110693.17	11	0.000641602	0.0121904	19	0.0242339	Yes	No
Ovary	166	C11orf58	ENSG00000110696.9	11	0.00224102	0.0313743	14	0.0440248	Yes	No
Ovary	166	PLEKHA7	ENSG00000166689.15	11	0.000703475	0.0105521	15	0.0222631	Yes	No
Ovary	166	RPS13	ENSG00000110700.6	11	0.00111081	0.0155513	14	0.0280513	Yes	No
Ovary	166	PIK3C2A	ENSG00000011405.13	11	0.000679192	0.0108671	16	0.0227208	Yes	No
Ovary	166	NUCB2	ENSG00000070081.15	11	2.80052e-10	4.76088e-09	17	1.02667e-07	Yes	Yes
Ovary	166	NCR3LG1	ENSG00000188211.8	11	3.06626e-07	4.90602e-06	16	5.80492e-05	Yes	Yes
Ovary	166	KCNJ11	ENSG00000187486.5	11	0.000408867	0.00654187	16	0.0167891	Yes	No
Ovary	166	ABCC8	ENSG00000006071.12	11	0.000161808	0.00275073	17	0.0097849	Yes	Yes
Ovary	166	USH1C	ENSG00000006611.15	11	0.000355293	0.00603997	17	0.0160746	Yes	No
Ovary	166	KCNC1	ENSG00000129159.7	11	0.00272557	0.0490603	18	0.060278	No	No
Ovary	166	SERGEF	ENSG00000129158.10	11	0.000289289	0.00549649	19	0.0151689	Yes	No
Ovary	166	TPH1	ENSG00000129167.9	11	2.21542e-08	3.76622e-07	17	5.74517e-06	Yes	Yes
Ovary	166	SAAL1	ENSG00000166788.9	11	2.09906e-06	3.5684e-05	17	0.000333217	Yes	Yes
Ovary	166	SAA2	ENSG00000134339.8	11	0.00132127	0.0224615	17	0.0352671	Yes	No
Ovary	166	SAA1	ENSG00000173432.10	11	7.10989e-06	0.000120868	17	0.000942268	Yes	Yes
Ovary	166	HPS5	ENSG00000110756.17	11	0.000521686	0.00939034	18	0.0207629	Yes	No
Ovary	166	GTF2H1	ENSG00000110768.11	11	0.00081906	0.0147431	18	0.0272093	Yes	No
Ovary	166	LDHA	ENSG00000134333.13	11	0.000818206	0.0147277	18	0.0271941	Yes	No
Ovary	166	LDHC	ENSG00000166796.11	11	1.37903e-22	2.48226e-21	18	3.40789e-19	Yes	Yes
Ovary	166	LDHAL6A	ENSG00000166800.9	11	1.27346e-07	2.29223e-06	18	2.95314e-05	Yes	Yes
Ovary	166	TSG101	ENSG00000074319.12	11	0.00413445	0.0744201	18	0.0835954	No	No
Ovary	166	UEVLD	ENSG00000151116.16	11	0.000757445	0.013634	18	0.0259439	Yes	No
Ovary	166	SPTY2D1-AS1	ENSG00000247595.4	11	0.00417996	0.0710594	17	0.0805041	No	No
Ovary	166	SPTY2D1	ENSG00000179119.14	11	0.0016012	0.0272204	17	0.0401476	Yes	No
Ovary	166	TMEM86A	ENSG00000151117.8	11	0.000844945	0.0143641	17	0.0267612	Yes	No
Ovary	166	IGSF22	ENSG00000179057.13	11	0.000874064	0.0148591	17	0.0273344	Yes	No
Ovary	166	PTPN5	ENSG00000110786.17	11	0.000871076	0.0148083	17	0.0272739	Yes	No
Ovary	166	ZDHHC13	ENSG00000177054.13	11	0.00206868	0.0372362	18	0.0494238	Yes	No
Ovary	166	CSRP3	ENSG00000129170.8	11	0.000666545	0.0119978	18	0.0240424	Yes	No
Ovary	166	E2F8	ENSG00000129173.12	11	0.000696441	0.0118395	17	0.0238688	Yes	No
Ovary	166	NAV2	ENSG00000166833.19	11	0.00148952	0.0357486	24	0.0480845	Yes	No
Ovary	166	RP11-359E10.1	ENSG00000270607.1	11	0.00156438	0.0281588	18	0.0410502	Yes	No
Ovary	166	HTATIP2	ENSG00000109854.13	11	2.41606e-22	4.1073e-21	17	5.47183e-19	Yes	Yes
Ovary	166	PRMT3	ENSG00000185238.12	11	0.00111024	0.0199844	18	0.0326804	Yes	No
Ovary	166	NELL1	ENSG00000165973.18	11	0.00142633	0.0356582	25	0.0479988	Yes	No
Ovary	166	ANO5	ENSG00000171714.10	11	1.2088e-17	2.41761e-16	20	1.54736e-14	Yes	Yes
Ovary	166	FANCF	ENSG00000183161.4	11	0.000661699	0.0138957	21	0.0262377	Yes	No
Ovary	166	GAS2	ENSG00000148935.10	11	4.4157e-06	9.27297e-05	21	0.000750898	Yes	Yes
Ovary	166	SVIP	ENSG00000198168.8	11	4.50409e-12	9.00818e-11	20	2.63864e-09	Yes	Yes
Ovary	166	RP11-266A24.1	ENSG00000255418.5	11	0.000313095	0.0062619	20	0.0163811	Yes	No
Ovary	166	ANO3	ENSG00000134343.12	11	2.09604e-05	0.000440168	21	0.00268171	Yes	Yes
Ovary	166	FIBIN	ENSG00000176971.3	11	0.00134247	0.020137	15	0.0328435	Yes	No
Ovary	166	BBOX1	ENSG00000129151.8	11	0.00224333	0.0336499	15	0.0460819	Yes	No
Ovary	166	CCDC34	ENSG00000109881.16	11	0.00273165	0.0382432	14	0.0503813	No	No
Ovary	166	LGR4	ENSG00000205213.13	11	0.00486743	0.068144	14	0.07781	No	No
Ovary	166	LIN7C	ENSG00000148943.11	11	1.22695e-05	0.000159503	13	0.0011854	Yes	Yes
Ovary	166	BDNF	ENSG00000176697.18	11	0.00704163	0.0774579	11	0.0864784	No	No
Ovary	166	KIF18A	ENSG00000121621.6	11	0.0184484	0.221381	12	0.224249	No	No
Ovary	166	METTL15	ENSG00000169519.20	11	0.000291056	0.00407478	14	0.0125941	Yes	No
Ovary	166	ARL14EP	ENSG00000152219.4	11	2.04599e-09	2.25059e-08	11	4.26522e-07	Yes	Yes
Ovary	166	MPPED2	ENSG00000066382.16	11	0.00542516	0.0651019	12	0.0750165	No	No
Ovary	166	DCDC1	ENSG00000170959.14	11	0.000487926	0.00731889	15	0.0178967	Yes	No
Ovary	166	DNAJC24	ENSG00000170946.14	11	0.00163871	0.0196646	12	0.0323371	Yes	No
Ovary	166	IMMP1L	ENSG00000148950.9	11	0.00098854	0.0118625	12	0.0238883	Yes	No
Ovary	166	ELP4	ENSG00000109911.18	11	0.00200856	0.0281198	14	0.04102	Yes	No
Ovary	166	RCN1	ENSG00000049449.8	11	8.18469e-06	0.000114586	14	0.000900315	Yes	Yes
Ovary	166	WT1	ENSG00000184937.13	11	0.00293852	0.0411392	14	0.0530539	No	No
Ovary	166	EIF3M	ENSG00000149100.12	11	0.0013502	0.0189027	14	0.03161	Yes	No
Ovary	166	CCDC73	ENSG00000186714.12	11	0.000120379	0.00180568	15	0.00743651	Yes	Yes
Ovary	166	PRRG4	ENSG00000135378.3	11	0.000137357	0.00206036	15	0.00811304	Yes	Yes
Ovary	166	QSER1	ENSG00000060749.14	11	0.00757502	0.113625	15	0.120039	No	No
Ovary	166	DEPDC7	ENSG00000121690.10	11	0.00199282	0.0298923	15	0.0426779	Yes	No
Ovary	166	TCP11L1	ENSG00000176148.15	11	1.70484e-06	2.55726e-05	15	0.000251324	Yes	Yes
Ovary	166	LINC00294	ENSG00000280798.1	11	4.10686e-08	5.7496e-07	14	8.42073e-06	Yes	Yes
Ovary	166	CSTF3	ENSG00000176102.11	11	0.00343026	0.0480236	14	0.0593611	No	No
Ovary	166	HIPK3	ENSG00000110422.11	11	0.000732909	0.0109936	15	0.0228394	Yes	No
Ovary	166	KIAA1549L	ENSG00000110427.14	11	1.38711e-06	2.08066e-05	15	0.000209993	Yes	Yes
Ovary	166	CD59	ENSG00000085063.14	11	1.92052e-13	2.88078e-12	15	1.04457e-10	Yes	Yes
Ovary	166	FBXO3	ENSG00000110429.13	11	0.00149679	0.0224518	15	0.035263	Yes	No
Ovary	166	LMO2	ENSG00000135363.11	11	0.0016735	0.0251025	15	0.0379736	Yes	No
Ovary	166	CAPRIN1	ENSG00000135387.20	11	0.000198973	0.00338254	17	0.011143	Yes	No
Ovary	166	NAT10	ENSG00000135372.8	11	0.00331941	0.0564299	17	0.0670781	No	No
Ovary	166	ABTB2	ENSG00000166016.5	11	0.00251075	0.0451936	18	0.0567642	No	No
Ovary	166	CAT	ENSG00000121691.4	11	4.26861e-06	7.6835e-05	18	0.000641838	Yes	Yes
Ovary	166	EHF	ENSG00000135373.12	11	0.000426906	0.0081112	19	0.0190469	Yes	No
Ovary	166	APIP	ENSG00000149089.12	11	4.0267e-29	7.24805e-28	18	2.45955e-25	Yes	Yes
Ovary	166	PDHX	ENSG00000110435.11	11	0.000155791	0.00280423	18	0.00990264	Yes	Yes
Ovary	166	CD44	ENSG00000026508.17	11	0.000361364	0.00686592	19	0.017228	Yes	No
Ovary	166	SLC1A2	ENSG00000110436.11	11	0.00143528	0.0287056	20	0.0415978	Yes	No
Ovary	166	PAMR1	ENSG00000149090.11	11	0.000164582	0.00296247	18	0.0102442	Yes	No
Ovary	166	FJX1	ENSG00000179431.6	11	0.00510661	0.0868124	17	0.0950923	No	No
Ovary	166	TRIM44	ENSG00000166326.6	11	0.00092887	0.0176485	19	0.030316	Yes	No
Ovary	166	LDLRAD3	ENSG00000179241.12	11	0.00260659	0.0469186	18	0.0583522	No	No
Ovary	166	COMMD9	ENSG00000110442.11	11	0.00632166	0.101147	16	0.108391	No	No
Ovary	166	PRR5L	ENSG00000135362.13	11	8.18833e-05	0.00131013	16	0.00598382	Yes	Yes
Ovary	166	TRAF6	ENSG00000175104.14	11	0.000387411	0.00581116	15	0.0157112	Yes	No
Ovary	166	RAG1	ENSG00000166349.9	11	0.000173796	0.00278074	16	0.00986034	Yes	Yes
Ovary	166	C11orf74	ENSG00000166352.15	11	1.26086e-05	0.000201737	16	0.00144551	Yes	Yes
Ovary	166	LRRC4C	ENSG00000148948.7	11	0.000443524	0.0110881	25	0.0229327	Yes	No
Ovary	166	API5	ENSG00000166181.12	11	0.00193764	0.0310023	16	0.0436499	Yes	No
Ovary	166	TTC17	ENSG00000052841.14	11	0.000172017	0.00292429	17	0.0101655	Yes	No
Ovary	166	RP11-472I20.3	ENSG00000283217.1	11	3.00246e-05	0.000480394	16	0.00287708	Yes	Yes
Ovary	166	MIR670HG	ENSG00000235661.3	11	0.00145992	0.0218988	15	0.0347035	Yes	No
Ovary	166	HSD17B12	ENSG00000149084.12	11	3.84241e-19	6.5321e-18	17	5.48971e-16	Yes	Yes
Ovary	166	ALKBH3	ENSG00000166199.12	11	5.74085e-05	0.000918535	16	0.00466531	Yes	Yes
Ovary	166	C11orf96	ENSG00000187479.5	11	0.00614376	0.0921564	15	0.0999899	No	No
Ovary	166	RP11-613D13.8	ENSG00000244953.1	11	0.000183432	0.00275148	15	0.00978553	Yes	Yes
Ovary	166	ACCSL	ENSG00000205126.2	11	9.98633e-05	0.00149795	15	0.00655329	Yes	Yes
Ovary	166	ACCS	ENSG00000110455.13	11	1.6824e-18	2.5236e-17	15	1.89113e-15	Yes	Yes
Ovary	166	EXT2	ENSG00000151348.13	11	0.00117835	0.0188537	16	0.0315554	Yes	No
Ovary	166	ALX4	ENSG00000052850.5	11	0.00221794	0.0332691	15	0.0457031	Yes	No
Ovary	166	CD82	ENSG00000085117.11	11	0.00124121	0.0186182	15	0.0313215	Yes	No
Ovary	166	TSPAN18	ENSG00000157570.11	11	0.000106541	0.00159812	15	0.00684862	Yes	Yes
Ovary	166	TP53I11	ENSG00000175274.18	11	0.00108961	0.0152546	14	0.0277532	Yes	No
Ovary	166	PRDM11	ENSG00000019485.13	11	0.00084206	0.0109468	13	0.0228046	Yes	No
Ovary	166	RP11-430H10.1	ENSG00000254427.1	11	2.19191e-09	2.63029e-08	12	4.93282e-07	Yes	Yes
Ovary	166	CHST1	ENSG00000175264.7	11	0.00194339	0.0194339	10	0.0321463	Yes	No
Ovary	166	DKFZp779M0652	ENSG00000205106.4	11	8.55422e-07	8.55422e-06	10	9.51438e-05	Yes	Yes
Ovary	166	SLC35C1	ENSG00000181830.8	11	0.000128266	0.00128266	10	0.00590595	Yes	Yes
Ovary	166	CRY2	ENSG00000121671.11	11	0.00900234	0.0900234	10	0.0980752	No	No
Ovary	166	MAPK8IP1	ENSG00000121653.11	11	0.0010074	0.00906659	9	0.020318	Yes	No
Ovary	166	PEX16	ENSG00000121680.15	11	0.000120044	0.0010804	9	0.00524168	Yes	Yes
Ovary	166	LARGE2	ENSG00000165905.17	11	0.00150636	0.0135572	9	0.0258537	Yes	No
Ovary	166	PHF21A	ENSG00000135365.15	11	0.00486582	0.0437924	9	0.0555245	No	No
Ovary	166	CTD-2589M5.5	ENSG00000254639.1	11	0.000544235	0.00435388	8	0.0131229	Yes	No
Ovary	166	CREB3L1	ENSG00000157613.10	11	0.000513071	0.00410457	8	0.0126535	Yes	No
Ovary	166	DGKZ	ENSG00000149091.15	11	0.00377595	0.0302076	8	0.0429847	Yes	No
Ovary	166	MDK	ENSG00000110492.15	11	0.00177129	0.0141703	8	0.0265334	Yes	No
Ovary	166	CHRM4	ENSG00000180720.7	11	0.0039404	0.0275828	7	0.0405259	Yes	No
Ovary	166	AMBRA1	ENSG00000110497.14	11	0.00133159	0.0106527	8	0.0224011	Yes	No
Ovary	166	HARBI1	ENSG00000180423.4	11	0.0011666	0.0093328	8	0.0206764	Yes	No
Ovary	166	ATG13	ENSG00000175224.16	11	0.00100267	0.00802134	8	0.0189372	Yes	No
Ovary	166	ARHGAP1	ENSG00000175220.11	11	4.2089e-11	2.94623e-10	7	7.83846e-09	Yes	Yes
Ovary	166	ZNF408	ENSG00000175213.2	11	0.000508637	0.00356046	7	0.0114964	Yes	No
Ovary	166	F2	ENSG00000180210.14	11	0.00438746	0.0307122	7	0.0434176	Yes	No
Ovary	166	CKAP5	ENSG00000175216.14	11	0.00459184	0.0367347	8	0.0489679	Yes	No
Ovary	166	LRP4	ENSG00000134569.9	11	0.0101406	0.0811247	8	0.0898305	No	No
Ovary	166	C11orf49	ENSG00000149179.13	11	9.75729e-05	0.000780584	8	0.00414858	Yes	Yes
Ovary	166	ARFGAP2	ENSG00000149182.14	11	0.007599	0.060792	8	0.0711628	No	No
Ovary	166	PACSIN3	ENSG00000165912.15	11	0.00107596	0.00860768	8	0.0196997	Yes	No
Ovary	166	DDB2	ENSG00000134574.11	11	0.0674582	0.539665	8	0.540056	No	No
Ovary	166	ACP2	ENSG00000134575.9	11	0.000123642	0.000989133	8	0.0049224	Yes	Yes
Ovary	166	NR1H3	ENSG00000025434.18	11	2.53702e-06	2.02961e-05	8	0.000205533	Yes	Yes
Ovary	166	MADD	ENSG00000110514.19	11	0.0109493	0.0985438	9	0.105941	No	No
Ovary	166	MYBPC3	ENSG00000134571.10	11	0.000679992	0.00611993	9	0.0161779	Yes	No
Ovary	166	SPI1	ENSG00000066336.11	11	0.0264123	0.23771	9	0.240181	No	No
Ovary	166	SLC39A13	ENSG00000165915.13	11	0.00571602	0.0514442	9	0.0625024	No	No
Ovary	166	PSMC3	ENSG00000165916.8	11	0.00343136	0.0308822	9	0.043544	Yes	No
Ovary	166	RAPSN	ENSG00000165917.9	11	0.0862579	0.776321	9	0.776407	No	No
Ovary	166	CELF1	ENSG00000149187.17	11	0.00664549	0.0731004	11	0.0823924	No	No
Ovary	166	PTPMT1	ENSG00000110536.13	11	0.001854	0.01854	10	0.031271	Yes	No
Ovary	166	KBTBD4	ENSG00000123444.13	11	0.000415262	0.00456788	11	0.0135189	Yes	No
Ovary	166	NDUFS3	ENSG00000213619.9	11	0.00184077	0.0202484	11	0.0329713	Yes	No
Ovary	166	FAM180B	ENSG00000196666.4	11	0.0105429	0.115972	11	0.122289	No	No
Ovary	166	C1QTNF4	ENSG00000172247.3	11	0.00696049	0.0765654	11	0.0856468	No	No
Ovary	166	MTCH2	ENSG00000109919.9	11	0.000444234	0.00488657	11	0.0140864	Yes	No
Ovary	166	AGBL2	ENSG00000165923.15	11	0.00017255	0.0020706	12	0.00813983	Yes	Yes
Ovary	166	FNBP4	ENSG00000109920.12	11	0.00530729	0.0636875	12	0.0737695	No	No
Ovary	166	NUP160	ENSG00000030066.13	11	0.0641254	0.769505	12	0.769634	No	No
Ovary	166	PTPRJ	ENSG00000149177.12	11	1.12433e-05	0.000157406	14	0.00117459	Yes	Yes
Ovary	166	FOLH1	ENSG00000086205.16	11	2.44173e-06	4.63929e-05	19	0.000418024	Yes	Yes
Ovary	166	LRRC55	ENSG00000183908.5	11	0.00136337	0.0190872	14	0.0317925	Yes	No
Ovary	166	APLNR	ENSG00000134817.10	11	0.00109866	0.0153812	14	0.0278836	Yes	No
Ovary	166	TNKS1BP1	ENSG00000149115.13	11	0.005912	0.0886799	15	0.0968843	No	No
Ovary	166	SSRP1	ENSG00000149136.8	11	0.00919565	0.137935	15	0.143181	No	No
Ovary	166	PRG2	ENSG00000186652.9	11	0.000650253	0.0097538	15	0.0212252	Yes	No
Ovary	166	SLC43A3	ENSG00000134802.17	11	0.0223569	0.335353	15	0.336513	No	No
Ovary	166	RTN4RL2	ENSG00000186907.7	11	0.000694545	0.0104182	15	0.0220772	Yes	No
Ovary	166	SLC43A1	ENSG00000149150.8	11	0.00491608	0.0737411	15	0.082983	No	No
Ovary	166	TIMM10	ENSG00000134809.8	11	5.9222e-20	8.8833e-19	15	8.63601e-17	Yes	Yes
Ovary	166	SMTNL1	ENSG00000214872.8	11	1.29718e-22	1.94577e-21	15	2.71277e-19	Yes	Yes
Ovary	166	UBE2L6	ENSG00000156587.15	11	0.00167286	0.0250929	15	0.0379623	Yes	No
Ovary	166	SERPING1	ENSG00000149131.15	11	0.00643416	0.0900782	14	0.098108	No	No
Ovary	166	YPEL4	ENSG00000166793.10	11	0.000966986	0.0135378	14	0.0258344	Yes	No
Ovary	166	CLP1	ENSG00000172409.5	11	0.011312	0.158368	14	0.16298	No	No
Ovary	166	ZDHHC5	ENSG00000156599.10	11	0.001441	0.021615	15	0.0344115	Yes	No
Ovary	166	MED19	ENSG00000156603.15	11	0.000469034	0.00656648	14	0.0168207	Yes	No
Ovary	166	TMX2	ENSG00000213593.9	11	0.0062253	0.0933796	15	0.10111	No	No
Ovary	166	SELENOH	ENSG00000211450.9	11	0.0149188	0.208863	14	0.212022	No	No
Ovary	166	BTBD18	ENSG00000233436.7	11	0.00146607	0.020525	14	0.0332831	Yes	No
Ovary	166	CTNND1	ENSG00000198561.13	11	0.00459806	0.068971	15	0.0785986	No	No
Ovary	166	RP11-655C2.3	ENSG00000255299.5	11	0.00097597	0.0146396	15	0.0270933	Yes	No
Ovary	166	LPXN	ENSG00000110031.12	11	0.0159539	0.239309	15	0.241769	No	No
Ovary	166	ZFP91	ENSG00000186660.14	11	0.00651751	0.0977627	15	0.105191	No	No
Ovary	166	CNTF	ENSG00000242689.2	11	8.39104e-05	0.00125866	15	0.00582975	Yes	Yes
Ovary	166	FAM111B	ENSG00000189057.10	11	0.00134027	0.0174235	13	0.0300772	Yes	No
Ovary	166	AP001258.4	ENSG00000245571.6	11	0.000402086	0.00522712	13	0.0146684	Yes	No
Ovary	166	FAM111A	ENSG00000166801.15	11	0.00278746	0.036237	13	0.0485455	Yes	No
Ovary	166	DTX4	ENSG00000110042.7	11	4.6966e-07	6.10558e-06	13	7.00758e-05	Yes	Yes
Ovary	166	MPEG1	ENSG00000197629.5	11	0.0244822	0.318268	13	0.319601	No	No
Ovary	166	AP000442.4	ENSG00000255008.2	11	0.00998871	0.119864	12	0.126009	No	No
Ovary	166	OSBP	ENSG00000110048.11	11	0.00179029	0.0232737	13	0.0361123	Yes	No
Ovary	166	PATL1	ENSG00000166889.13	11	0.00200344	0.0260448	13	0.0389287	Yes	No
Ovary	166	STX3	ENSG00000166900.15	11	0.000354125	0.0042495	12	0.0129297	Yes	No
Ovary	166	MRPL16	ENSG00000166902.4	11	0.00931009	0.111721	12	0.118257	No	No
Ovary	166	GIF	ENSG00000134812.7	11	0.000856196	0.0102744	12	0.0219017	Yes	No
Ovary	166	MS4A2	ENSG00000149534.8	11	0.00345131	0.0414157	12	0.0532773	No	No
Ovary	166	MS4A6A	ENSG00000110077.14	11	0.00138639	0.0166366	12	0.0292941	Yes	No
Ovary	166	MS4A4E	ENSG00000214787.9	11	0.000157223	0.00188668	12	0.00766996	Yes	Yes
Ovary	166	MS4A4A	ENSG00000110079.16	11	0.000717809	0.0086137	12	0.0197033	Yes	No
Ovary	166	MS4A7	ENSG00000166927.12	11	1.91079e-05	0.000210187	11	0.00149603	Yes	Yes
Ovary	166	MS4A14	ENSG00000166928.10	11	1.21022e-10	1.33124e-09	11	3.16279e-08	Yes	Yes
Ovary	166	MS4A1	ENSG00000156738.17	11	0.000272227	0.00299449	11	0.0103212	Yes	No
Ovary	166	MS4A8	ENSG00000166959.7	11	1.08706e-11	1.19577e-10	11	3.40283e-09	Yes	Yes
Ovary	166	MS4A15	ENSG00000166961.14	11	6.87399e-23	7.56139e-22	11	1.14279e-19	Yes	Yes
Ovary	166	CCDC86	ENSG00000110104.11	11	0.00317112	0.0348823	11	0.0472545	Yes	No
Ovary	166	PTGDR2	ENSG00000183134.4	11	0.00261477	0.0287624	11	0.0416434	Yes	No
Ovary	166	ZP1	ENSG00000149506.11	11	0.00131586	0.0157903	12	0.0283252	Yes	No
Ovary	166	PRPF19	ENSG00000110107.8	11	0.00594697	0.0713636	12	0.0807776	No	No
Ovary	166	TMEM109	ENSG00000110108.9	11	6.47712e-09	7.77254e-08	12	1.32376e-06	Yes	Yes
Ovary	166	TMEM132A	ENSG00000006118.14	11	0.000295623	0.00354747	12	0.011471	Yes	No
Ovary	166	SLC15A3	ENSG00000110446.10	11	0.0108311	0.129973	12	0.135574	No	No
Ovary	166	CD6	ENSG00000013725.14	11	0.00417627	0.0501153	12	0.0612728	No	No
Ovary	166	CD5	ENSG00000110448.10	11	3.72446e-19	4.46935e-18	12	3.88315e-16	Yes	Yes
Ovary	166	VPS37C	ENSG00000167987.10	11	0.00104407	0.013573	13	0.0258783	Yes	No
Ovary	166	PGA3	ENSG00000229859.9	11	0.000662722	0.00861538	13	0.0197033	Yes	No
Ovary	166	PGA5	ENSG00000256713.7	11	0.000117482	0.00152726	13	0.00664436	Yes	Yes
Ovary	166	VWCE	ENSG00000167992.12	11	0.000110694	0.00143902	13	0.00637299	Yes	Yes
Ovary	166	DDB1	ENSG00000167986.13	11	0.00490948	0.0638232	13	0.0738839	No	No
Ovary	166	TKFC	ENSG00000149476.15	11	0.0062542	0.0813046	13	0.090002	No	No
Ovary	166	CYB561A3	ENSG00000162144.9	11	0.00743372	0.0966384	13	0.104056	No	No
Ovary	166	TMEM138	ENSG00000149483.11	11	0.000352709	0.00458522	13	0.0135478	Yes	No
Ovary	166	TMEM216	ENSG00000187049.9	11	0.000161524	0.00209982	13	0.00820357	Yes	Yes
Ovary	166	CPSF7	ENSG00000149532.15	11	1.93958e-05	0.000252145	13	0.00173873	Yes	Yes
Ovary	166	SDHAF2	ENSG00000167985.6	11	8.49794e-05	0.00110473	13	0.00532813	Yes	Yes
Ovary	166	RP11-286N22.8	ENSG00000256591.5	11	5.67721e-05	0.000738038	13	0.00398009	Yes	Yes
Ovary	166	PPP1R32	ENSG00000162148.10	11	0.000803789	0.0104493	13	0.0221146	Yes	No
Ovary	166	LRRC10B	ENSG00000204950.3	11	0.00125051	0.0162566	13	0.0288253	Yes	No
Ovary	166	SYT7	ENSG00000011347.9	11	0.000292491	0.00380239	13	0.0120102	Yes	No
Ovary	166	RP11-794G24.1	ENSG00000256443.1	11	0.000768507	0.00922208	12	0.0205123	Yes	No
Ovary	166	RP11-855O10.2	ENSG00000250230.2	11	0.00468734	0.0562481	12	0.0669106	No	No
Ovary	166	DAGLA	ENSG00000134780.9	11	0.000777735	0.00933282	12	0.0206764	Yes	No
Ovary	166	DKFZP434K028	ENSG00000124915.10	11	0.0101868	0.122241	12	0.128305	No	No
Ovary	166	MYRF	ENSG00000124920.13	11	0.000995586	0.011947	12	0.0239807	Yes	No
Ovary	166	TMEM258	ENSG00000134825.15	11	2.11065e-06	2.53278e-05	12	0.000249327	Yes	Yes
Ovary	166	FEN1	ENSG00000168496.3	11	0.000377938	0.00453525	12	0.0134646	Yes	No
Ovary	166	FADS1	ENSG00000149485.18	11	0.000692894	0.00831473	12	0.019333	Yes	No
Ovary	166	FADS2	ENSG00000134824.13	11	3.70409e-06	4.0745e-05	11	0.00037445	Yes	Yes
Ovary	166	FADS3	ENSG00000221968.8	11	0.000222062	0.00244269	11	0.00903573	Yes	Yes
Ovary	166	RAB3IL1	ENSG00000167994.11	11	0.000347633	0.00382397	11	0.012055	Yes	No
Ovary	166	BEST1	ENSG00000167995.15	11	0.0109052	0.119957	11	0.126099	No	No
Ovary	166	FTH1	ENSG00000167996.15	11	0.00579387	0.0637325	11	0.0737979	No	No
Ovary	166	INCENP	ENSG00000149503.12	11	0.000771408	0.00848549	11	0.019533	Yes	No
Ovary	166	SCGB1D2	ENSG00000124935.3	11	0.000487058	0.00535764	11	0.0149229	Yes	No
Ovary	166	ASRGL1	ENSG00000162174.12	11	0.000608969	0.00730763	12	0.0178765	Yes	No
Ovary	166	AHNAK	ENSG00000124942.13	11	0.000122939	0.0015982	13	0.00684862	Yes	Yes
Ovary	166	EEF1G	ENSG00000254772.9	11	0.00362849	0.0471704	13	0.0585883	No	No
Ovary	166	TUT1	ENSG00000149016.15	11	0.00521644	0.0678137	13	0.0775106	No	No
Ovary	166	MTA2	ENSG00000149480.6	11	0.00574638	0.0747029	13	0.0838537	No	No
Ovary	166	EML3	ENSG00000149499.11	11	0.00144252	0.0187528	13	0.0314478	Yes	No
Ovary	166	ROM1	ENSG00000149489.8	11	1.10997e-05	0.000144297	13	0.00109455	Yes	Yes
Ovary	166	B3GAT3	ENSG00000149541.9	11	0.000139618	0.00181504	13	0.00746649	Yes	Yes
Ovary	166	GANAB	ENSG00000089597.16	11	0.000674367	0.00876677	13	0.0198903	Yes	No
Ovary	166	INTS5	ENSG00000185085.2	11	0.000165147	0.00214691	13	0.00832518	Yes	Yes
Ovary	166	C11orf98	ENSG00000278615.4	11	0.00468996	0.0609695	13	0.071338	No	No
Ovary	166	METTL12	ENSG00000214756.7	11	0.000592065	0.00769684	13	0.018452	Yes	No
Ovary	166	LBHD1	ENSG00000162194.12	11	0.000104164	0.00135414	13	0.00613608	Yes	Yes
Ovary	166	UQCC3	ENSG00000204922.4	11	0.000106472	0.00138413	13	0.00622809	Yes	Yes
Ovary	166	UBXN1	ENSG00000162191.13	11	0.00246349	0.0320254	13	0.0445856	Yes	No
Ovary	166	LRRN4CL	ENSG00000177363.4	11	0.00261792	0.0340329	13	0.0464437	Yes	No
Ovary	166	BSCL2	ENSG00000168000.14	11	0.000508617	0.00661202	13	0.0168941	Yes	No
Ovary	166	GNG3	ENSG00000162188.5	11	0.000702601	0.00913381	13	0.0203836	Yes	No
Ovary	166	HNRNPUL2	ENSG00000214753.2	11	0.000126636	0.00164627	13	0.00699294	Yes	Yes
Ovary	166	TTC9C	ENSG00000162222.13	11	8.61899e-05	0.00112047	13	0.00538669	Yes	Yes
Ovary	166	ZBTB3	ENSG00000185670.7	11	0.00154277	0.0185132	12	0.0312463	Yes	No
Ovary	166	POLR2G	ENSG00000168002.11	11	0.0124986	0.149983	12	0.154866	No	No
Ovary	166	TMEM223	ENSG00000168569.7	11	0.00387564	0.0465077	12	0.0579936	No	No
Ovary	166	TAF6L	ENSG00000162227.7	11	0.00218006	0.0261607	12	0.0390456	Yes	No
Ovary	166	TMEM179B	ENSG00000185475.10	11	0.00599397	0.0719276	12	0.0812575	No	No
Ovary	166	NXF1	ENSG00000162231.13	11	0.0064227	0.0770724	12	0.0861389	No	No
Ovary	166	STX5	ENSG00000162236.11	11	0.00464785	0.0557742	12	0.0664519	No	No
Ovary	166	RP11-727F15.14	ENSG00000283268.1	11	0.000382887	0.00459465	12	0.0135689	Yes	No
Ovary	166	WDR74	ENSG00000133316.15	11	1.00852e-05	0.000121023	12	0.000943063	Yes	Yes
Ovary	166	SLC3A2	ENSG00000168003.16	11	0.00528248	0.0633898	12	0.0735146	No	No
Ovary	166	HRASLS5	ENSG00000168004.9	11	0.000995541	0.00995541	10	0.0215047	Yes	No
Ovary	166	LGALS12	ENSG00000133317.14	11	0.00206246	0.0206246	10	0.0334054	Yes	No
Ovary	166	RARRES3	ENSG00000133321.10	11	0.00162255	0.0162255	10	0.0287929	Yes	No
Ovary	166	HRASLS2	ENSG00000133328.3	11	0.00244605	0.0244605	10	0.0373569	Yes	No
Ovary	166	PLA2G16	ENSG00000176485.11	11	2.22614e-06	2.22614e-05	10	0.000223297	Yes	Yes
Ovary	166	ATL3	ENSG00000184743.12	11	0.00138635	0.0152499	11	0.0277488	Yes	No
Ovary	166	RTN3	ENSG00000133318.13	11	0.00506206	0.0556826	11	0.0663799	No	No
Ovary	166	C11orf95	ENSG00000188070.9	11	0.00196609	0.0196609	10	0.0323371	Yes	No
Ovary	166	C11orf84	ENSG00000168005.8	11	0.00436462	0.0436462	10	0.0553962	No	No
Ovary	166	MARK2	ENSG00000072518.20	11	0.0148855	0.163741	11	0.168115	No	No
Ovary	166	RCOR2	ENSG00000167771.5	11	0.00171136	0.018825	11	0.031521	Yes	No
Ovary	166	NAA40	ENSG00000110583.12	11	0.00400192	0.0440211	11	0.0557549	No	No
Ovary	166	COX8A	ENSG00000176340.3	11	0.000404921	0.00404921	10	0.0125479	Yes	No
Ovary	166	OTUB1	ENSG00000167770.11	11	0.00227387	0.0250125	11	0.0378775	Yes	No
Ovary	166	MACROD1	ENSG00000133315.10	11	0.00206201	0.0226821	11	0.0354821	Yes	No
Ovary	166	FLRT1	ENSG00000126500.3	11	0.00111617	0.0111617	10	0.0230262	Yes	No
Ovary	166	STIP1	ENSG00000168439.16	11	0.00190485	0.0171437	9	0.0297873	Yes	No
Ovary	166	FERMT3	ENSG00000149781.12	11	0.000189526	0.00170574	9	0.00715615	Yes	Yes
Ovary	166	TRPT1	ENSG00000149743.13	11	0.000658315	0.00592484	9	0.0159025	Yes	No
Ovary	166	NUDT22	ENSG00000149761.8	11	0.000779993	0.00701993	9	0.0174586	Yes	No
Ovary	166	DNAJC4	ENSG00000110011.13	11	5.57242e-05	0.000501518	9	0.00297224	Yes	Yes
Ovary	166	VEGFB	ENSG00000173511.9	11	0.00220531	0.0198478	9	0.0325518	Yes	No
Ovary	166	FKBP2	ENSG00000173486.12	11	0.00750584	0.0675525	9	0.0772612	No	No
Ovary	166	PPP1R14B	ENSG00000173457.10	11	0.000702124	0.00631912	9	0.0164597	Yes	No
Ovary	166	RP11-783K16.13	ENSG00000257086.1	11	9.29397e-10	8.36457e-09	9	1.71141e-07	Yes	Yes
Ovary	166	PLCB3	ENSG00000149782.11	11	5.92349e-05	0.000533114	9	0.0031201	Yes	Yes
Ovary	166	BAD	ENSG00000002330.13	11	0.00367159	0.0330443	9	0.0454463	Yes	No
Ovary	166	GPR137	ENSG00000173264.14	11	0.00116971	0.0105274	9	0.0222199	Yes	No
Ovary	166	KCNK4	ENSG00000182450.12	11	7.70011e-05	0.00069301	9	0.00381389	Yes	Yes
Ovary	166	TEX40	ENSG00000219435.5	11	0.00409262	0.0368336	9	0.0490741	Yes	No
Ovary	166	ESRRA	ENSG00000173153.13	11	0.00150081	0.0135073	9	0.0257965	Yes	No
Ovary	166	TRMT112	ENSG00000173113.6	11	0.00122973	0.0110676	9	0.0229084	Yes	No
Ovary	166	PRDX5	ENSG00000126432.13	11	0.0017454	0.0157086	9	0.0282463	Yes	No
Ovary	166	CCDC88B	ENSG00000168071.21	11	1.99094e-05	0.000179184	9	0.00130393	Yes	Yes
Ovary	166	RPS6KA4	ENSG00000162302.12	11	0.00174284	0.0156856	9	0.028219	Yes	No
Ovary	166	AP003774.4	ENSG00000181908.5	11	0.00546672	0.0437338	8	0.0554652	No	No
Ovary	166	SLC22A11	ENSG00000168065.15	11	0.00395034	0.0355531	9	0.0479219	Yes	No
Ovary	166	NRXN2	ENSG00000110076.18	11	0.00880707	0.0792636	9	0.0881442	No	No
Ovary	166	RASGRP2	ENSG00000068831.18	11	0.000696806	0.00627125	9	0.0163984	Yes	No
Ovary	166	PYGM	ENSG00000068976.13	11	0.00212387	0.0191148	9	0.0318108	Yes	No
Ovary	166	SF1	ENSG00000168066.20	11	0.00230673	0.0207605	9	0.0335591	Yes	No
Ovary	166	AP001462.6	ENSG00000269038.1	11	0.000180615	0.00162554	9	0.00692943	Yes	Yes
Ovary	166	MAP4K2	ENSG00000168067.11	11	0.00311889	0.02807	9	0.0409739	Yes	No
Ovary	166	MEN1	ENSG00000133895.14	11	0.000495619	0.00446058	9	0.0133129	Yes	No
Ovary	166	CDC42BPG	ENSG00000171219.8	11	0.00180791	0.0162712	9	0.0288484	Yes	No
Ovary	166	EHD1	ENSG00000110047.17	11	0.00387849	0.0349064	9	0.0472734	Yes	No
Ovary	166	MIR194-2HG	ENSG00000229719.5	11	0.00459815	0.0413833	9	0.0532621	No	No
Ovary	166	ATG2A	ENSG00000110046.12	11	0.00822407	0.0740166	9	0.0832305	No	No
Ovary	166	PPP2R5B	ENSG00000068971.13	11	0.000177284	0.00159555	9	0.00684053	Yes	Yes
Ovary	166	GPHA2	ENSG00000149735.6	11	0.000513016	0.00461715	9	0.0135963	Yes	No
Ovary	166	MAJIN	ENSG00000168070.11	11	0.000413356	0.0037202	9	0.0118442	Yes	No
Ovary	166	BATF2	ENSG00000168062.9	11	0.00114091	0.0102682	9	0.0218963	Yes	No
Ovary	166	ARL2	ENSG00000213465.7	11	0.010277	0.0924926	9	0.100288	No	No
Ovary	166	SNX15	ENSG00000110025.12	11	0.0012373	0.0111357	9	0.0229885	Yes	No
Ovary	166	SAC3D1	ENSG00000168061.14	11	0.000978448	0.00880603	9	0.0199465	Yes	No
Ovary	166	NAALADL1	ENSG00000168060.15	11	0.00300915	0.0270824	9	0.04001	Yes	No
Ovary	166	CDCA5	ENSG00000146670.9	11	0.00427356	0.038462	9	0.0505657	No	No
Ovary	166	ZFPL1	ENSG00000162300.11	11	0.010298	0.0926822	9	0.100457	No	No
Ovary	166	VPS51	ENSG00000149823.8	11	0.00273249	0.0245924	9	0.0374795	Yes	No
Ovary	166	TM7SF2	ENSG00000149809.14	11	0.00117689	0.010592	9	0.0223196	Yes	No
Ovary	166	ZNHIT2	ENSG00000174276.6	11	0.000672821	0.00605539	9	0.0160922	Yes	No
Ovary	166	FAU	ENSG00000149806.10	11	0.00387664	0.0348897	9	0.0472545	Yes	No
Ovary	166	MRPL49	ENSG00000149792.8	11	0.00220916	0.0198824	9	0.0325853	Yes	No
Ovary	166	SYVN1	ENSG00000162298.18	11	0.00076387	0.00687483	9	0.0172431	Yes	No
Ovary	166	CAPN1	ENSG00000014216.15	11	0.000448822	0.00403939	9	0.0125342	Yes	No
Ovary	166	POLA2	ENSG00000014138.8	11	8.05869e-06	7.25282e-05	9	0.000612692	Yes	Yes
Ovary	166	CDC42EP2	ENSG00000149798.4	11	0.000273442	0.00246098	9	0.00907167	Yes	Yes
Ovary	166	DPF2	ENSG00000133884.9	11	0.000648385	0.00583546	9	0.0157513	Yes	No
Ovary	166	TIGD3	ENSG00000173825.6	11	0.00942654	0.0848389	9	0.0932901	No	No
Ovary	166	SLC25A45	ENSG00000162241.12	11	0.00524718	0.0472246	9	0.0586516	No	No
Ovary	166	FRMD8	ENSG00000126391.13	11	0.00145108	0.0130597	9	0.0252776	Yes	No
Ovary	166	NEAT1	ENSG00000245532.7	11	5.8575e-06	5.27175e-05	9	0.000466138	Yes	Yes
Ovary	166	MALAT1	ENSG00000251562.7	11	0.00658471	0.0592623	9	0.0697332	No	No
Ovary	166	SCYL1	ENSG00000142186.16	11	0.0351104	0.315993	9	0.317352	No	No
Ovary	166	LTBP3	ENSG00000168056.15	11	0.00124147	0.0111732	9	0.0230395	Yes	No
Ovary	166	SSSCA1	ENSG00000173465.7	11	0.0113808	0.102427	9	0.109573	No	No
Ovary	166	FAM89B	ENSG00000176973.7	11	0.00485523	0.0436971	9	0.0554343	No	No
Ovary	166	EHBP1L1	ENSG00000173442.12	11	0.00689559	0.0620603	9	0.0722899	No	No
Ovary	166	KCNK7	ENSG00000173338.12	11	0.000184673	0.00166206	9	0.0070384	Yes	Yes
Ovary	166	MAP3K11	ENSG00000173327.7	11	0.000113372	0.00102035	9	0.00504424	Yes	Yes
Ovary	166	PCNX3	ENSG00000197136.4	11	0.00107654	0.00968885	9	0.0211499	Yes	No
Ovary	166	SIPA1	ENSG00000213445.9	11	7.53264e-05	0.000677938	9	0.00375045	Yes	Yes
Ovary	166	RELA	ENSG00000173039.18	11	0.000709735	0.00638762	9	0.0165535	Yes	No
Ovary	166	KAT5	ENSG00000172977.12	11	0.0038033	0.0342297	9	0.0466366	Yes	No
Ovary	166	RNASEH2C	ENSG00000172922.8	11	9.87095e-05	0.000888385	9	0.00455652	Yes	Yes
Ovary	166	AP5B1	ENSG00000254470.2	11	0.00299584	0.0269626	9	0.0398769	Yes	No
Ovary	166	OVOL1	ENSG00000172818.9	11	0.0103669	0.0933018	9	0.101038	No	No
Ovary	166	CFL1	ENSG00000172757.12	11	0.00897237	0.0807513	9	0.0894888	No	No
Ovary	166	SNX32	ENSG00000172803.17	11	1.8331e-17	1.64979e-16	9	1.08687e-14	Yes	Yes
Ovary	166	MUS81	ENSG00000172732.11	11	0.0015902	0.0143118	9	0.0267008	Yes	No
Ovary	166	EFEMP2	ENSG00000172638.12	11	0.0158115	0.142303	9	0.147477	No	No
Ovary	166	CTSW	ENSG00000172543.7	11	3.83779e-10	3.45401e-09	9	7.63132e-08	Yes	Yes
Ovary	166	FIBP	ENSG00000172500.12	11	0.00394594	0.0355134	9	0.04789	Yes	No
Ovary	166	CCDC85B	ENSG00000175602.3	11	0.00013344	0.00120096	9	0.00563801	Yes	Yes
Ovary	166	FOSL1	ENSG00000175592.8	11	0.00417187	0.0375469	9	0.0497188	Yes	No
Ovary	166	C11orf68	ENSG00000175573.6	11	0.00583385	0.0525046	9	0.0634991	No	No
Ovary	166	DRAP1	ENSG00000175550.7	11	0.00628445	0.05656	9	0.0672106	No	No
Ovary	166	SART1	ENSG00000175467.14	11	0.00594204	0.0534784	9	0.064391	No	No
Ovary	166	EIF1AD	ENSG00000175376.8	11	7.86467e-05	0.000629173	8	0.00353505	Yes	Yes
Ovary	166	BANF1	ENSG00000175334.7	11	1.17451e-06	9.39605e-06	8	0.00010361	Yes	Yes
Ovary	166	CST6	ENSG00000175315.2	11	7.15511e-05	0.000572409	8	0.00329538	Yes	Yes
Ovary	166	CATSPER1	ENSG00000175294.5	11	0.00325252	0.0260201	8	0.0389166	Yes	No
Ovary	166	GAL3ST3	ENSG00000175229.6	11	0.0178992	0.143193	8	0.148289	No	No
Ovary	166	SF3B2	ENSG00000087365.15	11	0.0133864	0.107092	8	0.113967	No	No
Ovary	166	PACS1	ENSG00000175115.11	11	0.0133356	0.106685	8	0.113581	No	No
Ovary	166	KLC2	ENSG00000174996.11	11	0.00509143	0.0407314	8	0.0526752	No	No
Ovary	166	RAB1B	ENSG00000174903.15	11	0.0184212	0.147369	8	0.152341	No	No
Ovary	166	RP11-867G23.3	ENSG00000245156.1	11	0.00147472	0.0117978	8	0.0238369	Yes	No
Ovary	166	CNIH2	ENSG00000174871.10	11	0.000176168	0.00140934	8	0.00630052	Yes	Yes
Ovary	166	YIF1A	ENSG00000174851.15	11	0.00880424	0.0704339	8	0.0799062	No	No
Ovary	166	TMEM151A	ENSG00000179292.4	11	0.00110479	0.0088383	8	0.0199795	Yes	No
Ovary	166	CD248	ENSG00000174807.3	11	0.00657997	0.0526398	8	0.0636112	No	No
Ovary	166	RIN1	ENSG00000174791.10	11	0.00032309	0.00258472	8	0.00937599	Yes	Yes
Ovary	166	BRMS1	ENSG00000174744.13	11	0.000665872	0.0046611	7	0.0136722	Yes	No
Ovary	166	B4GAT1	ENSG00000174684.6	11	0.0231822	0.162275	7	0.166744	No	No
Ovary	166	SLC29A2	ENSG00000174669.11	11	0.0135004	0.0945027	7	0.102135	No	No
Ovary	166	NPAS4	ENSG00000174576.9	11	0.00152293	0.0106605	7	0.0224087	Yes	No
Ovary	166	MRPL11	ENSG00000174547.13	11	0.000327797	0.00229458	7	0.00869531	Yes	Yes
Ovary	166	PELI3	ENSG00000174516.14	11	0.0129185	0.0904293	7	0.0984486	No	No
Ovary	166	DPP3	ENSG00000254986.7	11	0.000168547	0.00117983	7	0.00556934	Yes	Yes
Ovary	166	BBS1	ENSG00000174483.19	11	0.00320534	0.0224374	7	0.0352587	Yes	No
Ovary	166	ZDHHC24	ENSG00000174165.7	11	0.023302	0.163114	7	0.167548	No	No
Ovary	166	ACTN3	ENSG00000248746.5	11	0.00138609	0.00970263	7	0.0211697	Yes	No
Ovary	166	CTSF	ENSG00000174080.10	11	0.0131177	0.0918242	7	0.0997197	No	No
Ovary	166	CCDC87	ENSG00000182791.4	11	0.00121875	0.00853126	7	0.0196033	Yes	No
Ovary	166	CCS	ENSG00000173992.8	11	0.000114047	0.000798328	7	0.00420684	Yes	Yes
Ovary	166	RBM14	ENSG00000239306.4	11	0.037516	0.262612	7	0.264672	No	No
Ovary	166	RBM4	ENSG00000173933.19	11	0.0130859	0.104687	8	0.111745	No	No
Ovary	166	RBM4B	ENSG00000173914.11	11	0.00230686	0.0184549	8	0.0311741	Yes	No
Ovary	166	SPTBN2	ENSG00000173898.11	11	0.00340413	0.027233	8	0.040153	Yes	No
Ovary	166	C11orf80	ENSG00000173715.15	11	0.0131461	0.118315	9	0.124533	No	No
Ovary	166	RCE1	ENSG00000173653.7	11	0.00297438	0.0267694	9	0.0396841	Yes	No
Ovary	166	PC	ENSG00000173599.13	11	0.0174219	0.174219	10	0.178222	No	No
Ovary	166	LRFN4	ENSG00000173621.8	11	0.000568054	0.00511249	9	0.0144823	Yes	No
Ovary	166	SYT12	ENSG00000173227.13	11	0.00938352	0.0938352	10	0.101536	No	No
Ovary	166	RHOD	ENSG00000173156.6	11	3.2999e-18	3.2999e-17	10	2.4224e-15	Yes	Yes
Ovary	166	KDM2A	ENSG00000173120.14	11	0.00168248	0.0168248	10	0.0295012	Yes	No
Ovary	166	GRK2	ENSG00000173020.10	11	0.0224155	0.224155	10	0.226956	No	No
Ovary	166	ANKRD13D	ENSG00000172932.14	11	0.00029134	0.0029134	10	0.0101467	Yes	No
Ovary	166	SSH3	ENSG00000172830.12	11	0.00185253	0.0185253	10	0.0312608	Yes	No
Ovary	166	RAD9A	ENSG00000172613.7	11	0.000237575	0.00237575	10	0.00887943	Yes	Yes
Ovary	166	POLD4	ENSG00000175482.8	11	0.00707404	0.0707404	10	0.0801983	No	No
Ovary	166	CTC-1337H24.3	ENSG00000274251.1	11	0.000353706	0.00353706	10	0.0114641	Yes	No
Ovary	166	CLCF1	ENSG00000175505.10	11	0.00469358	0.0469358	10	0.0583696	No	No
Ovary	166	CTC-1337H24.4	ENSG00000275484.1	11	0.00948427	0.0948427	10	0.102429	No	No
Ovary	166	PPP1CA	ENSG00000172531.14	11	0.00307799	0.0307799	10	0.0434701	Yes	No
Ovary	166	TBC1D10C	ENSG00000175463.11	11	0.0113657	0.113657	10	0.120066	No	No
Ovary	166	CARNS1	ENSG00000172508.10	11	0.00169447	0.0169447	10	0.0296136	Yes	No
Ovary	166	RPS6KB2	ENSG00000175634.14	11	0.00696466	0.0696466	10	0.0792029	No	No
Ovary	166	CORO1B	ENSG00000172725.13	11	0.00581051	0.0581051	10	0.0686204	No	No
Ovary	166	CABP4	ENSG00000175544.13	11	0.00471636	0.0471636	10	0.0585839	No	No
Ovary	166	TMEM134	ENSG00000172663.8	11	0.016215	0.16215	10	0.166634	No	No
Ovary	166	AIP	ENSG00000110711.9	11	0.00111439	0.0111439	10	0.0229975	Yes	No
Ovary	166	PITPNM1	ENSG00000110697.12	11	0.0029799	0.029799	10	0.0426074	Yes	No
Ovary	166	CDK2AP2	ENSG00000167797.7	11	0.00174806	0.0174806	10	0.0301399	Yes	No
Ovary	166	GSTP1	ENSG00000084207.15	11	5.52328e-07	5.52328e-06	10	6.41707e-05	Yes	Yes
Ovary	166	NDUFV1	ENSG00000167792.11	11	1.4261e-05	0.00014261	10	0.00108404	Yes	Yes
Ovary	166	NUDT8	ENSG00000167799.9	11	0.000119641	0.00119641	10	0.00562548	Yes	Yes
Ovary	166	ACY3	ENSG00000132744.7	11	0.000333051	0.00333051	10	0.0110486	Yes	No
Ovary	166	ALDH3B2	ENSG00000132746.14	11	0.00325334	0.0325334	10	0.0450052	Yes	No
Ovary	166	RP11-119D9.1	ENSG00000251637.6	11	0.000870668	0.00957735	11	0.020988	Yes	No
Ovary	166	UNC93B1	ENSG00000110057.7	11	5.64416e-05	0.000677299	12	0.003749	Yes	Yes
Ovary	166	ALDH3B1	ENSG00000006534.15	11	0.0284875	0.34185	12	0.342937	No	No
Ovary	166	NDUFS8	ENSG00000110717.12	11	0.000389034	0.00466841	12	0.0136856	Yes	No
Ovary	166	TCIRG1	ENSG00000110719.9	11	0.0036026	0.0432313	12	0.0549907	No	No
Ovary	166	CHKA	ENSG00000110721.11	11	0.00649013	0.0843718	13	0.0928714	No	No
Ovary	166	KMT5B	ENSG00000110066.14	11	0.00571527	0.0800138	14	0.0888301	No	No
Ovary	166	C11orf24	ENSG00000171067.10	11	0.000344712	0.00482597	14	0.0139722	Yes	No
Ovary	166	LRP5	ENSG00000162337.11	11	0.0034267	0.0514004	15	0.0624657	No	No
Ovary	166	PPP6R3	ENSG00000110075.14	11	0.00873808	0.148547	17	0.153462	No	No
Ovary	166	CTD-2007L18.5	ENSG00000260808.1	11	0.00530334	0.0848535	16	0.0932901	No	No
Ovary	166	GAL	ENSG00000069482.6	11	0.00422892	0.0676627	16	0.0773725	No	No
Ovary	166	TESMIN	ENSG00000132749.10	11	4.2405e-05	0.00067848	16	0.00375114	Yes	Yes
Ovary	166	CPT1A	ENSG00000110090.12	11	0.00349583	0.0559333	16	0.0666111	No	No
Ovary	166	RP11-757G1.6	ENSG00000250508.1	11	0.000818025	0.0122704	15	0.0243418	Yes	No
Ovary	166	MRPL21	ENSG00000197345.12	11	5.33249e-24	7.99873e-23	15	1.33201e-20	Yes	Yes
Ovary	166	IGHMBP2	ENSG00000132740.8	11	2.12944e-15	3.19415e-14	15	1.53601e-12	Yes	Yes
Ovary	166	MRGPRF	ENSG00000172935.8	11	0.00499354	0.0749031	15	0.0840434	No	No
Ovary	166	TPCN2	ENSG00000162341.16	11	2.12286e-05	0.000360886	17	0.00230898	Yes	Yes
Ovary	166	RP11-554A11.7	ENSG00000260895.1	11	0.000158866	0.00254186	16	0.00926351	Yes	Yes
Ovary	166	RP11-554A11.8	ENSG00000261070.1	11	0.00020007	0.00320112	16	0.0107585	Yes	No
Ovary	166	MYEOV	ENSG00000172927.7	11	1.75741e-07	2.9876e-06	17	3.74439e-05	Yes	Yes
Ovary	166	CCND1	ENSG00000110092.3	11	0.00117245	0.0199317	17	0.032618	Yes	No
Ovary	166	ORAOV1	ENSG00000149716.12	11	8.16995e-05	0.00138889	17	0.00624012	Yes	Yes
Ovary	166	ANO1	ENSG00000131620.17	11	0.00158234	0.0268998	17	0.0398216	Yes	No
Ovary	166	FADD	ENSG00000168040.4	11	0.0013816	0.0221056	16	0.0349236	Yes	No
Ovary	166	PPFIA1	ENSG00000131626.16	11	2.67626e-12	4.54965e-11	17	1.37773e-09	Yes	Yes
Ovary	166	CTTN	ENSG00000085733.15	11	0.000815603	0.0130496	16	0.0252717	Yes	No
Ovary	166	DHCR7	ENSG00000172893.15	11	0.0018053	0.0216636	12	0.0344579	Yes	No
Ovary	166	NADSYN1	ENSG00000172890.11	11	3.75671e-12	4.50805e-11	12	1.36955e-09	Yes	Yes
Ovary	166	KRTAP5-8	ENSG00000241233.3	11	0.00451491	0.0541789	12	0.0650043	No	No
Ovary	166	KRTAP5-9	ENSG00000254997.3	11	0.00284306	0.0341167	12	0.0465239	Yes	No
Ovary	166	KRTAP5-10	ENSG00000204572.9	11	0.000654676	0.00785611	12	0.0186709	Yes	No
Ovary	166	FAM86C1	ENSG00000158483.15	11	0.0150992	0.18119	12	0.184996	No	No
Ovary	166	ZNF705E	ENSG00000214534.5	11	0.000586517	0.0070382	12	0.0174789	Yes	No
Ovary	166	RP11-849H4.2	ENSG00000254469.7	11	0.000656793	0.00788151	12	0.0187177	Yes	No
Ovary	166	RNF121	ENSG00000137522.17	11	0.00515315	0.0618378	12	0.0720923	No	No
Ovary	166	IL18BP	ENSG00000137496.17	11	0.00479389	0.0575267	12	0.0680356	No	No
Ovary	166	NUMA1	ENSG00000137497.17	11	0.00598163	0.0717795	12	0.0811123	No	No
Ovary	166	LRTOMT	ENSG00000184154.13	11	0.00814882	0.0977858	12	0.105209	No	No
Ovary	166	LAMTOR1	ENSG00000149357.9	11	0.0214974	0.257969	12	0.260109	No	No
Ovary	166	ANAPC15	ENSG00000110200.8	11	0.00783457	0.0861803	11	0.094492	No	No
Ovary	166	FOLR1	ENSG00000110195.12	11	0.00274845	0.030233	11	0.043013	Yes	No
Ovary	166	FOLR2	ENSG00000165457.13	11	0.00753143	0.0828457	11	0.091421	No	No
Ovary	166	INPPL1	ENSG00000165458.13	11	0.000500071	0.00550078	11	0.0151689	Yes	No
Ovary	166	CLPB	ENSG00000162129.12	11	0.000667436	0.0073418	11	0.0179356	Yes	No
Ovary	166	LINC01537	ENSG00000227467.3	11	0.00329814	0.0296833	9	0.0424927	Yes	No
Ovary	166	PDE2A	ENSG00000186642.15	11	0.000332783	0.00332783	10	0.0110426	Yes	No
Ovary	166	ARAP1	ENSG00000186635.14	11	0.00195048	0.0175543	9	0.0302118	Yes	No
Ovary	166	STARD10	ENSG00000214530.8	11	0.000473781	0.00379025	8	0.0119908	Yes	No
Ovary	166	ATG16L2	ENSG00000168010.10	11	0.00127022	0.0101618	8	0.0217519	Yes	No
Ovary	166	FCHSD2	ENSG00000137478.14	11	0.00891652	0.0802487	9	0.0890414	No	No
Ovary	166	P2RY2	ENSG00000175591.11	11	0.001406	0.011248	8	0.0231443	Yes	No
Ovary	166	P2RY6	ENSG00000171631.14	11	0.00226256	0.0181005	8	0.0307778	Yes	No
Ovary	166	ARHGEF17	ENSG00000110237.3	11	0.000463005	0.00416704	9	0.0127558	Yes	No
Ovary	166	RELT	ENSG00000054967.12	11	0.00462329	0.0416096	9	0.053441	No	No
Ovary	166	FAM168A	ENSG00000054965.10	11	0.00515689	0.0567258	11	0.0673542	No	No
Ovary	166	PLEKHB1	ENSG00000021300.13	11	0.000557282	0.00557282	10	0.0152995	Yes	No
Ovary	166	RAB6A	ENSG00000175582.19	11	0.0040142	0.040142	10	0.052104	No	No
Ovary	166	MRPL48	ENSG00000175581.13	11	3.77732e-11	3.77732e-10	10	9.87428e-09	Yes	Yes
Ovary	166	COA4	ENSG00000181924.6	11	0.00506483	0.0506483	10	0.0617901	No	No
Ovary	166	PAAF1	ENSG00000175575.12	11	0.000469626	0.00469626	10	0.0137382	Yes	No
Ovary	166	DNAJB13	ENSG00000187726.8	11	0.000128822	0.00128822	10	0.00591642	Yes	Yes
Ovary	166	UCP2	ENSG00000175567.8	11	0.00209079	0.0209079	10	0.0337078	Yes	No
Ovary	166	UCP3	ENSG00000175564.12	11	0.0165894	0.165894	10	0.170152	No	No
Ovary	166	C2CD3	ENSG00000168014.16	11	0.0025808	0.0283888	11	0.0412817	Yes	No
Ovary	166	PPME1	ENSG00000214517.9	11	0.000248427	0.00273269	11	0.00973796	Yes	Yes
Ovary	166	P4HA3	ENSG00000149380.11	11	0.00209574	0.0230532	11	0.0358971	Yes	No
Ovary	166	PGM2L1	ENSG00000165434.7	11	0.00288966	0.0317862	11	0.0444123	Yes	No
Ovary	166	KCNE3	ENSG00000175538.10	11	5.19733e-06	5.71706e-05	11	0.000498891	Yes	Yes
Ovary	166	LIPT2	ENSG00000175536.6	11	0.000261456	0.00287602	11	0.0100672	Yes	No
Ovary	166	AP001372.2	ENSG00000254837.2	11	0.000923158	0.0101547	11	0.021742	Yes	No
Ovary	166	POLD3	ENSG00000077514.8	11	0.00751715	0.0902058	12	0.0982231	No	No
Ovary	166	CHRDL2	ENSG00000054938.15	11	0.00525626	0.0630751	12	0.0732159	No	No
Ovary	166	RNF169	ENSG00000166439.5	11	0.0077172	0.0926064	12	0.100393	No	No
Ovary	166	XRRA1	ENSG00000166435.15	11	2.09855e-43	2.51826e-42	12	6.47013e-39	Yes	Yes
Ovary	166	SPCS2	ENSG00000118363.11	11	0.0120125	0.14415	12	0.149193	No	No
Ovary	166	NEU3	ENSG00000162139.9	11	0.00795566	0.0954679	12	0.102986	No	No
Ovary	166	SLCO2B1	ENSG00000137491.14	11	0.00168699	0.0202439	12	0.032967	Yes	No
Ovary	166	TPBGL	ENSG00000261594.3	11	0.00506216	0.0556838	11	0.0663799	No	No
Ovary	166	ARRB1	ENSG00000137486.16	11	0.000299084	0.00358901	12	0.0115699	Yes	No
Ovary	166	RPS3	ENSG00000149273.14	11	0.00398854	0.0478625	12	0.0592556	No	No
Ovary	166	KLHL35	ENSG00000149243.15	11	0.00685761	0.0822914	12	0.0908985	No	No
Ovary	166	GDPD5	ENSG00000158555.14	11	0.00349752	0.0419703	12	0.0537516	No	No
Ovary	166	SERPINH1	ENSG00000149257.13	11	0.00268258	0.0295084	11	0.0423212	Yes	No
Ovary	166	MAP6	ENSG00000171533.11	11	0.00126704	0.0152044	12	0.0277103	Yes	No
Ovary	166	DGAT2	ENSG00000062282.14	11	0.00256689	0.0308027	12	0.0434807	Yes	No
Ovary	166	UVRAG	ENSG00000198382.8	11	2.66924e-05	0.000373693	14	0.00237654	Yes	Yes
Ovary	166	WNT11	ENSG00000085741.12	11	4.37206e-05	0.000524647	12	0.00307905	Yes	Yes
Ovary	166	RP11-619A14.3	ENSG00000255362.1	11	0.000517883	0.00621459	12	0.0163145	Yes	No
Ovary	166	THAP12	ENSG00000137492.7	11	0.000340322	0.00442418	13	0.0132463	Yes	No
Ovary	166	RP11-111M22.2	ENSG00000179240.9	11	0.00286844	0.0372898	13	0.049473	Yes	No
Ovary	166	RP11-111M22.4	ENSG00000272301.1	11	0.000993269	0.0119192	12	0.0239521	Yes	No
Ovary	166	RP11-111M22.5	ENSG00000271757.1	11	0.000225254	0.00270305	12	0.00966487	Yes	Yes
Ovary	166	RP11-111M22.3	ENSG00000255135.3	11	0.000704109	0.00844931	12	0.0194912	Yes	No
Ovary	166	EMSY	ENSG00000158636.16	11	0.000449289	0.00584076	13	0.0157608	Yes	No
Ovary	166	RP11-672A2.5	ENSG00000255363.2	11	0.00236046	0.0283255	12	0.0412107	Yes	No
Ovary	166	RP11-672A2.6	ENSG00000255479.1	11	0.00209255	0.0251106	12	0.0379765	Yes	No
Ovary	166	RP11-672A2.4	ENSG00000254810.1	11	0.00374763	0.0449716	12	0.0565594	No	No
Ovary	166	LRRC32	ENSG00000137507.11	11	0.00376374	0.0451649	12	0.0567401	No	No
Ovary	166	TSKU	ENSG00000182704.7	11	0.00675973	0.0811167	12	0.0898305	No	No
Ovary	166	ACER3	ENSG00000078124.11	11	0.00414098	0.0538328	13	0.0646906	No	No
Ovary	166	CAPN5	ENSG00000149260.15	11	0.0012441	0.0186615	15	0.0313584	Yes	No
Ovary	166	OMP	ENSG00000254550.1	11	4.55576e-05	0.000637806	14	0.0035735	Yes	Yes
Ovary	166	MYO7A	ENSG00000137474.19	11	0.00213214	0.0341142	16	0.0465239	Yes	No
Ovary	166	GDPD4	ENSG00000178795.9	11	0.0120552	0.192884	16	0.196367	No	No
Ovary	166	PAK1	ENSG00000149269.9	11	0.000918581	0.0137787	15	0.0261018	Yes	No
Ovary	166	CLNS1A	ENSG00000074201.8	11	0.00348037	0.0522056	15	0.063231	No	No
Ovary	166	AQP11	ENSG00000178301.3	11	1.20008e-14	1.80011e-13	15	7.83899e-12	Yes	Yes
Ovary	166	RSF1	ENSG00000048649.13	11	0.00300313	0.045047	15	0.0566235	No	No
Ovary	166	AAMDC	ENSG00000087884.14	11	0.000140732	0.00197025	14	0.00787685	Yes	Yes
Ovary	166	INTS4	ENSG00000149262.16	11	0.000101197	0.00141676	14	0.00632111	Yes	Yes
Ovary	166	KCTD14	ENSG00000151364.16	11	0.00395638	0.0514329	13	0.062493	No	No
Ovary	166	THRSP	ENSG00000151365.2	11	0.0275991	0.358789	13	0.359729	No	No
Ovary	166	NDUFC2	ENSG00000151366.12	11	1.1558e-08	1.50254e-07	13	2.44776e-06	Yes	Yes
Ovary	166	ALG8	ENSG00000159063.12	11	9.6308e-08	1.252e-06	13	1.72076e-05	Yes	Yes
Ovary	166	KCTD21	ENSG00000188997.7	11	0.000672066	0.00873685	13	0.0198524	Yes	No
Ovary	166	USP35	ENSG00000118369.12	11	0.00536617	0.0697602	13	0.0792919	No	No
Ovary	166	GAB2	ENSG00000033327.12	11	0.00020016	0.0030024	15	0.0103409	Yes	No
Ovary	166	RP11-452H21.4	ENSG00000251323.2	11	0.000101568	0.00142195	14	0.00632701	Yes	Yes
Ovary	166	NARS2	ENSG00000137513.9	11	4.05279e-06	6.07919e-05	15	0.000526405	Yes	Yes
Ovary	166	TENM4	ENSG00000149256.15	11	0.000123288	0.00246576	20	0.00907998	Yes	Yes
Ovary	166	FAM181B	ENSG00000182103.4	11	0.0100175	0.150263	15	0.155127	No	No
Ovary	166	PRCP	ENSG00000137509.10	11	0.000551246	0.00881994	16	0.019958	Yes	No
Ovary	166	DDIAS	ENSG00000165490.12	11	9.00221e-06	0.000135033	15	0.0010352	Yes	Yes
Ovary	166	RAB30	ENSG00000137502.9	11	0.00534499	0.0801749	15	0.0889815	No	No
Ovary	166	RAB30-AS1	ENSG00000246067.7	11	2.13035e-05	0.000298249	14	0.00198813	Yes	Yes
Ovary	166	PCF11	ENSG00000165494.11	11	0.00105132	0.0147184	14	0.0271889	Yes	No
Ovary	166	ANKRD42	ENSG00000137494.13	11	0.000460413	0.00644579	14	0.0166251	Yes	No
Ovary	166	CCDC90B	ENSG00000137500.9	11	0.000104485	0.0014628	14	0.0064434	Yes	Yes
Ovary	166	DLG2	ENSG00000150672.16	11	0.000370734	0.00889761	24	0.0200631	Yes	No
Ovary	166	TMEM126B	ENSG00000171204.12	11	0.000641371	0.00769645	12	0.018452	Yes	No
Ovary	166	TMEM126A	ENSG00000171202.6	11	0.00350211	0.0420253	12	0.0537954	No	No
Ovary	166	CREBZF	ENSG00000137504.13	11	0.00517298	0.0620757	12	0.0722984	No	No
Ovary	166	CCDC89	ENSG00000179071.4	11	0.00487136	0.0584564	12	0.0689628	No	No
Ovary	166	SYTL2	ENSG00000137501.17	11	0.00106067	0.0137887	13	0.0261103	Yes	No
Ovary	166	PICALM	ENSG00000073921.17	11	0.000116503	0.00163104	14	0.0069463	Yes	Yes
Ovary	166	EED	ENSG00000074266.19	11	0.000889325	0.0142292	16	0.0266049	Yes	No
Ovary	166	HIKESHI	ENSG00000149196.15	11	0.00189897	0.0303836	16	0.0431259	Yes	No
Ovary	166	CCDC81	ENSG00000149201.9	11	0.00145381	0.0247148	17	0.0375927	Yes	No
Ovary	166	ME3	ENSG00000151376.16	11	0.000488651	0.00928437	19	0.0205969	Yes	No
Ovary	166	CTD-2005H7.1	ENSG00000254731.1	11	0.00412147	0.0783079	19	0.0872594	No	No
Ovary	166	CTD-2005H7.2	ENSG00000255250.1	11	0.000763195	0.0145007	19	0.0269556	Yes	No
Ovary	166	PRSS23	ENSG00000150687.11	11	0.00133513	0.0267025	20	0.0396144	Yes	No
Ovary	166	AP000654.4	ENSG00000269895.1	11	0.00357271	0.0678814	19	0.0775741	No	No
Ovary	166	FZD4	ENSG00000174804.3	11	0.00353091	0.0670873	19	0.0768757	No	No
Ovary	166	RP11-736K20.6	ENSG00000246523.7	11	2.19465e-05	0.000416984	19	0.00258513	Yes	Yes
Ovary	166	TMEM135	ENSG00000166575.16	11	0.00382202	0.0840845	22	0.0925948	No	No
Ovary	166	RAB38	ENSG00000123892.11	11	1.23881e-06	2.22986e-05	18	0.000223545	Yes	Yes
Ovary	166	CTSC	ENSG00000109861.15	11	0.000199421	0.00319073	16	0.010738	Yes	No
Ovary	166	NOX4	ENSG00000086991.12	11	0.0111927	0.156698	14	0.161373	No	No
Ovary	166	NAALAD2	ENSG00000077616.10	11	9.3255e-07	1.30557e-05	14	0.000139683	Yes	Yes
Ovary	166	CHORDC1	ENSG00000110172.11	11	0.00248027	0.0347237	14	0.047095	Yes	No
Ovary	166	FAT3	ENSG00000165323.15	11	0.00038421	0.00691578	18	0.017298	Yes	No
Ovary	166	SLC36A4	ENSG00000180773.14	11	0.0116181	0.162653	14	0.167094	No	No
Ovary	166	DEUP1	ENSG00000165325.13	11	7.16598e-05	0.0010749	15	0.0052277	Yes	Yes
Ovary	166	SMCO4	ENSG00000166002.6	11	0.00556866	0.0835299	15	0.0920574	No	No
Ovary	166	CEP295	ENSG00000166004.14	11	0.00361297	0.0541945	15	0.0650139	No	No
Ovary	166	TAF1D	ENSG00000166012.16	11	0.00026718	0.00400771	15	0.0124596	Yes	No
Ovary	166	C11orf54	ENSG00000182919.14	11	3.26139e-16	4.89209e-15	15	2.5954e-13	Yes	Yes
Ovary	166	MED17	ENSG00000042429.11	11	0.000188421	0.00263789	14	0.00950752	Yes	Yes
Ovary	166	VSTM5	ENSG00000214376.5	11	0.0134064	0.18769	14	0.191306	No	No
Ovary	166	HEPHL1	ENSG00000181333.11	11	1.5519e-23	2.17266e-22	14	3.5203e-20	Yes	Yes
Ovary	166	PANX1	ENSG00000110218.8	11	0.00126444	0.0177022	14	0.0303734	Yes	No
Ovary	166	IZUMO1R	ENSG00000183560.9	11	0.00143375	0.0186388	13	0.0313385	Yes	No
Ovary	166	GPR83	ENSG00000123901.8	11	0.000146935	0.00191016	13	0.00772351	Yes	Yes
Ovary	166	MRE11	ENSG00000020922.12	11	1.6452e-16	2.30328e-15	14	1.28249e-13	Yes	Yes
Ovary	166	ANKRD49	ENSG00000168876.8	11	0.00929324	0.120812	13	0.126916	No	No
Ovary	166	FUT4	ENSG00000196371.3	11	0.00177922	0.0231299	13	0.0359761	Yes	No
Ovary	166	PIWIL4	ENSG00000134627.11	11	0.00317776	0.0413109	13	0.0531875	No	No
Ovary	166	AMOTL1	ENSG00000166025.17	11	0.0044334	0.0620677	14	0.0722937	No	No
Ovary	166	CWC15	ENSG00000150316.11	11	2.29531e-05	0.00029839	13	0.00198813	Yes	Yes
Ovary	166	KDM4D	ENSG00000186280.6	11	0.000521227	0.00677594	13	0.0171201	Yes	No
Ovary	166	KDM4E	ENSG00000235268.2	11	3.35718e-05	0.000436434	13	0.00266619	Yes	Yes
Ovary	166	SRSF8	ENSG00000263465.4	11	0.000490001	0.00637001	13	0.0165222	Yes	No
Ovary	166	ENDOD1	ENSG00000149218.4	11	0.000306563	0.00398532	13	0.0124118	Yes	No
Ovary	166	SESN3	ENSG00000149212.11	11	0.00894518	0.125233	14	0.131108	No	No
Ovary	166	FAM76B	ENSG00000077458.12	11	0.00184041	0.0239254	13	0.0367682	Yes	No
Ovary	166	CEP57	ENSG00000166037.10	11	0.000593902	0.00831463	14	0.019333	Yes	No
Ovary	166	MTMR2	ENSG00000087053.18	11	2.57134e-06	3.59988e-05	14	0.00033546	Yes	Yes
Ovary	166	MAML2	ENSG00000184384.13	11	0.00106335	0.0180769	17	0.0307493	Yes	No
Ovary	166	CCDC82	ENSG00000149231.11	11	8.96965e-20	1.34545e-18	15	1.26031e-16	Yes	Yes
Ovary	166	JRKL	ENSG00000183340.6	11	0.000430357	0.00645535	15	0.0166387	Yes	No
Ovary	166	ARHGAP42	ENSG00000165895.17	11	8.21872e-06	0.000172593	21	0.00126543	Yes	Yes
Ovary	166	TMEM133	ENSG00000170647.3	11	0.000983089	0.0186787	19	0.0313695	Yes	No
Ovary	166	PGR	ENSG00000082175.14	11	0.000310888	0.00590688	19	0.0158678	Yes	No
Ovary	166	TRPC6	ENSG00000137672.12	11	0.000346524	0.00727701	21	0.0178331	Yes	No
Ovary	166	ANGPTL5	ENSG00000187151.7	11	1.26594e-15	2.27869e-14	18	1.11365e-12	Yes	Yes
Ovary	166	CEP126	ENSG00000110318.13	11	8.77062e-06	0.000157871	18	0.00117716	Yes	Yes
Ovary	166	C11orf70	ENSG00000137691.12	11	0.0113962	0.193735	17	0.197189	No	No
Ovary	166	RP11-732A21.2	ENSG00000260008.1	11	0.000894483	0.0143117	16	0.0267008	Yes	No
Ovary	166	RP11-732A21.3	ENSG00000277459.1	11	0.00014954	0.00239264	16	0.00892018	Yes	Yes
Ovary	166	YAP1	ENSG00000137693.13	11	0.000707048	0.0120198	17	0.0240704	Yes	No
Ovary	166	BIRC3	ENSG00000023445.13	11	0.00333747	0.056737	17	0.067363	No	No
Ovary	166	BIRC2	ENSG00000110330.8	11	0.000796485	0.0135402	17	0.0258344	Yes	No
Ovary	166	TMEM123	ENSG00000152558.14	11	0.00040973	0.00778487	19	0.0185642	Yes	No
Ovary	166	MMP7	ENSG00000137673.8	11	0.00119364	0.0214855	18	0.0342911	Yes	No
Ovary	166	MMP3	ENSG00000149968.11	11	0.00374153	0.063606	17	0.0737036	No	No
Ovary	166	DCUN1D5	ENSG00000137692.11	11	0.0026125	0.047025	18	0.0584603	No	No
Ovary	166	DYNC2H1	ENSG00000187240.13	11	0.000747231	0.0164391	22	0.0290658	Yes	No
Ovary	166	RP11-563P16.1	ENSG00000254987.1	11	1.49019e-05	0.000298037	20	0.00198813	Yes	Yes
Ovary	166	PDGFD	ENSG00000170962.12	11	0.00248876	0.0497751	20	0.0609979	No	No
Ovary	166	DDI1	ENSG00000170967.4	11	0.0122835	0.233387	19	0.235945	No	No
Ovary	166	CASP4	ENSG00000196954.13	11	0.0178578	0.232151	13	0.234727	No	No
Ovary	166	CASP5	ENSG00000137757.10	11	0.00443802	0.0576943	13	0.0682203	No	No
Ovary	166	CASP1	ENSG00000137752.23	11	0.00214183	0.0278438	13	0.0407478	Yes	No
Ovary	166	CARD16	ENSG00000204397.7	11	0.00693704	0.0901816	13	0.0982027	No	No
Ovary	166	GRIA4	ENSG00000152578.12	11	0.00120145	0.0168203	14	0.0294991	Yes	No
Ovary	166	MSANTD4	ENSG00000170903.10	11	0.0056672	0.0680064	12	0.0776864	No	No
Ovary	166	KBTBD3	ENSG00000182359.14	11	0.000702318	0.00842782	12	0.0194702	Yes	No
Ovary	166	AASDHPPT	ENSG00000149313.10	11	0.000900227	0.0108027	12	0.0226178	Yes	No
Ovary	166	GUCY1A2	ENSG00000152402.10	11	0.00406714	0.0650742	16	0.0750038	No	No
Ovary	166	RP11-819C21.1	ENSG00000261098.1	11	2.05449e-10	3.08173e-09	15	6.85953e-08	Yes	Yes
Ovary	166	CWF19L2	ENSG00000152404.15	11	0.000152798	0.00229197	15	0.00869458	Yes	Yes
Ovary	166	ALKBH8	ENSG00000137760.14	11	8.36091e-05	0.00125414	15	0.00581331	Yes	Yes
Ovary	166	ELMOD1	ENSG00000110675.12	11	0.00303323	0.0454984	15	0.0570432	No	No
Ovary	166	SLN	ENSG00000170290.3	11	0.00082044	0.0123066	15	0.0243784	Yes	No
Ovary	166	SLC35F2	ENSG00000110660.14	11	0.000269121	0.00403681	15	0.0125284	Yes	No
Ovary	166	RAB39A	ENSG00000179331.2	11	0.000538667	0.00754134	14	0.01823	Yes	No
Ovary	166	CUL5	ENSG00000166266.13	11	0.00145431	0.0218146	15	0.0346262	Yes	No
Ovary	166	ACAT1	ENSG00000075239.13	11	9.07255e-05	0.00127016	14	0.00586958	Yes	Yes
Ovary	166	NPAT	ENSG00000149308.16	11	0.000369866	0.00517812	14	0.0145901	Yes	No
Ovary	166	ATM	ENSG00000149311.18	11	0.00226631	0.0339946	15	0.0464091	Yes	No
Ovary	166	C11orf65	ENSG00000166323.12	11	0.00117717	0.0153032	13	0.0278037	Yes	No
Ovary	166	KDELC2	ENSG00000178202.12	11	0.000326133	0.00391359	12	0.0122474	Yes	No
Ovary	166	EXPH5	ENSG00000110723.11	11	0.00468986	0.0562783	12	0.0669422	No	No
Ovary	166	DDX10	ENSG00000178105.9	11	0.00535373	0.0695985	13	0.0791582	No	No
Ovary	166	ZC3H12C	ENSG00000149289.10	11	0.00152855	0.0198712	13	0.0325747	Yes	No
Ovary	166	RDX	ENSG00000137710.14	11	0.00224251	0.0313951	14	0.0440397	Yes	No
Ovary	166	FDX1	ENSG00000137714.2	11	0.0120653	0.168914	14	0.173101	No	No
Ovary	166	ARHGAP20	ENSG00000137727.12	11	0.00737352	0.110603	15	0.117239	No	No
Ovary	166	RP11-89C3.3	ENSG00000271390.1	11	0.000647272	0.00841453	13	0.0194543	Yes	No
Ovary	166	RP11-89C3.4	ENSG00000271584.2	11	8.83286e-13	1.2366e-11	14	4.11095e-10	Yes	Yes
Ovary	166	C11orf53	ENSG00000150750.7	11	0.000671548	0.00873012	13	0.0198493	Yes	No
Ovary	166	COLCA2	ENSG00000214290.8	11	0.000670596	0.00871774	13	0.0198372	Yes	No
Ovary	166	POU2AF1	ENSG00000110777.11	11	0.00376654	0.0527315	14	0.0636787	No	No
Ovary	166	C11orf88	ENSG00000183644.13	11	0.00282464	0.0367203	13	0.0489559	Yes	No
Ovary	166	LAYN	ENSG00000204381.11	11	0.0010801	0.0140412	13	0.0263946	Yes	No
Ovary	166	SIK2	ENSG00000170145.4	11	0.000629395	0.00881152	14	0.0199489	Yes	No
Ovary	166	PPP2R1B	ENSG00000137713.15	11	1.13909e-09	1.48081e-08	13	2.88855e-07	Yes	Yes
Ovary	166	RP11-108O10.2	ENSG00000254990.5	11	0.000530928	0.00690206	13	0.0172864	Yes	No
Ovary	166	ALG9	ENSG00000086848.14	11	0.00840437	0.117661	14	0.123917	No	No
Ovary	166	FDXACB1	ENSG00000255561.6	11	0.0016646	0.0216398	13	0.0344327	Yes	No
Ovary	166	C11orf1	ENSG00000137720.7	11	0.000825394	0.0107301	13	0.0225039	Yes	No
Ovary	166	CRYAB	ENSG00000109846.7	11	0.00251614	0.0327098	13	0.0451589	Yes	No
Ovary	166	HSPB2	ENSG00000170276.5	11	0.00249091	0.0323819	13	0.0448863	Yes	No
Ovary	166	C11orf52	ENSG00000149300.9	11	0.00134819	0.0175264	13	0.0301778	Yes	No
Ovary	166	DIXDC1	ENSG00000150764.13	11	0.00628823	0.0880353	14	0.096256	No	No
Ovary	166	DLAT	ENSG00000150768.15	11	0.00921771	0.11983	13	0.12598	No	No
Ovary	166	PIH1D2	ENSG00000150773.10	11	0.00226849	0.0294904	13	0.0423157	Yes	No
Ovary	166	C11orf57	ENSG00000150776.17	11	0.00387873	0.0504235	13	0.0615701	No	No
Ovary	166	TIMM8B	ENSG00000150779.11	11	0.00549999	0.0714999	13	0.0808999	No	No
Ovary	166	SDHD	ENSG00000204370.9	11	0.00337298	0.0438487	13	0.0555835	No	No
Ovary	166	IL18	ENSG00000150782.11	11	0.00233344	0.0303347	13	0.0430974	Yes	No
Ovary	166	TEX12	ENSG00000150783.9	11	0.000437412	0.00568636	13	0.0154742	Yes	No
Ovary	166	BCO2	ENSG00000197580.11	11	9.11361e-05	0.00118477	13	0.00558387	Yes	Yes
Ovary	166	PTS	ENSG00000150787.7	11	0.000174775	0.00227207	13	0.0086538	Yes	Yes
Ovary	166	RP11-356J5.12	ENSG00000250303.3	11	0.00063865	0.00830245	13	0.0193219	Yes	No
Ovary	166	NCAM1	ENSG00000149294.16	11	0.00306896	0.0491033	16	0.0603185	No	No
Ovary	166	TTC12	ENSG00000149292.16	11	1.07543e-13	1.72069e-12	16	6.40717e-11	Yes	Yes
Ovary	166	ANKK1	ENSG00000170209.4	11	2.71655e-10	4.07483e-09	15	8.86458e-08	Yes	Yes
Ovary	166	DRD2	ENSG00000149295.13	11	1.25418e-05	0.000200668	16	0.001439	Yes	Yes
Ovary	166	TMPRSS5	ENSG00000166682.10	11	0.000116574	0.00186518	16	0.00760146	Yes	Yes
Ovary	166	ZW10	ENSG00000086827.8	11	0.00199975	0.031996	16	0.0445566	Yes	No
Ovary	166	USP28	ENSG00000048028.11	11	0.000393742	0.00629987	16	0.0164374	Yes	No
Ovary	166	ZBTB16	ENSG00000109906.13	11	0.0010785	0.017256	16	0.029899	Yes	No
Ovary	166	NNMT	ENSG00000166741.7	11	8.05089e-05	0.00120763	15	0.00565901	Yes	Yes
Ovary	166	C11orf71	ENSG00000180425.11	11	0.000631557	0.00947335	15	0.0208467	Yes	No
Ovary	166	RBM7	ENSG00000076053.10	11	0.00124547	0.018682	15	0.0313722	Yes	No
Ovary	166	REXO2	ENSG00000076043.9	11	0.000501271	0.00751906	15	0.0182079	Yes	No
Ovary	166	NXPE1	ENSG00000095110.7	11	0.0046774	0.070161	15	0.0796519	No	No
Ovary	166	NXPE4	ENSG00000137634.9	11	0.000980253	0.0147038	15	0.0271718	Yes	No
Ovary	166	NXPE2	ENSG00000204361.8	11	0.00183987	0.027598	15	0.0405349	Yes	No
Ovary	166	CADM1	ENSG00000182985.17	11	0.000877811	0.0149228	17	0.027378	Yes	No
Ovary	166	LINC00900	ENSG00000246100.3	11	0.00293273	0.0410582	14	0.0529835	No	No
Ovary	166	BUD13	ENSG00000137656.11	11	3.6549e-05	0.000511686	14	0.00302024	Yes	Yes
Ovary	166	ZPR1	ENSG00000109917.10	11	0.00176514	0.0247119	14	0.0375914	Yes	No
Ovary	166	APOA4	ENSG00000110244.6	11	0.00020419	0.00306285	15	0.0104705	Yes	No
Ovary	166	APOC3	ENSG00000110245.11	11	0.00013257	0.00198856	15	0.00792198	Yes	Yes
Ovary	166	APOA1	ENSG00000118137.9	11	0.00527579	0.0791368	15	0.0880304	No	No
Ovary	166	SIK3	ENSG00000160584.15	11	0.0012199	0.0207383	17	0.0335473	Yes	No
Ovary	166	PAFAH1B2	ENSG00000168092.13	11	0.000836425	0.0133828	16	0.025645	Yes	No
Ovary	166	SIDT2	ENSG00000149577.15	11	1.10182e-05	0.000176291	16	0.00128835	Yes	Yes
Ovary	166	TAGLN	ENSG00000149591.16	11	0.000284348	0.00454957	16	0.0134801	Yes	No
Ovary	166	PCSK7	ENSG00000160613.12	11	0.000340326	0.00544522	16	0.0150781	Yes	No
Ovary	166	RNF214	ENSG00000167257.10	11	0.00100995	0.0161592	16	0.0287313	Yes	No
Ovary	166	BACE1	ENSG00000186318.16	11	0.0010574	0.0169183	16	0.0296004	Yes	No
Ovary	166	CEP164	ENSG00000110274.15	11	5.59458e-07	8.95132e-06	16	9.90705e-05	Yes	Yes
Ovary	166	DSCAML1	ENSG00000177103.13	11	7.04453e-08	1.26802e-06	18	1.73933e-05	Yes	Yes
Ovary	166	FXYD2	ENSG00000137731.13	11	1.49994e-13	2.09991e-12	14	7.73912e-11	Yes	Yes
Ovary	166	FXYD6	ENSG00000137726.16	11	0.000362195	0.00543293	15	0.0150525	Yes	No
Ovary	166	TMPRSS13	ENSG00000137747.15	11	0.00028924	0.00404937	14	0.0125479	Yes	No
Ovary	166	IL10RA	ENSG00000110324.10	11	0.00736121	0.103057	14	0.110169	No	No
Ovary	166	SCN4B	ENSG00000177098.8	11	0.000102574	0.00143604	14	0.00636765	Yes	Yes
Ovary	166	SCN2B	ENSG00000149575.5	11	0.000164278	0.0022999	14	0.00870631	Yes	Yes
Ovary	166	JAML	ENSG00000160593.18	11	5.97483e-07	8.36476e-06	14	9.33252e-05	Yes	Yes
Ovary	166	MPZL3	ENSG00000160588.9	11	0.00512904	0.0718066	14	0.0811359	No	No
Ovary	166	MPZL2	ENSG00000149573.8	11	0.0030237	0.0423318	14	0.0541146	No	No
Ovary	166	CD3E	ENSG00000198851.9	11	0.000425762	0.00596067	14	0.015948	Yes	No
Ovary	166	CD3D	ENSG00000167286.9	11	0.000700205	0.00980287	14	0.0212885	Yes	No
Ovary	166	CD3G	ENSG00000160654.9	11	0.000542797	0.00759916	14	0.0183033	Yes	No
Ovary	166	UBE4A	ENSG00000110344.9	11	0.00170376	0.0238527	14	0.0366972	Yes	No
Ovary	166	ATP5L	ENSG00000167283.7	11	0.000416117	0.00582564	14	0.0157342	Yes	No
Ovary	166	RP11-770J1.4	ENSG00000255384.1	11	1.16595e-05	0.000163233	14	0.00121162	Yes	Yes
Ovary	166	KMT2A	ENSG00000118058.20	11	0.00356332	0.0498865	14	0.0610679	No	No
Ovary	166	TTC36	ENSG00000172425.10	11	0.00423318	0.0592645	14	0.0697332	No	No
Ovary	166	TMEM25	ENSG00000149582.15	11	0.00386289	0.0540805	14	0.0649118	No	No
Ovary	166	IFT46	ENSG00000118096.7	11	0.000122311	0.00171236	14	0.00717384	Yes	Yes
Ovary	166	ARCN1	ENSG00000095139.13	11	0.00133135	0.0186389	14	0.0313385	Yes	No
Ovary	166	PHLDB1	ENSG00000019144.18	11	0.000120383	0.00168536	14	0.00710745	Yes	Yes
Ovary	166	TREH	ENSG00000118094.11	11	0.000377021	0.0052783	14	0.0147659	Yes	No
Ovary	166	DDX6	ENSG00000110367.11	11	0.00118649	0.0177973	15	0.0304755	Yes	No
Ovary	166	RP11-158I9.8	ENSG00000278376.1	11	4.7823e-17	6.69522e-16	14	4.10968e-14	Yes	Yes
Ovary	166	BCL9L	ENSG00000186174.12	11	0.000587805	0.00881708	15	0.0199541	Yes	No
Ovary	166	UPK2	ENSG00000110375.2	11	0.000799063	0.0119859	15	0.0240236	Yes	No
Ovary	166	RP11-110I1.12	ENSG00000255121.2	11	0.00166573	0.0233202	14	0.0361484	Yes	No
Ovary	166	CCDC84	ENSG00000186166.8	11	6.74288e-05	0.00101143	15	0.00500981	Yes	Yes
Ovary	166	RPS25	ENSG00000118181.10	11	0.00236004	0.0354006	15	0.0477845	Yes	No
Ovary	166	TRAPPC4	ENSG00000196655.11	11	0.000123691	0.00185536	15	0.00757382	Yes	Yes
Ovary	166	SLC37A4	ENSG00000137700.17	11	0.00518127	0.077719	15	0.0867268	No	No
Ovary	166	HYOU1	ENSG00000149428.18	11	0.00421828	0.0632742	15	0.0734167	No	No
Ovary	166	RP11-110I1.14	ENSG00000271751.1	11	0.000187485	0.00281228	15	0.00991354	Yes	Yes
Ovary	166	VPS11	ENSG00000160695.14	11	0.000683551	0.0102533	15	0.0218671	Yes	No
Ovary	166	HMBS	ENSG00000256269.7	11	1.79015e-14	2.68522e-13	15	1.13632e-11	Yes	Yes
Ovary	166	H2AFX	ENSG00000188486.3	11	0.000298558	0.00447838	15	0.0133468	Yes	No
Ovary	166	DPAGT1	ENSG00000172269.18	11	0.00340719	0.0511078	15	0.0621986	No	No
Ovary	166	C2CD2L	ENSG00000172375.12	11	0.000125033	0.00187549	15	0.00763831	Yes	Yes
Ovary	166	HINFP	ENSG00000172273.12	11	0.000211325	0.00316987	15	0.0106913	Yes	No
Ovary	166	ABCG4	ENSG00000172350.9	11	0.00253279	0.0379918	15	0.0501418	No	No
Ovary	166	NLRX1	ENSG00000160703.15	11	0.00366151	0.0549226	15	0.0656989	No	No
Ovary	166	PDZD3	ENSG00000172367.15	11	0.00226805	0.0340208	15	0.0464342	Yes	No
Ovary	166	CCDC153	ENSG00000248712.7	11	0.000168288	0.00252432	15	0.00921452	Yes	Yes
Ovary	166	CBL	ENSG00000110395.6	11	0.000729204	0.0109381	15	0.0228029	Yes	No
Ovary	166	MCAM	ENSG00000076706.16	11	0.00099226	0.0138916	14	0.0262328	Yes	No
Ovary	166	RNF26	ENSG00000173456.4	11	0.00225363	0.0315508	14	0.0441791	Yes	No
Ovary	166	USP2	ENSG00000036672.15	11	6.02361e-07	8.43306e-06	14	9.40289e-05	Yes	Yes
Ovary	166	THY1	ENSG00000154096.13	11	0.00129312	0.0181037	14	0.0307803	Yes	No
Ovary	166	NECTIN1	ENSG00000110400.10	11	0.000222361	0.00355778	16	0.0114918	Yes	No
Ovary	166	TRIM29	ENSG00000137699.16	11	0.000107915	0.00161872	15	0.00691514	Yes	Yes
Ovary	166	OAF	ENSG00000184232.8	11	1.0825e-06	1.62376e-05	15	0.000169393	Yes	Yes
Ovary	166	POU2F3	ENSG00000137709.9	11	0.000225686	0.00361098	16	0.0116095	Yes	No
Ovary	166	TMEM136	ENSG00000181264.8	11	5.04347e-06	8.06955e-05	16	0.000669732	Yes	Yes
Ovary	166	ARHGEF12	ENSG00000196914.8	11	0.00018116	0.00307972	17	0.0105082	Yes	No
Ovary	166	GRIK4	ENSG00000149403.12	11	0.00646941	0.116449	18	0.122756	No	No
Ovary	166	TBCEL	ENSG00000154114.12	11	0.000873005	0.0122221	14	0.0242638	Yes	No
Ovary	166	TECTA	ENSG00000109927.9	11	0.000783832	0.0109736	14	0.0228219	Yes	No
Ovary	166	SC5D	ENSG00000109929.9	11	0.00306086	0.0397912	13	0.0517945	No	No
Ovary	166	SORL1	ENSG00000137642.12	11	0.000401984	0.00602977	15	0.0160565	Yes	No
Ovary	166	BLID	ENSG00000259571.1	11	0.00029803	0.00417242	14	0.0127664	Yes	No
Ovary	166	UBASH3B	ENSG00000154127.9	11	0.000682973	0.0109276	16	0.0227969	Yes	No
Ovary	166	CRTAM	ENSG00000109943.8	11	0.000674109	0.0107857	16	0.0225928	Yes	No
Ovary	166	C11orf63	ENSG00000109944.10	11	0.000133512	0.00226971	17	0.00864846	Yes	Yes
Ovary	166	HSPA8	ENSG00000109971.13	11	0.000636233	0.010816	17	0.0226376	Yes	No
Ovary	166	CLMP	ENSG00000166250.11	11	7.95691e-14	1.43224e-12	18	5.42292e-11	Yes	Yes
Ovary	166	GRAMD1B	ENSG00000023171.16	11	0.000700109	0.0154024	22	0.0278993	Yes	No
Ovary	166	SCN3B	ENSG00000166257.8	11	0.000112073	0.00224145	20	0.00858078	Yes	Yes
Ovary	166	ZNF202	ENSG00000166261.10	11	0.00127301	0.0241873	19	0.0370314	Yes	No
Ovary	166	VWA5A	ENSG00000110002.15	11	6.16562e-05	0.00117147	19	0.00554305	Yes	Yes
Ovary	166	TBRG1	ENSG00000154144.12	11	0.00252722	0.0454899	18	0.0570368	No	No
Ovary	166	SIAE	ENSG00000110013.12	11	0.0123664	0.234962	19	0.237484	No	No
Ovary	166	SPA17	ENSG00000064199.6	11	0.000105078	0.00189141	18	0.0076776	Yes	Yes
Ovary	166	NRGN	ENSG00000154146.12	11	3.53196e-05	0.000635752	18	0.00356533	Yes	Yes
Ovary	166	VSIG2	ENSG00000019102.11	11	0.000432	0.00777599	18	0.0185615	Yes	No
Ovary	166	ESAM	ENSG00000149564.11	11	0.00549115	0.0988408	18	0.106224	No	No
Ovary	166	MSANTD2	ENSG00000120458.10	11	0.00432003	0.0777605	18	0.0867677	No	No
Ovary	166	ROBO3	ENSG00000154134.14	11	0.000372824	0.00671082	18	0.017028	Yes	No
Ovary	166	ROBO4	ENSG00000154133.14	11	0.000106047	0.00190884	18	0.00772166	Yes	Yes
Ovary	166	HEPACAM	ENSG00000165478.6	11	0.0123357	0.222043	18	0.224881	No	No
Ovary	166	CCDC15	ENSG00000149548.14	11	2.86842e-06	5.16315e-05	18	0.000457435	Yes	Yes
Ovary	166	SLC37A2	ENSG00000134955.11	11	0.00203053	0.0365496	18	0.048797	Yes	No
Ovary	166	TMEM218	ENSG00000150433.9	11	0.00484964	0.0824439	17	0.0910447	No	No
Ovary	166	PKNOX2-AS1	ENSG00000254880.1	11	0.00358305	0.0644949	18	0.0744649	No	No
Ovary	166	PKNOX2	ENSG00000165495.15	11	0.000442997	0.00885995	20	0.0200033	Yes	No
Ovary	166	FEZ1	ENSG00000149557.12	11	0.00115301	0.0184482	16	0.0311658	Yes	No
Ovary	166	EI24	ENSG00000149547.14	11	0.000840739	0.0134518	16	0.02573	Yes	No
Ovary	166	STT3A	ENSG00000134910.12	11	0.00035425	0.005668	16	0.015457	Yes	No
Ovary	166	CHEK1	ENSG00000149554.12	11	3.2157e-10	5.46669e-09	17	1.16629e-07	Yes	Yes
Ovary	166	RP11-680F20.10	ENSG00000260209.1	11	0.000355989	0.0060518	17	0.0160889	Yes	No
Ovary	166	HYLS1	ENSG00000198331.10	11	0.000233247	0.00419844	18	0.012822	Yes	No
Ovary	166	PUS3	ENSG00000110060.8	11	0.000673413	0.0121214	18	0.0241874	Yes	No
Ovary	166	DDX25	ENSG00000109832.13	11	7.77169e-09	1.3989e-07	18	2.28306e-06	Yes	Yes
Ovary	166	RP11-680F20.6	ENSG00000283703.1	11	0.00647001	0.11646	18	0.12276	No	No
Ovary	166	CDON	ENSG00000064309.14	11	0.00314994	0.0598489	19	0.0702738	No	No
Ovary	166	RP11-673E11.2	ENSG00000261257.1	11	0.000660518	0.0118893	18	0.0239142	Yes	No
Ovary	166	RP11-50B3.2	ENSG00000254833.1	11	0.00220765	0.0397376	18	0.0517472	No	No
Ovary	166	RPUSD4	ENSG00000165526.8	11	0.00332359	0.0598246	18	0.0702543	No	No
Ovary	166	FAM118B	ENSG00000197798.8	11	0.000317973	0.00572351	18	0.01554	Yes	No
Ovary	166	SRPRA	ENSG00000182934.11	11	0.00338256	0.0575035	17	0.0680127	No	No
Ovary	166	FOXRED1	ENSG00000110074.10	11	5.64235e-18	9.592e-17	17	6.46113e-15	Yes	Yes
Ovary	166	TIRAP	ENSG00000150455.13	11	0.000732768	0.0124571	17	0.0245955	Yes	No
Ovary	166	DCPS	ENSG00000110063.8	11	0.00398183	0.0716729	18	0.0810358	No	No
Ovary	166	ST3GAL4	ENSG00000110080.18	11	0.000836019	0.0150483	18	0.0275213	Yes	No
Ovary	166	KIRREL3	ENSG00000149571.11	11	0.000434095	0.00955008	22	0.0209436	Yes	No
Ovary	166	ETS1	ENSG00000134954.14	11	0.000779393	0.0124703	16	0.0246135	Yes	No
Ovary	166	FLI1	ENSG00000151702.16	11	0.00012819	0.00205105	16	0.0080824	Yes	Yes
Ovary	166	KCNJ1	ENSG00000151704.15	11	0.000340868	0.00545389	16	0.0150891	Yes	No
Ovary	166	KCNJ5	ENSG00000120457.11	11	1.12819e-05	0.000180511	16	0.00131013	Yes	Yes
Ovary	166	C11orf45	ENSG00000174370.9	11	1.19313e-05	0.000190901	16	0.0013783	Yes	Yes
Ovary	166	TP53AIP1	ENSG00000120471.15	11	0.00210738	0.0316107	15	0.0442358	Yes	No
Ovary	166	ARHGAP32	ENSG00000134909.18	11	0.000131195	0.00209912	16	0.00820357	Yes	Yes
Ovary	166	BARX2	ENSG00000043039.6	11	0.000126998	0.00177797	14	0.00736793	Yes	Yes
Ovary	166	TMEM45B	ENSG00000151715.7	11	0.00239729	0.033562	14	0.0459963	Yes	No
Ovary	166	NFRKB	ENSG00000170322.14	11	0.00130296	0.0182415	14	0.0309504	Yes	No
Ovary	166	PRDM10	ENSG00000170325.14	11	0.00358925	0.0538387	15	0.0646906	No	No
Ovary	166	APLP2	ENSG00000084234.16	11	0.00913277	0.136992	15	0.142251	No	No
Ovary	166	ST14	ENSG00000149418.10	11	0.00131296	0.0196945	15	0.0323682	Yes	No
Ovary	166	ZBTB44	ENSG00000196323.12	11	0.000698776	0.0111804	16	0.0230464	Yes	No
Ovary	166	RP11-121M22.1	ENSG00000175773.12	11	0.000767204	0.0122753	16	0.0243442	Yes	No
Ovary	166	ADAMTS8	ENSG00000134917.9	11	0.000304862	0.00457293	15	0.0135292	Yes	No
Ovary	166	ADAMTS15	ENSG00000166106.3	11	0.000734264	0.011014	15	0.0228499	Yes	No
Ovary	166	RP11-890B15.2	ENSG00000254842.6	11	0.000544408	0.00816611	15	0.0191408	Yes	No
Ovary	166	RP11-890B15.3	ENSG00000255455.2	11	0.00073873	0.0110809	15	0.0229304	Yes	No
Ovary	166	SNX19	ENSG00000120451.10	11	2.74384e-11	4.11576e-10	15	1.0666e-08	Yes	Yes
Ovary	166	NTM	ENSG00000182667.14	11	0.000507637	0.0126909	25	0.0248513	Yes	No
Ovary	166	OPCML	ENSG00000183715.13	11	0.00160424	0.0401059	25	0.052076	No	No
Ovary	166	IGSF9B	ENSG00000080854.14	11	4.99235e-05	0.000848699	17	0.00439374	Yes	Yes
Ovary	166	RP11-713P17.3	ENSG00000204241.7	11	7.33393e-05	0.00124677	17	0.00578942	Yes	Yes
Ovary	166	RP11-713P17.4	ENSG00000254648.1	11	0.00123745	0.0210366	17	0.0338179	Yes	No
Ovary	166	JAM3	ENSG00000166086.12	11	9.20089e-05	0.00156415	17	0.00673861	Yes	Yes
Ovary	166	NCAPD3	ENSG00000151503.12	11	0.00263832	0.0448515	17	0.0564664	No	No
Ovary	166	VPS26B	ENSG00000151502.10	11	0.00402337	0.064374	16	0.0743579	No	No
Ovary	166	THYN1	ENSG00000151500.14	11	0.00011958	0.00191328	16	0.00772919	Yes	Yes
Ovary	166	ACAD8	ENSG00000151498.11	11	0.00137063	0.0219301	16	0.0347408	Yes	No
Ovary	166	GLB1L3	ENSG00000166105.15	11	0.000907179	0.0145149	16	0.0269756	Yes	No
Ovary	166	GLB1L2	ENSG00000149328.14	11	0.00256988	0.0411181	16	0.053038	No	No
Ovary	166	B3GAT1	ENSG00000109956.12	11	0.00323196	0.0484794	15	0.0597559	No	No
Ovary	166	RP11-469N6.1	ENSG00000251226.1	11	2.67741e-16	3.48064e-15	13	1.89122e-13	Yes	Yes
Ovary	166	IQSEC3	ENSG00000120645.11	12	1.55436e-09	1.39893e-08	9	2.74969e-07	Yes	Yes
Ovary	166	RP11-598F7.6	ENSG00000256540.1	12	5.36447e-08	4.82802e-07	9	7.19404e-06	Yes	Yes
Ovary	166	SLC6A12	ENSG00000111181.12	12	0.000254764	0.00229287	9	0.00869516	Yes	Yes
Ovary	166	SLC6A13	ENSG00000010379.15	12	0.00072689	0.00654201	9	0.0167891	Yes	No
Ovary	166	KDM5A	ENSG00000073614.12	12	0.00571045	0.0571045	10	0.0676831	No	No
Ovary	166	CCDC77	ENSG00000120647.9	12	4.81356e-11	4.81356e-10	10	1.24029e-08	Yes	Yes
Ovary	166	B4GALNT3	ENSG00000139044.10	12	1.63865e-11	1.96638e-10	12	5.36651e-09	Yes	Yes
Ovary	166	NINJ2	ENSG00000171840.11	12	0.000372031	0.0048364	13	0.0139888	Yes	No
Ovary	166	WNK1	ENSG00000060237.16	12	0.00368463	0.0552694	15	0.0659953	No	No
Ovary	166	RAD52	ENSG00000002016.17	12	0.000357642	0.00536463	15	0.01493	Yes	No
Ovary	166	ERC1	ENSG00000082805.19	12	0.000165156	0.00297281	18	0.0102681	Yes	No
Ovary	166	WNT5B	ENSG00000111186.12	12	2.3917e-07	3.58754e-06	15	4.39224e-05	Yes	Yes
Ovary	166	FBXL14	ENSG00000171823.6	12	0.00129816	0.0194725	15	0.0321788	Yes	No
Ovary	166	ADIPOR2	ENSG00000006831.9	12	0.000123163	0.00184744	15	0.00755657	Yes	Yes
Ovary	166	CACNA2D4	ENSG00000151062.14	12	0.00275399	0.0413099	15	0.0531875	No	No
Ovary	166	LINC00940	ENSG00000235049.1	12	0.00231848	0.0324587	14	0.0449468	Yes	No
Ovary	166	DCP1B	ENSG00000151065.13	12	0.00108744	0.0163116	15	0.0288943	Yes	No
Ovary	166	CACNA1C	ENSG00000151067.21	12	0.00118452	0.0260594	22	0.0389332	Yes	No
Ovary	166	RP11-986G18.2	ENSG00000274659.1	12	0.000758365	0.0128922	17	0.025072	Yes	No
Ovary	166	FKBP4	ENSG00000004478.7	12	0.001512	0.025704	17	0.0385979	Yes	No
Ovary	166	ITFG2	ENSG00000111203.11	12	0.00232023	0.0394439	17	0.0514878	No	No
Ovary	166	NRIP2	ENSG00000053702.14	12	0.000283518	0.0048198	17	0.0139655	Yes	No
Ovary	166	RP4-816N1.8	ENSG00000283297.1	12	0.00117003	0.0198905	17	0.0325853	Yes	No
Ovary	166	FOXM1	ENSG00000111206.12	12	0.000629981	0.0107097	17	0.0224806	Yes	No
Ovary	166	RHNO1	ENSG00000171792.10	12	0.00120671	0.0205141	17	0.0332684	Yes	No
Ovary	166	TULP3	ENSG00000078246.16	12	0.00156524	0.0266091	17	0.0395019	Yes	No
Ovary	166	TEAD4	ENSG00000197905.8	12	0.000408631	0.00694673	17	0.0173475	Yes	No
Ovary	166	RP11-253E3.3	ENSG00000250899.3	12	0.00043323	0.00736491	17	0.0179736	Yes	No
Ovary	166	TSPAN9	ENSG00000011105.12	12	0.000316579	0.00569842	18	0.0154907	Yes	No
Ovary	166	RP5-1063M23.2	ENSG00000236908.2	12	0.000415129	0.00705719	17	0.0175091	Yes	No
Ovary	166	PRMT8	ENSG00000111218.11	12	0.000361277	0.00686427	19	0.017228	Yes	No
Ovary	166	CRACR2A	ENSG00000130038.9	12	0.00121278	0.0230427	19	0.0358901	Yes	No
Ovary	166	PARP11	ENSG00000111224.13	12	0.00133768	0.0240782	18	0.0369399	Yes	No
Ovary	166	CCND2	ENSG00000118971.7	12	0.000487998	0.00829596	17	0.0193176	Yes	No
Ovary	166	TIGAR	ENSG00000078237.6	12	8.24075e-05	0.00140093	17	0.00628008	Yes	Yes
Ovary	166	C12orf4	ENSG00000047621.11	12	0.000746837	0.0126962	17	0.0248549	Yes	No
Ovary	166	RAD51AP1	ENSG00000111247.14	12	0.000148003	0.00251605	17	0.00919365	Yes	Yes
Ovary	166	DYRK4	ENSG00000010219.13	12	9.32509e-07	1.58527e-05	17	0.000166043	Yes	Yes
Ovary	166	AKAP3	ENSG00000111254.7	12	1.83787e-16	3.12438e-15	17	1.71841e-13	Yes	Yes
Ovary	166	NDUFA9	ENSG00000139180.10	12	0.0059037	0.106267	18	0.113196	No	No
Ovary	166	RP11-234B24.2	ENSG00000255474.1	12	0.000139425	0.00237023	17	0.00886802	Yes	Yes
Ovary	166	GALNT8	ENSG00000130035.6	12	1.02497e-15	1.84494e-14	18	9.09075e-13	Yes	Yes
Ovary	166	KCNA5	ENSG00000130037.4	12	0.000639168	0.0108659	17	0.0227208	Yes	No
Ovary	166	RP11-1038A11.1	ENSG00000255983.1	12	0.000340219	0.00612394	18	0.0161779	Yes	No
Ovary	166	NTF3	ENSG00000185652.11	12	0.00254384	0.0457892	18	0.0572962	No	No
Ovary	166	ANO2	ENSG00000047617.14	12	3.32813e-06	6.65627e-05	20	0.000570605	Yes	Yes
Ovary	166	VWF	ENSG00000110799.13	12	4.97127e-05	0.000845117	17	0.00438161	Yes	Yes
Ovary	166	CD9	ENSG00000010278.12	12	0.00391516	0.0626425	16	0.0728218	No	No
Ovary	166	PLEKHG6	ENSG00000008323.15	12	0.000588384	0.00941415	16	0.0208027	Yes	No
Ovary	166	TNFRSF1A	ENSG00000067182.7	12	0.000287646	0.0043147	15	0.0130489	Yes	No
Ovary	166	SCNN1A	ENSG00000111319.12	12	3.00783e-05	0.000451174	15	0.00273949	Yes	Yes
Ovary	166	LTBR	ENSG00000111321.10	12	7.28846e-12	1.09327e-10	15	3.12102e-09	Yes	Yes
Ovary	166	RP1-102E24.8	ENSG00000256433.2	12	2.41694e-07	3.62542e-06	15	4.43558e-05	Yes	Yes
Ovary	166	CD27	ENSG00000139193.3	12	0.00015954	0.0023931	15	0.00892018	Yes	Yes
Ovary	166	TAPBPL	ENSG00000139192.11	12	2.33908e-19	3.50861e-18	15	3.12388e-16	Yes	Yes
Ovary	166	VAMP1	ENSG00000139190.16	12	1.06826e-09	1.6024e-08	15	3.11558e-07	Yes	Yes
Ovary	166	MRPL51	ENSG00000111639.7	12	1.54547e-13	2.31821e-12	15	8.49144e-11	Yes	Yes
Ovary	166	NCAPD2	ENSG00000010292.12	12	0.00192186	0.0288278	15	0.0417044	Yes	No
Ovary	166	GAPDH	ENSG00000111640.14	12	1.77641e-06	2.66461e-05	15	0.000260452	Yes	Yes
Ovary	166	IFFO1	ENSG00000010295.19	12	0.00110034	0.0165051	15	0.0291336	Yes	No
Ovary	166	NOP2	ENSG00000111641.11	12	8.27913e-05	0.00124187	15	0.00577296	Yes	Yes
Ovary	166	CHD4	ENSG00000111642.14	12	0.00169599	0.0254398	15	0.0383164	Yes	No
Ovary	166	LPAR5	ENSG00000184574.9	12	0.00250594	0.0350832	14	0.0474427	Yes	No
Ovary	166	ACRBP	ENSG00000111644.7	12	0.00392734	0.0549828	14	0.0657534	No	No
Ovary	166	ING4	ENSG00000111653.19	12	0.00478685	0.0670159	14	0.0767988	No	No
Ovary	166	ZNF384	ENSG00000126746.17	12	1.96823e-05	0.000275553	14	0.00186449	Yes	Yes
Ovary	166	PIANP	ENSG00000139200.13	12	0.000161129	0.0022558	14	0.00861641	Yes	Yes
Ovary	166	COPS7A	ENSG00000111652.9	12	0.00037515	0.0052521	14	0.0147178	Yes	No
Ovary	166	RP4-761J14.10	ENSG00000269892.1	12	4.6369e-05	0.000649166	14	0.0036236	Yes	Yes
Ovary	166	MLF2	ENSG00000089693.10	12	0.00116972	0.0163761	14	0.0289847	Yes	No
Ovary	166	PTMS	ENSG00000159335.15	12	0.00319068	0.0446695	14	0.0563065	No	No
Ovary	166	LAG3	ENSG00000089692.8	12	0.000825823	0.0115615	14	0.0235593	Yes	No
Ovary	166	CD4	ENSG00000010610.9	12	2.89447e-05	0.000434171	15	0.00265818	Yes	Yes
Ovary	166	GPR162	ENSG00000250510.7	12	1.02197e-05	0.000153295	15	0.00115019	Yes	Yes
Ovary	166	P3H3	ENSG00000110811.19	12	1.56194e-06	2.34291e-05	15	0.00023306	Yes	Yes
Ovary	166	GNB3	ENSG00000111664.10	12	1.00527e-13	1.5079e-12	15	5.67355e-11	Yes	Yes
Ovary	166	CDCA3	ENSG00000111665.11	12	8.7092e-10	1.30638e-08	15	2.58758e-07	Yes	Yes
Ovary	166	USP5	ENSG00000111667.13	12	0.000102786	0.00154179	15	0.00668661	Yes	Yes
Ovary	166	TPI1	ENSG00000111669.14	12	0.0007693	0.0115395	15	0.0235304	Yes	No
Ovary	166	SPSB2	ENSG00000111671.9	12	3.48954e-18	5.23431e-17	15	3.6488e-15	Yes	Yes
Ovary	166	U47924.32	ENSG00000275703.1	12	0.0013853	0.0207795	15	0.0335763	Yes	No
Ovary	166	LRRC23	ENSG00000010626.14	12	4.50675e-11	6.76012e-10	15	1.70281e-08	Yes	Yes
Ovary	166	ENO2	ENSG00000111674.8	12	0.000991684	0.0148753	15	0.0273476	Yes	No
Ovary	166	ATN1	ENSG00000111676.14	12	9.83395e-05	0.00147509	15	0.00647694	Yes	Yes
Ovary	166	C12orf57	ENSG00000111678.10	12	0.000502395	0.00753592	15	0.0182193	Yes	No
Ovary	166	PTPN6	ENSG00000111679.16	12	0.00377528	0.0566291	15	0.0672794	No	No
Ovary	166	PHB2	ENSG00000215021.8	12	0.00316001	0.0474002	15	0.0588012	No	No
Ovary	166	EMG1	ENSG00000126749.14	12	0.000644568	0.00966852	15	0.0211209	Yes	No
Ovary	166	LPCAT3	ENSG00000111684.10	12	0.000241369	0.00362054	15	0.0116298	Yes	No
Ovary	166	C1S	ENSG00000182326.14	12	0.000466959	0.00700438	15	0.0174455	Yes	No
Ovary	166	C1R	ENSG00000159403.15	12	0.00289899	0.0434849	15	0.0552586	No	No
Ovary	166	C1RL	ENSG00000139178.10	12	4.19448e-05	0.000587228	14	0.00335173	Yes	Yes
Ovary	166	RBP5	ENSG00000139194.7	12	0.000556149	0.00778608	14	0.0185643	Yes	No
Ovary	166	CLSTN3	ENSG00000139182.13	12	5.90398e-05	0.000885597	15	0.00454681	Yes	Yes
Ovary	166	PEX5	ENSG00000139197.10	12	2.67687e-19	3.74762e-18	14	3.30397e-16	Yes	Yes
Ovary	166	CD163L1	ENSG00000177675.8	12	0.000871084	0.0148084	17	0.0272739	Yes	No
Ovary	166	CD163	ENSG00000177575.12	12	0.00125533	0.0200854	16	0.0327889	Yes	No
Ovary	166	GDF3	ENSG00000184344.3	12	0.000251843	0.00402949	16	0.0125121	Yes	No
Ovary	166	SLC2A14	ENSG00000173262.11	12	4.1769e-05	0.000668304	16	0.003712	Yes	Yes
Ovary	166	SLC2A3	ENSG00000059804.15	12	3.58108e-08	5.72972e-07	16	8.39846e-06	Yes	Yes
Ovary	166	FOXJ2	ENSG00000065970.8	12	0.000288318	0.00490141	17	0.0141111	Yes	No
Ovary	166	C3AR1	ENSG00000171860.4	12	0.00225785	0.0383834	17	0.0504959	No	No
Ovary	166	NECAP1	ENSG00000089818.17	12	0.00165521	0.0281385	17	0.0410339	Yes	No
Ovary	166	CLEC4A	ENSG00000111729.13	12	0.00022479	0.00382142	17	0.0120529	Yes	No
Ovary	166	RP11-266K4.13	ENSG00000276417.1	12	0.00510099	0.0867169	17	0.0950167	No	No
Ovary	166	RP11-266K4.14	ENSG00000275367.1	12	0.000493451	0.00838866	17	0.019422	Yes	No
Ovary	166	FAM90A1	ENSG00000171847.10	12	0.000252682	0.0042956	17	0.0130149	Yes	No
Ovary	166	RP11-266K4.9	ENSG00000215241.3	12	1.5853e-06	2.69501e-05	17	0.000263136	Yes	Yes
Ovary	166	LINC00937	ENSG00000226091.7	12	1.55219e-10	2.79395e-09	18	6.29771e-08	Yes	Yes
Ovary	166	RP11-90D4.3	ENSG00000256101.5	12	0.00032573	0.00553741	17	0.0152303	Yes	No
Ovary	166	CLEC4D	ENSG00000166527.7	12	3.29821e-05	0.000593677	18	0.00337782	Yes	Yes
Ovary	166	CLEC4E	ENSG00000166523.7	12	0.000490953	0.00883716	18	0.0199794	Yes	No
Ovary	166	MFAP5	ENSG00000197614.10	12	0.00515095	0.0927171	18	0.100489	No	No
Ovary	166	RIMKLB	ENSG00000166532.15	12	7.76912e-07	1.47613e-05	19	0.000155708	Yes	Yes
Ovary	166	RP11-20D14.6	ENSG00000249790.2	12	0.00613958	0.110512	18	0.117164	No	No
Ovary	166	A2ML1	ENSG00000166535.19	12	0.00325212	0.0585382	18	0.0690277	No	No
Ovary	166	PHC1	ENSG00000111752.10	12	0.00165589	0.0281501	17	0.0410409	Yes	No
Ovary	166	M6PR	ENSG00000003056.7	12	0.000415861	0.00706964	17	0.0175217	Yes	No
Ovary	166	KLRG1	ENSG00000139187.9	12	1.36841e-06	2.46313e-05	18	0.000243403	Yes	Yes
Ovary	166	A2M	ENSG00000175899.14	12	0.000115993	0.00208787	18	0.00818088	Yes	Yes
Ovary	166	PZP	ENSG00000126838.9	12	0.000514604	0.00977748	19	0.0212634	Yes	No
Ovary	166	LINC00987	ENSG00000237248.4	12	0.00369156	0.0664481	18	0.0762453	No	No
Ovary	166	RP13-735L24.1	ENSG00000260423.1	12	7.91629e-05	0.00134577	17	0.00610741	Yes	Yes
Ovary	166	RP11-726G1.1	ENSG00000214776.10	12	3.94313e-19	7.09763e-18	18	5.88253e-16	Yes	Yes
Ovary	166	KLRB1	ENSG00000111796.3	12	0.00233863	0.0397567	17	0.0517571	No	No
Ovary	166	CLEC2D	ENSG00000069493.14	12	9.12892e-06	0.000164321	18	0.00121718	Yes	Yes
Ovary	166	CLECL1	ENSG00000184293.7	12	3.92141e-05	0.000705854	18	0.0038586	Yes	Yes
Ovary	166	CD69	ENSG00000110848.8	12	0.00143627	0.0258528	18	0.0387307	Yes	No
Ovary	166	KLRF1	ENSG00000150045.11	12	0.0017155	0.030879	18	0.043544	Yes	No
Ovary	166	CLEC2B	ENSG00000110852.4	12	0.000811089	0.0145996	18	0.027053	Yes	No
Ovary	166	CLEC12A	ENSG00000172322.13	12	1.09596e-09	1.97272e-08	18	3.7624e-07	Yes	Yes
Ovary	166	CLEC9A	ENSG00000197992.6	12	0.0125685	0.238801	19	0.241269	No	No
Ovary	166	CLEC1A	ENSG00000150048.10	12	1.56121e-05	0.000296631	19	0.00198029	Yes	Yes
Ovary	166	CLEC7A	ENSG00000172243.17	12	9.65509e-05	0.00183447	19	0.00753477	Yes	Yes
Ovary	166	OLR1	ENSG00000173391.8	12	0.000945227	0.0189045	20	0.0316101	Yes	No
Ovary	166	GABARAPL1	ENSG00000139112.10	12	3.31583e-05	0.000663165	20	0.00369029	Yes	Yes
Ovary	166	KLRD1	ENSG00000134539.16	12	0.00199668	0.0399335	20	0.0519303	No	No
Ovary	166	KLRK1	ENSG00000213809.8	12	0.00325606	0.0618651	19	0.0721078	No	No
Ovary	166	KLRC4	ENSG00000183542.5	12	5.92418e-07	1.12559e-05	19	0.000122467	Yes	Yes
Ovary	166	KLRC3	ENSG00000205810.8	12	0.000444992	0.00845484	19	0.0194949	Yes	No
Ovary	166	KLRC2	ENSG00000205809.9	12	7.24984e-07	1.37747e-05	19	0.000146504	Yes	Yes
Ovary	166	KLRC1	ENSG00000134545.13	12	6.37989e-05	0.00121218	19	0.00567292	Yes	Yes
Ovary	166	EIF2S3L	ENSG00000180574.3	12	0.00244317	0.0464202	19	0.0579126	No	No
Ovary	166	RP11-291B21.2	ENSG00000256039.1	12	0.000422481	0.00802714	19	0.0189452	Yes	No
Ovary	166	MAGOHB	ENSG00000111196.9	12	0.000578375	0.0109891	19	0.0228353	Yes	No
Ovary	166	STYK1	ENSG00000060140.8	12	0.00359755	0.0683535	19	0.0779987	No	No
Ovary	166	YBX3	ENSG00000060138.12	12	0.00183777	0.0349177	19	0.0472746	Yes	No
Ovary	166	PRH1	ENSG00000231887.6	12	6.95594e-19	1.25207e-17	18	9.87653e-16	Yes	Yes
Ovary	166	TAS2R10	ENSG00000121318.2	12	2.94848e-07	5.30726e-06	18	6.21426e-05	Yes	Yes
Ovary	166	PRR4	ENSG00000111215.11	12	5.67062e-21	1.13412e-19	20	1.24373e-17	Yes	Yes
Ovary	166	TAS2R13	ENSG00000212128.2	12	9.04376e-05	0.00162788	18	0.00693777	Yes	Yes
Ovary	166	PRH2	ENSG00000134551.12	12	4.23579e-06	7.62443e-05	18	0.000638425	Yes	Yes
Ovary	166	TAS2R14	ENSG00000212127.5	12	1.75114e-16	3.15206e-15	18	1.72309e-13	Yes	Yes
Ovary	166	TAS2R50	ENSG00000212126.3	12	0.00606699	0.109206	18	0.115943	No	No
Ovary	166	TAS2R20	ENSG00000255837.1	12	3.04384e-10	5.47891e-09	18	1.16682e-07	Yes	Yes
Ovary	166	TAS2R19	ENSG00000212124.2	12	4.36258e-05	0.000785265	18	0.00416554	Yes	Yes
Ovary	166	TAS2R31	ENSG00000256436.1	12	1.46009e-06	2.62817e-05	18	0.000257449	Yes	Yes
Ovary	166	TAS2R46	ENSG00000226761.3	12	0.000945975	0.0170275	18	0.0296773	Yes	No
Ovary	166	TAS2R43	ENSG00000255374.3	12	6.02021e-23	1.08364e-21	18	1.58449e-19	Yes	Yes
Ovary	166	TAS2R30	ENSG00000256188.3	12	7.80926e-05	0.00140567	18	0.00629192	Yes	Yes
Ovary	166	SMIM10L1	ENSG00000256537.4	12	9.76338e-05	0.00175741	18	0.00730291	Yes	Yes
Ovary	166	LINC01252	ENSG00000247157.6	12	1.81569e-15	3.08668e-14	17	1.49231e-12	Yes	Yes
Ovary	166	ETV6	ENSG00000139083.10	12	2.98792e-05	0.000537825	18	0.00313746	Yes	Yes
Ovary	166	LRP6	ENSG00000070018.8	12	0.00179489	0.0287182	16	0.0416091	Yes	No
Ovary	166	MANSC1	ENSG00000111261.13	12	7.08431e-05	0.00106265	15	0.00519339	Yes	Yes
Ovary	166	LOH12CR2	ENSG00000205791.3	12	0.000160792	0.00241189	15	0.00895679	Yes	Yes
Ovary	166	BORCS5	ENSG00000165714.10	12	3.8472e-05	0.000615553	16	0.00347299	Yes	Yes
Ovary	166	DUSP16	ENSG00000111266.8	12	0.0028175	0.0450801	16	0.0566533	No	No
Ovary	166	RP11-253I19.3	ENSG00000255670.1	12	9.64871e-05	0.00144731	15	0.00639239	Yes	Yes
Ovary	166	CREBL2	ENSG00000111269.2	12	0.0040151	0.0642416	16	0.0742488	No	No
Ovary	166	RP11-180M15.6	ENSG00000275963.1	12	2.90953e-05	0.000436429	15	0.00266619	Yes	Yes
Ovary	166	GPR19	ENSG00000183150.7	12	0.00560345	0.0896552	16	0.097736	No	No
Ovary	166	CDKN1B	ENSG00000111276.10	12	0.00205617	0.0328988	16	0.045319	Yes	No
Ovary	166	APOLD1	ENSG00000178878.12	12	0.0011908	0.0190528	16	0.0317576	Yes	No
Ovary	166	DDX47	ENSG00000213782.7	12	0.00210547	0.0336876	16	0.0461265	Yes	No
Ovary	166	GPRC5A	ENSG00000013588.7	12	0.00162499	0.0259998	16	0.038896	Yes	No
Ovary	166	GPRC5D	ENSG00000111291.8	12	0.000119786	0.00191657	16	0.00773901	Yes	Yes
Ovary	166	HEBP1	ENSG00000013583.8	12	1.28984e-08	2.06375e-07	16	3.29047e-06	Yes	Yes
Ovary	166	RP11-377D9.3	ENSG00000255621.1	12	0.000158219	0.0025315	16	0.00923324	Yes	Yes
Ovary	166	FAM234B	ENSG00000084444.13	12	0.000156864	0.00250982	16	0.00918861	Yes	Yes
Ovary	166	GSG1	ENSG00000111305.18	12	0.00104762	0.016762	16	0.029437	Yes	No
Ovary	166	EMP1	ENSG00000134531.9	12	0.00135616	0.0216985	16	0.0345038	Yes	No
Ovary	166	RP11-134N1.2	ENSG00000256084.1	12	0.00031384	0.00502143	16	0.0143207	Yes	No
Ovary	166	ATF7IP	ENSG00000171681.12	12	0.00165955	0.0248932	15	0.0377619	Yes	No
Ovary	166	PLBD1	ENSG00000121316.10	12	5.02947e-05	0.000704126	14	0.00385535	Yes	Yes
Ovary	166	GUCY2C	ENSG00000070019.4	12	0.00135243	0.018934	14	0.0316417	Yes	No
Ovary	166	HIST4H4	ENSG00000197837.3	12	0.00117067	0.0152188	13	0.0277202	Yes	No
Ovary	166	H2AFJ	ENSG00000246705.4	12	0.00077886	0.0101252	13	0.0217149	Yes	No
Ovary	166	WBP11	ENSG00000084463.7	12	3.09614e-05	0.000402498	13	0.00251526	Yes	Yes
Ovary	166	C12orf60	ENSG00000182993.3	12	6.47658e-05	0.000841956	13	0.00437306	Yes	Yes
Ovary	166	SMCO3	ENSG00000179256.2	12	0.000135734	0.00176454	13	0.00732576	Yes	Yes
Ovary	166	ART4	ENSG00000111339.10	12	0.00585881	0.0761645	13	0.0852514	No	No
Ovary	166	MGP	ENSG00000111341.9	12	0.000306132	0.00367358	12	0.0117294	Yes	No
Ovary	166	ERP27	ENSG00000139055.6	12	0.000812674	0.00975209	12	0.0212252	Yes	No
Ovary	166	ARHGDIB	ENSG00000111348.8	12	1.21807e-07	1.46169e-06	12	1.96917e-05	Yes	Yes
Ovary	166	LINC01489	ENSG00000255727.1	12	7.3466e-05	0.000881591	12	0.00452883	Yes	Yes
Ovary	166	RERG	ENSG00000134533.6	12	0.002008	0.028112	14	0.0410186	Yes	No
Ovary	166	PTPRO	ENSG00000151490.13	12	0.000793672	0.0103177	13	0.0219577	Yes	No
Ovary	166	EPS8	ENSG00000151491.12	12	0.0019388	0.0271433	14	0.0400765	Yes	No
Ovary	166	STRAP	ENSG00000023734.10	12	0.0138509	0.166211	12	0.170457	No	No
Ovary	166	DERA	ENSG00000023697.12	12	0.0026518	0.0318217	12	0.0444411	Yes	No
Ovary	166	MGST1	ENSG00000008394.12	12	0.000322511	0.00387013	12	0.0121558	Yes	No
Ovary	166	LMO3	ENSG00000048540.14	12	0.00157936	0.0173729	11	0.0300296	Yes	No
Ovary	166	RERGL	ENSG00000111404.6	12	0.00316886	0.0507018	16	0.0618344	No	No
Ovary	166	PLEKHA5	ENSG00000052126.14	12	0.00236766	0.0402503	17	0.0521957	No	No
Ovary	166	AEBP2	ENSG00000139154.14	12	0.00338163	0.0608693	18	0.07123	No	No
Ovary	166	PDE3A	ENSG00000172572.6	12	0.00266005	0.0611812	23	0.0715235	No	No
Ovary	166	SLCO1C1	ENSG00000139155.8	12	0.00128486	0.0256971	20	0.0385908	Yes	No
Ovary	166	SLCO1A2	ENSG00000084453.16	12	0.00338087	0.0608556	18	0.0712208	No	No
Ovary	166	PYROXD1	ENSG00000121350.15	12	1.92657e-05	0.000327518	17	0.00213421	Yes	Yes
Ovary	166	RECQL	ENSG00000004700.15	12	0.00382264	0.0649848	17	0.0749344	No	No
Ovary	166	GOLT1B	ENSG00000111711.9	12	0.00161223	0.0257957	16	0.0386957	Yes	No
Ovary	166	SPX	ENSG00000134548.9	12	0.00497497	0.0795995	16	0.0884652	No	No
Ovary	166	GYS2	ENSG00000111713.2	12	0.00012751	0.00204016	16	0.00805539	Yes	Yes
Ovary	166	LDHB	ENSG00000111716.12	12	0.000757733	0.0121237	16	0.0241874	Yes	No
Ovary	166	KCNJ8	ENSG00000121361.3	12	0.000647234	0.00970851	15	0.0211748	Yes	No
Ovary	166	ABCC9	ENSG00000069431.11	12	0.00104769	0.0157153	15	0.0282555	Yes	No
Ovary	166	CMAS	ENSG00000111726.12	12	0.00588665	0.0765265	13	0.0856196	No	No
Ovary	166	ST8SIA1	ENSG00000111728.10	12	5.03242e-05	0.000754863	15	0.00405018	Yes	Yes
Ovary	166	C2CD5	ENSG00000111731.12	12	0.0050639	0.0607668	12	0.0711378	No	No
Ovary	166	RP11-359J14.2	ENSG00000256973.1	12	0.00279825	0.0307807	11	0.0434701	Yes	No
Ovary	166	ETNK1	ENSG00000139163.15	12	0.00363567	0.0399924	11	0.0519659	No	No
Ovary	166	SOX5	ENSG00000134532.15	12	0.000390865	0.00625383	16	0.0163743	Yes	No
Ovary	166	RP11-444D3.1	ENSG00000255864.5	12	0.00138835	0.0249903	18	0.0378613	Yes	No
Ovary	166	BCAT1	ENSG00000060982.14	12	0.000815502	0.0138635	17	0.0262045	Yes	No
Ovary	166	LRMP	ENSG00000118308.15	12	6.00005e-05	0.00102001	17	0.00504424	Yes	Yes
Ovary	166	CASC1	ENSG00000118307.18	12	2.57657e-05	0.000438016	17	0.00267223	Yes	Yes
Ovary	166	ETFRF1	ENSG00000205707.10	12	0.00181229	0.0289966	16	0.0418561	Yes	No
Ovary	166	KRAS	ENSG00000133703.11	12	0.00512187	0.08195	16	0.0905938	No	No
Ovary	166	RP11-707G18.1	ENSG00000278743.1	12	3.86584e-05	0.000618534	16	0.00348605	Yes	Yes
Ovary	166	RASSF8	ENSG00000123094.15	12	0.000327093	0.00556058	17	0.015279	Yes	No
Ovary	166	BHLHE41	ENSG00000123095.5	12	2.95201e-05	0.000472322	16	0.00283914	Yes	Yes
Ovary	166	SSPN	ENSG00000123096.11	12	0.000457458	0.00777679	17	0.0185615	Yes	No
Ovary	166	ITPR2	ENSG00000123104.11	12	1.03464e-05	0.000206929	20	0.00147566	Yes	Yes
Ovary	166	INTS13	ENSG00000064102.14	12	0.000969363	0.0155098	16	0.0280047	Yes	No
Ovary	166	FGFR1OP2	ENSG00000111790.13	12	0.00184851	0.0295761	16	0.0423786	Yes	No
Ovary	166	TM7SF3	ENSG00000064115.10	12	1.7464e-07	2.79423e-06	16	3.53157e-05	Yes	Yes
Ovary	166	MED21	ENSG00000152944.8	12	4.84564e-05	0.000823758	17	0.00430052	Yes	Yes
Ovary	166	RP11-582E3.6	ENSG00000275764.1	12	0.000108735	0.00173976	16	0.00725196	Yes	Yes
Ovary	166	C12orf71	ENSG00000214700.5	12	0.00180927	0.0289483	16	0.0418106	Yes	No
Ovary	166	STK38L	ENSG00000211455.7	12	0.000486021	0.00826236	17	0.019281	Yes	No
Ovary	166	ARNTL2	ENSG00000029153.14	12	0.000306445	0.00520957	17	0.014642	Yes	No
Ovary	166	PPFIBP1	ENSG00000110841.13	12	3.96315e-06	7.13367e-05	18	0.000605184	Yes	Yes
Ovary	166	RP11-709A23.1	ENSG00000248100.2	12	6.46113e-05	0.00103378	16	0.00509275	Yes	Yes
Ovary	166	REP15	ENSG00000174236.3	12	0.0173336	0.277338	16	0.27917	No	No
Ovary	166	MRPS35	ENSG00000061794.12	12	0.00944895	0.151183	16	0.156015	No	No
Ovary	166	MANSC4	ENSG00000205693.3	12	0.00132076	0.0211322	16	0.0339311	Yes	No
Ovary	166	KLHL42	ENSG00000087448.9	12	0.000521527	0.00834443	16	0.0193622	Yes	No
Ovary	166	PTHLH	ENSG00000087494.15	12	0.00183812	0.0294099	16	0.042244	Yes	No
Ovary	166	CCDC91	ENSG00000123106.10	12	1.71741e-05	0.000360657	21	0.00230898	Yes	Yes
Ovary	166	FAR2	ENSG00000064763.10	12	0.00191468	0.0440378	23	0.0557681	No	No
Ovary	166	ERGIC2	ENSG00000087502.17	12	0.00177404	0.0408029	23	0.0527336	No	No
Ovary	166	OVCH1	ENSG00000187950.8	12	0.00140662	0.0323522	23	0.0448649	Yes	No
Ovary	166	TMTC1	ENSG00000133687.15	12	0.0030792	0.0769801	25	0.0860554	No	No
Ovary	166	IPO8	ENSG00000133704.9	12	0.000141661	0.0032582	23	0.0108819	Yes	No
Ovary	166	CAPRIN2	ENSG00000110888.17	12	0.000197546	0.00434601	22	0.0131036	Yes	No
Ovary	166	RP11-77I22.2	ENSG00000246331.2	12	0.00111238	0.0244723	22	0.037366	Yes	No
Ovary	166	LINC00941	ENSG00000235884.3	12	0.000885563	0.0194824	22	0.0321788	Yes	No
Ovary	166	TSPAN11	ENSG00000110900.14	12	0.00273355	0.0656051	24	0.0754803	No	No
Ovary	166	DDX11	ENSG00000013573.16	12	1.57035e-41	3.76883e-40	24	4.84161e-37	Yes	Yes
Ovary	166	OVOS2	ENSG00000177359.17	12	9.16372e-15	2.29093e-13	25	9.78679e-12	Yes	Yes
Ovary	166	FAM60A	ENSG00000139146.13	12	0.00311078	0.071548	23	0.0809382	No	No
Ovary	166	DENND5B	ENSG00000170456.15	12	0.00017834	0.00410182	23	0.0126504	Yes	No
Ovary	166	ETFBKMT	ENSG00000139160.13	12	0.000478515	0.0105273	22	0.0222199	Yes	No
Ovary	166	AMN1	ENSG00000151743.10	12	0.000984785	0.0216653	22	0.0344579	Yes	No
Ovary	166	H3F3C	ENSG00000188375.4	12	0.00275175	0.0605385	22	0.0709492	No	No
Ovary	166	KIAA1551	ENSG00000174718.11	12	0.00015679	0.00344937	22	0.0112774	Yes	No
Ovary	166	RP11-50I19.2	ENSG00000276136.1	12	0.000712971	0.0149724	21	0.0274242	Yes	No
Ovary	166	BICD1	ENSG00000151746.13	12	0.000653747	0.0156899	24	0.0282212	Yes	No
Ovary	166	FGD4	ENSG00000139132.14	12	0.00186985	0.0430066	23	0.0547707	No	No
Ovary	166	DNM1L	ENSG00000087470.17	12	0.00520004	0.114401	22	0.120809	No	No
Ovary	166	YARS2	ENSG00000139131.12	12	0.00367394	0.0808267	22	0.0895502	No	No
Ovary	166	PKP2	ENSG00000057294.14	12	0.0162219	0.356881	22	0.357916	No	No
Ovary	166	SYT10	ENSG00000110975.8	12	0.000556918	0.00946761	17	0.0208467	Yes	No
Ovary	166	ALG10	ENSG00000139133.6	12	0.000153535	0.00199595	13	0.00793309	Yes	Yes
Ovary	166	RP11-847H18.3	ENSG00000256538.1	12	0.0294901	0.383371	13	0.384161	No	No
Ovary	166	ALG10B	ENSG00000175548.8	12	0.00416791	0.0541829	13	0.0650043	No	No
Ovary	166	CPNE8	ENSG00000139117.13	12	0.00340606	0.0442788	13	0.055967	No	No
Ovary	166	KIF21A	ENSG00000139116.18	12	3.52131e-06	4.22557e-05	12	0.000385379	Yes	Yes
Ovary	166	ABCD2	ENSG00000173208.3	12	0.00424929	0.0552408	13	0.065975	No	No
Ovary	166	SLC2A13	ENSG00000151229.12	12	0.000531131	0.00849809	16	0.019552	Yes	No
Ovary	166	LRRK2	ENSG00000188906.14	12	0.00349988	0.0524982	15	0.0634991	No	No
Ovary	166	CNTN1	ENSG00000018236.14	12	2.06496e-05	0.000412992	20	0.00256657	Yes	Yes
Ovary	166	PDZRN4	ENSG00000165966.14	12	0.00133899	0.0281188	21	0.04102	Yes	No
Ovary	166	GXYLT1	ENSG00000151233.10	12	0.00216841	0.0390314	18	0.0510939	No	No
Ovary	166	YAF2	ENSG00000015153.14	12	0.00137031	0.026036	19	0.0389241	Yes	No
Ovary	166	PPHLN1	ENSG00000134283.17	12	1.74808e-05	0.000349617	20	0.00225371	Yes	Yes
Ovary	166	ZCRB1	ENSG00000139168.7	12	0.00112804	0.0203048	18	0.0330304	Yes	No
Ovary	166	PRICKLE1	ENSG00000139174.11	12	0.000483491	0.00918632	19	0.0204627	Yes	No
Ovary	166	PUS7L	ENSG00000129317.14	12	0.0136838	0.177889	13	0.181739	No	No
Ovary	166	IRAK4	ENSG00000198001.13	12	0.00596703	0.0775714	13	0.0865836	No	No
Ovary	166	TWF1	ENSG00000151239.13	12	0.00653604	0.0784325	12	0.0873713	No	No
Ovary	166	TMEM117	ENSG00000139173.9	12	0.00604085	0.0845719	14	0.0930462	No	No
Ovary	166	NELL2	ENSG00000184613.10	12	0.0100056	0.100056	10	0.107356	No	No
Ovary	166	ANO6	ENSG00000177119.15	12	0.00161851	0.0178036	11	0.0304806	Yes	No
Ovary	166	RP11-352M15.2	ENSG00000273015.2	12	0.000717347	0.00717347	10	0.0176854	Yes	No
Ovary	166	ARID2	ENSG00000189079.15	12	0.00488052	0.0536857	11	0.0645671	No	No
Ovary	166	SCAF11	ENSG00000139218.17	12	0.00284154	0.0284154	10	0.0412964	Yes	No
Ovary	166	SLC38A1	ENSG00000111371.15	12	0.0022509	0.0247599	11	0.0376294	Yes	No
Ovary	166	SLC38A2	ENSG00000134294.13	12	0.00213412	0.0256094	12	0.0385073	Yes	No
Ovary	166	RP11-96H19.1	ENSG00000257261.5	12	0.000138607	0.00221771	16	0.00850802	Yes	Yes
Ovary	166	RP11-474P2.4	ENSG00000257496.1	12	0.000188517	0.00226221	12	0.00863451	Yes	Yes
Ovary	166	RP11-474P2.6	ENSG00000275481.1	12	0.00027697	0.00332364	12	0.0110389	Yes	No
Ovary	166	RP11-446N19.1	ENSG00000272369.1	12	0.000825681	0.0115595	14	0.0235593	Yes	No
Ovary	166	SLC38A4	ENSG00000139209.15	12	0.000518649	0.00726109	14	0.0178062	Yes	No
Ovary	166	RP11-618L22.1	ENSG00000274723.1	12	7.73323e-05	0.00108265	14	0.00524697	Yes	Yes
Ovary	166	AMIGO2	ENSG00000139211.6	12	0.00199608	0.0299412	15	0.0427138	Yes	No
Ovary	166	PCED1B	ENSG00000179715.12	12	0.00661443	0.105831	16	0.112779	No	No
Ovary	166	RP11-493L12.4	ENSG00000258181.1	12	3.47145e-18	5.20717e-17	15	3.64401e-15	Yes	Yes
Ovary	166	RP11-493L12.7	ENSG00000276454.1	12	0.00434543	0.0651814	15	0.0750697	No	No
Ovary	166	RPAP3	ENSG00000005175.9	12	0.00244775	0.0416117	17	0.053441	No	No
Ovary	166	ENDOU	ENSG00000111405.8	12	0.0141655	0.240813	17	0.243261	No	No
Ovary	166	RP1-197B17.4	ENSG00000274902.1	12	0.000302261	0.00483617	16	0.0139888	Yes	No
Ovary	166	RAPGEF3	ENSG00000079337.15	12	2.33886e-07	3.97606e-06	17	4.80574e-05	Yes	Yes
Ovary	166	SLC48A1	ENSG00000211584.13	12	0.000459824	0.00735718	16	0.0179596	Yes	No
Ovary	166	HDAC7	ENSG00000061273.17	12	0.00813438	0.13015	16	0.135735	No	No
Ovary	166	VDR	ENSG00000111424.10	12	4.94686e-05	0.000840966	17	0.00437006	Yes	Yes
Ovary	166	RP11-89H19.2	ENSG00000278385.1	12	0.0015942	0.0255071	16	0.0383984	Yes	No
Ovary	166	TMEM106C	ENSG00000134291.11	12	0.000585723	0.00937157	16	0.0207418	Yes	No
Ovary	166	COL2A1	ENSG00000139219.17	12	0.00199458	0.0319133	16	0.0444896	Yes	No
Ovary	166	RP1-228P16.8	ENSG00000276814.1	12	0.00143568	0.0229709	16	0.0358175	Yes	No
Ovary	166	SENP1	ENSG00000079387.13	12	3.93116e-06	6.28985e-05	16	0.000542556	Yes	Yes
Ovary	166	PFKM	ENSG00000152556.15	12	0.0168457	0.269531	16	0.271508	No	No
Ovary	166	ASB8	ENSG00000177981.10	12	0.000629933	0.0100789	16	0.0216545	Yes	No
Ovary	166	CCDC184	ENSG00000177875.4	12	0.00222181	0.0333272	15	0.0457584	Yes	No
Ovary	166	RP11-370I10.12	ENSG00000269514.1	12	0.00103101	0.0154651	15	0.0279477	Yes	No
Ovary	166	OR10AD1	ENSG00000172640.3	12	0.000611595	0.00917392	15	0.0204388	Yes	No
Ovary	166	RP11-370I10.2	ENSG00000258234.1	12	0.00101703	0.0152554	15	0.0277532	Yes	No
Ovary	166	RP11-370I10.10	ENSG00000275228.1	12	0.0032134	0.048201	15	0.0594987	No	No
Ovary	166	H1FNT	ENSG00000187166.1	12	5.49925e-06	8.24887e-05	15	0.000681157	Yes	Yes
Ovary	166	ZNF641	ENSG00000167528.12	12	0.00369272	0.0553908	15	0.0661051	No	No
Ovary	166	RP11-370I10.11	ENSG00000273765.1	12	0.00433766	0.0607272	14	0.07111	No	No
Ovary	166	ANP32D	ENSG00000139223.2	12	0.00608228	0.0790697	13	0.0879666	No	No
Ovary	166	C12orf54	ENSG00000177627.9	12	5.68945e-05	0.000739628	13	0.00398389	Yes	Yes
Ovary	166	OR8S1	ENSG00000197376.2	12	5.03606e-06	6.54688e-05	13	0.000562837	Yes	Yes
Ovary	166	KANSL2	ENSG00000139620.12	12	2.45882e-09	2.95058e-08	12	5.48772e-07	Yes	Yes
Ovary	166	CCNT1	ENSG00000129315.10	12	0.00290512	0.0348614	12	0.0472338	Yes	No
Ovary	166	ADCY6	ENSG00000174233.11	12	0.00851911	0.102229	12	0.109395	No	No
Ovary	166	RP11-579D7.4	ENSG00000257660.5	12	0.00468283	0.056194	12	0.0668507	No	No
Ovary	166	CACNB3	ENSG00000167535.7	12	0.00416002	0.0499203	12	0.0610925	No	No
Ovary	166	DDX23	ENSG00000174243.9	12	0.00181407	0.0217689	12	0.0345769	Yes	No
Ovary	166	RND1	ENSG00000172602.9	12	0.00493457	0.0592149	12	0.0696976	No	No
Ovary	166	CCDC65	ENSG00000139537.10	12	2.99893e-13	3.59872e-12	12	1.29446e-10	Yes	Yes
Ovary	166	FKBP11	ENSG00000134285.10	12	0.000664916	0.00797899	12	0.0188583	Yes	No
Ovary	166	ARF3	ENSG00000134287.9	12	0.0229413	0.275296	12	0.277161	No	No
Ovary	166	WNT10B	ENSG00000169884.13	12	0.00160176	0.0192212	12	0.031914	Yes	No
Ovary	166	DDN	ENSG00000181418.7	12	0.000223652	0.00246018	11	0.00907167	Yes	Yes
Ovary	166	PRKAG1	ENSG00000181929.11	12	0.00611318	0.0672449	11	0.0770024	No	No
Ovary	166	KMT2D	ENSG00000167548.14	12	0.00402858	0.0443143	11	0.0560001	No	No
Ovary	166	RHEBL1	ENSG00000167550.10	12	0.00836435	0.0920078	11	0.0998589	No	No
Ovary	166	DHH	ENSG00000139549.2	12	5.49495e-05	0.000604444	11	0.00342928	Yes	Yes
Ovary	166	LMBR1L	ENSG00000139636.15	12	0.0189474	0.208421	11	0.211602	No	No
Ovary	166	TUBA1B	ENSG00000123416.15	12	0.0018738	0.0206118	11	0.0333967	Yes	No
Ovary	166	TUBA1A	ENSG00000167552.13	12	0.00460634	0.0506697	11	0.0618078	No	No
Ovary	166	TUBA1C	ENSG00000167553.15	12	0.000591831	0.00651014	11	0.0167431	Yes	No
Ovary	166	PRPH	ENSG00000135406.13	12	0.000403472	0.00403472	10	0.0125241	Yes	No
Ovary	166	TROAP	ENSG00000135451.12	12	0.00391491	0.0391491	10	0.0512107	No	No
Ovary	166	DNAJC22	ENSG00000178401.14	12	0.0131094	0.131094	10	0.136616	No	No
Ovary	166	SPATS2	ENSG00000123352.17	12	0.00213782	0.0213782	10	0.0341979	Yes	No
Ovary	166	KCNH3	ENSG00000135519.6	12	0.00603556	0.0543201	9	0.0651385	No	No
Ovary	166	MCRS1	ENSG00000187778.13	12	1.00304e-05	9.02736e-05	9	0.000734739	Yes	Yes
Ovary	166	PRPF40B	ENSG00000110844.13	12	0.00410191	0.0369172	9	0.0491527	Yes	No
Ovary	166	FAM186B	ENSG00000135436.8	12	0.000171354	0.00154218	9	0.00668661	Yes	Yes
Ovary	166	FMNL3	ENSG00000161791.13	12	4.40481e-06	3.96433e-05	9	0.000365633	Yes	Yes
Ovary	166	TMBIM6	ENSG00000139644.12	12	0.00105055	0.00840439	8	0.0194409	Yes	No
Ovary	166	NCKAP5L	ENSG00000167566.16	12	0.00141494	0.0113195	8	0.0232346	Yes	No
Ovary	166	BCDIN3D	ENSG00000186666.5	12	0.00199248	0.0159398	8	0.028477	Yes	No
Ovary	166	FAIM2	ENSG00000135472.8	12	0.0121653	0.109488	9	0.116207	No	No
Ovary	166	AQP5	ENSG00000161798.6	12	0.000835714	0.00668571	8	0.0169858	Yes	No
Ovary	166	AQP6	ENSG00000086159.12	12	0.00330472	0.0297425	9	0.0425455	Yes	No
Ovary	166	RACGAP1	ENSG00000161800.12	12	0.0404532	0.364079	9	0.365012	No	No
Ovary	166	ASIC1	ENSG00000110881.11	12	4.07232e-07	3.66509e-06	9	4.47803e-05	Yes	Yes
Ovary	166	SMARCD1	ENSG00000066117.14	12	0.0127469	0.114722	9	0.12112	No	No
Ovary	166	GPD1	ENSG00000167588.12	12	0.00215499	0.0193949	9	0.0321095	Yes	No
Ovary	166	COX14	ENSG00000178449.8	12	0.000660948	0.00594853	9	0.0159302	Yes	No
Ovary	166	CERS5	ENSG00000139624.12	12	7.42417e-07	6.68176e-06	9	7.59617e-05	Yes	Yes
Ovary	166	LIMA1	ENSG00000050405.13	12	0.0044783	0.044783	10	0.056396	No	No
Ovary	166	FAM186A	ENSG00000185958.9	12	0.00214418	0.0214418	10	0.0342479	Yes	No
Ovary	166	LARP4	ENSG00000161813.21	12	0.000427877	0.00427877	10	0.0129814	Yes	No
Ovary	166	DIP2B	ENSG00000066084.12	12	0.00725549	0.0798104	11	0.0886427	No	No
Ovary	166	ATF1	ENSG00000123268.8	12	0.000287764	0.00287764	10	0.0100697	Yes	No
Ovary	166	METTL7A	ENSG00000185432.11	12	3.55024e-06	3.55024e-05	10	0.000332039	Yes	Yes
Ovary	166	RP11-407N8.6	ENSG00000274156.1	12	0.000671675	0.00671675	10	0.0170382	Yes	No
Ovary	166	SLC11A2	ENSG00000110911.14	12	1.11172e-06	1.11172e-05	10	0.000121104	Yes	Yes
Ovary	166	LETMD1	ENSG00000050426.15	12	0.00164654	0.0164654	10	0.0290951	Yes	No
Ovary	166	CSRNP2	ENSG00000110925.6	12	0.000497479	0.00497479	10	0.0142181	Yes	No
Ovary	166	TFCP2	ENSG00000135457.9	12	0.0140496	0.154546	11	0.159302	No	No
Ovary	166	POU6F1	ENSG00000184271.16	12	0.00232616	0.0255877	11	0.0384908	Yes	No
Ovary	166	DAZAP2	ENSG00000183283.15	12	0.000701064	0.0077117	11	0.018473	Yes	No
Ovary	166	SMAGP	ENSG00000170545.16	12	2.58724e-07	2.84596e-06	11	3.58939e-05	Yes	Yes
Ovary	166	BIN2	ENSG00000110934.10	12	0.00111739	0.0134087	12	0.0256822	Yes	No
Ovary	166	GALNT6	ENSG00000139629.15	12	0.00110948	0.0144233	13	0.0268426	Yes	No
Ovary	166	SLC4A8	ENSG00000050438.16	12	8.18032e-05	0.00122705	15	0.00572909	Yes	Yes
Ovary	166	SCN8A	ENSG00000196876.15	12	0.00272702	0.0490864	18	0.0603018	No	No
Ovary	166	FIGNL2	ENSG00000261308.2	12	0.000157389	0.00267561	17	0.00960112	Yes	Yes
Ovary	166	ACVRL1	ENSG00000139567.12	12	0.00105739	0.0179756	17	0.0306307	Yes	No
Ovary	166	ACVR1B	ENSG00000135503.12	12	0.000979891	0.0166581	17	0.0293147	Yes	No
Ovary	166	GRASP	ENSG00000161835.10	12	0.0012991	0.0220847	17	0.0349073	Yes	No
Ovary	166	NR4A1	ENSG00000123358.19	12	0.00126013	0.0214222	17	0.0342408	Yes	No
Ovary	166	RP11-1100L3.8	ENSG00000259884.1	12	4.14228e-05	0.000704187	17	0.00385535	Yes	Yes
Ovary	166	ATG101	ENSG00000123395.14	12	0.00740338	0.125857	17	0.131691	No	No
Ovary	166	KRT80	ENSG00000167767.13	12	0.00382762	0.0650695	17	0.0750032	No	No
Ovary	166	KRT7	ENSG00000135480.15	12	2.96721e-05	0.000474754	16	0.00285054	Yes	Yes
Ovary	166	KRT86	ENSG00000170442.11	12	0.000378729	0.0064384	17	0.016618	Yes	No
Ovary	166	KRT6B	ENSG00000185479.5	12	0.00752024	0.120324	16	0.126458	No	No
Ovary	166	KRT6C	ENSG00000170465.9	12	0.001224	0.019584	16	0.0322543	Yes	No
Ovary	166	KRT6A	ENSG00000205420.10	12	0.000352106	0.0056337	16	0.0154079	Yes	No
Ovary	166	KRT5	ENSG00000186081.11	12	0.00217177	0.0347482	16	0.0471231	Yes	No
Ovary	166	KRT2	ENSG00000172867.3	12	0.0084919	0.13587	16	0.141152	No	No
Ovary	166	KRT1	ENSG00000167768.4	12	0.00190026	0.0304042	16	0.0431314	Yes	No
Ovary	166	KRT77	ENSG00000189182.9	12	0.0021199	0.0339184	16	0.0463402	Yes	No
Ovary	166	KRT4	ENSG00000170477.12	12	0.000781994	0.0132939	17	0.025533	Yes	No
Ovary	166	KRT78	ENSG00000170423.12	12	0.00339203	0.0576645	17	0.0681896	No	No
Ovary	166	KRT8	ENSG00000170421.12	12	0.000340868	0.00579476	17	0.0156696	Yes	No
Ovary	166	KRT18	ENSG00000111057.10	12	0.000665747	0.0113177	17	0.0232345	Yes	No
Ovary	166	EIF4B	ENSG00000063046.17	12	0.00269958	0.0458928	17	0.0574139	No	No
Ovary	166	TNS2	ENSG00000111077.17	12	0.000939251	0.0159673	17	0.0285147	Yes	No
Ovary	166	SPRYD3	ENSG00000167778.8	12	0.00994839	0.169123	17	0.173285	No	No
Ovary	166	IGFBP6	ENSG00000167779.7	12	0.00533008	0.0906114	17	0.0985931	No	No
Ovary	166	SOAT2	ENSG00000167780.11	12	0.00131949	0.0224313	17	0.0352554	Yes	No
Ovary	166	CSAD	ENSG00000139631.18	12	0.0165434	0.281238	17	0.283017	No	No
Ovary	166	ZNF740	ENSG00000139651.10	12	0.000291494	0.00495541	17	0.0141893	Yes	No
Ovary	166	ITGB7	ENSG00000139626.15	12	0.00241808	0.0411074	17	0.0530318	No	No
Ovary	166	RARG	ENSG00000172819.16	12	0.000488213	0.00829962	17	0.0193203	Yes	No
Ovary	166	MFSD5	ENSG00000182544.8	12	0.00016035	0.0025656	16	0.00932357	Yes	Yes
Ovary	166	ESPL1	ENSG00000135476.11	12	0.00130372	0.0208595	16	0.0336513	Yes	No
Ovary	166	PFDN5	ENSG00000123349.13	12	0.00073778	0.0118045	16	0.0238431	Yes	No
Ovary	166	C12orf10	ENSG00000139637.13	12	0.000821375	0.013142	16	0.0253904	Yes	No
Ovary	166	AAAS	ENSG00000094914.12	12	0.00470716	0.0753146	16	0.0844419	No	No
Ovary	166	SP7	ENSG00000170374.5	12	0.00113276	0.0181242	16	0.0308035	Yes	No
Ovary	166	SP1	ENSG00000185591.9	12	2.02792e-05	0.000304188	15	0.00201652	Yes	Yes
Ovary	166	AMHR2	ENSG00000135409.10	12	0.00459747	0.0689621	15	0.0785966	No	No
Ovary	166	PRR13	ENSG00000205352.10	12	0.000968245	0.0135554	14	0.0258531	Yes	No
Ovary	166	PCBP2	ENSG00000197111.15	12	0.00398622	0.0558071	14	0.0664783	No	No
Ovary	166	MAP3K12	ENSG00000139625.12	12	0.00260651	0.0364912	14	0.0487443	Yes	No
Ovary	166	TARBP2	ENSG00000139546.10	12	0.00287719	0.0402806	14	0.0522275	No	No
Ovary	166	NPFF	ENSG00000139574.8	12	0.00580876	0.0813226	14	0.0900165	No	No
Ovary	166	ATF7	ENSG00000170653.18	12	0.00865672	0.121194	14	0.12728	No	No
Ovary	166	ATP5G2	ENSG00000135390.17	12	2.41563e-09	3.14032e-08	13	5.79268e-07	Yes	Yes
Ovary	166	CALCOCO1	ENSG00000012822.15	12	0.00520264	0.0624317	12	0.0726565	No	No
Ovary	166	HOXC11	ENSG00000123388.4	12	0.000118449	0.00142139	12	0.00632695	Yes	Yes
Ovary	166	HOXC10	ENSG00000180818.4	12	0.000399889	0.00479867	12	0.0139245	Yes	No
Ovary	166	HOXC6	ENSG00000197757.7	12	0.00057361	0.00745692	13	0.0181164	Yes	No
Ovary	166	HOXC9	ENSG00000180806.4	12	0.000359702	0.00467613	13	0.0136984	Yes	No
Ovary	166	HOXC8	ENSG00000037965.5	12	0.00249492	0.0324339	13	0.0449333	Yes	No
Ovary	166	AC012531.25	ENSG00000260597.1	12	0.00100539	0.0130701	13	0.0252895	Yes	No
Ovary	166	HOXC5	ENSG00000172789.3	12	0.00217019	0.0260423	12	0.0389287	Yes	No
Ovary	166	HOXC4	ENSG00000198353.7	12	0.00226435	0.0294366	13	0.0422722	Yes	No
Ovary	166	FLJ12825	ENSG00000248265.1	12	6.37617e-10	8.28902e-09	13	1.69793e-07	Yes	Yes
Ovary	166	RP11-834C11.6	ENSG00000249388.1	12	0.000286042	0.0034325	12	0.0112427	Yes	No
Ovary	166	LINC01598	ENSG00000250432.5	12	0.000240347	0.00312451	13	0.0106166	Yes	No
Ovary	166	RP11-834C11.4	ENSG00000250742.2	12	8.80587e-05	0.00114476	13	0.00546205	Yes	Yes
Ovary	166	SMUG1	ENSG00000123415.15	12	0.000262224	0.00340891	13	0.0111921	Yes	No
Ovary	166	RP11-834C11.15	ENSG00000283073.1	12	2.42225e-06	3.14892e-05	13	0.000299173	Yes	Yes
Ovary	166	RP11-834C11.11	ENSG00000260470.1	12	0.000228909	0.00297582	13	0.0102745	Yes	No
Ovary	166	RP11-834C11.10	ENSG00000257534.1	12	1.69393e-06	2.20211e-05	13	0.000221133	Yes	Yes
Ovary	166	CBX5	ENSG00000094916.15	12	0.00610803	0.0855125	14	0.0938628	No	No
Ovary	166	HNRNPA1	ENSG00000135486.17	12	0.0149299	0.209019	14	0.212168	No	No
Ovary	166	NFE2	ENSG00000123405.13	12	0.00916729	0.128342	14	0.134067	No	No
Ovary	166	COPZ1	ENSG00000111481.9	12	0.00295685	0.041396	14	0.0532627	No	No
Ovary	166	GPR84	ENSG00000139572.3	12	0.000484511	0.00678316	14	0.017126	Yes	No
Ovary	166	ZNF385A	ENSG00000161642.17	12	0.00208998	0.0292597	14	0.0420888	Yes	No
Ovary	166	ITGA5	ENSG00000161638.10	12	0.000822588	0.0115162	14	0.0234936	Yes	No
Ovary	166	GTSF1	ENSG00000170627.10	12	0.00209463	0.0314194	15	0.0440641	Yes	No
Ovary	166	NCKAP1L	ENSG00000123338.12	12	0.000371527	0.00594443	16	0.0159302	Yes	No
Ovary	166	PDE1B	ENSG00000123360.11	12	0.000627518	0.0100403	16	0.0216061	Yes	No
Ovary	166	PPP1R1A	ENSG00000135447.16	12	0.000631544	0.00947317	15	0.0208467	Yes	No
Ovary	166	DCD	ENSG00000161634.11	12	0.000947997	0.015168	16	0.0276613	Yes	No
Ovary	166	MUCL1	ENSG00000172551.10	12	0.000210035	0.00315053	15	0.0106583	Yes	No
Ovary	166	TESPA1	ENSG00000135426.15	12	1.32217e-06	1.85104e-05	14	0.000189584	Yes	Yes
Ovary	166	METTL7B	ENSG00000170439.6	12	0.00308586	0.0370303	12	0.0492439	Yes	No
Ovary	166	ITGA7	ENSG00000135424.15	12	8.93526e-05	0.00107223	12	0.00521897	Yes	Yes
Ovary	166	BLOC1S1	ENSG00000135441.7	12	0.00028642	0.00343704	12	0.0112514	Yes	No
Ovary	166	RDH5	ENSG00000135437.9	12	2.64775e-08	3.1773e-07	12	4.88058e-06	Yes	Yes
Ovary	166	CD63	ENSG00000135404.11	12	0.00296621	0.0355945	12	0.0479518	Yes	No
Ovary	166	GDF11	ENSG00000135414.9	12	0.00213951	0.0256741	12	0.038566	Yes	No
Ovary	166	SARNP	ENSG00000205323.8	12	0.000682842	0.00819411	12	0.019164	Yes	No
Ovary	166	ORMDL2	ENSG00000123353.9	12	0.00537316	0.0591047	11	0.0695998	No	No
Ovary	166	DNAJC14	ENSG00000135392.15	12	0.00326164	0.035878	11	0.0482082	Yes	No
Ovary	166	MMP19	ENSG00000123342.15	12	0.00299481	0.0329429	11	0.0453668	Yes	No
Ovary	166	PYM1	ENSG00000170473.16	12	0.00162717	0.0195261	12	0.032218	Yes	No
Ovary	166	DGKA	ENSG00000065357.19	12	0.00114523	0.0125976	11	0.0247291	Yes	No
Ovary	166	PMEL	ENSG00000185664.14	12	0.000326944	0.00359638	11	0.0115833	Yes	No
Ovary	166	CDK2	ENSG00000123374.10	12	2.41335e-05	0.000265468	11	0.00181153	Yes	Yes
Ovary	166	RAB5B	ENSG00000111540.15	12	0.00116921	0.0128613	11	0.0250309	Yes	No
Ovary	166	SUOX	ENSG00000139531.12	12	1.04768e-06	1.15244e-05	11	0.000125086	Yes	Yes
Ovary	166	IKZF4	ENSG00000123411.14	12	0.00636309	0.069994	11	0.0794924	No	No
Ovary	166	RPS26	ENSG00000197728.9	12	1.15745e-42	1.2732e-41	11	2.54427e-38	Yes	Yes
Ovary	166	ERBB3	ENSG00000065361.14	12	0.00171519	0.0188671	11	0.0315715	Yes	No
Ovary	166	PA2G4	ENSG00000170515.13	12	0.00676523	0.0744176	11	0.0835954	No	No
Ovary	166	RPL41	ENSG00000229117.8	12	0.00266867	0.0293553	11	0.0421825	Yes	No
Ovary	166	ZC3H10	ENSG00000135482.6	12	0.00414483	0.0455931	11	0.0571343	No	No
Ovary	166	ESYT1	ENSG00000139641.12	12	0.00602474	0.0602474	10	0.0706633	No	No
Ovary	166	MYL6B	ENSG00000196465.10	12	0.00369796	0.0369796	10	0.049203	Yes	No
Ovary	166	MYL6	ENSG00000092841.18	12	0.000131865	0.00131865	10	0.00601453	Yes	Yes
Ovary	166	SMARCC2	ENSG00000139613.11	12	0.000867857	0.00867857	10	0.0197875	Yes	No
Ovary	166	RNF41	ENSG00000181852.17	12	0.00493651	0.0493651	10	0.0605532	No	No
Ovary	166	NABP2	ENSG00000139579.12	12	0.000472589	0.00472589	10	0.0137934	Yes	No
Ovary	166	SLC39A5	ENSG00000139540.11	12	0.00617951	0.0617951	10	0.0720602	No	No
Ovary	166	ANKRD52	ENSG00000139645.9	12	0.000136176	0.00136176	10	0.00615973	Yes	Yes
Ovary	166	COQ10A	ENSG00000135469.13	12	0.000389919	0.00350927	9	0.0114007	Yes	No
Ovary	166	CS	ENSG00000062485.18	12	0.00214387	0.0192948	9	0.031992	Yes	No
Ovary	166	CNPY2	ENSG00000257727.5	12	0.00503381	0.0453043	9	0.0568755	No	No
Ovary	166	PAN2	ENSG00000135473.14	12	0.00924294	0.0831865	9	0.0917239	No	No
Ovary	166	IL23A	ENSG00000110944.8	12	0.00464405	0.0417964	9	0.0536169	No	No
Ovary	166	STAT2	ENSG00000170581.13	12	0.00125682	0.0113113	9	0.0232337	Yes	No
Ovary	166	TIMELESS	ENSG00000111602.11	12	0.00580646	0.0522581	9	0.0632734	No	No
Ovary	166	SPRYD4	ENSG00000176422.13	12	0.000538488	0.00430791	8	0.0130368	Yes	No
Ovary	166	GLS2	ENSG00000135423.12	12	0.00135415	0.0108332	8	0.0226631	Yes	No
Ovary	166	RBMS2	ENSG00000076067.12	12	0.00372997	0.0298398	8	0.0426435	Yes	No
Ovary	166	BAZ2A	ENSG00000076108.11	12	0.000729673	0.00583738	8	0.0157541	Yes	No
Ovary	166	ATP5B	ENSG00000110955.8	12	0.00261312	0.0182918	7	0.0310036	Yes	No
Ovary	166	PTGES3	ENSG00000110958.15	12	0.000965951	0.00676166	7	0.0170991	Yes	No
Ovary	166	NACA	ENSG00000196531.10	12	0.00304674	0.0213272	7	0.0341436	Yes	No
Ovary	166	PRIM1	ENSG00000198056.13	12	0.000731409	0.00511987	7	0.0144895	Yes	No
Ovary	166	HSD17B6	ENSG00000025423.11	12	0.00829851	0.0580896	7	0.0686111	No	No
Ovary	166	SDR9C7	ENSG00000170426.1	12	0.000984351	0.00787481	8	0.0187042	Yes	No
Ovary	166	RDH16	ENSG00000139547.7	12	0.00535979	0.0428783	8	0.0546345	No	No
Ovary	166	GPR182	ENSG00000166856.2	12	0.0109708	0.0877661	8	0.0960142	No	No
Ovary	166	ZBTB39	ENSG00000166860.2	12	0.00197051	0.0157641	8	0.0283121	Yes	No
Ovary	166	TAC3	ENSG00000166863.11	12	0.00457929	0.0366343	8	0.0488811	Yes	No
Ovary	166	MYO1A	ENSG00000166866.12	12	0.00182042	0.0145634	8	0.0270123	Yes	No
Ovary	166	NEMP1	ENSG00000166881.9	12	0.0115386	0.103847	9	0.110948	No	No
Ovary	166	NAB2	ENSG00000166886.12	12	0.0134582	0.121124	9	0.127218	No	No
Ovary	166	STAT6	ENSG00000166888.11	12	0.000548181	0.00493363	9	0.01416	Yes	No
Ovary	166	LRP1	ENSG00000123384.13	12	3.62694e-05	0.000326425	9	0.00212863	Yes	Yes
Ovary	166	NXPH4	ENSG00000182379.9	12	0.0103503	0.093153	9	0.100895	No	No
Ovary	166	SHMT2	ENSG00000182199.10	12	0.00210145	0.0189131	9	0.0316178	Yes	No
Ovary	166	NDUFA4L2	ENSG00000185633.10	12	0.0033728	0.0303552	9	0.0431095	Yes	No
Ovary	166	STAC3	ENSG00000185482.7	12	0.000329351	0.00329351	10	0.0109692	Yes	No
Ovary	166	R3HDM2	ENSG00000179912.20	12	0.000278402	0.00306242	11	0.0104705	Yes	No
Ovary	166	INHBC	ENSG00000175189.3	12	0.00221952	0.0244148	11	0.0373035	Yes	No
Ovary	166	INHBE	ENSG00000139269.2	12	0.00538121	0.0591933	11	0.0696813	No	No
Ovary	166	GLI1	ENSG00000111087.9	12	0.00216744	0.0238419	11	0.0366869	Yes	No
Ovary	166	ARHGAP9	ENSG00000123329.17	12	0.000629842	0.00755811	12	0.0182418	Yes	No
Ovary	166	MARS	ENSG00000166986.14	12	0.00888285	0.106594	12	0.113498	No	No
Ovary	166	DDIT3	ENSG00000175197.11	12	0.00724399	0.0869279	12	0.0951956	No	No
Ovary	166	MBD6	ENSG00000166987.14	12	0.00255319	0.0306383	12	0.0433462	Yes	No
Ovary	166	DCTN2	ENSG00000175203.15	12	0.00776786	0.0932144	12	0.100955	No	No
Ovary	166	KIF5A	ENSG00000155980.11	12	0.000644609	0.00773531	12	0.0185098	Yes	No
Ovary	166	PIP4K2C	ENSG00000166908.17	12	0.00269404	0.0323284	12	0.0448424	Yes	No
Ovary	166	DTX3	ENSG00000178498.15	12	0.0002037	0.0024444	12	0.0090402	Yes	Yes
Ovary	166	ARHGEF25	ENSG00000240771.6	12	0.00501653	0.0601984	12	0.0706195	No	No
Ovary	166	SLC26A10	ENSG00000135502.17	12	0.00248453	0.0298144	12	0.0426173	Yes	No
Ovary	166	B4GALNT1	ENSG00000135454.13	12	0.0184909	0.221891	12	0.224753	No	No
Ovary	166	OS9	ENSG00000135506.15	12	0.00277093	0.0332512	12	0.0456855	Yes	No
Ovary	166	AGAP2	ENSG00000135439.11	12	0.00617546	0.0741055	12	0.0833148	No	No
Ovary	166	TSPAN31	ENSG00000135452.9	12	0.00328907	0.0394688	12	0.0515054	No	No
Ovary	166	CDK4	ENSG00000135446.16	12	0.00264764	0.0317717	12	0.0443955	Yes	No
Ovary	166	MARCH9	ENSG00000139266.5	12	0.00271216	0.0352581	13	0.0476315	Yes	No
Ovary	166	CYP27B1	ENSG00000111012.9	12	0.002161	0.028093	13	0.0410007	Yes	No
Ovary	166	METTL1	ENSG00000037897.16	12	0.0189961	0.246949	13	0.249263	No	No
Ovary	166	METTL21B	ENSG00000123427.16	12	0.00039459	0.00512967	13	0.0145104	Yes	No
Ovary	166	TSFM	ENSG00000123297.17	12	0.00183951	0.0239136	13	0.0367595	Yes	No
Ovary	166	AVIL	ENSG00000135407.10	12	0.000971924	0.0116631	12	0.023675	Yes	No
Ovary	166	RP11-571M6.17	ENSG00000270039.1	12	0.00110452	0.0132543	12	0.0255086	Yes	No
Ovary	166	RP11-571M6.18	ENSG00000269903.1	12	0.0181095	0.217313	12	0.220265	No	No
Ovary	166	CTDSP2	ENSG00000175215.10	12	0.00675994	0.0878792	13	0.0961204	No	No
Ovary	166	RP11-620J15.2	ENSG00000245651.2	12	0.00112037	0.0134445	12	0.02573	Yes	No
Ovary	166	RP11-620J15.3	ENSG00000257698.1	12	1.36687e-08	1.64024e-07	12	2.66004e-06	Yes	Yes
Ovary	166	ATP23	ENSG00000166896.7	12	5.8626e-23	7.03512e-22	12	1.08142e-19	Yes	Yes
Ovary	166	RP11-767I20.1	ENSG00000257259.1	12	0.00379761	0.0607618	16	0.0711366	No	No
Ovary	166	LRIG3	ENSG00000139263.11	12	0.000292413	0.0046786	16	0.0136984	Yes	No
Ovary	166	SLC16A7	ENSG00000118596.11	12	0.00337721	0.047281	14	0.0586973	No	No
Ovary	166	FAM19A2	ENSG00000198673.10	12	5.33006e-05	0.00117261	22	0.00554305	Yes	Yes
Ovary	166	USP15	ENSG00000135655.15	12	0.000739776	0.013316	18	0.0255562	Yes	No
Ovary	166	MON2	ENSG00000061987.14	12	0.000199608	0.00339334	17	0.0111632	Yes	No
Ovary	166	LINC01465	ENSG00000221949.5	12	0.00080085	0.0128136	16	0.0249894	Yes	No
Ovary	166	RP11-631N16.4	ENSG00000275180.1	12	0.00106539	0.0170462	16	0.0297012	Yes	No
Ovary	166	RP11-631N16.2	ENSG00000257354.2	12	0.000245513	0.00392821	16	0.0122761	Yes	No
Ovary	166	PPM1H	ENSG00000111110.11	12	0.00750721	0.13513	18	0.140456	No	No
Ovary	166	AVPR1A	ENSG00000166148.3	12	0.000136308	0.00204462	15	0.00806602	Yes	Yes
Ovary	166	DPY19L2	ENSG00000177990.11	12	2.07484e-10	3.11226e-09	15	6.91037e-08	Yes	Yes
Ovary	166	TMEM5	ENSG00000118600.11	12	0.000735548	0.0102977	14	0.0219358	Yes	No
Ovary	166	SRGAP1	ENSG00000196935.8	12	3.14887e-06	4.7233e-05	15	0.000424319	Yes	Yes
Ovary	166	C12orf66	ENSG00000174206.12	12	0.00943747	0.122687	13	0.128706	No	No
Ovary	166	C12orf56	ENSG00000185306.12	12	0.0168991	0.20279	12	0.206032	No	No
Ovary	166	XPOT	ENSG00000184575.11	12	0.0165793	0.198952	12	0.202224	No	No
Ovary	166	TBK1	ENSG00000183735.9	12	0.00104842	0.0125811	12	0.0247182	Yes	No
Ovary	166	RASSF3	ENSG00000153179.12	12	1.92197e-05	0.000230636	12	0.00161778	Yes	Yes
Ovary	166	GNS	ENSG00000135677.10	12	0.000314528	0.00314528	10	0.0106491	Yes	No
Ovary	166	TBC1D30	ENSG00000111490.12	12	0.000126626	0.00126626	10	0.00585892	Yes	Yes
Ovary	166	WIF1	ENSG00000156076.9	12	0.00330654	0.0330654	10	0.0454719	Yes	No
Ovary	166	LEMD3	ENSG00000174106.2	12	0.00780823	0.0780823	10	0.0870567	No	No
Ovary	166	MSRB3	ENSG00000174099.10	12	0.0114521	0.125974	11	0.1318	No	No
Ovary	166	HMGA2	ENSG00000149948.13	12	0.000967995	0.0116159	12	0.0236246	Yes	No
Ovary	166	LLPH	ENSG00000139233.6	12	0.00297242	0.0356691	12	0.0480006	Yes	No
Ovary	166	TMBIM4	ENSG00000155957.17	12	0.000536131	0.00643357	12	0.016608	Yes	No
Ovary	166	IRAK3	ENSG00000090376.10	12	0.00235908	0.030668	13	0.0433721	Yes	No
Ovary	166	HELB	ENSG00000127311.9	12	1.17764e-17	1.53093e-16	13	1.01539e-14	Yes	Yes
Ovary	166	GRIP1	ENSG00000155974.11	12	6.41901e-05	0.00102704	16	0.00507315	Yes	Yes
Ovary	166	CAND1	ENSG00000111530.12	12	0.000357491	0.00607735	17	0.0161164	Yes	No
Ovary	166	RP11-542B15.1	ENSG00000203585.3	12	0.00112334	0.0179734	16	0.0306307	Yes	No
Ovary	166	DYRK2	ENSG00000127334.10	12	0.00351624	0.0492273	14	0.0604172	No	No
Ovary	166	RP11-43N5.1	ENSG00000255970.1	12	0.000577942	0.00809118	14	0.0190123	Yes	No
Ovary	166	MDM1	ENSG00000111554.14	12	0.000251914	0.00377872	15	0.0119669	Yes	No
Ovary	166	RP11-81H14.2	ENSG00000251301.6	12	3.09089e-05	0.000494542	16	0.0029432	Yes	Yes
Ovary	166	RAP1B	ENSG00000127314.17	12	0.00153452	0.0245523	16	0.0374454	Yes	No
Ovary	166	RP11-637A17.2	ENSG00000247363.2	12	0.000286562	0.00458499	16	0.0135478	Yes	No
Ovary	166	NUP107	ENSG00000111581.9	12	6.52529e-10	1.04405e-08	16	2.10743e-07	Yes	Yes
Ovary	166	SLC35E3	ENSG00000175782.9	12	0.00280454	0.0448727	16	0.0564755	No	No
Ovary	166	MDM2	ENSG00000135679.22	12	0.00192352	0.0307764	16	0.0434701	Yes	No
Ovary	166	CPM	ENSG00000135678.11	12	0.0003402	0.0057834	17	0.015646	Yes	No
Ovary	166	CPSF6	ENSG00000111605.16	12	0.000233671	0.00397241	17	0.0123841	Yes	No
Ovary	166	RP11-1143G9.5	ENSG00000274979.1	12	0.00033383	0.0056751	17	0.015467	Yes	No
Ovary	166	LYZ	ENSG00000090382.6	12	0.00122219	0.0207772	17	0.0335763	Yes	No
Ovary	166	YEATS4	ENSG00000127337.6	12	6.8779e-11	1.16924e-09	17	2.79639e-08	Yes	Yes
Ovary	166	FRS2	ENSG00000166225.8	12	0.0040311	0.0725599	18	0.0818534	No	No
Ovary	166	CCT2	ENSG00000166226.12	12	0.000315603	0.00568085	18	0.0154715	Yes	No
Ovary	166	RAB3IP	ENSG00000127328.21	12	0.0015965	0.0303335	19	0.0430974	Yes	No
Ovary	166	LINC01481	ENSG00000257815.5	12	0.000257562	0.0054088	21	0.0150076	Yes	No
Ovary	166	LINC01481	ENSG00000257613.1	12	0.000578387	0.010411	18	0.0220678	Yes	No
Ovary	166	CNOT2	ENSG00000111596.11	12	0.00178896	0.0339902	19	0.0464087	Yes	No
Ovary	166	KCNMB4	ENSG00000135643.4	12	0.00120939	0.0229783	19	0.0358175	Yes	No
Ovary	166	PTPRB	ENSG00000127329.15	12	0.000795115	0.0151072	19	0.027584	Yes	No
Ovary	166	PTPRR	ENSG00000153233.12	12	0.000756881	0.0143807	19	0.0267769	Yes	No
Ovary	166	TSPAN8	ENSG00000127324.8	12	0.000481622	0.00770595	16	0.0184616	Yes	No
Ovary	166	LGR5	ENSG00000139292.12	12	0.000804949	0.0112693	14	0.0231764	Yes	No
Ovary	166	ZFC3H1	ENSG00000133858.15	12	0.000266963	0.00347052	13	0.0113254	Yes	No
Ovary	166	THAP2	ENSG00000173451.6	12	0.00349779	0.0419735	12	0.0537516	No	No
Ovary	166	TMEM19	ENSG00000139291.13	12	0.00700926	0.0911204	13	0.099069	No	No
Ovary	166	RAB21	ENSG00000080371.5	12	0.0233229	0.303198	13	0.304723	No	No
Ovary	166	TBC1D15	ENSG00000121749.15	12	2.76976e-05	0.000387766	14	0.00244102	Yes	Yes
Ovary	166	TRHDE	ENSG00000072657.8	12	0.000392527	0.00706548	18	0.0175176	Yes	No
Ovary	166	ATXN7L3B	ENSG00000253719.3	12	0.00425462	0.0553101	13	0.066035	No	No
Ovary	166	CAPS2	ENSG00000180881.19	12	2.42602e-07	3.63904e-06	15	4.44922e-05	Yes	Yes
Ovary	166	GLIPR1L1	ENSG00000173401.9	12	0.00363186	0.0508461	14	0.0619515	No	No
Ovary	166	GLIPR1L2	ENSG00000180481.10	12	5.22728e-39	7.31819e-38	14	7.31209e-35	Yes	Yes
Ovary	166	GLIPR1	ENSG00000139278.9	12	0.00363474	0.0508863	14	0.0619838	No	No
Ovary	166	KRR1	ENSG00000111615.13	12	0.00126308	0.0176831	14	0.030358	Yes	No
Ovary	166	PHLDA1	ENSG00000139289.13	12	0.00436728	0.0611419	14	0.0714992	No	No
Ovary	166	NAP1L1	ENSG00000187109.13	12	0.00145667	0.0203934	14	0.0331323	Yes	No
Ovary	166	BBS10	ENSG00000179941.6	12	0.00683913	0.102587	15	0.109719	No	No
Ovary	166	OSBPL8	ENSG00000091039.16	12	0.000416823	0.00666916	16	0.0169629	Yes	No
Ovary	166	RP11-20E24.1	ENSG00000257526.2	12	0.0011485	0.0172274	15	0.0298694	Yes	No
Ovary	166	ZDHHC17	ENSG00000186908.14	12	0.00219149	0.0328724	15	0.04529	Yes	No
Ovary	166	CSRP2	ENSG00000175183.9	12	0.00710201	0.0994281	14	0.106759	No	No
Ovary	166	E2F7	ENSG00000165891.15	12	0.00186905	0.0280357	15	0.0409338	Yes	No
Ovary	166	NAV3	ENSG00000067798.14	12	9.81529e-05	0.0018649	19	0.00760146	Yes	Yes
Ovary	166	SYT1	ENSG00000067715.13	12	0.00394002	0.0512203	13	0.062302	No	No
Ovary	166	RP1-78O14.1	ENSG00000257894.2	12	0.00083962	0.0083962	10	0.0194272	Yes	No
Ovary	166	RP11-359M6.1	ENSG00000257474.5	12	1.13835e-06	1.02451e-05	9	0.00011208	Yes	Yes
Ovary	166	PAWR	ENSG00000177425.10	12	0.00159925	0.0143933	9	0.0267974	Yes	No
Ovary	166	PPP1R12A	ENSG00000058272.16	12	0.00171432	0.0171432	10	0.0297873	Yes	No
Ovary	166	OTOGL	ENSG00000165899.10	12	0.00452981	0.0498279	11	0.0610252	No	No
Ovary	166	PTPRQ	ENSG00000139304.12	12	0.00572546	0.0629801	11	0.0731244	No	No
Ovary	166	LIN7A	ENSG00000111052.7	12	0.000739808	0.0088777	12	0.0200311	Yes	No
Ovary	166	ACSS3	ENSG00000111058.7	12	0.00153958	0.0246333	16	0.0375195	Yes	No
Ovary	166	PPFIA2	ENSG00000139220.16	12	3.4668e-05	0.000554688	16	0.00321413	Yes	Yes
Ovary	166	RP11-121G22.3	ENSG00000257467.5	12	0.00136093	0.0204139	15	0.0331507	Yes	No
Ovary	166	CCDC59	ENSG00000133773.11	12	0.0105107	0.14715	14	0.152141	No	No
Ovary	166	METTL25	ENSG00000127720.7	12	0.00180249	0.0252349	14	0.0381002	Yes	No
Ovary	166	RP11-263K4.3	ENSG00000257431.1	12	5.92578e-09	7.70351e-08	13	1.31325e-06	Yes	Yes
Ovary	166	TMTC2	ENSG00000179104.8	12	0.000637265	0.0114708	18	0.0234381	Yes	No
Ovary	166	SLC6A15	ENSG00000072041.16	12	0.0411248	0.616872	15	0.617112	No	No
Ovary	166	LRRIQ1	ENSG00000133640.18	12	0.00668884	0.107021	16	0.113899	No	No
Ovary	166	RP11-193M21.1	ENSG00000269916.1	12	0.00282243	0.039514	14	0.0515331	No	No
Ovary	166	ALX1	ENSG00000180318.3	12	0.0157661	0.220725	14	0.223609	No	No
Ovary	166	RASSF9	ENSG00000198774.4	12	0.000230899	0.00277079	12	0.00983995	Yes	Yes
Ovary	166	NTS	ENSG00000133636.10	12	0.0232972	0.279566	12	0.281365	No	No
Ovary	166	C12orf50	ENSG00000165805.9	12	0.0282258	0.197581	7	0.200921	No	No
Ovary	166	C12orf29	ENSG00000133641.17	12	0.0405118	0.243071	6	0.245473	No	No
Ovary	166	CEP290	ENSG00000198707.14	12	0.00483143	0.03382	7	0.0462374	Yes	No
Ovary	166	TMTC3	ENSG00000139324.11	12	0.00376025	0.0225615	6	0.0353796	Yes	No
Ovary	166	KITLG	ENSG00000049130.14	12	0.00159188	0.0111432	7	0.0229975	Yes	No
Ovary	166	DUSP6	ENSG00000139318.7	12	0.00234217	0.0187374	8	0.0314299	Yes	No
Ovary	166	RP11-823E8.3	ENSG00000274021.1	12	0.000662827	0.00530261	8	0.0148156	Yes	No
Ovary	166	RP11-1109F11.3	ENSG00000271327.1	12	0.000164869	0.00131895	8	0.00601453	Yes	Yes
Ovary	166	RP11-1109F11.5	ENSG00000271259.1	12	0.0124652	0.099722	8	0.107043	No	No
Ovary	166	POC1B	ENSG00000139323.13	12	0.00152994	0.0137694	9	0.0260924	Yes	No
Ovary	166	GALNT4	ENSG00000257594.3	12	0.00292425	0.023394	8	0.0362167	Yes	No
Ovary	166	ATP2B1	ENSG00000070961.15	12	3.42628e-05	0.000308366	9	0.00203394	Yes	Yes
Ovary	166	ATP2B1-AS1	ENSG00000271614.1	12	0.000683751	0.00615376	9	0.0162295	Yes	No
Ovary	166	EPYC	ENSG00000083782.7	12	0.00705032	0.0916541	13	0.0995505	No	No
Ovary	166	KERA	ENSG00000139330.5	12	0.000225612	0.00293295	13	0.0101773	Yes	No
Ovary	166	LUM	ENSG00000139329.4	12	2.6728e-05	0.000347464	13	0.00224386	Yes	Yes
Ovary	166	DCN	ENSG00000011465.16	12	0.00064896	0.00843649	13	0.0194776	Yes	No
Ovary	166	RP11-121E16.1	ENSG00000258100.1	12	1.09852e-14	1.31823e-13	12	5.8395e-12	Yes	Yes
Ovary	166	BTG1	ENSG00000133639.4	12	0.00545675	0.0709377	13	0.0803865	No	No
Ovary	166	RP11-756G20.1	ENSG00000277851.1	12	1.34677e-07	1.88548e-06	14	2.4861e-05	Yes	Yes
Ovary	166	EEA1	ENSG00000102189.16	12	0.00157059	0.0235589	15	0.0363759	Yes	No
Ovary	166	NUDT4	ENSG00000173598.13	12	1.68153e-05	0.000252229	15	0.00173873	Yes	Yes
Ovary	166	UBE2N	ENSG00000177889.9	12	0.00112207	0.0168311	15	0.0295065	Yes	No
Ovary	166	MRPL42	ENSG00000198015.12	12	6.47307e-05	0.00097096	15	0.00485615	Yes	Yes
Ovary	166	SOCS2	ENSG00000120833.13	12	0.000294451	0.00412232	14	0.012691	Yes	No
Ovary	166	CRADD	ENSG00000169372.12	12	0.00136407	0.0231893	17	0.0360248	Yes	No
Ovary	166	RP11-1060G2.2	ENSG00000271382.1	12	0.00203432	0.0325491	16	0.04502	Yes	No
Ovary	166	PLXNC1	ENSG00000136040.8	12	0.00864011	0.155522	18	0.160217	No	No
Ovary	166	CEP83	ENSG00000173588.14	12	0.00080915	0.0153738	19	0.0278766	Yes	No
Ovary	166	CEP83-AS1	ENSG00000278916.1	12	1.70752e-06	3.07354e-05	18	0.000293113	Yes	Yes
Ovary	166	TMCC3	ENSG00000057704.12	12	0.000129839	0.0023371	18	0.00880269	Yes	Yes
Ovary	166	NDUFA12	ENSG00000184752.12	12	0.000113984	0.00227969	20	0.00866566	Yes	Yes
Ovary	166	NR2C1	ENSG00000120798.16	12	0.000558872	0.0111774	20	0.0230429	Yes	No
Ovary	166	FGD6	ENSG00000180263.13	12	0.000166685	0.0033337	20	0.0110533	Yes	No
Ovary	166	VEZT	ENSG00000028203.17	12	0.00135592	0.0257624	19	0.0386597	Yes	No
Ovary	166	METAP2	ENSG00000111142.13	12	0.000545586	0.0103661	19	0.0220215	Yes	No
Ovary	166	USP44	ENSG00000136014.11	12	0.000105249	0.00199973	19	0.00794283	Yes	Yes
Ovary	166	NTN4	ENSG00000074527.11	12	0.000383607	0.00767215	20	0.0184155	Yes	No
Ovary	166	SNRPF	ENSG00000139343.10	12	0.000242105	0.00435789	18	0.0131255	Yes	No
Ovary	166	AMDHD1	ENSG00000139344.7	12	0.000123159	0.00221686	18	0.00850802	Yes	Yes
Ovary	166	HAL	ENSG00000084110.10	12	5.84305e-05	0.000993319	17	0.00493777	Yes	Yes
Ovary	166	LTA4H	ENSG00000111144.9	12	0.000830306	0.0141152	17	0.0264715	Yes	No
Ovary	166	ELK3	ENSG00000111145.7	12	0.00461574	0.0830834	18	0.0916488	No	No
Ovary	166	CDK17	ENSG00000059758.7	12	0.000522619	0.00992976	19	0.0214625	Yes	No
Ovary	166	CFAP54	ENSG00000188596.10	12	0.00073443	0.0139542	19	0.0262984	Yes	No
Ovary	166	NEDD1	ENSG00000139350.11	12	0.00120942	0.0193507	16	0.0320567	Yes	No
Ovary	166	RP11-181C3.1	ENSG00000245017.2	12	0.00171457	0.0205748	12	0.0333488	Yes	No
Ovary	166	TMPO	ENSG00000120802.13	12	0.00128595	0.0167174	13	0.0293845	Yes	No
Ovary	166	SLC25A3	ENSG00000075415.12	12	0.011918	0.154934	13	0.159666	No	No
Ovary	166	IKBIP	ENSG00000166130.14	12	2.32757e-10	3.02584e-09	13	6.75183e-08	Yes	Yes
Ovary	166	APAF1	ENSG00000120868.13	12	2.00709e-07	2.60921e-06	13	3.32107e-05	Yes	Yes
Ovary	166	ANKS1B	ENSG00000185046.18	12	1.04557e-07	1.98658e-06	19	2.59871e-05	Yes	Yes
Ovary	166	UHRF1BP1L	ENSG00000111647.12	12	0.00050627	0.00658151	13	0.0168472	Yes	No
Ovary	166	ACTR6	ENSG00000075089.9	12	0.00549415	0.071424	13	0.0808332	No	No
Ovary	166	DEPDC4	ENSG00000166153.16	12	0.00369335	0.0480136	13	0.0593611	No	No
Ovary	166	SCYL2	ENSG00000136021.18	12	0.000497645	0.00646939	13	0.0166598	Yes	No
Ovary	166	NR1H4	ENSG00000012504.13	12	0.00358868	0.0466529	13	0.0581343	No	No
Ovary	166	GAS2L3	ENSG00000139354.10	12	0.00335887	0.0436653	13	0.0554057	No	No
Ovary	166	ANO4	ENSG00000151572.16	12	0.000257955	0.00386933	15	0.0121558	Yes	No
Ovary	166	SLC5A8	ENSG00000256870.2	12	0.000317359	0.00412567	13	0.0126911	Yes	No
Ovary	166	UTP20	ENSG00000120800.4	12	0.00102182	0.0132836	13	0.025527	Yes	No
Ovary	166	ARL1	ENSG00000120805.13	12	0.00563138	0.0732079	13	0.0824862	No	No
Ovary	166	RP11-321F8.4	ENSG00000257543.1	12	0.0065636	0.0853268	13	0.0936997	No	No
Ovary	166	MYBPC1	ENSG00000196091.13	12	4.29544e-05	0.000601361	14	0.00341496	Yes	Yes
Ovary	166	RP11-285E23.2	ENSG00000274560.1	12	0.00439466	0.0615252	14	0.071825	No	No
Ovary	166	CHPT1	ENSG00000111666.10	12	1.8538e-07	2.59532e-06	14	3.30807e-05	Yes	Yes
Ovary	166	SYCP3	ENSG00000139351.14	12	0.00214538	0.0300353	14	0.0428004	Yes	No
Ovary	166	GNPTAB	ENSG00000111670.14	12	0.00224898	0.0314858	14	0.0441228	Yes	No
Ovary	166	DRAM1	ENSG00000136048.13	12	0.00166094	0.0232531	14	0.0360897	Yes	No
Ovary	166	WASHC3	ENSG00000120860.10	12	8.65578e-06	0.000121181	14	0.00094348	Yes	Yes
Ovary	166	NUP37	ENSG00000075188.8	12	0.0010575	0.0137475	13	0.026081	Yes	No
Ovary	166	PARPBP	ENSG00000185480.11	12	0.00147363	0.0191572	13	0.0318519	Yes	No
Ovary	166	IGF1	ENSG00000017427.15	12	0.00549433	0.0714263	13	0.0808332	No	No
Ovary	166	PAH	ENSG00000171759.9	12	0.00211597	0.0317395	15	0.0443677	Yes	No
Ovary	166	ASCL1	ENSG00000139352.3	12	6.54695e-05	0.000851104	13	0.00440365	Yes	Yes
Ovary	166	STAB2	ENSG00000136011.14	12	0.00407764	0.0693199	17	0.0789113	No	No
Ovary	166	NT5DC3	ENSG00000111696.11	12	1.31314e-10	2.10103e-09	16	4.82069e-08	Yes	Yes
Ovary	166	HSP90B1	ENSG00000166598.14	12	0.00259806	0.038971	15	0.0510445	No	No
Ovary	166	C12orf73	ENSG00000204954.9	12	7.95969e-05	0.00119395	15	0.00561686	Yes	Yes
Ovary	166	TDG	ENSG00000139372.14	12	0.000161135	0.00241703	15	0.00896479	Yes	Yes
Ovary	166	GLT8D2	ENSG00000120820.12	12	0.00234582	0.037533	16	0.0497119	Yes	No
Ovary	166	HCFC2	ENSG00000111727.11	12	0.00269489	0.0431182	16	0.0548702	No	No
Ovary	166	NFYB	ENSG00000120837.7	12	0.000988176	0.0158108	16	0.0283412	Yes	No
Ovary	166	TXNRD1	ENSG00000198431.15	12	5.6799e-05	0.000965584	17	0.00483195	Yes	Yes
Ovary	166	EID3	ENSG00000255150.2	12	0.00685845	0.116594	17	0.122887	No	No
Ovary	166	CHST11	ENSG00000171310.10	12	5.87606e-05	0.00117521	20	0.00555047	Yes	Yes
Ovary	166	SLC41A2	ENSG00000136052.9	12	0.000905935	0.0172128	19	0.029867	Yes	No
Ovary	166	C12orf45	ENSG00000151131.10	12	0.000686299	0.0116671	17	0.0236778	Yes	No
Ovary	166	ALDH1L2	ENSG00000136010.13	12	0.00365564	0.062146	17	0.0723708	No	No
Ovary	166	WASHC4	ENSG00000136051.13	12	4.10404e-07	6.97686e-06	17	7.90667e-05	Yes	Yes
Ovary	166	APPL2	ENSG00000136044.11	12	0.000898338	0.0152717	17	0.0277675	Yes	No
Ovary	166	C12orf75	ENSG00000235162.8	12	0.00116296	0.0209332	18	0.0337351	Yes	No
Ovary	166	CASC18	ENSG00000257859.1	12	0.000865316	0.0138451	16	0.0261751	Yes	No
Ovary	166	NUAK1	ENSG00000074590.13	12	0.00256604	0.0410566	16	0.0529835	No	No
Ovary	166	CKAP4	ENSG00000136026.13	12	0.0034687	0.0554992	16	0.0662037	No	No
Ovary	166	TCP11L2	ENSG00000166046.10	12	0.00290415	0.0435622	15	0.0553139	No	No
Ovary	166	POLR3B	ENSG00000013503.9	12	0.000875399	0.0140064	16	0.0263581	Yes	No
Ovary	166	RIC8B	ENSG00000111785.19	12	0.00980638	0.147096	15	0.152102	No	No
Ovary	166	TMEM263	ENSG00000151135.9	12	0.000802062	0.0112289	14	0.0231177	Yes	No
Ovary	166	MTERF2	ENSG00000120832.9	12	0.00646543	0.090516	14	0.0985013	No	No
Ovary	166	CRY1	ENSG00000008405.11	12	0.000318934	0.004784	15	0.0139066	Yes	No
Ovary	166	BTBD11	ENSG00000151136.14	12	0.000843682	0.0151863	18	0.0276863	Yes	No
Ovary	166	PWP1	ENSG00000136045.11	12	0.00346557	0.0519835	15	0.063013	No	No
Ovary	166	PRDM4	ENSG00000110851.11	12	0.000834064	0.012511	15	0.0246424	Yes	No
Ovary	166	RP11-554D14.7	ENSG00000257141.1	12	0.00120364	0.0180546	15	0.0307259	Yes	No
Ovary	166	RP11-554D14.8	ENSG00000274395.1	12	0.00036704	0.00550561	15	0.0151729	Yes	No
Ovary	166	RP11-554D14.6	ENSG00000257398.6	12	0.00192759	0.0289139	15	0.0417786	Yes	No
Ovary	166	WSCD2	ENSG00000075035.9	12	0.00164151	0.0262642	16	0.0391385	Yes	No
Ovary	166	CMKLR1	ENSG00000174600.13	12	0.000800635	0.0128102	16	0.0249894	Yes	No
Ovary	166	FICD	ENSG00000198855.6	12	0.00196198	0.0313917	16	0.0440389	Yes	No
Ovary	166	SART3	ENSG00000075856.11	12	0.000556247	0.00889995	16	0.0200634	Yes	No
Ovary	166	ISCU	ENSG00000136003.15	12	0.000125225	0.0020036	16	0.00794957	Yes	Yes
Ovary	166	TMEM119	ENSG00000183160.8	12	0.0126522	0.202435	16	0.205694	No	No
Ovary	166	SELPLG	ENSG00000110876.9	12	0.00110192	0.0176308	16	0.0303	Yes	No
Ovary	166	CORO1C	ENSG00000110880.10	12	0.00502079	0.0803327	16	0.0891181	No	No
Ovary	166	SSH1	ENSG00000084112.14	12	0.00406323	0.0650116	16	0.0749509	No	No
Ovary	166	USP30	ENSG00000135093.12	12	0.00011168	0.00156352	14	0.00673861	Yes	Yes
Ovary	166	ALKBH2	ENSG00000189046.10	12	0.00452898	0.0588767	13	0.0693722	No	No
Ovary	166	UNG	ENSG00000076248.10	12	0.00265468	0.0345108	13	0.0468754	Yes	No
Ovary	166	ACACB	ENSG00000076555.15	12	0.000269818	0.00350763	13	0.0113985	Yes	No
Ovary	166	MYO1H	ENSG00000174527.9	12	0.00208357	0.0250029	12	0.0378707	Yes	No
Ovary	166	KCTD10	ENSG00000110906.12	12	6.6428e-05	0.000730709	11	0.00394767	Yes	Yes
Ovary	166	UBE3B	ENSG00000151148.13	12	0.0103252	0.113577	11	0.120003	No	No
Ovary	166	MMAB	ENSG00000139428.11	12	7.54795e-05	0.000754795	10	0.00405018	Yes	Yes
Ovary	166	MVK	ENSG00000110921.13	12	0.00544814	0.0544814	10	0.0652667	No	No
Ovary	166	FAM222A	ENSG00000139438.5	12	0.000545329	0.00545329	10	0.0150891	Yes	No
Ovary	166	TRPV4	ENSG00000111199.10	12	0.00620028	0.0620028	10	0.0722415	No	No
Ovary	166	GLTP	ENSG00000139433.9	12	0.000322398	0.00322398	10	0.0107996	Yes	No
Ovary	166	TCHP	ENSG00000139437.17	12	0.0027817	0.027817	10	0.0407301	Yes	No
Ovary	166	GIT2	ENSG00000139436.20	12	0.00198692	0.0198692	10	0.0325747	Yes	No
Ovary	166	ANKRD13A	ENSG00000076513.16	12	0.00482644	0.043438	9	0.055203	No	No
Ovary	166	C12orf76	ENSG00000174456.13	12	0.0102793	0.0925134	9	0.100305	No	No
Ovary	166	IFT81	ENSG00000122970.15	12	0.00303742	0.0273367	9	0.0402564	Yes	No
Ovary	166	ATP2A2	ENSG00000174437.16	12	0.00963479	0.0770783	8	0.0861401	No	No
Ovary	166	ANAPC7	ENSG00000196510.12	12	0.00273011	0.0218409	8	0.0346432	Yes	No
Ovary	166	ARPC3	ENSG00000111229.15	12	0.00242194	0.0193755	8	0.0320844	Yes	No
Ovary	166	GPN3	ENSG00000111231.8	12	0.00832524	0.0582766	7	0.0687733	No	No
Ovary	166	FAM216A	ENSG00000204856.11	12	0.0052492	0.0367444	7	0.0489771	Yes	No
Ovary	166	VPS29	ENSG00000111237.18	12	0.0125581	0.0879069	7	0.096139	No	No
Ovary	166	RAD9B	ENSG00000151164.18	12	0.00266831	0.0186782	7	0.0313695	Yes	No
Ovary	166	PPTC7	ENSG00000196850.5	12	0.00223258	0.0156281	7	0.0281437	Yes	No
Ovary	166	TCTN1	ENSG00000204852.15	12	0.00621423	0.0372854	6	0.0494722	Yes	No
Ovary	166	HVCN1	ENSG00000122986.13	12	0.00277416	0.016645	6	0.0293002	Yes	No
Ovary	166	PPP1CC	ENSG00000186298.11	12	0.000712952	0.00427771	6	0.0129804	Yes	No
Ovary	166	MYL2	ENSG00000111245.14	12	0.0302437	0.181462	6	0.185253	No	No
Ovary	166	FAM109A	ENSG00000198324.13	12	0.0218532	0.131119	6	0.136634	No	No
Ovary	166	RP3-473L9.4	ENSG00000257595.2	12	0.000355748	0.00213449	6	0.0082913	Yes	Yes
Ovary	166	SH2B3	ENSG00000111252.10	12	0.0136598	0.0819588	6	0.090598	No	No
Ovary	166	ATXN2	ENSG00000204842.14	12	0.00536684	0.0322011	6	0.0447534	Yes	No
Ovary	166	BRAP	ENSG00000089234.15	12	0.0113818	0.0682906	6	0.0779517	No	No
Ovary	166	ACAD10	ENSG00000111271.14	12	0.00813211	0.0487927	6	0.0600559	No	No
Ovary	166	ALDH2	ENSG00000111275.12	12	0.0036277	0.0217662	6	0.0345769	Yes	No
Ovary	166	MAPKAPK5-AS1	ENSG00000234608.7	12	0.00349405	0.0209643	6	0.033755	Yes	No
Ovary	166	MAPKAPK5	ENSG00000089022.13	12	0.00146353	0.00878117	6	0.0199116	Yes	No
Ovary	166	TMEM116	ENSG00000198270.12	12	8.22543e-05	0.00057578	7	0.00330844	Yes	Yes
Ovary	166	ERP29	ENSG00000089248.6	12	0.00176253	0.0123377	7	0.0244215	Yes	No
Ovary	166	NAA25	ENSG00000111300.9	12	2.12285e-05	0.000169828	8	0.00124923	Yes	Yes
Ovary	166	TRAFD1	ENSG00000135148.11	12	0.0119545	0.0956362	8	0.103118	No	No
Ovary	166	HECTD4	ENSG00000173064.12	12	0.000236572	0.00189258	8	0.00767832	Yes	Yes
Ovary	166	RPL6	ENSG00000089009.15	12	0.000918632	0.00734906	8	0.0179461	Yes	No
Ovary	166	PTPN11	ENSG00000179295.17	12	0.000416358	0.00333086	8	0.0110486	Yes	No
Ovary	166	OAS1	ENSG00000089127.12	12	0.000158061	0.00158061	10	0.00678778	Yes	Yes
Ovary	166	OAS3	ENSG00000111331.12	12	0.00446834	0.0491517	11	0.0603656	No	No
Ovary	166	OAS2	ENSG00000111335.12	12	0.000266329	0.00292962	11	0.0101717	Yes	No
Ovary	166	DTX1	ENSG00000135144.7	12	0.00729743	0.0875691	12	0.0958162	No	No
Ovary	166	RASAL1	ENSG00000111344.11	12	0.000362054	0.00434465	12	0.0131034	Yes	No
Ovary	166	CFAP73	ENSG00000186710.11	12	0.000275581	0.00330697	12	0.0110018	Yes	No
Ovary	166	DDX54	ENSG00000123064.12	12	0.00440581	0.0528697	12	0.0637942	No	No
Ovary	166	RITA1	ENSG00000139405.15	12	0.000928642	0.0111437	12	0.0229975	Yes	No
Ovary	166	IQCD	ENSG00000166578.9	12	0.00287859	0.0374216	13	0.0496224	Yes	No
Ovary	166	TPCN1	ENSG00000186815.12	12	0.00128444	0.0166977	13	0.0293599	Yes	No
Ovary	166	SLC8B1	ENSG00000089060.11	12	0.00134106	0.0187748	14	0.031464	Yes	No
Ovary	166	PLBD2	ENSG00000151176.7	12	0.00132573	0.0185603	14	0.0312787	Yes	No
Ovary	166	SDS	ENSG00000135094.10	12	0.000265418	0.00371586	14	0.0118366	Yes	No
Ovary	166	SDSL	ENSG00000139410.14	12	0.00355709	0.0497992	14	0.0610109	No	No
Ovary	166	RBM19	ENSG00000122965.10	12	0.000137286	0.00233386	17	0.00879414	Yes	Yes
Ovary	166	TBX3	ENSG00000135111.15	12	0.000502284	0.00904111	18	0.0202857	Yes	No
Ovary	166	RP4-601P9.2	ENSG00000257817.1	12	0.00123578	0.0234798	19	0.0362886	Yes	No
Ovary	166	RP11-116D17.3	ENSG00000271579.1	12	0.000805418	0.0120813	15	0.0241481	Yes	No
Ovary	166	MED13L	ENSG00000123066.7	12	0.00349513	0.0594173	17	0.069881	No	No
Ovary	166	MAP1LC3B2	ENSG00000258102.3	12	0.00160075	0.0224106	14	0.0352382	Yes	No
Ovary	166	RP11-497G19.7	ENSG00000275898.1	12	0.00188768	0.0264275	14	0.0393297	Yes	No
Ovary	166	RP11-497G19.3	ENSG00000258249.1	12	0.000377714	0.00528799	14	0.0147861	Yes	No
Ovary	166	C12orf49	ENSG00000111412.5	12	0.000526547	0.00737166	14	0.017985	Yes	No
Ovary	166	RNFT2	ENSG00000135119.14	12	0.000504957	0.00757436	15	0.0182582	Yes	No
Ovary	166	FBXW8	ENSG00000174989.12	12	0.000214328	0.00321491	15	0.0107834	Yes	No
Ovary	166	TESC	ENSG00000088992.17	12	0.00184706	0.0277059	15	0.0406173	Yes	No
Ovary	166	FBXO21	ENSG00000135108.14	12	0.00928188	0.139228	15	0.144457	No	No
Ovary	166	NOS1	ENSG00000089250.18	12	0.000172115	0.00275384	16	0.00979199	Yes	Yes
Ovary	166	RFC5	ENSG00000111445.13	12	0.0028582	0.0485894	17	0.0598628	No	No
Ovary	166	WSB2	ENSG00000176871.8	12	0.00433828	0.0737507	17	0.0829886	No	No
Ovary	166	VSIG10	ENSG00000176834.13	12	6.69317e-06	0.000120477	18	0.000940442	Yes	Yes
Ovary	166	PEBP1	ENSG00000089220.4	12	0.000215114	0.00365694	17	0.0116987	Yes	No
Ovary	166	TAOK3	ENSG00000135090.13	12	0.000567607	0.0107845	19	0.0225928	Yes	No
Ovary	166	RP11-131L12.2	ENSG00000270482.1	12	0.000750244	0.0127542	17	0.0249229	Yes	No
Ovary	166	SUDS3	ENSG00000111707.11	12	0.00025449	0.00432633	17	0.013064	Yes	No
Ovary	166	RP11-131L12.3	ENSG00000275759.1	12	1.13831e-10	1.93513e-09	17	4.49075e-08	Yes	Yes
Ovary	166	RP11-131L12.4	ENSG00000275409.1	12	8.2678e-11	1.40553e-09	17	3.31302e-08	Yes	Yes
Ovary	166	SRRM4	ENSG00000139767.8	12	0.0014931	0.0238895	16	0.0367382	Yes	No
Ovary	166	HSPB8	ENSG00000152137.6	12	0.000656686	0.00985029	15	0.0213366	Yes	No
Ovary	166	RP11-768F21.1	ENSG00000248636.6	12	0.000146914	0.00235062	16	0.00882586	Yes	Yes
Ovary	166	TMEM233	ENSG00000224982.3	12	0.00370359	0.0518502	14	0.0628896	No	No
Ovary	166	PRKAB1	ENSG00000111725.10	12	0.000278685	0.00390159	14	0.0122215	Yes	No
Ovary	166	CIT	ENSG00000122966.15	12	0.00308489	0.0462734	15	0.0577735	No	No
Ovary	166	BICDL1	ENSG00000135127.11	12	0.00639151	0.0894811	14	0.0976113	No	No
Ovary	166	RAB35	ENSG00000111737.11	12	0.00671167	0.0939634	14	0.101638	No	No
Ovary	166	GCN1	ENSG00000089154.10	12	0.00148118	0.0207366	14	0.0335473	Yes	No
Ovary	166	RPLP0	ENSG00000089157.15	12	0.00565913	0.0792278	14	0.0881207	No	No
Ovary	166	PXN	ENSG00000089159.16	12	0.00205305	0.0287427	14	0.0416285	Yes	No
Ovary	166	SIRT4	ENSG00000089163.4	12	0.0016126	0.0225763	14	0.0353921	Yes	No
Ovary	166	PLA2G1B	ENSG00000170890.13	12	0.00595502	0.0774153	13	0.0864479	No	No
Ovary	166	MSI1	ENSG00000135097.6	12	0.0034125	0.0443625	13	0.0560452	No	No
Ovary	166	COX6A1	ENSG00000111775.2	12	5.49995e-05	0.000714994	13	0.00388612	Yes	Yes
Ovary	166	TRIAP1	ENSG00000170855.3	12	0.00599292	0.0779079	13	0.0868999	No	No
Ovary	166	GATC	ENSG00000257218.5	12	2.03177e-16	2.64131e-15	13	1.46166e-13	Yes	Yes
Ovary	166	SRSF9	ENSG00000111786.8	12	0.0252562	0.32833	13	0.329558	No	No
Ovary	166	DYNLL1	ENSG00000088986.10	12	0.00536819	0.0697865	13	0.0793169	No	No
Ovary	166	COQ5	ENSG00000110871.14	12	1.53063e-10	1.98982e-09	13	4.60577e-08	Yes	Yes
Ovary	166	RNF10	ENSG00000022840.15	12	0.000870001	0.01131	13	0.0232336	Yes	No
Ovary	166	POP5	ENSG00000167272.10	12	0.000205249	0.00266824	13	0.00957748	Yes	Yes
Ovary	166	CABP1	ENSG00000157782.9	12	0.0011712	0.0152256	13	0.0277242	Yes	No
Ovary	166	MLEC	ENSG00000110917.7	12	0.00452441	0.0588173	13	0.0693067	No	No
Ovary	166	RP11-173P15.9	ENSG00000277423.1	12	0.00325778	0.0423511	13	0.0541239	No	No
Ovary	166	RP11-173P15.10	ENSG00000276188.1	12	0.00124651	0.0162046	13	0.0287739	Yes	No
Ovary	166	UNC119B	ENSG00000175970.10	12	0.000909611	0.0118249	13	0.02385	Yes	No
Ovary	166	ACADS	ENSG00000122971.8	12	7.95636e-06	0.000103433	13	0.000823114	Yes	Yes
Ovary	166	SPPL3	ENSG00000157837.15	12	0.00223687	0.0290793	13	0.0419333	Yes	No
Ovary	166	C12orf43	ENSG00000157895.11	12	0.000147169	0.00176603	12	0.00732688	Yes	Yes
Ovary	166	OASL	ENSG00000135114.12	12	0.000487947	0.00634331	13	0.016491	Yes	No
Ovary	166	P2RX7	ENSG00000089041.16	12	0.000897351	0.0125629	14	0.0246931	Yes	No
Ovary	166	RP11-340F14.6	ENSG00000274029.1	12	0.00117544	0.0152808	13	0.0277797	Yes	No
Ovary	166	P2RX4	ENSG00000135124.14	12	1.16567e-05	0.000151536	13	0.00114033	Yes	Yes
Ovary	166	CAMKK2	ENSG00000110931.18	12	5.43578e-07	7.6101e-06	14	8.57029e-05	Yes	Yes
Ovary	166	ANAPC5	ENSG00000089053.12	12	0.00205145	0.0287204	14	0.0416091	Yes	No
Ovary	166	RNF34	ENSG00000170633.16	12	0.00389953	0.0545934	14	0.0653747	No	No
Ovary	166	KDM2B	ENSG00000089094.18	12	0.00203693	0.028517	14	0.0413946	Yes	No
Ovary	166	RP13-941N14.1	ENSG00000256742.1	12	0.00217298	0.0282487	13	0.0411347	Yes	No
Ovary	166	ORAI1	ENSG00000276045.2	12	0.00377224	0.0490391	13	0.0602658	No	No
Ovary	166	MORN3	ENSG00000139714.12	12	3.95874e-07	5.14636e-06	13	6.0416e-05	Yes	Yes
Ovary	166	TMEM120B	ENSG00000188735.12	12	0.00273288	0.0355275	13	0.0478984	Yes	No
Ovary	166	RHOF	ENSG00000139725.7	12	0.00715541	0.0930203	13	0.100787	No	No
Ovary	166	LINC01089	ENSG00000212694.8	12	0.000233871	0.00304033	13	0.0104238	Yes	No
Ovary	166	RP11-347I19.8	ENSG00000272849.1	12	1.41088e-05	0.000183415	13	0.00132959	Yes	Yes
Ovary	166	RP11-347I19.7	ENSG00000274292.1	12	0.000768784	0.00999419	13	0.0215574	Yes	No
Ovary	166	SETD1B	ENSG00000139718.10	12	0.000153166	0.00199115	13	0.00792277	Yes	Yes
Ovary	166	HPD	ENSG00000158104.11	12	0.00049047	0.00637611	13	0.0165338	Yes	No
Ovary	166	PSMD9	ENSG00000110801.13	12	0.000954603	0.0124098	13	0.0245319	Yes	No
Ovary	166	WDR66	ENSG00000158023.9	12	2.13111e-05	0.000255733	12	0.00175816	Yes	Yes
Ovary	166	BCL7A	ENSG00000110987.8	12	0.0045057	0.0540684	12	0.0649015	No	No
Ovary	166	MLXIP	ENSG00000175727.13	12	0.0100842	0.110926	11	0.117554	No	No
Ovary	166	LRRC43	ENSG00000158113.12	12	2.76655e-05	0.00030432	11	0.00201666	Yes	Yes
Ovary	166	B3GNT4	ENSG00000176383.8	12	0.000553738	0.00609112	11	0.0161386	Yes	No
Ovary	166	DIABLO	ENSG00000184047.16	12	0.00584224	0.0642647	11	0.0742675	No	No
Ovary	166	VPS33A	ENSG00000139719.9	12	0.001503	0.016533	11	0.0291659	Yes	No
Ovary	166	CLIP1	ENSG00000130779.19	12	0.00125381	0.0137919	11	0.0261103	Yes	No
Ovary	166	ZCCHC8	ENSG00000033030.13	12	0.0016179	0.0177969	11	0.0304755	Yes	No
Ovary	166	RSRC2	ENSG00000111011.17	12	0.0405792	0.446372	11	0.446993	No	No
Ovary	166	KNTC1	ENSG00000184445.11	12	0.000342932	0.00377225	11	0.0119549	Yes	No
Ovary	166	RP11-324E6.10	ENSG00000274191.1	12	0.00539503	0.0593454	11	0.0698192	No	No
Ovary	166	HCAR2	ENSG00000182782.7	12	0.00276554	0.0304209	11	0.0431443	Yes	No
Ovary	166	HCAR1	ENSG00000196917.5	12	0.010121	0.121452	12	0.127529	No	No
Ovary	166	DENR	ENSG00000139726.10	12	0.00714992	0.0857991	12	0.0941429	No	No
Ovary	166	CCDC62	ENSG00000130783.13	12	0.00189534	0.022744	12	0.0355604	Yes	No
Ovary	166	HIP1R	ENSG00000130787.13	12	0.00446623	0.0535948	12	0.064485	No	No
Ovary	166	VPS37B	ENSG00000139722.6	12	0.00277178	0.0332613	12	0.0456959	Yes	No
Ovary	166	ABCB9	ENSG00000150967.17	12	0.000549603	0.00659524	12	0.0168703	Yes	No
Ovary	166	OGFOD2	ENSG00000111325.16	12	0.00340622	0.0374684	11	0.0496685	Yes	No
Ovary	166	ARL6IP4	ENSG00000182196.13	12	0.00376573	0.041423	11	0.0532789	No	No
Ovary	166	PITPNM2	ENSG00000090975.12	12	0.00296748	0.0385772	13	0.0506801	No	No
Ovary	166	RP11-197N18.7	ENSG00000251497.2	12	0.00826863	0.0992236	12	0.106565	No	No
Ovary	166	MPHOSPH9	ENSG00000051825.14	12	3.40101e-05	0.000408121	12	0.00254144	Yes	Yes
Ovary	166	C12orf65	ENSG00000130921.7	12	0.00275113	0.0330136	12	0.045422	Yes	No
Ovary	166	CDK2AP1	ENSG00000111328.6	12	0.000415153	0.00498184	12	0.0142333	Yes	No
Ovary	166	SBNO1	ENSG00000139697.13	12	0.00174955	0.0209946	12	0.0337886	Yes	No
Ovary	166	RP13-942N8.1	ENSG00000256092.2	12	0.000166636	0.00199963	12	0.00794283	Yes	Yes
Ovary	166	KMT5A	ENSG00000183955.12	12	0.00333823	0.0400588	12	0.0520336	No	No
Ovary	166	RILPL2	ENSG00000150977.10	12	1.18041e-09	1.4165e-08	12	2.78119e-07	Yes	Yes
Ovary	166	SNRNP35	ENSG00000184209.14	12	0.000239121	0.00286945	12	0.0100603	Yes	No
Ovary	166	RILPL1	ENSG00000188026.12	12	7.21539e-05	0.000865847	12	0.00445941	Yes	Yes
Ovary	166	RP11-486O12.2	ENSG00000247373.3	12	5.40762e-05	0.000648915	12	0.00362333	Yes	Yes
Ovary	166	TMED2	ENSG00000086598.10	12	0.00152844	0.0183413	12	0.0310669	Yes	No
Ovary	166	DDX55	ENSG00000111364.15	12	1.22147e-06	1.46577e-05	12	0.000154887	Yes	Yes
Ovary	166	EIF2B1	ENSG00000111361.12	12	0.00106712	0.0128054	12	0.0249852	Yes	No
Ovary	166	GTF2H3	ENSG00000111358.13	12	0.00106268	0.0138149	13	0.0261382	Yes	No
Ovary	166	TCTN2	ENSG00000168778.11	12	3.13552e-10	4.07618e-09	13	8.86458e-08	Yes	Yes
Ovary	166	ATP6V0A2	ENSG00000185344.13	12	0.00572557	0.0744324	13	0.083604	No	No
Ovary	166	DNAH10	ENSG00000197653.15	12	0.00157263	0.0220168	14	0.0348352	Yes	No
Ovary	166	CCDC92	ENSG00000119242.8	12	2.13404e-06	2.98766e-05	14	0.000286729	Yes	Yes
Ovary	166	DNAH10OS	ENSG00000250091.2	12	7.01286e-06	9.11672e-05	13	0.000740579	Yes	Yes
Ovary	166	ZNF664	ENSG00000179195.15	12	0.00198074	0.0297111	15	0.0425069	Yes	No
Ovary	166	RP11-214K3.24	ENSG00000275389.1	12	0.00835595	0.125339	15	0.131197	No	No
Ovary	166	RFLNA	ENSG00000178882.14	12	2.7152e-06	4.34432e-05	16	0.000394211	Yes	Yes
Ovary	166	RP11-522N14.2	ENSG00000256596.1	12	0.000604817	0.00907225	15	0.020327	Yes	No
Ovary	166	NCOR2	ENSG00000196498.13	12	0.000888688	0.0159964	18	0.0285525	Yes	No
Ovary	166	RP11-83B20.1	ENSG00000214650.2	12	0.000708448	0.0113352	16	0.0232561	Yes	No
Ovary	166	SCARB1	ENSG00000073060.15	12	5.32159e-08	9.04671e-07	17	1.27712e-05	Yes	Yes
Ovary	166	UBC	ENSG00000150991.14	12	0.000470916	0.00753465	16	0.0182187	Yes	No
Ovary	166	DHX37	ENSG00000150990.7	12	0.000504147	0.00857049	17	0.0196608	Yes	No
Ovary	166	BRI3BP	ENSG00000184992.10	12	0.00605237	0.10289	17	0.11001	No	No
Ovary	166	AACS	ENSG00000081760.16	12	3.99058e-06	7.18304e-05	18	0.000607939	Yes	Yes
Ovary	166	TMEM132B	ENSG00000139364.10	12	0.000553678	0.0121809	22	0.0242243	Yes	No
Ovary	166	LINC00944	ENSG00000256128.5	12	0.00281418	0.0562835	20	0.0669428	No	No
Ovary	166	RP11-575F12.2	ENSG00000256001.1	12	1.34789e-05	0.000256099	19	0.00175933	Yes	Yes
Ovary	166	RP11-575F12.3	ENSG00000278266.1	12	1.15985e-05	0.000220371	19	0.00155549	Yes	Yes
Ovary	166	TMEM132C	ENSG00000181234.9	12	8.50286e-05	0.00229577	27	0.00869801	Yes	Yes
Ovary	166	SLC15A4	ENSG00000139370.11	12	0.000500501	0.011011	22	0.0228499	Yes	No
Ovary	166	RP11-21K12.3	ENSG00000274695.1	12	0.00184096	0.040501	22	0.0524576	No	No
Ovary	166	GLT1D1	ENSG00000151948.11	12	0.000102474	0.00235691	23	0.00883471	Yes	Yes
Ovary	166	FZD10	ENSG00000111432.4	12	0.000671053	0.0147632	22	0.0272351	Yes	No
Ovary	166	PIWIL1	ENSG00000125207.7	12	2.65497e-05	0.000610642	23	0.00345359	Yes	Yes
Ovary	166	RIMBP2	ENSG00000060709.14	12	1.77346e-05	0.00042563	24	0.00261933	Yes	Yes
Ovary	166	RP11-662M24.2	ENSG00000256725.1	12	0.000936813	0.0224835	24	0.0352819	Yes	No
Ovary	166	STX2	ENSG00000111450.13	12	3.58145e-19	8.23734e-18	23	6.76477e-16	Yes	Yes
Ovary	166	RP11-989F5.1	ENSG00000256250.1	12	7.76996e-22	1.70939e-20	22	2.10571e-18	Yes	Yes
Ovary	166	RP11-989F5.3	ENSG00000256299.1	12	2.06832e-12	4.55029e-11	22	1.37773e-09	Yes	Yes
Ovary	166	RAN	ENSG00000132341.11	12	0.000358959	0.00789711	22	0.0187448	Yes	No
Ovary	166	ADGRD1	ENSG00000111452.12	12	0.000404227	0.00929722	23	0.0206178	Yes	No
Ovary	166	RP13-507P19.2	ENSG00000230294.4	12	0.000136463	0.00272926	20	0.00972957	Yes	Yes
Ovary	166	RP11-495K9.6	ENSG00000249926.2	12	9.42995e-06	0.000188599	20	0.00136332	Yes	Yes
Ovary	166	SFSWAP	ENSG00000061936.9	12	0.000221112	0.00464334	21	0.013641	Yes	No
Ovary	166	RP11-495K9.5	ENSG00000255933.1	12	8.96109e-06	0.000179222	20	0.00130393	Yes	Yes
Ovary	166	MMP17	ENSG00000198598.6	12	0.00112176	0.0224351	20	0.0352583	Yes	No
Ovary	166	ULK1	ENSG00000177169.9	12	0.00152281	0.0304561	20	0.0431619	Yes	No
Ovary	166	RP11-417L19.4	ENSG00000255992.1	12	0.000849617	0.0169923	20	0.0296526	Yes	No
Ovary	166	PUS1	ENSG00000177192.13	12	0.00379117	0.0758234	20	0.0849016	No	No
Ovary	166	EP400	ENSG00000183495.13	12	0.00143624	0.0301611	21	0.0429385	Yes	No
Ovary	166	EP400NL	ENSG00000185684.12	12	7.94338e-12	1.58868e-10	20	4.41613e-09	Yes	Yes
Ovary	166	DDX51	ENSG00000185163.9	12	0.00190904	0.0362717	19	0.0485594	Yes	No
Ovary	166	NOC4L	ENSG00000184967.6	12	0.00249217	0.0473512	19	0.0587521	No	No
Ovary	166	RP13-977J11.2	ENSG00000256576.2	12	6.36902e-15	1.21011e-13	19	5.3871e-12	Yes	Yes
Ovary	166	RP13-977J11.8	ENSG00000256312.1	12	1.45734e-09	2.76895e-08	19	5.18206e-07	Yes	Yes
Ovary	166	GALNT9	ENSG00000182870.12	12	0.00117296	0.0234592	20	0.0362682	Yes	No
Ovary	166	FBRSL1	ENSG00000112787.12	12	0.000827933	0.0132469	16	0.0255035	Yes	No
Ovary	166	RP13-554M15.8	ENSG00000277186.1	12	0.000398331	0.00597496	15	0.0159744	Yes	No
Ovary	166	LRCOL1	ENSG00000204583.9	12	1.57878e-07	2.2103e-06	14	2.85384e-05	Yes	Yes
Ovary	166	P2RX2	ENSG00000187848.12	12	0.00465991	0.0652387	14	0.0751259	No	No
Ovary	166	POLE	ENSG00000177084.16	12	0.000222391	0.00311347	14	0.0105883	Yes	No
Ovary	166	PXMP2	ENSG00000176894.9	12	0.000576763	0.00807468	14	0.0190059	Yes	No
Ovary	166	PGAM5	ENSG00000247077.6	12	0.00314234	0.0408504	13	0.0527722	No	No
Ovary	166	ANKLE2	ENSG00000176915.14	12	0.000338459	0.00439997	13	0.0132005	Yes	No
Ovary	166	GOLGA3	ENSG00000090615.14	12	0.00246215	0.0320079	13	0.0445663	Yes	No
Ovary	166	CHFR	ENSG00000072609.17	12	0.00215823	0.028057	13	0.0409582	Yes	No
Ovary	166	RP11-46H11.3	ENSG00000250790.4	12	0.00233397	0.0280076	12	0.0409093	Yes	No
Ovary	166	ZNF605	ENSG00000196458.10	12	9.58287e-07	1.14994e-05	12	0.00012489	Yes	Yes
Ovary	166	ZNF26	ENSG00000198393.7	12	0.000706206	0.00847447	12	0.0195177	Yes	No
Ovary	166	ZNF84	ENSG00000198040.10	12	0.00320578	0.0384693	12	0.050568	No	No
Ovary	166	ZNF140	ENSG00000196387.9	12	0.0048805	0.058566	12	0.0690514	No	No
Ovary	166	ZNF891	ENSG00000214029.4	12	0.0123244	0.147893	12	0.152848	No	No
Ovary	166	ZNF10	ENSG00000256223.5	12	0.000265937	0.00319124	12	0.010738	Yes	No
Ovary	166	ZNF268	ENSG00000090612.20	12	0.000781341	0.00859475	11	0.0196888	Yes	No
Ovary	166	TUBA3C	ENSG00000198033.11	13	0.00382213	0.0573319	15	0.0678833	No	No
Ovary	166	TPTE2	ENSG00000132958.17	13	0.000135555	0.00243999	18	0.00902761	Yes	Yes
Ovary	166	MPHOSPH8	ENSG00000196199.13	13	4.35191e-06	7.39824e-05	17	0.000622928	Yes	Yes
Ovary	166	PSPC1	ENSG00000121390.18	13	0.00757259	0.128734	17	0.134437	No	No
Ovary	166	ZMYM5	ENSG00000132950.18	13	0.00214173	0.0364094	17	0.0486676	Yes	No
Ovary	166	RP11-61K9.3	ENSG00000275964.1	13	0.00398589	0.0637743	16	0.073832	No	No
Ovary	166	ZMYM2	ENSG00000121741.16	13	0.000276349	0.00497428	18	0.0142181	Yes	No
Ovary	166	GJA3	ENSG00000121743.3	13	0.000612852	0.00980563	16	0.0212885	Yes	No
Ovary	166	GJB2	ENSG00000165474.5	13	0.0044205	0.070728	16	0.0801893	No	No
Ovary	166	GJB6	ENSG00000121742.16	13	0.00181853	0.027278	15	0.0402094	Yes	No
Ovary	166	CRYL1	ENSG00000165475.13	13	0.00197853	0.0316564	16	0.0442791	Yes	No
Ovary	166	IFT88	ENSG00000032742.17	13	0.000397657	0.00636251	16	0.0165075	Yes	No
Ovary	166	IL17D	ENSG00000172458.4	13	0.000262702	0.00420324	16	0.0128305	Yes	No
Ovary	166	EEF1AKMT1	ENSG00000150456.10	13	0.00208475	0.033356	16	0.0457805	Yes	No
Ovary	166	XPO4	ENSG00000132953.16	13	7.34848e-06	0.000124924	17	0.000969686	Yes	Yes
Ovary	166	LATS2	ENSG00000150457.8	13	0.000148035	0.00266462	18	0.00956933	Yes	Yes
Ovary	166	SAP18	ENSG00000150459.12	13	0.00064916	0.0116849	18	0.0237005	Yes	No
Ovary	166	SKA3	ENSG00000165480.15	13	0.000245793	0.00442427	18	0.0132463	Yes	No
Ovary	166	MRPL57	ENSG00000173141.4	13	0.000635648	0.0114417	18	0.0234088	Yes	No
Ovary	166	LINC00539	ENSG00000224429.7	13	0.000609	0.010962	18	0.0228185	Yes	No
Ovary	166	ZDHHC20	ENSG00000180776.15	13	1.02531e-06	1.84556e-05	18	0.00018913	Yes	Yes
Ovary	166	MICU2	ENSG00000165487.13	13	0.000851587	0.0153286	18	0.0278325	Yes	No
Ovary	166	FGF9	ENSG00000102678.6	13	0.00137141	0.0233139	17	0.0361451	Yes	No
Ovary	166	LINC00621	ENSG00000262619.1	13	0.000753547	0.0158245	21	0.0283611	Yes	No
Ovary	166	RP11-124N19.4	ENSG00000283075.1	13	0.00145263	0.0305053	21	0.0432101	Yes	No
Ovary	166	SGCG	ENSG00000102683.7	13	8.33035e-06	0.000199928	24	0.00143541	Yes	Yes
Ovary	166	SACS	ENSG00000151835.14	13	0.000708931	0.0170143	24	0.0296659	Yes	No
Ovary	166	SACS-AS1	ENSG00000229558.2	13	0.000389261	0.00934226	24	0.0206922	Yes	No
Ovary	166	LINC00327	ENSG00000232977.6	13	0.00172664	0.043166	25	0.0549272	No	No
Ovary	166	TNFRSF19	ENSG00000127863.15	13	9.67635e-05	0.00251585	26	0.00919365	Yes	Yes
Ovary	166	MIPEP	ENSG00000027001.9	13	1.65963e-29	4.48101e-28	27	1.6074e-25	Yes	Yes
Ovary	166	C1QTNF9B	ENSG00000205863.10	13	6.90854e-06	0.000179622	26	0.00130493	Yes	Yes
Ovary	166	SPATA13	ENSG00000182957.15	13	0.00121325	0.033971	28	0.0463909	Yes	No
Ovary	166	C1QTNF9	ENSG00000240654.6	13	0.000712595	0.0163897	23	0.0290041	Yes	No
Ovary	166	PARP4	ENSG00000102699.5	13	0.000754516	0.0173539	23	0.0300111	Yes	No
Ovary	166	RNF17	ENSG00000132972.18	13	5.0972e-05	0.00117236	23	0.00554305	Yes	Yes
Ovary	166	CENPJ	ENSG00000151849.14	13	0.000106399	0.00234077	22	0.00880911	Yes	Yes
Ovary	166	PABPC3	ENSG00000151846.8	13	0.00207081	0.0414162	20	0.0532773	No	No
Ovary	166	MTMR6	ENSG00000139505.11	13	0.00215198	0.0430396	20	0.0547896	No	No
Ovary	166	RP11-271M24.2	ENSG00000260509.2	13	0.000574028	0.0114806	20	0.0234527	Yes	No
Ovary	166	NUP58	ENSG00000139496.15	13	0.00104844	0.0209688	20	0.0337578	Yes	No
Ovary	166	ATP8A2	ENSG00000132932.16	13	3.01262e-08	7.53155e-07	25	1.07932e-05	Yes	Yes
Ovary	166	SHISA2	ENSG00000180730.4	13	0.00358652	0.0573843	16	0.0679208	No	No
Ovary	166	RNF6	ENSG00000127870.16	13	0.000425941	0.00681506	16	0.0171788	Yes	No
Ovary	166	CDK8	ENSG00000132964.11	13	0.000516351	0.00877796	17	0.0199081	Yes	No
Ovary	166	WASF3	ENSG00000132970.12	13	0.00155701	0.0264691	17	0.0393688	Yes	No
Ovary	166	USP12	ENSG00000152484.13	13	0.00330184	0.0627349	19	0.0729021	No	No
Ovary	166	RP11-428O18.6	ENSG00000275294.4	13	0.000193252	0.00347853	18	0.0113401	Yes	No
Ovary	166	RPL21	ENSG00000122026.10	13	0.000199246	0.00338719	17	0.0111532	Yes	No
Ovary	166	RASL11A	ENSG00000122035.6	13	0.000609841	0.0103673	17	0.0220215	Yes	No
Ovary	166	GTF3A	ENSG00000122034.14	13	0.0035839	0.0609263	17	0.0712921	No	No
Ovary	166	MTIF3	ENSG00000122033.14	13	0.000635264	0.0107995	17	0.0226137	Yes	No
Ovary	166	LNX2	ENSG00000139517.7	13	0.00257129	0.0437119	17	0.0554491	No	No
Ovary	166	POLR1D	ENSG00000186184.16	13	9.99769e-16	1.79958e-14	18	8.91612e-13	Yes	Yes
Ovary	166	ATP5EP2	ENSG00000180389.6	13	0.00185529	0.0296846	16	0.0424927	Yes	No
Ovary	166	LINC00543	ENSG00000260704.1	13	0.000700529	0.0112085	16	0.0230977	Yes	No
Ovary	166	FLT3	ENSG00000122025.14	13	0.00024637	0.00418829	17	0.0127997	Yes	No
Ovary	166	PAN3	ENSG00000152520.13	13	0.00159832	0.0287697	18	0.0416471	Yes	No
Ovary	166	FLT1	ENSG00000102755.11	13	0.000909422	0.0181884	20	0.0308865	Yes	No
Ovary	166	POMP	ENSG00000132963.7	13	0.00180135	0.0324243	18	0.0449303	Yes	No
Ovary	166	SLC46A3	ENSG00000139508.14	13	0.000790765	0.0142338	18	0.0266051	Yes	No
Ovary	166	MTUS2	ENSG00000132938.19	13	0.00491195	0.108063	22	0.11485	No	No
Ovary	166	SLC7A1	ENSG00000139514.12	13	9.72889e-05	0.0017512	18	0.00728721	Yes	Yes
Ovary	166	UBL3	ENSG00000122042.9	13	0.00126446	0.0214959	17	0.0342959	Yes	No
Ovary	166	LINC00365	ENSG00000224511.1	13	0.00204816	0.0348188	17	0.0471903	Yes	No
Ovary	166	KATNAL1	ENSG00000102781.13	13	0.00107702	0.0193864	18	0.0320995	Yes	No
Ovary	166	LINC00427	ENSG00000236463.1	13	0.00174641	0.0296889	17	0.0424954	Yes	No
Ovary	166	LINC00426	ENSG00000238121.5	13	0.00467605	0.0748169	16	0.0839624	No	No
Ovary	166	LINC01058	ENSG00000225039.1	13	0.00122925	0.0196679	16	0.0323394	Yes	No
Ovary	166	UBE2L5P	ENSG00000236444.4	13	0.000702749	0.011244	16	0.0231429	Yes	No
Ovary	166	HMGB1	ENSG00000189403.14	13	0.000295298	0.00502006	17	0.0143197	Yes	No
Ovary	166	USPL1	ENSG00000132952.11	13	0.00250139	0.0400222	16	0.0519936	No	No
Ovary	166	ALOX5AP	ENSG00000132965.9	13	0.00112716	0.0180346	16	0.0307064	Yes	No
Ovary	166	LINC00398	ENSG00000237879.1	13	0.0023202	0.0371233	16	0.0493267	Yes	No
Ovary	166	MEDAG	ENSG00000102802.9	13	0.000429144	0.0068663	16	0.017228	Yes	No
Ovary	166	HSPH1	ENSG00000120694.19	13	0.00094311	0.0141467	15	0.0265133	Yes	No
Ovary	166	B3GLCT	ENSG00000187676.7	13	1.8529e-05	0.000296464	16	0.00197992	Yes	Yes
Ovary	166	FRY	ENSG00000073910.19	13	0.00289683	0.0463492	16	0.0578532	No	No
Ovary	166	BRCA2	ENSG00000139618.14	13	0.000319701	0.00447581	14	0.0133429	Yes	No
Ovary	166	N4BP2L1	ENSG00000139597.17	13	0.00101119	0.0141566	14	0.0265241	Yes	No
Ovary	166	N4BP2L2	ENSG00000244754.8	13	0.00121395	0.0169953	14	0.0296526	Yes	No
Ovary	166	PDS5B	ENSG00000083642.18	13	0.00153583	0.0215016	14	0.0342979	Yes	No
Ovary	166	RP11-380B4.3	ENSG00000277151.1	13	0.000152511	0.00198264	13	0.00790988	Yes	Yes
Ovary	166	KL	ENSG00000133116.7	13	0.000996163	0.0129501	13	0.0251385	Yes	No
Ovary	166	STARD13	ENSG00000133121.20	13	0.00313582	0.0439015	14	0.0556309	No	No
Ovary	166	RP11-141M1.3	ENSG00000230490.2	13	0.00369762	0.0517667	14	0.0628178	No	No
Ovary	166	RP11-37L2.1	ENSG00000234535.1	13	0.001492	0.019396	13	0.0321095	Yes	No
Ovary	166	RFC3	ENSG00000133119.12	13	0.000451253	0.00631755	14	0.0164597	Yes	No
Ovary	166	RP11-307O13.1	ENSG00000261728.1	13	0.00074927	0.00974051	13	0.0212215	Yes	No
Ovary	166	NBEA	ENSG00000172915.18	13	0.000806844	0.01533	19	0.0278325	Yes	No
Ovary	166	MAB21L1	ENSG00000180660.7	13	0.0010516	0.0157741	15	0.0283188	Yes	No
Ovary	166	DCLK1	ENSG00000133083.14	13	0.00104138	0.016662	16	0.0293164	Yes	No
Ovary	166	SOHLH2	ENSG00000120669.15	13	6.02451e-09	9.03676e-08	15	1.52395e-06	Yes	Yes
Ovary	166	CCDC169	ENSG00000242715.7	13	6.87948e-06	0.000110072	16	0.000868263	Yes	Yes
Ovary	166	SPG20	ENSG00000133104.12	13	0.000495616	0.00842547	17	0.0194702	Yes	No
Ovary	166	CCNA1	ENSG00000133101.9	13	0.00372726	0.0633634	17	0.073503	No	No
Ovary	166	SERTM1	ENSG00000180440.3	13	0.000612274	0.0110209	18	0.0228538	Yes	No
Ovary	166	RFXAP	ENSG00000133111.3	13	0.000609509	0.0103617	17	0.022016	Yes	No
Ovary	166	SMAD9	ENSG00000120693.13	13	3.81654e-12	6.48811e-11	17	1.92556e-09	Yes	Yes
Ovary	166	ALG5	ENSG00000120697.8	13	0.00567443	0.0964652	17	0.103898	No	No
Ovary	166	EXOSC8	ENSG00000120699.12	13	0.00342572	0.0582372	17	0.0687403	No	No
Ovary	166	SUPT20H	ENSG00000102710.19	13	3.60246e-05	0.000612419	17	0.00346037	Yes	Yes
Ovary	166	CSNK1A1L	ENSG00000180138.7	13	0.00262327	0.0445956	17	0.0562488	No	No
Ovary	166	POSTN	ENSG00000133110.14	13	0.0010805	0.0162076	15	0.0287752	Yes	No
Ovary	166	TRPC4	ENSG00000133107.14	13	1.3986e-06	2.37763e-05	17	0.000236383	Yes	Yes
Ovary	166	RP11-93G5.1	ENSG00000274317.1	13	0.00312065	0.0499304	16	0.0611008	No	No
Ovary	166	LINC00571	ENSG00000223685.5	13	0.000562908	0.00956944	17	0.0209758	Yes	No
Ovary	166	UFM1	ENSG00000120686.11	13	0.00246882	0.0395012	16	0.0515289	No	No
Ovary	166	FREM2	ENSG00000150893.10	13	0.00656703	0.11164	17	0.118185	No	No
Ovary	166	PROSER1	ENSG00000120685.19	13	0.00263779	0.0395668	15	0.0515846	No	No
Ovary	166	NHLRC3	ENSG00000188811.13	13	0.00416699	0.0625049	15	0.0727119	No	No
Ovary	166	RP11-50D16.4	ENSG00000273507.4	13	0.000157145	0.00251432	16	0.00919365	Yes	Yes
Ovary	166	LHFP	ENSG00000183722.7	13	7.03811e-05	0.0011261	16	0.00540542	Yes	Yes
Ovary	166	COG6	ENSG00000133103.16	13	9.06406e-05	0.00145025	16	0.00640115	Yes	Yes
Ovary	166	LINC00598	ENSG00000215483.9	13	0.000329264	0.00559749	17	0.0153462	Yes	No
Ovary	166	LINC00332	ENSG00000230710.1	13	0.000828992	0.0124349	15	0.0245679	Yes	No
Ovary	166	FOXO1	ENSG00000150907.7	13	0.000421841	0.00632761	15	0.0164716	Yes	No
Ovary	166	MRPS31	ENSG00000102738.7	13	0.000819471	0.0106531	13	0.0224011	Yes	No
Ovary	166	SLC25A15	ENSG00000102743.14	13	0.000228483	0.0027418	12	0.00976074	Yes	Yes
Ovary	166	ELF1	ENSG00000120690.15	13	0.00024747	0.00321711	13	0.0107887	Yes	No
Ovary	166	WBP4	ENSG00000120688.8	13	0.000267768	0.00321321	12	0.0107816	Yes	No
Ovary	166	KBTBD6	ENSG00000165572.7	13	0.00348574	0.0453146	13	0.0568804	No	No
Ovary	166	KBTBD7	ENSG00000120696.8	13	0.00224681	0.0292085	13	0.0420386	Yes	No
Ovary	166	MTRF1	ENSG00000120662.15	13	0.00307299	0.0399489	13	0.0519396	No	No
Ovary	166	NAA16	ENSG00000172766.18	13	0.00480598	0.0624777	13	0.0726913	No	No
Ovary	166	RGCC	ENSG00000102760.12	13	0.000886251	0.0115213	13	0.023501	Yes	No
Ovary	166	VWA8	ENSG00000102763.17	13	0.000788416	0.0134031	17	0.0256741	Yes	No
Ovary	166	DGKH	ENSG00000102780.16	13	0.00522856	0.0836569	16	0.0921807	No	No
Ovary	166	AKAP11	ENSG00000023516.8	13	2.49773e-06	3.99637e-05	16	0.000368022	Yes	Yes
Ovary	166	FAM216B	ENSG00000179813.6	13	0.00234189	0.0374702	16	0.0496685	Yes	No
Ovary	166	EPSTI1	ENSG00000133106.14	13	0.00020356	0.00346051	17	0.0113015	Yes	No
Ovary	166	DNAJC15	ENSG00000120675.5	13	1.51052e-18	2.56788e-17	17	1.91632e-15	Yes	Yes
Ovary	166	ENOX1	ENSG00000120658.13	13	0.00208627	0.0375529	18	0.0497231	Yes	No
Ovary	166	ENOX1-AS1	ENSG00000233821.1	13	0.000105802	0.00148123	14	0.00649914	Yes	Yes
Ovary	166	RP11-168P13.1	ENSG00000270522.1	13	0.00182582	0.0237357	13	0.0365767	Yes	No
Ovary	166	CCDC122	ENSG00000151773.12	13	2.58516e-12	3.36071e-11	13	1.04935e-09	Yes	Yes
Ovary	166	LACC1	ENSG00000179630.10	13	0.000198978	0.00258671	13	0.00937876	Yes	Yes
Ovary	166	LINC00284	ENSG00000233725.7	13	0.002298	0.0298739	13	0.0426652	Yes	No
Ovary	166	RP11-269C23.5	ENSG00000277831.1	13	0.0164472	0.180919	11	0.18473	No	No
Ovary	166	SERP2	ENSG00000151778.10	13	0.00400936	0.044103	11	0.0558346	No	No
Ovary	166	TSC22D1	ENSG00000102804.14	13	0.00210117	0.0231129	11	0.0359527	Yes	No
Ovary	166	NUFIP1	ENSG00000083635.7	13	0.000154838	0.00170322	11	0.00715542	Yes	Yes
Ovary	166	GPALPP1	ENSG00000133114.17	13	0.00617336	0.067907	11	0.0775876	No	No
Ovary	166	GTF2F2	ENSG00000188342.11	13	0.00497276	0.0596731	12	0.0701176	No	No
Ovary	166	TPT1	ENSG00000133112.16	13	0.00446895	0.0491584	11	0.0603658	No	No
Ovary	166	RP11-290D2.3	ENSG00000228886.1	13	0.000416832	0.00458516	11	0.0135478	Yes	No
Ovary	166	SLC25A30	ENSG00000174032.16	13	0.00911298	0.100243	11	0.107534	No	No
Ovary	166	SLC25A30-AS1	ENSG00000251015.1	13	0.00119289	0.0131218	11	0.0253704	Yes	No
Ovary	166	COG3	ENSG00000136152.14	13	0.000461825	0.0055419	12	0.0152402	Yes	No
Ovary	166	ERICH6B	ENSG00000165837.11	13	0.00182654	0.0219184	12	0.0347254	Yes	No
Ovary	166	ZC3H13	ENSG00000123200.16	13	0.00130697	0.0182976	14	0.0310104	Yes	No
Ovary	166	CPB2	ENSG00000080618.13	13	0.00235683	0.0329956	14	0.0454106	Yes	No
Ovary	166	LCP1	ENSG00000136167.13	13	3.19584e-06	4.79376e-05	15	0.000428618	Yes	Yes
Ovary	166	LRRC63	ENSG00000173988.12	13	0.00133745	0.0200618	15	0.0327626	Yes	No
Ovary	166	RUBCNL	ENSG00000102445.18	13	0.0038172	0.0572579	15	0.0678248	No	No
Ovary	166	LINC01198	ENSG00000231817.7	13	0.00154427	0.0231641	15	0.0360094	Yes	No
Ovary	166	LRCH1	ENSG00000136141.14	13	0.00135899	0.0231029	17	0.0359527	Yes	No
Ovary	166	ESD	ENSG00000139684.13	13	0.00795442	0.127271	16	0.133033	No	No
Ovary	166	HTR2A	ENSG00000102468.10	13	0.000511144	0.0081783	16	0.0191504	Yes	No
Ovary	166	LINC00562	ENSG00000260388.2	13	5.11726e-05	0.000665244	13	0.00369843	Yes	Yes
Ovary	166	SUCLA2	ENSG00000136143.14	13	0.00429578	0.0558452	13	0.0665193	No	No
Ovary	166	NUDT15	ENSG00000136159.3	13	9.01427e-05	0.00108171	12	0.00524524	Yes	Yes
Ovary	166	MED4	ENSG00000136146.14	13	0.0112937	0.135525	12	0.140842	No	No
Ovary	166	ITM2B	ENSG00000136156.12	13	0.00239707	0.0287648	12	0.0416434	Yes	No
Ovary	166	LINC00441	ENSG00000231473.2	13	0.00453937	0.0544725	12	0.0652646	No	No
Ovary	166	RB1	ENSG00000139687.13	13	0.0113118	0.147053	13	0.152076	No	No
Ovary	166	LPAR6	ENSG00000139679.15	13	0.00116944	0.0140333	12	0.0263869	Yes	No
Ovary	166	RCBTB2	ENSG00000136161.12	13	0.00414427	0.0497313	12	0.0609484	No	No
Ovary	166	CYSLTR2	ENSG00000152207.7	13	0.000117752	0.00153078	13	0.00665321	Yes	Yes
Ovary	166	FNDC3A	ENSG00000102531.16	13	0.000314072	0.00408294	13	0.0126066	Yes	No
Ovary	166	CDADC1	ENSG00000102543.14	13	0.00578931	0.0694717	12	0.079049	No	No
Ovary	166	CAB39L	ENSG00000102547.18	13	0.000389152	0.00466983	12	0.0136876	Yes	No
Ovary	166	SETDB2	ENSG00000136169.16	13	0.00344495	0.0447844	13	0.056396	No	No
Ovary	166	PHF11	ENSG00000136147.17	13	0.0200071	0.260092	13	0.262206	No	No
Ovary	166	RCBTB1	ENSG00000136144.11	13	1.2189e-05	0.000158457	13	0.00118006	Yes	Yes
Ovary	166	ARL11	ENSG00000152213.3	13	0.00957709	0.124502	13	0.13042	No	No
Ovary	166	EBPL	ENSG00000123179.13	13	3.39038e-10	4.4075e-09	13	9.55046e-08	Yes	Yes
Ovary	166	KPNA3	ENSG00000102753.9	13	0.0136523	0.191132	14	0.194639	No	No
Ovary	166	SPRYD7	ENSG00000123178.14	13	0.000819404	0.0106523	13	0.0224011	Yes	No
Ovary	166	TRIM13	ENSG00000204977.9	13	0.000116376	0.00151288	13	0.00660022	Yes	Yes
Ovary	166	KCNRG	ENSG00000198553.8	13	0.000400569	0.00520739	13	0.0146382	Yes	No
Ovary	166	DLEU1	ENSG00000176124.11	13	0.000175384	0.00280615	16	0.00990411	Yes	Yes
Ovary	166	RNASEH2B	ENSG00000136104.19	13	1.038e-16	1.1418e-15	11	6.77733e-14	Yes	Yes
Ovary	166	FAM124A	ENSG00000150510.16	13	0.00111578	0.0122736	11	0.0243442	Yes	No
Ovary	166	SERPINE3	ENSG00000253309.6	13	0.00278546	0.03064	11	0.0433462	Yes	No
Ovary	166	INTS6	ENSG00000102786.14	13	0.00871359	0.0958495	11	0.103321	No	No
Ovary	166	WDFY2	ENSG00000139668.8	13	0.000566751	0.00566751	10	0.015457	Yes	No
Ovary	166	DHRS12	ENSG00000102796.10	13	0.00557631	0.0501868	9	0.0613394	No	No
Ovary	166	LINC00282	ENSG00000281106.2	13	0.00131227	0.0118104	9	0.0238431	Yes	No
Ovary	166	ATP7B	ENSG00000123191.14	13	1.3381e-10	1.3381e-09	10	3.16826e-08	Yes	Yes
Ovary	166	ALG11	ENSG00000253710.2	13	6.72767e-09	6.72767e-08	10	1.15787e-06	Yes	Yes
Ovary	166	UTP14C	ENSG00000253797.2	13	0.00919513	0.0919513	10	0.0998095	No	No
Ovary	166	NEK5	ENSG00000197168.11	13	0.000179888	0.00179888	10	0.0074238	Yes	Yes
Ovary	166	NEK3	ENSG00000136098.16	13	0.00180143	0.0162129	9	0.028779	Yes	No
Ovary	166	THSD1	ENSG00000136114.15	13	0.000923686	0.00831317	9	0.019333	Yes	No
Ovary	166	VPS36	ENSG00000136100.12	13	0.00123184	0.0110866	9	0.0229327	Yes	No
Ovary	166	RP11-245D16.4	ENSG00000278238.1	13	0.000567857	0.00511071	9	0.0144818	Yes	No
Ovary	166	CKAP2	ENSG00000136108.14	13	7.49794e-07	6.74814e-06	9	7.6668e-05	Yes	Yes
Ovary	166	HNRNPA1L2	ENSG00000139675.11	13	1.01631e-05	0.000101631	10	0.000810206	Yes	Yes
Ovary	166	RP11-93H24.3	ENSG00000273723.1	13	0.00826373	0.0826373	10	0.0912079	No	No
Ovary	166	SUGT1	ENSG00000165416.14	13	0.00355903	0.0355903	10	0.0479516	Yes	No
Ovary	166	OLFM4	ENSG00000102837.6	13	0.00377667	0.0415434	11	0.0533834	No	No
Ovary	166	PCDH17	ENSG00000118946.11	13	0.0230086	0.276103	12	0.277957	No	No
Ovary	166	DIAPH3	ENSG00000139734.17	13	0.00420636	0.0799209	19	0.0887381	No	No
Ovary	166	TDRD3	ENSG00000083544.13	13	0.00192776	0.0308441	16	0.0435117	Yes	No
Ovary	166	PCDH20	ENSG00000280165.1	13	0.00762885	0.137319	18	0.142583	No	No
Ovary	166	PCDH9	ENSG00000184226.14	13	0.00155473	0.0279851	18	0.0408897	Yes	No
Ovary	166	DACH1	ENSG00000276644.4	13	0.00191511	0.0325568	17	0.0450238	Yes	No
Ovary	166	MZT1	ENSG00000204899.5	13	0.00377974	0.0566961	15	0.0673277	No	No
Ovary	166	BORA	ENSG00000136122.15	13	0.00246284	0.0369426	15	0.0491684	Yes	No
Ovary	166	DIS3	ENSG00000083520.14	13	0.0111416	0.167124	15	0.171354	No	No
Ovary	166	PIBF1	ENSG00000083535.15	13	0.00275715	0.0468715	17	0.0583129	No	No
Ovary	166	KLF5	ENSG00000102554.13	13	0.000463904	0.00742246	16	0.0180616	Yes	No
Ovary	166	KLF12	ENSG00000118922.17	13	0.00101328	0.0172257	17	0.0298694	Yes	No
Ovary	166	TBC1D4	ENSG00000136111.12	13	1.30751e-05	0.000235352	18	0.00164765	Yes	Yes
Ovary	166	COMMD6	ENSG00000188243.12	13	0.00136886	0.0219018	16	0.0347051	Yes	No
Ovary	166	UCHL3	ENSG00000118939.17	13	0.000796097	0.0127376	16	0.0249087	Yes	No
Ovary	166	LMO7	ENSG00000136153.19	13	0.00121314	0.0218364	18	0.0346413	Yes	No
Ovary	166	LMO7DN	ENSG00000178734.5	13	2.08627e-05	0.000333803	16	0.0021679	Yes	Yes
Ovary	166	KCTD12	ENSG00000178695.5	13	1.54151e-05	0.000215811	14	0.0015299	Yes	Yes
Ovary	166	AC000403.4	ENSG00000278727.1	13	0.00322313	0.0419007	13	0.0536817	No	No
Ovary	166	CLN5	ENSG00000102805.14	13	0.0139853	0.181809	13	0.185596	No	No
Ovary	166	FBXL3	ENSG00000005812.10	13	0.00403243	0.0524216	13	0.0634201	No	No
Ovary	166	AC001226.7	ENSG00000274898.1	13	0.00245375	0.0318987	13	0.0444848	Yes	No
Ovary	166	MYCBP2	ENSG00000005810.17	13	8.30048e-05	0.00132808	16	0.00604236	Yes	Yes
Ovary	166	SCEL	ENSG00000136155.16	13	0.00205529	0.0267187	13	0.0396232	Yes	No
Ovary	166	SLAIN1	ENSG00000139737.21	13	0.00194976	0.0253469	13	0.0382244	Yes	No
Ovary	166	EDNRB	ENSG00000136160.14	13	0.000734212	0.00881054	12	0.0199489	Yes	No
Ovary	166	RNF219	ENSG00000152193.7	13	0.00021052	0.00294728	14	0.0102093	Yes	No
Ovary	166	RBM26	ENSG00000139746.15	13	0.00298633	0.035836	12	0.0481588	Yes	No
Ovary	166	NDFIP2	ENSG00000102471.13	13	0.00190408	0.022849	12	0.0356811	Yes	No
Ovary	166	SPRY2	ENSG00000136158.11	13	0.00210796	0.0274035	13	0.0403381	Yes	No
Ovary	166	SLITRK6	ENSG00000184564.8	13	0.00190328	0.0418722	22	0.0536643	No	No
Ovary	166	SLITRK5	ENSG00000165300.7	13	0.00145118	0.0217676	15	0.0345769	Yes	No
Ovary	166	GPC5	ENSG00000179399.14	13	0.000382119	0.00993508	26	0.0214676	Yes	No
Ovary	166	GPC6	ENSG00000183098.10	13	0.00384473	0.103808	27	0.110912	No	No
Ovary	166	DCT	ENSG00000080166.15	13	1.09155e-09	1.9648e-08	18	3.75126e-07	Yes	Yes
Ovary	166	TGDS	ENSG00000088451.10	13	0.000549681	0.00989425	18	0.0214112	Yes	No
Ovary	166	GPR180	ENSG00000152749.7	13	2.10694e-05	0.000379248	18	0.00240422	Yes	Yes
Ovary	166	ABCC4	ENSG00000125257.13	13	6.95793e-06	0.000125243	18	0.000971739	Yes	Yes
Ovary	166	CLDN10	ENSG00000134873.9	13	0.00243792	0.0414447	17	0.0532987	No	No
Ovary	166	DZIP1	ENSG00000134874.17	13	0.00171612	0.027458	16	0.0403853	Yes	No
Ovary	166	DNAJC3-AS1	ENSG00000247400.3	13	0.00513135	0.0769703	15	0.0860515	No	No
Ovary	166	DNAJC3	ENSG00000102580.14	13	0.000813694	0.0122054	15	0.0242423	Yes	No
Ovary	166	UGGT2	ENSG00000102595.19	13	0.000358709	0.00538064	15	0.0149499	Yes	No
Ovary	166	HS6ST3	ENSG00000185352.8	13	0.0048041	0.0816698	17	0.0903229	No	No
Ovary	166	OXGR1	ENSG00000165621.8	13	0.000190857	0.00209943	11	0.00820357	Yes	Yes
Ovary	166	MBNL2	ENSG00000139793.18	13	0.00359212	0.0466976	13	0.0581779	No	No
Ovary	166	RAP2A	ENSG00000125249.6	13	0.00353126	0.0423752	12	0.054143	No	No
Ovary	166	IPO5	ENSG00000065150.18	13	0.00284531	0.0426796	15	0.0544276	No	No
Ovary	166	FARP1	ENSG00000152767.16	13	0.000158461	0.00269384	17	0.00963961	Yes	Yes
Ovary	166	STK24	ENSG00000102572.14	13	0.000986962	0.0167783	17	0.0294456	Yes	No
Ovary	166	SLC15A1	ENSG00000088386.16	13	0.00033331	0.00566626	17	0.015457	Yes	No
Ovary	166	DOCK9	ENSG00000088387.18	13	0.000347253	0.0065978	19	0.0168721	Yes	No
Ovary	166	UBAC2-AS1	ENSG00000228889.6	13	0.000842754	0.0143268	17	0.0267152	Yes	No
Ovary	166	UBAC2	ENSG00000134882.15	13	0.000588724	0.010597	18	0.0223226	Yes	No
Ovary	166	GPR18	ENSG00000125245.12	13	0.00320478	0.0544813	17	0.0652667	No	No
Ovary	166	GPR183	ENSG00000169508.6	13	0.0001044	0.0016704	16	0.00705878	Yes	Yes
Ovary	166	TM9SF2	ENSG00000125304.8	13	0.00667651	0.106824	16	0.113703	No	No
Ovary	166	CLYBL	ENSG00000125246.15	13	0.00357058	0.0606999	17	0.0710829	No	No
Ovary	166	RP11-12G12.7	ENSG00000274605.1	13	0.00127662	0.0191493	15	0.0318418	Yes	No
Ovary	166	PCCA	ENSG00000175198.15	13	0.0017533	0.0333127	19	0.0457455	Yes	No
Ovary	166	GGACT	ENSG00000134864.10	13	0.000177829	0.00302309	17	0.0103848	Yes	No
Ovary	166	TMTC4	ENSG00000125247.15	13	2.535e-06	4.3095e-05	17	0.000391842	Yes	Yes
Ovary	166	NALCN	ENSG00000102452.15	13	3.42812e-13	6.17061e-12	18	2.1301e-10	Yes	Yes
Ovary	166	ITGBL1	ENSG00000198542.13	13	1.86471e-09	3.54296e-08	19	6.42988e-07	Yes	Yes
Ovary	166	FGF14	ENSG00000102466.15	13	7.62527e-08	1.67756e-06	22	2.23654e-05	Yes	Yes
Ovary	166	FGF14-AS2	ENSG00000272143.1	13	0.000125681	0.00201089	16	0.00796957	Yes	Yes
Ovary	166	RP11-29B2.6	ENSG00000276957.1	13	9.89077e-05	0.00158252	16	0.00679438	Yes	Yes
Ovary	166	TPP2	ENSG00000134900.11	13	0.00154353	0.0246964	16	0.0375775	Yes	No
Ovary	166	METTL21C	ENSG00000139780.7	13	0.00111902	0.0179044	16	0.0305542	Yes	No
Ovary	166	TEX30	ENSG00000151287.16	13	0.000355173	0.00568277	16	0.0154715	Yes	No
Ovary	166	KDELC1	ENSG00000134901.12	13	0.00144405	0.0231048	16	0.0359527	Yes	No
Ovary	166	BIVM	ENSG00000134897.13	13	0.000573016	0.00916825	16	0.0204377	Yes	No
Ovary	166	ERCC5	ENSG00000134899.18	13	0.00119034	0.0178552	15	0.0305194	Yes	No
Ovary	166	RP11-255P5.2	ENSG00000272542.1	13	9.8474e-06	0.000147711	15	0.00111574	Yes	Yes
Ovary	166	EFNB2	ENSG00000125266.6	13	9.00804e-05	0.00153137	17	0.00665418	Yes	Yes
Ovary	166	ARGLU1	ENSG00000134884.13	13	0.000874629	0.0148687	17	0.0273457	Yes	No
Ovary	166	FAM155A	ENSG00000204442.3	13	0.0012548	0.0276057	22	0.0405357	Yes	No
Ovary	166	RP11-346C4.3	ENSG00000274718.1	13	0.000665559	0.0113145	17	0.0232345	Yes	No
Ovary	166	LIG4	ENSG00000174405.13	13	0.0010622	0.0191197	18	0.0318131	Yes	No
Ovary	166	ABHD13	ENSG00000139826.5	13	0.000311707	0.00561072	18	0.0153707	Yes	No
Ovary	166	TNFSF13B	ENSG00000102524.11	13	0.00115434	0.0219324	19	0.0347414	Yes	No
Ovary	166	MYO16	ENSG00000041515.15	13	0.000148799	0.00342238	23	0.0112157	Yes	No
Ovary	166	IRS2	ENSG00000185950.8	13	0.00102959	0.0216214	21	0.0344161	Yes	No
Ovary	166	RP11-40E6.2	ENSG00000275248.1	13	8.22283e-05	0.00164457	20	0.00698741	Yes	Yes
Ovary	166	RP11-403A3.3	ENSG00000275830.1	13	0.000155076	0.0032566	21	0.0108785	Yes	No
Ovary	166	COL4A1	ENSG00000187498.14	13	0.00107078	0.0235572	22	0.0363759	Yes	No
Ovary	166	COL4A2	ENSG00000134871.17	13	0.000356207	0.00819277	23	0.019164	Yes	No
Ovary	166	RAB20	ENSG00000139832.4	13	3.02648e-06	6.3556e-05	21	0.00054744	Yes	Yes
Ovary	166	NAXD	ENSG00000213995.11	13	0.000259877	0.00571729	22	0.0155255	Yes	No
Ovary	166	CARS2	ENSG00000134905.16	13	1.15725e-12	2.54594e-11	22	8.07562e-10	Yes	Yes
Ovary	166	ING1	ENSG00000153487.12	13	0.00149429	0.0313801	21	0.0440295	Yes	No
Ovary	166	LINC00567	ENSG00000259831.1	13	0.00165599	0.0331197	20	0.0455274	Yes	No
Ovary	166	LINC00346	ENSG00000255874.2	13	0.000237054	0.00474108	20	0.0138198	Yes	No
Ovary	166	ANKRD10	ENSG00000088448.14	13	0.000502679	0.0100536	20	0.0216169	Yes	No
Ovary	166	RP11-365P13.5	ENSG00000277767.1	13	2.76401e-18	5.52802e-17	20	3.8239e-15	Yes	Yes
Ovary	166	ARHGEF7	ENSG00000102606.17	13	1.21464e-05	0.000267221	22	0.00182044	Yes	Yes
Ovary	166	TEX29	ENSG00000153495.10	13	0.000267588	0.00508417	19	0.0144294	Yes	No
Ovary	166	TUBGCP3	ENSG00000126216.13	13	0.00403015	0.0685126	17	0.0781555	No	No
Ovary	166	RP11-88E10.4	ENSG00000277159.1	13	0.000205926	0.00329482	16	0.0109695	Yes	No
Ovary	166	RP11-88E10.5	ENSG00000274922.1	13	0.000592103	0.00947364	16	0.0208467	Yes	No
Ovary	166	ATP11A	ENSG00000068650.18	13	0.0029883	0.0508011	17	0.0619052	No	No
Ovary	166	MCF2L	ENSG00000126217.20	13	1.55743e-06	2.80337e-05	18	0.000271798	Yes	Yes
Ovary	166	RP11-120K24.3	ENSG00000267868.1	13	0.000592117	0.00947387	16	0.0208467	Yes	No
Ovary	166	F7	ENSG00000057593.13	13	6.17582e-09	1.04989e-07	17	1.74998e-06	Yes	Yes
Ovary	166	F10	ENSG00000126218.11	13	0.00118972	0.0202253	17	0.0329515	Yes	No
Ovary	166	PROZ	ENSG00000126231.13	13	0.000292354	0.00497002	17	0.0142181	Yes	No
Ovary	166	PCID2	ENSG00000126226.21	13	0.00130636	0.0222081	17	0.0350393	Yes	No
Ovary	166	CUL4A	ENSG00000139842.14	13	0.000903475	0.0153591	17	0.0278629	Yes	No
Ovary	166	LAMP1	ENSG00000185896.10	13	0.0012201	0.0207417	17	0.0335487	Yes	No
Ovary	166	GRTP1	ENSG00000139835.13	13	0.000772997	0.0131409	17	0.0253904	Yes	No
Ovary	166	ADPRHL1	ENSG00000153531.13	13	4.22325e-05	0.000675719	16	0.00374163	Yes	Yes
Ovary	166	DCUN1D2	ENSG00000150401.14	13	0.00353394	0.0530091	15	0.0639372	No	No
Ovary	166	TMCO3	ENSG00000150403.17	13	0.000419188	0.00628782	15	0.0164179	Yes	No
Ovary	166	TFDP1	ENSG00000198176.12	13	0.000277258	0.00388161	14	0.0121749	Yes	No
Ovary	166	ATP4B	ENSG00000186009.4	13	0.000231577	0.00324208	14	0.010836	Yes	No
Ovary	166	TMEM255B	ENSG00000184497.12	13	0.000110099	0.00143129	13	0.00635441	Yes	Yes
Ovary	166	GAS6	ENSG00000183087.14	13	7.28157e-05	0.000946604	13	0.00477015	Yes	Yes
Ovary	166	GAS6-AS2	ENSG00000272695.1	13	0.000364241	0.00437089	12	0.0131459	Yes	No
Ovary	166	LINC00565	ENSG00000260910.1	13	0.000717944	0.00861532	12	0.0197033	Yes	No
Ovary	166	ABC13-47488600E17.1	ENSG00000283199.1	13	0.015582	0.171402	11	0.17551	No	No
Ovary	166	RASA3	ENSG00000185989.10	13	9.46437e-10	1.04108e-08	11	2.1038e-07	Yes	Yes
Ovary	166	CDC16	ENSG00000130177.14	13	6.18809e-06	5.56928e-05	9	0.00048908	Yes	Yes
Ovary	166	UPF3A	ENSG00000169062.14	13	0.00043951	0.00395559	9	0.0123402	Yes	No
Ovary	166	CHAMP1	ENSG00000198824.5	13	0.00452157	0.0406942	9	0.0526598	No	No
Ovary	166	RP11-146E13.4	ENSG00000277128.1	14	0.00122159	0.00732953	6	0.017913	Yes	No
Ovary	166	TTC5	ENSG00000136319.11	14	0.000267339	0.00427742	16	0.0129804	Yes	No
Ovary	166	CTD-2292M16.8	ENSG00000258768.2	14	6.4614e-11	9.6921e-10	15	2.36516e-08	Yes	Yes
Ovary	166	CCNB1IP1	ENSG00000100814.17	14	0.000645851	0.0103336	16	0.0219858	Yes	No
Ovary	166	PARP2	ENSG00000129484.13	14	7.57558e-09	1.21209e-07	16	2.00179e-06	Yes	Yes
Ovary	166	TEP1	ENSG00000129566.12	14	0.000354306	0.0056689	16	0.0154571	Yes	No
Ovary	166	KLHL33	ENSG00000185271.7	14	0.00133491	0.0213586	16	0.0341765	Yes	No
Ovary	166	OSGEP	ENSG00000092094.10	14	4.69925e-13	7.5188e-12	16	2.56109e-10	Yes	Yes
Ovary	166	APEX1	ENSG00000100823.11	14	0.00425443	0.0680708	16	0.0777403	No	No
Ovary	166	TMEM55B	ENSG00000165782.10	14	0.000600035	0.00960056	16	0.0210244	Yes	No
Ovary	166	PNP	ENSG00000198805.11	14	9.90423e-08	1.58468e-06	16	2.11742e-05	Yes	Yes
Ovary	166	RNASE4	ENSG00000258818.3	14	0.000429349	0.00815762	19	0.0191284	Yes	No
Ovary	166	ANG	ENSG00000214274.9	14	0.000146122	0.00277633	19	0.00985051	Yes	Yes
Ovary	166	RNASE6	ENSG00000169413.2	14	0.00325062	0.0617617	19	0.0720353	No	No
Ovary	166	RNASE1	ENSG00000129538.13	14	0.000237739	0.00451705	19	0.0134324	Yes	No
Ovary	166	RNASE3	ENSG00000169397.3	14	0.00336541	0.0673081	20	0.0770551	No	No
Ovary	166	RNASE2	ENSG00000169385.2	14	0.000387668	0.00814103	21	0.019097	Yes	No
Ovary	166	METTL17	ENSG00000165792.17	14	0.00174015	0.0348031	20	0.0471797	Yes	No
Ovary	166	SLC39A2	ENSG00000165794.9	14	0.00117241	0.0234481	20	0.0362609	Yes	No
Ovary	166	NDRG2	ENSG00000165795.23	14	0.00170838	0.035876	21	0.0482082	Yes	No
Ovary	166	AL161668.5	ENSG00000258604.1	14	0.000512202	0.010244	20	0.0218574	Yes	No
Ovary	166	TPPP2	ENSG00000179636.14	14	8.11026e-05	0.00162205	20	0.00692281	Yes	Yes
Ovary	166	RNASE13	ENSG00000206150.3	14	0.000324174	0.00648349	20	0.0166889	Yes	No
Ovary	166	RNASE7	ENSG00000165799.4	14	0.00123248	0.0246497	20	0.037532	Yes	No
Ovary	166	ARHGEF40	ENSG00000165801.9	14	0.000352753	0.00705506	20	0.0175086	Yes	No
Ovary	166	ZNF219	ENSG00000165804.15	14	0.000762039	0.0152408	20	0.027738	Yes	No
Ovary	166	TMEM253	ENSG00000232070.8	14	1.5145e-05	0.000302901	20	0.00200947	Yes	Yes
Ovary	166	HNRNPC	ENSG00000092199.17	14	0.000199515	0.00438934	22	0.013179	Yes	No
Ovary	166	RPGRIP1	ENSG00000092200.12	14	0.00171437	0.0377161	22	0.0498841	Yes	No
Ovary	166	SUPT16H	ENSG00000092201.9	14	0.000544345	0.0114312	21	0.0233918	Yes	No
Ovary	166	CHD8	ENSG00000100888.12	14	0.00113969	0.0250732	22	0.0379453	Yes	No
Ovary	166	RAB2B	ENSG00000129472.13	14	7.3084e-06	0.000153476	21	0.00115107	Yes	Yes
Ovary	166	TOX4	ENSG00000092203.13	14	4.55689e-05	0.000956947	21	0.00480612	Yes	Yes
Ovary	166	METTL3	ENSG00000165819.11	14	0.000155679	0.00326926	21	0.0109127	Yes	No
Ovary	166	SALL2	ENSG00000165821.11	14	0.000175938	0.0036947	21	0.0117797	Yes	No
Ovary	166	TRDC	ENSG00000211829.9	14	0.000734533	0.0154252	21	0.0279213	Yes	No
Ovary	166	TRAC	ENSG00000277734.7	14	6.46261e-05	0.00129252	20	0.00593162	Yes	Yes
Ovary	166	DAD1	ENSG00000129562.10	14	9.13751e-05	0.0018275	20	0.00751088	Yes	Yes
Ovary	166	ABHD4	ENSG00000100439.10	14	3.2417e-05	0.00064834	20	0.00362124	Yes	Yes
Ovary	166	OXA1L	ENSG00000155463.12	14	0.00153852	0.0292319	19	0.0420569	Yes	No
Ovary	166	SLC7A7	ENSG00000155465.18	14	9.30173e-05	0.00186035	20	0.00758864	Yes	Yes
Ovary	166	MRPL52	ENSG00000172590.18	14	0.000262541	0.00498828	19	0.0142471	Yes	No
Ovary	166	MMP14	ENSG00000157227.12	14	0.00168855	0.0320824	19	0.0446354	Yes	No
Ovary	166	LRP10	ENSG00000197324.8	14	0.00172924	0.0328555	19	0.0452767	Yes	No
Ovary	166	REM2	ENSG00000139890.9	14	0.000230811	0.00438541	19	0.0131722	Yes	No
Ovary	166	RBM23	ENSG00000100461.17	14	2.81183e-07	5.34248e-06	19	6.24737e-05	Yes	Yes
Ovary	166	PRMT5	ENSG00000100462.15	14	9.96487e-05	0.00189333	19	0.00767963	Yes	Yes
Ovary	166	HAUS4	ENSG00000092036.18	14	3.50464e-20	6.30835e-19	18	6.16607e-17	Yes	Yes
Ovary	166	AJUBA	ENSG00000129474.15	14	0.00133281	0.0239905	18	0.0368368	Yes	No
Ovary	166	C14orf93	ENSG00000100802.14	14	0.00120176	0.0216317	18	0.0344228	Yes	No
Ovary	166	PSMB5	ENSG00000100804.18	14	0.000657011	0.0118262	18	0.02385	Yes	No
Ovary	166	CDH24	ENSG00000139880.19	14	2.80316e-05	0.000504568	18	0.00298607	Yes	Yes
Ovary	166	ACIN1	ENSG00000100813.14	14	0.00113358	0.0204045	18	0.0331474	Yes	No
Ovary	166	C14orf119	ENSG00000179933.5	14	8.77458e-05	0.00149168	17	0.00652904	Yes	Yes
Ovary	166	CEBPE	ENSG00000092067.5	14	0.00151652	0.0257808	17	0.0386776	Yes	No
Ovary	166	SLC7A8	ENSG00000092068.19	14	0.000153277	0.0026057	17	0.00942739	Yes	Yes
Ovary	166	HOMEZ	ENSG00000215271.7	14	0.000785452	0.0117818	15	0.0238192	Yes	No
Ovary	166	PPP1R3E	ENSG00000235194.8	14	8.82764e-05	0.00132415	15	0.00602905	Yes	Yes
Ovary	166	BCL2L2	ENSG00000129473.9	14	0.000106128	0.00159192	15	0.00682657	Yes	Yes
Ovary	166	BCL2L2-PABPN1	ENSG00000258643.5	14	0.00183512	0.0275268	15	0.0404601	Yes	No
Ovary	166	PABPN1	ENSG00000100836.10	14	2.54883e-05	0.000382324	15	0.00241351	Yes	Yes
Ovary	166	SLC22A17	ENSG00000092096.16	14	0.0017725	0.0265875	15	0.0394763	Yes	No
Ovary	166	EFS	ENSG00000100842.12	14	0.000589827	0.00884741	15	0.0199903	Yes	No
Ovary	166	CMTM5	ENSG00000166091.19	14	0.000463843	0.00695765	15	0.0173654	Yes	No
Ovary	166	MYH6	ENSG00000197616.11	14	0.00089718	0.0134577	15	0.02573	Yes	No
Ovary	166	MYH7	ENSG00000092054.12	14	0.000488153	0.00732229	15	0.0179026	Yes	No
Ovary	166	NGDN	ENSG00000129460.15	14	0.00119458	0.0191132	16	0.0318108	Yes	No
Ovary	166	ZFHX2	ENSG00000136367.13	14	0.00113029	0.0180847	16	0.0307597	Yes	No
Ovary	166	THTPA	ENSG00000259431.5	14	0.00045756	0.00686341	15	0.017228	Yes	No
Ovary	166	AP1G2	ENSG00000213983.11	14	0.00489887	0.073483	15	0.082734	No	No
Ovary	166	JPH4	ENSG00000092051.16	14	0.00078528	0.0117792	15	0.0238166	Yes	No
Ovary	166	DHRS2	ENSG00000100867.14	14	0.000749774	0.0112466	15	0.0231443	Yes	No
Ovary	166	DHRS4	ENSG00000157326.18	14	0.000565948	0.00848922	15	0.0195391	Yes	No
Ovary	166	DHRS4L2	ENSG00000187630.15	14	1.45137e-08	2.17706e-07	15	3.45887e-06	Yes	Yes
Ovary	166	CARMIL3	ENSG00000186648.14	14	0.0030896	0.0463441	15	0.0578532	No	No
Ovary	166	CPNE6	ENSG00000100884.9	14	0.00146574	0.021986	15	0.0347958	Yes	No
Ovary	166	NRL	ENSG00000129535.12	14	0.00142436	0.0213654	15	0.0341805	Yes	No
Ovary	166	PCK2	ENSG00000100889.11	14	0.000657815	0.00986723	15	0.0213664	Yes	No
Ovary	166	DCAF11	ENSG00000100897.17	14	0.00222373	0.033356	15	0.0457805	Yes	No
Ovary	166	FITM1	ENSG00000139914.6	14	0.000456182	0.00684273	15	0.0172072	Yes	No
Ovary	166	PSME1	ENSG00000092010.14	14	0.00361032	0.0541548	15	0.0649879	No	No
Ovary	166	EMC9	ENSG00000100908.13	14	4.91151e-06	7.36726e-05	15	0.000620901	Yes	Yes
Ovary	166	RP11-468E2.5	ENSG00000259321.1	14	0.00892183	0.133827	15	0.139239	No	No
Ovary	166	PSME2	ENSG00000100911.15	14	0.000320744	0.00481117	15	0.0139509	Yes	No
Ovary	166	RNF31	ENSG00000092098.16	14	0.00160839	0.0241258	15	0.0369751	Yes	No
Ovary	166	IRF9	ENSG00000213928.8	14	0.00157241	0.0235862	15	0.0364087	Yes	No
Ovary	166	REC8	ENSG00000100918.12	14	0.00123716	0.0185574	15	0.0312768	Yes	No
Ovary	166	IPO4	ENSG00000196497.16	14	0.00125117	0.0200187	16	0.0327186	Yes	No
Ovary	166	TM9SF1	ENSG00000100926.14	14	0.00158991	0.0254385	16	0.0383164	Yes	No
Ovary	166	RP11-468E2.10	ENSG00000276698.1	14	0.000925244	0.0148039	16	0.0272721	Yes	No
Ovary	166	TSSK4	ENSG00000139908.14	14	1.79247e-05	0.000286796	16	0.00192823	Yes	Yes
Ovary	166	CHMP4A	ENSG00000254505.9	14	0.00287629	0.0460207	16	0.0575379	No	No
Ovary	166	MDP1	ENSG00000213920.8	14	0.0103485	0.165576	16	0.169873	No	No
Ovary	166	NEDD8	ENSG00000129559.12	14	0.000184632	0.00295412	16	0.0102251	Yes	No
Ovary	166	GMPR2	ENSG00000100938.17	14	0.00128693	0.0205908	16	0.0333687	Yes	No
Ovary	166	TINF2	ENSG00000092330.15	14	0.000918519	0.0146963	16	0.0271648	Yes	No
Ovary	166	TGM1	ENSG00000092295.11	14	0.000186775	0.0029884	16	0.0103081	Yes	No
Ovary	166	RABGGTA	ENSG00000100949.14	14	0.00219664	0.0351463	16	0.0475017	Yes	No
Ovary	166	DHRS1	ENSG00000157379.13	14	4.5807e-13	7.32912e-12	16	2.50597e-10	Yes	Yes
Ovary	166	NOP9	ENSG00000196943.12	14	0.00223476	0.0357562	16	0.0480911	Yes	No
Ovary	166	LTB4R2	ENSG00000213906.9	14	0.00674764	0.107962	16	0.114764	No	No
Ovary	166	LTB4R	ENSG00000213903.8	14	2.07061e-06	3.31297e-05	16	0.000312611	Yes	Yes
Ovary	166	ADCY4	ENSG00000129467.13	14	2.03959e-05	0.00034673	17	0.00223992	Yes	Yes
Ovary	166	RIPK3	ENSG00000129465.15	14	0.00593343	0.100868	17	0.108112	No	No
Ovary	166	NFATC4	ENSG00000100968.13	14	0.000433769	0.00737407	17	0.0179852	Yes	No
Ovary	166	NYNRIN	ENSG00000205978.5	14	0.00330502	0.0561853	17	0.0668448	No	No
Ovary	166	CBLN3	ENSG00000139899.10	14	1.41566e-31	2.40662e-30	17	1.16981e-27	Yes	Yes
Ovary	166	KHNYN	ENSG00000100441.9	14	1.16394e-08	1.9787e-07	17	3.16609e-06	Yes	Yes
Ovary	166	SDR39U1	ENSG00000100445.17	14	0.000396142	0.00673442	17	0.017059	Yes	No
Ovary	166	CTSG	ENSG00000100448.3	14	0.00137183	0.0233211	17	0.0361484	Yes	No
Ovary	166	GZMH	ENSG00000100450.12	14	0.0021476	0.0386569	18	0.0507366	No	No
Ovary	166	GZMB	ENSG00000100453.12	14	0.0107767	0.19398	18	0.197427	No	No
Ovary	166	STXBP6	ENSG00000168952.15	14	2.33416e-12	4.20148e-11	18	1.28291e-09	Yes	Yes
Ovary	166	NOVA1	ENSG00000139910.19	14	0.00646244	0.0904741	14	0.0984676	No	No
Ovary	166	FOXG1	ENSG00000176165.10	14	0.0140025	0.182033	13	0.185783	No	No
Ovary	166	PRKD1	ENSG00000184304.14	14	0.00145246	0.0203345	14	0.0330639	Yes	No
Ovary	166	G2E3	ENSG00000092140.14	14	0.00109572	0.0109572	10	0.022812	Yes	No
Ovary	166	SCFD1	ENSG00000092108.20	14	0.000793945	0.0087334	11	0.0198521	Yes	No
Ovary	166	COCH	ENSG00000100473.15	14	0.00453313	0.0498644	11	0.0610503	No	No
Ovary	166	STRN3	ENSG00000196792.11	14	6.33522e-05	0.000823578	13	0.00430052	Yes	Yes
Ovary	166	AP4S1	ENSG00000100478.14	14	0.00194552	0.0233462	12	0.0361759	Yes	No
Ovary	166	HECTD1	ENSG00000092148.12	14	0.00551172	0.0661407	12	0.0759653	No	No
Ovary	166	HEATR5A	ENSG00000129493.14	14	0.00183734	0.0238855	13	0.0367382	Yes	No
Ovary	166	RP11-176H8.1	ENSG00000203546.7	14	6.41176e-11	7.69411e-10	12	1.91304e-08	Yes	Yes
Ovary	166	DTD2	ENSG00000129480.12	14	0.000230261	0.0029934	13	0.0103208	Yes	No
Ovary	166	NUBPL	ENSG00000151413.16	14	0.000923321	0.0147731	16	0.0272424	Yes	No
Ovary	166	ARHGAP5	ENSG00000100852.12	14	0.00105843	0.0169349	16	0.0296136	Yes	No
Ovary	166	AKAP6	ENSG00000151320.10	14	0.000430705	0.0090448	21	0.0202857	Yes	No
Ovary	166	NPAS3	ENSG00000151322.18	14	0.00060282	0.0150705	25	0.0275422	Yes	No
Ovary	166	EGLN3	ENSG00000129521.13	14	0.000920011	0.0202402	22	0.0329669	Yes	No
Ovary	166	SPTSSA	ENSG00000165389.6	14	0.00157045	0.0282681	18	0.0411527	Yes	No
Ovary	166	EAPP	ENSG00000129518.8	14	0.00141127	0.0254029	18	0.0382767	Yes	No
Ovary	166	SNX6	ENSG00000129515.18	14	0.00497759	0.0895966	18	0.0977007	No	No
Ovary	166	CFL2	ENSG00000165410.14	14	9.17405e-05	0.00155959	17	0.0067294	Yes	Yes
Ovary	166	BAZ1A	ENSG00000198604.10	14	0.00475349	0.0808094	17	0.0895365	No	No
Ovary	166	SRP54	ENSG00000100883.11	14	0.00399899	0.0639838	16	0.0740137	No	No
Ovary	166	FAM177A1	ENSG00000151327.12	14	1.95653e-07	3.13044e-06	16	3.91251e-05	Yes	Yes
Ovary	166	PPP2R3C	ENSG00000092020.10	14	5.33227e-05	0.000853163	16	0.00441211	Yes	Yes
Ovary	166	KIAA0391	ENSG00000100890.15	14	7.24338e-05	0.00115894	16	0.00550403	Yes	Yes
Ovary	166	PSMA6	ENSG00000100902.10	14	0.00378641	0.0567961	15	0.0674154	No	No
Ovary	166	NFKBIA	ENSG00000100906.10	14	0.00450654	0.0630915	14	0.0732302	No	No
Ovary	166	RALGAPA1	ENSG00000174373.16	14	1.45037e-28	2.32059e-27	16	7.45283e-25	Yes	Yes
Ovary	166	BRMS1L	ENSG00000100916.13	14	0.000263666	0.00395499	15	0.0123402	Yes	No
Ovary	166	MBIP	ENSG00000151332.18	14	0.00237246	0.030842	13	0.0435117	Yes	No
Ovary	166	NKX2-1	ENSG00000136352.17	14	0.000536055	0.0058966	11	0.0158473	Yes	No
Ovary	166	PAX9	ENSG00000198807.12	14	0.000715408	0.0085849	12	0.0196812	Yes	No
Ovary	166	SLC25A21	ENSG00000183032.11	14	5.81593e-05	0.000756071	13	0.00405453	Yes	Yes
Ovary	166	MIPOL1	ENSG00000151338.18	14	5.30504e-05	0.000795756	15	0.00420056	Yes	Yes
Ovary	166	RP11-356O9.1	ENSG00000258414.1	14	0.000253836	0.00355371	14	0.0114808	Yes	No
Ovary	166	FOXA1	ENSG00000129514.5	14	4.47091e-06	5.81218e-05	13	0.000505963	Yes	Yes
Ovary	166	SSTR1	ENSG00000139874.5	14	0.00257977	0.033537	13	0.0459798	Yes	No
Ovary	166	CLEC14A	ENSG00000176435.6	14	0.00192193	0.024985	13	0.0378592	Yes	No
Ovary	166	LINC00639	ENSG00000259070.5	14	5.41149e-06	9.19953e-05	17	0.000745622	Yes	Yes
Ovary	166	SEC23A	ENSG00000100934.14	14	0.000155842	0.00249348	16	0.00915581	Yes	Yes
Ovary	166	GEMIN2	ENSG00000092208.16	14	0.0105855	0.169367	16	0.173516	No	No
Ovary	166	TRAPPC6B	ENSG00000182400.14	14	0.00226541	0.0362465	16	0.0485456	Yes	No
Ovary	166	PNN	ENSG00000100941.8	14	0.00680078	0.108812	16	0.115552	No	No
Ovary	166	MIA2	ENSG00000150526.12	14	0.00212171	0.0339474	16	0.0463728	Yes	No
Ovary	166	CTAGE5	ENSG00000150527.16	14	4.49063e-05	0.000763407	17	0.00408554	Yes	Yes
Ovary	166	FBXO33	ENSG00000165355.7	14	0.00184572	0.0295315	16	0.0423342	Yes	No
Ovary	166	CTD-2298J14.2	ENSG00000258636.1	14	2.32706e-08	4.1887e-07	18	6.31995e-06	Yes	Yes
Ovary	166	LRFN5	ENSG00000165379.13	14	0.00026352	0.00500687	19	0.014288	Yes	No
Ovary	166	RP11-398E10.1	ENSG00000258998.1	14	0.00154765	0.0185718	12	0.0312917	Yes	No
Ovary	166	C14orf28	ENSG00000179476.7	14	4.42752e-05	0.000575578	13	0.00330844	Yes	Yes
Ovary	166	KLHL28	ENSG00000179454.13	14	0.000589007	0.0082461	14	0.0192555	Yes	No
Ovary	166	TOGARAM1	ENSG00000198718.12	14	0.00114838	0.0160774	14	0.0286319	Yes	No
Ovary	166	PRPF39	ENSG00000185246.17	14	0.00248554	0.032312	13	0.04483	Yes	No
Ovary	166	FKBP3	ENSG00000100442.10	14	0.00321044	0.0385253	12	0.0506304	No	No
Ovary	166	FANCM	ENSG00000187790.10	14	0.00731598	0.0951077	13	0.102657	No	No
Ovary	166	MIS18BP1	ENSG00000129534.13	14	0.00197939	0.0257321	13	0.0386239	Yes	No
Ovary	166	RP11-454K7.3	ENSG00000260046.1	14	0.000429046	0.0055776	13	0.0153056	Yes	No
Ovary	166	LINC00648	ENSG00000259129.5	14	4.39101e-05	0.000790383	18	0.00418241	Yes	Yes
Ovary	166	RPS29	ENSG00000213741.9	14	0.000940703	0.0131698	14	0.0254223	Yes	No
Ovary	166	LRR1	ENSG00000165501.16	14	0.000131042	0.00183458	14	0.00753477	Yes	Yes
Ovary	166	RPL36AL	ENSG00000165502.6	14	4.36066e-26	6.10492e-25	14	1.32286e-22	Yes	Yes
Ovary	166	MGAT2	ENSG00000168282.5	14	0.000652352	0.00913293	14	0.0203836	Yes	No
Ovary	166	DNAAF2	ENSG00000165506.14	14	0.00169504	0.0237306	14	0.036572	Yes	No
Ovary	166	POLE2	ENSG00000100479.12	14	0.00208466	0.0291853	14	0.042022	Yes	No
Ovary	166	KLHDC1	ENSG00000197776.7	14	0.00149784	0.0209698	14	0.0337578	Yes	No
Ovary	166	KLHDC2	ENSG00000165516.10	14	0.00232043	0.0301656	13	0.0429385	Yes	No
Ovary	166	NEMF	ENSG00000165525.17	14	0.00155838	0.0218173	14	0.0346262	Yes	No
Ovary	166	RP11-596C23.6	ENSG00000282885.1	14	0.000153083	0.00199008	13	0.00792198	Yes	Yes
Ovary	166	RP11-596C23.2	ENSG00000278002.1	14	0.000252695	0.00328503	13	0.0109471	Yes	No
Ovary	166	ARF6	ENSG00000165527.6	14	0.00150932	0.0196211	13	0.0322889	Yes	No
Ovary	166	LINC01588	ENSG00000214900.9	14	4.62968e-05	0.000694451	15	0.00382015	Yes	Yes
Ovary	166	VCPKMT	ENSG00000100483.13	14	0.00204241	0.0285938	14	0.0414692	Yes	No
Ovary	166	SOS2	ENSG00000100485.11	14	3.26621e-05	0.000489932	15	0.00292253	Yes	Yes
Ovary	166	L2HGDH	ENSG00000087299.11	14	2.99767e-06	4.4965e-05	15	0.000405972	Yes	Yes
Ovary	166	ATP5S	ENSG00000125375.14	14	2.4625e-05	0.000369374	15	0.00235324	Yes	Yes
Ovary	166	CDKL1	ENSG00000100490.9	14	9.5289e-08	1.42934e-06	15	1.93428e-05	Yes	Yes
Ovary	166	MAP4K5	ENSG00000012983.11	14	0.00123452	0.0197524	16	0.0324307	Yes	No
Ovary	166	RP11-406H23.2	ENSG00000259113.1	14	4.59146e-06	6.88719e-05	15	0.000587322	Yes	Yes
Ovary	166	ATL1	ENSG00000198513.11	14	0.00212448	0.0339918	16	0.0464087	Yes	No
Ovary	166	SAV1	ENSG00000151748.14	14	0.000933709	0.0140056	15	0.0263581	Yes	No
Ovary	166	NIN	ENSG00000100503.23	14	0.000505649	0.00809038	16	0.0190123	Yes	No
Ovary	166	PYGL	ENSG00000100504.16	14	2.8414e-06	4.83038e-05	17	0.000431139	Yes	Yes
Ovary	166	ABHD12B	ENSG00000131969.14	14	0.000411754	0.00699982	17	0.0174389	Yes	No
Ovary	166	TRIM9	ENSG00000100505.13	14	0.000960531	0.0172896	18	0.0299338	Yes	No
Ovary	166	TMX1	ENSG00000139921.12	14	8.71772e-05	0.00156919	18	0.00675649	Yes	Yes
Ovary	166	LINC00519	ENSG00000258955.1	14	7.78744e-06	0.000140174	18	0.00106778	Yes	Yes
Ovary	166	LINC00640	ENSG00000258479.5	14	0.000563347	0.0101402	18	0.0217343	Yes	No
Ovary	166	RP11-255G12.3	ENSG00000258808.1	14	2.77445e-05	0.0004994	18	0.00296249	Yes	Yes
Ovary	166	FRMD6-AS2	ENSG00000258537.5	14	0.000349829	0.00664675	19	0.0169419	Yes	No
Ovary	166	FRMD6	ENSG00000139926.15	14	4.66499e-06	8.86348e-05	19	0.000723602	Yes	Yes
Ovary	166	GNG2	ENSG00000186469.8	14	0.000892837	0.0160711	18	0.028629	Yes	No
Ovary	166	C14orf166	ENSG00000087302.8	14	0.00594683	0.101096	17	0.108343	No	No
Ovary	166	NID2	ENSG00000087303.17	14	0.000960477	0.0163281	17	0.028915	Yes	No
Ovary	166	PTGDR	ENSG00000168229.3	14	6.97125e-19	1.18511e-17	17	9.38953e-16	Yes	Yes
Ovary	166	PTGER2	ENSG00000125384.6	14	0.0131026	0.222745	17	0.225567	No	No
Ovary	166	TXNDC16	ENSG00000087301.8	14	0.000544527	0.00980149	18	0.0212885	Yes	No
Ovary	166	GPR137C	ENSG00000180998.11	14	0.000105315	0.00189567	18	0.00768393	Yes	Yes
Ovary	166	ERO1A	ENSG00000197930.12	14	0.000875981	0.0148917	17	0.02736	Yes	No
Ovary	166	PSMC6	ENSG00000100519.11	14	0.00336903	0.0572735	17	0.0678387	No	No
Ovary	166	STYX	ENSG00000198252.11	14	0.000520737	0.00885254	17	0.0199903	Yes	No
Ovary	166	GNPNAT1	ENSG00000100522.8	14	5.26184e-05	0.000894512	17	0.00457951	Yes	Yes
Ovary	166	FERMT2	ENSG00000073712.14	14	0.000260664	0.00443129	17	0.0132526	Yes	No
Ovary	166	DDHD1	ENSG00000100523.14	14	6.40238e-05	0.0010884	17	0.00527059	Yes	Yes
Ovary	166	BMP4	ENSG00000125378.15	14	5.18875e-05	0.000726426	14	0.00393533	Yes	Yes
Ovary	166	CDKN3	ENSG00000100526.19	14	0.000785464	0.00942557	12	0.0208126	Yes	No
Ovary	166	CNIH1	ENSG00000100528.11	14	0.000237798	0.00285357	12	0.0100179	Yes	No
Ovary	166	GMFB	ENSG00000197045.12	14	0.000360987	0.00469283	13	0.0137304	Yes	No
Ovary	166	CGRRF1	ENSG00000100532.11	14	0.00179566	0.0233436	13	0.0361759	Yes	No
Ovary	166	SAMD4A	ENSG00000020577.13	14	0.00140439	0.0224702	16	0.0352671	Yes	No
Ovary	166	GCH1	ENSG00000131979.18	14	0.000307532	0.00461298	15	0.0135963	Yes	No
Ovary	166	WDHD1	ENSG00000198554.11	14	0.00396538	0.0634461	16	0.073562	No	No
Ovary	166	SOCS4	ENSG00000180008.8	14	0.0014296	0.021444	15	0.0342484	Yes	No
Ovary	166	MAPK1IP1L	ENSG00000168175.14	14	0.00189697	0.0284545	15	0.0413372	Yes	No
Ovary	166	LGALS3	ENSG00000131981.15	14	7.49885e-05	0.00119982	16	0.00563707	Yes	Yes
Ovary	166	DLGAP5	ENSG00000126787.12	14	0.00396803	0.0634884	16	0.0736006	No	No
Ovary	166	FBXO34	ENSG00000178974.9	14	0.00743512	0.126397	17	0.132204	No	No
Ovary	166	ATG14	ENSG00000126775.8	14	0.00156032	0.0249652	16	0.0378372	Yes	No
Ovary	166	KTN1	ENSG00000126777.17	14	0.000258173	0.00464711	18	0.0136461	Yes	No
Ovary	166	CTD-2588E21.1	ENSG00000277763.1	14	0.000289237	0.00520626	18	0.0146373	Yes	No
Ovary	166	PELI2	ENSG00000139946.9	14	0.000517678	0.0093182	18	0.0206567	Yes	No
Ovary	166	RP11-930O11.1	ENSG00000259719.5	14	0.00022317	0.00379389	17	0.011996	Yes	No
Ovary	166	TMEM260	ENSG00000070269.13	14	0.00181654	0.0326978	18	0.0451488	Yes	No
Ovary	166	RP11-108M12.3	ENSG00000258592.1	14	4.542e-05	0.000726719	16	0.00393533	Yes	Yes
Ovary	166	EXOC5	ENSG00000070367.15	14	1.32222e-05	0.000211555	16	0.00150269	Yes	Yes
Ovary	166	AP5M1	ENSG00000053770.11	14	2.14476e-05	0.000300266	14	0.0019942	Yes	Yes
Ovary	166	NAA30	ENSG00000139977.13	14	0.00419363	0.0587109	14	0.069204	No	No
Ovary	166	SLC35F4	ENSG00000151812.14	14	0.00201075	0.0321721	16	0.0447317	Yes	No
Ovary	166	C14orf37	ENSG00000139971.15	14	0.00027351	0.00437617	16	0.0131513	Yes	No
Ovary	166	ACTR10	ENSG00000131966.13	14	0.00725564	0.101579	14	0.108763	No	No
Ovary	166	PSMA3	ENSG00000100567.12	14	0.00255745	0.0358044	14	0.0481368	Yes	No
Ovary	166	LINC00216	ENSG00000279636.2	14	0.000902965	0.0126415	14	0.0247844	Yes	No
Ovary	166	ARID4A	ENSG00000032219.18	14	0.000218465	0.00327697	15	0.0109263	Yes	No
Ovary	166	TOMM20L	ENSG00000196860.7	14	0.00362753	0.054413	15	0.0652151	No	No
Ovary	166	TIMM9	ENSG00000100575.13	14	9.45051e-05	0.00151208	16	0.00660022	Yes	Yes
Ovary	166	KIAA0586	ENSG00000100578.14	14	0.00263013	0.0447121	17	0.0563444	No	No
Ovary	166	DACT1	ENSG00000165617.14	14	0.00213156	0.0319735	15	0.0445493	Yes	No
Ovary	166	DAAM1	ENSG00000100592.15	14	1.64806e-05	0.000247209	15	0.00171134	Yes	Yes
Ovary	166	GPR135	ENSG00000181619.11	14	0.00458958	0.0688437	15	0.0784735	No	No
Ovary	166	L3HYPDH	ENSG00000126790.11	14	5.70753e-11	8.5613e-10	15	2.10636e-08	Yes	Yes
Ovary	166	JKAMP	ENSG00000050130.17	14	0.00575463	0.0863194	15	0.0946099	No	No
Ovary	166	RTN1	ENSG00000139970.16	14	0.00010892	0.00174271	16	0.00726029	Yes	Yes
Ovary	166	PCNX4	ENSG00000126773.12	14	0.000717198	0.00860638	12	0.0196997	Yes	No
Ovary	166	DHRS7	ENSG00000100612.13	14	0.000171723	0.00188896	11	0.00767285	Yes	Yes
Ovary	166	PPM1A	ENSG00000100614.17	14	0.00471293	0.0565552	12	0.0672106	No	No
Ovary	166	C14orf39	ENSG00000179008.8	14	0.00321966	0.0386359	12	0.0507203	No	No
Ovary	166	SIX1	ENSG00000126778.8	14	0.00900372	0.0900372	10	0.0980752	No	No
Ovary	166	SIX4	ENSG00000100625.8	14	0.00481881	0.0433693	9	0.0551351	No	No
Ovary	166	MNAT1	ENSG00000020426.10	14	0.00810834	0.0891918	11	0.0973252	No	No
Ovary	166	TRMT5	ENSG00000126814.6	14	0.00815795	0.0815795	10	0.0902508	No	No
Ovary	166	SLC38A6	ENSG00000139974.15	14	0.00208867	0.0208867	10	0.0336814	Yes	No
Ovary	166	PRKCH	ENSG00000027075.14	14	0.00099291	0.0139007	14	0.0262445	Yes	No
Ovary	166	TMEM30B	ENSG00000182107.6	14	0.00334476	0.0334476	10	0.0458923	Yes	No
Ovary	166	FLJ22447	ENSG00000232774.7	14	0.00201287	0.0241545	12	0.0370033	Yes	No
Ovary	166	HIF1A-AS1	ENSG00000258777.1	14	0.0105824	0.126988	12	0.132776	No	No
Ovary	166	HIF1A	ENSG00000100644.16	14	4.84343e-05	0.000581212	12	0.00333084	Yes	Yes
Ovary	166	HIF1A-AS2	ENSG00000258667.1	14	0.000269253	0.00323104	12	0.0108112	Yes	No
Ovary	166	SNAPC1	ENSG00000023608.4	14	1.02835e-06	1.33685e-05	13	0.000142436	Yes	Yes
Ovary	166	RHOJ	ENSG00000126785.12	14	7.13264e-05	0.000927243	13	0.00469606	Yes	Yes
Ovary	166	RP11-696D21.2	ENSG00000258943.1	14	0.000454979	0.00591472	13	0.0158818	Yes	No
Ovary	166	PPP2R5E	ENSG00000154001.13	14	0.00173333	0.0225333	13	0.0353539	Yes	No
Ovary	166	WDR89	ENSG00000140006.11	14	0.00597713	0.0717256	12	0.081075	No	No
Ovary	166	CTD-2302E22.6	ENSG00000274015.1	14	0.00229494	0.0252444	11	0.0381113	Yes	No
Ovary	166	SGPP1	ENSG00000126821.7	14	0.00205045	0.0225549	11	0.0353755	Yes	No
Ovary	166	SYNE2	ENSG00000054654.16	14	8.5527e-05	0.00119738	14	0.00562855	Yes	Yes
Ovary	166	ESR2	ENSG00000140009.18	14	0.0018527	0.0240851	13	0.0369442	Yes	No
Ovary	166	MTHFD1	ENSG00000100714.15	14	1.24757e-11	1.49708e-10	12	4.20704e-09	Yes	Yes
Ovary	166	ZBTB25	ENSG00000089775.11	14	0.00528755	0.0634506	12	0.073562	No	No
Ovary	166	AKAP5	ENSG00000179841.8	14	0.00125923	0.0151107	12	0.0275877	Yes	No
Ovary	166	ZBTB1	ENSG00000126804.13	14	0.00746825	0.0821508	11	0.0907935	No	No
Ovary	166	HSPA2	ENSG00000126803.9	14	0.000784985	0.00863484	11	0.0197278	Yes	No
Ovary	166	PPP1R36	ENSG00000165807.7	14	0.00119921	0.0131913	11	0.0254409	Yes	No
Ovary	166	PLEKHG3	ENSG00000126822.16	14	0.00127802	0.0140582	11	0.0264004	Yes	No
Ovary	166	SPTB	ENSG00000070182.19	14	0.00198415	0.0238098	12	0.0366594	Yes	No
Ovary	166	CHURC1	ENSG00000258289.8	14	4.80681e-13	5.76817e-12	12	2.00659e-10	Yes	Yes
Ovary	166	GPX2	ENSG00000176153.11	14	0.00107479	0.0128975	12	0.0250743	Yes	No
Ovary	166	RAB15	ENSG00000139998.14	14	0.0021045	0.025254	12	0.0381162	Yes	No
Ovary	166	FNTB	ENSG00000257365.7	14	0.0039079	0.0468947	12	0.0583274	No	No
Ovary	166	MAX	ENSG00000125952.18	14	0.00172884	0.020746	12	0.0335487	Yes	No
Ovary	166	FUT8	ENSG00000033170.16	14	1.26489e-06	1.39138e-05	11	0.000147896	Yes	Yes
Ovary	166	CTD-2014B16.3	ENSG00000258847.1	14	0.00652278	0.0521822	8	0.0632155	No	No
Ovary	166	RP11-72M17.1	ENSG00000258561.1	14	0.0010213	0.00714912	7	0.0176374	Yes	No
Ovary	166	GPHN	ENSG00000171723.15	14	0.000121844	0.0010966	9	0.00530028	Yes	Yes
Ovary	166	FAM71D	ENSG00000172717.15	14	0.0100892	0.0605352	6	0.0709492	No	No
Ovary	166	MPP5	ENSG00000072415.8	14	0.0220651	0.154456	7	0.159219	No	No
Ovary	166	ATP6V1D	ENSG00000100554.11	14	0.000659174	0.00461422	7	0.0135963	Yes	No
Ovary	166	EIF2S1	ENSG00000134001.12	14	0.00279589	0.0195713	7	0.0322543	Yes	No
Ovary	166	PLEK2	ENSG00000100558.8	14	3.59754e-05	0.000251828	7	0.00173729	Yes	Yes
Ovary	166	TMEM229B	ENSG00000198133.8	14	0.00264106	0.0211285	8	0.0339311	Yes	No
Ovary	166	PLEKHH1	ENSG00000054690.13	14	0.00136264	0.0109011	8	0.0227629	Yes	No
Ovary	166	PIGH	ENSG00000100564.8	14	9.23613e-06	7.38891e-05	8	0.000622433	Yes	Yes
Ovary	166	ARG2	ENSG00000081181.7	14	0.00256801	0.0231121	9	0.0359527	Yes	No
Ovary	166	VTI1B	ENSG00000100568.10	14	0.0022477	0.0202293	9	0.0329551	Yes	No
Ovary	166	RDH11	ENSG00000072042.12	14	0.00246561	0.0221905	9	0.0350176	Yes	No
Ovary	166	RDH12	ENSG00000139988.9	14	5.49712e-05	0.000549712	10	0.00319747	Yes	Yes
Ovary	166	ZFYVE26	ENSG00000072121.15	14	5.83108e-05	0.000583108	10	0.00333456	Yes	Yes
Ovary	166	RAD51B	ENSG00000182185.18	14	0.00192152	0.0307443	16	0.0434425	Yes	No
Ovary	166	ZFP36L1	ENSG00000185650.9	14	0.000979233	0.01273	13	0.0248994	Yes	No
Ovary	166	ACTN1	ENSG00000072110.13	14	0.00183101	0.0256342	14	0.038538	Yes	No
Ovary	166	DCAF5	ENSG00000139990.17	14	0.000539585	0.00809378	15	0.0190159	Yes	No
Ovary	166	RP11-363J20.1	ENSG00000258957.1	14	0.00220221	0.0330332	15	0.0454414	Yes	No
Ovary	166	EXD2	ENSG00000081177.18	14	0.000918238	0.0137736	15	0.0260975	Yes	No
Ovary	166	GALNT16	ENSG00000100626.16	14	0.00119983	0.0191973	16	0.031892	Yes	No
Ovary	166	ERH	ENSG00000100632.10	14	0.00831765	0.124765	15	0.130672	No	No
Ovary	166	SLC39A9	ENSG00000029364.11	14	0.001234	0.01851	15	0.0312444	Yes	No
Ovary	166	PLEKHD1	ENSG00000175985.9	14	0.0026366	0.039549	15	0.0515651	No	No
Ovary	166	SUSD6	ENSG00000100647.7	14	0.00279069	0.0418603	15	0.0536529	No	No
Ovary	166	SRSF5	ENSG00000100650.15	14	0.00267811	0.0401717	15	0.0521201	No	No
Ovary	166	SLC10A1	ENSG00000100652.4	14	0.00182963	0.0274444	15	0.040372	Yes	No
Ovary	166	SMOC1	ENSG00000198732.10	14	0.00255603	0.0383405	15	0.0504761	No	No
Ovary	166	COX16	ENSG00000133983.14	14	0.000281954	0.00394735	14	0.0123231	Yes	No
Ovary	166	SYNJ2BP	ENSG00000213463.4	14	0.00179372	0.0251121	14	0.0379765	Yes	No
Ovary	166	ADAM21	ENSG00000139985.6	14	0.00316795	0.0443514	14	0.056039	No	No
Ovary	166	ADAM20	ENSG00000134007.3	14	0.000869646	0.012175	14	0.0242243	Yes	No
Ovary	166	MED6	ENSG00000133997.11	14	0.00221176	0.0309647	14	0.0436202	Yes	No
Ovary	166	TTC9	ENSG00000133985.2	14	0.00444542	0.0622359	14	0.0724615	No	No
Ovary	166	MAP3K9	ENSG00000006432.15	14	2.11332e-05	0.000295864	14	0.00197664	Yes	Yes
Ovary	166	RP6-65G23.3	ENSG00000259153.1	14	0.00227843	0.0318981	14	0.0444848	Yes	No
Ovary	166	RP6-65G23.5	ENSG00000275630.1	14	0.000184363	0.00258108	14	0.00936468	Yes	Yes
Ovary	166	RP1-292L20.3	ENSG00000274818.1	14	0.000360978	0.00505369	14	0.0143723	Yes	No
Ovary	166	PCNX1	ENSG00000100731.15	14	3.72606e-15	5.5891e-14	15	2.60926e-12	Yes	Yes
Ovary	166	SIPA1L1	ENSG00000197555.9	14	0.00398351	0.0677197	17	0.0774229	No	No
Ovary	166	RGS6	ENSG00000182732.16	14	0.00150762	0.0256296	17	0.0385344	Yes	No
Ovary	166	DPF3	ENSG00000205683.11	14	0.00208576	0.0333722	16	0.0457957	Yes	No
Ovary	166	DCAF4	ENSG00000119599.16	14	5.27314e-08	7.90971e-07	15	1.12812e-05	Yes	Yes
Ovary	166	ZFYVE1	ENSG00000165861.13	14	0.00129864	0.0194796	15	0.0321788	Yes	No
Ovary	166	RBM25	ENSG00000119707.13	14	5.6145e-05	0.00089832	16	0.00459508	Yes	Yes
Ovary	166	PSEN1	ENSG00000080815.18	14	0.000830456	0.0132873	16	0.0255285	Yes	No
Ovary	166	PAPLN	ENSG00000100767.15	14	0.00249877	0.0399803	16	0.0519579	No	No
Ovary	166	NUMB	ENSG00000133961.19	14	0.00939504	0.150321	16	0.155178	No	No
Ovary	166	HEATR4	ENSG00000187105.8	14	1.78255e-05	0.000267382	15	0.00182085	Yes	Yes
Ovary	166	RIOX1	ENSG00000170468.7	14	0.00599559	0.0839383	14	0.0924565	No	No
Ovary	166	ACOT1	ENSG00000184227.7	14	1.63673e-08	2.45509e-07	15	3.8621e-06	Yes	Yes
Ovary	166	ACOT2	ENSG00000119673.14	14	2.39421e-05	0.000359131	15	0.00230431	Yes	Yes
Ovary	166	ACOT4	ENSG00000177465.4	14	3.79288e-06	5.68933e-05	15	0.000496953	Yes	Yes
Ovary	166	ACOT6	ENSG00000205669.2	14	0.00060357	0.00844998	14	0.0194912	Yes	No
Ovary	166	DNAL1	ENSG00000119661.14	14	0.000730509	0.0109576	15	0.022812	Yes	No
Ovary	166	PNMA1	ENSG00000176903.4	14	0.00122552	0.0171572	14	0.0297982	Yes	No
Ovary	166	ELMSAN1	ENSG00000156030.13	14	3.28336e-05	0.000492503	15	0.00293398	Yes	Yes
Ovary	166	RP5-1021I20.2	ENSG00000258586.1	14	2.85905e-12	4.00268e-11	14	1.22847e-09	Yes	Yes
Ovary	166	PTGR2	ENSG00000140043.11	14	2.94451e-06	4.12232e-05	14	0.000377494	Yes	Yes
Ovary	166	ZNF410	ENSG00000119725.18	14	0.000194638	0.00272494	14	0.00971995	Yes	Yes
Ovary	166	FAM161B	ENSG00000156050.8	14	0.00452714	0.06338	14	0.0735127	No	No
Ovary	166	COQ6	ENSG00000119723.16	14	0.000262115	0.00366962	14	0.0117205	Yes	No
Ovary	166	ENTPD5	ENSG00000187097.12	14	7.747e-09	1.08458e-07	14	1.80279e-06	Yes	Yes
Ovary	166	BBOF1	ENSG00000119636.15	14	5.96479e-06	7.75422e-05	13	0.000646527	Yes	Yes
Ovary	166	ALDH6A1	ENSG00000119711.12	14	0.00140589	0.0182765	13	0.0309834	Yes	No
Ovary	166	LIN52	ENSG00000205659.10	14	0.000657689	0.00920765	14	0.020495	Yes	No
Ovary	166	ABCD4	ENSG00000119688.20	14	0.0127893	0.17905	14	0.182894	No	No
Ovary	166	SYNDIG1L	ENSG00000183379.8	14	0.00203203	0.0284484	14	0.0413365	Yes	No
Ovary	166	RP3-449M8.9	ENSG00000270000.1	14	6.59435e-08	9.23209e-07	14	1.30023e-05	Yes	Yes
Ovary	166	RP3-449M8.6	ENSG00000259005.1	14	5.4298e-07	7.60172e-06	14	8.56623e-05	Yes	Yes
Ovary	166	NPC2	ENSG00000119655.10	14	0.00318383	0.0445736	14	0.0562251	No	No
Ovary	166	ISCA2	ENSG00000165898.13	14	0.00275709	0.0385992	14	0.0506942	No	No
Ovary	166	LTBP2	ENSG00000119681.11	14	0.00227936	0.0341905	15	0.0466092	Yes	No
Ovary	166	AREL1	ENSG00000119682.16	14	0.000604872	0.0084682	14	0.0195122	Yes	No
Ovary	166	FCF1	ENSG00000119616.11	14	0.000184241	0.00257937	14	0.00936038	Yes	Yes
Ovary	166	YLPM1	ENSG00000119596.17	14	0.000620249	0.00868349	14	0.0197937	Yes	No
Ovary	166	PROX2	ENSG00000119608.12	14	0.000544079	0.00707303	13	0.0175217	Yes	No
Ovary	166	DLST	ENSG00000119689.14	14	0.00753691	0.0979798	13	0.105393	No	No
Ovary	166	RPS6KL1	ENSG00000198208.11	14	0.00196584	0.0255559	13	0.0384493	Yes	No
Ovary	166	PGF	ENSG00000119630.13	14	0.00131867	0.0171428	13	0.0297873	Yes	No
Ovary	166	EIF2B2	ENSG00000119718.10	14	1.0463e-09	1.25556e-08	12	2.50069e-07	Yes	Yes
Ovary	166	MLH3	ENSG00000119684.15	14	0.0013565	0.0162779	12	0.0288518	Yes	No
Ovary	166	ACYP1	ENSG00000119640.8	14	0.00768491	0.0922189	12	0.10004	No	No
Ovary	166	ZC2HC1C	ENSG00000119703.13	14	0.00121051	0.0145261	12	0.0269833	Yes	No
Ovary	166	NEK9	ENSG00000119638.12	14	0.00422715	0.0507259	12	0.0618553	No	No
Ovary	166	TMED10	ENSG00000170348.8	14	0.00194532	0.0252891	13	0.0381468	Yes	No
Ovary	166	FOS	ENSG00000170345.9	14	0.00256096	0.0307315	12	0.0434313	Yes	No
Ovary	166	LINC01220	ENSG00000259687.1	14	0.00236739	0.0284087	12	0.0412939	Yes	No
Ovary	166	JDP2	ENSG00000140044.12	14	0.00550961	0.0716249	13	0.0809917	No	No
Ovary	166	BATF	ENSG00000156127.6	14	0.000141445	0.00183879	13	0.00754345	Yes	Yes
Ovary	166	FLVCR2	ENSG00000119686.9	14	0.00351687	0.0457193	13	0.0572366	No	No
Ovary	166	TTLL5	ENSG00000119685.19	14	0.000292542	0.00438813	15	0.0131776	Yes	No
Ovary	166	C14orf1	ENSG00000133935.6	14	0.00440649	0.0572844	13	0.0678472	No	No
Ovary	166	TGFB3	ENSG00000119699.7	14	0.00154606	0.0200988	13	0.0327997	Yes	No
Ovary	166	RP11-270M14.5	ENSG00000258876.1	14	0.000732239	0.00951911	13	0.0209139	Yes	No
Ovary	166	IFT43	ENSG00000119650.12	14	0.00205801	0.0288121	14	0.041685	Yes	No
Ovary	166	GPATCH2L	ENSG00000089916.17	14	0.000918854	0.0137828	15	0.026104	Yes	No
Ovary	166	VASH1	ENSG00000071246.10	14	0.000201681	0.00322689	16	0.0108021	Yes	No
Ovary	166	RP11-488C13.5	ENSG00000258301.3	14	0.000130268	0.00208428	16	0.00817278	Yes	Yes
Ovary	166	ANGEL1	ENSG00000013523.9	14	0.00133274	0.0213239	16	0.0341418	Yes	No
Ovary	166	LRRC74A	ENSG00000100565.15	14	0.00164353	0.0262965	16	0.0391704	Yes	No
Ovary	166	IRF2BPL	ENSG00000119669.4	14	0.000391156	0.00664965	17	0.0169444	Yes	No
Ovary	166	RP11-7F17.5	ENSG00000246548.3	14	6.26062e-05	0.00106431	17	0.00520009	Yes	Yes
Ovary	166	RP11-7F17.3	ENSG00000258819.1	14	7.83722e-07	1.33233e-05	17	0.000142089	Yes	Yes
Ovary	166	CIPC	ENSG00000198894.7	14	0.00397503	0.0715505	18	0.0809382	No	No
Ovary	166	ZDHHC22	ENSG00000177108.5	14	0.00112014	0.0201625	18	0.0328672	Yes	No
Ovary	166	TMEM63C	ENSG00000165548.10	14	2.82562e-05	0.000508612	18	0.00300407	Yes	Yes
Ovary	166	POMT2	ENSG00000009830.11	14	0.00136408	0.0245535	18	0.0374454	Yes	No
Ovary	166	GSTZ1	ENSG00000100577.18	14	1.11113e-06	2.00003e-05	18	0.000202766	Yes	Yes
Ovary	166	TMED8	ENSG00000100580.7	14	0.000117788	0.0020024	17	0.00794815	Yes	Yes
Ovary	166	SAMD15	ENSG00000100583.4	14	0.000519582	0.0088329	17	0.0199748	Yes	No
Ovary	166	NOXRED1	ENSG00000165555.9	14	9.34371e-06	0.000158843	17	0.00118245	Yes	Yes
Ovary	166	VIPAS39	ENSG00000151445.15	14	0.00177781	0.0302227	17	0.0430028	Yes	No
Ovary	166	AHSA1	ENSG00000100591.7	14	0.000575862	0.00978966	17	0.021277	Yes	No
Ovary	166	ISM2	ENSG00000100593.17	14	0.00330494	0.056184	17	0.0668448	No	No
Ovary	166	SPTLC2	ENSG00000100596.6	14	0.000196469	0.00333998	17	0.0110646	Yes	No
Ovary	166	ALKBH1	ENSG00000100601.9	14	0.000838562	0.0142555	17	0.026632	Yes	No
Ovary	166	SLIRP	ENSG00000119705.9	14	6.32037e-05	0.00107446	17	0.005227	Yes	Yes
Ovary	166	SNW1	ENSG00000100603.13	14	0.00136875	0.0232688	17	0.0361109	Yes	No
Ovary	166	ADCK1	ENSG00000063761.15	14	0.000629264	0.0100682	16	0.0216355	Yes	No
Ovary	166	NRXN3	ENSG00000021645.18	14	0.00192033	0.0480083	25	0.0593611	No	No
Ovary	166	DIO2	ENSG00000211448.11	14	0.000148205	0.00222308	15	0.00852677	Yes	Yes
Ovary	166	CEP128	ENSG00000100629.16	14	0.00118673	0.0201744	17	0.0328834	Yes	No
Ovary	166	TSHR	ENSG00000165409.16	14	0.0015449	0.0231735	15	0.0360156	Yes	No
Ovary	166	GTF2A1	ENSG00000165417.11	14	0.00273389	0.0355406	13	0.0479117	Yes	No
Ovary	166	STON2	ENSG00000140022.9	14	0.00015732	0.00220249	14	0.00846811	Yes	Yes
Ovary	166	RP11-299L17.3	ENSG00000258675.1	14	0.00758066	0.0985485	13	0.105941	No	No
Ovary	166	SEL1L	ENSG00000071537.13	14	0.00887656	0.124272	14	0.130201	No	No
Ovary	166	RP11-406A9.2	ENSG00000258743.5	14	0.00299308	0.0389101	13	0.0509797	No	No
Ovary	166	RP11-497E19.1	ENSG00000205562.2	14	0.00570755	0.0970283	17	0.104444	No	No
Ovary	166	FLRT2	ENSG00000185070.10	14	0.00133221	0.0226475	17	0.0354468	Yes	No
Ovary	166	CTD-2341M24.1	ENSG00000258733.5	14	0.00152406	0.025909	17	0.0387956	Yes	No
Ovary	166	GALC	ENSG00000054983.16	14	0.00821727	0.123259	15	0.129268	No	No
Ovary	166	GPR65	ENSG00000140030.5	14	0.000207983	0.00291176	14	0.0101467	Yes	No
Ovary	166	SPATA7	ENSG00000042317.16	14	1.4927e-06	2.23904e-05	15	0.000224341	Yes	Yes
Ovary	166	PTPN21	ENSG00000070778.12	14	0.00179612	0.0269418	15	0.0398608	Yes	No
Ovary	166	ZC3H14	ENSG00000100722.18	14	0.0031198	0.0499167	16	0.0610924	No	No
Ovary	166	EML5	ENSG00000165521.15	14	0.00762951	0.129702	17	0.135331	No	No
Ovary	166	RP11-976B16.1	ENSG00000274492.1	14	0.00331467	0.0530348	16	0.0639554	No	No
Ovary	166	TTC8	ENSG00000165533.18	14	0.0103496	0.165593	16	0.169882	No	No
Ovary	166	FOXN3	ENSG00000053254.15	14	0.00481309	0.0818225	17	0.0904751	No	No
Ovary	166	EFCAB11	ENSG00000140025.15	14	0.000859376	0.01375	16	0.0260827	Yes	No
Ovary	166	TDP1	ENSG00000042088.13	14	0.000791865	0.0126698	16	0.0248275	Yes	No
Ovary	166	KCNK13	ENSG00000152315.4	14	0.00149451	0.0239122	16	0.0367595	Yes	No
Ovary	166	PSMC1	ENSG00000100764.13	14	9.82864e-05	0.0014743	15	0.00647502	Yes	Yes
Ovary	166	NRDE2	ENSG00000119720.17	14	0.000788102	0.0118215	15	0.0238486	Yes	No
Ovary	166	RP11-471B22.3	ENSG00000275198.1	14	9.25459e-05	0.00129564	14	0.00594348	Yes	Yes
Ovary	166	CALM1	ENSG00000198668.10	14	0.000410256	0.00574359	14	0.0155805	Yes	No
Ovary	166	TTC7B	ENSG00000165914.14	14	0.000862203	0.0146575	17	0.0271208	Yes	No
Ovary	166	RPS6KA5	ENSG00000100784.10	14	0.000520824	0.00833319	16	0.0193606	Yes	No
Ovary	166	C14orf159	ENSG00000133943.20	14	5.73679e-05	0.00103262	18	0.00509093	Yes	Yes
Ovary	166	GPR68	ENSG00000119714.10	14	0.0097036	0.164961	17	0.169281	No	No
Ovary	166	CCDC88C	ENSG00000015133.18	14	0.000356218	0.00605571	17	0.0160922	Yes	No
Ovary	166	PPP4R3A	ENSG00000100796.17	14	0.00105331	0.0179063	17	0.0305542	Yes	No
Ovary	166	CATSPERB	ENSG00000133962.7	14	5.26875e-05	0.00100106	19	0.00497076	Yes	Yes
Ovary	166	TC2N	ENSG00000165929.12	14	3.07083e-15	5.52749e-14	18	2.58885e-12	Yes	Yes
Ovary	166	FBLN5	ENSG00000140092.14	14	0.000924582	0.0166425	18	0.0293002	Yes	No
Ovary	166	TRIP11	ENSG00000100815.12	14	1.73268e-06	3.11883e-05	18	0.000297098	Yes	Yes
Ovary	166	ATXN3	ENSG00000066427.21	14	2.25957e-05	0.000406722	18	0.00253637	Yes	Yes
Ovary	166	NDUFB1	ENSG00000183648.9	14	4.95481e-06	8.42317e-05	17	0.000694275	Yes	Yes
Ovary	166	CPSF2	ENSG00000165934.12	14	0.000484945	0.00872901	18	0.0198493	Yes	No
Ovary	166	SLC24A4	ENSG00000140090.17	14	0.000532811	0.0101234	19	0.0217149	Yes	No
Ovary	166	RIN3	ENSG00000100599.15	14	0.00111182	0.0200128	18	0.032715	Yes	No
Ovary	166	LGMN	ENSG00000100600.14	14	0.00440877	0.074949	17	0.0840792	No	No
Ovary	166	GOLGA5	ENSG00000066455.12	14	0.00335191	0.0569824	17	0.0675696	No	No
Ovary	166	RP11-862G15.2	ENSG00000258499.1	14	0.000608409	0.010343	17	0.0219957	Yes	No
Ovary	166	CHGA	ENSG00000100604.12	14	0.00109788	0.0197619	18	0.0324405	Yes	No
Ovary	166	ITPK1	ENSG00000100605.16	14	0.00197094	0.0374479	19	0.0496499	Yes	No
Ovary	166	MOAP1	ENSG00000165943.4	14	0.00159754	0.0271581	17	0.0400919	Yes	No
Ovary	166	TMEM251	ENSG00000153485.5	14	0.00209265	0.035575	17	0.0479407	Yes	No
Ovary	166	GON7	ENSG00000170270.4	14	0.00028057	0.00476968	17	0.0138807	Yes	No
Ovary	166	UBR7	ENSG00000012963.14	14	0.000290569	0.00493968	17	0.0141646	Yes	No
Ovary	166	BTBD7	ENSG00000011114.14	14	5.44957e-05	0.000980923	18	0.00489102	Yes	Yes
Ovary	166	UNC79	ENSG00000133958.13	14	0.000521125	0.0114648	22	0.0234337	Yes	No
Ovary	166	COX8C	ENSG00000187581.2	14	5.78453e-05	0.000983369	17	0.0049005	Yes	Yes
Ovary	166	PRIMA1	ENSG00000175785.12	14	0.00116365	0.0209458	18	0.0337463	Yes	No
Ovary	166	ASB2	ENSG00000100628.11	14	2.83647e-05	0.000538929	19	0.00314186	Yes	Yes
Ovary	166	OTUB2	ENSG00000089723.9	14	0.00128393	0.0243947	19	0.0372824	Yes	No
Ovary	166	DDX24	ENSG00000089737.16	14	3.32389e-05	0.000664778	20	0.00369698	Yes	Yes
Ovary	166	IFI27L1	ENSG00000165948.10	14	7.2015e-05	0.00136828	19	0.00617531	Yes	Yes
Ovary	166	IFI27	ENSG00000165949.12	14	0.000533694	0.0101402	19	0.0217343	Yes	No
Ovary	166	IFI27L2	ENSG00000119632.3	14	3.04832e-07	5.79181e-06	19	6.69016e-05	Yes	Yes
Ovary	166	PPP4R4	ENSG00000119698.11	14	0.000994656	0.0198931	20	0.0325853	Yes	No
Ovary	166	SERPINA10	ENSG00000140093.9	14	0.000408492	0.00776135	19	0.0185499	Yes	No
Ovary	166	SERPINA6	ENSG00000170099.5	14	8.62693e-06	0.000163912	19	0.00121565	Yes	Yes
Ovary	166	SERPINA1	ENSG00000197249.13	14	4.46616e-05	0.00084857	19	0.00439374	Yes	Yes
Ovary	166	SERPINA12	ENSG00000165953.9	14	1.88023e-05	0.000376046	20	0.00238729	Yes	Yes
Ovary	166	SERPINA5	ENSG00000188488.13	14	7.64632e-09	1.60573e-07	21	2.61112e-06	Yes	Yes
Ovary	166	SERPINA3	ENSG00000196136.17	14	0.0003529	0.00741089	21	0.0180407	Yes	No
Ovary	166	GSC	ENSG00000133937.4	14	0.000500695	0.0110153	22	0.0228501	Yes	No
Ovary	166	DICER1	ENSG00000100697.14	14	0.00181708	0.0399758	22	0.0519558	No	No
Ovary	166	CLMN	ENSG00000165959.11	14	0.000692049	0.0152251	22	0.0277242	Yes	No
Ovary	166	SYNE3	ENSG00000176438.12	14	0.000887494	0.0186374	21	0.0313385	Yes	No
Ovary	166	RP11-1070N10.3	ENSG00000258572.1	14	0.00159843	0.0319686	20	0.044546	Yes	No
Ovary	166	GLRX5	ENSG00000182512.4	14	4.23181e-07	8.46362e-06	20	9.43111e-05	Yes	Yes
Ovary	166	TCL1B	ENSG00000213231.12	14	0.00436102	0.0828594	19	0.0914305	No	No
Ovary	166	TUNAR	ENSG00000250366.2	14	0.0003672	0.00660959	18	0.0168926	Yes	No
Ovary	166	C14orf132	ENSG00000227051.6	14	3.91101e-05	0.000703981	18	0.00385535	Yes	Yes
Ovary	166	BDKRB2	ENSG00000168398.6	14	0.00135948	0.0244707	18	0.037366	Yes	No
Ovary	166	BDKRB1	ENSG00000100739.10	14	0.000157909	0.00284237	18	0.00999217	Yes	Yes
Ovary	166	ATG2B	ENSG00000066739.11	14	0.000207916	0.0037425	18	0.0118878	Yes	No
Ovary	166	GSKIP	ENSG00000100744.14	14	4.59549e-09	8.27189e-08	18	1.40085e-06	Yes	Yes
Ovary	166	AK7	ENSG00000140057.8	14	0.00112591	0.0202664	18	0.0329886	Yes	No
Ovary	166	PAPOLA	ENSG00000090060.17	14	0.00236296	0.0378073	16	0.0499618	Yes	No
Ovary	166	VRK1	ENSG00000100749.7	14	0.000243392	0.00389427	16	0.0122061	Yes	No
Ovary	166	LINC01550	ENSG00000246223.8	14	0.00596989	0.101488	17	0.108679	No	No
Ovary	166	BCL11B	ENSG00000127152.17	14	0.000184744	0.00332538	18	0.0110416	Yes	No
Ovary	166	SETD3	ENSG00000183576.12	14	0.000871189	0.013939	16	0.0262809	Yes	No
Ovary	166	CCNK	ENSG00000090061.17	14	0.000409258	0.00654812	16	0.0168	Yes	No
Ovary	166	CCDC85C	ENSG00000205476.8	14	1.76471e-05	0.000282354	16	0.0019005	Yes	Yes
Ovary	166	RP11-543C4.1	ENSG00000247970.2	14	0.000288076	0.00432115	15	0.0130571	Yes	No
Ovary	166	HHIPL1	ENSG00000182218.9	14	8.55869e-05	0.0012838	15	0.0059097	Yes	Yes
Ovary	166	CYP46A1	ENSG00000036530.8	14	0.00351224	0.0526836	15	0.0636472	No	No
Ovary	166	EML1	ENSG00000066629.16	14	1.35562e-05	0.000216899	16	0.0015352	Yes	Yes
Ovary	166	EVL	ENSG00000196405.12	14	0.00202884	0.0324614	16	0.0449471	Yes	No
Ovary	166	DEGS2	ENSG00000168350.7	14	0.00769841	0.107778	14	0.114611	No	No
Ovary	166	YY1	ENSG00000100811.12	14	0.00130641	0.0195962	15	0.0322627	Yes	No
Ovary	166	SLC25A29	ENSG00000197119.12	14	8.23986e-05	0.00123598	15	0.00575584	Yes	Yes
Ovary	166	WARS	ENSG00000140105.17	14	0.000728192	0.0101947	14	0.0217912	Yes	No
Ovary	166	WDR25	ENSG00000176473.13	14	0.000627924	0.00941886	15	0.0208055	Yes	No
Ovary	166	BEGAIN	ENSG00000183092.16	14	3.23125e-17	4.84688e-16	15	3.03732e-14	Yes	Yes
Ovary	166	CTD-2062F14.3	ENSG00000259031.1	14	1.2234e-09	1.8351e-08	15	3.54123e-07	Yes	Yes
Ovary	166	DLK1	ENSG00000185559.13	14	0.000643272	0.00836253	13	0.0193863	Yes	No
Ovary	166	MEG3	ENSG00000214548.14	14	0.00091163	0.0118512	13	0.0238776	Yes	No
Ovary	166	RTL1	ENSG00000254656.1	14	0.00160504	0.0208656	13	0.0336562	Yes	No
Ovary	166	SNHG23	ENSG00000225746.9	14	0.00245696	0.0319405	13	0.0445172	Yes	No
Ovary	166	MEG9	ENSG00000223403.3	14	0.00121824	0.0158371	13	0.0283723	Yes	No
Ovary	166	LINC00524	ENSG00000259023.2	14	7.57876e-05	0.000909451	12	0.00462963	Yes	Yes
Ovary	166	DIO3OS	ENSG00000258498.8	14	0.00138544	0.0180108	13	0.0306804	Yes	No
Ovary	166	DIO3	ENSG00000197406.7	14	0.00394151	0.0512396	13	0.0623187	No	No
Ovary	166	PPP2R5C	ENSG00000078304.19	14	0.000131386	0.00170802	13	0.00715889	Yes	Yes
Ovary	166	RP11-1017G21.5	ENSG00000271780.1	14	3.95634e-10	4.74761e-09	12	1.02504e-07	Yes	Yes
Ovary	166	RP11-1017G21.6	ENSG00000272444.1	14	0.000193049	0.00231659	12	0.0087474	Yes	Yes
Ovary	166	DYNC1H1	ENSG00000197102.10	14	0.000124567	0.0014948	12	0.00654114	Yes	Yes
Ovary	166	HSP90AA1	ENSG00000080824.18	14	0.000350518	0.0038557	11	0.0121255	Yes	No
Ovary	166	WDR20	ENSG00000140153.17	14	0.00474583	0.0522042	11	0.063231	No	No
Ovary	166	MOK	ENSG00000080823.22	14	0.000109471	0.00120418	11	0.00565018	Yes	Yes
Ovary	166	ZNF839	ENSG00000022976.15	14	1.75975e-09	1.93573e-08	11	3.71548e-07	Yes	Yes
Ovary	166	CINP	ENSG00000100865.14	14	0.0101905	0.112095	11	0.118611	No	No
Ovary	166	TECPR2	ENSG00000196663.15	14	0.000101741	0.0012209	12	0.00570482	Yes	Yes
Ovary	166	ANKRD9	ENSG00000156381.8	14	7.85955e-09	8.6455e-08	11	1.46137e-06	Yes	Yes
Ovary	166	RCOR1	ENSG00000089902.9	14	0.019064	0.228768	12	0.231523	No	No
Ovary	166	TRAF3	ENSG00000131323.14	14	3.39799e-05	0.000441738	13	0.00268764	Yes	Yes
Ovary	166	AMN	ENSG00000166126.10	14	0.00625954	0.0751145	12	0.0842397	No	No
Ovary	166	CDC42BPB	ENSG00000198752.10	14	0.0151572	0.181886	12	0.185654	No	No
Ovary	166	EXOC3L4	ENSG00000205436.7	14	0.00361142	0.043337	12	0.055098	No	No
Ovary	166	TNFAIP2	ENSG00000185215.8	14	0.00439573	0.0527487	12	0.0636787	No	No
Ovary	166	LINC00605	ENSG00000251533.2	14	0.000140344	0.00168413	12	0.00710676	Yes	Yes
Ovary	166	RP11-736N17.10	ENSG00000278071.1	14	0.00212387	0.0276103	13	0.0405364	Yes	No
Ovary	166	EIF5	ENSG00000100664.10	14	0.000285862	0.00400207	14	0.0124506	Yes	No
Ovary	166	MARK3	ENSG00000075413.17	14	3.59553e-09	5.39329e-08	15	9.48176e-07	Yes	Yes
Ovary	166	CKB	ENSG00000166165.12	14	2.43999e-08	3.65998e-07	15	5.6021e-06	Yes	Yes
Ovary	166	TRMT61A	ENSG00000166166.12	14	1.62995e-06	2.44493e-05	15	0.000241964	Yes	Yes
Ovary	166	BAG5	ENSG00000166170.9	14	1.93127e-10	2.89691e-09	15	6.48828e-08	Yes	Yes
Ovary	166	KLC1	ENSG00000126214.21	14	5.28459e-06	8.45535e-05	16	0.000696608	Yes	Yes
Ovary	166	APOPT1	ENSG00000256053.7	14	0.000998552	0.0149783	15	0.0274322	Yes	No
Ovary	166	XRCC3	ENSG00000126215.13	14	1.51654e-06	2.2748e-05	15	0.00022767	Yes	Yes
Ovary	166	ZFYVE21	ENSG00000100711.13	14	0.00335895	0.0503843	15	0.0615516	No	No
Ovary	166	PPP1R13B	ENSG00000088808.16	14	0.00300037	0.0480059	16	0.0593611	No	No
Ovary	166	LINC00637	ENSG00000258735.1	14	0.00141395	0.0212093	15	0.0340124	Yes	No
Ovary	166	C14orf2	ENSG00000156411.9	14	0.00488436	0.0781497	16	0.0871156	No	No
Ovary	166	TDRD9	ENSG00000156414.18	14	0.000367253	0.00624329	17	0.0163586	Yes	No
Ovary	166	ASPG	ENSG00000166183.15	14	5.95034e-11	1.01156e-09	17	2.45518e-08	Yes	Yes
Ovary	166	KIF26A	ENSG00000066735.14	14	0.00225641	0.0383589	17	0.0504871	No	No
Ovary	166	RP11-260M19.2	ENSG00000258913.1	14	8.90034e-05	0.00151306	17	0.00660022	Yes	Yes
Ovary	166	TMEM179	ENSG00000258986.6	14	5.76559e-05	0.000922495	16	0.00468013	Yes	Yes
Ovary	166	C14orf180	ENSG00000184601.10	14	0.00253596	0.0380394	15	0.0501826	No	No
Ovary	166	INF2	ENSG00000203485.12	14	0.000800746	0.0112104	14	0.0230977	Yes	No
Ovary	166	ADSSL1	ENSG00000185100.10	14	1.16035e-12	1.62449e-11	14	5.32175e-10	Yes	Yes
Ovary	166	SIVA1	ENSG00000184990.12	14	0.00154484	0.0216278	14	0.0344226	Yes	No
Ovary	166	AKT1	ENSG00000142208.15	14	0.000914145	0.012798	14	0.024978	Yes	No
Ovary	166	ZBTB42	ENSG00000179627.9	14	0.00101697	0.0142376	14	0.0266067	Yes	No
Ovary	166	LINC00638	ENSG00000258701.1	14	2.08658e-18	2.92121e-17	14	2.16206e-15	Yes	Yes
Ovary	166	CTD-3051D23.1	ENSG00000258811.1	14	2.41439e-12	3.38014e-11	14	1.05359e-09	Yes	Yes
Ovary	166	CEP170B	ENSG00000099814.15	14	0.000292914	0.00439371	15	0.0131862	Yes	No
Ovary	166	PLD4	ENSG00000166428.12	14	3.80534e-05	0.000570801	15	0.00328823	Yes	Yes
Ovary	166	AHNAK2	ENSG00000185567.6	14	0.00015747	0.00251952	16	0.00920447	Yes	Yes
Ovary	166	C14orf79	ENSG00000140104.13	14	1.20845e-09	1.93352e-08	16	3.71522e-07	Yes	Yes
Ovary	166	CDCA4	ENSG00000170779.10	14	0.000907119	0.0145139	16	0.0269756	Yes	No
Ovary	166	GPR132	ENSG00000183484.11	14	0.000725763	0.0116122	16	0.023623	Yes	No
Ovary	166	RP11-44N21.1	ENSG00000257556.1	14	0.00198808	0.0337974	17	0.0462205	Yes	No
Ovary	166	JAG2	ENSG00000184916.8	14	0.000247297	0.00420406	17	0.0128305	Yes	No
Ovary	166	NUDT14	ENSG00000183828.14	14	0.000250457	0.00425778	17	0.0129439	Yes	No
Ovary	166	BRF1	ENSG00000185024.16	14	0.000826668	0.01488	18	0.0273498	Yes	No
Ovary	166	BTBD6	ENSG00000184887.13	14	0.00102294	0.0173899	17	0.0300353	Yes	No
Ovary	166	PACS2	ENSG00000179364.13	14	0.000654228	0.0111219	17	0.0229837	Yes	No
Ovary	166	TEX22	ENSG00000226174.6	14	0.00227295	0.0363672	16	0.0486509	Yes	No
Ovary	166	MTA1	ENSG00000182979.17	14	0.00208427	0.0333484	16	0.0457805	Yes	No
Ovary	166	CRIP2	ENSG00000182809.10	14	0.000362045	0.00579272	16	0.0156665	Yes	No
Ovary	166	CRIP1	ENSG00000213145.9	14	0.00471982	0.0755172	16	0.0846269	No	No
Ovary	166	C14orf80	ENSG00000185347.17	14	0.00202365	0.0323784	16	0.0448863	Yes	No
Ovary	166	TMEM121	ENSG00000184986.10	14	0.000363961	0.00582338	16	0.0157328	Yes	No
Ovary	166	IGHA2	ENSG00000211890.3	14	0.00035003	0.00560048	16	0.015352	Yes	No
Ovary	166	IGHG4	ENSG00000211892.3	14	7.3053e-05	0.0012419	17	0.00577296	Yes	Yes
Ovary	166	IGHG2	ENSG00000211893.3	14	0.000299596	0.00509313	17	0.0144434	Yes	No
Ovary	166	IGHA1	ENSG00000211895.4	14	0.0119144	0.21446	18	0.217458	No	No
Ovary	166	IGHG1	ENSG00000211896.7	14	0.00973545	0.175238	18	0.179194	No	No
Ovary	166	IGHG3	ENSG00000211897.8	14	1.10288e-05	0.00018749	17	0.00135585	Yes	Yes
Ovary	166	IGHD	ENSG00000211898.7	14	0.00223398	0.0402117	18	0.0521493	No	No
Ovary	166	IGHM	ENSG00000211899.9	14	0.00183794	0.033083	18	0.0454891	Yes	No
Ovary	166	IGHJ6	ENSG00000211900.2	14	0.0128869	0.231964	18	0.234559	No	No
Ovary	166	IGHJ5	ENSG00000242472.1	14	0.00175342	0.0315616	18	0.0441877	Yes	No
Ovary	166	IGHJ4	ENSG00000240041.1	14	9.54426e-05	0.00171797	18	0.00718717	Yes	Yes
Ovary	166	IGHJ3	ENSG00000242887.1	14	0.00129344	0.023282	18	0.0361202	Yes	No
Ovary	166	FAM30A	ENSG00000226777.7	14	0.0118499	0.213299	18	0.216366	No	No
Ovary	166	IGHV6-1	ENSG00000211933.2	14	0.00131229	0.0223089	17	0.0351459	Yes	No
Ovary	166	IGHV1-2	ENSG00000211934.3	14	4.28987e-08	7.29277e-07	17	1.05104e-05	Yes	Yes
Ovary	166	IGHV1-3	ENSG00000211935.3	14	2.45706e-12	4.177e-11	17	1.27761e-09	Yes	Yes
Ovary	166	IGHV4-4	ENSG00000276775.1	14	4.33156e-11	7.36366e-10	17	1.83683e-08	Yes	Yes
Ovary	166	IGHV2-5	ENSG00000211937.3	14	0.000392256	0.00666835	17	0.0169629	Yes	No
Ovary	166	IGHV3-7	ENSG00000211938.2	14	0.000135279	0.00216446	16	0.00837338	Yes	Yes
Ovary	166	IGHV5-10-1	ENSG00000282651.2	14	7.9452e-10	1.27123e-08	16	2.52911e-07	Yes	Yes
Ovary	166	IGHV3-11	ENSG00000211941.3	14	0.000188564	0.00301703	16	0.010373	Yes	No
Ovary	166	IGHV3-15	ENSG00000211943.2	14	0.00228271	0.0365234	16	0.0487729	Yes	No
Ovary	166	IGHV1-18	ENSG00000211945.2	14	0.0154456	0.231684	15	0.234296	No	No
Ovary	166	AB019440.50	ENSG00000271201.1	14	0.00517175	0.0775762	15	0.0865836	No	No
Ovary	166	IGHV3-20	ENSG00000211946.3	14	0.000676507	0.0101476	15	0.0217345	Yes	No
Ovary	166	IGHV3-21	ENSG00000211947.2	14	0.00313475	0.0470212	15	0.0584596	No	No
Ovary	166	IGHV3-23	ENSG00000211949.3	14	0.00116836	0.0175254	15	0.0301778	Yes	No
Ovary	166	IGHV1-24	ENSG00000211950.2	14	0.0121838	0.182757	15	0.18648	No	No
Ovary	166	IGHV2-26	ENSG00000211951.2	14	0.0147512	0.221267	15	0.224146	No	No
Ovary	166	IGHV4-28	ENSG00000211952.3	14	0.00117788	0.0176683	15	0.0303412	Yes	No
Ovary	166	IGHV3-30	ENSG00000270550.1	14	0.00205929	0.0308893	15	0.0435482	Yes	No
Ovary	166	IGHV4-31	ENSG00000231475.3	14	0.000580036	0.00870055	15	0.0198125	Yes	No
Ovary	166	IGHV3-33	ENSG00000211955.2	14	0.000667504	0.0100126	15	0.0215737	Yes	No
Ovary	166	IGHV4-34	ENSG00000211956.2	14	0.0065361	0.0915053	14	0.0994275	No	No
Ovary	166	IGHV4-39	ENSG00000211959.2	14	2.28097e-10	3.19335e-09	14	7.07296e-08	Yes	Yes
Ovary	166	IGHV3-43	ENSG00000232216.1	14	0.0125456	0.175639	14	0.179563	No	No
Ovary	166	IGHV1-46	ENSG00000211962.2	14	0.0034887	0.0488419	14	0.0600958	No	No
Ovary	166	IGHV3-48	ENSG00000211964.3	14	2.0738e-07	2.90332e-06	14	3.65404e-05	Yes	Yes
Ovary	166	IGHV3-49	ENSG00000211965.4	14	0.000456825	0.00639555	14	0.0165616	Yes	No
Ovary	166	IGHV5-51	ENSG00000211966.2	14	0.00371267	0.0519773	14	0.0630097	No	No
Ovary	166	IGHV3-53	ENSG00000211967.3	14	0.00581184	0.0813658	14	0.0900473	No	No
Ovary	166	IGHV4-59	ENSG00000224373.3	14	0.00631001	0.0883401	14	0.0965541	No	No
Ovary	166	IGHV4-61	ENSG00000211970.3	14	0.00019462	0.00272468	14	0.00971995	Yes	Yes
Ovary	166	IGHV1-69	ENSG00000211973.2	14	0.000251731	0.00352423	14	0.0114369	Yes	No
Ovary	166	IGHV1-69D	ENSG00000280411.1	14	0.00200005	0.0280007	14	0.0409026	Yes	No
Ovary	166	IGHV2-70	ENSG00000274576.2	14	0.0102405	0.143367	14	0.148452	No	No
Ovary	166	IGHV3-72	ENSG00000225698.3	14	0.00545839	0.0709591	13	0.0804057	No	No
Ovary	166	IGHV3-73	ENSG00000211976.2	14	0.00441874	0.0574436	13	0.0679674	No	No
Ovary	166	IGHV3-74	ENSG00000224650.2	14	0.00366824	0.0476871	13	0.0590889	No	No
Ovary	166	RP11-509A17.3	ENSG00000258654.1	15	0.00151284	0.00453853	3	0.0134651	Yes	No
Ovary	166	RP11-467L19.16	ENSG00000278626.1	15	0.0073834	0.0221502	3	0.0349725	Yes	No
Ovary	166	RP11-403B2.7	ENSG00000260409.1	15	0.00803777	0.0241133	3	0.0369717	Yes	No
Ovary	166	NIPA1	ENSG00000170113.15	15	9.94032e-06	8.94629e-05	9	0.00072904	Yes	Yes
Ovary	166	NIPA2	ENSG00000140157.14	15	0.00039366	0.00354294	9	0.011471	Yes	No
Ovary	166	CYFIP1	ENSG00000273749.4	15	7.7054e-06	8.47594e-05	11	0.000697881	Yes	Yes
Ovary	166	TUBGCP5	ENSG00000275835.4	15	0.00302039	0.0362446	12	0.0485456	Yes	No
Ovary	166	GOLGA8S	ENSG00000261739.2	15	0.000277924	0.00528056	19	0.01477	Yes	No
Ovary	166	MKRN3	ENSG00000179455.7	15	0.000607733	0.0139779	23	0.026331	Yes	No
Ovary	166	MAGEL2	ENSG00000254585.2	15	6.82896e-05	0.00150237	22	0.00656625	Yes	Yes
Ovary	166	NDN	ENSG00000182636.5	15	0.000528651	0.012159	23	0.0242084	Yes	No
Ovary	166	PWRN2	ENSG00000260551.1	15	0.00029229	0.00643038	22	0.0166058	Yes	No
Ovary	166	RP11-580I1.1	ENSG00000260780.1	15	9.49892e-06	0.000218475	23	0.00154453	Yes	Yes
Ovary	166	RP11-580I1.2	ENSG00000261621.1	15	1.19767e-05	0.000275464	23	0.00186449	Yes	Yes
Ovary	166	PWRN3	ENSG00000260760.1	15	2.44033e-16	5.61277e-15	23	2.94582e-13	Yes	Yes
Ovary	166	PWRN1	ENSG00000259905.5	15	2.5753e-10	6.18072e-09	24	1.29407e-07	Yes	Yes
Ovary	166	NPAP1	ENSG00000185823.3	15	1.4979e-09	3.44516e-08	23	6.2841e-07	Yes	Yes
Ovary	166	SNRPN	ENSG00000128739.21	15	0.000684951	0.0178087	26	0.0304864	Yes	No
Ovary	166	SNURF	ENSG00000273173.5	15	0.00672662	0.161439	24	0.165941	No	No
Ovary	166	RP11-701H24.3	ENSG00000257647.1	15	0.00254131	0.0584502	23	0.06896	No	No
Ovary	166	PWAR6	ENSG00000257151.1	15	0.000212004	0.00487609	23	0.0140652	Yes	No
Ovary	166	UBE3A	ENSG00000114062.18	15	0.000242937	0.00485873	20	0.0140331	Yes	No
Ovary	166	ATP10A	ENSG00000206190.11	15	0.00146859	0.0264346	18	0.0393337	Yes	No
Ovary	166	GABRB3	ENSG00000166206.14	15	1.60276e-09	3.52608e-08	22	6.4057e-07	Yes	Yes
Ovary	166	OCA2	ENSG00000104044.15	15	0.00217254	0.0282431	13	0.0411347	Yes	No
Ovary	166	HERC2	ENSG00000128731.15	15	0.00271414	0.0325697	12	0.0450312	Yes	No
Ovary	166	GOLGA8M	ENSG00000188626.6	15	1.7001e-07	1.7001e-06	10	2.26323e-05	Yes	Yes
Ovary	166	GOLGA8M	ENSG00000261480.1	15	0.00353303	0.0353303	10	0.0477075	Yes	No
Ovary	166	APBA2	ENSG00000034053.14	15	9.75062e-06	0.000107257	11	0.000849412	Yes	Yes
Ovary	166	FAM189A1	ENSG00000104059.4	15	0.00888777	0.0888777	10	0.0970472	No	No
Ovary	166	NSMCE3	ENSG00000185115.5	15	0.00543837	0.0489453	9	0.0601849	No	No
Ovary	166	TJP1	ENSG00000104067.16	15	0.00139252	0.0167102	12	0.0293747	Yes	No
Ovary	166	GOLGA8T	ENSG00000261247.1	15	0.00433291	0.0476621	11	0.0590685	No	No
Ovary	166	DKFZP434L187	ENSG00000225930.3	15	0.00716503	0.0859803	12	0.0943245	No	No
Ovary	166	CHRFAM7A	ENSG00000166664.13	15	3.7562e-06	4.13182e-05	11	0.000378172	Yes	Yes
Ovary	166	GOLGA8R	ENSG00000186399.10	15	2.75489e-09	3.03038e-08	11	5.61871e-07	Yes	Yes
Ovary	166	AC026150.8	ENSG00000260693.1	15	0.000154389	0.00169828	11	0.0071447	Yes	Yes
Ovary	166	GOLGA8Q	ENSG00000178115.11	15	7.42143e-06	8.16357e-05	11	0.000676423	Yes	Yes
Ovary	166	GOLGA8H	ENSG00000261794.1	15	7.49121e-11	8.24033e-10	11	2.03017e-08	Yes	Yes
Ovary	166	RP11-932O9.9	ENSG00000269930.1	15	4.81981e-06	5.30179e-05	11	0.000468563	Yes	Yes
Ovary	166	ARHGAP11B	ENSG00000187951.10	15	0.00123586	0.0148303	12	0.0273035	Yes	No
Ovary	166	RP11-932O9.10	ENSG00000269974.1	15	0.00150111	0.0165122	11	0.0291378	Yes	No
Ovary	166	FAN1	ENSG00000198690.9	15	0.00273235	0.0327882	12	0.0452282	Yes	No
Ovary	166	MTMR10	ENSG00000166912.16	15	0.000984327	0.0118119	12	0.0238431	Yes	No
Ovary	166	RP11-16E12.1	ENSG00000259448.2	15	0.00446292	0.053555	12	0.0644591	No	No
Ovary	166	RP11-16E12.2	ENSG00000259772.6	15	0.000264574	0.00317489	12	0.0106989	Yes	No
Ovary	166	KLF13	ENSG00000169926.10	15	0.00122408	0.014689	12	0.0271548	Yes	No
Ovary	166	OTUD7A	ENSG00000169918.9	15	0.000953624	0.0143044	15	0.0266954	Yes	No
Ovary	166	CHRNA7	ENSG00000175344.17	15	0.00393302	0.0629283	16	0.0730784	No	No
Ovary	166	GOLGA8K	ENSG00000249931.4	15	0.00964033	0.134965	14	0.140309	No	No
Ovary	166	GOLGA8O	ENSG00000206127.10	15	9.85999e-21	1.3804e-19	14	1.48661e-17	Yes	Yes
Ovary	166	RP11-1000B6.3	ENSG00000261064.1	15	1.37718e-11	2.06577e-10	15	5.60376e-09	Yes	Yes
Ovary	166	GOLGA8N	ENSG00000232653.8	15	1.18307e-09	1.77461e-08	15	3.42818e-07	Yes	Yes
Ovary	166	RP11-1000B6.5	ENSG00000244952.2	15	0.00221124	0.0309574	14	0.0436134	Yes	No
Ovary	166	ARHGAP11A	ENSG00000198826.10	15	0.000330848	0.00496271	15	0.0142057	Yes	No
Ovary	166	SCG5	ENSG00000166922.8	15	2.17076e-06	3.25614e-05	15	0.000308058	Yes	Yes
Ovary	166	GREM1	ENSG00000166923.10	15	0.000672177	0.0100827	15	0.0216573	Yes	No
Ovary	166	FMN1	ENSG00000248905.8	15	0.0016232	0.0292176	18	0.0420453	Yes	No
Ovary	166	RYR3	ENSG00000198838.13	15	0.000902097	0.0198461	22	0.0325518	Yes	No
Ovary	166	AVEN	ENSG00000169857.7	15	2.89055e-10	5.78111e-09	20	1.21891e-07	Yes	Yes
Ovary	166	CHRM5	ENSG00000184984.9	15	0.000360426	0.00684809	19	0.0172135	Yes	No
Ovary	166	EMC7	ENSG00000134153.9	15	0.00159039	0.0286269	18	0.0415072	Yes	No
Ovary	166	PGBD4	ENSG00000182405.5	15	0.00109765	0.0197577	18	0.0324365	Yes	No
Ovary	166	KATNBL1	ENSG00000134152.10	15	5.47844e-06	9.86119e-05	18	0.000789994	Yes	Yes
Ovary	166	EMC4	ENSG00000128463.12	15	3.33195e-06	5.66431e-05	17	0.000495248	Yes	Yes
Ovary	166	SLC12A6	ENSG00000140199.11	15	1.39083e-05	0.000250349	18	0.0017289	Yes	Yes
Ovary	166	NOP10	ENSG00000182117.5	15	3.79025e-05	0.00060644	16	0.00343522	Yes	Yes
Ovary	166	LPCAT4	ENSG00000176454.13	15	0.000501027	0.00801643	16	0.0189281	Yes	No
Ovary	166	GOLGA8A	ENSG00000175265.17	15	1.60961e-06	2.73633e-05	17	0.000266592	Yes	Yes
Ovary	166	GOLGA8B	ENSG00000215252.11	15	6.99614e-11	1.11938e-09	16	2.69146e-08	Yes	Yes
Ovary	166	ACTC1	ENSG00000159251.6	15	0.000899725	0.0125961	14	0.0247291	Yes	No
Ovary	166	AQR	ENSG00000021776.10	15	0.000947124	0.0142069	15	0.0265769	Yes	No
Ovary	166	ZNF770	ENSG00000198146.4	15	0.0108664	0.15213	14	0.156938	No	No
Ovary	166	NANOGP8	ENSG00000255192.5	15	2.54318e-05	0.000381477	15	0.00240986	Yes	Yes
Ovary	166	RP11-323I15.5	ENSG00000259336.1	15	0.00483246	0.0724869	15	0.0817916	No	No
Ovary	166	DPH6	ENSG00000134146.11	15	5.65221e-05	0.000960875	17	0.00481643	Yes	Yes
Ovary	166	DPH6-AS1	ENSG00000248079.2	15	0.000751288	0.0127719	17	0.0249487	Yes	No
Ovary	166	C15orf41	ENSG00000186073.11	15	0.00184267	0.0313254	17	0.0439768	Yes	No
Ovary	166	MEIS2	ENSG00000134138.19	15	0.00159289	0.0270791	17	0.04001	Yes	No
Ovary	166	RP11-128A17.2	ENSG00000274444.1	15	0.00351652	0.0527478	15	0.0636787	No	No
Ovary	166	RP11-1008C21.1	ENSG00000259225.6	15	0.001343	0.021488	16	0.0342911	Yes	No
Ovary	166	LINC01852	ENSG00000236914.3	15	0.00236478	0.0378364	16	0.0499871	Yes	No
Ovary	166	SPRED1	ENSG00000166068.12	15	0.000285733	0.00485745	17	0.0140323	Yes	No
Ovary	166	FAM98B	ENSG00000171262.11	15	0.000296249	0.00444373	15	0.0132812	Yes	No
Ovary	166	RASGRP1	ENSG00000172575.11	15	6.80102e-05	0.00102015	15	0.00504424	Yes	Yes
Ovary	166	THBS1	ENSG00000137801.10	15	6.32257e-05	0.000948386	15	0.00477779	Yes	Yes
Ovary	166	FSIP1	ENSG00000150667.6	15	0.00560242	0.0896387	16	0.0977299	No	No
Ovary	166	GPR176	ENSG00000166073.10	15	0.00230969	0.0323356	14	0.0448474	Yes	No
Ovary	166	EIF2AK4	ENSG00000128829.11	15	0.00116831	0.0163564	14	0.0289594	Yes	No
Ovary	166	SRP14	ENSG00000140319.10	15	0.00241858	0.0290229	12	0.0418721	Yes	No
Ovary	166	SRP14-AS1	ENSG00000248508.6	15	1.23009e-09	1.47611e-08	12	2.8825e-07	Yes	Yes
Ovary	166	RP11-521C20.2	ENSG00000259584.1	15	0.00022692	0.00272304	12	0.00971897	Yes	Yes
Ovary	166	RP11-521C20.5	ENSG00000275636.1	15	1.91156e-06	2.29387e-05	12	0.000228942	Yes	Yes
Ovary	166	BMF	ENSG00000104081.13	15	6.86252e-05	0.000823503	12	0.00430052	Yes	Yes
Ovary	166	BUB1B	ENSG00000156970.12	15	0.00134744	0.0175168	13	0.030177	Yes	No
Ovary	166	PAK6	ENSG00000137843.11	15	4.98984e-06	6.48679e-05	13	0.000557939	Yes	Yes
Ovary	166	PLCB2	ENSG00000137841.11	15	0.000789196	0.00947035	12	0.0208467	Yes	No
Ovary	166	INAFM2	ENSG00000259330.2	15	0.00258778	0.0310534	12	0.0436905	Yes	No
Ovary	166	C15orf52	ENSG00000188549.12	15	5.94123e-05	0.000712948	12	0.00387969	Yes	Yes
Ovary	166	PHGR1	ENSG00000233041.8	15	0.00317505	0.0381006	12	0.0502522	No	No
Ovary	166	DISP2	ENSG00000140323.5	15	3.41786e-18	4.10143e-17	12	2.95057e-15	Yes	Yes
Ovary	166	KNSTRN	ENSG00000128944.13	15	8.11035e-22	9.73242e-21	12	1.22404e-18	Yes	Yes
Ovary	166	IVD	ENSG00000128928.8	15	4.73172e-10	5.67806e-09	12	1.2e-07	Yes	Yes
Ovary	166	BAHD1	ENSG00000140320.11	15	0.0013416	0.0160992	12	0.0286563	Yes	No
Ovary	166	CHST14	ENSG00000169105.7	15	0.00297328	0.0356794	12	0.0480058	Yes	No
Ovary	166	C15orf57	ENSG00000128891.15	15	6.79349e-17	8.15219e-16	12	4.95328e-14	Yes	Yes
Ovary	166	RPUSD2	ENSG00000166133.17	15	0.000405882	0.00487059	12	0.0140516	Yes	No
Ovary	166	KNL1	ENSG00000137812.19	15	0.0158516	0.190219	12	0.193751	No	No
Ovary	166	RAD51	ENSG00000051180.16	15	0.00562436	0.061868	11	0.0721078	No	No
Ovary	166	RMDN3	ENSG00000137824.15	15	0.00869137	0.095605	11	0.103104	No	No
Ovary	166	GCHFR	ENSG00000137880.5	15	0.00174071	0.0191478	11	0.0318418	Yes	No
Ovary	166	DNAJC17	ENSG00000104129.9	15	0.00692541	0.0761795	11	0.0852628	No	No
Ovary	166	C15orf62	ENSG00000188277.9	15	0.00408301	0.0449131	11	0.0565066	No	No
Ovary	166	ZFYVE19	ENSG00000166140.17	15	1.26122e-07	1.38734e-06	11	1.88028e-05	Yes	Yes
Ovary	166	SPINT1	ENSG00000166145.14	15	0.000731212	0.00804333	11	0.0189667	Yes	No
Ovary	166	RHOV	ENSG00000104140.6	15	0.0033091	0.0364001	11	0.0486676	Yes	No
Ovary	166	VPS18	ENSG00000104142.10	15	0.00314149	0.0345564	11	0.0469267	Yes	No
Ovary	166	RP11-540O11.1	ENSG00000251161.3	15	0.0108485	0.119334	11	0.12551	No	No
Ovary	166	DLL4	ENSG00000128917.6	15	0.00713376	0.0784714	11	0.087406	No	No
Ovary	166	CHAC1	ENSG00000128965.11	15	0.00208239	0.0229062	11	0.0357457	Yes	No
Ovary	166	INO80	ENSG00000128908.15	15	0.00137678	0.0178981	13	0.0305542	Yes	No
Ovary	166	CHP1	ENSG00000187446.11	15	0.00424379	0.0509255	12	0.0620189	No	No
Ovary	166	OIP5	ENSG00000104147.8	15	0.00525901	0.0631081	12	0.073243	No	No
Ovary	166	NUSAP1	ENSG00000137804.12	15	0.00799398	0.0959278	12	0.10339	No	No
Ovary	166	NDUFAF1	ENSG00000137806.8	15	0.000726111	0.00871333	12	0.0198341	Yes	No
Ovary	166	RTF1	ENSG00000137815.14	15	0.0013063	0.0156756	12	0.0282068	Yes	No
Ovary	166	ITPKA	ENSG00000137825.10	15	0.000889005	0.00977905	11	0.0212637	Yes	No
Ovary	166	LTK	ENSG00000062524.15	15	0.000530364	0.00583401	11	0.0157513	Yes	No
Ovary	166	RPAP1	ENSG00000103932.11	15	0.00016697	0.00200364	12	0.00794957	Yes	Yes
Ovary	166	TYRO3	ENSG00000092445.11	15	2.22254e-06	2.4448e-05	11	0.000241964	Yes	Yes
Ovary	166	MGA	ENSG00000174197.16	15	0.000962907	0.0115549	12	0.0235537	Yes	No
Ovary	166	MAPKBP1	ENSG00000137802.13	15	0.00628605	0.0691466	11	0.0787488	No	No
Ovary	166	JMJD7	ENSG00000243789.10	15	5.04334e-05	0.000554768	11	0.00321413	Yes	Yes
Ovary	166	PLA2G4B	ENSG00000243708.10	15	1.90124e-06	2.09136e-05	11	0.000210836	Yes	Yes
Ovary	166	SPTBN5	ENSG00000137877.9	15	2.93552e-07	3.22907e-06	11	4.00793e-05	Yes	Yes
Ovary	166	EHD4	ENSG00000103966.10	15	0.0028053	0.0308583	11	0.0435284	Yes	No
Ovary	166	PLA2G4F	ENSG00000168907.13	15	0.00389326	0.0428258	11	0.0545754	No	No
Ovary	166	VPS39	ENSG00000166887.15	15	0.0148202	0.148202	10	0.153132	No	No
Ovary	166	TMEM87A	ENSG00000103978.15	15	0.000245932	0.00245932	10	0.00907167	Yes	Yes
Ovary	166	GANC	ENSG00000214013.9	15	0.0052591	0.052591	10	0.0635737	No	No
Ovary	166	CAPN3	ENSG00000092529.23	15	0.00263463	0.0263463	10	0.0392315	Yes	No
Ovary	166	ZNF106	ENSG00000103994.16	15	0.00749289	0.0749289	10	0.0840671	No	No
Ovary	166	SNAP23	ENSG00000092531.9	15	0.00106639	0.0106639	10	0.0224133	Yes	No
Ovary	166	LRRC57	ENSG00000180979.9	15	9.42005e-05	0.000942005	10	0.0047523	Yes	Yes
Ovary	166	HAUS2	ENSG00000137814.10	15	0.000452861	0.00452861	10	0.0134512	Yes	No
Ovary	166	STARD9	ENSG00000159433.11	15	0.000101404	0.00101404	10	0.00501997	Yes	Yes
Ovary	166	CDAN1	ENSG00000140326.12	15	0.00635102	0.0635102	10	0.0736176	No	No
Ovary	166	TTBK2	ENSG00000128881.16	15	3.10894e-05	0.000310894	10	0.00204664	Yes	Yes
Ovary	166	UBR1	ENSG00000159459.11	15	0.0150627	0.135564	9	0.140875	No	No
Ovary	166	EPB42	ENSG00000166947.11	15	0.0178869	0.143096	8	0.148196	No	No
Ovary	166	TMEM62	ENSG00000137842.6	15	0.0152458	0.10672	7	0.113612	No	No
Ovary	166	CCNDBP1	ENSG00000166946.13	15	0.000731524	0.00512067	7	0.0144895	Yes	No
Ovary	166	LCMT2	ENSG00000168806.7	15	1.37494e-05	9.62459e-05	7	0.000775183	Yes	Yes
Ovary	166	ADAL	ENSG00000168803.14	15	2.55744e-22	1.79021e-21	7	2.53519e-19	Yes	Yes
Ovary	166	ZSCAN29	ENSG00000140265.12	15	0.0175376	0.105226	6	0.112234	No	No
Ovary	166	TUBGCP4	ENSG00000137822.12	15	0.000941293	0.00564776	6	0.0154249	Yes	No
Ovary	166	TP53BP1	ENSG00000067369.13	15	0.0267299	0.16038	6	0.164947	No	No
Ovary	166	MAP1A	ENSG00000166963.12	15	0.00746349	0.0447809	6	0.056396	No	No
Ovary	166	PPIP5K1	ENSG00000168781.21	15	0.00259436	0.0155662	6	0.0280631	Yes	No
Ovary	166	CKMT1B	ENSG00000237289.9	15	0.00679316	0.040759	6	0.0526957	No	No
Ovary	166	STRC	ENSG00000242866.9	15	4.84796e-06	2.90878e-05	6	0.000280807	Yes	Yes
Ovary	166	CATSPER2	ENSG00000166762.16	15	0.000873435	0.00524061	6	0.0146948	Yes	No
Ovary	166	PDIA3	ENSG00000167004.12	15	0.0206761	0.10338	5	0.110462	No	No
Ovary	166	ELL3	ENSG00000128886.11	15	0.00822548	0.0411274	5	0.0530424	No	No
Ovary	166	SERF2	ENSG00000140264.19	15	0.0351179	0.17559	5	0.179522	No	No
Ovary	166	HYPK	ENSG00000242028.6	15	0.0311589	0.155794	5	0.160479	No	No
Ovary	166	MFAP1	ENSG00000140259.6	15	0.0184665	0.0923327	5	0.10014	No	No
Ovary	166	WDR76	ENSG00000092470.11	15	0.0129704	0.0778226	6	0.0868209	No	No
Ovary	166	FRMD5	ENSG00000171877.20	15	0.000982972	0.0068808	7	0.0172538	Yes	No
Ovary	166	CASC4	ENSG00000166734.18	15	0.0198361	0.138853	7	0.144093	No	No
Ovary	166	CTDSPL2	ENSG00000137770.13	15	0.0189027	0.132319	7	0.137773	No	No
Ovary	166	EIF3J-AS1	ENSG00000179523.4	15	0.0106478	0.0638868	6	0.0739289	No	No
Ovary	166	EIF3J	ENSG00000104131.12	15	0.00496002	0.0347201	7	0.047095	Yes	No
Ovary	166	SPG11	ENSG00000104133.14	15	0.00910316	0.0637221	7	0.0737906	No	No
Ovary	166	PATL2	ENSG00000229474.6	15	0.00051912	0.00415296	8	0.0127416	Yes	No
Ovary	166	B2M	ENSG00000166710.17	15	0.000160881	0.00112617	7	0.00540542	Yes	Yes
Ovary	166	TRIM69	ENSG00000185880.12	15	2.85903e-08	2.28723e-07	8	3.61474e-06	Yes	Yes
Ovary	166	SORD	ENSG00000140263.13	15	0.0028173	0.0253557	9	0.0382297	Yes	No
Ovary	166	DUOX2	ENSG00000140279.12	15	0.00279275	0.0251348	9	0.0379937	Yes	No
Ovary	166	DUOXA2	ENSG00000140274.13	15	0.00280974	0.0252877	9	0.0381468	Yes	No
Ovary	166	DUOXA1	ENSG00000140254.12	15	5.61732e-05	0.000505559	9	0.00298954	Yes	Yes
Ovary	166	DUOX1	ENSG00000137857.17	15	0.000189363	0.00170426	9	0.00715615	Yes	Yes
Ovary	166	SHF	ENSG00000138606.19	15	0.00185986	0.0167387	9	0.0294105	Yes	No
Ovary	166	SLC28A2	ENSG00000137860.11	15	1.14584e-15	1.14584e-14	10	5.82144e-13	Yes	Yes
Ovary	166	GATM	ENSG00000171766.15	15	0.00480085	0.0528093	11	0.063739	No	No
Ovary	166	SPATA5L1	ENSG00000171763.18	15	6.98051e-05	0.000767856	11	0.00410398	Yes	Yes
Ovary	166	C15orf48	ENSG00000166920.12	15	0.000290843	0.00319927	11	0.0107585	Yes	No
Ovary	166	SLC30A4	ENSG00000104154.6	15	0.00148162	0.0177795	12	0.0304624	Yes	No
Ovary	166	RP11-96O20.5	ENSG00000275709.1	15	0.00422936	0.0549817	13	0.0657534	No	No
Ovary	166	BLOC1S6	ENSG00000104164.10	15	0.000481622	0.00626109	13	0.0163811	Yes	No
Ovary	166	SQRDL	ENSG00000137767.13	15	0.000947634	0.0123192	13	0.0243933	Yes	No
Ovary	166	CTD-2306A12.1	ENSG00000273972.1	15	2.49878e-05	0.000324841	13	0.00211984	Yes	Yes
Ovary	166	SEMA6D	ENSG00000137872.16	15	8.37867e-11	1.34059e-09	16	3.16826e-08	Yes	Yes
Ovary	166	MYEF2	ENSG00000104177.17	15	0.000188777	0.00207655	11	0.0081538	Yes	Yes
Ovary	166	SLC12A1	ENSG00000074803.17	15	0.0103019	0.113321	11	0.11976	No	No
Ovary	166	DUT	ENSG00000128951.13	15	0.00466153	0.0512769	11	0.0623497	No	No
Ovary	166	FBN1	ENSG00000166147.13	15	0.00963669	0.11564	12	0.121975	No	No
Ovary	166	RP11-227D13.1	ENSG00000259705.1	15	8.14564e-06	8.14564e-05	10	0.000675424	Yes	Yes
Ovary	166	CEP152	ENSG00000103995.13	15	0.00135605	0.0149166	11	0.0273723	Yes	No
Ovary	166	SHC4	ENSG00000185634.11	15	0.00470784	0.0517862	11	0.062832	No	No
Ovary	166	EID1	ENSG00000255302.4	15	0.000595676	0.00595676	10	0.0159423	Yes	No
Ovary	166	SECISBP2L	ENSG00000138593.8	15	0.00453067	0.0498374	11	0.0610327	No	No
Ovary	166	RP11-325E5.1	ENSG00000259656.1	15	0.00285035	0.0313538	11	0.0440064	Yes	No
Ovary	166	COPS2	ENSG00000166200.14	15	0.00184029	0.0220835	12	0.0349073	Yes	No
Ovary	166	GALK2	ENSG00000156958.14	15	0.00498044	0.0647457	13	0.0747114	No	No
Ovary	166	FAM227B	ENSG00000166262.15	15	0.00560915	0.0841372	15	0.0926473	No	No
Ovary	166	RP11-295H24.4	ENSG00000275580.1	15	0.00160433	0.0208563	13	0.0336504	Yes	No
Ovary	166	FGF7	ENSG00000140285.9	15	0.0026815	0.0348595	13	0.0472338	Yes	No
Ovary	166	DTWD1	ENSG00000104047.14	15	0.00152925	0.0214095	14	0.0342317	Yes	No
Ovary	166	ATP8B4	ENSG00000104043.14	15	0.00223751	0.0358001	16	0.0481358	Yes	No
Ovary	166	SLC27A2	ENSG00000140284.10	15	0.00186574	0.0298518	16	0.0426523	Yes	No
Ovary	166	HDC	ENSG00000140287.10	15	0.00172	0.02752	16	0.0404534	Yes	No
Ovary	166	GABPB1	ENSG00000104064.16	15	1.5182e-05	0.000242912	16	0.00168809	Yes	Yes
Ovary	166	USP8	ENSG00000138592.13	15	0.000777751	0.012444	16	0.0245765	Yes	No
Ovary	166	RP11-562A8.5	ENSG00000259618.1	15	0.00154715	0.0232073	15	0.0360372	Yes	No
Ovary	166	USP50	ENSG00000170236.14	15	0.000475615	0.00713423	15	0.0176152	Yes	No
Ovary	166	TRPM7	ENSG00000092439.13	15	0.00231061	0.0369698	16	0.0491973	Yes	No
Ovary	166	SPPL2A	ENSG00000138600.9	15	0.000450715	0.00721145	16	0.0177401	Yes	No
Ovary	166	CTD-2378E12.1	ENSG00000273674.4	15	3.68311e-07	5.89298e-06	16	6.79393e-05	Yes	Yes
Ovary	166	AP4E1	ENSG00000081014.10	15	0.00213723	0.0341957	16	0.0466129	Yes	No
Ovary	166	TNFAIP8L3	ENSG00000183578.6	15	0.00155382	0.0233073	15	0.0361408	Yes	No
Ovary	166	CYP19A1	ENSG00000137869.14	15	0.000334799	0.00502198	15	0.0143207	Yes	No
Ovary	166	GLDN	ENSG00000186417.13	15	3.66896e-05	0.000513655	14	0.00303086	Yes	Yes
Ovary	166	DMXL2	ENSG00000104093.13	15	0.00299858	0.0449787	15	0.0565594	No	No
Ovary	166	SCG3	ENSG00000104112.8	15	0.00670686	0.0938961	14	0.101583	No	No
Ovary	166	LYSMD2	ENSG00000140280.13	15	0.0024318	0.0340452	14	0.0464499	Yes	No
Ovary	166	TMOD2	ENSG00000128872.9	15	0.00465391	0.0651548	14	0.0750486	No	No
Ovary	166	TMOD3	ENSG00000138594.13	15	0.00336476	0.0471066	14	0.0585293	No	No
Ovary	166	LEO1	ENSG00000166477.12	15	0.0176828	0.24756	14	0.249852	No	No
Ovary	166	MAPK6	ENSG00000069956.11	15	0.0043878	0.0614292	14	0.0717499	No	No
Ovary	166	BCL2L10	ENSG00000137875.4	15	0.000315215	0.00409779	13	0.0126413	Yes	No
Ovary	166	GNB5	ENSG00000069966.18	15	0.00940527	0.131674	14	0.137165	No	No
Ovary	166	CERNA1	ENSG00000259577.1	15	0.000221542	0.00288005	13	0.0100715	Yes	No
Ovary	166	MYO5C	ENSG00000128833.12	15	0.00419845	0.0587783	14	0.0692699	No	No
Ovary	166	MYO5A	ENSG00000197535.14	15	3.04565e-05	0.000456848	15	0.00276368	Yes	Yes
Ovary	166	ARPP19	ENSG00000128989.10	15	0.00395255	0.0553357	14	0.0660569	No	No
Ovary	166	FAM214A	ENSG00000047346.12	15	0.000675918	0.0101388	15	0.0217343	Yes	No
Ovary	166	WDR72	ENSG00000166415.14	15	0.000178812	0.00339743	19	0.0111683	Yes	No
Ovary	166	RP11-643A5.2	ENSG00000259669.5	15	9.02335e-06	0.000171444	19	0.00125802	Yes	Yes
Ovary	166	UNC13C	ENSG00000137766.16	15	5.00647e-05	0.00115149	23	0.00548306	Yes	Yes
Ovary	166	RSL24D1	ENSG00000137876.9	15	0.000914881	0.0164679	18	0.0290966	Yes	No
Ovary	166	RAB27A	ENSG00000069974.15	15	0.00176445	0.0335246	19	0.0459698	Yes	No
Ovary	166	PIGBOS1	ENSG00000225973.3	15	0.000782937	0.0133099	17	0.0255488	Yes	No
Ovary	166	PIGB	ENSG00000069943.9	15	8.21698e-12	1.47906e-10	18	4.16288e-09	Yes	Yes
Ovary	166	CCPG1	ENSG00000260916.7	15	0.0029638	0.0533484	18	0.0642732	No	No
Ovary	166	C15orf65	ENSG00000261652.2	15	5.55372e-05	0.000944133	17	0.00476037	Yes	Yes
Ovary	166	DYX1C1	ENSG00000256061.7	15	0.000345744	0.0062234	18	0.0163249	Yes	No
Ovary	166	PYGO1	ENSG00000171016.11	15	0.00048172	0.00818924	17	0.0191626	Yes	No
Ovary	166	PRTG	ENSG00000166450.12	15	2.46077e-08	4.18332e-07	17	6.31712e-06	Yes	Yes
Ovary	166	NEDD4	ENSG00000069869.15	15	0.00172547	0.0276075	16	0.0405357	Yes	No
Ovary	166	RFX7	ENSG00000181827.14	15	0.00189091	0.0264727	14	0.0393708	Yes	No
Ovary	166	TEX9	ENSG00000151575.14	15	4.40791e-06	6.61186e-05	15	0.000567882	Yes	Yes
Ovary	166	RP11-48G14.1	ENSG00000261823.1	15	0.00145911	0.0189684	13	0.0316727	Yes	No
Ovary	166	MNS1	ENSG00000138587.5	15	0.00534197	0.0747876	14	0.08394	No	No
Ovary	166	ZNF280D	ENSG00000137871.19	15	0.00979316	0.166484	17	0.170717	No	No
Ovary	166	RP11-323F24.3	ENSG00000276524.1	15	0.00061506	0.00861084	14	0.019703	Yes	No
Ovary	166	TCF12	ENSG00000140262.17	15	0.00396699	0.0674388	17	0.0771576	No	No
Ovary	166	LINC00926	ENSG00000247982.6	15	2.68065e-14	3.75291e-13	14	1.55163e-11	Yes	Yes
Ovary	166	CGNL1	ENSG00000128849.10	15	0.000835487	0.0133678	16	0.0256284	Yes	No
Ovary	166	CTD-2515H24.4	ENSG00000261265.1	15	0.000732926	0.0109939	15	0.0228394	Yes	No
Ovary	166	CTD-2515H24.2	ENSG00000276772.1	15	0.00449889	0.0674833	15	0.0771967	No	No
Ovary	166	MYZAP	ENSG00000263155.5	15	0.00392588	0.0588883	15	0.0693813	No	No
Ovary	166	POLR2M	ENSG00000255529.7	15	0.000681343	0.0102201	15	0.0218197	Yes	No
Ovary	166	ALDH1A2	ENSG00000128918.14	15	2.23404e-08	4.24468e-07	19	6.39905e-06	Yes	Yes
Ovary	166	AQP9	ENSG00000103569.9	15	0.00450628	0.0675942	15	0.077299	No	No
Ovary	166	LIPC	ENSG00000166035.10	15	3.9259e-06	6.28144e-05	16	0.000542091	Yes	Yes
Ovary	166	ADAM10	ENSG00000137845.14	15	0.00023001	0.00368016	16	0.0117458	Yes	No
Ovary	166	RP11-30K9.6	ENSG00000245975.2	15	0.00305143	0.0457715	15	0.0572833	No	No
Ovary	166	MINDY2	ENSG00000128923.10	15	0.0018861	0.0301777	16	0.0429489	Yes	No
Ovary	166	SLTM	ENSG00000137776.16	15	6.75266e-05	0.0010129	15	0.00501569	Yes	Yes
Ovary	166	RNF111	ENSG00000157450.15	15	0.00220475	0.0330712	15	0.0454764	Yes	No
Ovary	166	CCNB2	ENSG00000157456.7	15	0.000588507	0.00882761	15	0.0199679	Yes	No
Ovary	166	RP11-59H7.4	ENSG00000277144.1	15	0.00114679	0.0172018	15	0.0298567	Yes	No
Ovary	166	MYO1E	ENSG00000157483.8	15	0.000295953	0.0050312	17	0.0143288	Yes	No
Ovary	166	LDHAL6B	ENSG00000171989.5	15	0.00242322	0.0339251	14	0.0463458	Yes	No
Ovary	166	FAM81A	ENSG00000157470.11	15	0.00295077	0.0442615	15	0.055953	No	No
Ovary	166	GCNT3	ENSG00000140297.12	15	0.00210525	0.0294735	14	0.0422981	Yes	No
Ovary	166	GTF2A2	ENSG00000140307.10	15	0.0177648	0.248708	14	0.250968	No	No
Ovary	166	BNIP2	ENSG00000140299.11	15	0.00126704	0.0177386	14	0.0304097	Yes	No
Ovary	166	FOXB1	ENSG00000171956.6	15	0.000257692	0.00412308	16	0.012691	Yes	No
Ovary	166	ANXA2	ENSG00000182718.16	15	0.00212382	0.0318573	15	0.0444596	Yes	No
Ovary	166	ICE2	ENSG00000128915.11	15	8.56763e-05	0.00128514	15	0.00591182	Yes	Yes
Ovary	166	RORA	ENSG00000069667.15	15	0.0011783	0.023566	20	0.0363837	Yes	No
Ovary	166	RP11-219B17.3	ENSG00000273958.1	15	1.10962e-05	0.000166443	15	0.00122986	Yes	Yes
Ovary	166	VPS13C	ENSG00000129003.15	15	5.55937e-06	9.45094e-05	17	0.000763933	Yes	Yes
Ovary	166	C2CD4A	ENSG00000198535.5	15	0.000451076	0.00676614	15	0.0171032	Yes	No
Ovary	166	C2CD4B	ENSG00000205502.3	15	0.000810671	0.0121601	15	0.0242084	Yes	No
Ovary	166	RP11-435J9.2	ENSG00000274340.1	15	0.00075692	0.0113538	15	0.0232784	Yes	No
Ovary	166	TLN2	ENSG00000171914.16	15	0.00358388	0.0645099	18	0.0744775	No	No
Ovary	166	TPM1	ENSG00000140416.19	15	0.00562302	0.0843453	15	0.0928594	No	No
Ovary	166	LACTB	ENSG00000103642.11	15	1.60059e-05	0.000240088	15	0.00167559	Yes	Yes
Ovary	166	RPS27L	ENSG00000185088.13	15	6.57473e-05	0.000986209	15	0.00491057	Yes	Yes
Ovary	166	RAB8B	ENSG00000166128.12	15	0.00346932	0.0485704	14	0.0598458	No	No
Ovary	166	APH1B	ENSG00000138613.13	15	0.00328238	0.0459534	14	0.0574697	No	No
Ovary	166	CA12	ENSG00000074410.13	15	0.00299406	0.0419168	14	0.0536947	No	No
Ovary	166	AC007950.2	ENSG00000276651.1	15	0.000623518	0.00748222	12	0.018148	Yes	No
Ovary	166	USP3	ENSG00000140455.16	15	0.000155104	0.00201635	13	0.00798064	Yes	Yes
Ovary	166	FBXL22	ENSG00000197361.7	15	0.00751066	0.090128	12	0.0981562	No	No
Ovary	166	HERC1	ENSG00000103657.13	15	0.00344865	0.0413838	12	0.0532621	No	No
Ovary	166	DAPK2	ENSG00000035664.11	15	0.00355336	0.0426403	12	0.0543955	No	No
Ovary	166	FAM96A	ENSG00000166797.10	15	0.00782881	0.0782881	10	0.0872536	No	No
Ovary	166	SNX1	ENSG00000028528.14	15	0.00743268	0.0743268	10	0.0835167	No	No
Ovary	166	SNX22	ENSG00000157734.13	15	3.82591e-05	0.000382591	10	0.00241435	Yes	Yes
Ovary	166	PPIB	ENSG00000166794.4	15	0.000947865	0.00947865	10	0.0208525	Yes	No
Ovary	166	CSNK1G1	ENSG00000169118.17	15	0.00429531	0.0472484	11	0.058669	No	No
Ovary	166	PCLAF	ENSG00000166803.11	15	0.00864486	0.0864486	10	0.0947458	No	No
Ovary	166	TRIP4	ENSG00000103671.9	15	0.00068694	0.0068694	10	0.0172334	Yes	No
Ovary	166	ZNF609	ENSG00000180357.9	15	0.00465353	0.0511889	11	0.0622722	No	No
Ovary	166	OAZ2	ENSG00000180304.14	15	0.00890363	0.0801327	9	0.0889401	No	No
Ovary	166	RBPMS2	ENSG00000166831.8	15	0.000545412	0.00490871	9	0.0141253	Yes	No
Ovary	166	PIF1	ENSG00000140451.12	15	0.0025466	0.0229194	9	0.0357537	Yes	No
Ovary	166	PLEKHO2	ENSG00000241839.9	15	8.88487e-05	0.000799639	9	0.00420887	Yes	Yes
Ovary	166	ANKDD1A	ENSG00000166839.16	15	0.000751623	0.00601298	8	0.0160284	Yes	No
Ovary	166	SPG21	ENSG00000090487.10	15	1.23757e-08	9.90059e-08	8	1.65948e-06	Yes	Yes
Ovary	166	MTFMT	ENSG00000103707.9	15	0.0360611	0.288488	8	0.290215	No	No
Ovary	166	SLC51B	ENSG00000186198.3	15	0.00205257	0.0164205	8	0.0290444	Yes	No
Ovary	166	RASL12	ENSG00000103710.10	15	0.0210646	0.168516	8	0.172733	No	No
Ovary	166	KBTBD13	ENSG00000234438.3	15	0.0169187	0.13535	8	0.140677	No	No
Ovary	166	RP11-325L12.7	ENSG00000278737.1	15	1.85421e-05	0.000148337	8	0.00111971	Yes	Yes
Ovary	166	UBAP1L	ENSG00000246922.8	15	0.00282216	0.0225773	8	0.0353921	Yes	No
Ovary	166	PDCD7	ENSG00000090470.14	15	0.00289269	0.0231415	8	0.0359816	Yes	No
Ovary	166	CLPX	ENSG00000166855.9	15	0.000664991	0.00531993	8	0.0148524	Yes	No
Ovary	166	CILP	ENSG00000138615.5	15	0.00562866	0.0506579	9	0.0617977	No	No
Ovary	166	PARP16	ENSG00000138617.14	15	0.000507801	0.00507801	10	0.0144187	Yes	No
Ovary	166	IGDCC3	ENSG00000174498.13	15	0.000234927	0.00234927	10	0.00882264	Yes	Yes
Ovary	166	IGDCC4	ENSG00000103742.11	15	0.000253992	0.00253992	10	0.00925829	Yes	Yes
Ovary	166	DPP8	ENSG00000074603.18	15	2.78529e-07	2.78529e-06	10	3.52328e-05	Yes	Yes
Ovary	166	HACD3	ENSG00000074696.12	15	0.000705833	0.00776416	11	0.0185517	Yes	No
Ovary	166	INTS14	ENSG00000138614.14	15	0.0108107	0.118917	11	0.125087	No	No
Ovary	166	SLC24A1	ENSG00000074621.13	15	0.000201066	0.00241279	12	0.00895829	Yes	Yes
Ovary	166	DENND4A	ENSG00000174485.15	15	0.0123858	0.161015	13	0.165553	No	No
Ovary	166	RAB11A	ENSG00000103769.9	15	0.000810086	0.0113412	14	0.0232591	Yes	No
Ovary	166	MEGF11	ENSG00000157890.17	15	0.0102194	0.16351	16	0.167917	No	No
Ovary	166	DIS3L	ENSG00000166938.12	15	2.58627e-06	3.8794e-05	15	0.000358936	Yes	Yes
Ovary	166	TIPIN	ENSG00000075131.9	15	1.89977e-10	2.84965e-09	15	6.40637e-08	Yes	Yes
Ovary	166	MAP2K1	ENSG00000169032.9	15	1.48638e-05	0.000222957	15	0.00157004	Yes	Yes
Ovary	166	SNAPC5	ENSG00000174446.12	15	0.000254785	0.00382178	15	0.0120529	Yes	No
Ovary	166	RPL4	ENSG00000174444.14	15	0.00126552	0.0189828	15	0.0316879	Yes	No
Ovary	166	ZWILCH	ENSG00000174442.11	15	0.00320299	0.0480449	15	0.0593792	No	No
Ovary	166	LCTL	ENSG00000188501.11	15	0.00103025	0.0154538	15	0.0279453	Yes	No
Ovary	166	SMAD6	ENSG00000137834.14	15	0.00306164	0.0489862	16	0.0602239	No	No
Ovary	166	RP11-622C24.2	ENSG00000277152.1	15	0.000307829	0.00461744	15	0.0135963	Yes	No
Ovary	166	SMAD3	ENSG00000166949.15	15	0.00285248	0.0456397	16	0.0571688	No	No
Ovary	166	AAGAB	ENSG00000103591.12	15	0.001743	0.026145	15	0.0390361	Yes	No
Ovary	166	IQCH	ENSG00000103599.19	15	0.000219892	0.00351827	16	0.0114196	Yes	No
Ovary	166	IQCH-AS1	ENSG00000259673.5	15	3.21454e-07	5.14326e-06	16	6.0416e-05	Yes	Yes
Ovary	166	C15orf61	ENSG00000189227.5	15	0.000406835	0.00610253	15	0.0161569	Yes	No
Ovary	166	RP11-502I4.3	ENSG00000270964.1	15	1.27208e-06	1.90812e-05	15	0.000194654	Yes	Yes
Ovary	166	MAP2K5	ENSG00000137764.19	15	1.35452e-10	2.30268e-09	17	5.25554e-08	Yes	Yes
Ovary	166	SKOR1	ENSG00000188779.10	15	7.73546e-12	1.08296e-10	14	3.09652e-09	Yes	Yes
Ovary	166	PIAS1	ENSG00000033800.13	15	0.000195435	0.00234522	12	0.00881587	Yes	Yes
Ovary	166	CALML4	ENSG00000129007.14	15	0.00038418	0.00422598	11	0.0128755	Yes	No
Ovary	166	CLN6	ENSG00000128973.12	15	0.00125444	0.0137988	11	0.0261206	Yes	No
Ovary	166	RP11-315D16.4	ENSG00000260657.2	15	5.58465e-18	6.14312e-17	11	4.21695e-15	Yes	Yes
Ovary	166	FEM1B	ENSG00000169018.5	15	0.00440612	0.0484673	11	0.0597495	No	No
Ovary	166	ITGA11	ENSG00000137809.16	15	0.00434288	0.0477717	11	0.0591799	No	No
Ovary	166	CORO2B	ENSG00000103647.12	15	0.00446582	0.049124	11	0.0603398	No	No
Ovary	166	ANP32A	ENSG00000140350.15	15	0.0112291	0.123521	11	0.129497	No	No
Ovary	166	SPESP1	ENSG00000258484.3	15	0.000311034	0.00373241	12	0.0118707	Yes	No
Ovary	166	NOX5	ENSG00000255346.9	15	0.00119951	0.0131946	11	0.0254409	Yes	No
Ovary	166	EWSAT1	ENSG00000212766.9	15	2.79535e-05	0.000307488	11	0.00203091	Yes	Yes
Ovary	166	GLCE	ENSG00000138604.9	15	0.000842135	0.0101056	12	0.0216911	Yes	No
Ovary	166	PAQR5	ENSG00000137819.13	15	0.000163605	0.00212686	13	0.00826883	Yes	Yes
Ovary	166	KIF23	ENSG00000137807.13	15	0.0119351	0.155156	13	0.159882	No	No
Ovary	166	RPLP1	ENSG00000137818.11	15	0.000737585	0.00885102	12	0.0199903	Yes	No
Ovary	166	RP11-253M7.4	ENSG00000259215.1	15	0.00120571	0.0144686	12	0.0269042	Yes	No
Ovary	166	DRAIC	ENSG00000245750.7	15	0.000877268	0.0114045	13	0.0233504	Yes	No
Ovary	166	TLE3	ENSG00000140332.15	15	0.00129571	0.0155486	12	0.0280513	Yes	No
Ovary	166	LINC02204	ENSG00000280639.1	15	4.80149e-05	0.000672209	14	0.00372908	Yes	Yes
Ovary	166	SALRNA2	ENSG00000280515.1	15	0.000998735	0.014981	15	0.0274344	Yes	No
Ovary	166	UACA	ENSG00000137831.14	15	0.00371886	0.0557828	15	0.0664539	No	No
Ovary	166	LARP6	ENSG00000166173.10	15	3.87422e-07	5.4239e-06	14	6.32203e-05	Yes	Yes
Ovary	166	LRRC49	ENSG00000137821.11	15	4.44988e-05	0.000667481	15	0.00370857	Yes	Yes
Ovary	166	THAP10	ENSG00000129028.8	15	0.00114473	0.0160263	14	0.0285831	Yes	No
Ovary	166	THSD4	ENSG00000187720.14	15	2.19552e-06	3.07373e-05	14	0.000293113	Yes	Yes
Ovary	166	NR2E3	ENSG00000278570.4	15	0.000950793	0.00855714	9	0.0196376	Yes	No
Ovary	166	MYO9A	ENSG00000066933.15	15	0.00493904	0.0543295	11	0.0651396	No	No
Ovary	166	SENP8	ENSG00000166192.14	15	0.00421918	0.0421918	10	0.0539739	No	No
Ovary	166	GRAMD2	ENSG00000175318.11	15	0.00181923	0.0181923	10	0.0308872	Yes	No
Ovary	166	PKM	ENSG00000067225.17	15	0.00328332	0.0328332	10	0.0452668	Yes	No
Ovary	166	PARP6	ENSG00000137817.16	15	0.00443617	0.0443617	10	0.0560452	No	No
Ovary	166	CELF6	ENSG00000140488.15	15	0.0124262	0.124262	10	0.130199	No	No
Ovary	166	HEXA	ENSG00000213614.9	15	0.00440352	0.0440352	10	0.0557681	No	No
Ovary	166	RP11-1007O24.3	ENSG00000261423.1	15	0.00510874	0.0459787	9	0.0574933	No	No
Ovary	166	RP11-1007O24.2	ENSG00000261187.1	15	0.014225	0.128025	9	0.133744	No	No
Ovary	166	ARIH1	ENSG00000166233.14	15	0.0257434	0.231691	9	0.234296	No	No
Ovary	166	RP11-1006G14.1	ENSG00000260672.1	15	0.0115489	0.0808422	7	0.0895618	No	No
Ovary	166	BBS4	ENSG00000140463.13	15	0.00270774	0.0189541	7	0.0316636	Yes	No
Ovary	166	ADPGK	ENSG00000159322.17	15	0.00100923	0.00706459	7	0.0175176	Yes	No
Ovary	166	NEO1	ENSG00000067141.16	15	0.00167572	0.0150814	9	0.0275566	Yes	No
Ovary	166	NPTN	ENSG00000156642.16	15	0.00919811	0.0919811	10	0.0998358	No	No
Ovary	166	CD276	ENSG00000103855.17	15	0.00122229	0.0122229	10	0.0242638	Yes	No
Ovary	166	C15orf59	ENSG00000205363.5	15	0.0115782	0.115782	10	0.122117	No	No
Ovary	166	C15orf59-AS1	ENSG00000260469.2	15	7.85793e-05	0.000785793	10	0.00416642	Yes	Yes
Ovary	166	LOXL1	ENSG00000129038.15	15	0.00174472	0.0157025	9	0.0282381	Yes	No
Ovary	166	STOML1	ENSG00000067221.13	15	0.000180592	0.00162533	9	0.00692943	Yes	Yes
Ovary	166	PML	ENSG00000140464.19	15	0.000156086	0.00140478	9	0.0062895	Yes	Yes
Ovary	166	ISLR2	ENSG00000167178.15	15	0.00350107	0.0350107	10	0.0473861	Yes	No
Ovary	166	RP11-247C2.2	ENSG00000248540.2	15	0.00284006	0.0284006	10	0.0412888	Yes	No
Ovary	166	ISLR	ENSG00000129009.12	15	0.00796127	0.0796127	10	0.0884722	No	No
Ovary	166	STRA6	ENSG00000137868.18	15	0.00240509	0.0240509	10	0.0369044	Yes	No
Ovary	166	CCDC33	ENSG00000140481.14	15	0.000268997	0.00268997	10	0.00962958	Yes	Yes
Ovary	166	CYP11A1	ENSG00000140459.17	15	0.00781704	0.0703534	9	0.07983	No	No
Ovary	166	SEMA7A	ENSG00000138623.9	15	0.00049657	0.00446913	9	0.0133318	Yes	No
Ovary	166	UBL7	ENSG00000138629.15	15	0.0127665	0.114899	9	0.121268	No	No
Ovary	166	ARID3B	ENSG00000179361.17	15	0.00288837	0.0288837	10	0.0417612	Yes	No
Ovary	166	CLK3	ENSG00000179335.18	15	0.00589281	0.0589281	10	0.0694236	No	No
Ovary	166	EDC3	ENSG00000179151.11	15	9.05556e-05	0.000905556	10	0.00461633	Yes	Yes
Ovary	166	CYP1A1	ENSG00000140465.13	15	0.000260906	0.00260906	10	0.00943765	Yes	Yes
Ovary	166	CSK	ENSG00000103653.16	15	0.00646639	0.0646639	10	0.0746361	No	No
Ovary	166	LMAN1L	ENSG00000140506.16	15	0.0057118	0.057118	10	0.0676947	No	No
Ovary	166	CPLX3	ENSG00000213578.5	15	0.0117807	0.117807	10	0.124056	No	No
Ovary	166	ULK3	ENSG00000140474.12	15	1.33257e-05	0.000133257	10	0.00102442	Yes	Yes
Ovary	166	SCAMP2	ENSG00000140497.16	15	6.69715e-06	6.69715e-05	10	0.000573563	Yes	Yes
Ovary	166	MPI	ENSG00000178802.17	15	0.000253579	0.00253579	10	0.009247	Yes	Yes
Ovary	166	FAM219B	ENSG00000178761.14	15	0.000513619	0.00462257	9	0.0136063	Yes	No
Ovary	166	COX5A	ENSG00000178741.11	15	0.000126499	0.00113849	9	0.00544644	Yes	Yes
Ovary	166	RPP25	ENSG00000178718.6	15	0.0014312	0.0128808	9	0.025058	Yes	No
Ovary	166	SCAMP5	ENSG00000198794.11	15	7.90805e-05	0.000711724	9	0.00387469	Yes	Yes
Ovary	166	PPCDC	ENSG00000138621.11	15	3.73265e-07	3.35938e-06	9	4.15247e-05	Yes	Yes
Ovary	166	C15orf39	ENSG00000167173.18	15	0.00104075	0.00936679	9	0.0207338	Yes	No
Ovary	166	COMMD4	ENSG00000140365.15	15	0.00466315	0.0419684	9	0.0537516	No	No
Ovary	166	NEIL1	ENSG00000140398.13	15	0.00301847	0.0271662	9	0.0400927	Yes	No
Ovary	166	MAN2C1	ENSG00000140400.16	15	2.42335e-13	2.18102e-12	9	8.02159e-11	Yes	Yes
Ovary	166	RP11-817O13.8	ENSG00000260274.1	15	8.96973e-07	8.07276e-06	9	9.02914e-05	Yes	Yes
Ovary	166	SIN3A	ENSG00000169375.15	15	0.00790361	0.0790361	10	0.0879456	No	No
Ovary	166	PTPN9	ENSG00000169410.9	15	0.00227839	0.0227839	10	0.0356042	Yes	No
Ovary	166	SNUPN	ENSG00000169371.13	15	0.000116013	0.00104412	9	0.00512512	Yes	Yes
Ovary	166	IMP3	ENSG00000177971.8	15	0.00112794	0.0101515	9	0.021739	Yes	No
Ovary	166	SNX33	ENSG00000173548.8	15	0.0110501	0.0994512	9	0.106772	No	No
Ovary	166	CSPG4	ENSG00000173546.7	15	0.00964689	0.0964689	10	0.103898	No	No
Ovary	166	ODF3L1	ENSG00000182950.2	15	0.00264862	0.0264862	10	0.0393747	Yes	No
Ovary	166	UBE2Q2	ENSG00000140367.11	15	0.0056924	0.056924	10	0.0675227	No	No
Ovary	166	FBXO22	ENSG00000167196.13	15	0.000639975	0.00639975	10	0.0165616	Yes	No
Ovary	166	NRG4	ENSG00000169752.16	15	0.000209287	0.00209287	10	0.00819157	Yes	Yes
Ovary	166	TMEM266	ENSG00000169758.12	15	0.00449769	0.0449769	10	0.0565594	No	No
Ovary	166	ETFA	ENSG00000140374.15	15	0.00721336	0.0649202	9	0.0748743	No	No
Ovary	166	SCAPER	ENSG00000140386.12	15	1.50242e-09	1.95315e-08	13	3.73298e-07	Yes	Yes
Ovary	166	RCN2	ENSG00000117906.13	15	0.0015171	0.0182052	12	0.0309033	Yes	No
Ovary	166	PSTPIP1	ENSG00000140368.12	15	0.00650389	0.0780467	12	0.0870274	No	No
Ovary	166	TSPAN3	ENSG00000140391.14	15	8.02983e-05	0.000963579	12	0.0048246	Yes	Yes
Ovary	166	PEAK1	ENSG00000173517.10	15	4.81976e-09	7.22963e-08	15	1.23715e-06	Yes	Yes
Ovary	166	HMG20A	ENSG00000140382.14	15	0.00116486	0.0151432	13	0.0276299	Yes	No
Ovary	166	RP11-307C19.1	ENSG00000259362.2	15	2.54631e-05	0.000331021	13	0.00215235	Yes	Yes
Ovary	166	RP11-307C19.2	ENSG00000259420.5	15	6.55069e-06	9.17097e-05	14	0.000744313	Yes	Yes
Ovary	166	LINGO1	ENSG00000169783.12	15	0.00144625	0.02314	16	0.0359816	Yes	No
Ovary	166	TBC1D2B	ENSG00000167202.11	15	0.000321774	0.00547015	17	0.0151184	Yes	No
Ovary	166	SH2D7	ENSG00000183476.12	15	0.0108877	0.174203	16	0.178216	No	No
Ovary	166	CIB2	ENSG00000136425.12	15	8.27952e-05	0.00132472	16	0.00603016	Yes	Yes
Ovary	166	IDH3A	ENSG00000166411.13	15	1.58813e-05	0.000269983	17	0.0018337	Yes	Yes
Ovary	166	RP11-285A1.1	ENSG00000260988.1	15	6.6934e-05	0.00113788	17	0.00544635	Yes	Yes
Ovary	166	ACSBG1	ENSG00000103740.9	15	0.000558365	0.0094922	17	0.0208777	Yes	No
Ovary	166	DNAJA4	ENSG00000140403.12	15	0.000407387	0.00733297	18	0.017919	Yes	No
Ovary	166	WDR61	ENSG00000140395.8	15	0.000832557	0.014986	18	0.0274408	Yes	No
Ovary	166	CRABP1	ENSG00000166426.7	15	0.00397683	0.071583	18	0.0809596	No	No
Ovary	166	IREB2	ENSG00000136381.12	15	0.00158748	0.0301622	19	0.0429385	Yes	No
Ovary	166	HYKK	ENSG00000188266.13	15	0.00211636	0.0402109	19	0.0521493	No	No
Ovary	166	PSMA4	ENSG00000041357.15	15	0.00165877	0.0315167	19	0.0441523	Yes	No
Ovary	166	CHRNA5	ENSG00000169684.13	15	0.000907117	0.0172352	19	0.0298743	Yes	No
Ovary	166	CHRNA3	ENSG00000080644.15	15	0.00132135	0.0251056	19	0.0379752	Yes	No
Ovary	166	CHRNB4	ENSG00000117971.11	15	0.000933408	0.0177348	19	0.030409	Yes	No
Ovary	166	ADAMTS7	ENSG00000136378.14	15	0.00123464	0.0234581	19	0.0362682	Yes	No
Ovary	166	MORF4L1	ENSG00000185787.14	15	0.00682158	0.136432	20	0.141711	No	No
Ovary	166	CTSH	ENSG00000103811.15	15	2.04008e-07	3.87615e-06	19	4.70078e-05	Yes	Yes
Ovary	166	RASGRF1	ENSG00000058335.15	15	0.000828216	0.0157361	19	0.0282788	Yes	No
Ovary	166	TMED3	ENSG00000166557.12	15	0.000682382	0.0136476	20	0.0259546	Yes	No
Ovary	166	KIAA1024	ENSG00000169330.8	15	0.000577769	0.0109776	19	0.0228219	Yes	No
Ovary	166	RP11-38G5.2	ENSG00000259548.1	15	4.32392e-05	0.000778306	18	0.0041426	Yes	Yes
Ovary	166	MTHFS	ENSG00000136371.10	15	1.26913e-18	2.28443e-17	18	1.73356e-15	Yes	Yes
Ovary	166	RP11-38G5.4	ENSG00000261229.6	15	0.00203405	0.0366129	18	0.0488634	Yes	No
Ovary	166	ST20	ENSG00000180953.11	15	2.39043e-18	4.30278e-17	18	3.05872e-15	Yes	Yes
Ovary	166	BCL2A1	ENSG00000140379.7	15	0.000165529	0.002814	17	0.00991649	Yes	Yes
Ovary	166	ZFAND6	ENSG00000086666.18	15	0.00581668	0.1047	18	0.111749	No	No
Ovary	166	FAH	ENSG00000103876.11	15	1.99402e-05	0.000338983	17	0.00219381	Yes	Yes
Ovary	166	LINC01314	ENSG00000259417.2	15	0.00521702	0.0886894	17	0.0968887	No	No
Ovary	166	RP11-210M15.2	ENSG00000259495.2	15	1.62835e-06	2.60536e-05	16	0.000255632	Yes	Yes
Ovary	166	ARNT2	ENSG00000172379.20	15	0.00612104	0.104058	17	0.11114	No	No
Ovary	166	ABHD17C	ENSG00000136379.11	15	0.000592033	0.00888049	15	0.0200311	Yes	No
Ovary	166	RP11-28H5.2	ENSG00000271983.1	15	0.00656449	0.0984673	15	0.105875	No	No
Ovary	166	CEMIP	ENSG00000103888.16	15	0.000932793	0.0139919	15	0.0263454	Yes	No
Ovary	166	MESDC2	ENSG00000117899.10	15	0.00318583	0.0446017	14	0.0562508	No	No
Ovary	166	RP11-775C24.3	ENSG00000260619.1	15	0.00140258	0.0196361	14	0.0323077	Yes	No
Ovary	166	RP11-775C24.5	ENSG00000277782.1	15	1.32217e-09	1.85103e-08	14	3.56815e-07	Yes	Yes
Ovary	166	MESDC1	ENSG00000140406.3	15	0.00782096	0.109493	14	0.116207	No	No
Ovary	166	CFAP161	ENSG00000156206.13	15	0.00138444	0.0207667	15	0.033566	Yes	No
Ovary	166	IL16	ENSG00000172349.17	15	0.000559357	0.00839036	15	0.0194234	Yes	No
Ovary	166	STARD5	ENSG00000172345.13	15	0.000964896	0.0135085	14	0.0257965	Yes	No
Ovary	166	TMC3	ENSG00000188869.12	15	0.000348783	0.00488296	14	0.0140782	Yes	No
Ovary	166	CTD-2240J17.2	ENSG00000278029.1	15	7.53177e-05	0.00097913	13	0.00488478	Yes	Yes
Ovary	166	CTD-2240J17.3	ENSG00000278448.1	15	0.014073	0.182948	13	0.186643	No	No
Ovary	166	CTD-2240J17.4	ENSG00000275995.1	15	0.00203806	0.0264947	13	0.0393808	Yes	No
Ovary	166	CTD-2240J17.1	ENSG00000259372.2	15	0.00330004	0.0429005	13	0.0546589	No	No
Ovary	166	CTD-2034I4.2	ENSG00000259594.5	15	0.0117334	0.152534	13	0.157346	No	No
Ovary	166	MEX3B	ENSG00000183496.5	15	0.00162931	0.0179224	11	0.0305676	Yes	No
Ovary	166	EFL1	ENSG00000140598.13	15	0.000758809	0.00910571	12	0.0203588	Yes	No
Ovary	166	SAXO2	ENSG00000188659.9	15	6.97443e-08	7.67187e-07	11	1.09856e-05	Yes	Yes
Ovary	166	GOLGA6L10	ENSG00000278662.4	15	9.31094e-14	9.31094e-13	10	3.67231e-11	Yes	Yes
Ovary	166	GOLGA6L9	ENSG00000197978.9	15	2.28363e-09	2.512e-08	11	4.73567e-07	Yes	Yes
Ovary	166	RPS17	ENSG00000182774.10	15	0.000945217	0.0103974	11	0.0220549	Yes	No
Ovary	166	CPEB1	ENSG00000214575.9	15	0.000179099	0.00197009	11	0.00787685	Yes	Yes
Ovary	166	AP3B2	ENSG00000103723.12	15	8.44278e-13	9.28706e-12	11	3.13373e-10	Yes	Yes
Ovary	166	FSD2	ENSG00000186628.12	15	0.000707144	0.00777859	11	0.0185615	Yes	No
Ovary	166	WHAMM	ENSG00000156232.7	15	0.0128161	0.140977	11	0.14617	No	No
Ovary	166	HOMER2	ENSG00000103942.12	15	0.000115447	0.00138537	12	0.00623053	Yes	Yes
Ovary	166	FAM103A1	ENSG00000169612.3	15	0.000208896	0.00229786	11	0.00870407	Yes	Yes
Ovary	166	C15orf40	ENSG00000169609.13	15	1.2404e-13	1.36444e-12	11	5.23231e-11	Yes	Yes
Ovary	166	BTBD1	ENSG00000064726.9	15	0.00055446	0.00609906	11	0.0161525	Yes	No
Ovary	166	TM6SF1	ENSG00000136404.15	15	0.000464723	0.00511195	11	0.0144823	Yes	No
Ovary	166	RP11-382A20.3	ENSG00000166503.8	15	0.00834857	0.0918343	11	0.0997246	No	No
Ovary	166	BNC1	ENSG00000169594.13	15	0.00499596	0.0499596	10	0.0611282	No	No
Ovary	166	SH3GL3	ENSG00000140600.16	15	0.00124843	0.0124843	10	0.0246174	Yes	No
Ovary	166	ADAMTSL3	ENSG00000156218.12	15	7.47349e-05	0.000971553	13	0.00485777	Yes	Yes
Ovary	166	UBE2Q2L	ENSG00000259511.2	15	3.23972e-13	3.88766e-12	12	1.39005e-10	Yes	Yes
Ovary	166	GOLGA6L4	ENSG00000184206.11	15	2.4666e-13	2.71326e-12	11	9.87814e-11	Yes	Yes
Ovary	166	RP11-182J1.13	ENSG00000259774.1	15	0.00346736	0.0416083	12	0.053441	No	No
Ovary	166	ZSCAN2	ENSG00000176371.13	15	0.00553789	0.0719926	13	0.0813206	No	No
Ovary	166	WDR73	ENSG00000177082.12	15	2.91385e-13	3.788e-12	13	1.35712e-10	Yes	Yes
Ovary	166	NMB	ENSG00000197696.9	15	0.0097643	0.126936	13	0.132729	No	No
Ovary	166	SEC11A	ENSG00000140612.13	15	0.0152703	0.213784	14	0.216798	No	No
Ovary	166	ZNF592	ENSG00000166716.9	15	0.00210329	0.0294461	14	0.0422791	Yes	No
Ovary	166	ALPK3	ENSG00000136383.6	15	0.000748571	0.0112286	15	0.0231177	Yes	No
Ovary	166	SLC28A1	ENSG00000156222.11	15	0.00028218	0.0042327	15	0.0128881	Yes	No
Ovary	166	PDE8A	ENSG00000073417.14	15	2.6318e-05	0.000421088	16	0.00260071	Yes	Yes
Ovary	166	AKAP13	ENSG00000170776.21	15	0.00132655	0.026531	20	0.0394185	Yes	No
Ovary	166	KLHL25	ENSG00000183655.12	15	0.000611326	0.0110039	18	0.0228422	Yes	No
Ovary	166	NTRK3	ENSG00000140538.16	15	0.00253512	0.0430971	17	0.0548473	No	No
Ovary	166	NTRK3-AS1	ENSG00000260305.1	15	0.00065532	0.0098298	15	0.0213133	Yes	No
Ovary	166	MRPL46	ENSG00000259494.1	15	0.000466149	0.00652609	14	0.0167654	Yes	No
Ovary	166	MRPS11	ENSG00000181991.15	15	0.00485036	0.0679051	14	0.0775876	No	No
Ovary	166	DET1	ENSG00000140543.14	15	0.00305167	0.0427234	14	0.0544757	No	No
Ovary	166	AEN	ENSG00000181026.14	15	0.00192706	0.0269788	14	0.0398894	Yes	No
Ovary	166	ISG20	ENSG00000172183.14	15	0.019041	0.266574	14	0.268605	No	No
Ovary	166	ACAN	ENSG00000157766.15	15	0.00147316	0.0206243	14	0.0334054	Yes	No
Ovary	166	HAPLN3	ENSG00000140511.11	15	0.00125951	0.0176331	14	0.0303011	Yes	No
Ovary	166	MFGE8	ENSG00000140545.14	15	3.29546e-06	4.61365e-05	14	0.000415922	Yes	Yes
Ovary	166	RP11-326A19.4	ENSG00000260123.1	15	0.00028073	0.00393023	14	0.0122803	Yes	No
Ovary	166	ABHD2	ENSG00000140526.17	15	0.00396869	0.0595303	15	0.0699864	No	No
Ovary	166	RLBP1	ENSG00000140522.11	15	9.64244e-05	0.00144637	15	0.00639101	Yes	Yes
Ovary	166	FANCI	ENSG00000140525.17	15	0.00115185	0.0172778	15	0.029923	Yes	No
Ovary	166	POLG	ENSG00000140521.12	15	0.000944117	0.0141618	15	0.0265241	Yes	No
Ovary	166	MIR9-3HG	ENSG00000255571.8	15	4.46591e-05	0.000714545	16	0.00388603	Yes	Yes
Ovary	166	RHCG	ENSG00000140519.12	15	0.002251	0.038267	17	0.0504089	No	No
Ovary	166	TICRR	ENSG00000140534.13	15	1.30665e-09	2.22131e-08	17	4.2186e-07	Yes	Yes
Ovary	166	KIF7	ENSG00000166813.14	15	0.000186504	0.00317056	17	0.0106913	Yes	No
Ovary	166	PLIN1	ENSG00000166819.11	15	0.00114144	0.0194045	17	0.0321121	Yes	No
Ovary	166	PEX11A	ENSG00000166821.8	15	0.00119822	0.0203698	17	0.0331059	Yes	No
Ovary	166	WDR93	ENSG00000140527.14	15	1.96733e-05	0.000334446	17	0.00216991	Yes	Yes
Ovary	166	MESP1	ENSG00000166823.5	15	0.00420996	0.0673594	16	0.0770902	No	No
Ovary	166	MESP2	ENSG00000188095.4	15	0.00140258	0.0224412	16	0.0352587	Yes	No
Ovary	166	ANPEP	ENSG00000166825.13	15	0.000661676	0.0112485	17	0.0231443	Yes	No
Ovary	166	AP3S2	ENSG00000157823.16	15	8.44917e-14	1.43636e-12	17	5.42709e-11	Yes	Yes
Ovary	166	ARPIN	ENSG00000242498.7	15	0.00377151	0.0603441	16	0.0707444	No	No
Ovary	166	ZNF710	ENSG00000140548.9	15	0.000118343	0.00201184	17	0.00797156	Yes	Yes
Ovary	166	IDH2	ENSG00000182054.9	15	1.39773e-07	2.23637e-06	16	2.8853e-05	Yes	Yes
Ovary	166	SEMA4B	ENSG00000185033.14	15	0.000131406	0.0022339	17	0.00855917	Yes	Yes
Ovary	166	CIB1	ENSG00000185043.10	15	7.62626e-12	1.2202e-10	16	3.46141e-09	Yes	Yes
Ovary	166	GDPGP1	ENSG00000183208.12	15	8.12972e-06	0.000130076	16	0.00100406	Yes	Yes
Ovary	166	TTLL13P	ENSG00000213471.9	15	0.0169146	0.270633	16	0.272558	No	No
Ovary	166	NGRN	ENSG00000182768.8	15	0.00294579	0.0471327	16	0.0585577	No	No
Ovary	166	ZNF774	ENSG00000196391.10	15	0.000209605	0.00335369	16	0.0110957	Yes	No
Ovary	166	IQGAP1	ENSG00000140575.12	15	3.10231e-18	5.27392e-17	17	3.66222e-15	Yes	Yes
Ovary	166	CRTC3	ENSG00000140577.15	15	0.00153952	0.0277114	18	0.0406219	Yes	No
Ovary	166	BLM	ENSG00000197299.10	15	8.30155e-05	0.00141126	17	0.00630285	Yes	Yes
Ovary	166	FURIN	ENSG00000140564.11	15	0.000260365	0.00416585	16	0.0127558	Yes	No
Ovary	166	FES	ENSG00000182511.11	15	0.00317093	0.0507349	16	0.061858	No	No
Ovary	166	MAN2A2	ENSG00000196547.14	15	0.000995025	0.0159204	16	0.0284564	Yes	No
Ovary	166	HDDC3	ENSG00000184508.10	15	0.00106663	0.0170661	16	0.0297114	Yes	No
Ovary	166	UNC45A	ENSG00000140553.17	15	0.00112727	0.0180364	16	0.0307066	Yes	No
Ovary	166	RCCD1	ENSG00000166965.12	15	0.00088282	0.0141251	16	0.0264818	Yes	No
Ovary	166	PRC1	ENSG00000198901.13	15	0.000702156	0.0119366	17	0.0239665	Yes	No
Ovary	166	VPS33B	ENSG00000184056.14	15	9.16474e-05	0.00155801	17	0.00672444	Yes	Yes
Ovary	166	SV2B	ENSG00000185518.11	15	0.0047904	0.0910176	19	0.0989872	No	No
Ovary	166	SLCO3A1	ENSG00000176463.13	15	0.00131271	0.027567	21	0.0405092	Yes	No
Ovary	166	LINC00930	ENSG00000258647.5	15	2.34317e-06	4.92065e-05	21	0.000438109	Yes	Yes
Ovary	166	FAM174B	ENSG00000185442.12	15	1.22184e-07	2.68805e-06	22	3.40935e-05	Yes	Yes
Ovary	166	CHD2	ENSG00000173575.20	15	0.000345079	0.00793681	23	0.0187994	Yes	No
Ovary	166	RGMA	ENSG00000182175.13	15	0.00111323	0.024491	22	0.0373763	Yes	No
Ovary	166	RP11-266O8.1	ENSG00000257060.6	15	0.000371073	0.00927684	25	0.0205878	Yes	No
Ovary	166	LINC01579	ENSG00000258754.7	15	0.00107189	0.0257254	24	0.0386171	Yes	No
Ovary	166	LINC02207	ENSG00000258476.5	15	0.000965376	0.0202729	21	0.0329932	Yes	No
Ovary	166	MCTP2	ENSG00000140563.14	15	0.000674833	0.0148463	22	0.0273241	Yes	No
Ovary	166	LINC01197	ENSG00000248441.6	15	6.88501e-16	1.17045e-14	17	5.92974e-13	Yes	Yes
Ovary	166	CTD-2536I1.3	ENSG00000273923.1	15	1.095e-12	1.752e-11	16	5.68766e-10	Yes	Yes
Ovary	166	LINC00924	ENSG00000259134.5	15	2.19317e-10	3.50907e-09	16	7.72468e-08	Yes	Yes
Ovary	166	RP11-398J10.2	ENSG00000258489.3	15	4.51164e-06	7.21863e-05	16	0.000610376	Yes	Yes
Ovary	166	RP11-759A24.3	ENSG00000275443.1	15	0.00206022	0.0350238	17	0.0473967	Yes	No
Ovary	166	RP11-236L14.1	ENSG00000259702.1	15	0.000904588	0.0135688	15	0.0258731	Yes	No
Ovary	166	RP11-236L14.2	ENSG00000273771.1	15	1.54655e-06	2.31982e-05	15	0.000230985	Yes	Yes
Ovary	166	RP11-327J17.9	ENSG00000277135.1	15	1.292e-17	1.93799e-16	15	1.26286e-14	Yes	Yes
Ovary	166	RP11-327J17.2	ENSG00000259359.1	15	0.00326348	0.0489522	15	0.0601863	No	No
Ovary	166	RP11-327J17.8	ENSG00000278146.1	15	5.9118e-05	0.00088677	15	0.00455153	Yes	Yes
Ovary	166	LINC02157	ENSG00000259763.1	15	0.000278027	0.00417041	15	0.0127624	Yes	No
Ovary	166	NR2F2	ENSG00000185551.14	15	0.00181509	0.0272264	15	0.0401498	Yes	No
Ovary	166	RP11-262A16.1	ENSG00000275322.1	15	0.000138976	0.00208464	15	0.00817278	Yes	Yes
Ovary	166	RP11-522B15.3	ENSG00000259275.2	15	1.90329e-06	3.04527e-05	16	0.000291015	Yes	Yes
Ovary	166	RP11-522B15.4	ENSG00000259542.5	15	0.00113349	0.0170024	15	0.0296593	Yes	No
Ovary	166	LINC00923	ENSG00000251209.7	15	0.00256306	0.0512611	20	0.062339	No	No
Ovary	166	ARRDC4	ENSG00000140450.8	15	0.0017667	0.0318005	18	0.0444219	Yes	No
Ovary	166	RP11-167B3.2	ENSG00000274312.1	15	0.000109595	0.00197271	18	0.00788251	Yes	Yes
Ovary	166	FAM169B	ENSG00000283597.2	15	0.00146543	0.0278432	19	0.0407478	Yes	No
Ovary	166	IGF1R	ENSG00000140443.13	15	0.00114195	0.0251229	22	0.0379824	Yes	No
Ovary	166	PGPEP1L	ENSG00000183571.10	15	0.000671345	0.0134269	20	0.0257033	Yes	No
Ovary	166	RP11-6O2.2	ENSG00000278090.1	15	0.000529416	0.0100589	19	0.0216216	Yes	No
Ovary	166	SYNM	ENSG00000182253.14	15	0.000257811	0.00515623	20	0.0145535	Yes	No
Ovary	166	TTC23	ENSG00000103852.12	15	1.40577e-07	2.95212e-06	21	3.70767e-05	Yes	Yes
Ovary	166	LRRC28	ENSG00000168904.14	15	0.000809108	0.0169913	21	0.0296526	Yes	No
Ovary	166	RP11-20G13.5	ENSG00000274294.1	15	0.00042263	0.00802997	19	0.0189452	Yes	No
Ovary	166	MEF2A	ENSG00000068305.17	15	0.000737092	0.0147418	20	0.0272093	Yes	No
Ovary	166	LYSMD4	ENSG00000183060.15	15	3.26365e-07	6.5273e-06	20	7.44883e-05	Yes	Yes
Ovary	166	CTD-2054N24.2	ENSG00000259363.5	15	1.86442e-21	3.72884e-20	20	4.32665e-18	Yes	Yes
Ovary	166	ADAMTS17	ENSG00000140470.13	15	4.93837e-05	0.00113583	23	0.00544162	Yes	Yes
Ovary	166	SPATA41	ENSG00000189419.6	15	0.000285388	0.00599314	21	0.0159968	Yes	No
Ovary	166	CERS3	ENSG00000154227.13	15	1.61382e-05	0.000371179	23	0.00236307	Yes	Yes
Ovary	166	RP11-526I2.5	ENSG00000270127.2	15	1.04649e-40	2.19763e-39	21	2.47028e-36	Yes	Yes
Ovary	166	LINS1	ENSG00000140471.16	15	3.24591e-06	7.141e-05	22	0.00060552	Yes	Yes
Ovary	166	ASB7	ENSG00000183475.12	15	0.000382111	0.00840645	22	0.0194432	Yes	No
Ovary	166	RP11-66B24.2	ENSG00000232386.9	15	0.00146164	0.0292329	20	0.0420569	Yes	No
Ovary	166	RP11-66B24.1	ENSG00000259604.5	15	0.00106295	0.021259	20	0.0340651	Yes	No
Ovary	166	ALDH1A3	ENSG00000184254.16	15	0.00145849	0.0291698	20	0.042016	Yes	No
Ovary	166	LRRK1	ENSG00000154237.12	15	0.000441775	0.00883549	20	0.0199782	Yes	No
Ovary	166	RP11-424I19.2	ENSG00000259182.5	15	1.5246e-05	0.000259182	17	0.0017778	Yes	Yes
Ovary	166	CHSY1	ENSG00000131873.5	15	0.000593564	0.0100906	17	0.0216677	Yes	No
Ovary	166	SELENOS	ENSG00000131871.14	15	0.00170765	0.0273224	16	0.0402485	Yes	No
Ovary	166	SNRPA1	ENSG00000131876.16	15	0.000917088	0.0146734	16	0.0271371	Yes	No
Ovary	166	PCSK6	ENSG00000140479.16	15	0.000404315	0.00606472	15	0.0160995	Yes	No
Ovary	166	TM2D3	ENSG00000184277.12	15	2.46269e-05	0.000295523	12	0.00197509	Yes	Yes
Ovary	166	TARSL2	ENSG00000185418.15	15	5.10339e-06	6.12406e-05	12	0.000529526	Yes	Yes
Ovary	166	WASIR2	ENSG00000231439.4	16	1.12476e-06	1.01229e-05	9	0.000110944	Yes	Yes
Ovary	166	POLR3K	ENSG00000161980.5	16	0.000374174	0.00374174	10	0.0118875	Yes	No
Ovary	166	SNRNP25	ENSG00000161981.10	16	3.53789e-07	3.53789e-06	10	4.33735e-05	Yes	Yes
Ovary	166	RHBDF1	ENSG00000007384.15	16	0.00257435	0.0257435	10	0.0386346	Yes	No
Ovary	166	MPG	ENSG00000103152.11	16	0.00325538	0.0325538	10	0.0450231	Yes	No
Ovary	166	NPRL3	ENSG00000103148.15	16	8.89903e-07	8.89903e-06	10	9.85524e-05	Yes	Yes
Ovary	166	HBA2	ENSG00000188536.12	16	0.000221754	0.00221754	10	0.00850802	Yes	Yes
Ovary	166	HBA1	ENSG00000206172.8	16	0.000133205	0.00133205	10	0.00605279	Yes	Yes
Ovary	166	LA16c-OS12.2	ENSG00000268836.1	16	4.9848e-09	5.48328e-08	11	9.62116e-07	Yes	Yes
Ovary	166	LUC7L	ENSG00000007392.16	16	8.9981e-05	0.000989791	11	0.00492295	Yes	Yes
Ovary	166	FAM234A	ENSG00000167930.15	16	0.000399345	0.0043928	11	0.0131862	Yes	No
Ovary	166	RGS11	ENSG00000076344.15	16	0.000760322	0.00836355	11	0.0193863	Yes	No
Ovary	166	ARHGDIG	ENSG00000242173.8	16	0.00175612	0.0210735	12	0.0338636	Yes	No
Ovary	166	PDIA2	ENSG00000185615.15	16	7.41723e-05	0.000890068	12	0.00456195	Yes	Yes
Ovary	166	AXIN1	ENSG00000103126.14	16	0.000420834	0.00505001	12	0.0143709	Yes	No
Ovary	166	MRPL28	ENSG00000086504.15	16	0.00299011	0.0358813	12	0.048209	Yes	No
Ovary	166	TMEM8A	ENSG00000129925.10	16	0.000223227	0.00267872	12	0.00960845	Yes	Yes
Ovary	166	NME4	ENSG00000103202.12	16	2.30879e-08	2.77055e-07	12	4.31042e-06	Yes	Yes
Ovary	166	DECR2	ENSG00000242612.6	16	2.00435e-11	2.40522e-10	12	6.47572e-09	Yes	Yes
Ovary	166	RAB11FIP3	ENSG00000090565.15	16	0.000465076	0.00604599	13	0.016083	Yes	No
Ovary	166	LINC00235	ENSG00000277142.1	16	0.00603642	0.0784734	13	0.087406	No	No
Ovary	166	CAPN15	ENSG00000103326.11	16	6.42713e-05	0.000899799	14	0.00460002	Yes	Yes
Ovary	166	PIGQ	ENSG00000007541.16	16	0.000473752	0.00663253	14	0.0169272	Yes	No
Ovary	166	NHLRC4	ENSG00000257108.1	16	0.000300288	0.00420403	14	0.0128305	Yes	No
Ovary	166	RAB40C	ENSG00000197562.9	16	6.35442e-10	8.89618e-09	14	1.80585e-07	Yes	Yes
Ovary	166	WFIKKN1	ENSG00000127578.6	16	3.02584e-27	4.23617e-26	14	1.19043e-23	Yes	Yes
Ovary	166	METTL26	ENSG00000130731.15	16	1.16148e-18	1.62607e-17	14	1.26055e-15	Yes	Yes
Ovary	166	MCRIP2	ENSG00000172366.19	16	0.000419918	0.00587885	14	0.0158138	Yes	No
Ovary	166	WDR90	ENSG00000161996.18	16	4.43944e-07	6.21521e-06	14	7.11525e-05	Yes	Yes
Ovary	166	RHOT2	ENSG00000140983.13	16	1.98987e-06	2.78581e-05	14	0.000270534	Yes	Yes
Ovary	166	RHBDL1	ENSG00000103269.13	16	6.68315e-12	9.35642e-11	14	2.7248e-09	Yes	Yes
Ovary	166	STUB1	ENSG00000103266.10	16	0.000787175	0.0110205	14	0.0228538	Yes	No
Ovary	166	JMJD8	ENSG00000161999.11	16	6.2714e-05	0.000877997	14	0.00451423	Yes	Yes
Ovary	166	WDR24	ENSG00000127580.15	16	0.000163284	0.00228598	14	0.00868286	Yes	Yes
Ovary	166	FBXL16	ENSG00000127585.11	16	0.000287456	0.00402439	14	0.0124985	Yes	No
Ovary	166	LA16c-380A1.1	ENSG00000259840.1	16	0.00241891	0.0338648	14	0.0462881	Yes	No
Ovary	166	METRN	ENSG00000103260.8	16	0.00774316	0.108404	14	0.115173	No	No
Ovary	166	FAM173A	ENSG00000103254.9	16	0.00039724	0.00556136	14	0.015279	Yes	No
Ovary	166	CCDC78	ENSG00000162004.16	16	0.000871807	0.0122053	14	0.0242423	Yes	No
Ovary	166	HAGHL	ENSG00000103253.17	16	1.86034e-05	0.000260448	14	0.00178512	Yes	Yes
Ovary	166	NARFL	ENSG00000103245.13	16	1.13818e-20	1.59346e-19	14	1.67593e-17	Yes	Yes
Ovary	166	MSLN	ENSG00000102854.15	16	0.000156967	0.00219754	14	0.00845557	Yes	Yes
Ovary	166	RPUSD1	ENSG00000007376.7	16	0.000929196	0.0130087	14	0.025228	Yes	No
Ovary	166	CHTF18	ENSG00000127586.16	16	0.00122241	0.0183361	15	0.031061	Yes	No
Ovary	166	PRR25	ENSG00000167945.1	16	0.000877953	0.0131693	15	0.0254223	Yes	No
Ovary	166	LA16c-360A4.1	ENSG00000275438.1	16	0.00418728	0.0669965	16	0.0767815	No	No
Ovary	166	LMF1	ENSG00000103227.18	16	0.000470042	0.00846076	18	0.0195014	Yes	No
Ovary	166	RP11-161M6.2	ENSG00000260807.6	16	0.000478549	0.00861388	18	0.0197033	Yes	No
Ovary	166	SOX8	ENSG00000005513.9	16	0.00361297	0.0650334	18	0.0749712	No	No
Ovary	166	RP11-616M22.11	ENSG00000273551.1	16	0.000156376	0.00281477	18	0.00991649	Yes	Yes
Ovary	166	CACNA1H	ENSG00000196557.12	16	0.00104745	0.0199015	19	0.0325923	Yes	No
Ovary	166	TPSG1	ENSG00000116176.6	16	0.000108333	0.00194999	18	0.00782125	Yes	Yes
Ovary	166	TPSB2	ENSG00000197253.13	16	0.000307153	0.00552875	18	0.0152157	Yes	No
Ovary	166	TPSAB1	ENSG00000172236.16	16	0.0006881	0.0123858	18	0.0244924	Yes	No
Ovary	166	TPSD1	ENSG00000095917.13	16	3.00507e-05	0.000540913	18	0.00315112	Yes	Yes
Ovary	166	UBE2I	ENSG00000103275.19	16	0.000285511	0.0051392	18	0.0145182	Yes	No
Ovary	166	BAIAP3	ENSG00000007516.13	16	0.000175872	0.00316569	18	0.01069	Yes	No
Ovary	166	TSR3	ENSG00000007520.3	16	0.000830037	0.0149407	18	0.0273996	Yes	No
Ovary	166	GNPTG	ENSG00000090581.9	16	0.00201003	0.0361806	18	0.048501	Yes	No
Ovary	166	UNKL	ENSG00000059145.18	16	0.00169248	0.0304646	18	0.043166	Yes	No
Ovary	166	C16orf91	ENSG00000174109.4	16	8.62745e-05	0.00146667	17	0.00645097	Yes	Yes
Ovary	166	LA16c-312E8.5	ENSG00000284395.1	16	0.000615128	0.0104572	17	0.0221236	Yes	No
Ovary	166	CCDC154	ENSG00000197599.12	16	5.20262e-14	8.84445e-13	17	3.50141e-11	Yes	Yes
Ovary	166	CLCN7	ENSG00000103249.17	16	3.29805e-06	5.60669e-05	17	0.000491405	Yes	Yes
Ovary	166	PTX4	ENSG00000251692.7	16	0.00051144	0.00869448	17	0.0198062	Yes	No
Ovary	166	TELO2	ENSG00000100726.14	16	0.00060275	0.0102467	17	0.0218574	Yes	No
Ovary	166	IFT140	ENSG00000187535.13	16	9.54431e-05	0.00162253	17	0.00692281	Yes	Yes
Ovary	166	LA16c-385E7.1	ENSG00000260646.1	16	0.000196602	0.00334223	17	0.0110667	Yes	No
Ovary	166	TMEM204	ENSG00000131634.13	16	2.95146e-08	5.01748e-07	17	7.4578e-06	Yes	Yes
Ovary	166	CRAMP1	ENSG00000007545.15	16	0.00264261	0.0449243	17	0.0565168	No	No
Ovary	166	HN1L	ENSG00000206053.12	16	1.54075e-07	2.4652e-06	16	3.15563e-05	Yes	Yes
Ovary	166	MAPK8IP3	ENSG00000138834.12	16	0.00316845	0.0506952	16	0.0618306	No	No
Ovary	166	NME3	ENSG00000103024.7	16	0.00153379	0.0245407	16	0.0374323	Yes	No
Ovary	166	MRPS34	ENSG00000074071.14	16	0.00272813	0.04365	16	0.0553962	No	No
Ovary	166	EME2	ENSG00000197774.12	16	0.00681388	0.109022	16	0.115768	No	No
Ovary	166	SPSB3	ENSG00000162032.15	16	0.00569637	0.0911419	16	0.0990856	No	No
Ovary	166	NUBP2	ENSG00000095906.16	16	0.00438105	0.0700967	16	0.0795876	No	No
Ovary	166	IGFALS	ENSG00000099769.5	16	0.000636816	0.0101891	16	0.0217844	Yes	No
Ovary	166	HAGH	ENSG00000063854.12	16	7.96547e-10	1.27447e-08	16	2.53275e-07	Yes	Yes
Ovary	166	FAHD1	ENSG00000180185.11	16	2.63534e-12	3.953e-11	15	1.2153e-09	Yes	Yes
Ovary	166	MEIOB	ENSG00000162039.14	16	9.3202e-08	1.49123e-06	16	2.00148e-05	Yes	Yes
Ovary	166	MSRB1	ENSG00000198736.11	16	0.00364584	0.0546876	15	0.0654657	No	No
Ovary	166	RPL3L	ENSG00000140986.7	16	0.00485179	0.0727769	15	0.0820622	No	No
Ovary	166	NDUFB10	ENSG00000140990.14	16	0.00512763	0.0769145	15	0.0859945	No	No
Ovary	166	RPS2	ENSG00000140988.15	16	5.26738e-05	0.000790107	15	0.00418241	Yes	Yes
Ovary	166	SNHG9	ENSG00000255198.4	16	7.11012e-15	1.06652e-13	15	4.78337e-12	Yes	Yes
Ovary	166	TBL3	ENSG00000183751.14	16	0.00234162	0.0351243	15	0.0474826	Yes	No
Ovary	166	GFER	ENSG00000127554.12	16	1.06033e-05	0.000159049	15	0.001183	Yes	Yes
Ovary	166	SYNGR3	ENSG00000127561.14	16	0.00107002	0.0160503	15	0.0286086	Yes	No
Ovary	166	ZNF598	ENSG00000167962.13	16	0.00123227	0.0184841	15	0.0312206	Yes	No
Ovary	166	NPW	ENSG00000183971.6	16	0.000327525	0.00491287	15	0.0141305	Yes	No
Ovary	166	SLC9A3R2	ENSG00000065054.13	16	0.000243778	0.00365667	15	0.0116987	Yes	No
Ovary	166	NTHL1	ENSG00000065057.7	16	0.000201233	0.0030185	15	0.0103761	Yes	No
Ovary	166	TSC2	ENSG00000103197.16	16	0.000568425	0.00852638	15	0.0196003	Yes	No
Ovary	166	PKD1	ENSG00000008710.19	16	0.0077812	0.116718	15	0.122996	No	No
Ovary	166	RAB26	ENSG00000167964.12	16	0.00244476	0.0342267	14	0.0466366	Yes	No
Ovary	166	SNHG19	ENSG00000260260.1	16	0.000849372	0.0118912	14	0.0239142	Yes	No
Ovary	166	TRAF7	ENSG00000131653.12	16	0.00355594	0.0533391	15	0.0642663	No	No
Ovary	166	CASKIN1	ENSG00000167971.15	16	1.9245e-05	0.000288676	15	0.00193725	Yes	Yes
Ovary	166	MLST8	ENSG00000167965.17	16	0.000115241	0.00172861	15	0.00721325	Yes	Yes
Ovary	166	BRICD5	ENSG00000182685.7	16	1.14383e-06	1.71574e-05	15	0.000177728	Yes	Yes
Ovary	166	PGP	ENSG00000184207.8	16	0.000277627	0.00416441	15	0.0127558	Yes	No
Ovary	166	E4F1	ENSG00000167967.15	16	0.00272781	0.0409171	15	0.0528498	No	No
Ovary	166	DNASE1L2	ENSG00000167968.12	16	0.000110596	0.00165893	15	0.00703243	Yes	Yes
Ovary	166	ECI1	ENSG00000167969.12	16	0.000358096	0.00537144	15	0.0149405	Yes	No
Ovary	166	RNPS1	ENSG00000205937.11	16	0.000456304	0.00684456	15	0.0172072	Yes	No
Ovary	166	RP11-304L19.13	ENSG00000260778.5	16	0.0012367	0.0173138	14	0.0299729	Yes	No
Ovary	166	ABCA3	ENSG00000167972.13	16	0.000819449	0.0122917	15	0.0243635	Yes	No
Ovary	166	CCNF	ENSG00000162063.12	16	0.000308631	0.00462947	15	0.0136159	Yes	No
Ovary	166	RP11-715J22.4	ENSG00000260874.5	16	0.00203747	0.030562	15	0.0432624	Yes	No
Ovary	166	C16orf59	ENSG00000162062.14	16	0.00216117	0.0324176	15	0.0449245	Yes	No
Ovary	166	NTN3	ENSG00000162068.1	16	1.92655e-05	0.000288983	15	0.00193859	Yes	Yes
Ovary	166	TBC1D24	ENSG00000162065.12	16	0.000878889	0.0131833	15	0.0254347	Yes	No
Ovary	166	ATP6V0C	ENSG00000185883.11	16	0.000724509	0.0101431	14	0.0217345	Yes	No
Ovary	166	AMDHD2	ENSG00000162066.14	16	0.00122295	0.0171213	14	0.02976	Yes	No
Ovary	166	PDPK1	ENSG00000140992.18	16	0.00106455	0.0149036	14	0.027368	Yes	No
Ovary	166	CTD-3126B10.4	ENSG00000260176.1	16	3.92967e-08	5.50154e-07	14	8.11026e-06	Yes	Yes
Ovary	166	KCTD5	ENSG00000167977.8	16	7.87098e-05	0.00110194	14	0.00531905	Yes	Yes
Ovary	166	PRSS27	ENSG00000172382.9	16	0.00254222	0.0355911	14	0.0479516	Yes	No
Ovary	166	SRRM2	ENSG00000167978.16	16	0.00325557	0.0455779	14	0.0571193	No	No
Ovary	166	ELOB	ENSG00000103363.14	16	0.00286804	0.0401526	14	0.0521044	No	No
Ovary	166	CTD-2270P14.5	ENSG00000276791.1	16	2.24719e-16	3.14607e-15	14	1.72309e-13	Yes	Yes
Ovary	166	PRSS21	ENSG00000007038.10	16	0.00201449	0.0261883	13	0.0390739	Yes	No
Ovary	166	ZG16B	ENSG00000162078.11	16	0.00133507	0.0173559	13	0.0300111	Yes	No
Ovary	166	PRSS22	ENSG00000005001.9	16	0.00059295	0.0071154	12	0.0175872	Yes	No
Ovary	166	LA16c-325D7.2	ENSG00000263280.1	16	5.27297e-05	0.000632756	12	0.00355185	Yes	Yes
Ovary	166	FLYWCH2	ENSG00000162076.12	16	4.47007e-06	4.91708e-05	11	0.000438007	Yes	Yes
Ovary	166	FLYWCH1	ENSG00000059122.16	16	1.25934e-36	1.38527e-35	11	1.03809e-32	Yes	Yes
Ovary	166	PKMYT1	ENSG00000127564.16	16	0.00116171	0.0127788	11	0.0249541	Yes	No
Ovary	166	PAQR4	ENSG00000162073.13	16	2.00869e-05	0.000220956	11	0.00155839	Yes	Yes
Ovary	166	CLDN9	ENSG00000213937.3	16	0.00330741	0.0363815	11	0.0486557	Yes	No
Ovary	166	TNFRSF12A	ENSG00000006327.13	16	0.00541498	0.0595648	11	0.0700188	No	No
Ovary	166	HCFC1R1	ENSG00000103145.10	16	0.00599716	0.0659688	11	0.0758187	No	No
Ovary	166	THOC6	ENSG00000131652.13	16	0.00148121	0.0162933	11	0.0288733	Yes	No
Ovary	166	BICDL2	ENSG00000162069.14	16	0.00445821	0.0490403	11	0.0602658	No	No
Ovary	166	MMP25	ENSG00000008516.16	16	2.24217e-05	0.000246639	11	0.00170936	Yes	Yes
Ovary	166	IL32	ENSG00000008517.16	16	2.10899e-09	2.31989e-08	11	4.38269e-07	Yes	Yes
Ovary	166	RP11-473M20.9	ENSG00000262370.5	16	0.000124126	0.00136538	11	0.0061684	Yes	Yes
Ovary	166	ZNF205	ENSG00000122386.10	16	0.000138918	0.00152809	11	0.00664477	Yes	Yes
Ovary	166	ZNF213	ENSG00000085644.13	16	0.01088	0.11968	11	0.125837	No	No
Ovary	166	RP11-473M20.16	ENSG00000261889.1	16	0.000439553	0.00483509	11	0.0139888	Yes	No
Ovary	166	ZNF200	ENSG00000010539.11	16	0.00578605	0.0694326	12	0.0790168	No	No
Ovary	166	MEFV	ENSG00000103313.12	16	0.000144373	0.00173247	12	0.007226	Yes	Yes
Ovary	166	LINC00921	ENSG00000281005.1	16	1.04354e-06	1.25225e-05	12	0.000134941	Yes	Yes
Ovary	166	ZNF263	ENSG00000006194.9	16	0.00110613	0.0132735	12	0.0255265	Yes	No
Ovary	166	TIGD7	ENSG00000140993.10	16	0.00232567	0.0279081	12	0.0407988	Yes	No
Ovary	166	ZNF75A	ENSG00000162086.14	16	0.00106773	0.0128127	12	0.0249894	Yes	No
Ovary	166	OR2C1	ENSG00000168158.3	16	1.91051e-06	2.29261e-05	12	0.000228942	Yes	Yes
Ovary	166	MTRNR2L4	ENSG00000232196.3	16	2.06159e-06	2.4739e-05	12	0.0002442	Yes	Yes
Ovary	166	ZSCAN32	ENSG00000140987.19	16	7.84973e-06	9.41967e-05	12	0.000762091	Yes	Yes
Ovary	166	ZNF174	ENSG00000103343.12	16	0.00151447	0.0181736	12	0.030873	Yes	No
Ovary	166	ZNF597	ENSG00000167981.5	16	0.00108603	0.0130323	12	0.0252626	Yes	No
Ovary	166	NAA60	ENSG00000122390.17	16	6.31442e-06	7.57731e-05	12	0.000635032	Yes	Yes
Ovary	166	CLUAP1	ENSG00000103351.12	16	4.98717e-18	5.9846e-17	12	4.12387e-15	Yes	Yes
Ovary	166	NLRC3	ENSG00000167984.17	16	2.4086e-17	2.89032e-16	12	1.81757e-14	Yes	Yes
Ovary	166	SLX4	ENSG00000188827.10	16	0.00114317	0.0137181	12	0.0260451	Yes	No
Ovary	166	DNASE1	ENSG00000213918.10	16	0.000221417	0.00287842	13	0.0100697	Yes	No
Ovary	166	TRAP1	ENSG00000126602.10	16	5.35947e-19	6.96731e-18	13	5.80125e-16	Yes	Yes
Ovary	166	CREBBP	ENSG00000005339.14	16	0.00051651	0.00723114	14	0.0177618	Yes	No
Ovary	166	ADCY9	ENSG00000162104.9	16	0.001335	0.0200251	15	0.0327242	Yes	No
Ovary	166	SRL	ENSG00000185739.13	16	0.000569361	0.00797106	14	0.018851	Yes	No
Ovary	166	LINC01569	ENSG00000262468.5	16	0.000140818	0.00197146	14	0.00787925	Yes	Yes
Ovary	166	TFAP4	ENSG00000090447.11	16	0.00194637	0.0272492	14	0.0401736	Yes	No
Ovary	166	GLIS2	ENSG00000126603.8	16	0.00025367	0.00380505	15	0.012015	Yes	No
Ovary	166	GLIS2-AS1	ENSG00000262686.1	16	0.00334085	0.0501127	15	0.0612728	No	No
Ovary	166	PAM16	ENSG00000217930.7	16	0.00064747	0.00971205	15	0.0211775	Yes	No
Ovary	166	CORO7	ENSG00000262246.5	16	0.000407055	0.00610583	15	0.0161585	Yes	No
Ovary	166	VASN	ENSG00000168140.4	16	0.00191327	0.0267858	14	0.0397019	Yes	No
Ovary	166	DNAJA3	ENSG00000103423.13	16	0.00103689	0.0155534	15	0.0280513	Yes	No
Ovary	166	NMRAL1	ENSG00000153406.13	16	4.74593e-08	7.11889e-07	15	1.02921e-05	Yes	Yes
Ovary	166	HMOX2	ENSG00000103415.11	16	0.000185885	0.00278828	15	0.00987537	Yes	Yes
Ovary	166	CDIP1	ENSG00000089486.16	16	9.80806e-07	1.47121e-05	15	0.00015528	Yes	Yes
Ovary	166	C16orf96	ENSG00000205832.7	16	0.00326847	0.0555639	17	0.0662633	No	No
Ovary	166	UBALD1	ENSG00000153443.12	16	0.000905913	0.0154005	17	0.0278987	Yes	No
Ovary	166	MGRN1	ENSG00000102858.12	16	1.36312e-21	2.3173e-20	17	2.77845e-18	Yes	Yes
Ovary	166	NUDT16L1	ENSG00000168101.14	16	0.00017133	0.00291262	17	0.0101467	Yes	No
Ovary	166	ANKS3	ENSG00000168096.14	16	0.000874523	0.0157414	18	0.0282815	Yes	No
Ovary	166	C16orf71	ENSG00000166246.13	16	0.00149791	0.0269623	18	0.0398769	Yes	No
Ovary	166	ZNF500	ENSG00000103199.13	16	4.49758e-14	8.09565e-13	18	3.24087e-11	Yes	Yes
Ovary	166	SEPT12	ENSG00000140623.13	16	2.32457e-11	4.18423e-10	18	1.0823e-08	Yes	Yes
Ovary	166	SMIM22	ENSG00000267795.5	16	2.51999e-05	0.000453598	18	0.00274864	Yes	Yes
Ovary	166	ROGDI	ENSG00000067836.12	16	0.00139796	0.0265613	19	0.0394439	Yes	No
Ovary	166	GLYR1	ENSG00000140632.16	16	0.000156535	0.00297417	19	0.0102708	Yes	No
Ovary	166	UBN1	ENSG00000118900.14	16	0.000217086	0.00412464	19	0.0126911	Yes	No
Ovary	166	PPL	ENSG00000118898.15	16	0.000841347	0.0168269	20	0.0295021	Yes	No
Ovary	166	SEC14L5	ENSG00000103184.11	16	0.00246722	0.0493444	20	0.0605444	No	No
Ovary	166	NAGPA	ENSG00000103174.11	16	0.000934632	0.0186926	20	0.031385	Yes	No
Ovary	166	NAGPA-AS1	ENSG00000267072.2	16	7.15424e-07	1.43085e-05	20	0.000151732	Yes	Yes
Ovary	166	C16orf89	ENSG00000153446.15	16	0.00138414	0.0276828	20	0.0405997	Yes	No
Ovary	166	ALG1	ENSG00000033011.11	16	0.0001076	0.00215199	20	0.00833949	Yes	Yes
Ovary	166	EEF2KMT	ENSG00000118894.14	16	0.000954823	0.0190965	20	0.031798	Yes	No
Ovary	166	RBFOX1	ENSG00000078328.19	16	0.000993256	0.0476763	48	0.0590821	No	No
Ovary	166	LINC02152	ENSG00000261319.1	16	1.56233e-05	0.000374958	24	0.00238207	Yes	Yes
Ovary	166	METTL22	ENSG00000067365.14	16	0.000281008	0.00674418	24	0.0170733	Yes	No
Ovary	166	ABAT	ENSG00000183044.11	16	2.71109e-05	0.000704883	26	0.00385602	Yes	Yes
Ovary	166	TMEM186	ENSG00000184857.7	16	0.00119628	0.0299069	25	0.0426891	Yes	No
Ovary	166	PMM2	ENSG00000140650.11	16	8.38491e-05	0.00209623	25	0.00820041	Yes	Yes
Ovary	166	CARHSP1	ENSG00000153048.10	16	0.000147646	0.00354351	24	0.011471	Yes	No
Ovary	166	USP7	ENSG00000187555.14	16	0.00203642	0.0509106	25	0.0620049	No	No
Ovary	166	RP11-77H9.8	ENSG00000260979.1	16	0.00061568	0.0147763	24	0.0272434	Yes	No
Ovary	166	C16orf72	ENSG00000182831.11	16	0.000299003	0.00747507	25	0.0181409	Yes	No
Ovary	166	GRIN2A	ENSG00000183454.16	16	0.00381749	0.0954372	25	0.102959	No	No
Ovary	166	ATF7IP2	ENSG00000166669.13	16	2.13824e-05	0.000534559	25	0.00312618	Yes	Yes
Ovary	166	LINC01290	ENSG00000260468.1	16	0.000314119	0.00722474	23	0.0177558	Yes	No
Ovary	166	EMP2	ENSG00000213853.9	16	5.34571e-10	1.28297e-08	24	2.54402e-07	Yes	Yes
Ovary	166	TEKT5	ENSG00000153060.7	16	3.10152e-05	0.000744366	24	0.00400581	Yes	Yes
Ovary	166	NUBP1	ENSG00000103274.10	16	0.0108231	0.248931	23	0.251166	No	No
Ovary	166	TVP23A	ENSG00000166676.14	16	0.00240672	0.0553545	23	0.0660742	No	No
Ovary	166	CIITA	ENSG00000179583.18	16	0.000136824	0.00314695	23	0.0106527	Yes	No
Ovary	166	CLEC16A	ENSG00000038532.14	16	0.00249938	0.0624845	25	0.0726945	No	No
Ovary	166	RP11-396B14.2	ENSG00000263033.2	16	0.000578769	0.0121541	21	0.0242084	Yes	No
Ovary	166	RMI2	ENSG00000175643.8	16	4.07244e-27	8.55213e-26	21	2.16634e-23	Yes	Yes
Ovary	166	SOCS1	ENSG00000185338.4	16	0.000726937	0.0145387	20	0.0270012	Yes	No
Ovary	166	PRM2	ENSG00000122304.10	16	0.00104269	0.0208538	20	0.0336494	Yes	No
Ovary	166	PRM1	ENSG00000175646.3	16	0.000376166	0.00752332	20	0.0182133	Yes	No
Ovary	166	CTD-3088G3.8	ENSG00000188897.8	16	0.00015665	0.00328964	21	0.0109604	Yes	No
Ovary	166	LITAF	ENSG00000189067.12	16	0.00213407	0.0490837	23	0.0603018	No	No
Ovary	166	SNN	ENSG00000184602.5	16	0.00344161	0.0757155	22	0.0848015	No	No
Ovary	166	TXNDC11	ENSG00000153066.12	16	0.000230915	0.00531105	23	0.0148322	Yes	No
Ovary	166	ZC3H7A	ENSG00000122299.11	16	0.00244596	0.0538112	22	0.0646792	No	No
Ovary	166	RP11-486I11.2	ENSG00000277369.1	16	0.00124088	0.0272993	22	0.0402276	Yes	No
Ovary	166	RSL1D1	ENSG00000171490.12	16	0.000990227	0.021785	22	0.0345871	Yes	No
Ovary	166	GSPT1	ENSG00000103342.12	16	0.00115152	0.026485	23	0.0393747	Yes	No
Ovary	166	NPIPB2	ENSG00000234719.8	16	3.21814e-35	7.40171e-34	23	4.93036e-31	Yes	Yes
Ovary	166	TNFRSF17	ENSG00000048462.10	16	0.00191973	0.0441539	23	0.0558747	No	No
Ovary	166	SNX29	ENSG00000048471.13	16	1.22228e-06	3.42237e-05	28	0.000321082	Yes	Yes
Ovary	166	CPPED1	ENSG00000103381.11	16	3.72536e-06	8.19579e-05	22	0.000677797	Yes	Yes
Ovary	166	ERCC4	ENSG00000175595.14	16	0.00447196	0.0581355	13	0.0686473	No	No
Ovary	166	LINC02185	ENSG00000262097.1	16	0.000352471	0.00422965	12	0.0128845	Yes	No
Ovary	166	MKL2	ENSG00000186260.16	16	0.00363726	0.0436471	12	0.0553962	No	No
Ovary	166	CTA-276F8.1	ENSG00000276564.1	16	0.000783642	0.00862006	11	0.0197066	Yes	No
Ovary	166	MIR193BHG	ENSG00000262454.2	16	0.000605109	0.00605109	10	0.0160889	Yes	No
Ovary	166	PARN	ENSG00000140694.16	16	0.00145192	0.0145192	10	0.026976	Yes	No
Ovary	166	BFAR	ENSG00000103429.10	16	0.00516775	0.041342	8	0.0532231	No	No
Ovary	166	NPIPA3	ENSG00000224712.12	16	8.88712e-05	0.00071097	8	0.00387469	Yes	Yes
Ovary	166	NPIPA2	ENSG00000254852.8	16	0.000791065	0.00553746	7	0.0152303	Yes	No
Ovary	166	NOMO1	ENSG00000103512.14	16	0.00126902	0.0101521	8	0.021739	Yes	No
Ovary	166	NPIPA1	ENSG00000183426.16	16	2.45718e-09	1.72002e-08	7	3.33347e-07	Yes	Yes
Ovary	166	PDXDC1	ENSG00000179889.18	16	8.68115e-05	0.000781304	9	0.00415118	Yes	Yes
Ovary	166	NTAN1	ENSG00000157045.8	16	0.00227038	0.018163	8	0.0308608	Yes	No
Ovary	166	RRN3	ENSG00000085721.12	16	0.00170969	0.0136775	8	0.025995	Yes	No
Ovary	166	NPIPA5	ENSG00000183793.13	16	3.77464e-18	3.01971e-17	8	2.2258e-15	Yes	Yes
Ovary	166	MPV17L	ENSG00000156968.8	16	0.00068714	0.00549712	8	0.0151689	Yes	No
Ovary	166	C16orf45	ENSG00000166780.10	16	0.00104414	0.00939729	9	0.0207757	Yes	No
Ovary	166	KIAA0430	ENSG00000166783.21	16	0.000248876	0.00199101	8	0.00792277	Yes	Yes
Ovary	166	NDE1	ENSG00000072864.14	16	0.00106727	0.00853817	8	0.0196096	Yes	No
Ovary	166	CTB-193M12.5	ENSG00000280206.1	16	0.000599243	0.00479395	8	0.0139173	Yes	No
Ovary	166	MYH11	ENSG00000133392.17	16	0.000210142	0.00189127	9	0.0076776	Yes	Yes
Ovary	166	FOPNL	ENSG00000133393.12	16	0.00427789	0.0427789	10	0.0545311	No	No
Ovary	166	ABCC1	ENSG00000103222.18	16	0.000757879	0.00833667	11	0.0193606	Yes	No
Ovary	166	ABCC6	ENSG00000091262.15	16	9.95715e-20	1.09529e-18	11	1.0478e-16	Yes	Yes
Ovary	166	NOMO3	ENSG00000103226.17	16	3.34529e-07	4.01434e-06	12	4.8455e-05	Yes	Yes
Ovary	166	AC138969.4	ENSG00000183889.12	16	7.1063e-06	8.52756e-05	12	0.000700952	Yes	Yes
Ovary	166	NPIPA7	ENSG00000214967.5	16	9.13309e-05	0.0011873	13	0.00559004	Yes	Yes
Ovary	166	XYLT1	ENSG00000103489.11	16	0.000820815	0.0114914	14	0.0234643	Yes	No
Ovary	166	NPIPA8	ENSG00000214940.8	16	0.00212743	0.0234017	11	0.0362201	Yes	No
Ovary	166	RP11-1212A22.4	ENSG00000233024.7	16	7.59067e-05	0.000834974	11	0.0043452	Yes	Yes
Ovary	166	NOMO2	ENSG00000185164.14	16	0.00595661	0.077436	13	0.0864593	No	No
Ovary	166	RPS15A	ENSG00000134419.15	16	0.00284911	0.0313402	11	0.0439907	Yes	No
Ovary	166	ARL6IP1	ENSG00000170540.14	16	0.00361454	0.03976	11	0.0517576	No	No
Ovary	166	SMG1	ENSG00000157106.16	16	4.71031e-05	0.000565237	12	0.0032635	Yes	Yes
Ovary	166	TMC7	ENSG00000170537.12	16	0.016023	0.176252	11	0.180169	No	No
Ovary	166	COQ7	ENSG00000167186.10	16	0.000508884	0.00508884	10	0.0144386	Yes	No
Ovary	166	RP11-626G11.6	ENSG00000278389.1	16	0.00681041	0.0681041	10	0.0777734	No	No
Ovary	166	ITPRIPL2	ENSG00000205730.6	16	0.00214588	0.0214588	10	0.03426	Yes	No
Ovary	166	SYT17	ENSG00000103528.16	16	0.00217377	0.0260853	12	0.0389654	Yes	No
Ovary	166	TMC5	ENSG00000103534.16	16	0.000117567	0.00141081	12	0.00630239	Yes	Yes
Ovary	166	GDE1	ENSG00000006007.11	16	0.00015104	0.00196352	13	0.00786149	Yes	Yes
Ovary	166	CCP110	ENSG00000103540.16	16	0.00119421	0.0155247	13	0.0280221	Yes	No
Ovary	166	C16orf62	ENSG00000103544.14	16	0.00012252	0.00171528	14	0.00718093	Yes	Yes
Ovary	166	KNOP1	ENSG00000103550.13	16	2.33798e-29	3.27318e-28	14	1.27974e-25	Yes	Yes
Ovary	166	IQCK	ENSG00000174628.16	16	0.000565399	0.00848099	15	0.0195277	Yes	No
Ovary	166	GPRC5B	ENSG00000167191.11	16	0.00402935	0.056411	14	0.0670644	No	No
Ovary	166	GP2	ENSG00000169347.16	16	0.00136513	0.0191118	14	0.0318108	Yes	No
Ovary	166	ACSM5	ENSG00000183549.10	16	0.000159955	0.00191946	12	0.00774445	Yes	Yes
Ovary	166	ACSM3	ENSG00000005187.11	16	5.50984e-05	0.000661181	12	0.00368267	Yes	Yes
Ovary	166	ACSM1	ENSG00000166743.9	16	0.0229757	0.252733	11	0.254901	No	No
Ovary	166	THUMPD1	ENSG00000066654.13	16	0.00463422	0.0509764	11	0.0620725	No	No
Ovary	166	ERI2	ENSG00000196678.13	16	0.00515604	0.0567165	11	0.0673475	No	No
Ovary	166	AC004381.6	ENSG00000005189.19	16	4.98374e-10	5.48212e-09	11	1.16682e-07	Yes	Yes
Ovary	166	DCUN1D3	ENSG00000188215.9	16	0.000850149	0.00935163	11	0.0207053	Yes	No
Ovary	166	LYRM1	ENSG00000102897.9	16	0.00132575	0.0132575	10	0.0255095	Yes	No
Ovary	166	TMEM159	ENSG00000011638.10	16	0.0019067	0.0171603	9	0.0297989	Yes	No
Ovary	166	ZP2	ENSG00000103310.10	16	0.0167103	0.150393	9	0.155244	No	No
Ovary	166	CRYM	ENSG00000103316.10	16	0.000691563	0.00622406	9	0.0163249	Yes	No
Ovary	166	CRYM-AS1	ENSG00000189149.11	16	0.0100636	0.0805085	8	0.0892747	No	No
Ovary	166	NPIPB3	ENSG00000169246.16	16	0.000296465	0.00237172	8	0.00886806	Yes	Yes
Ovary	166	METTL9	ENSG00000197006.13	16	0.0125691	0.0879839	7	0.0962057	No	No
Ovary	166	IGSF6	ENSG00000140749.8	16	0.00048548	0.00291288	6	0.0101467	Yes	No
Ovary	166	RP11-645C24.5	ENSG00000260306.1	16	3.44314e-10	2.06588e-09	6	4.75735e-08	Yes	Yes
Ovary	166	NPIPB4	ENSG00000185864.16	16	4.39781e-05	0.000263868	6	0.00180444	Yes	Yes
Ovary	166	UQCRC2	ENSG00000140740.10	16	0.0046461	0.0278766	6	0.0407644	Yes	No
Ovary	166	PDZD9	ENSG00000155714.13	16	0.00725987	0.0435592	6	0.0553139	No	No
Ovary	166	C16orf52	ENSG00000185716.11	16	0.00421806	0.0295264	7	0.0423327	Yes	No
Ovary	166	VWA3A	ENSG00000175267.14	16	0.000987517	0.00691262	7	0.017298	Yes	No
Ovary	166	SDR42E2	ENSG00000183921.7	16	0.00240867	0.0168607	7	0.0295498	Yes	No
Ovary	166	EEF2K	ENSG00000103319.11	16	0.00269132	0.0188392	7	0.0315361	Yes	No
Ovary	166	POLR3E	ENSG00000058600.15	16	0.00233959	0.0163771	7	0.0289847	Yes	No
Ovary	166	CDR2	ENSG00000140743.7	16	0.00487393	0.0341175	7	0.0465239	Yes	No
Ovary	166	NPIPB5	ENSG00000243716.10	16	0.00764732	0.0535312	7	0.0644374	No	No
Ovary	166	CTC-591M7.1	ENSG00000283213.1	16	3.81395e-05	0.000305116	8	0.00201969	Yes	Yes
Ovary	166	HS3ST2	ENSG00000122254.6	16	0.00036398	0.00327582	9	0.0109263	Yes	No
Ovary	166	USP31	ENSG00000103404.14	16	0.00258652	0.0284517	11	0.0413365	Yes	No
Ovary	166	SCNN1G	ENSG00000166828.2	16	0.00381602	0.0419762	11	0.0537516	No	No
Ovary	166	SCNN1B	ENSG00000168447.10	16	0.00256853	0.0308223	12	0.0435015	Yes	No
Ovary	166	COG7	ENSG00000168434.12	16	0.00330326	0.0396392	12	0.0516622	No	No
Ovary	166	CTD-2270L9.4	ENSG00000260136.5	16	0.00268246	0.0321895	12	0.0447465	Yes	No
Ovary	166	GGA2	ENSG00000103365.15	16	0.000901927	0.0117251	13	0.0237552	Yes	No
Ovary	166	EARS2	ENSG00000103356.15	16	0.00243099	0.0316029	13	0.0442283	Yes	No
Ovary	166	UBFD1	ENSG00000103353.15	16	0.00328992	0.0460589	14	0.0575737	No	No
Ovary	166	NDUFAB1	ENSG00000004779.9	16	0.000981676	0.0137435	14	0.0260762	Yes	No
Ovary	166	PALB2	ENSG00000083093.9	16	0.000294695	0.00412574	14	0.0126911	Yes	No
Ovary	166	DCTN5	ENSG00000166847.9	16	0.00578329	0.080966	14	0.0896769	No	No
Ovary	166	PLK1	ENSG00000166851.14	16	0.00288832	0.0404364	14	0.05239	No	No
Ovary	166	CHP2	ENSG00000166869.2	16	0.00140916	0.0211374	15	0.0339334	Yes	No
Ovary	166	PRKCB	ENSG00000166501.12	16	6.9492e-05	0.00118136	17	0.00557221	Yes	Yes
Ovary	166	RBBP6	ENSG00000122257.18	16	0.000863083	0.0138093	16	0.0261377	Yes	No
Ovary	166	TNRC6A	ENSG00000090905.18	16	1.91678e-05	0.00034502	18	0.00223047	Yes	Yes
Ovary	166	LINC01567	ENSG00000224310.1	16	0.00209729	0.0356539	17	0.0479988	Yes	No
Ovary	166	SLC5A11	ENSG00000158865.12	16	3.25279e-21	5.85503e-20	18	6.6162e-18	Yes	Yes
Ovary	166	ARHGAP17	ENSG00000140750.16	16	0.000780105	0.0140419	18	0.0263946	Yes	No
Ovary	166	LINC02175	ENSG00000262155.1	16	0.000750138	0.0127523	17	0.0249229	Yes	No
Ovary	166	LCMT1-AS1	ENSG00000260448.5	16	0.000656637	0.0118195	18	0.0238471	Yes	No
Ovary	166	LCMT1	ENSG00000205629.11	16	0.000162285	0.00292113	18	0.0101638	Yes	No
Ovary	166	AQP8	ENSG00000103375.10	16	0.0025669	0.0462041	18	0.057711	No	No
Ovary	166	ZKSCAN2	ENSG00000155592.15	16	0.000454123	0.00817422	18	0.019147	Yes	No
Ovary	166	CTD-2547G23.4	ENSG00000274925.1	16	0.00636864	0.114636	18	0.121036	No	No
Ovary	166	HS3ST4	ENSG00000182601.6	16	0.000328529	0.00755616	23	0.0182418	Yes	No
Ovary	166	KDM8	ENSG00000155666.11	16	0.000572905	0.00973938	17	0.0212215	Yes	No
Ovary	166	NSMCE1	ENSG00000169189.16	16	0.00214344	0.0364386	17	0.0486958	Yes	No
Ovary	166	IL4R	ENSG00000077238.13	16	0.00322194	0.0515511	16	0.0626011	No	No
Ovary	166	IL21R	ENSG00000103522.15	16	0.000829896	0.0132783	16	0.025527	Yes	No
Ovary	166	GTF3C1	ENSG00000077235.17	16	0.00489499	0.0783198	16	0.0872673	No	No
Ovary	166	KIAA0556	ENSG00000047578.12	16	9.79412e-05	0.00146912	15	0.00645787	Yes	Yes
Ovary	166	GSG1L	ENSG00000169181.12	16	0.00134146	0.0187804	14	0.031467	Yes	No
Ovary	166	XPO6	ENSG00000169180.11	16	0.0011803	0.0141636	12	0.0265241	Yes	No
Ovary	166	SBK1	ENSG00000188322.4	16	0.00224737	0.0269684	12	0.039878	Yes	No
Ovary	166	NPIPB6	ENSG00000198156.10	16	0.000778444	0.00856288	11	0.0196458	Yes	No
Ovary	166	EIF3CL	ENSG00000205609.12	16	0.00183221	0.0201543	11	0.0328598	Yes	No
Ovary	166	NPIPB7	ENSG00000233232.6	16	0.00437333	0.0481066	11	0.0594229	No	No
Ovary	166	CLN3	ENSG00000188603.18	16	0.00673336	0.0673336	10	0.0770794	No	No
Ovary	166	APOBR	ENSG00000184730.10	16	0.000231764	0.00231764	10	0.00874954	Yes	Yes
Ovary	166	NUPR1	ENSG00000176046.8	16	1.54355e-05	0.000154355	10	0.00115621	Yes	Yes
Ovary	166	SGF29	ENSG00000176476.8	16	2.49648e-06	2.49648e-05	10	0.000246157	Yes	Yes
Ovary	166	SULT1A2	ENSG00000197165.10	16	2.08028e-10	2.08028e-09	10	4.78437e-08	Yes	Yes
Ovary	166	SULT1A1	ENSG00000196502.11	16	6.93987e-07	6.93987e-06	10	7.87467e-05	Yes	Yes
Ovary	166	NPIPB8	ENSG00000255524.7	16	6.39795e-15	6.39795e-14	10	2.95802e-12	Yes	Yes
Ovary	166	EIF3C	ENSG00000184110.14	16	0.00269927	0.029692	11	0.0424965	Yes	No
Ovary	166	NPIPB9	ENSG00000196993.8	16	4.70343e-05	0.000470343	10	0.00283103	Yes	Yes
Ovary	166	RP11-1348G14.4	ENSG00000251417.2	16	1.90486e-06	1.90486e-05	10	0.000194432	Yes	Yes
Ovary	166	ATXN2L	ENSG00000168488.18	16	0.000341182	0.00341182	10	0.0111936	Yes	No
Ovary	166	TUFM	ENSG00000178952.10	16	1.12296e-12	1.12296e-11	10	3.74704e-10	Yes	Yes
Ovary	166	SH2B1	ENSG00000178188.14	16	0.000172446	0.00172446	10	0.00719925	Yes	Yes
Ovary	166	ATP2A1	ENSG00000196296.13	16	0.0113985	0.113985	10	0.120398	No	No
Ovary	166	RABEP2	ENSG00000177548.12	16	0.0271646	0.271646	10	0.273548	No	No
Ovary	166	CD19	ENSG00000177455.12	16	0.0037474	0.0337266	9	0.0461652	Yes	No
Ovary	166	NFATC2IP	ENSG00000176953.12	16	0.00149971	0.0134974	9	0.0257807	Yes	No
Ovary	166	SPNS1	ENSG00000169682.17	16	0.00346539	0.0311885	9	0.0438429	Yes	No
Ovary	166	LAT	ENSG00000213658.11	16	0.00175439	0.0157895	9	0.0283252	Yes	No
Ovary	166	RP11-426C22.5	ENSG00000260517.2	16	0.000175488	0.0014039	8	0.00628856	Yes	Yes
Ovary	166	RP11-426C22.4	ENSG00000259807.1	16	0.000647818	0.00518254	8	0.0145934	Yes	No
Ovary	166	RP11-426C22.6	ENSG00000260953.1	16	8.78981e-05	0.000703185	8	0.00385338	Yes	Yes
Ovary	166	RP11-426C22.8	ENSG00000277999.1	16	4.52285e-18	3.61828e-17	8	2.63461e-15	Yes	Yes
Ovary	166	NPIPB11	ENSG00000254206.5	16	0.00030327	0.00242616	8	0.00898906	Yes	Yes
Ovary	166	BOLA2	ENSG00000183336.8	16	3.22129e-07	2.57703e-06	8	3.28709e-05	Yes	Yes
Ovary	166	SULT1A4	ENSG00000213648.10	16	0.00182609	0.0146087	8	0.0270612	Yes	No
Ovary	166	NPIPB12	ENSG00000169203.16	16	1.50971e-05	0.000120777	8	0.000941967	Yes	Yes
Ovary	166	SPN	ENSG00000197471.11	16	0.00290481	0.0232385	8	0.0360795	Yes	No
Ovary	166	QPRT	ENSG00000103485.17	16	0.013735	0.10988	8	0.11658	No	No
Ovary	166	C16orf54	ENSG00000185905.3	16	0.0140978	0.112782	8	0.119261	No	No
Ovary	166	ZG16	ENSG00000174992.7	16	0.0117083	0.0936662	8	0.10139	No	No
Ovary	166	KIF22	ENSG00000079616.12	16	0.00415098	0.0332078	8	0.0456293	Yes	No
Ovary	166	MAZ	ENSG00000103495.13	16	0.00850471	0.0680377	8	0.0777147	No	No
Ovary	166	PRRT2	ENSG00000167371.17	16	0.0079794	0.0638352	8	0.0738916	No	No
Ovary	166	PAGR1	ENSG00000280789.1	16	0.00453253	0.0362602	8	0.0485533	Yes	No
Ovary	166	MVP	ENSG00000013364.18	16	0.000271175	0.0021694	8	0.00838887	Yes	Yes
Ovary	166	CDIPT	ENSG00000103502.13	16	0.0235229	0.188184	8	0.191755	No	No
Ovary	166	SEZ6L2	ENSG00000174938.14	16	0.000525973	0.00420778	8	0.0128397	Yes	No
Ovary	166	ASPHD1	ENSG00000174939.10	16	0.00368003	0.0294402	8	0.0422741	Yes	No
Ovary	166	KCTD13	ENSG00000174943.9	16	0.00579497	0.0463597	8	0.0578532	No	No
Ovary	166	TMEM219	ENSG00000149932.16	16	0.00421608	0.0337287	8	0.0461652	Yes	No
Ovary	166	TAOK2	ENSG00000149930.17	16	0.00465921	0.0372737	8	0.0494699	Yes	No
Ovary	166	HIRIP3	ENSG00000149929.15	16	0.00470187	0.0376149	8	0.0497833	Yes	No
Ovary	166	INO80E	ENSG00000169592.14	16	1.1843e-12	9.4744e-12	8	3.19096e-10	Yes	Yes
Ovary	166	DOC2A	ENSG00000149927.17	16	2.4217e-06	1.93736e-05	8	0.000197302	Yes	Yes
Ovary	166	ALDOA	ENSG00000149925.17	16	0.00186247	0.0148998	8	0.0273646	Yes	No
Ovary	166	PPP4C	ENSG00000149923.13	16	0.000794349	0.00635479	8	0.0165065	Yes	No
Ovary	166	TBX6	ENSG00000149922.10	16	1.70844e-09	1.36675e-08	8	2.69234e-07	Yes	Yes
Ovary	166	YPEL3	ENSG00000090238.11	16	2.36353e-05	0.000189082	8	0.00136572	Yes	Yes
Ovary	166	GDPD3	ENSG00000102886.14	16	0.00164938	0.013195	8	0.0254409	Yes	No
Ovary	166	MAPK3	ENSG00000102882.11	16	0.00451154	0.0360923	8	0.0484165	Yes	No
Ovary	166	CORO1A	ENSG00000102879.15	16	0.000358127	0.00250689	7	0.00918847	Yes	Yes
Ovary	166	BOLA2B	ENSG00000169627.7	16	0.00529032	0.0370322	7	0.0492439	Yes	No
Ovary	166	SLX1A	ENSG00000132207.17	16	0.00421656	0.0295159	7	0.0423287	Yes	No
Ovary	166	SULT1A3	ENSG00000261052.5	16	0.0157892	0.110524	7	0.11717	No	No
Ovary	166	RP11-347C12.3	ENSG00000258130.7	16	0.000947727	0.00663409	7	0.0169288	Yes	No
Ovary	166	NPIPB13	ENSG00000198064.13	16	0.000835621	0.00584935	7	0.0157769	Yes	No
Ovary	166	CD2BP2	ENSG00000169217.8	16	0.0183337	0.110002	6	0.116678	No	No
Ovary	166	RP11-347C12.10	ENSG00000260219.2	16	0.00547113	0.0328268	6	0.0452649	Yes	No
Ovary	166	TBC1D10B	ENSG00000169221.13	16	0.00154373	0.00926239	6	0.0205666	Yes	No
Ovary	166	MYLPF	ENSG00000180209.11	16	0.00707882	0.0424729	6	0.054241	No	No
Ovary	166	ZNF48	ENSG00000180035.12	16	0.0224884	0.13493	6	0.140281	No	No
Ovary	166	SEPT1	ENSG00000180096.11	16	5.77069e-10	3.46242e-09	6	7.63132e-08	Yes	Yes
Ovary	166	ZNF771	ENSG00000179965.11	16	0.00798092	0.0478855	6	0.0592679	No	No
Ovary	166	DCTPP1	ENSG00000179958.8	16	0.000425382	0.00255229	6	0.00929021	Yes	Yes
Ovary	166	SEPHS2	ENSG00000179918.18	16	0.029482	0.176892	6	0.180772	No	No
Ovary	166	ITGAL	ENSG00000005844.17	16	0.00961128	0.0672789	7	0.0770266	No	No
Ovary	166	ZNF768	ENSG00000169957.9	16	0.00018251	0.00127757	7	0.00588963	Yes	Yes
Ovary	166	ZNF747	ENSG00000169955.7	16	0.00353594	0.0247516	7	0.03762	Yes	No
Ovary	166	ZNF764	ENSG00000169951.9	16	0.0133946	0.0937624	7	0.101472	No	No
Ovary	166	ZNF688	ENSG00000229809.8	16	0.00638424	0.0446897	7	0.0563241	No	No
Ovary	166	ZNF785	ENSG00000197162.9	16	0.000519992	0.00363994	7	0.0116734	Yes	No
Ovary	166	ZNF689	ENSG00000156853.12	16	0.00359295	0.0251507	7	0.0380018	Yes	No
Ovary	166	PRR14	ENSG00000156858.11	16	0.00639683	0.0447778	7	0.056396	No	No
Ovary	166	FBRS	ENSG00000156860.15	16	0.00164176	0.0114923	7	0.0234643	Yes	No
Ovary	166	SRCAP	ENSG00000080603.16	16	0.000744999	0.00595999	8	0.015948	Yes	No
Ovary	166	TMEM265	ENSG00000281991.1	16	0.0151678	0.121342	8	0.127428	No	No
Ovary	166	PHKG2	ENSG00000156873.15	16	0.0457882	0.366306	8	0.367204	No	No
Ovary	166	CCDC189	ENSG00000196118.11	16	3.49289e-10	2.79431e-09	8	6.29771e-08	Yes	Yes
Ovary	166	RNF40	ENSG00000103549.21	16	0.000100611	0.000804889	8	0.00422922	Yes	Yes
Ovary	166	ZNF629	ENSG00000102870.5	16	0.00542528	0.0434023	8	0.0551692	No	No
Ovary	166	RP11-2C24.7	ENSG00000274678.1	16	0.000489544	0.00391635	8	0.0122497	Yes	No
Ovary	166	BCL7C	ENSG00000099385.11	16	0.00100915	0.00807317	8	0.0190059	Yes	No
Ovary	166	CTF1	ENSG00000150281.6	16	0.00294977	0.0235981	8	0.036424	Yes	No
Ovary	166	FBXL19	ENSG00000099364.16	16	0.00212378	0.0169902	8	0.0296526	Yes	No
Ovary	166	ORAI3	ENSG00000175938.6	16	0.00122151	0.0097721	8	0.0212542	Yes	No
Ovary	166	RP11-1072A3.4	ENSG00000275263.1	16	0.00978847	0.0783077	8	0.0872594	No	No
Ovary	166	SETD1A	ENSG00000099381.17	16	0.00203018	0.0162414	8	0.0288098	Yes	No
Ovary	166	HSD3B7	ENSG00000099377.13	16	6.75828e-06	5.40663e-05	8	0.000476892	Yes	Yes
Ovary	166	STX1B	ENSG00000099365.10	16	4.01025e-05	0.00032082	8	0.00209797	Yes	Yes
Ovary	166	STX4	ENSG00000103496.14	16	0.00285674	0.0228539	8	0.0356857	Yes	No
Ovary	166	RP11-196G11.2	ENSG00000260911.2	16	6.55179e-11	5.24143e-10	8	1.34284e-08	Yes	Yes
Ovary	166	RP11-196G11.6	ENSG00000232748.3	16	0.0158488	0.12679	8	0.132592	No	No
Ovary	166	ZNF668	ENSG00000167394.12	16	0.02493	0.19944	8	0.202709	No	No
Ovary	166	ZNF646	ENSG00000167395.10	16	0.00607422	0.0485937	8	0.0598628	No	No
Ovary	166	PRSS53	ENSG00000151006.7	16	4.21579e-05	0.000337263	8	0.00218347	Yes	Yes
Ovary	166	VKORC1	ENSG00000167397.14	16	0.000332493	0.00265995	8	0.00955827	Yes	Yes
Ovary	166	BCKDK	ENSG00000103507.13	16	0.0216165	0.172932	8	0.177017	No	No
Ovary	166	KAT8	ENSG00000103510.19	16	1.26193e-08	1.00955e-07	8	1.68586e-06	Yes	Yes
Ovary	166	PRSS8	ENSG00000052344.15	16	0.006311	0.044177	7	0.0558851	No	No
Ovary	166	PRSS36	ENSG00000178226.10	16	0.000794566	0.00556196	7	0.015279	Yes	No
Ovary	166	FUS	ENSG00000089280.18	16	0.00132001	0.00924006	7	0.0205442	Yes	No
Ovary	166	PYCARD	ENSG00000103490.13	16	0.0148524	0.103967	7	0.111069	No	No
Ovary	166	TRIM72	ENSG00000177238.13	16	0.0126251	0.0883754	7	0.0965809	No	No
Ovary	166	ITGAM	ENSG00000169896.16	16	0.0245851	0.172095	7	0.17619	No	No
Ovary	166	ITGAX	ENSG00000140678.16	16	0.0186625	0.130637	7	0.136188	No	No
Ovary	166	ITGAD	ENSG00000156886.11	16	0.00318774	0.0223141	7	0.0351477	Yes	No
Ovary	166	COX6A2	ENSG00000156885.5	16	0.0107955	0.0755688	7	0.0846688	No	No
Ovary	166	ZNF843	ENSG00000176723.9	16	0.000808961	0.00566273	7	0.0154497	Yes	No
Ovary	166	RP11-452L6.1	ENSG00000261474.1	16	0.0101187	0.0708309	7	0.0802858	No	No
Ovary	166	ARMC5	ENSG00000140691.16	16	0.016488	0.115416	7	0.12176	No	No
Ovary	166	TGFB1I1	ENSG00000140682.18	16	0.00452151	0.0316506	7	0.0442778	Yes	No
Ovary	166	SLC5A2	ENSG00000140675.12	16	0.00228886	0.016022	7	0.0285813	Yes	No
Ovary	166	C16orf58	ENSG00000140688.16	16	0.00338041	0.0236629	7	0.0364989	Yes	No
Ovary	166	CTD-2358C21.5	ENSG00000276867.1	16	0.00608594	0.0365156	6	0.0487661	Yes	No
Ovary	166	ZNF720	ENSG00000197302.10	16	0.00092794	0.00556764	6	0.0152923	Yes	No
Ovary	166	ZNF267	ENSG00000185947.14	16	0.0208298	0.124979	6	0.13085	No	No
Ovary	166	TP53TG3D	ENSG00000205456.11	16	0.000812891	0.00406446	5	0.012573	Yes	No
Ovary	166	SHCBP1	ENSG00000171241.8	16	0.0305503	0.0611006	2	0.0714589	No	No
Ovary	166	RP11-46D6.1	ENSG00000261512.2	16	0.00611803	0.0122361	2	0.0242817	Yes	No
Ovary	166	VPS35	ENSG00000069329.16	16	0.000213654	0.000427308	2	0.00262586	Yes	Yes
Ovary	166	ORC6	ENSG00000091651.8	16	0.00319566	0.00639132	2	0.0165551	Yes	No
Ovary	166	MYLK3	ENSG00000140795.12	16	0.000268841	0.000537682	2	0.00313746	Yes	Yes
Ovary	166	C16orf87	ENSG00000155330.9	16	0.0610593	0.122119	2	0.128184	No	No
Ovary	166	GPT2	ENSG00000166123.13	16	0.00452151	0.00904302	2	0.0202857	Yes	No
Ovary	166	DNAJA2	ENSG00000069345.11	16	0.0131573	0.0263145	2	0.039194	Yes	No
Ovary	166	NETO2	ENSG00000171208.9	16	0.0016838	0.0033676	2	0.011121	Yes	No
Ovary	166	ITFG1	ENSG00000129636.12	16	0.00037145	0.00111435	3	0.00536445	Yes	Yes
Ovary	166	PHKB	ENSG00000102893.15	16	0.00507678	0.0203071	4	0.033031	Yes	No
Ovary	166	LONP2	ENSG00000102910.13	16	1.26888e-13	1.0151e-12	8	3.98615e-11	Yes	Yes
Ovary	166	SIAH1	ENSG00000196470.11	16	0.00597085	0.0537376	9	0.0646037	No	No
Ovary	166	N4BP1	ENSG00000102921.7	16	1.27375e-05	0.000127375	10	0.000986581	Yes	Yes
Ovary	166	CBLN1	ENSG00000102924.11	16	2.45839e-06	3.1959e-05	13	0.000303156	Yes	Yes
Ovary	166	RP11-491F9.5	ENSG00000260769.1	16	2.68779e-05	0.000349413	13	0.00225371	Yes	Yes
Ovary	166	ZNF423	ENSG00000102935.11	16	0.00151384	0.0227077	15	0.0355166	Yes	No
Ovary	166	CNEP1R1	ENSG00000205423.11	16	0.000766719	0.00920063	12	0.0204845	Yes	No
Ovary	166	HEATR3	ENSG00000155393.12	16	4.66672e-15	5.60007e-14	12	2.60926e-12	Yes	Yes
Ovary	166	PAPD5	ENSG00000121274.12	16	0.000212492	0.00254991	12	0.009285	Yes	Yes
Ovary	166	ADCY7	ENSG00000121281.12	16	0.00552983	0.066358	12	0.0761623	No	No
Ovary	166	BRD7	ENSG00000166164.15	16	0.0136412	0.163695	12	0.168078	No	No
Ovary	166	NKD1	ENSG00000140807.6	16	0.00249022	0.0298827	12	0.0426743	Yes	No
Ovary	166	SNX20	ENSG00000167208.14	16	0.00860163	0.10322	12	0.110323	No	No
Ovary	166	NOD2	ENSG00000167207.11	16	0.00245641	0.0294769	12	0.0422997	Yes	No
Ovary	166	CYLD	ENSG00000083799.17	16	8.88765e-05	0.00106652	12	0.00520242	Yes	Yes
Ovary	166	SALL1	ENSG00000103449.11	16	0.00316909	0.03486	11	0.0472338	Yes	No
Ovary	166	TOX3	ENSG00000103460.16	16	1.01009e-15	1.51513e-14	15	7.56935e-13	Yes	Yes
Ovary	166	RP11-467J12.4	ENSG00000277639.2	16	0.00276056	0.0386478	14	0.0507284	No	No
Ovary	166	CHD9	ENSG00000177200.16	16	0.00289168	0.0491586	17	0.0603658	No	No
Ovary	166	RBL2	ENSG00000103479.15	16	1.54366e-16	2.46986e-15	16	1.371e-13	Yes	Yes
Ovary	166	AKTIP	ENSG00000166971.16	16	6.85197e-08	1.0278e-06	15	1.43072e-05	Yes	Yes
Ovary	166	RPGRIP1L	ENSG00000103494.12	16	0.000502194	0.00803511	16	0.0189523	Yes	No
Ovary	166	FTO	ENSG00000140718.20	16	5.9562e-05	0.00113168	19	0.00542898	Yes	Yes
Ovary	166	IRX3	ENSG00000177508.11	16	0.00100938	0.01615	16	0.0287282	Yes	No
Ovary	166	RP11-434E6.4	ENSG00000277559.1	16	0.00077194	0.012351	16	0.0244425	Yes	No
Ovary	166	CRNDE	ENSG00000245694.9	16	0.000502059	0.00903707	18	0.0202848	Yes	No
Ovary	166	IRX5	ENSG00000176842.14	16	0.00126068	0.0214316	17	0.0342408	Yes	No
Ovary	166	IRX6	ENSG00000159387.7	16	0.00508039	0.0812862	16	0.0899928	No	No
Ovary	166	MMP2	ENSG00000087245.12	16	0.000667298	0.0113441	17	0.0232611	Yes	No
Ovary	166	RP11-212I21.2	ENSG00000260135.6	16	2.62592e-09	4.20147e-08	16	7.53375e-07	Yes	Yes
Ovary	166	LPCAT2	ENSG00000087253.12	16	0.00094002	0.0150403	16	0.0275122	Yes	No
Ovary	166	RP11-212I21.4	ENSG00000261997.1	16	0.00115797	0.0185275	16	0.0312615	Yes	No
Ovary	166	CAPNS2	ENSG00000256812.1	16	0.00243382	0.0365073	15	0.0487586	Yes	No
Ovary	166	SLC6A2	ENSG00000103546.18	16	0.000373574	0.00597718	16	0.0159758	Yes	No
Ovary	166	CES1	ENSG00000198848.12	16	3.98506e-14	6.37609e-13	16	2.58275e-11	Yes	Yes
Ovary	166	RP11-461O7.1	ENSG00000246379.6	16	0.000452972	0.00770052	17	0.018453	Yes	No
Ovary	166	GNAO1	ENSG00000087258.14	16	0.000743949	0.0119032	16	0.0239318	Yes	No
Ovary	166	AMFR	ENSG00000159461.14	16	0.00270377	0.0405566	15	0.0525095	No	No
Ovary	166	NUDT21	ENSG00000167005.13	16	0.00155311	0.0232967	15	0.0361292	Yes	No
Ovary	166	OGFOD1	ENSG00000087263.16	16	0.00114132	0.0159784	14	0.0285254	Yes	No
Ovary	166	BBS2	ENSG00000125124.11	16	6.51096e-09	9.11535e-08	14	1.53501e-06	Yes	Yes
Ovary	166	MT3	ENSG00000087250.8	16	0.000497945	0.00697123	14	0.0173918	Yes	No
Ovary	166	MT2A	ENSG00000125148.6	16	0.00245262	0.0343367	14	0.0467342	Yes	No
Ovary	166	MT1E	ENSG00000169715.14	16	2.61978e-05	0.000366769	14	0.00234079	Yes	Yes
Ovary	166	MT1M	ENSG00000205364.3	16	0.000848015	0.0118722	14	0.0238974	Yes	No
Ovary	166	MT1A	ENSG00000205362.11	16	2.23864e-07	3.13409e-06	14	3.91435e-05	Yes	Yes
Ovary	166	MT1F	ENSG00000198417.6	16	1.76272e-05	0.00024678	14	0.00170969	Yes	Yes
Ovary	166	MT1G	ENSG00000125144.13	16	0.00011082	0.00155148	14	0.00670728	Yes	Yes
Ovary	166	MT1X	ENSG00000187193.8	16	0.00045273	0.00633823	14	0.0164841	Yes	No
Ovary	166	NUP93	ENSG00000102900.12	16	0.0035662	0.0534931	15	0.0644044	No	No
Ovary	166	HERPUD1	ENSG00000051108.14	16	0.000424854	0.00594796	14	0.0159302	Yes	No
Ovary	166	CETP	ENSG00000087237.10	16	0.000352145	0.00493004	14	0.0141591	Yes	No
Ovary	166	NLRC5	ENSG00000140853.15	16	0.000236655	0.00354982	15	0.0114759	Yes	No
Ovary	166	CPNE2	ENSG00000140848.16	16	0.000336813	0.00471538	14	0.0137829	Yes	No
Ovary	166	FAM192A	ENSG00000172775.16	16	0.000555457	0.0077764	14	0.0185615	Yes	No
Ovary	166	RSPRY1	ENSG00000159579.13	16	0.000670163	0.00938228	14	0.0207499	Yes	No
Ovary	166	ARL2BP	ENSG00000102931.7	16	0.00017559	0.00245826	14	0.00907167	Yes	Yes
Ovary	166	PLLP	ENSG00000102934.9	16	0.00401433	0.0602149	15	0.0706343	No	No
Ovary	166	CCL22	ENSG00000102962.4	16	0.0049804	0.074706	15	0.0838537	No	No
Ovary	166	CX3CL1	ENSG00000006210.6	16	0.00159173	0.0238759	15	0.0367298	Yes	No
Ovary	166	CIAPIN1	ENSG00000005194.14	16	0.000929724	0.0139459	15	0.0262869	Yes	No
Ovary	166	COQ9	ENSG00000088682.13	16	0.000557287	0.00835931	15	0.0193863	Yes	No
Ovary	166	POLR2C	ENSG00000102978.12	16	0.00643226	0.0964839	15	0.103902	No	No
Ovary	166	DOK4	ENSG00000125170.10	16	0.00105961	0.0158942	15	0.0284265	Yes	No
Ovary	166	CCDC102A	ENSG00000135736.5	16	0.000165488	0.00248232	15	0.00912045	Yes	Yes
Ovary	166	ADGRG5	ENSG00000159618.15	16	0.000331664	0.00497496	15	0.0142181	Yes	No
Ovary	166	ADGRG1	ENSG00000205336.11	16	0.00176567	0.0264851	15	0.0393747	Yes	No
Ovary	166	ADGRG3	ENSG00000182885.16	16	0.0019483	0.0292244	15	0.0420515	Yes	No
Ovary	166	DRC7	ENSG00000159625.14	16	9.15743e-05	0.00137362	15	0.00618849	Yes	Yes
Ovary	166	KATNB1	ENSG00000140854.12	16	0.00215883	0.0323825	15	0.0448863	Yes	No
Ovary	166	KIFC3	ENSG00000140859.15	16	0.000328145	0.00525033	16	0.0147171	Yes	No
Ovary	166	TEPP	ENSG00000159648.11	16	7.68348e-05	0.00115252	15	0.00548653	Yes	Yes
Ovary	166	ZNF319	ENSG00000166188.2	16	0.00295248	0.0442872	15	0.0559697	No	No
Ovary	166	USB1	ENSG00000103005.11	16	0.000386709	0.00618734	16	0.0162773	Yes	No
Ovary	166	MMP15	ENSG00000102996.4	16	4.98844e-05	0.000748266	15	0.00402079	Yes	Yes
Ovary	166	CFAP20	ENSG00000070761.7	16	0.000598687	0.0089803	15	0.0201989	Yes	No
Ovary	166	CSNK2A2	ENSG00000070770.8	16	0.00198911	0.0318258	16	0.0444432	Yes	No
Ovary	166	CCDC113	ENSG00000103021.9	16	0.00232983	0.0372773	16	0.0494711	Yes	No
Ovary	166	GINS3	ENSG00000181938.13	16	0.000102212	0.0016354	16	0.00696156	Yes	Yes
Ovary	166	NDRG4	ENSG00000103034.14	16	0.000667662	0.0106826	16	0.022443	Yes	No
Ovary	166	SETD6	ENSG00000103037.11	16	0.00104828	0.0167725	16	0.0294454	Yes	No
Ovary	166	CNOT1	ENSG00000125107.17	16	0.0011333	0.019266	17	0.031965	Yes	No
Ovary	166	SLC38A7	ENSG00000103042.8	16	0.0026847	0.0429552	16	0.0547208	No	No
Ovary	166	GOT2	ENSG00000125166.12	16	6.63775e-05	0.00106204	16	0.00519325	Yes	Yes
Ovary	166	CDH8	ENSG00000150394.13	16	4.64775e-06	6.97162e-05	15	0.000593115	Yes	Yes
Ovary	166	RP11-467L24.1	ENSG00000259846.1	16	0.0175614	0.26342	15	0.265472	No	No
Ovary	166	CDH11	ENSG00000140937.13	16	0.00178165	0.0285065	16	0.0413926	Yes	No
Ovary	166	LINC02126	ENSG00000259847.1	16	8.85558e-06	0.000132834	15	0.00102204	Yes	Yes
Ovary	166	LINC00922	ENSG00000261742.5	16	0.0140008	0.224012	16	0.226837	No	No
Ovary	166	RP11-513N24.1	ENSG00000260695.1	16	0.000422173	0.00548825	13	0.0151552	Yes	No
Ovary	166	CDH5	ENSG00000179776.17	16	0.0013988	0.0125892	9	0.0247255	Yes	No
Ovary	166	LINC00920	ENSG00000246898.1	16	7.90219e-07	7.11197e-06	9	8.04964e-05	Yes	Yes
Ovary	166	BEAN1	ENSG00000166546.13	16	0.00031194	0.00280746	9	0.0099043	Yes	Yes
Ovary	166	TK2	ENSG00000166548.15	16	0.000693137	0.00623823	9	0.0163525	Yes	No
Ovary	166	CKLF	ENSG00000217555.12	16	0.0140997	0.112798	8	0.119263	No	No
Ovary	166	CMTM1	ENSG00000089505.17	16	0.00429061	0.0343249	8	0.0467216	Yes	No
Ovary	166	CMTM2	ENSG00000140932.9	16	0.000456803	0.00365442	8	0.0116987	Yes	No
Ovary	166	CMTM3	ENSG00000140931.19	16	0.000268304	0.00214643	8	0.00832511	Yes	Yes
Ovary	166	CMTM4	ENSG00000183723.12	16	0.000370634	0.00296507	8	0.010251	Yes	No
Ovary	166	DYNC1LI2	ENSG00000135720.12	16	5.78649e-05	0.000462919	8	0.0027935	Yes	Yes
Ovary	166	RP11-63M22.1	ENSG00000260558.1	16	0.00679149	0.0543319	8	0.0651396	No	No
Ovary	166	NAE1	ENSG00000159593.14	16	0.00654752	0.0458326	7	0.0573466	No	No
Ovary	166	CA7	ENSG00000168748.13	16	0.00263231	0.0184262	7	0.0311409	Yes	No
Ovary	166	PDP2	ENSG00000172840.6	16	0.0225669	0.157968	7	0.162597	No	No
Ovary	166	RRAD	ENSG00000166592.11	16	0.0012294	0.00737638	6	0.0179884	Yes	No
Ovary	166	FAM96B	ENSG00000166595.11	16	0.00107594	0.00645566	6	0.0166387	Yes	No
Ovary	166	CES2	ENSG00000172831.11	16	0.000416126	0.00249676	6	0.00916411	Yes	Yes
Ovary	166	CES3	ENSG00000172828.12	16	0.00678549	0.040713	6	0.0526665	No	No
Ovary	166	CES4A	ENSG00000172824.14	16	0.0134932	0.080959	6	0.0896747	No	No
Ovary	166	CBFB	ENSG00000067955.13	16	0.000382253	0.00191126	5	0.00772465	Yes	Yes
Ovary	166	C16orf70	ENSG00000125149.11	16	0.00350409	0.0175204	5	0.030177	Yes	No
Ovary	166	B3GNT9	ENSG00000237172.3	16	0.00749935	0.0374967	5	0.0496927	Yes	No
Ovary	166	TRADD	ENSG00000102871.15	16	0.018679	0.0933951	5	0.10112	No	No
Ovary	166	FBXL8	ENSG00000135722.8	16	0.0103345	0.0516727	5	0.0627207	No	No
Ovary	166	HSF4	ENSG00000102878.16	16	0.00166793	0.00833965	5	0.0193622	Yes	No
Ovary	166	NOL3	ENSG00000140939.14	16	0.00833883	0.0416942	5	0.0535162	No	No
Ovary	166	KIAA0895L	ENSG00000196123.12	16	0.0102127	0.0510636	5	0.0621577	No	No
Ovary	166	EXOC3L1	ENSG00000179044.15	16	0.00443096	0.0221548	5	0.0349767	Yes	No
Ovary	166	E2F4	ENSG00000205250.8	16	0.000248462	0.00124231	5	0.00577337	Yes	Yes
Ovary	166	ELMO3	ENSG00000102890.14	16	1.60248e-07	8.01242e-07	5	1.14006e-05	Yes	Yes
Ovary	166	LRRC29	ENSG00000125122.15	16	0.022507	0.112535	5	0.119033	No	No
Ovary	166	TMEM208	ENSG00000168701.18	16	0.00137156	0.00685782	5	0.017228	Yes	No
Ovary	166	FHOD1	ENSG00000135723.13	16	0.00634885	0.0317443	5	0.0443709	Yes	No
Ovary	166	SLC9A5	ENSG00000135740.16	16	0.00499333	0.0249667	5	0.0378372	Yes	No
Ovary	166	PLEKHG4	ENSG00000196155.12	16	0.00689698	0.0275879	4	0.04053	Yes	No
Ovary	166	KCTD19	ENSG00000168676.10	16	0.00578699	0.0289349	5	0.0417954	Yes	No
Ovary	166	LRRC36	ENSG00000159708.17	16	0.012855	0.0642752	5	0.0742685	No	No
Ovary	166	TPPP3	ENSG00000159713.10	16	0.0105041	0.0420162	4	0.0537932	No	No
Ovary	166	ZDHHC1	ENSG00000159714.10	16	0.00821203	0.0328481	4	0.0452717	Yes	No
Ovary	166	HSD11B2	ENSG00000176387.6	16	0.00520262	0.0208105	4	0.0336126	Yes	No
Ovary	166	RP11-297D21.2	ENSG00000261320.1	16	0.0359786	0.143915	4	0.148959	No	No
Ovary	166	ATP6V0D1	ENSG00000159720.11	16	0.0075989	0.0303956	4	0.0431314	Yes	No
Ovary	166	AGRP	ENSG00000159723.4	16	0.00772098	0.0308839	4	0.043544	Yes	No
Ovary	166	FAM65A	ENSG00000039523.19	16	0.0102324	0.0511619	5	0.0622519	No	No
Ovary	166	CTD-2012K14.6	ENSG00000261386.2	16	0.0114737	0.0573685	5	0.0679066	No	No
Ovary	166	CTCF	ENSG00000102974.14	16	0.0170655	0.0853274	5	0.0936997	No	No
Ovary	166	CARMIL2	ENSG00000159753.13	16	0.0624354	0.312177	5	0.313589	No	No
Ovary	166	ACD	ENSG00000102977.13	16	0.0219221	0.109611	5	0.116311	No	No
Ovary	166	PARD6A	ENSG00000102981.9	16	0.00913258	0.0456629	5	0.0571899	No	No
Ovary	166	ENKD1	ENSG00000124074.11	16	0.00290252	0.0174151	6	0.030073	Yes	No
Ovary	166	C16orf86	ENSG00000159761.14	16	0.000170739	0.00102443	6	0.00506305	Yes	Yes
Ovary	166	GFOD2	ENSG00000141098.12	16	0.00113349	0.00680096	6	0.017155	Yes	No
Ovary	166	RANBP10	ENSG00000141084.10	16	5.1475e-05	0.000360325	7	0.00230898	Yes	Yes
Ovary	166	TSNAXIP1	ENSG00000102904.14	16	0.00097731	0.00586386	6	0.0157995	Yes	No
Ovary	166	CENPT	ENSG00000102901.12	16	0.00106681	0.00640085	6	0.0165616	Yes	No
Ovary	166	THAP11	ENSG00000168286.2	16	0.00453828	0.0272297	6	0.0401513	Yes	No
Ovary	166	NUTF2	ENSG00000102898.11	16	0.000877562	0.00614294	7	0.0162185	Yes	No
Ovary	166	EDC4	ENSG00000038358.14	16	0.00541473	0.0324884	6	0.0449683	Yes	No
Ovary	166	NRN1L	ENSG00000188038.7	16	0.00030169	0.00181014	6	0.00744974	Yes	Yes
Ovary	166	PSKH1	ENSG00000159792.9	16	0.00275692	0.0192985	7	0.0319922	Yes	No
Ovary	166	CTRL	ENSG00000141086.17	16	0.0118852	0.0831965	7	0.0917294	No	No
Ovary	166	PSMB10	ENSG00000205220.11	16	3.51187e-05	0.000245831	7	0.00170574	Yes	Yes
Ovary	166	LCAT	ENSG00000213398.7	16	0.00318929	0.0223251	7	0.0351477	Yes	No
Ovary	166	SLC12A4	ENSG00000124067.16	16	0.00198956	0.0139269	7	0.0262691	Yes	No
Ovary	166	DPEP3	ENSG00000141096.4	16	0.00969746	0.0678822	7	0.0775741	No	No
Ovary	166	DPEP2	ENSG00000167261.13	16	0.0152307	0.106615	7	0.113514	No	No
Ovary	166	DUS2	ENSG00000167264.17	16	0.00110626	0.00774379	7	0.0185208	Yes	No
Ovary	166	DDX28	ENSG00000182810.6	16	0.000830596	0.00581417	7	0.015715	Yes	No
Ovary	166	NFATC3	ENSG00000072736.18	16	0.000689288	0.0055143	8	0.0151807	Yes	No
Ovary	166	ESRP2	ENSG00000103067.13	16	0.000658043	0.00526434	8	0.0147406	Yes	No
Ovary	166	PLA2G15	ENSG00000103066.12	16	0.000152012	0.0012161	8	0.00568714	Yes	Yes
Ovary	166	SLC7A6	ENSG00000103064.13	16	0.00120012	0.00960098	8	0.0210244	Yes	No
Ovary	166	SLC7A6OS	ENSG00000103061.12	16	0.00868059	0.0694447	8	0.0790233	No	No
Ovary	166	PRMT7	ENSG00000132600.16	16	2.80141e-05	0.000224113	8	0.00157694	Yes	Yes
Ovary	166	SMPD3	ENSG00000103056.11	16	0.000208735	0.00166988	8	0.00705878	Yes	Yes
Ovary	166	RP11-71L14.4	ENSG00000274698.1	16	0.00931337	0.074507	8	0.083672	No	No
Ovary	166	ZFP90	ENSG00000184939.15	16	6.34028e-05	0.000570625	9	0.00328823	Yes	Yes
Ovary	166	RP11-615I2.6	ENSG00000275383.1	16	0.0161467	0.145321	9	0.150353	No	No
Ovary	166	CDH3	ENSG00000062038.13	16	0.0055121	0.055121	10	0.065876	No	No
Ovary	166	CDH1	ENSG00000039068.18	16	0.00278651	0.0278651	10	0.0407604	Yes	No
Ovary	166	TANGO6	ENSG00000103047.7	16	0.00614684	0.0737621	12	0.0829962	No	No
Ovary	166	HAS3	ENSG00000103044.10	16	0.000981551	0.0117786	12	0.0238166	Yes	No
Ovary	166	CHTF8	ENSG00000168802.12	16	0.00449146	0.0538975	12	0.0647396	No	No
Ovary	166	UTP4	ENSG00000141076.17	16	1.33247e-05	0.000159896	12	0.00118783	Yes	Yes
Ovary	166	SNTB2	ENSG00000168807.16	16	0.0118198	0.130018	11	0.135613	No	No
Ovary	166	VPS4A	ENSG00000132612.15	16	0.000114473	0.0012592	11	0.00583078	Yes	Yes
Ovary	166	COG8	ENSG00000213380.14	16	0.001035	0.011385	11	0.0233185	Yes	No
Ovary	166	PDF	ENSG00000258429.1	16	8.96383e-06	9.86021e-05	11	0.000789994	Yes	Yes
Ovary	166	NIP7	ENSG00000132603.13	16	0.0133194	0.146513	11	0.151553	No	No
Ovary	166	TMED6	ENSG00000157315.4	16	0.00447363	0.0492099	11	0.0604041	No	No
Ovary	166	TERF2	ENSG00000132604.10	16	0.000817401	0.00899141	11	0.0202062	Yes	No
Ovary	166	CYB5B	ENSG00000103018.16	16	0.0265518	0.265518	10	0.267571	No	No
Ovary	166	NFAT5	ENSG00000102908.20	16	0.0042941	0.0472352	11	0.0586566	No	No
Ovary	166	NQO1	ENSG00000181019.12	16	0.00597361	0.0597361	10	0.0701841	No	No
Ovary	166	NOB1	ENSG00000141101.12	16	0.00104578	0.00941199	9	0.0208022	Yes	No
Ovary	166	WWP2	ENSG00000198373.12	16	0.000675022	0.00675022	10	0.0170797	Yes	No
Ovary	166	CLEC18A	ENSG00000157322.17	16	1.19964e-13	1.07968e-12	9	4.2305e-11	Yes	Yes
Ovary	166	PDPR	ENSG00000090857.13	16	0.000960601	0.00768481	8	0.0184405	Yes	No
Ovary	166	EXOSC6	ENSG00000223496.2	16	5.00253e-29	4.00202e-28	8	1.49951e-25	Yes	Yes
Ovary	166	AARS	ENSG00000090861.15	16	0.0095833	0.0862497	9	0.0945524	No	No
Ovary	166	DDX19B	ENSG00000157349.16	16	0.00163085	0.0146776	9	0.0271414	Yes	No
Ovary	166	DDX19A	ENSG00000168872.16	16	0.0256579	0.230921	9	0.233583	No	No
Ovary	166	ST3GAL2	ENSG00000157350.12	16	0.0013112	0.013112	10	0.0253543	Yes	No
Ovary	166	FUK	ENSG00000157353.16	16	0.0111081	0.111081	10	0.117683	No	No
Ovary	166	COG4	ENSG00000103051.18	16	0.000110914	0.00110914	10	0.00534511	Yes	Yes
Ovary	166	SF3B3	ENSG00000189091.12	16	0.0177619	0.177619	10	0.181494	No	No
Ovary	166	IL34	ENSG00000157368.10	16	0.00284846	0.0284846	10	0.0413708	Yes	No
Ovary	166	MTSS1L	ENSG00000132613.14	16	0.00426251	0.0426251	10	0.0543852	No	No
Ovary	166	VAC14	ENSG00000103043.14	16	0.0013682	0.013682	10	0.0260007	Yes	No
Ovary	166	HYDIN	ENSG00000157423.17	16	0.00329019	0.0427725	13	0.0545267	No	No
Ovary	166	CMTR2	ENSG00000180917.17	16	0.00322194	0.0354414	11	0.0478251	Yes	No
Ovary	166	CALB2	ENSG00000172137.18	16	6.69227e-05	0.000736149	11	0.00397292	Yes	Yes
Ovary	166	ZNF23	ENSG00000167377.17	16	0.000351151	0.00386266	11	0.0121415	Yes	No
Ovary	166	ZNF19	ENSG00000157429.15	16	0.000321906	0.00386287	12	0.0121415	Yes	No
Ovary	166	CHST4	ENSG00000140835.9	16	0.00154185	0.0169604	11	0.0296321	Yes	No
Ovary	166	TAT	ENSG00000198650.10	16	0.0385144	0.423658	11	0.42439	No	No
Ovary	166	MARVELD3	ENSG00000140832.9	16	0.0166023	0.182626	11	0.186356	No	No
Ovary	166	PHLPP2	ENSG00000040199.18	16	0.00277876	0.0305664	11	0.0432624	Yes	No
Ovary	166	AP1G1	ENSG00000166747.12	16	0.000660879	0.00726967	11	0.0178187	Yes	No
Ovary	166	ATXN1L	ENSG00000224470.7	16	0.0017998	0.0197978	11	0.0324869	Yes	No
Ovary	166	ZNF821	ENSG00000102984.14	16	0.00392663	0.043193	11	0.0549488	No	No
Ovary	166	IST1	ENSG00000182149.20	16	0.0026634	0.0292974	11	0.0421295	Yes	No
Ovary	166	PKD1L3	ENSG00000277481.1	16	0.00290964	0.0320061	11	0.0445663	Yes	No
Ovary	166	DHODH	ENSG00000102967.11	16	2.29837e-08	2.52821e-07	11	3.96424e-06	Yes	Yes
Ovary	166	TXNL4B	ENSG00000140830.8	16	7.67731e-05	0.000844504	11	0.00438085	Yes	Yes
Ovary	166	HP	ENSG00000257017.8	16	0.000924248	0.0101667	11	0.0217573	Yes	No
Ovary	166	HPR	ENSG00000261701.6	16	0.00130173	0.0143191	11	0.0267063	Yes	No
Ovary	166	DHX38	ENSG00000140829.11	16	0.00133585	0.0160302	12	0.0285873	Yes	No
Ovary	166	PMFBP1	ENSG00000118557.15	16	0.00360991	0.0433189	12	0.0550803	No	No
Ovary	166	LINC01572	ENSG00000261008.6	16	0.00011018	0.00165269	15	0.00701362	Yes	Yes
Ovary	166	RP5-991G20.6	ENSG00000279206.1	16	6.67683e-05	0.000801219	12	0.00421466	Yes	Yes
Ovary	166	ZFHX3	ENSG00000140836.14	16	0.00107282	0.0139466	13	0.0262869	Yes	No
Ovary	166	RP11-346C20.4	ENSG00000272250.1	16	0.00198736	0.0218609	11	0.0346577	Yes	No
Ovary	166	RP11-346C20.3	ENSG00000271009.2	16	0.00209309	0.023024	11	0.0358703	Yes	No
Ovary	166	C16orf47	ENSG00000197445.2	16	0.000131414	0.00144556	11	0.00638937	Yes	Yes
Ovary	166	AC009120.4	ENSG00000261404.5	16	0.00034408	0.00550528	16	0.0151729	Yes	No
Ovary	166	AC009120.11	ENSG00000275236.1	16	0.00432686	0.0649029	15	0.0748592	No	No
Ovary	166	PSMD7	ENSG00000103035.10	16	0.00034787	0.00521804	15	0.0146564	Yes	No
Ovary	166	AC009120.5	ENSG00000260884.1	16	0.000575691	0.00805968	14	0.0189879	Yes	No
Ovary	166	RP11-252A24.3	ENSG00000261079.1	16	0.000359213	0.00502898	14	0.0143288	Yes	No
Ovary	166	NPIPB15	ENSG00000196436.8	16	0.00233792	0.0327309	14	0.0451777	Yes	No
Ovary	166	CLEC18B	ENSG00000140839.11	16	0.000819271	0.0122891	15	0.0243628	Yes	No
Ovary	166	GLG1	ENSG00000090863.11	16	0.00411313	0.061697	15	0.0719645	No	No
Ovary	166	RFWD3	ENSG00000168411.13	16	2.96425e-05	0.000414995	14	0.00257552	Yes	Yes
Ovary	166	MLKL	ENSG00000168404.12	16	0.000117305	0.00164227	14	0.00698256	Yes	Yes
Ovary	166	FA2H	ENSG00000103089.8	16	0.000157807	0.0022093	14	0.00848953	Yes	Yes
Ovary	166	WDR59	ENSG00000103091.14	16	0.00172324	0.0241254	14	0.0369751	Yes	No
Ovary	166	ZNRF1	ENSG00000186187.11	16	0.000410767	0.00616151	15	0.0162414	Yes	No
Ovary	166	LDHD	ENSG00000166816.13	16	0.00108997	0.0152596	14	0.0277553	Yes	No
Ovary	166	ZFP1	ENSG00000184517.11	16	2.46131e-09	3.69196e-08	15	6.69354e-07	Yes	Yes
Ovary	166	CTRB2	ENSG00000168928.12	16	0.0010643	0.0149003	14	0.0273646	Yes	No
Ovary	166	CTRB1	ENSG00000168925.10	16	0.00272011	0.0380816	14	0.0502345	No	No
Ovary	166	BCAR1	ENSG00000050820.16	16	0.00395819	0.0593729	15	0.0698379	No	No
Ovary	166	CFDP1	ENSG00000153774.8	16	2.12183e-05	0.000360712	17	0.00230898	Yes	Yes
Ovary	166	RP11-77K12.9	ENSG00000274220.1	16	0.00650558	0.104089	16	0.111153	No	No
Ovary	166	TMEM170A	ENSG00000166822.12	16	0.000841124	0.013458	16	0.02573	Yes	No
Ovary	166	CHST6	ENSG00000183196.8	16	0.00177112	0.0301091	17	0.0428784	Yes	No
Ovary	166	CHST5	ENSG00000135702.14	16	8.56874e-07	1.45668e-05	17	0.000154199	Yes	Yes
Ovary	166	TMEM231	ENSG00000205084.10	16	3.14515e-05	0.000534675	17	0.00312618	Yes	Yes
Ovary	166	GABARAPL2	ENSG00000034713.7	16	4.18714e-05	0.000711815	17	0.00387469	Yes	Yes
Ovary	166	ADAT1	ENSG00000065457.10	16	3.64846e-17	6.20238e-16	17	3.8202e-14	Yes	Yes
Ovary	166	KARS	ENSG00000065427.14	16	4.17368e-05	0.000709525	17	0.0038722	Yes	Yes
Ovary	166	TERF2IP	ENSG00000166848.5	16	0.00502504	0.0904507	18	0.098454	No	No
Ovary	166	RP11-490B18.9	ENSG00000284484.1	16	0.00122252	0.0207828	17	0.0335769	Yes	No
Ovary	166	DUXB	ENSG00000282757.3	16	0.000248225	0.00421983	17	0.0128655	Yes	No
Ovary	166	CNTNAP4	ENSG00000152910.18	16	0.00141214	0.0324792	23	0.0449648	Yes	No
Ovary	166	MON1B	ENSG00000103111.14	16	3.81508e-07	9.91921e-06	26	0.000108978	Yes	Yes
Ovary	166	SYCE1L	ENSG00000205078.5	16	8.33292e-09	2.16656e-07	26	3.44523e-06	Yes	Yes
Ovary	166	ADAMTS18	ENSG00000140873.15	16	0.000571604	0.0160049	28	0.028562	Yes	No
Ovary	166	NUDT7	ENSG00000140876.11	16	0.000127829	0.00345138	27	0.0112805	Yes	No
Ovary	166	VAT1L	ENSG00000171724.2	16	0.00117991	0.0342174	29	0.0466353	Yes	No
Ovary	166	WWOX	ENSG00000186153.16	16	0.000123702	0.00457698	37	0.0135323	Yes	No
Ovary	166	RP11-679B19.2	ENSG00000261722.1	16	0.000224387	0.00493652	22	0.0141623	Yes	No
Ovary	166	MAF	ENSG00000178573.6	16	3.25893e-05	0.000684375	21	0.00377793	Yes	Yes
Ovary	166	RP11-70D24.3	ENSG00000277214.1	16	0.000735748	0.0154507	21	0.0279453	Yes	No
Ovary	166	RP11-70D24.2	ENSG00000278058.1	16	0.000906359	0.0190335	21	0.0317402	Yes	No
Ovary	166	RP11-70D24.4	ENSG00000275040.1	16	0.000283639	0.00595641	21	0.0159423	Yes	No
Ovary	166	LINC01229	ENSG00000260876.5	16	8.98205e-05	0.00188623	21	0.00766987	Yes	Yes
Ovary	166	MAFTRR	ENSG00000261390.5	16	2.69243e-19	5.65411e-18	21	4.77414e-16	Yes	Yes
Ovary	166	RP11-525K10.1	ENSG00000260706.5	16	1.42664e-05	0.000299594	21	0.00199121	Yes	Yes
Ovary	166	RP11-525K10.2	ENSG00000261376.1	16	0.00181853	0.0363707	20	0.0486521	Yes	No
Ovary	166	DYNLRB2	ENSG00000168589.14	16	0.0015923	0.031846	20	0.0444579	Yes	No
Ovary	166	CDYL2	ENSG00000166446.14	16	0.000191358	0.00420987	22	0.0128438	Yes	No
Ovary	166	LINC02170	ENSG00000260896.5	16	0.00977698	0.215093	22	0.218089	No	No
Ovary	166	CMC2	ENSG00000103121.8	16	0.000721171	0.0151446	21	0.0276299	Yes	No
Ovary	166	CENPN	ENSG00000166451.13	16	4.132e-06	8.67721e-05	21	0.000711302	Yes	Yes
Ovary	166	ATMIN	ENSG00000166454.9	16	0.000228038	0.0047888	21	0.0139138	Yes	No
Ovary	166	C16orf46	ENSG00000166455.13	16	0.000669795	0.0140657	21	0.0264062	Yes	No
Ovary	166	RP11-303E16.7	ENSG00000245059.2	16	0.00449851	0.0944688	21	0.102105	No	No
Ovary	166	GCSH	ENSG00000140905.10	16	0.000795166	0.0166985	21	0.0293599	Yes	No
Ovary	166	BCO1	ENSG00000135697.9	16	0.000937408	0.020623	22	0.0334054	Yes	No
Ovary	166	GAN	ENSG00000261609.5	16	0.00118342	0.0260353	22	0.0389241	Yes	No
Ovary	166	CMIP	ENSG00000153815.16	16	0.000838054	0.0201133	24	0.0328166	Yes	No
Ovary	166	PLCG2	ENSG00000197943.9	16	0.00164743	0.0411858	25	0.0530911	No	No
Ovary	166	SDR42E1	ENSG00000184860.9	16	9.90505e-05	0.00227816	23	0.00866566	Yes	Yes
Ovary	166	MPHOSPH6	ENSG00000135698.9	16	4.18929e-05	0.00100543	24	0.00498557	Yes	Yes
Ovary	166	CDH13	ENSG00000140945.16	16	0.000467472	0.0186989	40	0.0313917	Yes	No
Ovary	166	HSBP1	ENSG00000230989.6	16	0.00012843	0.00359603	28	0.0115833	Yes	No
Ovary	166	MLYCD	ENSG00000103150.5	16	0.00281759	0.0788926	28	0.0878239	No	No
Ovary	166	RP11-505K9.4	ENSG00000260300.5	16	8.41175e-05	0.00235529	28	0.00883428	Yes	Yes
Ovary	166	OSGIN1	ENSG00000140961.12	16	0.000305434	0.00855216	28	0.0196297	Yes	No
Ovary	166	NECAB2	ENSG00000103154.9	16	0.000371372	0.0103984	28	0.0220549	Yes	No
Ovary	166	MBTPS1	ENSG00000140943.16	16	0.00224922	0.0629782	28	0.0731244	No	No
Ovary	166	HSDL1	ENSG00000103160.11	16	4.66714e-05	0.0013068	28	0.00597275	Yes	Yes
Ovary	166	DNAAF1	ENSG00000154099.17	16	0.000163942	0.00459036	28	0.0135585	Yes	No
Ovary	166	TAF1C	ENSG00000103168.16	16	8.36956e-20	2.25978e-18	27	2.06305e-16	Yes	Yes
Ovary	166	ADAD2	ENSG00000140955.10	16	1.42972e-07	3.86024e-06	27	4.69072e-05	Yes	Yes
Ovary	166	WFDC1	ENSG00000103175.10	16	0.000245974	0.00664129	27	0.0169419	Yes	No
Ovary	166	ATP2C2	ENSG00000064270.12	16	0.00241218	0.067541	28	0.0772529	No	No
Ovary	166	TLDC1	ENSG00000140950.15	16	9.19917e-05	0.00248378	27	0.00912392	Yes	Yes
Ovary	166	COTL1	ENSG00000103187.7	16	0.000134846	0.00350599	26	0.0113985	Yes	No
Ovary	166	KLHL36	ENSG00000135686.12	16	0.000585265	0.0146316	25	0.0270842	Yes	No
Ovary	166	USP10	ENSG00000103194.15	16	0.000327398	0.00851236	26	0.0195773	Yes	No
Ovary	166	CRISPLD2	ENSG00000103196.11	16	0.00026613	0.00665325	25	0.0169488	Yes	No
Ovary	166	ZDHHC7	ENSG00000153786.12	16	0.000512235	0.0128059	25	0.0249852	Yes	No
Ovary	166	KIAA0513	ENSG00000135709.12	16	0.000302534	0.00756334	25	0.0182473	Yes	No
Ovary	166	FAM92B	ENSG00000153789.12	16	0.000380054	0.00912129	24	0.0203723	Yes	No
Ovary	166	LINC02139	ENSG00000278214.1	16	0.00128608	0.0321521	25	0.0447116	Yes	No
Ovary	166	RP11-442O1.3	ENSG00000275088.1	16	0.00162701	0.0390483	24	0.0511015	No	No
Ovary	166	GSE1	ENSG00000131149.18	16	3.64545e-05	0.00109363	30	0.00529021	Yes	Yes
Ovary	166	LINC00311	ENSG00000179219.5	16	0.000396837	0.00952408	24	0.0209145	Yes	No
Ovary	166	LA16c-352F7.1	ENSG00000278716.1	16	0.000774531	0.0178142	23	0.0304871	Yes	No
Ovary	166	CTD-2542L18.1	ENSG00000260417.1	16	0.000998909	0.021976	22	0.0347894	Yes	No
Ovary	166	GINS2	ENSG00000131153.8	16	0.0011029	0.0253667	23	0.0382414	Yes	No
Ovary	166	C16orf74	ENSG00000154102.10	16	0.000292604	0.0067299	23	0.0170523	Yes	No
Ovary	166	EMC8	ENSG00000131148.8	16	0.000293644	0.00675381	23	0.0170864	Yes	No
Ovary	166	COX4I1	ENSG00000131143.8	16	0.00140054	0.0322125	23	0.044761	Yes	No
Ovary	166	IRF8	ENSG00000140968.10	16	0.000200476	0.00441047	22	0.0132155	Yes	No
Ovary	166	FENDRR	ENSG00000268388.5	16	0.00294043	0.0588087	20	0.0693011	No	No
Ovary	166	FOXF1	ENSG00000103241.6	16	0.00270312	0.0540625	20	0.0648988	No	No
Ovary	166	RP11-463O9.9	ENSG00000270020.1	16	3.56303e-14	7.12605e-13	20	2.86076e-11	Yes	Yes
Ovary	166	MTHFSD	ENSG00000103248.18	16	4.05897e-05	0.000811794	20	0.00425908	Yes	Yes
Ovary	166	FOXC2	ENSG00000176692.5	16	7.35324e-05	0.00147065	20	0.00646216	Yes	Yes
Ovary	166	FOXL1	ENSG00000176678.5	16	0.000489774	0.00979548	20	0.0212819	Yes	No
Ovary	166	RP11-58A18.2	ENSG00000274478.1	16	0.00144871	0.0304229	21	0.0431443	Yes	No
Ovary	166	LINC02188	ENSG00000261175.5	16	0.000577866	0.0121352	21	0.0241959	Yes	No
Ovary	166	C16orf95	ENSG00000260456.6	16	0.00160172	0.0384413	24	0.0505422	No	No
Ovary	166	FBXO31	ENSG00000103264.17	16	0.00024864	0.00547009	22	0.0151184	Yes	No
Ovary	166	MAP1LC3B	ENSG00000140941.12	16	0.000243954	0.00536699	22	0.0149328	Yes	No
Ovary	166	ZCCHC14	ENSG00000140948.11	16	0.000170565	0.00375242	22	0.011913	Yes	No
Ovary	166	RP11-482M8.1	ENSG00000260750.5	16	0.000584028	0.0128486	22	0.0250309	Yes	No
Ovary	166	JPH3	ENSG00000154118.12	16	0.000109574	0.00241063	22	0.00895667	Yes	Yes
Ovary	166	RP11-278A23.1	ENSG00000226180.3	16	1.41871e-12	2.97929e-11	21	9.38398e-10	Yes	Yes
Ovary	166	KLHDC4	ENSG00000104731.13	16	1.28203e-07	2.82047e-06	22	3.56223e-05	Yes	Yes
Ovary	166	SLC7A5	ENSG00000103257.8	16	0.00371986	0.081837	22	0.0904855	No	No
Ovary	166	BANP	ENSG00000172530.20	16	0.000158451	0.00364438	23	0.0116814	Yes	No
Ovary	166	RP11-863P13.5	ENSG00000261193.1	16	0.000581069	0.0122025	21	0.0242423	Yes	No
Ovary	166	RP11-863P13.4	ENSG00000205037.2	16	1.06888e-05	0.000224466	21	0.00157881	Yes	Yes
Ovary	166	RP11-863P13.3	ENSG00000261327.4	16	0.000989053	0.0207701	21	0.0335685	Yes	No
Ovary	166	LINC02182	ENSG00000260420.2	16	0.000825685	0.0173394	21	0.0300085	Yes	No
Ovary	166	LA16c-444G7.1	ENSG00000261273.1	16	0.000485346	0.0101923	21	0.0217887	Yes	No
Ovary	166	ZNF469	ENSG00000225614.2	16	0.000485995	0.0102059	21	0.0218074	Yes	No
Ovary	166	ZFPM1	ENSG00000179588.8	16	0.000165402	0.00347345	21	0.0113293	Yes	No
Ovary	166	ZC3H18	ENSG00000158545.15	16	0.000927886	0.0194856	21	0.0321788	Yes	No
Ovary	166	CYBA	ENSG00000051523.10	16	0.000109623	0.00230209	21	0.00870985	Yes	Yes
Ovary	166	MVD	ENSG00000167508.11	16	0.000594172	0.0124776	21	0.0246174	Yes	No
Ovary	166	SNAI3	ENSG00000185669.5	16	0.000588551	0.011771	20	0.0238081	Yes	No
Ovary	166	RNF166	ENSG00000158717.10	16	6.45625e-09	1.35581e-07	21	2.22282e-06	Yes	Yes
Ovary	166	CTU2	ENSG00000174177.12	16	4.44456e-05	0.000933358	21	0.00471794	Yes	Yes
Ovary	166	PIEZO1	ENSG00000103335.21	16	0.000152528	0.00320308	21	0.0107597	Yes	No
Ovary	166	CDT1	ENSG00000167513.8	16	0.00114821	0.0241123	21	0.0369717	Yes	No
Ovary	166	APRT	ENSG00000198931.10	16	0.000198991	0.00417881	21	0.0127773	Yes	No
Ovary	166	GALNS	ENSG00000141012.12	16	0.000359638	0.00755239	21	0.0182393	Yes	No
Ovary	166	TRAPPC2L	ENSG00000167515.10	16	0.00217699	0.0435399	20	0.0553029	No	No
Ovary	166	CBFA2T3	ENSG00000129993.14	16	0.000443099	0.00930509	21	0.0206327	Yes	No
Ovary	166	ACSF3	ENSG00000176715.15	16	0.000842681	0.0160109	19	0.02857	Yes	No
Ovary	166	LINC00304	ENSG00000180422.3	16	3.52258e-09	6.34064e-08	18	1.09968e-06	Yes	Yes
Ovary	166	CDH15	ENSG00000129910.7	16	3.85409e-08	6.93736e-07	18	1.00377e-05	Yes	Yes
Ovary	166	SLC22A31	ENSG00000259803.6	16	5.02286e-09	9.04115e-08	18	1.52395e-06	Yes	Yes
Ovary	166	ZNF778	ENSG00000170100.13	16	0.000588583	0.0100059	17	0.0215658	Yes	No
Ovary	166	ANKRD11	ENSG00000167522.14	16	0.00215819	0.0366893	17	0.0489266	Yes	No
Ovary	166	SPG7	ENSG00000197912.14	16	0.00239739	0.0335635	14	0.0459963	Yes	No
Ovary	166	RPL13	ENSG00000167526.13	16	0.0016841	0.0235774	14	0.0363983	Yes	No
Ovary	166	CPNE7	ENSG00000178773.14	16	0.00169458	0.0220296	13	0.0348497	Yes	No
Ovary	166	DPEP1	ENSG00000015413.9	16	1.96998e-05	0.000256097	13	0.00175933	Yes	Yes
Ovary	166	CHMP1A	ENSG00000131165.14	16	0.00100413	0.0130537	13	0.025274	Yes	No
Ovary	166	SPATA33	ENSG00000167523.13	16	0.000516776	0.00671809	13	0.0170382	Yes	No
Ovary	166	CDK10	ENSG00000185324.21	16	7.85841e-10	9.43009e-09	12	1.91207e-07	Yes	Yes
Ovary	166	LINC02166	ENSG00000260259.1	16	6.41431e-05	0.000769717	12	0.00410891	Yes	Yes
Ovary	166	SPATA2L	ENSG00000158792.15	16	0.00143523	0.0172227	12	0.0298694	Yes	No
Ovary	166	VPS9D1	ENSG00000075399.13	16	4.35695e-06	5.22834e-05	12	0.000462527	Yes	Yes
Ovary	166	ZNF276	ENSG00000158805.11	16	0.000553766	0.0066452	12	0.0169419	Yes	No
Ovary	166	FANCA	ENSG00000187741.14	16	1.1351e-07	1.36212e-06	12	1.85449e-05	Yes	Yes
Ovary	166	SPIRE2	ENSG00000204991.10	16	1.99123e-16	2.19035e-15	11	1.22721e-13	Yes	Yes
Ovary	166	TCF25	ENSG00000141002.19	16	0.000160529	0.00160529	10	0.00687246	Yes	Yes
Ovary	166	MC1R	ENSG00000258839.3	16	0.0011096	0.011096	10	0.022938	Yes	No
Ovary	166	TUBB3	ENSG00000258947.6	16	0.00488644	0.0488644	10	0.0601075	No	No
Ovary	166	DEF8	ENSG00000140995.16	16	0.000255387	0.00255387	10	0.00929203	Yes	Yes
Ovary	166	CENPBD1	ENSG00000177946.5	16	0.000307083	0.00276375	9	0.00982137	Yes	Yes
Ovary	166	DBNDD1	ENSG00000003249.13	16	0.000433956	0.00390561	9	0.0122288	Yes	No
Ovary	166	GAS8	ENSG00000141013.16	16	0.00333635	0.0300272	9	0.0427957	Yes	No
Ovary	166	PRDM7	ENSG00000126856.13	16	0.000885944	0.00797349	9	0.018854	Yes	No
Ovary	166	FAM157C	ENSG00000260528.4	16	8.01416e-33	6.41133e-32	8	3.74814e-29	Yes	Yes
Ovary	166	RP11-356C4.5	ENSG00000261172.1	16	5.2275e-35	4.182e-34	8	2.89282e-31	Yes	Yes
Ovary	166	LINC02193	ENSG00000260923.6	16	0.00591633	0.0473306	8	0.0587387	No	No
Ovary	166	RP11-1228E12.1	ENSG00000280279.1	17	0.00142336	0.0142336	10	0.0266051	Yes	No
Ovary	166	RP11-1228E12.2	ENSG00000280136.2	17	6.11943e-06	6.11943e-05	10	0.000529379	Yes	Yes
Ovary	166	DOC2B	ENSG00000272636.3	17	0.000819411	0.00819411	10	0.019164	Yes	No
Ovary	166	RPH3AL	ENSG00000181031.15	17	1.64621e-07	2.14007e-06	13	2.769e-05	Yes	Yes
Ovary	166	C17orf97	ENSG00000187624.8	17	8.27749e-44	1.15885e-42	14	3.47365e-39	Yes	Yes
Ovary	166	RFLNB	ENSG00000183688.4	17	0.000413471	0.00578859	14	0.0156577	Yes	No
Ovary	166	VPS53	ENSG00000141252.19	17	2.83279e-24	4.53246e-23	16	7.76345e-21	Yes	Yes
Ovary	166	FAM57A	ENSG00000167695.14	17	0.00201504	0.0322406	16	0.044777	Yes	No
Ovary	166	GEMIN4	ENSG00000179409.10	17	1.5386e-05	0.000246177	16	0.00170748	Yes	Yes
Ovary	166	GLOD4	ENSG00000167699.13	17	9.238e-05	0.00157046	17	0.00675873	Yes	Yes
Ovary	166	RP11-676J12.4	ENSG00000262228.2	17	0.000459506	0.0078116	17	0.0185943	Yes	No
Ovary	166	MRM3	ENSG00000171861.10	17	0.000800879	0.0136149	17	0.025926	Yes	No
Ovary	166	RP11-676J12.9	ENSG00000277491.1	17	0.000411425	0.00699422	17	0.0174274	Yes	No
Ovary	166	NXN	ENSG00000167693.16	17	3.02979e-05	0.00057566	19	0.00330844	Yes	Yes
Ovary	166	TIMM22	ENSG00000177370.4	17	0.00191046	0.0362987	19	0.048589	Yes	No
Ovary	166	ABR	ENSG00000159842.14	17	0.00048383	0.00967659	20	0.0211283	Yes	No
Ovary	166	TUSC5	ENSG00000184811.3	17	0.000641679	0.0121919	19	0.0242339	Yes	No
Ovary	166	YWHAE	ENSG00000108953.16	17	4.28775e-05	0.000814673	19	0.00427169	Yes	Yes
Ovary	166	CRK	ENSG00000167193.7	17	0.000491914	0.00934636	19	0.0206987	Yes	No
Ovary	166	MYO1C	ENSG00000197879.14	17	0.000621747	0.0118132	19	0.0238431	Yes	No
Ovary	166	INPP5K	ENSG00000132376.19	17	5.89321e-05	0.00111971	19	0.00538449	Yes	Yes
Ovary	166	PITPNA	ENSG00000174238.14	17	0.000212907	0.00404523	19	0.0125459	Yes	No
Ovary	166	SLC43A2	ENSG00000167703.14	17	0.00058781	0.0111684	19	0.0230346	Yes	No
Ovary	166	SCARF1	ENSG00000074660.15	17	0.00107969	0.0194344	18	0.0321463	Yes	No
Ovary	166	RILP	ENSG00000167705.11	17	0.000978012	0.0176042	18	0.0302775	Yes	No
Ovary	166	PRPF8	ENSG00000174231.16	17	0.000566184	0.0107575	19	0.0225467	Yes	No
Ovary	166	TLCD2	ENSG00000185561.9	17	7.79193e-05	0.00140255	18	0.00628578	Yes	Yes
Ovary	166	MIR22HG	ENSG00000186594.14	17	2.41496e-05	0.000434693	18	0.00265917	Yes	Yes
Ovary	166	WDR81	ENSG00000167716.18	17	0.000828582	0.0149145	18	0.0273723	Yes	No
Ovary	166	SERPINF2	ENSG00000167711.13	17	2.93557e-08	5.28402e-07	18	7.82165e-06	Yes	Yes
Ovary	166	SERPINF1	ENSG00000132386.10	17	3.38989e-05	0.00061018	18	0.00345314	Yes	Yes
Ovary	166	SMYD4	ENSG00000186532.11	17	0.00288901	0.0548911	19	0.0656743	No	No
Ovary	166	RPA1	ENSG00000132383.11	17	9.54609e-08	1.81376e-06	19	2.40386e-05	Yes	Yes
Ovary	166	RTN4RL1	ENSG00000185924.6	17	0.000110382	0.00209725	19	0.00820157	Yes	Yes
Ovary	166	DPH1	ENSG00000108963.17	17	0.000188691	0.00339644	18	0.0111673	Yes	No
Ovary	166	RP11-667K14.3	ENSG00000263050.1	17	0.000124101	0.00223381	18	0.00855917	Yes	Yes
Ovary	166	HIC1	ENSG00000177374.12	17	0.000385304	0.00693547	18	0.0173318	Yes	No
Ovary	166	SMG6	ENSG00000070366.13	17	0.000209647	0.00419294	20	0.0128074	Yes	No
Ovary	166	SRR	ENSG00000167720.12	17	5.09979e-11	9.17963e-10	18	2.2462e-08	Yes	Yes
Ovary	166	TSR1	ENSG00000167721.10	17	0.0019268	0.0346825	18	0.0470517	Yes	No
Ovary	166	SGSM2	ENSG00000141258.12	17	0.000205528	0.0036995	18	0.0117929	Yes	No
Ovary	166	MNT	ENSG00000070444.14	17	0.00186822	0.0317597	17	0.0443871	Yes	No
Ovary	166	METTL16	ENSG00000127804.12	17	0.00161916	0.0307641	19	0.0434637	Yes	No
Ovary	166	PAFAH1B1	ENSG00000007168.12	17	0.00074012	0.0140623	19	0.0264026	Yes	No
Ovary	166	RP11-74E22.6	ENSG00000272911.1	17	0.000145858	0.00262544	18	0.00947888	Yes	Yes
Ovary	166	CLUH	ENSG00000132361.16	17	0.00384839	0.0692711	18	0.0788656	No	No
Ovary	166	RP11-74E22.8	ENSG00000277200.1	17	4.70577e-07	8.47038e-06	18	9.43281e-05	Yes	Yes
Ovary	166	RAP1GAP2	ENSG00000132359.14	17	4.71138e-06	9.8939e-05	21	0.000791909	Yes	Yes
Ovary	166	OR3A2	ENSG00000221882.2	17	6.14214e-10	1.10558e-08	18	2.21919e-07	Yes	Yes
Ovary	166	SPATA22	ENSG00000141255.12	17	3.54946e-06	6.74397e-05	19	0.000577024	Yes	Yes
Ovary	166	ASPA	ENSG00000108381.10	17	1.84748e-07	3.51022e-06	19	4.30636e-05	Yes	Yes
Ovary	166	TRPV3	ENSG00000167723.14	17	5.2195e-17	9.91705e-16	19	5.94527e-14	Yes	Yes
Ovary	166	TRPV1	ENSG00000196689.11	17	0.000115207	0.00218894	19	0.00844008	Yes	Yes
Ovary	166	SHPK	ENSG00000197417.7	17	4.87227e-15	9.25731e-14	19	4.17275e-12	Yes	Yes
Ovary	166	CTNS	ENSG00000040531.14	17	1.41265e-05	0.000268403	19	0.0018254	Yes	Yes
Ovary	166	TAX1BP3	ENSG00000213977.7	17	0.00016568	0.00314792	19	0.010654	Yes	No
Ovary	166	EMC6	ENSG00000127774.6	17	0.000408734	0.00776595	19	0.0185535	Yes	No
Ovary	166	P2RX5	ENSG00000083454.21	17	1.05527e-05	0.000200502	19	0.00143838	Yes	Yes
Ovary	166	ITGAE	ENSG00000083457.11	17	0.000139257	0.00278515	20	0.00987402	Yes	Yes
Ovary	166	GSG2	ENSG00000177602.5	17	0.00337018	0.0640335	19	0.0740606	No	No
Ovary	166	NCBP3	ENSG00000074356.16	17	0.00019624	0.0039248	20	0.0122676	Yes	No
Ovary	166	CAMKK1	ENSG00000004660.14	17	0.000424963	0.00807429	19	0.0190059	Yes	No
Ovary	166	P2RX1	ENSG00000108405.3	17	0.00139415	0.0264889	19	0.0393754	Yes	No
Ovary	166	ATP2A3	ENSG00000074370.17	17	7.24715e-05	0.00137696	19	0.00620045	Yes	Yes
Ovary	166	ZZEF1	ENSG00000074755.14	17	0.000191351	0.00363567	19	0.0116629	Yes	No
Ovary	166	CYB5D2	ENSG00000167740.9	17	0.00249207	0.0448572	18	0.0564664	No	No
Ovary	166	ANKFY1	ENSG00000185722.16	17	0.000809555	0.0153815	19	0.0278836	Yes	No
Ovary	166	RP11-104O19.4	ENSG00000274363.1	17	0.000979028	0.0176225	18	0.0302974	Yes	No
Ovary	166	UBE2G1	ENSG00000132388.12	17	0.00218482	0.0393268	18	0.0513651	No	No
Ovary	166	SPNS3	ENSG00000182557.7	17	0.00383074	0.0651226	17	0.075026	No	No
Ovary	166	SPNS2	ENSG00000183018.8	17	0.000653914	0.0111165	17	0.0229779	Yes	No
Ovary	166	MYBBP1A	ENSG00000132382.14	17	0.00150984	0.0256673	17	0.0385652	Yes	No
Ovary	166	GGT6	ENSG00000167741.10	17	0.000351285	0.00562056	16	0.015386	Yes	No
Ovary	166	SMTNL2	ENSG00000188176.11	17	0.000486115	0.00777783	16	0.0185615	Yes	No
Ovary	166	ALOX15	ENSG00000161905.12	17	3.05115e-05	0.000488184	16	0.00291597	Yes	Yes
Ovary	166	PELP1	ENSG00000141456.14	17	0.000450257	0.00720411	16	0.0177343	Yes	No
Ovary	166	ARRB2	ENSG00000141480.17	17	0.000335917	0.00537468	16	0.0149449	Yes	No
Ovary	166	MED11	ENSG00000161920.9	17	0.000342123	0.00547397	16	0.015125	Yes	No
Ovary	166	CXCL16	ENSG00000161921.14	17	4.79027e-05	0.000766443	16	0.00409765	Yes	Yes
Ovary	166	ZMYND15	ENSG00000141497.13	17	0.00225823	0.0361317	16	0.0484483	Yes	No
Ovary	166	VMO1	ENSG00000182853.11	17	0.00137573	0.0220117	16	0.0348303	Yes	No
Ovary	166	GLTPD2	ENSG00000182327.7	17	0.00022335	0.0035736	16	0.0115285	Yes	No
Ovary	166	PSMB6	ENSG00000142507.9	17	0.000805526	0.0128884	16	0.0250701	Yes	No
Ovary	166	RP11-81A22.5	ENSG00000262165.2	17	5.31845e-10	8.50952e-09	16	1.73716e-07	Yes	Yes
Ovary	166	PLD2	ENSG00000129219.13	17	0.000184839	0.00314227	17	0.0106432	Yes	No
Ovary	166	MINK1	ENSG00000141503.15	17	0.00227513	0.0409523	18	0.0528784	No	No
Ovary	166	CHRNE	ENSG00000108556.7	17	5.93968e-06	0.000100975	17	0.000806406	Yes	Yes
Ovary	166	C17orf107	ENSG00000205710.3	17	0.000716383	0.0121785	17	0.0242243	Yes	No
Ovary	166	GP1BA	ENSG00000185245.7	17	0.00016555	0.00281434	17	0.00991649	Yes	Yes
Ovary	166	SLC25A11	ENSG00000108528.13	17	0.00504859	0.085826	17	0.0941667	No	No
Ovary	166	RNF167	ENSG00000108523.15	17	0.000669205	0.0113765	17	0.0233099	Yes	No
Ovary	166	PFN1	ENSG00000108518.7	17	0.000867613	0.0147494	17	0.0272182	Yes	No
Ovary	166	ENO3	ENSG00000108515.17	17	2.38658e-08	4.05719e-07	17	6.1525e-06	Yes	Yes
Ovary	166	SPAG7	ENSG00000091640.7	17	4.60132e-05	0.000782224	17	0.00415484	Yes	Yes
Ovary	166	CAMTA2	ENSG00000108509.20	17	1.02817e-06	1.74789e-05	17	0.000180355	Yes	Yes
Ovary	166	INCA1	ENSG00000196388.8	17	0.000500371	0.00850631	17	0.0195684	Yes	No
Ovary	166	KIF1C	ENSG00000129250.11	17	0.0001822	0.0030974	17	0.0105525	Yes	No
Ovary	166	ZFP3	ENSG00000180787.5	17	0.00108286	0.0184086	17	0.0311252	Yes	No
Ovary	166	ZNF232	ENSG00000167840.13	17	1.19609e-06	2.03335e-05	17	0.000205795	Yes	Yes
Ovary	166	USP6	ENSG00000129204.16	17	3.4185e-07	5.81146e-06	17	6.70854e-05	Yes	Yes
Ovary	166	ZNF594	ENSG00000180626.9	17	0.00140987	0.0239678	17	0.0368174	Yes	No
Ovary	166	SCIMP	ENSG00000161929.14	17	2.39195e-11	4.06632e-10	17	1.05683e-08	Yes	Yes
Ovary	166	RP11-333E1.2	ENSG00000263164.1	17	0.000224821	0.00382196	17	0.0120529	Yes	No
Ovary	166	RABEP1	ENSG00000029725.16	17	0.000643147	0.0122198	19	0.0242638	Yes	No
Ovary	166	NUP88	ENSG00000108559.11	17	0.000232086	0.00440963	19	0.0132155	Yes	No
Ovary	166	RPAIN	ENSG00000129197.14	17	0.000544981	0.00980966	18	0.0212943	Yes	No
Ovary	166	C1QBP	ENSG00000108561.8	17	0.000232865	0.00419157	18	0.0128054	Yes	No
Ovary	166	DHX33	ENSG00000005100.12	17	2.26894e-05	0.000408409	18	0.00254144	Yes	Yes
Ovary	166	DERL2	ENSG00000072849.10	17	0.00149539	0.026917	18	0.0398405	Yes	No
Ovary	166	MIS12	ENSG00000167842.15	17	0.00258799	0.0465839	18	0.0580577	No	No
Ovary	166	NLRP1	ENSG00000091592.15	17	5.05973e-05	0.000961349	19	0.00481746	Yes	Yes
Ovary	166	WSCD1	ENSG00000179314.13	17	2.9861e-05	0.00062708	21	0.00352549	Yes	Yes
Ovary	166	FAM64A	ENSG00000129195.15	17	0.000963052	0.0173349	18	0.0300037	Yes	No
Ovary	166	PITPNM3	ENSG00000091622.15	17	0.000424945	0.00807396	19	0.0190059	Yes	No
Ovary	166	KIAA0753	ENSG00000198920.9	17	1.87625e-07	3.56487e-06	19	4.36745e-05	Yes	Yes
Ovary	166	CTC-281F24.5	ENSG00000282936.1	17	0.00180641	0.0325154	18	0.0449838	Yes	No
Ovary	166	TXNDC17	ENSG00000129235.10	17	0.00216841	0.0390313	18	0.0510939	No	No
Ovary	166	MED31	ENSG00000108590.10	17	0.000320863	0.00577553	18	0.0156318	Yes	No
Ovary	166	C17orf100	ENSG00000256806.5	17	0.00139666	0.0265365	19	0.0394233	Yes	No
Ovary	166	CTC-281F24.1	ENSG00000261996.1	17	0.00011599	0.00208782	18	0.00818088	Yes	Yes
Ovary	166	SLC13A5	ENSG00000141485.16	17	0.00127309	0.0229156	18	0.0357537	Yes	No
Ovary	166	XAF1	ENSG00000132530.16	17	3.43531e-09	6.18355e-08	18	1.0745e-06	Yes	Yes
Ovary	166	FBXO39	ENSG00000177294.6	17	0.000293127	0.00527629	18	0.0147649	Yes	No
Ovary	166	TEKT1	ENSG00000167858.12	17	0.00048714	0.00876851	18	0.0198917	Yes	No
Ovary	166	RP11-589P10.5	ENSG00000262089.1	17	1.87364e-09	2.99782e-08	16	5.56406e-07	Yes	Yes
Ovary	166	ALOX12	ENSG00000108839.11	17	8.22252e-05	0.0013156	16	0.00600384	Yes	Yes
Ovary	166	RNASEK	ENSG00000219200.11	17	0.0004441	0.0071056	16	0.017571	Yes	No
Ovary	166	C17orf49	ENSG00000258315.5	17	0.00161276	0.0258041	16	0.0386971	Yes	No
Ovary	166	BCL6B	ENSG00000161940.10	17	0.00149359	0.0238975	16	0.0367442	Yes	No
Ovary	166	SLC16A13	ENSG00000174327.6	17	0.000569086	0.00910537	16	0.0203588	Yes	No
Ovary	166	SLC16A11	ENSG00000174326.11	17	0.00052257	0.00836112	16	0.0193863	Yes	No
Ovary	166	CLEC10A	ENSG00000132514.13	17	0.000104665	0.00167463	16	0.00707334	Yes	Yes
Ovary	166	ASGR2	ENSG00000161944.16	17	0.000836757	0.0133881	16	0.0256509	Yes	No
Ovary	166	ASGR1	ENSG00000141505.11	17	0.00664271	0.106283	16	0.113203	No	No
Ovary	166	DLG4	ENSG00000132535.18	17	0.000319974	0.00511958	16	0.0144895	Yes	No
Ovary	166	ACADVL	ENSG00000072778.19	17	0.000289949	0.00463918	16	0.0136362	Yes	No
Ovary	166	DVL2	ENSG00000004975.11	17	0.00448632	0.0717811	16	0.0811123	No	No
Ovary	166	PHF23	ENSG00000040633.12	17	0.000268438	0.004295	16	0.0130149	Yes	No
Ovary	166	GABARAP	ENSG00000170296.9	17	0.00103977	0.0166363	16	0.0292941	Yes	No
Ovary	166	CTDNEP1	ENSG00000175826.11	17	0.000622171	0.00995473	16	0.0215047	Yes	No
Ovary	166	ELP5	ENSG00000170291.14	17	0.00227836	0.0364538	16	0.0487088	Yes	No
Ovary	166	CLDN7	ENSG00000181885.18	17	0.00423799	0.0635698	15	0.0736665	No	No
Ovary	166	SLC2A4	ENSG00000181856.14	17	0.00462357	0.0693535	15	0.0789445	No	No
Ovary	166	YBX2	ENSG00000006047.12	17	0.000299427	0.00449141	15	0.0133781	Yes	No
Ovary	166	EIF5A	ENSG00000132507.17	17	0.00029422	0.0044133	15	0.0132201	Yes	No
Ovary	166	GPS2	ENSG00000132522.15	17	0.000268266	0.00402399	15	0.0124985	Yes	No
Ovary	166	NEURL4	ENSG00000215041.9	17	0.000435931	0.00653897	15	0.0167871	Yes	No
Ovary	166	ACAP1	ENSG00000072818.11	17	0.000152231	0.00228346	15	0.00867696	Yes	Yes
Ovary	166	KCTD11	ENSG00000213859.4	17	0.000558236	0.00837354	15	0.0193995	Yes	No
Ovary	166	TNK1	ENSG00000174292.12	17	0.000993255	0.0148988	15	0.0273646	Yes	No
Ovary	166	PLSCR3	ENSG00000187838.16	17	0.000316697	0.00475045	15	0.0138315	Yes	No
Ovary	166	TMEM256	ENSG00000205544.3	17	0.000173639	0.00260458	15	0.00942524	Yes	Yes
Ovary	166	NLGN2	ENSG00000169992.9	17	0.00202334	0.0303501	15	0.0431057	Yes	No
Ovary	166	TMEM102	ENSG00000181284.2	17	0.00158427	0.023764	15	0.036611	Yes	No
Ovary	166	FGF11	ENSG00000161958.10	17	0.00173192	0.0259787	15	0.0388741	Yes	No
Ovary	166	CHRNB1	ENSG00000170175.10	17	1.47991e-09	2.07187e-08	14	3.94731e-07	Yes	Yes
Ovary	166	ZBTB4	ENSG00000174282.11	17	0.000205145	0.00287203	14	0.0100603	Yes	No
Ovary	166	SLC35G6	ENSG00000259224.2	17	0.000625123	0.00875172	14	0.0198637	Yes	No
Ovary	166	POLR2A	ENSG00000181222.15	17	0.00668576	0.0936007	14	0.101331	No	No
Ovary	166	TNFSF12	ENSG00000239697.10	17	0.000559832	0.00783764	14	0.018643	Yes	No
Ovary	166	TNFSF13	ENSG00000161955.16	17	0.000982782	0.0137589	14	0.0260836	Yes	No
Ovary	166	SENP3	ENSG00000161956.12	17	0.00164232	0.0229925	14	0.0358274	Yes	No
Ovary	166	EIF4A1	ENSG00000161960.14	17	0.00140506	0.0196708	14	0.0323411	Yes	No
Ovary	166	CD68	ENSG00000129226.13	17	0.00100388	0.0140543	14	0.0263959	Yes	No
Ovary	166	MPDU1	ENSG00000129255.15	17	9.2895e-05	0.00130053	14	0.00595318	Yes	Yes
Ovary	166	SOX15	ENSG00000129194.7	17	0.000931412	0.0130398	14	0.0252689	Yes	No
Ovary	166	FXR2	ENSG00000129245.11	17	0.0061968	0.0867551	14	0.0950412	No	No
Ovary	166	SHBG	ENSG00000129214.14	17	0.000646661	0.00905325	14	0.0202996	Yes	No
Ovary	166	SAT2	ENSG00000141504.11	17	5.82448e-11	8.15428e-10	14	2.01172e-08	Yes	Yes
Ovary	166	ATP1B2	ENSG00000129244.8	17	0.00385739	0.0540034	14	0.0648452	No	No
Ovary	166	TP53	ENSG00000141510.16	17	0.00208603	0.0271184	13	0.040053	Yes	No
Ovary	166	WRAP53	ENSG00000141499.16	17	0.00134664	0.0175063	13	0.0301725	Yes	No
Ovary	166	EFNB3	ENSG00000108947.4	17	3.27146e-07	4.2529e-06	13	5.10262e-05	Yes	Yes
Ovary	166	DNAH2	ENSG00000183914.14	17	3.05787e-05	0.000428101	14	0.00262876	Yes	Yes
Ovary	166	KDM6B	ENSG00000132510.10	17	0.00234502	0.0328303	14	0.0452663	Yes	No
Ovary	166	TMEM88	ENSG00000167874.6	17	0.00221504	0.0287955	13	0.0416676	Yes	No
Ovary	166	NAA38	ENSG00000183011.13	17	0.000637844	0.00892981	14	0.0201131	Yes	No
Ovary	166	CYB5D1	ENSG00000182224.11	17	9.45916e-06	0.000122969	13	0.000955977	Yes	Yes
Ovary	166	CHD3	ENSG00000170004.16	17	0.00547907	0.076707	14	0.0857802	No	No
Ovary	166	AC025335.1	ENSG00000179859.9	17	0.000778744	0.0109024	14	0.0227629	Yes	No
Ovary	166	KCNAB3	ENSG00000170049.9	17	0.00130723	0.0183012	14	0.0310135	Yes	No
Ovary	166	TRAPPC1	ENSG00000170043.11	17	0.000163569	0.00228997	14	0.00869068	Yes	Yes
Ovary	166	CNTROB	ENSG00000170037.13	17	0.00109544	0.0153361	14	0.0278353	Yes	No
Ovary	166	GUCY2D	ENSG00000132518.6	17	0.000463456	0.00648838	14	0.0166938	Yes	No
Ovary	166	ALOX15B	ENSG00000179593.15	17	0.00153548	0.0214967	14	0.0342959	Yes	No
Ovary	166	ALOX12B	ENSG00000179477.9	17	0.000112115	0.00156961	14	0.00675669	Yes	Yes
Ovary	166	ALOXE3	ENSG00000179148.9	17	0.000783864	0.0109741	14	0.0228219	Yes	No
Ovary	166	HES7	ENSG00000179111.8	17	0.00529233	0.0740926	14	0.0833055	No	No
Ovary	166	PER1	ENSG00000179094.15	17	0.000726898	0.0101766	14	0.021769	Yes	No
Ovary	166	VAMP2	ENSG00000220205.8	17	0.00645377	0.0903527	14	0.0983712	No	No
Ovary	166	TMEM107	ENSG00000179029.14	17	0.00115382	0.0161535	14	0.0287303	Yes	No
Ovary	166	RP11-599B13.7	ENSG00000266824.1	17	0.00260517	0.0364724	14	0.0487301	Yes	No
Ovary	166	BORCS6	ENSG00000196544.7	17	0.00157428	0.02204	14	0.0348596	Yes	No
Ovary	166	AURKB	ENSG00000178999.12	17	0.00195949	0.0274329	14	0.0403617	Yes	No
Ovary	166	LINC00324	ENSG00000178977.3	17	0.00109878	0.0153829	14	0.0278836	Yes	No
Ovary	166	CTC1	ENSG00000178971.13	17	2.97054e-05	0.000415875	14	0.00258003	Yes	Yes
Ovary	166	PFAS	ENSG00000178921.13	17	0.000623826	0.00935739	15	0.0207155	Yes	No
Ovary	166	RP11-849F2.9	ENSG00000269947.1	17	0.00018631	0.00279466	15	0.00988968	Yes	Yes
Ovary	166	SLC25A35	ENSG00000125434.10	17	9.73997e-05	0.001461	15	0.00643862	Yes	Yes
Ovary	166	RANGRF	ENSG00000108961.13	17	0.00708573	0.106286	15	0.113203	No	No
Ovary	166	ARHGEF15	ENSG00000198844.10	17	0.000587011	0.00880517	15	0.0199465	Yes	No
Ovary	166	KRBA2	ENSG00000184619.3	17	0.000165185	0.00247778	15	0.00911119	Yes	Yes
Ovary	166	RPL26	ENSG00000161970.12	17	4.14334e-05	0.0006215	15	0.00349849	Yes	Yes
Ovary	166	RNF222	ENSG00000189051.5	17	0.00400634	0.0600952	15	0.0705168	No	No
Ovary	166	NDEL1	ENSG00000166579.15	17	0.0047131	0.0754096	16	0.0845379	No	No
Ovary	166	MYH10	ENSG00000133026.12	17	0.000932554	0.0149209	16	0.0273772	Yes	No
Ovary	166	MFSD6L	ENSG00000185156.5	17	0.00140775	0.0211162	15	0.0339176	Yes	No
Ovary	166	PIK3R6	ENSG00000276231.4	17	0.000734505	0.0110176	15	0.0228522	Yes	No
Ovary	166	PIK3R5	ENSG00000141506.13	17	0.000412866	0.00660585	16	0.0168879	Yes	No
Ovary	166	NTN1	ENSG00000065320.8	17	0.000265035	0.00503567	19	0.0143392	Yes	No
Ovary	166	STX8	ENSG00000170310.14	17	0.000446305	0.00892611	20	0.0201097	Yes	No
Ovary	166	CFAP52	ENSG00000166596.14	17	0.000341874	0.00615374	18	0.0162295	Yes	No
Ovary	166	USP43	ENSG00000154914.16	17	0.00383148	0.0727981	19	0.082081	No	No
Ovary	166	GLP2R	ENSG00000065325.12	17	0.00119007	0.0226113	19	0.035417	Yes	No
Ovary	166	RCVRN	ENSG00000109047.7	17	3.02915e-09	5.45246e-08	18	9.57642e-07	Yes	Yes
Ovary	166	GAS7	ENSG00000007237.18	17	7.12902e-05	0.0014258	20	0.00634102	Yes	Yes
Ovary	166	MYH1	ENSG00000109061.9	17	5.23427e-06	8.89826e-05	17	0.00072594	Yes	Yes
Ovary	166	MYH2	ENSG00000125414.18	17	0.000253623	0.0043116	17	0.0130436	Yes	No
Ovary	166	MYH3	ENSG00000109063.14	17	0.000345065	0.0058661	17	0.0158008	Yes	No
Ovary	166	CTC-297N7.1	ENSG00000261433.1	17	0.00102556	0.0174345	17	0.0300862	Yes	No
Ovary	166	SCO1	ENSG00000133028.10	17	0.00155792	0.0264846	17	0.0393747	Yes	No
Ovary	166	ADPRM	ENSG00000170222.11	17	0.00622679	0.105855	17	0.112798	No	No
Ovary	166	TMEM220	ENSG00000187824.8	17	7.36718e-08	1.25242e-06	17	1.72076e-05	Yes	Yes
Ovary	166	CTC-297N7.9	ENSG00000264016.2	17	0.00111652	0.0189808	17	0.0316875	Yes	No
Ovary	166	LINC00675	ENSG00000263429.3	17	0.000781313	0.0132823	17	0.025527	Yes	No
Ovary	166	RP11-963H4.3	ENSG00000263508.5	17	3.4752e-06	5.90783e-05	17	0.000513545	Yes	Yes
Ovary	166	SHISA6	ENSG00000188803.14	17	0.000738373	0.0125523	17	0.0246816	Yes	No
Ovary	166	RP11-680C21.1	ENSG00000264727.1	17	0.00104227	0.0145918	14	0.0270438	Yes	No
Ovary	166	DNAH9	ENSG00000007174.17	17	0.000696883	0.011847	17	0.0238776	Yes	No
Ovary	166	ZNF18	ENSG00000154957.13	17	2.4793e-05	0.000371896	15	0.00236601	Yes	Yes
Ovary	166	MAP2K4	ENSG00000065559.14	17	0.0022749	0.0363984	16	0.0486676	Yes	No
Ovary	166	LINC00670	ENSG00000179136.6	17	0.000757725	0.013639	18	0.0259464	Yes	No
Ovary	166	MYOCD	ENSG00000141052.17	17	0.000634667	0.0120587	19	0.0241294	Yes	No
Ovary	166	ARHGAP44	ENSG00000006740.16	17	4.10035e-05	0.000820071	20	0.0042916	Yes	Yes
Ovary	166	ELAC2	ENSG00000006744.18	17	1.1494e-12	2.18387e-11	19	7.00122e-10	Yes	Yes
Ovary	166	HS3ST3A1	ENSG00000153976.2	17	0.00072005	0.0151211	21	0.0275982	Yes	No
Ovary	166	COX10	ENSG00000006695.10	17	0.00142823	0.0328493	23	0.0452717	Yes	No
Ovary	166	AC005224.2	ENSG00000231595.1	17	0.00108663	0.0239058	22	0.0367538	Yes	No
Ovary	166	HS3ST3B1	ENSG00000125430.8	17	0.00160034	0.0336072	21	0.046041	Yes	No
Ovary	166	RP11-214O1.2	ENSG00000266709.1	17	0.000109195	0.00229309	21	0.00869516	Yes	Yes
Ovary	166	RP11-214O1.3	ENSG00000266378.1	17	0.000125698	0.00263966	21	0.00950884	Yes	Yes
Ovary	166	PMP22	ENSG00000109099.13	17	0.00268453	0.0456369	17	0.0571688	No	No
Ovary	166	TEKT3	ENSG00000125409.12	17	1.20107e-11	2.04183e-10	17	5.55556e-09	Yes	Yes
Ovary	166	CDRT4	ENSG00000239704.10	17	4.74006e-13	7.58409e-12	16	2.57845e-10	Yes	Yes
Ovary	166	TVP23C	ENSG00000175106.16	17	4.19146e-05	0.000670634	16	0.00372262	Yes	Yes
Ovary	166	RP11-385D13.3	ENSG00000266538.1	17	3.96689e-06	6.34702e-05	16	0.000546963	Yes	Yes
Ovary	166	CDRT1	ENSG00000241322.10	17	0.00189935	0.0303896	16	0.0431306	Yes	No
Ovary	166	TRIM16	ENSG00000221926.11	17	3.48484e-05	0.000522726	15	0.00307158	Yes	Yes
Ovary	166	ZNF286A	ENSG00000187607.15	17	0.00117219	0.0164107	14	0.0290298	Yes	No
Ovary	166	TBC1D26	ENSG00000214946.14	17	3.80028e-10	5.32039e-09	14	1.13778e-07	Yes	Yes
Ovary	166	CTD-3157E16.1	ENSG00000265519.1	17	3.99251e-05	0.000519026	13	0.00305454	Yes	Yes
Ovary	166	CTD-3157E16.2	ENSG00000276855.1	17	0.000611166	0.00794516	13	0.0188146	Yes	No
Ovary	166	ADORA2B	ENSG00000170425.3	17	2.94976e-29	3.83468e-28	13	1.46738e-25	Yes	Yes
Ovary	166	ZSWIM7	ENSG00000214941.7	17	7.35923e-05	0.0009567	13	0.00480612	Yes	Yes
Ovary	166	TTC19	ENSG00000011295.15	17	0.00179591	0.0233469	13	0.0361759	Yes	No
Ovary	166	NCOR1	ENSG00000141027.20	17	0.00148621	0.0193207	13	0.0320202	Yes	No
Ovary	166	PIGL	ENSG00000108474.16	17	0.000845959	0.0109975	13	0.0228394	Yes	No
Ovary	166	CENPV	ENSG00000166582.9	17	5.32677e-08	6.39212e-07	12	9.28613e-06	Yes	Yes
Ovary	166	UBB	ENSG00000170315.13	17	5.73563e-05	0.000688276	12	0.0037948	Yes	Yes
Ovary	166	TRPV2	ENSG00000187688.14	17	3.79843e-13	4.55812e-12	12	1.61374e-10	Yes	Yes
Ovary	166	RP11-138I1.3	ENSG00000266651.1	17	0.00128671	0.0154405	12	0.0279345	Yes	No
Ovary	166	LRRC75A	ENSG00000181350.11	17	0.00543861	0.0652633	12	0.0751399	No	No
Ovary	166	ZNF287	ENSG00000141040.14	17	0.0086986	0.104383	12	0.111461	No	No
Ovary	166	ZNF624	ENSG00000197566.9	17	0.00469259	0.0563111	12	0.0669679	No	No
Ovary	166	CCDC144A	ENSG00000170160.17	17	1.21342e-05	0.000145611	12	0.00110312	Yes	Yes
Ovary	166	TNFRSF13B	ENSG00000240505.8	17	6.79348e-05	0.000747282	11	0.0040167	Yes	Yes
Ovary	166	MPRIP	ENSG00000133030.20	17	0.000627594	0.00753112	12	0.0182177	Yes	No
Ovary	166	PLD6	ENSG00000179598.5	17	0.00353013	0.0388314	11	0.0509011	No	No
Ovary	166	FLCN	ENSG00000154803.12	17	1.41527e-16	1.5568e-15	11	8.94538e-14	Yes	Yes
Ovary	166	RP11-45M22.5	ENSG00000266498.1	17	0.00421958	0.0464154	11	0.0579106	No	No
Ovary	166	COPS3	ENSG00000141030.12	17	0.000512935	0.00615522	12	0.0162295	Yes	No
Ovary	166	NT5M	ENSG00000205309.13	17	0.0004011	0.00481319	12	0.0139509	Yes	No
Ovary	166	MED9	ENSG00000141026.5	17	0.0010076	0.0120912	12	0.0241596	Yes	No
Ovary	166	RASD1	ENSG00000108551.4	17	0.00813842	0.0895227	11	0.0976389	No	No
Ovary	166	PEMT	ENSG00000133027.17	17	0.00568722	0.0625595	11	0.0727487	No	No
Ovary	166	RAI1	ENSG00000108557.18	17	0.00387	0.0464399	12	0.0579326	No	No
Ovary	166	SREBF1	ENSG00000072310.16	17	0.000232767	0.00279321	12	0.00988856	Yes	Yes
Ovary	166	TOM1L2	ENSG00000175662.17	17	4.19402e-07	5.45223e-06	13	6.34271e-05	Yes	Yes
Ovary	166	DRC3	ENSG00000171962.17	17	0.00412474	0.0453721	11	0.0569288	No	No
Ovary	166	ATPAF2	ENSG00000171953.15	17	0.000306599	0.00337259	11	0.0111302	Yes	No
Ovary	166	GID4	ENSG00000141034.9	17	0.0204345	0.22478	11	0.227564	No	No
Ovary	166	DRG2	ENSG00000108591.9	17	0.000422485	0.00464734	11	0.0136461	Yes	No
Ovary	166	MYO15A	ENSG00000091536.16	17	0.000638228	0.00702051	11	0.0174586	Yes	No
Ovary	166	ALKBH5	ENSG00000091542.8	17	0.00620315	0.0620315	10	0.0722656	No	No
Ovary	166	LLGL1	ENSG00000131899.10	17	0.000313475	0.00313475	10	0.0106297	Yes	No
Ovary	166	FLII	ENSG00000177731.15	17	0.00273647	0.0273647	10	0.0402909	Yes	No
Ovary	166	MIEF2	ENSG00000177427.12	17	0.00654972	0.0654972	10	0.0753754	No	No
Ovary	166	TOP3A	ENSG00000177302.14	17	4.23197e-06	4.23197e-05	10	0.000385768	Yes	Yes
Ovary	166	SMCR8	ENSG00000176994.10	17	0.00554567	0.049911	9	0.0610924	No	No
Ovary	166	SHMT1	ENSG00000176974.19	17	9.66191e-14	8.69572e-13	9	3.46001e-11	Yes	Yes
Ovary	166	LINC02076	ENSG00000220161.4	17	0.0021436	0.0192924	9	0.0319909	Yes	No
Ovary	166	FAM106A	ENSG00000213077.5	17	3.01385e-22	2.41108e-21	8	3.33564e-19	Yes	Yes
Ovary	166	ZNF286B	ENSG00000249459.8	17	0.00129639	0.0103711	8	0.0220256	Yes	No
Ovary	166	TRIM16L	ENSG00000108448.20	17	2.00287e-08	1.80258e-07	9	2.90237e-06	Yes	Yes
Ovary	166	FBXW10	ENSG00000171931.12	17	0.0126081	0.113473	9	0.119906	No	No
Ovary	166	TVP23B	ENSG00000171928.13	17	4.47878e-12	4.0309e-11	9	1.23502e-09	Yes	Yes
Ovary	166	CTD-2145A24.5	ENSG00000265478.2	17	0.00222778	0.0200501	9	0.03275	Yes	No
Ovary	166	PRPSAP2	ENSG00000141127.14	17	5.56397e-10	5.00757e-09	9	1.07344e-07	Yes	Yes
Ovary	166	SLC5A10	ENSG00000154025.15	17	0.000936304	0.00842673	9	0.0194702	Yes	No
Ovary	166	FAM83G	ENSG00000188522.14	17	0.000219579	0.00175663	8	0.00730136	Yes	Yes
Ovary	166	GRAP	ENSG00000154016.13	17	0.00768997	0.0615197	8	0.071825	No	No
Ovary	166	RP11-160E2.6	ENSG00000262202.4	17	0.0138866	0.111093	8	0.117689	No	No
Ovary	166	EPN2	ENSG00000072134.15	17	0.0018117	0.0163053	9	0.0288859	Yes	No
Ovary	166	B9D1	ENSG00000108641.14	17	0.00315908	0.0252726	8	0.0381284	Yes	No
Ovary	166	MAPK7	ENSG00000166484.19	17	6.55914e-05	0.000524731	8	0.00307905	Yes	Yes
Ovary	166	MFAP4	ENSG00000166482.11	17	0.0122425	0.09794	8	0.105369	No	No
Ovary	166	RNF112	ENSG00000128482.15	17	4.09503e-08	3.27602e-07	8	5.02295e-06	Yes	Yes
Ovary	166	AC004448.5	ENSG00000235979.8	17	5.10999e-06	4.08799e-05	8	0.000375307	Yes	Yes
Ovary	166	LINC02094	ENSG00000227078.1	17	6.19522e-05	0.000495618	8	0.00294784	Yes	Yes
Ovary	166	SLC47A1	ENSG00000142494.13	17	3.26884e-07	2.61508e-06	8	3.32383e-05	Yes	Yes
Ovary	166	ALDH3A2	ENSG00000072210.18	17	4.61334e-07	3.69067e-06	8	4.50623e-05	Yes	Yes
Ovary	166	SLC47A2	ENSG00000180638.17	17	0.00113803	0.00910426	8	0.0203588	Yes	No
Ovary	166	RP11-311F12.1	ENSG00000262681.2	17	0.00091323	0.00730584	8	0.0178745	Yes	No
Ovary	166	ALDH3A1	ENSG00000108602.17	17	0.00140319	0.0112255	8	0.0231177	Yes	No
Ovary	166	ULK2	ENSG00000083290.19	17	0.00563399	0.0507059	9	0.0618352	No	No
Ovary	166	RP11-78O7.2	ENSG00000270091.1	17	0.00718354	0.0574683	8	0.0679862	No	No
Ovary	166	AKAP10	ENSG00000108599.14	17	0.000683621	0.00615259	9	0.0162295	Yes	No
Ovary	166	SPECC1	ENSG00000128487.16	17	0.000454223	0.00454223	10	0.0134738	Yes	No
Ovary	166	AC008088.4	ENSG00000260907.1	17	0.00103313	0.0103313	10	0.021984	Yes	No
Ovary	166	CCDC144NL	ENSG00000205212.3	17	5.59598e-10	5.59598e-09	10	1.18824e-07	Yes	Yes
Ovary	166	USP22	ENSG00000124422.11	17	0.00411261	0.0411261	10	0.0530424	No	No
Ovary	166	LINC01563	ENSG00000236819.1	17	0.0053703	0.053703	10	0.0645794	No	No
Ovary	166	DHRS7B	ENSG00000109016.17	17	0.00187175	0.0187175	10	0.0314053	Yes	No
Ovary	166	TMEM11	ENSG00000178307.9	17	0.0039955	0.039955	10	0.05194	No	No
Ovary	166	NATD1	ENSG00000274180.1	17	0.00108367	0.0108367	10	0.0226677	Yes	No
Ovary	166	MAP2K3	ENSG00000034152.18	17	0.00193172	0.0193172	10	0.0320173	Yes	No
Ovary	166	KCNJ12	ENSG00000184185.9	17	0.00991321	0.0991321	10	0.106486	No	No
Ovary	166	C17orf51	ENSG00000212719.10	17	0.00108816	0.0108816	10	0.0227405	Yes	No
Ovary	166	MTRNR2L1	ENSG00000256618.2	17	0.00663414	0.0331707	5	0.0455853	Yes	No
Ovary	166	WSB1	ENSG00000109046.14	17	0.0141197	0.127077	9	0.132854	No	No
Ovary	166	RP11-173M1.4	ENSG00000266313.1	17	0.0024303	0.0218727	9	0.03467	Yes	No
Ovary	166	KSR1	ENSG00000141068.13	17	0.000740631	0.00740631	10	0.0180355	Yes	No
Ovary	166	LGALS9	ENSG00000168961.16	17	0.00507926	0.0507926	10	0.0619016	No	No
Ovary	166	NOS2	ENSG00000007171.16	17	6.05074e-13	6.05074e-12	10	2.09677e-10	Yes	Yes
Ovary	166	LYRM9	ENSG00000232859.9	17	0.0110818	0.110818	10	0.117454	No	No
Ovary	166	NLK	ENSG00000087095.12	17	0.00235475	0.0235475	10	0.0363677	Yes	No
Ovary	166	CTD-2008P7.9	ENSG00000267259.1	17	2.28039e-07	2.05235e-06	9	2.67265e-05	Yes	Yes
Ovary	166	TMEM97	ENSG00000109084.13	17	0.0134375	0.120938	9	0.127041	No	No
Ovary	166	IFT20	ENSG00000109083.13	17	0.00780513	0.0702462	9	0.0797335	No	No
Ovary	166	TNFAIP1	ENSG00000109079.9	17	0.00107868	0.00970814	9	0.0211748	Yes	No
Ovary	166	POLDIP2	ENSG00000004142.11	17	0.00358756	0.0322881	9	0.0448121	Yes	No
Ovary	166	TMEM199	ENSG00000244045.12	17	3.261e-05	0.00029349	9	0.00196297	Yes	Yes
Ovary	166	SARM1	ENSG00000004139.13	17	0.00594076	0.0534668	9	0.0643857	No	No
Ovary	166	VTN	ENSG00000109072.13	17	0.0126101	0.113491	9	0.119919	No	No
Ovary	166	SLC46A1	ENSG00000076351.12	17	0.000149741	0.00134767	9	0.00611151	Yes	Yes
Ovary	166	RP11-192H23.4	ENSG00000258472.8	17	0.00390185	0.0390185	10	0.0510883	No	No
Ovary	166	UNC119	ENSG00000109103.11	17	0.000691127	0.00622014	9	0.0163241	Yes	No
Ovary	166	PIGS	ENSG00000087111.20	17	0.00125001	0.0112501	9	0.023145	Yes	No
Ovary	166	ALDOC	ENSG00000109107.13	17	0.0328643	0.295779	9	0.297416	No	No
Ovary	166	SPAG5	ENSG00000076382.16	17	0.0011499	0.0103491	9	0.0219984	Yes	No
Ovary	166	SGK494	ENSG00000167524.14	17	0.00270566	0.024351	9	0.0372282	Yes	No
Ovary	166	KIAA0100	ENSG00000007202.14	17	0.000809562	0.00728606	9	0.0178431	Yes	No
Ovary	166	SDF2	ENSG00000132581.9	17	0.000569794	0.00455835	8	0.0135039	Yes	No
Ovary	166	SUPT6H	ENSG00000109111.14	17	0.00263402	0.0210721	8	0.0338636	Yes	No
Ovary	166	PROCA1	ENSG00000167525.13	17	3.55113e-14	2.84091e-13	8	1.19657e-11	Yes	Yes
Ovary	166	RAB34	ENSG00000109113.18	17	0.000554235	0.00443388	8	0.0132574	Yes	No
Ovary	166	RPL23A	ENSG00000198242.13	17	0.000181029	0.00144823	8	0.00639489	Yes	Yes
Ovary	166	TLCD1	ENSG00000160606.10	17	0.000822326	0.0065786	8	0.0168422	Yes	No
Ovary	166	NEK8	ENSG00000160602.13	17	0.00731576	0.0585261	8	0.0690179	No	No
Ovary	166	TRAF4	ENSG00000076604.14	17	0.00445818	0.0356655	8	0.0480006	Yes	No
Ovary	166	FAM222B	ENSG00000173065.13	17	0.00166833	0.0133466	8	0.0256014	Yes	No
Ovary	166	ERAL1	ENSG00000132591.11	17	0.0022756	0.0159292	7	0.0284688	Yes	No
Ovary	166	FLOT2	ENSG00000132589.15	17	0.00320285	0.0224199	7	0.0352467	Yes	No
Ovary	166	DHRS13	ENSG00000167536.13	17	0.00198301	0.0138811	7	0.0262293	Yes	No
Ovary	166	PHF12	ENSG00000109118.13	17	0.0151062	0.105743	7	0.112699	No	No
Ovary	166	PIPOX	ENSG00000179761.11	17	0.00515866	0.0361106	7	0.0484302	Yes	No
Ovary	166	SEZ6	ENSG00000063015.19	17	0.00215161	0.0150612	7	0.0275337	Yes	No
Ovary	166	MYO18A	ENSG00000196535.15	17	0.00209517	0.0146662	7	0.0271287	Yes	No
Ovary	166	TIAF1	ENSG00000221995.5	17	0.00861862	0.0603304	7	0.0707374	No	No
Ovary	166	NUFIP2	ENSG00000108256.8	17	0.0106319	0.0850555	8	0.0934638	No	No
Ovary	166	TAOK1	ENSG00000160551.11	17	0.000273416	0.00218733	8	0.00843643	Yes	Yes
Ovary	166	ABHD15	ENSG00000168792.4	17	0.0004524	0.0036192	8	0.0116276	Yes	No
Ovary	166	TP53I13	ENSG00000167543.15	17	5.34012e-06	4.27209e-05	8	0.000388834	Yes	Yes
Ovary	166	GIT1	ENSG00000108262.15	17	0.0039406	0.0315248	8	0.044158	Yes	No
Ovary	166	ANKRD13B	ENSG00000198720.12	17	0.0266198	0.212958	8	0.216057	No	No
Ovary	166	CORO6	ENSG00000167549.18	17	0.00199991	0.0159993	8	0.0285549	Yes	No
Ovary	166	SSH2	ENSG00000141298.17	17	0.000714259	0.00714259	10	0.0176322	Yes	No
Ovary	166	NSRP1	ENSG00000126653.17	17	0.00192736	0.0173462	9	0.0300089	Yes	No
Ovary	166	SLC6A4	ENSG00000108576.9	17	0.00814417	0.0732976	9	0.0825665	No	No
Ovary	166	BLMH	ENSG00000108578.14	17	0.0162701	0.146431	9	0.151476	No	No
Ovary	166	CPD	ENSG00000108582.11	17	0.0236672	0.213004	9	0.216092	No	No
Ovary	166	GOSR1	ENSG00000108587.15	17	0.0102972	0.0926752	9	0.100456	No	No
Ovary	166	TBC1D29	ENSG00000266733.5	17	0.00223326	0.0200993	9	0.0327997	Yes	No
Ovary	166	CTD-2349P21.5	ENSG00000263603.1	17	9.2211e-05	0.00092211	10	0.0046795	Yes	Yes
Ovary	166	CRLF3	ENSG00000176390.11	17	2.07661e-06	2.28427e-05	11	0.000228259	Yes	Yes
Ovary	166	CTD-2349P21.9	ENSG00000266490.1	17	0.000619852	0.00681838	11	0.0171835	Yes	No
Ovary	166	ATAD5	ENSG00000176208.8	17	0.00091863	0.0101049	11	0.0216911	Yes	No
Ovary	166	TEFM	ENSG00000172171.10	17	0.00743119	0.0817431	11	0.0903928	No	No
Ovary	166	ADAP2	ENSG00000184060.10	17	0.00302589	0.0332848	11	0.0457181	Yes	No
Ovary	166	RP11-848P1.3	ENSG00000265743.1	17	0.000316296	0.00347926	11	0.0113401	Yes	No
Ovary	166	RNF135	ENSG00000181481.13	17	0.00788251	0.0945901	12	0.102211	No	No
Ovary	166	NF1	ENSG00000196712.17	17	0.00343197	0.0446157	13	0.0562583	No	No
Ovary	166	OMG	ENSG00000126861.4	17	0.00173002	0.0207602	12	0.0335591	Yes	No
Ovary	166	EVI2B	ENSG00000185862.6	17	0.0034113	0.0409356	12	0.0528671	No	No
Ovary	166	EVI2A	ENSG00000126860.11	17	0.0020492	0.0245904	12	0.0374795	Yes	No
Ovary	166	RAB11FIP4	ENSG00000131242.17	17	0.00727181	0.0945335	13	0.102162	No	No
Ovary	166	RP1-41C23.4	ENSG00000278546.1	17	0.000923919	0.011087	12	0.0229327	Yes	No
Ovary	166	COPRS	ENSG00000172301.10	17	0.00723531	0.0868237	12	0.095099	No	No
Ovary	166	UTP6	ENSG00000108651.9	17	0.000100537	0.00120644	12	0.00565636	Yes	Yes
Ovary	166	CTC-542B22.2	ENSG00000263990.1	17	0.00436357	0.0523629	12	0.0633661	No	No
Ovary	166	SUZ12	ENSG00000178691.10	17	0.00299493	0.0359391	12	0.0482489	Yes	No
Ovary	166	LRRC37B	ENSG00000185158.12	17	6.43296e-05	0.000836285	13	0.00434951	Yes	Yes
Ovary	166	CTD-2095E4.5	ENSG00000277511.1	17	0.00320631	0.041682	13	0.0535121	No	No
Ovary	166	RHOT1	ENSG00000126858.16	17	0.00097537	0.0136552	14	0.0259622	Yes	No
Ovary	166	RHBDL3	ENSG00000141314.12	17	1.03089e-07	1.44325e-06	14	1.94871e-05	Yes	Yes
Ovary	166	C17orf75	ENSG00000108666.9	17	0.000468624	0.00656073	14	0.0168117	Yes	No
Ovary	166	ZNF207	ENSG00000010244.18	17	5.2322e-05	0.000784831	15	0.004165	Yes	Yes
Ovary	166	RP11-227G15.10	ENSG00000274341.1	17	0.00324774	0.0487162	15	0.0599781	No	No
Ovary	166	RP11-227G15.11	ENSG00000278668.1	17	0.000480408	0.00720613	15	0.0177343	Yes	No
Ovary	166	RP11-227G15.8	ENSG00000266385.1	17	0.00034257	0.00513855	15	0.0145182	Yes	No
Ovary	166	RP11-227G15.9	ENSG00000264083.1	17	2.58649e-06	3.87974e-05	15	0.000358936	Yes	Yes
Ovary	166	PSMD11	ENSG00000108671.9	17	5.30646e-05	0.000795969	15	0.00420056	Yes	Yes
Ovary	166	CDK5R1	ENSG00000176749.8	17	0.000452518	0.00678776	15	0.0171337	Yes	No
Ovary	166	MYO1D	ENSG00000176658.16	17	0.00446294	0.0847958	19	0.0932583	No	No
Ovary	166	TMEM98	ENSG00000006042.11	17	0.00172648	0.0276237	16	0.040538	Yes	No
Ovary	166	SPACA3	ENSG00000141316.12	17	0.00134288	0.0214862	16	0.0342911	Yes	No
Ovary	166	ASIC2	ENSG00000108684.14	17	0.00154682	0.0371237	24	0.0493267	Yes	No
Ovary	166	CCL2	ENSG00000108691.9	17	0.00129842	0.0233716	18	0.0362017	Yes	No
Ovary	166	CCL11	ENSG00000172156.3	17	0.00367782	0.0662007	18	0.0760197	No	No
Ovary	166	CCL8	ENSG00000108700.4	17	0.000724389	0.013039	18	0.0252689	Yes	No
Ovary	166	CCL13	ENSG00000181374.7	17	0.000491613	0.00884904	18	0.0199903	Yes	No
Ovary	166	TMEM132E	ENSG00000181291.6	17	0.000907376	0.0154254	17	0.0279213	Yes	No
Ovary	166	CCT6B	ENSG00000132141.13	17	2.74296e-06	4.11444e-05	15	0.000377191	Yes	Yes
Ovary	166	ZNF830	ENSG00000198783.5	17	0.00136123	0.0204185	15	0.0331522	Yes	No
Ovary	166	LIG3	ENSG00000005156.11	17	3.9874e-08	5.9811e-07	15	8.73134e-06	Yes	Yes
Ovary	166	RFFL	ENSG00000092871.16	17	0.000658833	0.0098825	15	0.0213909	Yes	No
Ovary	166	RP5-837J1.4	ENSG00000267457.1	17	0.000539218	0.00808826	15	0.0190123	Yes	No
Ovary	166	RAD51D	ENSG00000185379.20	17	0.011413	0.171195	15	0.175309	No	No
Ovary	166	NLE1	ENSG00000073536.17	17	0.00063642	0.0095463	15	0.0209404	Yes	No
Ovary	166	UNC45B	ENSG00000141161.11	17	0.00282074	0.042311	15	0.0540957	No	No
Ovary	166	SLFN5	ENSG00000166750.9	17	9.23123e-07	1.29237e-05	14	0.000138518	Yes	Yes
Ovary	166	RP11-47L3.1	ENSG00000267364.1	17	0.00568145	0.0795403	14	0.0884136	No	No
Ovary	166	SLFN11	ENSG00000172716.16	17	0.000153063	0.00198982	13	0.00792198	Yes	Yes
Ovary	166	RP11-686D22.5	ENSG00000267711.1	17	0.00232593	0.030237	13	0.043013	Yes	No
Ovary	166	RP11-686D22.4	ENSG00000267547.1	17	6.30015e-05	0.000819019	13	0.00428823	Yes	Yes
Ovary	166	SLFN12	ENSG00000172123.12	17	0.00219239	0.028501	13	0.0413891	Yes	No
Ovary	166	SLFN13	ENSG00000154760.13	17	0.00248933	0.0298719	12	0.0426652	Yes	No
Ovary	166	SLFN12L	ENSG00000205045.8	17	5.11541e-06	6.13849e-05	12	0.000530518	Yes	Yes
Ovary	166	SLFN14	ENSG00000236320.3	17	0.000395018	0.0043452	11	0.0131034	Yes	No
Ovary	166	LINC02001	ENSG00000267321.2	17	0.000499963	0.00549959	11	0.0151689	Yes	No
Ovary	166	PEX12	ENSG00000108733.9	17	0.000616573	0.0067823	11	0.017126	Yes	No
Ovary	166	AP2B1	ENSG00000006125.17	17	0.00707187	0.0848624	12	0.0932916	No	No
Ovary	166	RASL10B	ENSG00000270885.1	17	0.00125627	0.0138189	11	0.0261394	Yes	No
Ovary	166	GAS2L2	ENSG00000270765.5	17	0.00105918	0.011651	11	0.0236683	Yes	No
Ovary	166	MMP28	ENSG00000271447.5	17	0.00479448	0.0527393	11	0.0636787	No	No
Ovary	166	TAF15	ENSG00000270647.5	17	8.33098e-06	9.99717e-05	12	0.000799818	Yes	Yes
Ovary	166	HEATR9	ENSG00000270379.5	17	0.000246745	0.00296094	12	0.0102414	Yes	No
Ovary	166	CCL5	ENSG00000271503.5	17	0.00266479	0.0319775	12	0.0445514	Yes	No
Ovary	166	CCL16	ENSG00000275152.4	17	0.00585524	0.0702629	12	0.079747	No	No
Ovary	166	CCL14	ENSG00000276409.4	17	0.00130472	0.0156567	12	0.0281782	Yes	No
Ovary	166	CCL23	ENSG00000274736.4	17	3.57336e-05	0.000428803	12	0.00263209	Yes	Yes
Ovary	166	CCL18	ENSG00000275385.1	17	6.1594e-05	0.000739128	12	0.00398239	Yes	Yes
Ovary	166	CCL3	ENSG00000277632.1	17	0.000133705	0.00160446	12	0.00687052	Yes	Yes
Ovary	166	CCL4	ENSG00000275302.1	17	0.00237087	0.0284505	12	0.0413365	Yes	No
Ovary	166	TBC1D3B	ENSG00000274808.5	17	0.000893166	0.010718	12	0.0224928	Yes	No
Ovary	166	CCL3L3	ENSG00000276085.1	17	1.18786e-09	1.42543e-08	12	2.79568e-07	Yes	Yes
Ovary	166	CCL4L2	ENSG00000276070.4	17	1.53712e-07	1.84454e-06	12	2.43919e-05	Yes	Yes
Ovary	166	ZNHIT3	ENSG00000273611.4	17	0.00226233	0.0248856	11	0.0377579	Yes	No
Ovary	166	MYO19	ENSG00000278259.4	17	0.000528826	0.00634592	12	0.0164953	Yes	No
Ovary	166	PIGW	ENSG00000277161.1	17	6.8523e-05	0.000753753	11	0.00404906	Yes	Yes
Ovary	166	GGNBP2	ENSG00000278311.4	17	0.0034567	0.0380237	11	0.0501692	No	No
Ovary	166	DHRS11	ENSG00000278535.4	17	0.000338908	0.00372798	11	0.0118627	Yes	No
Ovary	166	MRM1	ENSG00000278619.4	17	0.00214792	0.0236271	11	0.0364499	Yes	No
Ovary	166	CTB-75G16.3	ENSG00000275720.1	17	2.00551e-06	2.20606e-05	11	0.000221407	Yes	Yes
Ovary	166	AATF	ENSG00000275700.4	17	0.000307428	0.00338171	11	0.011143	Yes	No
Ovary	166	ACACA	ENSG00000278540.4	17	0.00298021	0.0327823	11	0.0452244	Yes	No
Ovary	166	C17orf78	ENSG00000278505.4	17	0.000878754	0.00790878	9	0.0187602	Yes	No
Ovary	166	TADA2A	ENSG00000276234.4	17	1.31674e-07	1.31674e-06	10	1.79814e-05	Yes	Yes
Ovary	166	DUSP14	ENSG00000276023.4	17	0.00414828	0.0414828	10	0.053321	No	No
Ovary	166	SYNRG	ENSG00000275066.4	17	1.19119e-18	1.31031e-17	11	1.02415e-15	Yes	Yes
Ovary	166	DDX52	ENSG00000278053.4	17	0.00285444	0.0313988	11	0.0440397	Yes	No
Ovary	166	HNF1B	ENSG00000275410.4	17	0.00241418	0.026556	11	0.0394413	Yes	No
Ovary	166	TBC1D3L	ENSG00000274512.5	17	1.95121e-06	1.75609e-05	9	0.000180993	Yes	Yes
Ovary	166	TBC1D3D	ENSG00000274419.6	17	5.41648e-13	4.87483e-12	9	1.72247e-10	Yes	Yes
Ovary	166	MRPL45	ENSG00000278845.4	17	0.000983364	0.00983364	10	0.0213133	Yes	No
Ovary	166	GPR179	ENSG00000277399.4	17	6.29768e-09	6.29768e-08	10	1.09328e-06	Yes	Yes
Ovary	166	SOCS7	ENSG00000274211.4	17	0.00365567	0.0365567	10	0.0488028	Yes	No
Ovary	166	ARHGAP23	ENSG00000275832.4	17	0.00960686	0.0960686	10	0.103529	No	No
Ovary	166	SRCIN1	ENSG00000277363.4	17	0.0071293	0.071293	10	0.0807072	No	No
Ovary	166	EPOP	ENSG00000273604.1	17	0.00104778	0.0104778	10	0.0221531	Yes	No
Ovary	166	CTB-58E17.1	ENSG00000277969.1	17	0.00201228	0.0201228	10	0.0328244	Yes	No
Ovary	166	MLLT6	ENSG00000275023.4	17	0.00116007	0.0116007	10	0.0236123	Yes	No
Ovary	166	CISD3	ENSG00000277972.1	17	0.00384499	0.0346049	9	0.0469819	Yes	No
Ovary	166	PCGF2	ENSG00000277258.4	17	6.37197e-07	5.73478e-06	9	6.64562e-05	Yes	Yes
Ovary	166	PSMB3	ENSG00000277791.4	17	4.4114e-06	3.97026e-05	9	0.000365992	Yes	Yes
Ovary	166	PIP4K2B	ENSG00000276293.4	17	0.000113324	0.00101992	9	0.00504424	Yes	Yes
Ovary	166	CWC25	ENSG00000273559.4	17	7.78457e-05	0.000700611	9	0.00384278	Yes	Yes
Ovary	166	RPL23	ENSG00000125691.12	17	0.00168011	0.015121	9	0.0275982	Yes	No
Ovary	166	LASP1	ENSG00000002834.17	17	0.0158551	0.142696	9	0.147828	No	No
Ovary	166	LINC00672	ENSG00000263874.2	17	1.44013e-19	1.29612e-18	9	1.22046e-16	Yes	Yes
Ovary	166	PLXDC1	ENSG00000161381.13	17	7.68978e-05	0.000768978	10	0.00410753	Yes	Yes
Ovary	166	CACNB1	ENSG00000067191.15	17	0.000317413	0.00317413	10	0.0106984	Yes	No
Ovary	166	RPL19	ENSG00000108298.9	17	0.000533103	0.00533103	10	0.0148695	Yes	No
Ovary	166	STAC2	ENSG00000141750.6	17	0.0031235	0.031235	10	0.0438944	Yes	No
Ovary	166	FBXL20	ENSG00000108306.11	17	0.000315544	0.00347099	11	0.0113254	Yes	No
Ovary	166	MED1	ENSG00000125686.11	17	0.00234679	0.0258147	11	0.0387036	Yes	No
Ovary	166	CDK12	ENSG00000167258.13	17	0.00236153	0.0236153	10	0.0364359	Yes	No
Ovary	166	RP11-390P24.1	ENSG00000273576.1	17	0.00405975	0.0405975	10	0.0525512	No	No
Ovary	166	PPP1R1B	ENSG00000131771.13	17	9.39673e-05	0.000845706	9	0.00438203	Yes	Yes
Ovary	166	STARD3	ENSG00000131748.15	17	0.00025325	0.00227925	9	0.00866566	Yes	Yes
Ovary	166	TCAP	ENSG00000173991.5	17	0.00106749	0.00960743	9	0.021036	Yes	No
Ovary	166	PNMT	ENSG00000141744.3	17	0.0001523	0.0013707	9	0.00618198	Yes	Yes
Ovary	166	PGAP3	ENSG00000161395.13	17	0.00937553	0.0843797	9	0.0928745	No	No
Ovary	166	ERBB2	ENSG00000141736.13	17	0.00211728	0.0211728	10	0.0339727	Yes	No
Ovary	166	MIEN1	ENSG00000141741.11	17	0.00164779	0.0164779	10	0.0291115	Yes	No
Ovary	166	GRB7	ENSG00000141738.13	17	0.00898766	0.0898766	10	0.0979299	No	No
Ovary	166	IKZF3	ENSG00000161405.16	17	0.0078051	0.078051	10	0.0870274	No	No
Ovary	166	GSDMB	ENSG00000073605.18	17	3.99816e-08	3.99816e-07	10	6.07836e-06	Yes	Yes
Ovary	166	ORMDL3	ENSG00000172057.9	17	1.39696e-08	1.39696e-07	10	2.28195e-06	Yes	Yes
Ovary	166	RP11-387H17.4	ENSG00000264968.1	17	1.75349e-06	1.75349e-05	10	0.000180829	Yes	Yes
Ovary	166	LRRC3C	ENSG00000204913.5	17	0.0122535	0.122535	10	0.128553	No	No
Ovary	166	GSDMA	ENSG00000167914.11	17	6.22142e-06	6.22142e-05	10	0.000537169	Yes	Yes
Ovary	166	PSMD3	ENSG00000108344.14	17	0.00191858	0.0211043	11	0.0339045	Yes	No
Ovary	166	RP11-387H17.6	ENSG00000265799.1	17	0.00233369	0.0256706	11	0.038566	Yes	No
Ovary	166	CSF3	ENSG00000108342.12	17	0.0196422	0.216064	11	0.219048	No	No
Ovary	166	MED24	ENSG00000008838.19	17	6.32875e-11	6.96163e-10	11	1.75112e-08	Yes	Yes
Ovary	166	THRA	ENSG00000126351.12	17	5.93046e-05	0.000711655	12	0.00387469	Yes	Yes
Ovary	166	NR1D1	ENSG00000126368.5	17	0.00245575	0.029469	12	0.0422981	Yes	No
Ovary	166	MSL1	ENSG00000188895.11	17	0.000163889	0.00180278	11	0.00742796	Yes	Yes
Ovary	166	CASC3	ENSG00000108349.16	17	0.00226638	0.0249302	11	0.037802	Yes	No
Ovary	166	RAPGEFL1	ENSG00000108352.11	17	0.000443364	0.00487701	11	0.0140656	Yes	No
Ovary	166	WIPF2	ENSG00000171475.13	17	0.0135488	0.162586	12	0.167034	No	No
Ovary	166	CDC6	ENSG00000094804.9	17	0.000912966	0.0109556	12	0.022812	Yes	No
Ovary	166	RARA	ENSG00000131759.17	17	0.00307771	0.0369325	12	0.0491587	Yes	No
Ovary	166	TOP2A	ENSG00000131747.14	17	0.0147899	0.177479	12	0.181362	No	No
Ovary	166	IGFBP4	ENSG00000141753.6	17	0.037155	0.44586	12	0.446506	No	No
Ovary	166	TNS4	ENSG00000131746.12	17	0.0214087	0.278312	13	0.280135	No	No
Ovary	166	CCR7	ENSG00000126353.3	17	0.001046	0.013598	13	0.0259132	Yes	No
Ovary	166	SMARCE1	ENSG00000073584.18	17	2.1587e-05	0.000280631	13	0.00189282	Yes	Yes
Ovary	166	KRT222	ENSG00000213424.8	17	0.00133699	0.0173808	13	0.0300296	Yes	No
Ovary	166	KRT24	ENSG00000167916.4	17	3.74512e-05	0.000486866	13	0.00291003	Yes	Yes
Ovary	166	KRT10	ENSG00000186395.7	17	0.00426926	0.0597696	14	0.0702049	No	No
Ovary	166	TMEM99	ENSG00000167920.8	17	5.96821e-07	8.35549e-06	14	9.32796e-05	Yes	Yes
Ovary	166	KRT12	ENSG00000187242.4	17	4.67472e-08	6.54461e-07	14	9.49999e-06	Yes	Yes
Ovary	166	KRT20	ENSG00000171431.3	17	0.000332523	0.00465532	14	0.0136673	Yes	No
Ovary	166	KRT23	ENSG00000108244.16	17	0.0109637	0.153491	14	0.158263	No	No
Ovary	166	KRT31	ENSG00000094796.4	17	0.000467051	0.00607166	13	0.0161089	Yes	No
Ovary	166	KRT32	ENSG00000108759.3	17	1.28981e-10	1.80574e-09	14	4.21221e-08	Yes	Yes
Ovary	166	KRT36	ENSG00000126337.13	17	0.000681983	0.00954776	14	0.020941	Yes	No
Ovary	166	KRT13	ENSG00000171401.14	17	0.00379104	0.0530745	14	0.0639904	No	No
Ovary	166	KRT15	ENSG00000171346.15	17	0.00151135	0.0211589	14	0.0339558	Yes	No
Ovary	166	KRT19	ENSG00000171345.13	17	0.000492509	0.00689512	14	0.0172762	Yes	No
Ovary	166	KRT14	ENSG00000186847.5	17	0.000223584	0.00313018	14	0.0106239	Yes	No
Ovary	166	KRT16	ENSG00000186832.8	17	0.00908149	0.127141	14	0.132913	No	No
Ovary	166	KRT17	ENSG00000128422.15	17	0.00395688	0.0553963	14	0.0661073	No	No
Ovary	166	EIF1	ENSG00000173812.10	17	0.00412316	0.0577243	14	0.0682424	No	No
Ovary	166	HAP1	ENSG00000173805.15	17	0.002016	0.028224	14	0.0411252	Yes	No
Ovary	166	JUP	ENSG00000173801.16	17	0.00269708	0.0377591	14	0.049919	Yes	No
Ovary	166	P3H4	ENSG00000141696.12	17	0.000399856	0.00519813	13	0.0146237	Yes	No
Ovary	166	FKBP10	ENSG00000141756.18	17	0.00275587	0.0358264	13	0.0481496	Yes	No
Ovary	166	NT5C3B	ENSG00000141698.16	17	2.29377e-14	2.9819e-13	13	1.25303e-11	Yes	Yes
Ovary	166	KLHL10	ENSG00000161594.6	17	0.000785685	0.0102139	13	0.0218116	Yes	No
Ovary	166	KLHL11	ENSG00000178502.5	17	0.00215351	0.0279956	13	0.0409018	Yes	No
Ovary	166	ACLY	ENSG00000131473.16	17	0.00938669	0.122027	13	0.128103	No	No
Ovary	166	TTC25	ENSG00000204815.9	17	0.00125045	0.0150054	12	0.0274653	Yes	No
Ovary	166	CNP	ENSG00000173786.16	17	0.000161868	0.00194241	12	0.00780654	Yes	Yes
Ovary	166	DNAJC7	ENSG00000168259.14	17	0.00584981	0.0701978	12	0.0796836	No	No
Ovary	166	NKIRAS2	ENSG00000168256.17	17	0.00023627	0.00259897	11	0.00941195	Yes	Yes
Ovary	166	ZNF385C	ENSG00000187595.15	17	0.0011024	0.0121264	11	0.0241874	Yes	No
Ovary	166	CTD-2132N18.2	ENSG00000267221.2	17	0.0130708	0.143779	11	0.148835	No	No
Ovary	166	DHX58	ENSG00000108771.12	17	2.98125e-09	2.98125e-08	10	5.53903e-07	Yes	Yes
Ovary	166	KAT2A	ENSG00000108773.10	17	0.00517527	0.0517527	10	0.0628093	No	No
Ovary	166	HSPB9	ENSG00000260325.1	17	0.0243459	0.243459	10	0.245851	No	No
Ovary	166	RAB5C	ENSG00000108774.14	17	0.0174471	0.191918	11	0.195428	No	No
Ovary	166	KCNH4	ENSG00000089558.8	17	0.001547	0.0170171	11	0.0296659	Yes	No
Ovary	166	GHDC	ENSG00000167925.15	17	0.00529389	0.0582328	11	0.0687396	No	No
Ovary	166	STAT5B	ENSG00000173757.9	17	0.00309166	0.0340082	11	0.0464206	Yes	No
Ovary	166	STAT5A	ENSG00000126561.16	17	0.0205866	0.205866	10	0.209072	No	No
Ovary	166	STAT3	ENSG00000168610.14	17	2.1643e-05	0.000238073	11	0.00166346	Yes	Yes
Ovary	166	PTRF	ENSG00000177469.12	17	0.00483724	0.0483724	10	0.0596652	No	No
Ovary	166	ATP6V0A1	ENSG00000033627.16	17	0.00146141	0.0146141	10	0.027063	Yes	No
Ovary	166	NAGLU	ENSG00000108784.9	17	0.010372	0.0933484	9	0.101082	No	No
Ovary	166	HSD17B1	ENSG00000108786.10	17	0.00145319	0.0130787	9	0.0253007	Yes	No
Ovary	166	COASY	ENSG00000068120.14	17	0.0159711	0.14374	9	0.148812	No	No
Ovary	166	MLX	ENSG00000108788.11	17	0.00795502	0.0715952	9	0.0809684	No	No
Ovary	166	PSMC3IP	ENSG00000131470.14	17	0.00338258	0.0304433	9	0.043153	Yes	No
Ovary	166	FAM134C	ENSG00000141699.10	17	0.00515023	0.0515023	10	0.062552	No	No
Ovary	166	TUBG1	ENSG00000131462.7	17	0.00180408	0.0162367	9	0.0288043	Yes	No
Ovary	166	TUBG2	ENSG00000037042.8	17	0.000536299	0.00536299	10	0.01493	Yes	No
Ovary	166	PLEKHH3	ENSG00000068137.14	17	0.00585253	0.0585253	10	0.0690179	No	No
Ovary	166	CCR10	ENSG00000184451.5	17	0.00328442	0.0328442	10	0.0452717	Yes	No
Ovary	166	CNTNAP1	ENSG00000108797.11	17	0.0112508	0.112508	10	0.119013	No	No
Ovary	166	EZH1	ENSG00000108799.12	17	0.00146642	0.0146642	10	0.0271287	Yes	No
Ovary	166	CTD-3193K9.11	ENSG00000273650.1	17	0.000791081	0.00791081	10	0.0187625	Yes	No
Ovary	166	RAMP2-AS1	ENSG00000197291.8	17	0.000493888	0.00493888	10	0.0141645	Yes	No
Ovary	166	RAMP2	ENSG00000131477.10	17	0.0117291	0.117291	10	0.123556	No	No
Ovary	166	VPS25	ENSG00000131475.6	17	0.0112811	0.112811	10	0.119271	No	No
Ovary	166	WNK4	ENSG00000126562.16	17	0.00218279	0.0218279	10	0.0346368	Yes	No
Ovary	166	COA3	ENSG00000183978.7	17	0.00401864	0.0361678	9	0.0484888	Yes	No
Ovary	166	CNTD1	ENSG00000176563.9	17	0.00216504	0.0194854	9	0.0321788	Yes	No
Ovary	166	BECN1	ENSG00000126581.12	17	0.00338831	0.0338831	10	0.0463061	Yes	No
Ovary	166	PSME3	ENSG00000131467.10	17	0.00344914	0.0344914	10	0.0468596	Yes	No
Ovary	166	AOC2	ENSG00000131480.8	17	0.0181551	0.163396	9	0.16781	No	No
Ovary	166	AOC3	ENSG00000131471.6	17	0.000619313	0.00557381	9	0.0152999	Yes	No
Ovary	166	LINC00671	ENSG00000213373.7	17	0.0020073	0.0180657	9	0.0307332	Yes	No
Ovary	166	AARSD1	ENSG00000266967.6	17	0.00125064	0.0125064	10	0.0246423	Yes	No
Ovary	166	PTGES3L	ENSG00000267060.5	17	0.00504173	0.0504173	10	0.0615667	No	No
Ovary	166	RUNDC1	ENSG00000198863.7	17	0.008631	0.08631	10	0.0946054	No	No
Ovary	166	RPL27	ENSG00000131469.12	17	0.00700657	0.0700657	10	0.0795646	No	No
Ovary	166	IFI35	ENSG00000068079.7	17	0.00560068	0.0560068	10	0.0666589	No	No
Ovary	166	VAT1	ENSG00000108828.15	17	0.000287986	0.00287986	10	0.0100715	Yes	No
Ovary	166	RND2	ENSG00000108830.9	17	0.000268594	0.00268594	10	0.0096246	Yes	Yes
Ovary	166	BRCA1	ENSG00000012048.20	17	0.00199291	0.0199291	10	0.0326167	Yes	No
Ovary	166	RP11-242D8.1	ENSG00000267002.2	17	0.00281064	0.0281064	10	0.0410141	Yes	No
Ovary	166	NBR1	ENSG00000188554.13	17	5.10264e-06	5.10264e-05	10	0.000452296	Yes	Yes
Ovary	166	TMEM106A	ENSG00000184988.8	17	8.81648e-07	8.81648e-06	10	9.76984e-05	Yes	Yes
Ovary	166	LINC00854	ENSG00000236383.8	17	4.73984e-07	4.73984e-06	10	5.63052e-05	Yes	Yes
Ovary	166	LINC00910	ENSG00000188825.13	17	0.00107486	0.0107486	10	0.022536	Yes	No
Ovary	166	ARL4D	ENSG00000175906.4	17	6.98446e-06	6.98446e-05	10	0.000593842	Yes	Yes
Ovary	166	DHX8	ENSG00000067596.10	17	0.00248728	0.0248728	10	0.0377466	Yes	No
Ovary	166	ETV4	ENSG00000175832.12	17	0.00507734	0.0507734	10	0.0618839	No	No
Ovary	166	MEOX1	ENSG00000005102.12	17	0.000278838	0.00306722	11	0.0104815	Yes	No
Ovary	166	CTC-501O10.1	ENSG00000267440.1	17	0.000921234	0.00921234	10	0.0205029	Yes	No
Ovary	166	DUSP3	ENSG00000108861.8	17	0.0135326	0.148859	11	0.153749	No	No
Ovary	166	MPP3	ENSG00000161647.18	17	0.00699849	0.0769834	11	0.0860554	No	No
Ovary	166	CD300LG	ENSG00000161649.12	17	0.0014796	0.0162756	11	0.0288505	Yes	No
Ovary	166	MPP2	ENSG00000108852.14	17	0.000574658	0.00632124	11	0.0164597	Yes	No
Ovary	166	NAGS	ENSG00000161653.10	17	2.17297e-06	2.60756e-05	12	0.000255709	Yes	Yes
Ovary	166	TMEM101	ENSG00000091947.9	17	4.35399e-05	0.000522479	12	0.00307158	Yes	Yes
Ovary	166	LSM12	ENSG00000161654.9	17	0.00261445	0.0313734	12	0.0440248	Yes	No
Ovary	166	G6PC3	ENSG00000141349.8	17	0.00541071	0.0649286	12	0.0748791	No	No
Ovary	166	HDAC5	ENSG00000108840.15	17	0.00106766	0.0128119	12	0.0249894	Yes	No
Ovary	166	C17orf53	ENSG00000125319.14	17	0.00592835	0.0711402	12	0.0805704	No	No
Ovary	166	ASB16	ENSG00000161664.6	17	0.000751238	0.00901485	12	0.0202531	Yes	No
Ovary	166	TMUB2	ENSG00000168591.15	17	0.0190115	0.228139	12	0.230899	No	No
Ovary	166	ATXN7L3	ENSG00000087152.15	17	0.00494752	0.0593703	12	0.0698379	No	No
Ovary	166	UBTF	ENSG00000108312.14	17	0.0024634	0.0295608	12	0.0423626	Yes	No
Ovary	166	SLC4A1	ENSG00000004939.13	17	0.0059805	0.071766	12	0.0811054	No	No
Ovary	166	RUNDC3A	ENSG00000108309.13	17	0.000343826	0.00412592	12	0.0126911	Yes	No
Ovary	166	SLC25A39	ENSG00000013306.15	17	2.58099e-12	3.09718e-11	12	9.70433e-10	Yes	Yes
Ovary	166	GRN	ENSG00000030582.17	17	0.000202212	0.00242654	12	0.00898906	Yes	Yes
Ovary	166	FAM171A2	ENSG00000161682.14	17	0.00188397	0.0226077	12	0.035417	Yes	No
Ovary	166	ITGA2B	ENSG00000005961.17	17	0.0150414	0.180497	12	0.184319	No	No
Ovary	166	GPATCH8	ENSG00000186566.12	17	0.00771993	0.0926391	12	0.100423	No	No
Ovary	166	FZD2	ENSG00000180340.6	17	0.00078435	0.00862785	11	0.0197194	Yes	No
Ovary	166	MEIOC	ENSG00000180336.17	17	0.0038976	0.0467712	12	0.0582333	No	No
Ovary	166	CCDC43	ENSG00000180329.13	17	2.11701e-05	0.000254042	12	0.00174988	Yes	Yes
Ovary	166	DBF4B	ENSG00000161692.17	17	1.69221e-20	2.19988e-19	13	2.26084e-17	Yes	Yes
Ovary	166	ADAM11	ENSG00000073670.13	17	4.33534e-05	0.000563594	13	0.0032561	Yes	Yes
Ovary	166	CTC-296K1.3	ENSG00000267505.1	17	0.00362239	0.0470911	13	0.0585204	No	No
Ovary	166	CTC-296K1.4	ENSG00000267405.1	17	0.000514706	0.00669118	13	0.0169973	Yes	No
Ovary	166	GJC1	ENSG00000182963.9	17	0.000892417	0.0124938	14	0.0246302	Yes	No
Ovary	166	HIGD1B	ENSG00000131097.6	17	0.00512116	0.0716963	14	0.0810521	No	No
Ovary	166	EFTUD2	ENSG00000108883.12	17	0.001351	0.0202649	15	0.0329886	Yes	No
Ovary	166	GFAP	ENSG00000131095.12	17	0.00572947	0.0859421	15	0.0942883	No	No
Ovary	166	KIF18B	ENSG00000186185.13	17	0.000887755	0.0142041	16	0.0265745	Yes	No
Ovary	166	C1QL1	ENSG00000131094.3	17	0.00243793	0.0390068	16	0.0510841	No	No
Ovary	166	DCAKD	ENSG00000172992.11	17	3.02651e-07	5.44771e-06	18	6.34271e-05	Yes	Yes
Ovary	166	NMT1	ENSG00000136448.11	17	9.77121e-07	1.75882e-05	18	0.00018117	Yes	Yes
Ovary	166	PLCD3	ENSG00000161714.11	17	0.00368038	0.0699272	19	0.0794215	No	No
Ovary	166	ACBD4	ENSG00000181513.14	17	2.55048e-09	4.84592e-08	19	8.59505e-07	Yes	Yes
Ovary	166	AC142472.6	ENSG00000276728.1	17	0.00413911	0.0786431	19	0.0875896	No	No
Ovary	166	HEXIM1	ENSG00000186834.3	17	8.54047e-05	0.00162269	19	0.00692281	Yes	Yes
Ovary	166	HEXIM2	ENSG00000168517.10	17	0.00520342	0.098865	19	0.106242	No	No
Ovary	166	FMNL1	ENSG00000184922.13	17	0.0105676	0.211351	20	0.214464	No	No
Ovary	166	MAP3K14	ENSG00000006062.14	17	0.00602837	0.120567	20	0.126689	No	No
Ovary	166	ARHGAP27	ENSG00000159314.11	17	0.000221991	0.00443982	20	0.013273	Yes	No
Ovary	166	PLEKHM1	ENSG00000225190.10	17	0.00211455	0.0401765	19	0.0521225	No	No
Ovary	166	RP11-798G7.6	ENSG00000267198.1	17	1.40196e-09	2.66373e-08	19	4.99033e-07	Yes	Yes
Ovary	166	CRHR1	ENSG00000120088.14	17	0.000673664	0.012126	18	0.0241874	Yes	No
Ovary	166	MAPT	ENSG00000186868.15	17	0.000613518	0.0116569	19	0.0236687	Yes	No
Ovary	166	KANSL1	ENSG00000120071.13	17	8.47925e-11	1.61106e-09	19	3.77769e-08	Yes	Yes
Ovary	166	ARL17B	ENSG00000228696.8	17	1.72852e-06	3.28418e-05	19	0.000310221	Yes	Yes
Ovary	166	LRRC37A	ENSG00000176681.14	17	2.34093e-18	4.21367e-17	18	3.00725e-15	Yes	Yes
Ovary	166	LRRC37A2	ENSG00000238083.7	17	2.7777e-20	4.99986e-19	18	4.9681e-17	Yes	Yes
Ovary	166	ARL17A	ENSG00000185829.17	17	9.54995e-09	1.71899e-07	18	2.77523e-06	Yes	Yes
Ovary	166	FAM215B	ENSG00000232300.1	17	1.69938e-05	0.000305888	18	0.00202257	Yes	Yes
Ovary	166	NSF	ENSG00000073969.18	17	0.000179635	0.00341306	19	0.0111953	Yes	No
Ovary	166	WNT3	ENSG00000108379.9	17	5.32092e-06	8.51348e-05	16	0.000700114	Yes	Yes
Ovary	166	WNT9B	ENSG00000158955.10	17	0.00265831	0.042533	16	0.0542984	No	No
Ovary	166	GOSR2	ENSG00000108433.16	17	9.7992e-06	0.000137189	14	0.00104895	Yes	Yes
Ovary	166	CDC27	ENSG00000004897.11	17	0.00222575	0.026709	12	0.0396174	Yes	No
Ovary	166	MYL4	ENSG00000198336.9	17	0.0182496	0.200745	11	0.204012	No	No
Ovary	166	ITGB3	ENSG00000259207.7	17	0.00414738	0.0456211	11	0.0571615	No	No
Ovary	166	EFCAB13	ENSG00000178852.15	17	1.06435e-17	1.17078e-16	11	7.82769e-15	Yes	Yes
Ovary	166	NPEPPS	ENSG00000141279.15	17	0.00741058	0.0889269	12	0.0970715	No	No
Ovary	166	KPNB1	ENSG00000108424.9	17	3.77134e-05	0.000452561	12	0.00274421	Yes	Yes
Ovary	166	TBKBP1	ENSG00000198933.9	17	1.10145e-09	1.32174e-08	12	2.61513e-07	Yes	Yes
Ovary	166	TBX21	ENSG00000073861.2	17	0.0165549	0.198659	12	0.201961	No	No
Ovary	166	OSBPL7	ENSG00000006025.11	17	0.0226673	0.294675	13	0.29634	No	No
Ovary	166	MRPL10	ENSG00000159111.12	17	3.81269e-05	0.00049565	13	0.00294784	Yes	Yes
Ovary	166	LRRC46	ENSG00000141294.9	17	7.21914e-07	9.38488e-06	13	0.00010355	Yes	Yes
Ovary	166	SCRN2	ENSG00000141295.13	17	1.59756e-07	2.07682e-06	13	2.69687e-05	Yes	Yes
Ovary	166	SP6	ENSG00000189120.4	17	0.0028846	0.0374998	13	0.049693	Yes	No
Ovary	166	RP11-6N17.2	ENSG00000266821.1	17	0.000448178	0.00537814	12	0.0149476	Yes	No
Ovary	166	SP2	ENSG00000167182.13	17	0.00361464	0.0469904	13	0.0584253	No	No
Ovary	166	PNPO	ENSG00000108439.9	17	0.00015022	0.00195285	13	0.00783101	Yes	Yes
Ovary	166	PRR15L	ENSG00000167183.2	17	7.30618e-05	0.000949803	13	0.00478225	Yes	Yes
Ovary	166	CDK5RAP3	ENSG00000108465.14	17	0.00117249	0.0152424	13	0.027738	Yes	No
Ovary	166	COPZ2	ENSG00000005243.9	17	7.16695e-05	0.000860033	12	0.00443964	Yes	Yes
Ovary	166	NFE2L1	ENSG00000082641.15	17	0.00878356	0.105403	12	0.112389	No	No
Ovary	166	RP5-890E16.5	ENSG00000278765.1	17	8.94937e-05	0.00107392	12	0.00522579	Yes	Yes
Ovary	166	CBX1	ENSG00000108468.14	17	0.00618535	0.0742242	12	0.0834222	No	No
Ovary	166	SNX11	ENSG00000002919.14	17	2.85371e-09	3.42446e-08	12	6.25903e-07	Yes	Yes
Ovary	166	SKAP1	ENSG00000141293.15	17	0.00388837	0.0544371	14	0.0652353	No	No
Ovary	166	HOXB2	ENSG00000173917.10	17	0.00669762	0.0870691	13	0.0953271	No	No
Ovary	166	HOXB3	ENSG00000120093.11	17	0.00448187	0.0582643	13	0.0687633	No	No
Ovary	166	HOXB4	ENSG00000182742.5	17	0.00348809	0.0453451	13	0.0569124	No	No
Ovary	166	HOXB5	ENSG00000120075.5	17	0.000452766	0.00588596	13	0.0158258	Yes	No
Ovary	166	HOXB6	ENSG00000108511.9	17	9.00253e-05	0.00117033	13	0.00554196	Yes	Yes
Ovary	166	HOXB7	ENSG00000260027.4	17	0.000933319	0.0121331	13	0.024195	Yes	No
Ovary	166	HOXB8	ENSG00000120068.6	17	0.000268942	0.00349625	13	0.0113831	Yes	No
Ovary	166	HOXB9	ENSG00000170689.9	17	0.000502496	0.00653245	13	0.0167765	Yes	No
Ovary	166	TTLL6	ENSG00000170703.15	17	0.00145846	0.0189599	13	0.0316673	Yes	No
Ovary	166	CALCOCO2	ENSG00000136436.14	17	0.000233131	0.00279757	12	0.00989077	Yes	Yes
Ovary	166	ATP5G1	ENSG00000159199.13	17	0.00249505	0.0299406	12	0.0427138	Yes	No
Ovary	166	UBE2Z	ENSG00000159202.17	17	0.00844426	0.101331	12	0.108552	No	No
Ovary	166	SNF8	ENSG00000159210.9	17	0.000348141	0.0041777	12	0.012776	Yes	No
Ovary	166	GNGT2	ENSG00000167083.6	17	0.0104885	0.125862	12	0.131691	No	No
Ovary	166	ABI3	ENSG00000108798.8	17	6.55769e-05	0.000786922	12	0.00416995	Yes	Yes
Ovary	166	PHOSPHO1	ENSG00000173868.11	17	0.00203625	0.024435	12	0.0373248	Yes	No
Ovary	166	ZNF652	ENSG00000198740.8	17	0.00404102	0.0484923	12	0.0597638	No	No
Ovary	166	RP11-1079K10.3	ENSG00000248714.6	17	0.00107472	0.0128966	12	0.0250743	Yes	No
Ovary	166	PHB	ENSG00000167085.11	17	8.90634e-05	0.00106876	12	0.00520749	Yes	Yes
Ovary	166	NGFR	ENSG00000064300.8	17	0.00128241	0.0153889	12	0.0278862	Yes	No
Ovary	166	NXPH3	ENSG00000182575.7	17	0.0018819	0.0225828	12	0.0353956	Yes	No
Ovary	166	SPOP	ENSG00000121067.17	17	0.000279432	0.00363262	13	0.0116603	Yes	No
Ovary	166	SLC35B1	ENSG00000121073.13	17	0.000337434	0.00404921	12	0.0125479	Yes	No
Ovary	166	FAM117A	ENSG00000121104.7	17	0.00117236	0.0152407	13	0.027738	Yes	No
Ovary	166	KAT7	ENSG00000136504.11	17	0.00016598	0.00199176	12	0.00792341	Yes	Yes
Ovary	166	TAC4	ENSG00000176358.15	17	0.00237746	0.0285295	12	0.0414094	Yes	No
Ovary	166	DLX3	ENSG00000064195.7	17	0.000278474	0.00334169	12	0.0110667	Yes	No
Ovary	166	RP11-1094H24.4	ENSG00000246640.1	17	0.00137199	0.0164639	12	0.0290951	Yes	No
Ovary	166	ITGA3	ENSG00000005884.17	17	1.26985e-05	0.000152381	12	0.00114621	Yes	Yes
Ovary	166	PDK2	ENSG00000005882.11	17	6.74693e-05	0.000809631	12	0.00424897	Yes	Yes
Ovary	166	SAMD14	ENSG00000167100.14	17	7.25775e-06	8.70931e-05	12	0.000713283	Yes	Yes
Ovary	166	PPP1R9B	ENSG00000108819.10	17	0.00101498	0.0121798	12	0.0242243	Yes	No
Ovary	166	SGCA	ENSG00000108823.15	17	6.80435e-06	8.16522e-05	12	0.000676423	Yes	Yes
Ovary	166	COL1A1	ENSG00000108821.13	17	0.000198478	0.00238173	12	0.00889441	Yes	Yes
Ovary	166	RP11-893F2.5	ENSG00000249406.1	17	0.0011432	0.0137184	12	0.0260451	Yes	No
Ovary	166	TMEM92	ENSG00000167105.7	17	0.00125553	0.0150664	12	0.0275403	Yes	No
Ovary	166	XYLT2	ENSG00000015532.9	17	0.000785184	0.00942221	12	0.0208082	Yes	No
Ovary	166	MRPL27	ENSG00000108826.15	17	0.000298928	0.00358714	12	0.011568	Yes	No
Ovary	166	EME1	ENSG00000154920.14	17	0.00362468	0.0434962	12	0.0552652	No	No
Ovary	166	LRRC59	ENSG00000108829.9	17	0.00568775	0.0682531	12	0.077917	No	No
Ovary	166	ACSF2	ENSG00000167107.12	17	0.000116597	0.00151576	13	0.00660393	Yes	Yes
Ovary	166	CHAD	ENSG00000136457.9	17	0.000158803	0.00190564	12	0.00771218	Yes	Yes
Ovary	166	RP11-94C24.13	ENSG00000275897.1	17	0.00194962	0.0233954	12	0.0362167	Yes	No
Ovary	166	RSAD1	ENSG00000136444.9	17	0.000383269	0.00459923	12	0.0135802	Yes	No
Ovary	166	RP11-94C24.6	ENSG00000249451.1	17	0.00517004	0.0620405	12	0.0722714	No	No
Ovary	166	MYCBPAP	ENSG00000136449.13	17	0.00337347	0.0404817	12	0.05244	No	No
Ovary	166	EPN3	ENSG00000049283.17	17	0.000177756	0.00213307	12	0.0082876	Yes	Yes
Ovary	166	SPATA20	ENSG00000006282.20	17	7.12916e-17	8.555e-16	12	5.18053e-14	Yes	Yes
Ovary	166	CACNA1G	ENSG00000006283.17	17	0.0019456	0.0252928	13	0.0381492	Yes	No
Ovary	166	ABCC3	ENSG00000108846.15	17	0.000279039	0.00362751	13	0.011646	Yes	No
Ovary	166	ANKRD40	ENSG00000154945.6	17	0.000169082	0.00219807	13	0.00845557	Yes	Yes
Ovary	166	LUC7L3	ENSG00000108848.15	17	0.000238427	0.00333797	14	0.01106	Yes	No
Ovary	166	WFIKKN2	ENSG00000173714.7	17	0.00172182	0.0241054	14	0.0369659	Yes	No
Ovary	166	TOB1	ENSG00000141232.4	17	0.00798883	0.111844	14	0.118366	No	No
Ovary	166	SPAG9	ENSG00000008294.20	17	0.000389442	0.00545218	14	0.0150891	Yes	No
Ovary	166	NME1	ENSG00000239672.7	17	4.7306e-15	6.62284e-14	14	3.05415e-12	Yes	Yes
Ovary	166	NME2	ENSG00000243678.11	17	2.42511e-11	3.39516e-10	14	8.94026e-09	Yes	Yes
Ovary	166	MBTD1	ENSG00000011258.15	17	0.00100147	0.0140206	14	0.0263738	Yes	No
Ovary	166	UTP18	ENSG00000011260.13	17	0.00321222	0.0449711	14	0.0565594	No	No
Ovary	166	CA10	ENSG00000154975.13	17	1.81155e-15	3.44195e-14	19	1.65076e-12	Yes	Yes
Ovary	166	TOM1L1	ENSG00000141198.14	17	0.000565785	0.00792099	14	0.0187767	Yes	No
Ovary	166	COX11	ENSG00000166260.10	17	2.38236e-06	3.3353e-05	14	0.000314267	Yes	Yes
Ovary	166	STXBP4	ENSG00000166263.13	17	1.09958e-06	1.64937e-05	15	0.00017127	Yes	Yes
Ovary	166	HLF	ENSG00000108924.13	17	0.00457755	0.0686633	15	0.0782777	No	No
Ovary	166	MMD	ENSG00000108960.7	17	0.000137519	0.00206279	15	0.00811789	Yes	Yes
Ovary	166	TMEM100	ENSG00000166292.11	17	0.00172727	0.0224545	13	0.035264	Yes	No
Ovary	166	PCTP	ENSG00000141179.13	17	0.00791747	0.110845	14	0.117474	No	No
Ovary	166	NOG	ENSG00000183691.4	17	0.000819333	0.009832	12	0.0213133	Yes	No
Ovary	166	C17orf67	ENSG00000214226.8	17	0.00017484	0.00244776	14	0.00904704	Yes	Yes
Ovary	166	DGKE	ENSG00000153933.9	17	0.00278532	0.0362092	13	0.0485298	Yes	No
Ovary	166	TRIM25	ENSG00000121060.16	17	0.00314764	0.0409193	13	0.0528498	No	No
Ovary	166	RP11-670E13.6	ENSG00000274213.1	17	0.00624019	0.0811225	13	0.0898305	No	No
Ovary	166	COIL	ENSG00000121058.4	17	0.012409	0.161318	13	0.165836	No	No
Ovary	166	SCPEP1	ENSG00000121064.12	17	0.000918304	0.0128562	14	0.0250309	Yes	No
Ovary	166	RP11-166P13.3	ENSG00000263004.1	17	0.00218518	0.0284074	13	0.0412939	Yes	No
Ovary	166	AKAP1	ENSG00000121057.12	17	0.000836448	0.0108738	13	0.022727	Yes	No
Ovary	166	MSI2	ENSG00000153944.10	17	0.000292374	0.00438562	15	0.0131722	Yes	No
Ovary	166	RP11-60A24.3	ENSG00000265542.5	17	0.00162553	0.0211318	13	0.0339311	Yes	No
Ovary	166	MRPS23	ENSG00000181610.12	17	0.00130303	0.0169394	13	0.0296136	Yes	No
Ovary	166	CUEDC1	ENSG00000180891.12	17	0.00108948	0.0141632	13	0.0265241	Yes	No
Ovary	166	VEZF1	ENSG00000136451.8	17	0.00320111	0.0384133	12	0.0505201	No	No
Ovary	166	RP11-159D12.2	ENSG00000264112.1	17	0.000342646	0.00411175	12	0.0126692	Yes	No
Ovary	166	SRSF1	ENSG00000136450.12	17	0.00241893	0.0290271	12	0.0418747	Yes	No
Ovary	166	DYNLL2	ENSG00000264364.2	17	0.000192079	0.00230495	12	0.00871626	Yes	Yes
Ovary	166	EPX	ENSG00000121053.5	17	0.00140619	0.0154681	11	0.0279477	Yes	No
Ovary	166	MKS1	ENSG00000011143.16	17	0.00109662	0.0120628	11	0.0241323	Yes	No
Ovary	166	MPO	ENSG00000005381.7	17	0.00611509	0.067266	11	0.0770217	No	No
Ovary	166	TSPOAP1	ENSG00000005379.15	17	0.00329311	0.0362242	11	0.0485427	Yes	No
Ovary	166	SUPT4H1	ENSG00000213246.6	17	0.000512287	0.00563515	11	0.0154095	Yes	No
Ovary	166	RNF43	ENSG00000108375.12	17	0.00392167	0.04706	12	0.0584957	No	No
Ovary	166	MTMR4	ENSG00000108389.9	17	0.000425288	0.00467817	11	0.0136984	Yes	No
Ovary	166	SEPT4	ENSG00000108387.14	17	0.0223116	0.245428	11	0.247783	No	No
Ovary	166	TEX14	ENSG00000121101.15	17	1.53259e-11	1.83911e-10	12	5.07307e-09	Yes	Yes
Ovary	166	RAD51C	ENSG00000108384.14	17	0.00190986	0.0210085	11	0.0337959	Yes	No
Ovary	166	PPM1E	ENSG00000175175.5	17	0.000607765	0.00668542	11	0.0169858	Yes	No
Ovary	166	TRIM37	ENSG00000108395.13	17	0.00231785	0.0208606	9	0.0336513	Yes	No
Ovary	166	SKA2	ENSG00000182628.12	17	0.0035798	0.0322182	9	0.0447655	Yes	No
Ovary	166	PRR11	ENSG00000068489.12	17	0.00535259	0.0481733	9	0.0594808	No	No
Ovary	166	SMG8	ENSG00000167447.12	17	0.0162397	0.129917	8	0.135533	No	No
Ovary	166	GDPD1	ENSG00000153982.10	17	0.00531154	0.0424924	8	0.0542581	No	No
Ovary	166	YPEL2	ENSG00000175155.8	17	0.0065713	0.0525704	8	0.0635616	No	No
Ovary	166	DHX40	ENSG00000108406.9	17	0.0220142	0.1541	7	0.158879	No	No
Ovary	166	RP11-758H9.2	ENSG00000273702.1	17	0.0106718	0.0747024	7	0.0838537	No	No
Ovary	166	CLTC	ENSG00000141367.11	17	0.0230102	0.161071	7	0.165601	No	No
Ovary	166	PTRH2	ENSG00000141378.14	17	0.0149148	0.089489	6	0.097614	No	No
Ovary	166	VMP1	ENSG00000062716.12	17	0.0196095	0.117657	6	0.123917	No	No
Ovary	166	TUBD1	ENSG00000108423.14	17	0.00136343	0.00818061	6	0.0191504	Yes	No
Ovary	166	RPS6KB1	ENSG00000108443.13	17	0.0251364	0.150818	6	0.155656	No	No
Ovary	166	RNFT1	ENSG00000189050.15	17	0.0148165	0.088899	6	0.0970528	No	No
Ovary	166	RP11-178C3.2	ENSG00000267302.5	17	8.75189e-07	5.25113e-06	6	6.15656e-05	Yes	Yes
Ovary	166	HEATR6	ENSG00000068097.14	17	4.56899e-06	2.28449e-05	5	0.000228259	Yes	Yes
Ovary	166	CTD-2319I12.2	ENSG00000267416.1	17	0.00171849	0.00859244	5	0.0196888	Yes	No
Ovary	166	CA4	ENSG00000167434.9	17	0.0208838	0.104419	5	0.111492	No	No
Ovary	166	USP32	ENSG00000170832.12	17	0.00154949	0.00929693	6	0.0206178	Yes	No
Ovary	166	APPBP2	ENSG00000062725.9	17	0.00438885	0.0219443	5	0.0347572	Yes	No
Ovary	166	LINC01999	ENSG00000267772.1	17	0.0427154	0.213577	5	0.216612	No	No
Ovary	166	PPM1D	ENSG00000170836.11	17	0.00783142	0.0469885	6	0.0584253	No	No
Ovary	166	BCAS3	ENSG00000141376.22	17	0.00127839	0.0115055	9	0.0234796	Yes	No
Ovary	166	TBX2	ENSG00000121068.13	17	0.000762012	0.0060961	8	0.016147	Yes	No
Ovary	166	C17orf82	ENSG00000187013.4	17	0.003785	0.03028	8	0.0430435	Yes	No
Ovary	166	NACA2	ENSG00000253506.2	17	0.00468266	0.0374613	8	0.049664	Yes	No
Ovary	166	BRIP1	ENSG00000136492.8	17	2.57863e-06	2.32077e-05	9	0.000230985	Yes	Yes
Ovary	166	INTS2	ENSG00000108506.11	17	0.00194509	0.0175058	9	0.0301725	Yes	No
Ovary	166	MED13	ENSG00000108510.9	17	0.00621409	0.0559268	9	0.0666077	No	No
Ovary	166	METTL2A	ENSG00000087995.15	17	3.91817e-05	0.000352635	9	0.0022691	Yes	Yes
Ovary	166	TLK2	ENSG00000146872.17	17	0.000780144	0.00702129	9	0.0174586	Yes	No
Ovary	166	CTD-3035K23.6	ENSG00000277463.1	17	0.00141113	0.0127002	9	0.0248571	Yes	No
Ovary	166	MRC2	ENSG00000011028.13	17	3.67215e-05	0.000330494	9	0.00215076	Yes	Yes
Ovary	166	MARCH10	ENSG00000173838.11	17	0.0215651	0.194086	9	0.197523	No	No
Ovary	166	TANC2	ENSG00000170921.15	17	0.000246608	0.00295929	12	0.0102391	Yes	No
Ovary	166	CYB561	ENSG00000008283.15	17	0.000980755	0.00882679	9	0.0199679	Yes	No
Ovary	166	ACE	ENSG00000159640.15	17	0.0128385	0.115547	9	0.121883	No	No
Ovary	166	DCAF7	ENSG00000136485.14	17	0.000619727	0.00557755	9	0.0153056	Yes	No
Ovary	166	TACO1	ENSG00000136463.7	17	0.0173194	0.155874	9	0.160552	No	No
Ovary	166	MAP3K3	ENSG00000198909.7	17	0.00436569	0.0392912	9	0.0513518	No	No
Ovary	166	STRADA	ENSG00000266173.6	17	0.000208648	0.00187783	9	0.00764435	Yes	Yes
Ovary	166	LIMD2	ENSG00000136490.8	17	0.000107521	0.00096769	9	0.00484114	Yes	Yes
Ovary	166	CCDC47	ENSG00000108588.13	17	0.00374914	0.0337423	9	0.0461767	Yes	No
Ovary	166	DDX42	ENSG00000198231.12	17	0.003626	0.029008	8	0.0418561	Yes	No
Ovary	166	FTSJ3	ENSG00000108592.16	17	1.0801e-29	8.64081e-29	8	3.79037e-26	Yes	Yes
Ovary	166	PSMC5	ENSG00000087191.12	17	2.45941e-05	0.000196753	8	0.00141601	Yes	Yes
Ovary	166	SMARCD2	ENSG00000108604.15	17	0.0160478	0.128383	8	0.134102	No	No
Ovary	166	GH1	ENSG00000259384.6	17	0.0116358	0.0930862	8	0.100841	No	No
Ovary	166	CD79B	ENSG00000007312.12	17	0.000122202	0.000977614	8	0.00487993	Yes	Yes
Ovary	166	SCN4A	ENSG00000007314.12	17	0.00202381	0.0161905	8	0.028762	Yes	No
Ovary	166	PRR29-AS1	ENSG00000264954.1	17	0.00304128	0.0243303	8	0.0372026	Yes	No
Ovary	166	PRR29	ENSG00000224383.7	17	0.00035892	0.00287136	8	0.0100603	Yes	No
Ovary	166	ICAM2	ENSG00000108622.10	17	0.00125643	0.0100514	8	0.021616	Yes	No
Ovary	166	ERN1	ENSG00000178607.15	17	0.000175765	0.00140612	8	0.00629219	Yes	Yes
Ovary	166	SNHG25	ENSG00000266402.3	17	0.00650696	0.0520557	8	0.0630919	No	No
Ovary	166	TEX2	ENSG00000136478.7	17	0.000355776	0.00320199	9	0.0107585	Yes	No
Ovary	166	PECAM1	ENSG00000261371.5	17	0.00208298	0.0187468	9	0.0314428	Yes	No
Ovary	166	MILR1	ENSG00000271605.5	17	0.000109945	0.000989503	9	0.00492288	Yes	Yes
Ovary	166	POLG2	ENSG00000256525.6	17	0.000262461	0.00236215	9	0.00885251	Yes	Yes
Ovary	166	DDX5	ENSG00000108654.13	17	0.000508642	0.00457778	9	0.0135324	Yes	No
Ovary	166	CEP95	ENSG00000258890.6	17	7.01214e-05	0.000631093	9	0.00354362	Yes	Yes
Ovary	166	SMURF2	ENSG00000108854.15	17	0.000805689	0.00805689	10	0.0189863	Yes	No
Ovary	166	LRRC37A3	ENSG00000176809.10	17	0.00160126	0.0160126	10	0.0285701	Yes	No
Ovary	166	RP11-583F2.2	ENSG00000265912.1	17	2.30208e-05	0.000230208	10	0.00161541	Yes	Yes
Ovary	166	GNA13	ENSG00000120063.9	17	0.00114808	0.0137769	12	0.0261012	Yes	No
Ovary	166	RGS9	ENSG00000108370.16	17	0.00620376	0.0806489	13	0.0893973	No	No
Ovary	166	AXIN2	ENSG00000168646.12	17	0.00238104	0.0309536	13	0.0436119	Yes	No
Ovary	166	CEP112	ENSG00000154240.16	17	0.00170663	0.0307193	18	0.0434242	Yes	No
Ovary	166	APOH	ENSG00000091583.10	17	0.000929739	0.0148758	16	0.0273476	Yes	No
Ovary	166	PRKCA	ENSG00000154229.11	17	0.00180418	0.0342794	19	0.0466774	Yes	No
Ovary	166	CACNG4	ENSG00000075461.5	17	9.74939e-05	0.0015599	16	0.0067294	Yes	Yes
Ovary	166	HELZ	ENSG00000198265.11	17	0.000757163	0.0121146	16	0.0241874	Yes	No
Ovary	166	PSMD12	ENSG00000197170.9	17	0.00700621	0.098087	14	0.105499	No	No
Ovary	166	PITPNC1	ENSG00000154217.14	17	0.000389917	0.00662859	17	0.0169209	Yes	No
Ovary	166	NOL11	ENSG00000130935.9	17	0.00029715	0.0041601	14	0.0127558	Yes	No
Ovary	166	BPTF	ENSG00000171634.16	17	7.75678e-05	0.00116352	15	0.00551842	Yes	Yes
Ovary	166	C17orf58	ENSG00000186665.9	17	4.88106e-05	0.000683348	14	0.00377514	Yes	Yes
Ovary	166	KPNA2	ENSG00000182481.8	17	0.00133233	0.0186527	14	0.0313522	Yes	No
Ovary	166	AC145343.2	ENSG00000265055.1	17	0.00141407	0.019797	14	0.0324869	Yes	No
Ovary	166	RP11-147L13.11	ENSG00000278730.1	17	0.000756449	0.0105903	14	0.0223196	Yes	No
Ovary	166	RP11-147L13.12	ENSG00000274561.1	17	0.00357505	0.0500507	14	0.0612106	No	No
Ovary	166	RP11-147L13.13	ENSG00000277476.1	17	3.10168e-05	0.000434236	14	0.00265818	Yes	Yes
Ovary	166	RP11-147L13.14	ENSG00000278740.1	17	7.12049e-12	9.96869e-11	14	2.88242e-09	Yes	Yes
Ovary	166	RP11-147L13.8	ENSG00000267731.1	17	3.68219e-07	5.15506e-06	14	6.04786e-05	Yes	Yes
Ovary	166	RP11-147L13.15	ENSG00000274712.1	17	0.000562405	0.00787368	14	0.0187042	Yes	No
Ovary	166	AMZ2	ENSG00000196704.11	17	0.000653612	0.00915057	14	0.0204109	Yes	No
Ovary	166	ARSG	ENSG00000141337.12	17	0.00201989	0.0302984	15	0.0430594	Yes	No
Ovary	166	SLC16A6	ENSG00000108932.11	17	0.00720095	0.100813	14	0.108066	No	No
Ovary	166	WIPI1	ENSG00000070540.12	17	0.000111711	0.00156395	14	0.00673861	Yes	Yes
Ovary	166	PRKAR1A	ENSG00000108946.14	17	0.00122179	0.0183269	15	0.0310513	Yes	No
Ovary	166	FAM20A	ENSG00000108950.11	17	2.86542e-05	0.000429814	15	0.00263739	Yes	Yes
Ovary	166	LINC01482	ENSG00000267659.5	17	9.53143e-10	1.42971e-08	15	2.80103e-07	Yes	Yes
Ovary	166	ABCA8	ENSG00000141338.13	17	0.00163513	0.0245269	15	0.0374145	Yes	No
Ovary	166	ABCA9	ENSG00000154258.16	17	0.00068309	0.0102463	15	0.0218574	Yes	No
Ovary	166	ABCA6	ENSG00000154262.12	17	0.00240025	0.0360038	15	0.048323	Yes	No
Ovary	166	ABCA10	ENSG00000154263.17	17	0.000495466	0.00792745	16	0.0187846	Yes	No
Ovary	166	ABCA5	ENSG00000154265.15	17	0.000452251	0.00678376	15	0.017126	Yes	No
Ovary	166	MAP2K6	ENSG00000108984.13	17	0.000725483	0.0116077	16	0.0236213	Yes	No
Ovary	166	RP1-193H18.3	ENSG00000267653.1	17	2.05869e-05	0.000308803	15	0.0020345	Yes	Yes
Ovary	166	RP1-193H18.2	ENSG00000267194.1	17	0.000290504	0.00435756	15	0.0131255	Yes	No
Ovary	166	LINC01497	ENSG00000237560.5	17	1.8731e-17	2.80965e-16	15	1.77304e-14	Yes	Yes
Ovary	166	LINC01028	ENSG00000267603.1	17	0.000763219	0.0114483	15	0.0234161	Yes	No
Ovary	166	KCNJ16	ENSG00000153822.13	17	0.00120085	0.0192136	16	0.0319064	Yes	No
Ovary	166	KCNJ2	ENSG00000123700.4	17	0.000333909	0.00534254	16	0.0148924	Yes	No
Ovary	166	SOX9	ENSG00000125398.5	17	0.00064678	0.0103485	16	0.0219984	Yes	No
Ovary	166	LINC00511	ENSG00000227036.6	17	4.25633e-05	0.000766139	18	0.00409724	Yes	Yes
Ovary	166	SLC39A11	ENSG00000133195.11	17	0.000333019	0.00666039	20	0.0169554	Yes	No
Ovary	166	SSTR2	ENSG00000180616.8	17	0.000602795	0.0102475	17	0.0218574	Yes	No
Ovary	166	COG1	ENSG00000166685.11	17	0.00165529	0.0297953	18	0.0426074	Yes	No
Ovary	166	FAM104A	ENSG00000133193.12	17	0.000524627	0.00891866	17	0.020098	Yes	No
Ovary	166	C17orf80	ENSG00000141219.15	17	0.00237605	0.0403929	17	0.0523466	No	No
Ovary	166	CPSF4L	ENSG00000187959.9	17	3.10594e-05	0.00055907	18	0.0032362	Yes	Yes
Ovary	166	CDC42EP4	ENSG00000179604.9	17	0.000102738	0.00184928	18	0.00755918	Yes	Yes
Ovary	166	SDK2	ENSG00000069188.16	17	0.00190856	0.0381712	20	0.0503232	No	No
Ovary	166	RPL38	ENSG00000172809.12	17	0.00264315	0.0396472	15	0.0516669	No	No
Ovary	166	TTYH2	ENSG00000141540.10	17	0.00155048	0.0248076	16	0.0376733	Yes	No
Ovary	166	DNAI2	ENSG00000171595.13	17	0.000211489	0.00317234	15	0.0106944	Yes	No
Ovary	166	KIF19	ENSG00000196169.14	17	0.00118683	0.0178025	15	0.0304806	Yes	No
Ovary	166	BTBD17	ENSG00000204347.3	17	0.00447523	0.0671285	15	0.0769083	No	No
Ovary	166	GPR142	ENSG00000257008.6	17	0.000379486	0.00569229	15	0.0154834	Yes	No
Ovary	166	GPRC5C	ENSG00000170412.16	17	0.000578568	0.00867852	15	0.0197875	Yes	No
Ovary	166	CD300A	ENSG00000167851.13	17	0.00721207	0.108181	15	0.114949	No	No
Ovary	166	CD300LB	ENSG00000178789.8	17	0.000277602	0.00416403	15	0.0127558	Yes	No
Ovary	166	CD300C	ENSG00000167850.3	17	0.000504346	0.00706085	14	0.0175121	Yes	No
Ovary	166	CD300E	ENSG00000186407.6	17	0.00208313	0.031247	15	0.0439079	Yes	No
Ovary	166	RAB37	ENSG00000172794.19	17	0.00051657	0.00774856	15	0.0185272	Yes	No
Ovary	166	CD300LF	ENSG00000186074.18	17	0.000455258	0.00682887	15	0.0171917	Yes	No
Ovary	166	SLC9A3R1	ENSG00000109062.11	17	0.000669979	0.0093797	14	0.0207499	Yes	No
Ovary	166	NAT9	ENSG00000109065.11	17	0.00347433	0.0486406	14	0.0599056	No	No
Ovary	166	TMEM104	ENSG00000109066.13	17	6.81603e-05	0.000954244	14	0.00479924	Yes	Yes
Ovary	166	GRIN2C	ENSG00000161509.13	17	0.00121502	0.0170103	14	0.0296646	Yes	No
Ovary	166	FDXR	ENSG00000161513.11	17	3.17026e-07	4.43836e-06	14	5.31097e-05	Yes	Yes
Ovary	166	FADS6	ENSG00000172782.11	17	0.00229926	0.0321896	14	0.0447465	Yes	No
Ovary	166	USH1G	ENSG00000182040.8	17	0.00300164	0.042023	14	0.0537954	No	No
Ovary	166	HID1	ENSG00000167861.15	17	0.00159474	0.0223263	14	0.0351477	Yes	No
Ovary	166	CDR2L	ENSG00000109089.7	17	0.00034437	0.00482118	14	0.0139673	Yes	No
Ovary	166	MRPL58	ENSG00000167862.9	17	0.0106541	0.138504	13	0.143739	No	No
Ovary	166	KCTD2	ENSG00000180901.10	17	0.00932921	0.130609	14	0.136166	No	No
Ovary	166	ATP5H	ENSG00000167863.11	17	0.000401983	0.00522578	13	0.0146684	Yes	No
Ovary	166	SLC16A5	ENSG00000170190.15	17	0.000578827	0.00752475	13	0.0182143	Yes	No
Ovary	166	ARMC7	ENSG00000125449.6	17	0.000368929	0.00479608	13	0.0139192	Yes	No
Ovary	166	NT5C	ENSG00000125458.6	17	3.50244e-07	4.55318e-06	13	5.4303e-05	Yes	Yes
Ovary	166	HN1	ENSG00000189159.15	17	0.000819794	0.0106573	13	0.0224073	Yes	No
Ovary	166	SUMO2	ENSG00000188612.11	17	0.00114274	0.0148556	13	0.0273344	Yes	No
Ovary	166	NUP85	ENSG00000125450.10	17	1.37448e-16	1.78682e-15	13	1.01375e-13	Yes	Yes
Ovary	166	GGA3	ENSG00000125447.16	17	0.000314898	0.00409368	13	0.0126329	Yes	No
Ovary	166	MRPS7	ENSG00000125445.10	17	2.60636e-06	3.38827e-05	13	0.000318215	Yes	Yes
Ovary	166	MIF4GD	ENSG00000125457.13	17	0.0113819	0.147964	13	0.152904	No	No
Ovary	166	SLC25A19	ENSG00000125454.11	17	0.0020155	0.0262015	13	0.0390853	Yes	No
Ovary	166	GRB2	ENSG00000177885.13	17	0.000311926	0.00405504	13	0.0125619	Yes	No
Ovary	166	TMEM94	ENSG00000177728.16	17	0.000912104	0.0118574	13	0.0238807	Yes	No
Ovary	166	CASKIN2	ENSG00000177303.9	17	1.9263e-05	0.000250419	13	0.0017289	Yes	Yes
Ovary	166	TSEN54	ENSG00000182173.12	17	0.000112658	0.00146455	13	0.00644638	Yes	Yes
Ovary	166	LLGL2	ENSG00000073350.13	17	3.44812e-07	4.48256e-06	13	5.35673e-05	Yes	Yes
Ovary	166	MYO15B	ENSG00000266714.6	17	0.00229374	0.0298186	13	0.04262	Yes	No
Ovary	166	RECQL5	ENSG00000108469.14	17	0.00368605	0.0479187	13	0.0592935	No	No
Ovary	166	SMIM5	ENSG00000204323.5	17	0.00487569	0.063384	13	0.0735127	No	No
Ovary	166	SMIM6	ENSG00000259120.2	17	0.000148731	0.00193351	13	0.00778118	Yes	Yes
Ovary	166	SAP30BP	ENSG00000161526.14	17	0.000972486	0.0126423	13	0.0247844	Yes	No
Ovary	166	ITGB4	ENSG00000132470.13	17	0.00276466	0.0359406	13	0.0482489	Yes	No
Ovary	166	GALK1	ENSG00000108479.11	17	0.000771636	0.0100313	13	0.0216005	Yes	No
Ovary	166	H3F3B	ENSG00000132475.10	17	0.00106948	0.0139032	13	0.0262464	Yes	No
Ovary	166	UNK	ENSG00000132478.9	17	0.00142589	0.0185366	13	0.0312681	Yes	No
Ovary	166	UNC13D	ENSG00000092929.11	17	0.00288614	0.0375198	13	0.0497012	Yes	No
Ovary	166	WBP2	ENSG00000132471.11	17	0.000119369	0.00155179	13	0.00670728	Yes	Yes
Ovary	166	TRIM47	ENSG00000132481.6	17	0.00151359	0.0196766	13	0.0323477	Yes	No
Ovary	166	TRIM65	ENSG00000141569.10	17	3.00395e-08	3.90514e-07	13	5.94195e-06	Yes	Yes
Ovary	166	MRPL38	ENSG00000204316.12	17	0.000101752	0.00132278	13	0.00602589	Yes	Yes
Ovary	166	FBF1	ENSG00000188878.19	17	3.56667e-10	4.99334e-09	14	1.07166e-07	Yes	Yes
Ovary	166	ACOX1	ENSG00000161533.11	17	0.000295421	0.0041359	14	0.0127048	Yes	No
Ovary	166	TEN1	ENSG00000257949.6	17	5.00746e-10	7.51118e-09	15	1.55632e-07	Yes	Yes
Ovary	166	CDK3	ENSG00000250506.7	17	3.03614e-10	4.55422e-09	15	9.84466e-08	Yes	Yes
Ovary	166	EVPL	ENSG00000167880.7	17	0.00399382	0.0599073	15	0.0703239	No	No
Ovary	166	SRP68	ENSG00000167881.14	17	0.00129913	0.0194869	15	0.0321788	Yes	No
Ovary	166	EXOC7	ENSG00000182473.21	17	0.00545196	0.0872314	16	0.0954873	No	No
Ovary	166	FOXJ1	ENSG00000129654.7	17	0.00141599	0.0212398	15	0.0340522	Yes	No
Ovary	166	RNF157	ENSG00000141576.14	17	0.000245753	0.00393205	16	0.0122838	Yes	No
Ovary	166	UBALD2	ENSG00000185262.8	17	0.00122173	0.0195477	16	0.0322389	Yes	No
Ovary	166	QRICH2	ENSG00000129646.14	17	0.000410347	0.00656555	16	0.0168207	Yes	No
Ovary	166	PRPSAP1	ENSG00000161542.16	17	2.99118e-05	0.0005085	17	0.00300407	Yes	Yes
Ovary	166	SPHK1	ENSG00000176170.13	17	0.000434858	0.00695773	16	0.0173654	Yes	No
Ovary	166	UBE2O	ENSG00000175931.12	17	0.000255064	0.00433609	17	0.0130847	Yes	No
Ovary	166	AANAT	ENSG00000129673.9	17	0.000348297	0.00557275	16	0.0152995	Yes	No
Ovary	166	RHBDF2	ENSG00000129667.12	17	8.01231e-05	0.00136209	17	0.00615973	Yes	Yes
Ovary	166	CYGB	ENSG00000161544.9	17	4.72129e-05	0.00080262	17	0.00421956	Yes	Yes
Ovary	166	PRCD	ENSG00000214140.10	17	3.92116e-08	6.66597e-07	17	9.66056e-06	Yes	Yes
Ovary	166	RP11-666A8.13	ENSG00000284526.1	17	6.42565e-05	0.0010281	16	0.005077	Yes	Yes
Ovary	166	ST6GALNAC2	ENSG00000070731.10	17	0.00182082	0.0309539	17	0.0436119	Yes	No
Ovary	166	ST6GALNAC1	ENSG00000070526.14	17	0.00389984	0.0623975	16	0.0726234	No	No
Ovary	166	MXRA7	ENSG00000182534.13	17	1.23613e-10	2.10143e-09	17	4.82069e-08	Yes	Yes
Ovary	166	JMJD6	ENSG00000070495.14	17	0.000981644	0.016688	17	0.0293471	Yes	No
Ovary	166	METTL23	ENSG00000181038.13	17	0.000464839	0.00790226	17	0.0187496	Yes	No
Ovary	166	SRSF2	ENSG00000161547.16	17	0.000807865	0.0137337	17	0.0260657	Yes	No
Ovary	166	MFSD11	ENSG00000092931.11	17	0.00125577	0.0213481	17	0.034168	Yes	No
Ovary	166	LINC02080	ENSG00000267065.2	17	1.41919e-05	0.000241262	17	0.00168075	Yes	Yes
Ovary	166	MGAT5B	ENSG00000167889.12	17	0.000698925	0.0125807	18	0.0247182	Yes	No
Ovary	166	SEC14L1	ENSG00000129657.14	17	0.000107869	0.00194164	18	0.00780654	Yes	Yes
Ovary	166	SEPT9	ENSG00000184640.17	17	0.00032539	0.00683318	21	0.0171953	Yes	No
Ovary	166	RP11-13K12.1	ENSG00000267506.5	17	0.0001314	0.002628	20	0.00948516	Yes	Yes
Ovary	166	RP11-13K12.5	ENSG00000267466.1	17	0.000227414	0.00454828	20	0.0134801	Yes	No
Ovary	166	TNRC6C	ENSG00000078687.17	17	0.00284404	0.0568807	20	0.067487	No	No
Ovary	166	TMC6	ENSG00000141524.15	17	0.000166212	0.00299182	18	0.0103179	Yes	No
Ovary	166	TMC8	ENSG00000167895.14	17	0.00175294	0.031553	18	0.0441791	Yes	No
Ovary	166	C17orf99	ENSG00000187997.11	17	0.000174269	0.00331111	19	0.0110136	Yes	No
Ovary	166	SYNGR2	ENSG00000108639.7	17	1.87145e-05	0.000336861	18	0.00218207	Yes	Yes
Ovary	166	TK1	ENSG00000167900.11	17	9.89894e-05	0.0018808	19	0.00765297	Yes	Yes
Ovary	166	AFMID	ENSG00000183077.15	17	0.000435949	0.00828303	19	0.0193086	Yes	No
Ovary	166	BIRC5	ENSG00000089685.14	17	9.10293e-05	0.00172956	19	0.00721552	Yes	Yes
Ovary	166	LINC01993	ENSG00000204277.1	17	8.09715e-05	0.00153846	19	0.00667854	Yes	Yes
Ovary	166	AC061992.2	ENSG00000267737.1	17	0.00162951	0.0325903	20	0.0450527	Yes	No
Ovary	166	SOCS3	ENSG00000184557.4	17	0.00112696	0.0214122	19	0.0342317	Yes	No
Ovary	166	RP11-806H10.4	ENSG00000266970.1	17	9.89224e-06	0.000197845	20	0.00142159	Yes	Yes
Ovary	166	PGS1	ENSG00000087157.18	17	0.0013344	0.026688	20	0.0396059	Yes	No
Ovary	166	DNAH17	ENSG00000187775.16	17	3.50708e-05	0.000736487	21	0.00397292	Yes	Yes
Ovary	166	CYTH1	ENSG00000108669.16	17	3.03148e-05	0.000606296	20	0.00343522	Yes	Yes
Ovary	166	USP36	ENSG00000055483.19	17	0.000215215	0.00430431	20	0.0130303	Yes	No
Ovary	166	TIMP2	ENSG00000035862.12	17	0.000469166	0.00938332	20	0.0207499	Yes	No
Ovary	166	CEP295NL	ENSG00000178404.9	17	0.000252244	0.00479264	19	0.0139173	Yes	No
Ovary	166	LGALS3BP	ENSG00000108679.12	17	0.000363362	0.00726723	20	0.0178164	Yes	No
Ovary	166	CANT1	ENSG00000171302.16	17	3.61601e-05	0.000723201	20	0.00392361	Yes	Yes
Ovary	166	C1QTNF1	ENSG00000173918.14	17	0.000506037	0.0101207	20	0.0217132	Yes	No
Ovary	166	ENGASE	ENSG00000167280.16	17	3.2111e-06	6.74331e-05	21	0.000577024	Yes	Yes
Ovary	166	RBFOX3	ENSG00000167281.18	17	1.24739e-05	0.000299373	24	0.00199047	Yes	Yes
Ovary	166	CBX2	ENSG00000173894.10	17	0.00134748	0.0269496	20	0.0398691	Yes	No
Ovary	166	CBX8	ENSG00000141570.10	17	0.000256984	0.00513969	20	0.0145182	Yes	No
Ovary	166	CBX4	ENSG00000141582.14	17	0.00128326	0.0256652	20	0.0385652	Yes	No
Ovary	166	LINC01978	ENSG00000262188.1	17	0.000386158	0.00810932	21	0.0190449	Yes	No
Ovary	166	TBC1D16	ENSG00000167291.15	17	0.00178876	0.0393527	22	0.0513911	No	No
Ovary	166	CCDC40	ENSG00000141519.14	17	4.75148e-26	1.04533e-24	22	2.17002e-22	Yes	Yes
Ovary	166	GAA	ENSG00000171298.12	17	2.42008e-17	5.32417e-16	22	3.32483e-14	Yes	Yes
Ovary	166	EIF4A3	ENSG00000141543.9	17	0.000219256	0.00482363	22	0.0139676	Yes	No
Ovary	166	RP11-334C17.6	ENSG00000275479.1	17	0.000270543	0.0056814	21	0.0154715	Yes	No
Ovary	166	CARD14	ENSG00000141527.16	17	1.40768e-10	3.0969e-09	22	6.88477e-08	Yes	Yes
Ovary	166	SGSH	ENSG00000181523.12	17	0.000225535	0.00473624	21	0.0138109	Yes	No
Ovary	166	SLC26A11	ENSG00000181045.14	17	0.000274459	0.00576365	21	0.0156113	Yes	No
Ovary	166	RNF213	ENSG00000173821.19	17	3.40636e-13	7.494e-12	22	2.55749e-10	Yes	Yes
Ovary	166	ENDOV	ENSG00000173818.16	17	3.41208e-05	0.000682416	20	0.00377174	Yes	Yes
Ovary	166	CTD-2526A2.2	ENSG00000260369.2	17	8.29137e-05	0.00157536	19	0.00677295	Yes	Yes
Ovary	166	NPTX1	ENSG00000171246.5	17	0.000949975	0.0180495	19	0.0307212	Yes	No
Ovary	166	RPTOR	ENSG00000141564.13	17	0.00146829	0.0337707	23	0.0462051	Yes	No
Ovary	166	CHMP6	ENSG00000176108.9	17	0.000457748	0.0086972	19	0.0198079	Yes	No
Ovary	166	CTD-2561B21.11	ENSG00000262873.1	17	0.00080692	0.0153315	19	0.0278325	Yes	No
Ovary	166	CTD-2561B21.10	ENSG00000262098.1	17	0.00122988	0.0233677	19	0.0361989	Yes	No
Ovary	166	BAIAP2-AS1	ENSG00000226137.5	17	0.0019313	0.0366947	19	0.048929	Yes	No
Ovary	166	BAIAP2	ENSG00000175866.15	17	0.0016128	0.032256	20	0.0447869	Yes	No
Ovary	166	AATK	ENSG00000181409.11	17	0.00530717	0.106143	20	0.113078	No	No
Ovary	166	CEP131	ENSG00000141577.13	17	0.00117568	0.0235136	20	0.0363309	Yes	No
Ovary	166	TEPSIN	ENSG00000167302.10	17	9.17838e-05	0.00174389	19	0.00726353	Yes	Yes
Ovary	166	NDUFAF8	ENSG00000224877.3	17	0.00123173	0.0234028	19	0.0362201	Yes	No
Ovary	166	SLC38A10	ENSG00000157637.12	17	1.62086e-05	0.000307963	19	0.0020333	Yes	Yes
Ovary	166	LINC00482	ENSG00000185168.5	17	6.53242e-05	0.00124116	19	0.0057725	Yes	Yes
Ovary	166	TMEM105	ENSG00000185332.6	17	0.00100564	0.0191071	19	0.0318093	Yes	No
Ovary	166	RP11-455O6.9	ENSG00000275542.1	17	0.00483369	0.0918401	19	0.0997249	No	No
Ovary	166	RP11-1055B8.9	ENSG00000275966.1	17	0.000863533	0.0164071	19	0.0290264	Yes	No
Ovary	166	RP11-1055B8.3	ENSG00000262223.6	17	0.000105624	0.00200686	19	0.0079606	Yes	Yes
Ovary	166	RP11-1055B8.4	ENSG00000262877.4	17	3.53586e-19	6.71814e-18	19	5.6198e-16	Yes	Yes
Ovary	166	BAHCC1	ENSG00000266074.8	17	0.000394177	0.00748936	19	0.0181556	Yes	No
Ovary	166	ACTG1	ENSG00000184009.9	17	0.000122696	0.00233123	19	0.00878711	Yes	Yes
Ovary	166	FSCN2	ENSG00000186765.11	17	0.000755307	0.0143508	19	0.0267433	Yes	No
Ovary	166	FAAP100	ENSG00000185504.16	17	0.000195623	0.00371684	19	0.0118377	Yes	No
Ovary	166	NPLOC4	ENSG00000182446.13	17	2.33546e-08	4.67092e-07	20	6.97149e-06	Yes	Yes
Ovary	166	TSPAN10	ENSG00000182612.10	17	4.99119e-27	9.48326e-26	19	2.33639e-23	Yes	Yes
Ovary	166	PDE6G	ENSG00000185527.11	17	7.8268e-05	0.00148709	19	0.00651515	Yes	Yes
Ovary	166	OXLD1	ENSG00000204237.4	17	0.000656687	0.0124771	19	0.0246174	Yes	No
Ovary	166	CCDC137	ENSG00000185298.12	17	0.00387118	0.0735525	19	0.0827966	No	No
Ovary	166	ARL16	ENSG00000214087.8	17	1.07629e-15	2.04495e-14	19	1.00214e-12	Yes	Yes
Ovary	166	HGS	ENSG00000185359.12	17	0.000272185	0.00517151	19	0.0145806	Yes	No
Ovary	166	MRPL12	ENSG00000262814.7	17	0.00158343	0.0285017	18	0.0413891	Yes	No
Ovary	166	SLC25A10	ENSG00000183048.11	17	0.000574135	0.0109086	19	0.0227679	Yes	No
Ovary	166	MCRIP1	ENSG00000225663.7	17	0.00145081	0.0261146	18	0.0390041	Yes	No
Ovary	166	PPP1R27	ENSG00000182676.4	17	0.000234543	0.00422177	18	0.0128692	Yes	No
Ovary	166	P4HB	ENSG00000185624.14	17	0.000886919	0.0159645	18	0.0285126	Yes	No
Ovary	166	ARHGDIA	ENSG00000141522.11	17	9.67674e-05	0.00174181	18	0.00725823	Yes	Yes
Ovary	166	RP11-498C9.15	ENSG00000263731.1	17	0.000451275	0.00812295	18	0.019065	Yes	No
Ovary	166	ALYREF	ENSG00000183684.7	17	0.000536872	0.0096637	18	0.0211129	Yes	No
Ovary	166	ANAPC11	ENSG00000141552.17	17	0.00230344	0.041462	18	0.0533159	No	No
Ovary	166	PCYT2	ENSG00000185813.10	17	0.000506605	0.0091189	18	0.0203723	Yes	No
Ovary	166	SIRT7	ENSG00000187531.13	17	0.000412959	0.00743326	18	0.0180805	Yes	No
Ovary	166	MAFG	ENSG00000197063.10	17	0.00104329	0.0187793	18	0.031467	Yes	No
Ovary	166	PYCR1	ENSG00000183010.16	17	0.00106381	0.0191486	18	0.0318418	Yes	No
Ovary	166	ASPSCR1	ENSG00000169696.15	17	6.74299e-05	0.00121374	18	0.00567874	Yes	Yes
Ovary	166	CENPX	ENSG00000169689.14	17	4.2318e-05	0.000761724	18	0.00407969	Yes	Yes
Ovary	166	LRRC45	ENSG00000169683.7	17	0.000439812	0.00791662	18	0.0187713	Yes	No
Ovary	166	RAC3	ENSG00000169750.8	17	0.000238803	0.00429845	18	0.0130213	Yes	No
Ovary	166	DCXR	ENSG00000169738.7	17	2.32743e-06	4.18937e-05	18	0.000382855	Yes	Yes
Ovary	166	RFNG	ENSG00000169733.11	17	0.000217165	0.00390897	18	0.0122372	Yes	No
Ovary	166	GPS1	ENSG00000169727.12	17	0.00043261	0.00778698	18	0.0185643	Yes	No
Ovary	166	DUS1L	ENSG00000169718.17	17	0.000419254	0.00754657	18	0.0182359	Yes	No
Ovary	166	FASN	ENSG00000169710.8	17	0.000800003	0.0144	18	0.0268073	Yes	No
Ovary	166	CCDC57	ENSG00000176155.18	17	1.09235e-16	2.07546e-15	19	1.16647e-13	Yes	Yes
Ovary	166	SLC16A3	ENSG00000141526.16	17	0.00118107	0.0212592	18	0.0340651	Yes	No
Ovary	166	CSNK1D	ENSG00000141551.14	17	0.000149361	0.00268849	18	0.00962623	Yes	Yes
Ovary	166	LINC01970	ENSG00000265692.1	17	0.0052849	0.0951282	18	0.102657	No	No
Ovary	166	RP13-516M14.1	ENSG00000260563.3	17	0.000117436	0.00199642	17	0.00793318	Yes	Yes
Ovary	166	CD7	ENSG00000173762.7	17	0.00225919	0.0384062	17	0.0505145	No	No
Ovary	166	SECTM1	ENSG00000141574.7	17	0.000181212	0.00308061	17	0.0105092	Yes	No
Ovary	166	RP13-20L14.1	ENSG00000260011.2	17	0.000480671	0.00817141	17	0.019147	Yes	No
Ovary	166	OGFOD3	ENSG00000181396.12	17	3.58736e-05	0.000609851	17	0.00345237	Yes	Yes
Ovary	166	HEXDC	ENSG00000169660.15	17	0.00329049	0.0526479	16	0.0636168	No	No
Ovary	166	C17orf62	ENSG00000178927.17	17	0.000398064	0.00636903	16	0.016522	Yes	No
Ovary	166	NARF	ENSG00000141562.17	17	5.74462e-08	9.1914e-07	16	1.29551e-05	Yes	Yes
Ovary	166	FOXK2	ENSG00000141568.20	17	0.0102161	0.153241	15	0.158021	No	No
Ovary	166	WDR45B	ENSG00000141580.15	17	2.74972e-06	3.84961e-05	14	0.000356699	Yes	Yes
Ovary	166	RAB40B	ENSG00000141542.10	17	0.000276864	0.0038761	14	0.0121682	Yes	No
Ovary	166	RP11-388C12.1	ENSG00000263063.1	17	1.26169e-14	1.6402e-13	13	7.17738e-12	Yes	Yes
Ovary	166	FN3KRP	ENSG00000141560.14	17	1.56816e-26	2.03861e-25	13	4.70057e-23	Yes	Yes
Ovary	166	RP11-388C12.5	ENSG00000263321.1	17	0.004841	0.0629331	13	0.0730792	No	No
Ovary	166	FN3K	ENSG00000167363.13	17	0.000582295	0.00756983	13	0.0182522	Yes	No
Ovary	166	TBCD	ENSG00000141556.20	17	2.63251e-07	3.42226e-06	13	4.21571e-05	Yes	Yes
Ovary	166	ZNF750	ENSG00000141579.6	17	0.000907708	0.0118002	13	0.0238377	Yes	No
Ovary	166	RP11-497H17.1	ENSG00000262663.1	17	1.7005e-05	0.00020406	12	0.00145926	Yes	Yes
Ovary	166	B3GNTL1	ENSG00000175711.8	17	1.4731e-11	1.76772e-10	12	4.89115e-09	Yes	Yes
Ovary	166	METRNL	ENSG00000176845.12	17	0.00123139	0.0147767	12	0.0272434	Yes	No
Ovary	166	AC144831.3	ENSG00000274370.1	17	0.00153555	0.0184266	12	0.0311409	Yes	No
Ovary	166	AC144831.1	ENSG00000261888.1	17	0.000579749	0.00637724	11	0.0165338	Yes	No
Ovary	166	USP14	ENSG00000101557.14	18	0.000793676	0.00952411	12	0.0209145	Yes	No
Ovary	166	THOC1	ENSG00000079134.11	18	0.000567737	0.00681284	12	0.0171778	Yes	No
Ovary	166	RP11-705O1.8	ENSG00000263884.1	18	0.000898108	0.0107773	12	0.0225804	Yes	No
Ovary	166	COLEC12	ENSG00000158270.11	18	0.000363559	0.00508982	14	0.0144386	Yes	No
Ovary	166	CLUL1	ENSG00000079101.16	18	1.54973e-11	2.47957e-10	16	6.66594e-09	Yes	Yes
Ovary	166	TYMS	ENSG00000176890.15	18	0.00302223	0.0483556	16	0.0596527	No	No
Ovary	166	ENOSF1	ENSG00000132199.18	18	3.88102e-07	6.59774e-06	17	7.51491e-05	Yes	Yes
Ovary	166	YES1	ENSG00000176105.13	18	6.16919e-06	0.000111045	18	0.000874792	Yes	Yes
Ovary	166	RP11-672L10.6	ENSG00000273355.1	18	0.0004524	0.0081432	18	0.0190996	Yes	No
Ovary	166	ADCYAP1	ENSG00000141433.12	18	0.000465847	0.00885109	19	0.0199903	Yes	No
Ovary	166	LINC00470	ENSG00000132204.13	18	0.00371142	0.0816512	22	0.0903097	No	No
Ovary	166	METTL4	ENSG00000101574.14	18	2.17099e-05	0.000477618	22	0.00286237	Yes	Yes
Ovary	166	NDC80	ENSG00000080986.12	18	0.000772586	0.0169969	22	0.0296526	Yes	No
Ovary	166	SMCHD1	ENSG00000101596.14	18	0.000341168	0.00750569	22	0.0181886	Yes	No
Ovary	166	EMILIN2	ENSG00000132205.10	18	0.00378231	0.0794284	21	0.0883202	No	No
Ovary	166	LPIN2	ENSG00000101577.9	18	0.000197953	0.00415701	21	0.0127518	Yes	No
Ovary	166	MYOM1	ENSG00000101605.12	18	6.6992e-06	0.000147382	22	0.00111373	Yes	Yes
Ovary	166	MYL12A	ENSG00000101608.12	18	0.00162464	0.0324929	20	0.0449683	Yes	No
Ovary	166	MYL12B	ENSG00000118680.12	18	0.0030427	0.0608541	20	0.0712208	No	No
Ovary	166	TGIF1	ENSG00000177426.20	18	0.000660222	0.0132044	20	0.0254472	Yes	No
Ovary	166	DLGAP1	ENSG00000170579.16	18	0.00168898	0.0472913	28	0.0587062	No	No
Ovary	166	LINC00526	ENSG00000264575.1	18	0.000100401	0.00160641	16	0.00687562	Yes	Yes
Ovary	166	LINC00667	ENSG00000263753.6	18	1.27681e-07	2.04289e-06	16	2.66435e-05	Yes	Yes
Ovary	166	ZBTB14	ENSG00000198081.10	18	0.000759913	0.0121586	16	0.0242084	Yes	No
Ovary	166	EPB41L3	ENSG00000082397.17	18	8.2057e-06	0.000155908	19	0.00116591	Yes	Yes
Ovary	166	TMEM200C	ENSG00000206432.4	18	0.000885124	0.0150471	17	0.0275213	Yes	No
Ovary	166	L3MBTL4	ENSG00000154655.15	18	0.000142976	0.0030025	21	0.0103409	Yes	No
Ovary	166	L3MBTL4-AS1	ENSG00000264707.1	18	0.000449112	0.00763491	17	0.0183624	Yes	No
Ovary	166	ARHGAP28	ENSG00000088756.12	18	0.00162864	0.0260582	16	0.0389332	Yes	No
Ovary	166	LAMA1	ENSG00000101680.14	18	0.00348539	0.0557662	16	0.0664516	No	No
Ovary	166	PTPRM	ENSG00000173482.16	18	0.00017865	0.00410895	23	0.0126649	Yes	No
Ovary	166	RAB12	ENSG00000206418.3	18	0.000289552	0.00492238	17	0.0141465	Yes	No
Ovary	166	MTCL1	ENSG00000168502.17	18	0.00114486	0.0217524	19	0.0345689	Yes	No
Ovary	166	NDUFV2	ENSG00000178127.12	18	0.000655841	0.012461	19	0.0246005	Yes	No
Ovary	166	ANKRD12	ENSG00000101745.16	18	0.00090886	0.0190861	21	0.0317925	Yes	No
Ovary	166	RP11-888D10.3	ENSG00000264964.1	18	2.10965e-05	0.00042193	20	0.00260323	Yes	Yes
Ovary	166	TWSG1	ENSG00000128791.11	18	6.83409e-05	0.00143516	21	0.00636578	Yes	Yes
Ovary	166	RALBP1	ENSG00000017797.12	18	0.00150882	0.0301764	20	0.0429489	Yes	No
Ovary	166	PPP4R1	ENSG00000154845.15	18	9.13892e-07	1.82778e-05	20	0.000187522	Yes	Yes
Ovary	166	PPP4R1-AS1	ENSG00000263627.1	18	2.72524e-13	5.17796e-12	19	1.81886e-10	Yes	Yes
Ovary	166	RAB31	ENSG00000168461.12	18	1.7432e-06	3.66071e-05	21	0.000340776	Yes	Yes
Ovary	166	TXNDC2	ENSG00000168454.11	18	0.00114786	0.0229572	20	0.0358003	Yes	No
Ovary	166	RP11-474N24.6	ENSG00000272799.1	18	0.00397433	0.0794865	20	0.0883648	No	No
Ovary	166	VAPA	ENSG00000101558.13	18	0.000850471	0.0170094	20	0.0296646	Yes	No
Ovary	166	RP11-419J16.1	ENSG00000265554.1	18	0.000419269	0.00838538	20	0.0194194	Yes	No
Ovary	166	APCDD1	ENSG00000154856.12	18	2.38562e-05	0.000477125	20	0.00286039	Yes	Yes
Ovary	166	NAPG	ENSG00000134265.12	18	1.77669e-10	3.55339e-09	20	7.80313e-08	Yes	Yes
Ovary	166	PIEZO2	ENSG00000154864.11	18	1.07382e-05	0.000268455	25	0.0018254	Yes	Yes
Ovary	166	GNAL	ENSG00000141404.15	18	2.60679e-08	5.21358e-07	20	7.72374e-06	Yes	Yes
Ovary	166	CHMP1B	ENSG00000255112.2	18	0.00118031	0.0212456	18	0.0340561	Yes	No
Ovary	166	MPPE1	ENSG00000154889.16	18	6.51862e-06	0.000117335	18	0.000918308	Yes	Yes
Ovary	166	RP11-820I16.1	ENSG00000267079.1	18	5.24641e-22	9.44354e-21	18	1.21316e-18	Yes	Yes
Ovary	166	IMPA2	ENSG00000141401.11	18	4.48856e-12	8.07941e-11	18	2.3782e-09	Yes	Yes
Ovary	166	TUBB6	ENSG00000176014.12	18	0.00223974	0.0403153	18	0.0522648	No	No
Ovary	166	AFG3L2	ENSG00000141385.9	18	0.0042521	0.0765378	18	0.0856212	No	No
Ovary	166	PRELID3A	ENSG00000141391.13	18	1.51857e-19	2.73343e-18	18	2.45804e-16	Yes	Yes
Ovary	166	RP11-861E21.1	ENSG00000267108.1	18	6.12142e-14	1.10185e-12	18	4.30801e-11	Yes	Yes
Ovary	166	SPIRE1	ENSG00000134278.15	18	0.000334708	0.00635945	19	0.0165075	Yes	No
Ovary	166	PSMG2	ENSG00000128789.20	18	5.75214e-13	9.77864e-12	17	3.28727e-10	Yes	Yes
Ovary	166	CEP76	ENSG00000101624.10	18	0.00275374	0.0468136	17	0.0582618	No	No
Ovary	166	RP11-973H7.1	ENSG00000260302.1	18	0.000204137	0.00347033	17	0.0113254	Yes	No
Ovary	166	PTPN2	ENSG00000175354.18	18	0.00160713	0.0289283	18	0.0417892	Yes	No
Ovary	166	SEH1L	ENSG00000085415.15	18	0.000106473	0.00181003	17	0.00744974	Yes	Yes
Ovary	166	CEP192	ENSG00000101639.18	18	5.0455e-41	9.0819e-40	18	1.08892e-36	Yes	Yes
Ovary	166	LDLRAD4	ENSG00000168675.18	18	0.0018207	0.036414	20	0.0486702	Yes	No
Ovary	166	FAM210A	ENSG00000177150.12	18	0.00627859	0.106736	17	0.113622	No	No
Ovary	166	RNMT	ENSG00000101654.17	18	0.00171993	0.0292388	17	0.0420621	Yes	No
Ovary	166	ZNF519	ENSG00000175322.11	18	1.67234e-16	2.84297e-15	17	1.56843e-13	Yes	Yes
Ovary	166	ROCK1	ENSG00000067900.7	18	0.0199053	0.0796212	4	0.0884736	No	No
Ovary	166	RP11-699A5.2	ENSG00000265984.1	18	0.0158628	0.0634511	4	0.073562	No	No
Ovary	166	GREB1L	ENSG00000141449.14	18	0.0133968	0.0803806	6	0.0891603	No	No
Ovary	166	ESCO1	ENSG00000141446.10	18	0.00696845	0.0418107	6	0.0536176	No	No
Ovary	166	SNRPD1	ENSG00000167088.10	18	0.00151243	0.010587	7	0.0223169	Yes	No
Ovary	166	ABHD3	ENSG00000158201.9	18	0.00344143	0.02409	7	0.0369485	Yes	No
Ovary	166	MIB1	ENSG00000101752.11	18	0.00148143	0.0118514	8	0.0238776	Yes	No
Ovary	166	GATA6-AS1	ENSG00000266010.1	18	0.0101328	0.101328	10	0.108552	No	No
Ovary	166	GATA6	ENSG00000141448.8	18	0.0108082	0.108082	10	0.114858	No	No
Ovary	166	RP11-535A5.1	ENSG00000273348.1	18	0.00344148	0.0344148	10	0.0467874	Yes	No
Ovary	166	RBBP8	ENSG00000101773.18	18	0.000639362	0.00767234	12	0.0184155	Yes	No
Ovary	166	CABLES1	ENSG00000134508.12	18	0.0102039	0.122447	12	0.128482	No	No
Ovary	166	TMEM241	ENSG00000134490.13	18	0.000165395	0.00198474	12	0.00791652	Yes	Yes
Ovary	166	RIOK3	ENSG00000101782.14	18	0.000585612	0.00644173	11	0.0166219	Yes	No
Ovary	166	C18orf8	ENSG00000141452.9	18	0.00401165	0.0441282	11	0.0558512	No	No
Ovary	166	NPC1	ENSG00000141458.12	18	4.0692e-07	4.88304e-06	12	5.78153e-05	Yes	Yes
Ovary	166	ANKRD29	ENSG00000154065.16	18	0.0044224	0.0530688	12	0.0639878	No	No
Ovary	166	LAMA3	ENSG00000053747.15	18	2.08412e-06	2.91777e-05	14	0.000281373	Yes	Yes
Ovary	166	RP11-403A21.1	ENSG00000265752.2	18	8.72783e-05	0.00104734	12	0.00513814	Yes	Yes
Ovary	166	TTC39C	ENSG00000168234.12	18	0.00866832	0.112688	13	0.119168	No	No
Ovary	166	CABYR	ENSG00000154040.20	18	0.00241289	0.0289547	12	0.0418106	Yes	No
Ovary	166	RP11-799B12.4	ENSG00000265750.1	18	0.00709007	0.0850809	12	0.0934803	No	No
Ovary	166	OSBPL1A	ENSG00000141447.17	18	0.00107148	0.0139292	13	0.0262707	Yes	No
Ovary	166	RP11-621L6.3	ENSG00000273321.1	18	0.00418539	0.0544101	13	0.0652151	No	No
Ovary	166	IMPACT	ENSG00000154059.9	18	0.00168842	0.0219494	13	0.0347623	Yes	No
Ovary	166	HRH4	ENSG00000134489.6	18	0.000890223	0.0115729	13	0.0235691	Yes	No
Ovary	166	LINC01915	ENSG00000265485.5	18	6.69759e-10	8.70686e-09	13	1.77342e-07	Yes	Yes
Ovary	166	ZNF521	ENSG00000198795.10	18	4.01016e-05	0.000561422	14	0.00324503	Yes	Yes
Ovary	166	SS18	ENSG00000141380.13	18	0.00246685	0.0296022	12	0.0424099	Yes	No
Ovary	166	PSMA8	ENSG00000154611.14	18	0.00365543	0.0438651	12	0.0555965	No	No
Ovary	166	TAF4B	ENSG00000141384.12	18	0.00098468	0.0118162	12	0.0238431	Yes	No
Ovary	166	KCTD1	ENSG00000134504.12	18	0.000450621	0.00585808	13	0.0157903	Yes	No
Ovary	166	PCAT18	ENSG00000265369.3	18	0.0139109	0.15302	11	0.15782	No	No
Ovary	166	AQP4	ENSG00000171885.13	18	1.78324e-11	1.96157e-10	11	5.36151e-09	Yes	Yes
Ovary	166	CDH2	ENSG00000170558.8	18	0.000528762	0.00793142	15	0.0187916	Yes	No
Ovary	166	DSC3	ENSG00000134762.16	18	0.00205382	0.034915	17	0.0472746	Yes	No
Ovary	166	DSC2	ENSG00000134755.14	18	0.00135399	0.0216638	16	0.0344579	Yes	No
Ovary	166	DSC1	ENSG00000134765.9	18	0.000570161	0.00912258	16	0.0203723	Yes	No
Ovary	166	DSG1	ENSG00000134760.5	18	0.00589039	0.0883559	15	0.0965654	No	No
Ovary	166	DSG3	ENSG00000134757.4	18	0.000994153	0.0139181	14	0.0262635	Yes	No
Ovary	166	DSG2	ENSG00000046604.12	18	0.00568816	0.0796343	14	0.0884798	No	No
Ovary	166	TTR	ENSG00000118271.9	18	0.00973747	0.126587	13	0.132395	No	No
Ovary	166	B4GALT6	ENSG00000118276.11	18	0.000296335	0.00385235	13	0.0121192	Yes	No
Ovary	166	TRAPPC8	ENSG00000153339.13	18	0.00135341	0.0175943	13	0.0302663	Yes	No
Ovary	166	RNF125	ENSG00000101695.8	18	0.000538978	0.00646773	12	0.0166579	Yes	No
Ovary	166	RNF138	ENSG00000134758.13	18	0.00124083	0.0148899	12	0.0273595	Yes	No
Ovary	166	GAREM1	ENSG00000141441.15	18	0.00308246	0.040072	13	0.0520432	No	No
Ovary	166	MEP1B	ENSG00000141434.11	18	0.000939929	0.0112792	12	0.0231867	Yes	No
Ovary	166	KLHL14	ENSG00000197705.9	18	0.00854195	0.0854195	10	0.0937779	No	No
Ovary	166	CCDC178	ENSG00000166960.16	18	0.00566532	0.0679839	12	0.0776705	No	No
Ovary	166	ASXL3	ENSG00000141431.10	18	0.0012602	0.0113418	9	0.0232591	Yes	No
Ovary	166	DTNA	ENSG00000134769.21	18	0.00708679	0.0850415	12	0.0934541	No	No
Ovary	166	MAPRE2	ENSG00000166974.12	18	0.00402571	0.0442828	11	0.0559681	No	No
Ovary	166	ZNF397	ENSG00000186812.12	18	0.000753281	0.00753281	10	0.0182177	Yes	No
Ovary	166	ZSCAN30	ENSG00000186814.13	18	0.00582668	0.0640934	11	0.0741061	No	No
Ovary	166	RP11-158H5.8	ENSG00000274184.1	18	0.00242255	0.0242255	10	0.0370773	Yes	No
Ovary	166	RP11-158H5.7	ENSG00000268573.1	18	0.000797943	0.00797943	10	0.0188583	Yes	No
Ovary	166	RP11-54G14.1	ENSG00000274918.1	18	0.00469592	0.0516551	11	0.0627037	No	No
Ovary	166	ZNF24	ENSG00000172466.15	18	1.418e-05	0.00015598	11	0.00116596	Yes	Yes
Ovary	166	ZNF396	ENSG00000186496.10	18	1.75756e-10	1.93331e-09	11	4.49075e-08	Yes	Yes
Ovary	166	RP11-322E11.5	ENSG00000267583.5	18	0.00343039	0.0377343	11	0.0499044	Yes	No
Ovary	166	INO80C	ENSG00000153391.15	18	0.000649491	0.0071444	11	0.0176322	Yes	No
Ovary	166	GALNT1	ENSG00000141429.13	18	0.0111252	0.133503	12	0.138925	No	No
Ovary	166	RP11-873E20.1	ENSG00000267397.1	18	0.00120758	0.014491	12	0.0269403	Yes	No
Ovary	166	C18orf21	ENSG00000141428.16	18	0.00193678	0.0232414	12	0.0360808	Yes	No
Ovary	166	RPRD1A	ENSG00000141425.17	18	0.000695034	0.00834041	12	0.0193622	Yes	No
Ovary	166	SLC39A6	ENSG00000141424.12	18	2.6289e-05	0.000315467	12	0.00207069	Yes	Yes
Ovary	166	ELP2	ENSG00000134759.13	18	0.000458786	0.00550543	12	0.0151729	Yes	No
Ovary	166	MOCOS	ENSG00000075643.5	18	6.57142e-05	0.000788571	12	0.00417745	Yes	Yes
Ovary	166	FHOD3	ENSG00000134775.15	18	0.00101799	0.0152699	15	0.0277675	Yes	No
Ovary	166	TPGS2	ENSG00000134779.14	18	2.00144e-11	2.60187e-10	13	6.97387e-09	Yes	Yes
Ovary	166	KIAA1328	ENSG00000150477.14	18	0.000262532	0.00420051	16	0.0128262	Yes	No
Ovary	166	RP11-95O2.1	ENSG00000267651.1	18	3.71075e-05	0.000482397	13	0.00288812	Yes	Yes
Ovary	166	CELF4	ENSG00000101489.19	18	0.000156323	0.00250117	16	0.00917656	Yes	Yes
Ovary	166	RP11-244M2.1	ENSG00000267374.1	18	0.000360178	0.00612302	17	0.0161779	Yes	No
Ovary	166	LINC01902	ENSG00000283503.1	18	3.63079e-05	0.000472002	13	0.00283817	Yes	Yes
Ovary	166	KC6	ENSG00000267313.7	18	7.21003e-06	0.00010094	14	0.000806406	Yes	Yes
Ovary	166	PIK3C3	ENSG00000078142.12	18	0.00283945	0.0369128	13	0.0491506	Yes	No
Ovary	166	SYT4	ENSG00000132872.11	18	0.000541543	0.00812314	15	0.019065	Yes	No
Ovary	166	RP11-456K23.1	ENSG00000267414.1	18	0.00161522	0.022613	14	0.035417	Yes	No
Ovary	166	SETBP1	ENSG00000152217.16	18	0.000127037	0.00215963	17	0.00836189	Yes	Yes
Ovary	166	SLC14A1	ENSG00000141469.16	18	0.00403979	0.0605968	15	0.0710035	No	No
Ovary	166	EPG5	ENSG00000152223.12	18	1.53137e-12	2.29706e-11	15	7.33793e-10	Yes	Yes
Ovary	166	PSTPIP2	ENSG00000152229.18	18	6.60954e-05	0.000925335	14	0.00468865	Yes	Yes
Ovary	166	ATP5A1	ENSG00000152234.15	18	0.00616114	0.0862559	14	0.0945524	No	No
Ovary	166	HAUS1	ENSG00000152240.12	18	0.000329497	0.00461296	14	0.0135963	Yes	No
Ovary	166	C18orf25	ENSG00000152242.10	18	0.0135024	0.189033	14	0.1926	No	No
Ovary	166	RNF165	ENSG00000141622.13	18	0.0017607	0.0246499	14	0.037532	Yes	No
Ovary	166	LOXHD1	ENSG00000167210.16	18	0.00792768	0.110988	14	0.117598	No	No
Ovary	166	ST8SIA5	ENSG00000101638.13	18	0.000700335	0.0098047	14	0.0212885	Yes	No
Ovary	166	RP11-687F6.5	ENSG00000274776.1	18	0.00111359	0.0133631	12	0.0256224	Yes	No
Ovary	166	PIAS2	ENSG00000078043.15	18	0.00129253	0.0155104	12	0.0280047	Yes	No
Ovary	166	KATNAL2	ENSG00000167216.16	18	0.000747514	0.00971769	13	0.021182	Yes	No
Ovary	166	HDHD2	ENSG00000167220.11	18	0.00119708	0.0143649	12	0.0267612	Yes	No
Ovary	166	IER3IP1	ENSG00000134049.5	18	0.000368913	0.00442696	12	0.0132515	Yes	No
Ovary	166	SMAD2	ENSG00000175387.15	18	0.000183601	0.00238681	13	0.00890994	Yes	Yes
Ovary	166	ZBTB7C	ENSG00000184828.9	18	0.00219877	0.0329816	15	0.0453979	Yes	No
Ovary	166	CTIF	ENSG00000134030.13	18	0.00105752	0.0158629	15	0.0283987	Yes	No
Ovary	166	SMAD7	ENSG00000101665.8	18	0.00240962	0.0361443	15	0.048461	Yes	No
Ovary	166	DYM	ENSG00000141627.13	18	0.000493438	0.00888189	18	0.0200311	Yes	No
Ovary	166	C18orf32	ENSG00000177576.11	18	0.00225217	0.0337826	15	0.0462073	Yes	No
Ovary	166	RPL17	ENSG00000265681.7	18	0.000545391	0.00818086	15	0.0191504	Yes	No
Ovary	166	LIPG	ENSG00000101670.11	18	0.00658439	0.0987658	15	0.106149	No	No
Ovary	166	ACAA2	ENSG00000167315.17	18	0.000160004	0.00240006	15	0.00893178	Yes	Yes
Ovary	166	MYO5B	ENSG00000167306.19	18	0.000100752	0.00171279	17	0.00717384	Yes	Yes
Ovary	166	CFAP53	ENSG00000172361.5	18	0.000757541	0.0113631	15	0.0232895	Yes	No
Ovary	166	MBD1	ENSG00000141644.17	18	0.00311385	0.0467077	15	0.0581865	No	No
Ovary	166	CXXC1	ENSG00000154832.14	18	0.00487192	0.0730788	15	0.082382	No	No
Ovary	166	SKA1	ENSG00000154839.9	18	0.00155955	0.0249528	16	0.0378268	Yes	No
Ovary	166	MAPK4	ENSG00000141639.11	18	0.000185521	0.00315386	17	0.0106615	Yes	No
Ovary	166	MRO	ENSG00000134042.12	18	4.84502e-05	0.000726754	15	0.00393533	Yes	Yes
Ovary	166	ME2	ENSG00000082212.12	18	0.0064832	0.0972481	15	0.104675	No	No
Ovary	166	ELAC1	ENSG00000141642.8	18	0.00341587	0.0478222	14	0.0592221	No	No
Ovary	166	SMAD4	ENSG00000141646.13	18	0.001873	0.026222	14	0.0390949	Yes	No
Ovary	166	MEX3C	ENSG00000176624.10	18	0.00147104	0.0205946	14	0.0333718	Yes	No
Ovary	166	DCC	ENSG00000187323.11	18	0.00171321	0.0462566	27	0.0577632	No	No
Ovary	166	MBD2	ENSG00000134046.11	18	0.00344178	0.0653937	19	0.0752756	No	No
Ovary	166	POLI	ENSG00000101751.10	18	1.32506e-07	2.3851e-06	18	3.06182e-05	Yes	Yes
Ovary	166	C18orf54	ENSG00000166845.13	18	0.00122601	0.0208422	17	0.0336397	Yes	No
Ovary	166	RAB27B	ENSG00000041353.9	18	0.00131432	0.0210291	16	0.0338139	Yes	No
Ovary	166	CCDC68	ENSG00000166510.13	18	0.000245831	0.00344163	14	0.0112582	Yes	No
Ovary	166	TCF4	ENSG00000196628.15	18	0.00294019	0.0411626	14	0.0530764	No	No
Ovary	166	LINC01415	ENSG00000267325.1	18	0.0067628	0.0743908	11	0.0835729	No	No
Ovary	166	CTD-2008L17.1	ENSG00000267327.1	18	0.0185989	0.204588	11	0.207835	No	No
Ovary	166	CTD-2008L17.2	ENSG00000206129.3	18	0.00106463	0.0127756	12	0.0249529	Yes	No
Ovary	166	LINC01905	ENSG00000267057.5	18	5.97034e-06	6.56738e-05	11	0.00056433	Yes	Yes
Ovary	166	LINC01539	ENSG00000267712.5	18	0.000659456	0.00725402	11	0.0177937	Yes	No
Ovary	166	TXNL1	ENSG00000091164.12	18	0.00553501	0.0664202	12	0.0762181	No	No
Ovary	166	WDR7	ENSG00000091157.13	18	0.000319899	0.00511839	16	0.0144895	Yes	No
Ovary	166	BOD1L2	ENSG00000228075.4	18	6.43726e-05	0.000901216	14	0.00460204	Yes	Yes
Ovary	166	ONECUT2	ENSG00000119547.5	18	0.00251262	0.0376894	15	0.0498607	Yes	No
Ovary	166	FECH	ENSG00000066926.10	18	0.00104612	0.0167379	16	0.0294105	Yes	No
Ovary	166	RP11-706P11.2	ENSG00000278703.1	18	0.00277822	0.0444515	16	0.0561221	No	No
Ovary	166	NARS	ENSG00000134440.11	18	0.00305923	0.0489477	16	0.0601849	No	No
Ovary	166	ATP8B1	ENSG00000081923.11	18	0.000108631	0.00184672	17	0.00755534	Yes	Yes
Ovary	166	NEDD4L	ENSG00000049759.17	18	0.00123787	0.0259952	21	0.0388954	Yes	No
Ovary	166	ALPK2	ENSG00000198796.6	18	0.00112999	0.0237299	21	0.036572	Yes	No
Ovary	166	MALT1	ENSG00000172175.12	18	8.4362e-05	0.00168724	20	0.0071113	Yes	Yes
Ovary	166	ZNF532	ENSG00000074657.13	18	0.000221563	0.00443126	20	0.0132526	Yes	No
Ovary	166	SEC11C	ENSG00000166562.8	18	0.000559658	0.0106335	19	0.0223755	Yes	No
Ovary	166	LMAN1	ENSG00000074695.5	18	0.000604703	0.0114894	19	0.0234643	Yes	No
Ovary	166	CCBE1	ENSG00000183287.13	18	0.000347571	0.007299	21	0.0178698	Yes	No
Ovary	166	RP11-2N1.3	ENSG00000273664.1	18	0.00128345	0.0231021	18	0.0359527	Yes	No
Ovary	166	PMAIP1	ENSG00000141682.11	18	0.000194317	0.00330338	17	0.0109919	Yes	No
Ovary	166	MC4R	ENSG00000166603.4	18	0.000575648	0.00863472	15	0.0197278	Yes	No
Ovary	166	CDH20	ENSG00000101542.9	18	4.55782e-05	0.000729251	16	0.00394335	Yes	Yes
Ovary	166	RP11-879F14.2	ENSG00000267279.1	18	7.59301e-05	0.00113895	15	0.00544644	Yes	Yes
Ovary	166	RNF152	ENSG00000176641.10	18	0.00321156	0.0449619	14	0.0565561	No	No
Ovary	166	PIGN	ENSG00000197563.10	18	0.000429961	0.00644941	15	0.016628	Yes	No
Ovary	166	KIAA1468	ENSG00000134444.13	18	7.81663e-05	0.00117249	15	0.00554305	Yes	Yes
Ovary	166	TNFRSF11A	ENSG00000141655.16	18	4.63076e-05	0.000694614	15	0.00382015	Yes	Yes
Ovary	166	ZCCHC2	ENSG00000141664.9	18	0.00122707	0.0196331	16	0.0323058	Yes	No
Ovary	166	PHLPP1	ENSG00000081913.13	18	0.0108266	0.184052	17	0.187726	No	No
Ovary	166	BCL2	ENSG00000171791.12	18	0.000720633	0.0115301	16	0.0235139	Yes	No
Ovary	166	KDSR	ENSG00000119537.15	18	0.000237964	0.0033315	14	0.0110487	Yes	No
Ovary	166	VPS4B	ENSG00000119541.9	18	1.81895e-05	0.000254654	14	0.00175343	Yes	Yes
Ovary	166	SERPINB5	ENSG00000206075.13	18	0.000931238	0.0130373	14	0.0252689	Yes	No
Ovary	166	SERPINB13	ENSG00000197641.11	18	0.0160037	0.224052	14	0.226865	No	No
Ovary	166	SERPINB3	ENSG00000057149.15	18	0.00753992	0.105559	14	0.112542	No	No
Ovary	166	SERPINB2	ENSG00000197632.8	18	0.00136112	0.0231391	17	0.0359816	Yes	No
Ovary	166	HMSD	ENSG00000221887.5	18	0.000821558	0.0131449	16	0.0253925	Yes	No
Ovary	166	SERPINB8	ENSG00000166401.14	18	0.00105507	0.0168812	16	0.0295712	Yes	No
Ovary	166	CDH19	ENSG00000071991.8	18	0.000573939	0.00975696	17	0.021229	Yes	No
Ovary	166	CTD-2541J13.1	ENSG00000260578.1	18	0.000104085	0.00166536	16	0.00704585	Yes	Yes
Ovary	166	DSEL	ENSG00000171451.13	18	0.000762292	0.012959	17	0.0251502	Yes	No
Ovary	166	TMX3	ENSG00000166479.9	18	0.000385432	0.00655235	17	0.0168037	Yes	No
Ovary	166	CCDC102B	ENSG00000150636.17	18	5.33395e-05	0.000960111	18	0.00481394	Yes	Yes
Ovary	166	RP11-674P19.2	ENSG00000264705.1	18	0.0143345	0.186348	13	0.189982	No	No
Ovary	166	DOK6	ENSG00000206052.10	18	1.04682e-05	0.000167492	16	0.00123507	Yes	Yes
Ovary	166	CD226	ENSG00000150637.8	18	0.0035888	0.0502432	14	0.0613959	No	No
Ovary	166	RTTN	ENSG00000176225.13	18	0.00961361	0.144204	15	0.149241	No	No
Ovary	166	SOCS6	ENSG00000170677.5	18	0.000465147	0.0069772	15	0.0174019	Yes	No
Ovary	166	LINC01909	ENSG00000266258.1	18	2.00398e-05	0.000280557	14	0.00189282	Yes	Yes
Ovary	166	FBXO15	ENSG00000141665.11	18	8.32573e-08	1.49863e-06	18	2.00991e-05	Yes	Yes
Ovary	166	TIMM21	ENSG00000075336.11	18	0.00639884	0.115179	18	0.121527	No	No
Ovary	166	CYB5A	ENSG00000166347.18	18	0.000559384	0.0100689	18	0.0216355	Yes	No
Ovary	166	CNDP2	ENSG00000133313.14	18	4.91394e-08	8.35369e-07	17	1.1858e-05	Yes	Yes
Ovary	166	CNDP1	ENSG00000150656.14	18	0.00137946	0.0234508	17	0.036262	Yes	No
Ovary	166	LINC00909	ENSG00000264247.1	18	1.02671e-05	0.000164274	16	0.00121718	Yes	Yes
Ovary	166	ZNF407	ENSG00000215421.9	18	6.33387e-05	0.00126677	20	0.00585921	Yes	Yes
Ovary	166	ZADH2	ENSG00000180011.6	18	4.34541e-05	0.00073872	17	0.00398239	Yes	Yes
Ovary	166	TSHZ1	ENSG00000179981.9	18	0.000208576	0.00354579	17	0.011471	Yes	No
Ovary	166	RP11-94B19.6	ENSG00000266743.1	18	0.000994859	0.0179075	18	0.0305542	Yes	No
Ovary	166	ZNF516	ENSG00000101493.10	18	0.000476221	0.0100006	21	0.0215635	Yes	No
Ovary	166	C18orf65	ENSG00000275763.3	18	0.000617079	0.0117245	19	0.0237552	Yes	No
Ovary	166	LINC00908	ENSG00000263812.5	18	0.000292456	0.00584911	20	0.0157769	Yes	No
Ovary	166	LINC00683	ENSG00000266256.1	18	0.00147292	0.0294584	20	0.0422934	Yes	No
Ovary	166	RP11-162A12.2	ENSG00000264278.1	18	0.00171622	0.0377568	22	0.049919	Yes	No
Ovary	166	RP11-162A12.4	ENSG00000278107.1	18	4.64603e-08	9.75667e-07	21	1.36449e-05	Yes	Yes
Ovary	166	ZNF236	ENSG00000130856.15	18	0.000375647	0.00863987	23	0.0197363	Yes	No
Ovary	166	MBP	ENSG00000197971.14	18	9.68418e-05	0.00222736	23	0.00853956	Yes	Yes
Ovary	166	ATP9B	ENSG00000166377.19	18	0.000405858	0.00892888	22	0.0201131	Yes	No
Ovary	166	NFATC1	ENSG00000131196.17	18	1.41746e-05	0.000255143	18	0.00175545	Yes	Yes
Ovary	166	RP11-567M16.2	ENSG00000267409.1	18	0.00919759	0.147161	16	0.152144	No	No
Ovary	166	RP11-567M16.6	ENSG00000274828.1	18	4.17717e-13	6.26576e-12	15	2.15881e-10	Yes	Yes
Ovary	166	CTDP1	ENSG00000060069.16	18	0.0010362	0.0155429	15	0.0280465	Yes	No
Ovary	166	KCNG2	ENSG00000178342.4	18	0.00430774	0.0560006	13	0.0666559	No	No
Ovary	166	RP11-248M19.1	ENSG00000278075.1	18	0.00188506	0.0245058	13	0.0373917	Yes	No
Ovary	166	PQLC1	ENSG00000122490.18	18	0.000195166	0.00253716	13	0.00925011	Yes	Yes
Ovary	166	HSBP1L1	ENSG00000226742.3	18	0.00496899	0.0596279	12	0.0700716	No	No
Ovary	166	TXNL4A	ENSG00000141759.14	18	1.06148e-06	1.27378e-05	12	0.000136769	Yes	Yes
Ovary	166	RBFA	ENSG00000101546.12	18	0.000192727	0.00231273	12	0.00873474	Yes	Yes
Ovary	166	RBFADN	ENSG00000261126.7	18	2.53006e-20	3.03608e-19	12	3.06763e-17	Yes	Yes
Ovary	166	RP11-795F19.5	ENSG00000267127.7	18	2.95954e-06	3.2555e-05	11	0.000308058	Yes	Yes
Ovary	166	ADNP2	ENSG00000101544.8	18	8.7508e-05	0.000962588	11	0.00482098	Yes	Yes
Ovary	166	PARD6G	ENSG00000178184.15	18	0.00647747	0.0712522	11	0.0806768	No	No
Ovary	166	CTD-3113P16.11	ENSG00000282393.1	19	0.000360735	0.00432882	12	0.0130671	Yes	No
Ovary	166	PLPP2	ENSG00000141934.9	19	1.96845e-17	2.36214e-16	12	1.52025e-14	Yes	Yes
Ovary	166	MIER2	ENSG00000105556.11	19	0.000261386	0.00313664	12	0.0106298	Yes	No
Ovary	166	C2CD4C	ENSG00000183186.7	19	0.000405738	0.00486886	12	0.0140488	Yes	No
Ovary	166	SHC2	ENSG00000129946.10	19	3.99587e-08	5.19463e-07	13	7.70202e-06	Yes	Yes
Ovary	166	ODF3L2	ENSG00000181781.9	19	0.00106429	0.0138358	13	0.0261631	Yes	No
Ovary	166	MADCAM1	ENSG00000099866.14	19	0.0014761	0.0191893	13	0.0318818	Yes	No
Ovary	166	TPGS1	ENSG00000141933.9	19	0.000841784	0.0109432	13	0.0228046	Yes	No
Ovary	166	CDC34	ENSG00000099804.8	19	0.000629191	0.00817948	13	0.0191504	Yes	No
Ovary	166	GZMM	ENSG00000197540.7	19	0.000164187	0.00229862	14	0.00870463	Yes	Yes
Ovary	166	BSG	ENSG00000172270.18	19	8.04921e-10	1.12689e-08	14	2.25692e-07	Yes	Yes
Ovary	166	HCN2	ENSG00000099822.2	19	0.000181612	0.00254257	14	0.00926421	Yes	Yes
Ovary	166	POLRMT	ENSG00000099821.13	19	0.0012067	0.0168938	14	0.0295761	Yes	No
Ovary	166	AC004449.6	ENSG00000261204.1	19	6.48929e-05	0.0009085	14	0.00462656	Yes	Yes
Ovary	166	FGF22	ENSG00000070388.11	19	0.00134072	0.01877	14	0.031464	Yes	No
Ovary	166	RNF126	ENSG00000070423.17	19	0.0014374	0.0201236	14	0.0328244	Yes	No
Ovary	166	AC004156.3	ENSG00000267666.2	19	4.03496e-06	5.64894e-05	14	0.000494145	Yes	Yes
Ovary	166	FSTL3	ENSG00000070404.9	19	0.00436736	0.0611431	14	0.0714992	No	No
Ovary	166	PRSS57	ENSG00000185198.11	19	2.2707e-05	0.000317898	14	0.00208284	Yes	Yes
Ovary	166	PALM	ENSG00000099864.17	19	9.27797e-05	0.0013917	15	0.0062496	Yes	Yes
Ovary	166	MISP	ENSG00000099812.8	19	0.00160899	0.0241348	15	0.0369795	Yes	No
Ovary	166	AC006273.4	ENSG00000272473.1	19	0.000275307	0.0041296	15	0.0126967	Yes	No
Ovary	166	LINC01836	ENSG00000267530.2	19	0.000149527	0.0022429	15	0.00858451	Yes	Yes
Ovary	166	PTBP1	ENSG00000011304.19	19	0.00113764	0.0170645	15	0.0297114	Yes	No
Ovary	166	PLPPR3	ENSG00000129951.18	19	0.00161785	0.0242677	15	0.0371348	Yes	No
Ovary	166	AZU1	ENSG00000172232.9	19	0.000590767	0.00945227	16	0.0208429	Yes	No
Ovary	166	PRTN3	ENSG00000196415.9	19	0.000912732	0.0146037	16	0.0270576	Yes	No
Ovary	166	ELANE	ENSG00000197561.6	19	0.000214502	0.00343203	16	0.0112427	Yes	No
Ovary	166	CFD	ENSG00000197766.7	19	0.00180713	0.028914	16	0.0417786	Yes	No
Ovary	166	MED16	ENSG00000175221.14	19	0.00356021	0.0569633	16	0.0675604	No	No
Ovary	166	R3HDM4	ENSG00000198858.9	19	2.08767e-05	0.000334027	16	0.00216798	Yes	Yes
Ovary	166	ARID3A	ENSG00000116017.10	19	0.000616538	0.0104811	17	0.0221534	Yes	No
Ovary	166	WDR18	ENSG00000065268.10	19	1.10862e-21	1.88465e-20	17	2.27486e-18	Yes	Yes
Ovary	166	GRIN3B	ENSG00000116032.5	19	8.43611e-08	1.43414e-06	17	1.93932e-05	Yes	Yes
Ovary	166	TMEM259	ENSG00000182087.12	19	0.000271095	0.00460861	17	0.0135901	Yes	No
Ovary	166	CNN2	ENSG00000064666.14	19	0.000694478	0.0125006	18	0.0246355	Yes	No
Ovary	166	ABCA7	ENSG00000064687.12	19	5.0266e-05	0.000904787	18	0.00461372	Yes	Yes
Ovary	166	ARHGAP45	ENSG00000180448.10	19	0.000169352	0.00304834	18	0.0104388	Yes	No
Ovary	166	POLR2E	ENSG00000099817.11	19	5.25095e-09	9.45171e-08	18	1.58868e-06	Yes	Yes
Ovary	166	GPX4	ENSG00000167468.16	19	4.16294e-10	7.49329e-09	18	1.5544e-07	Yes	Yes
Ovary	166	SBNO2	ENSG00000064932.15	19	0.00273194	0.0491749	18	0.0603817	No	No
Ovary	166	STK11	ENSG00000118046.14	19	0.000225523	0.00428493	19	0.0129957	Yes	No
Ovary	166	CBARP	ENSG00000099625.12	19	0.000296492	0.00563335	19	0.0154079	Yes	No
Ovary	166	ATP5D	ENSG00000099624.7	19	0.00028946	0.00549974	19	0.0151689	Yes	No
Ovary	166	MIDN	ENSG00000167470.12	19	0.000929596	0.0176623	19	0.0303339	Yes	No
Ovary	166	CIRBP	ENSG00000099622.13	19	0.000283456	0.00538566	19	0.0149569	Yes	No
Ovary	166	C19orf24	ENSG00000228300.13	19	5.21782e-07	9.91385e-06	19	0.000108978	Yes	Yes
Ovary	166	AC005330.2	ENSG00000267372.2	19	7.66881e-06	0.000145707	19	0.00110339	Yes	Yes
Ovary	166	MUM1	ENSG00000160953.15	19	0.000564563	0.0107267	19	0.0225032	Yes	No
Ovary	166	NDUFS7	ENSG00000115286.19	19	0.000365033	0.00693562	19	0.0173318	Yes	No
Ovary	166	GAMT	ENSG00000130005.12	19	0.00100004	0.0190008	19	0.0317006	Yes	No
Ovary	166	DAZAP1	ENSG00000071626.16	19	0.000297178	0.00564637	19	0.0154249	Yes	No
Ovary	166	RPS15	ENSG00000115268.9	19	0.000373554	0.00709752	19	0.0175631	Yes	No
Ovary	166	CTB-25B13.5	ENSG00000268798.1	19	0.00536468	0.101929	19	0.109106	No	No
Ovary	166	APC2	ENSG00000115266.11	19	0.000410847	0.00780609	19	0.0185909	Yes	No
Ovary	166	C19orf25	ENSG00000119559.15	19	0.000114933	0.00218373	19	0.00842617	Yes	Yes
Ovary	166	PCSK4	ENSG00000115257.15	19	2.62797e-07	4.99314e-06	19	5.8925e-05	Yes	Yes
Ovary	166	REEP6	ENSG00000115255.10	19	0.000330308	0.00627585	19	0.0164009	Yes	No
Ovary	166	ADAMTSL5	ENSG00000185761.10	19	0.000204725	0.00388978	19	0.0121963	Yes	No
Ovary	166	PLK5	ENSG00000185988.11	19	0.000361361	0.00686586	19	0.017228	Yes	No
Ovary	166	MEX3D	ENSG00000181588.16	19	0.0012162	0.0231078	19	0.0359527	Yes	No
Ovary	166	MBD3	ENSG00000071655.17	19	0.00235437	0.044733	19	0.0563668	No	No
Ovary	166	UQCR11	ENSG00000127540.11	19	0.0019569	0.0371811	19	0.0493762	Yes	No
Ovary	166	TCF3	ENSG00000071564.14	19	4.03041e-05	0.000765777	19	0.00409652	Yes	Yes
Ovary	166	ATP8B3	ENSG00000130270.16	19	1.38997e-08	2.50194e-07	18	3.92647e-06	Yes	Yes
Ovary	166	REXO1	ENSG00000079313.13	19	0.000474296	0.00853732	18	0.0196096	Yes	No
Ovary	166	KLF16	ENSG00000129911.8	19	8.99624e-05	0.00161932	18	0.00691606	Yes	Yes
Ovary	166	CTB-31O20.2	ENSG00000261526.2	19	0.00330506	0.0594911	18	0.0699495	No	No
Ovary	166	ABHD17A	ENSG00000129968.15	19	5.58529e-06	0.000100535	18	0.000803611	Yes	Yes
Ovary	166	SCAMP4	ENSG00000227500.9	19	3.99734e-05	0.000719522	18	0.00390601	Yes	Yes
Ovary	166	ADAT3	ENSG00000213638.5	19	0.0018667	0.0336007	18	0.0460355	Yes	No
Ovary	166	CSNK1G2	ENSG00000133275.15	19	0.000370031	0.00666056	18	0.0169554	Yes	No
Ovary	166	BTBD2	ENSG00000133243.8	19	6.43972e-05	0.00115915	18	0.00550403	Yes	Yes
Ovary	166	MKNK2	ENSG00000099875.14	19	0.000423282	0.0071958	17	0.0177208	Yes	No
Ovary	166	MOB3A	ENSG00000172081.13	19	0.000105434	0.00179238	17	0.00741225	Yes	Yes
Ovary	166	IZUMO4	ENSG00000099840.13	19	0.00122546	0.0208328	17	0.0336314	Yes	No
Ovary	166	AP3D1	ENSG00000065000.15	19	0.000193996	0.00349193	18	0.0113752	Yes	No
Ovary	166	DOT1L	ENSG00000104885.17	19	0.000452881	0.00815186	18	0.0191174	Yes	No
Ovary	166	PLEKHJ1	ENSG00000104886.11	19	0.00265381	0.0477685	18	0.0591799	No	No
Ovary	166	SF3A2	ENSG00000104897.9	19	5.01006e-05	0.00090181	18	0.00460217	Yes	Yes
Ovary	166	AMH	ENSG00000104899.7	19	1.01944e-10	1.835e-09	18	4.27493e-08	Yes	Yes
Ovary	166	JSRP1	ENSG00000167476.10	19	0.000221201	0.00398162	18	0.0124106	Yes	No
Ovary	166	OAZ1	ENSG00000104904.12	19	0.00112743	0.0202937	18	0.033022	Yes	No
Ovary	166	C19orf35	ENSG00000188305.5	19	0.00174383	0.031389	18	0.0440387	Yes	No
Ovary	166	LINGO3	ENSG00000220008.3	19	0.00222974	0.0401354	18	0.0520992	No	No
Ovary	166	LSM7	ENSG00000130332.14	19	6.14871e-06	0.000116825	19	0.000914717	Yes	Yes
Ovary	166	SPPL2B	ENSG00000005206.16	19	0.000255585	0.00485612	19	0.0140323	Yes	No
Ovary	166	TMPRSS9	ENSG00000178297.12	19	2.86869e-07	5.45051e-06	19	6.34271e-05	Yes	Yes
Ovary	166	TIMM13	ENSG00000099800.7	19	0.000454311	0.00863191	19	0.0197262	Yes	No
Ovary	166	LMNB2	ENSG00000176619.12	19	0.000338911	0.0064393	19	0.016618	Yes	No
Ovary	166	GADD45B	ENSG00000099860.8	19	0.000251849	0.00478514	19	0.0139075	Yes	No
Ovary	166	GNG7	ENSG00000176533.12	19	0.000699006	0.0139801	20	0.026331	Yes	No
Ovary	166	DIRAS1	ENSG00000176490.4	19	0.000596033	0.0113246	19	0.023242	Yes	No
Ovary	166	SLC39A3	ENSG00000141873.10	19	0.00273086	0.0518864	19	0.0629249	No	No
Ovary	166	SGTA	ENSG00000104969.9	19	6.02358e-05	0.00114448	19	0.00546205	Yes	Yes
Ovary	166	THOP1	ENSG00000172009.14	19	0.00036129	0.00686451	19	0.017228	Yes	No
Ovary	166	ZNF554	ENSG00000172006.11	19	3.62482e-06	6.88715e-05	19	0.000587322	Yes	Yes
Ovary	166	ZNF555	ENSG00000186300.11	19	2.60718e-09	4.95365e-08	19	8.7516e-07	Yes	Yes
Ovary	166	ZNF556	ENSG00000172000.7	19	0.000132258	0.00251291	19	0.00919365	Yes	Yes
Ovary	166	ZNF57	ENSG00000171970.12	19	0.000811834	0.0154248	19	0.0279213	Yes	No
Ovary	166	ZNF77	ENSG00000175691.8	19	0.00182227	0.0346232	19	0.0469996	Yes	No
Ovary	166	TLE6	ENSG00000104953.19	19	3.35403e-08	6.37266e-07	19	9.26534e-06	Yes	Yes
Ovary	166	TLE2	ENSG00000065717.14	19	0.00214273	0.040712	19	0.0526665	No	No
Ovary	166	AES	ENSG00000104964.14	19	2.5732e-05	0.000463176	18	0.0027935	Yes	Yes
Ovary	166	GNA11	ENSG00000088256.8	19	0.000316661	0.0056999	18	0.0154923	Yes	No
Ovary	166	GNA15	ENSG00000060558.3	19	0.00100401	0.0190761	19	0.0317847	Yes	No
Ovary	166	S1PR4	ENSG00000125910.5	19	0.00076894	0.0138409	18	0.02617	Yes	No
Ovary	166	NCLN	ENSG00000125912.10	19	7.96729e-06	0.000151378	19	0.00113962	Yes	Yes
Ovary	166	CELF5	ENSG00000161082.12	19	2.75823e-05	0.000524063	19	0.0030777	Yes	Yes
Ovary	166	NFIC	ENSG00000141905.17	19	0.00139236	0.0264549	19	0.0393542	Yes	No
Ovary	166	SMIM24	ENSG00000095932.6	19	0.000675372	0.0121567	18	0.0242084	Yes	No
Ovary	166	DOHH	ENSG00000129932.7	19	0.00358124	0.0644623	18	0.0744369	No	No
Ovary	166	FZR1	ENSG00000105325.13	19	1.77275e-07	3.19095e-06	18	3.96608e-05	Yes	Yes
Ovary	166	MFSD12	ENSG00000161091.12	19	0.000574553	0.0103419	18	0.0219957	Yes	No
Ovary	166	C19orf71	ENSG00000183397.5	19	1.01115e-13	1.82007e-12	18	6.76322e-11	Yes	Yes
Ovary	166	HMG20B	ENSG00000064961.18	19	0.00158402	0.0285124	18	0.0413946	Yes	No
Ovary	166	GIPC3	ENSG00000179855.5	19	0.00243329	0.0437992	18	0.0555285	No	No
Ovary	166	TBXA2R	ENSG00000006638.11	19	0.00105575	0.0190035	18	0.0317006	Yes	No
Ovary	166	CACTIN	ENSG00000105298.13	19	0.000242133	0.00435839	18	0.0131255	Yes	No
Ovary	166	PIP5K1C	ENSG00000186111.9	19	0.000139728	0.0025151	18	0.00919365	Yes	Yes
Ovary	166	TJP3	ENSG00000105289.14	19	0.000226356	0.00407441	18	0.0125941	Yes	No
Ovary	166	APBA3	ENSG00000011132.11	19	0.000213615	0.00384506	18	0.0121046	Yes	No
Ovary	166	MRPL54	ENSG00000183617.4	19	0.000470492	0.00846885	18	0.0195122	Yes	No
Ovary	166	RAX2	ENSG00000173976.15	19	0.000615671	0.0110821	18	0.0229304	Yes	No
Ovary	166	MATK	ENSG00000007264.14	19	0.000149186	0.00268535	18	0.0096246	Yes	Yes
Ovary	166	ZFR2	ENSG00000105278.10	19	0.000154363	0.00293289	19	0.0101773	Yes	No
Ovary	166	NMRK2	ENSG00000077009.13	19	0.00179306	0.0322751	18	0.044803	Yes	No
Ovary	166	DAPK3	ENSG00000167657.13	19	0.000772636	0.0139074	18	0.0262516	Yes	No
Ovary	166	EEF2	ENSG00000167658.15	19	0.000336697	0.00606054	18	0.016098	Yes	No
Ovary	166	PIAS4	ENSG00000105229.6	19	0.000824088	0.0148336	18	0.0273035	Yes	No
Ovary	166	ZBTB7A	ENSG00000178951.8	19	0.000159036	0.00286265	18	0.0100399	Yes	No
Ovary	166	MAP2K2	ENSG00000126934.13	19	0.000356563	0.00641814	18	0.0165822	Yes	No
Ovary	166	CREB3L3	ENSG00000060566.13	19	0.000539301	0.00916812	17	0.0204377	Yes	No
Ovary	166	SIRT6	ENSG00000077463.14	19	0.00383099	0.0651269	17	0.0750261	No	No
Ovary	166	ANKRD24	ENSG00000089847.12	19	1.53207e-05	0.000275772	18	0.00186527	Yes	Yes
Ovary	166	EBI3	ENSG00000105246.5	19	0.000559404	0.00950986	17	0.0209018	Yes	No
Ovary	166	CCDC94	ENSG00000105248.15	19	0.0030232	0.0513944	17	0.062463	No	No
Ovary	166	SHD	ENSG00000105251.10	19	4.07108e-05	0.000692084	17	0.00380996	Yes	Yes
Ovary	166	FSD1	ENSG00000105255.10	19	5.25728e-05	0.000893737	17	0.00457684	Yes	Yes
Ovary	166	STAP2	ENSG00000178078.11	19	6.6609e-08	1.13235e-06	17	1.56657e-05	Yes	Yes
Ovary	166	MPND	ENSG00000008382.15	19	0.00647362	0.110052	17	0.116716	No	No
Ovary	166	SH3GL1	ENSG00000141985.9	19	0.000586007	0.00996213	17	0.0215166	Yes	No
Ovary	166	CHAF1A	ENSG00000167670.15	19	1.52402e-10	2.59084e-09	17	5.88337e-08	Yes	Yes
Ovary	166	UBXN6	ENSG00000167671.11	19	0.00035137	0.0059733	17	0.0159723	Yes	No
Ovary	166	CTB-50L17.16	ENSG00000267011.5	19	0.000167516	0.00284778	17	0.010002	Yes	No
Ovary	166	CTB-50L17.10	ENSG00000167674.14	19	8.61841e-05	0.00146513	17	0.00644736	Yes	Yes
Ovary	166	PLIN4	ENSG00000167676.4	19	0.00510306	0.0918551	18	0.0997286	No	No
Ovary	166	PLIN5	ENSG00000214456.8	19	9.19835e-05	0.0016557	18	0.00702307	Yes	Yes
Ovary	166	LRG1	ENSG00000171236.9	19	0.00104299	0.0187738	18	0.031464	Yes	No
Ovary	166	SEMA6B	ENSG00000167680.15	19	0.00179111	0.03224	18	0.044777	Yes	No
Ovary	166	TNFAIP8L1	ENSG00000185361.8	19	0.00634895	0.107932	17	0.114746	No	No
Ovary	166	MYDGF	ENSG00000074842.7	19	0.0020458	0.0347785	17	0.0471535	Yes	No
Ovary	166	DPP9	ENSG00000142002.16	19	0.000298794	0.00507951	17	0.0144207	Yes	No
Ovary	166	MIR7-3HG	ENSG00000176840.11	19	7.32602e-05	0.00124542	17	0.00578485	Yes	Yes
Ovary	166	FEM1A	ENSG00000141965.4	19	5.11332e-07	8.69265e-06	17	9.64449e-05	Yes	Yes
Ovary	166	TICAM1	ENSG00000127666.9	19	0.000917298	0.0155941	17	0.0280909	Yes	No
Ovary	166	PLIN3	ENSG00000105355.8	19	0.00332792	0.0565747	17	0.0672207	No	No
Ovary	166	ARRDC5	ENSG00000205784.2	19	0.000102347	0.00173991	17	0.00725196	Yes	Yes
Ovary	166	UHRF1	ENSG00000276043.4	19	0.000958661	0.0162972	17	0.0288764	Yes	No
Ovary	166	KDM4B	ENSG00000127663.14	19	0.000485603	0.00825525	17	0.0192694	Yes	No
Ovary	166	PTPRS	ENSG00000105426.16	19	0.000266937	0.00453793	17	0.0134651	Yes	No
Ovary	166	TINCR	ENSG00000223573.6	19	7.59134e-05	0.0011387	15	0.00544644	Yes	Yes
Ovary	166	SAFB2	ENSG00000130254.11	19	0.000120629	0.00193006	16	0.00777158	Yes	Yes
Ovary	166	SAFB	ENSG00000160633.12	19	0.00158724	0.0253959	16	0.0382699	Yes	No
Ovary	166	RPL36	ENSG00000130255.12	19	0.000701823	0.0112292	16	0.0231177	Yes	No
Ovary	166	C19orf70	ENSG00000174917.8	19	0.00121893	0.0195029	16	0.0321976	Yes	No
Ovary	166	HSD11B1L	ENSG00000167733.13	19	1.00031e-06	1.6005e-05	16	0.000167355	Yes	Yes
Ovary	166	LONP1	ENSG00000196365.11	19	1.96684e-07	3.14694e-06	16	3.92457e-05	Yes	Yes
Ovary	166	PRR22	ENSG00000212123.3	19	0.00335574	0.0536919	16	0.0645703	No	No
Ovary	166	DUS3L	ENSG00000141994.15	19	4.80086e-07	7.68137e-06	16	8.62832e-05	Yes	Yes
Ovary	166	NRTN	ENSG00000171119.2	19	0.00111853	0.0178965	16	0.0305542	Yes	No
Ovary	166	FUT3	ENSG00000171124.12	19	0.000623317	0.00997306	16	0.0215325	Yes	No
Ovary	166	NDUFA11	ENSG00000174886.12	19	0.00194638	0.0311421	16	0.0437981	Yes	No
Ovary	166	VMAC	ENSG00000187650.3	19	2.91666e-05	0.000466666	16	0.00281172	Yes	Yes
Ovary	166	CAPS	ENSG00000105519.15	19	0.000140222	0.00224356	16	0.0085852	Yes	Yes
Ovary	166	RANBP3	ENSG00000031823.14	19	0.00172457	0.0293176	17	0.0421451	Yes	No
Ovary	166	RFX2	ENSG00000087903.12	19	0.00108616	0.0195509	18	0.0322412	Yes	No
Ovary	166	ACSBG2	ENSG00000130377.13	19	0.000685419	0.0116521	17	0.0236683	Yes	No
Ovary	166	MLLT1	ENSG00000130382.8	19	0.00406504	0.0731708	18	0.0824598	No	No
Ovary	166	ACER1	ENSG00000167769.4	19	0.000235333	0.00400066	17	0.0124484	Yes	No
Ovary	166	CLPP	ENSG00000125656.8	19	0.000514022	0.00873837	17	0.0198524	Yes	No
Ovary	166	ALKBH7	ENSG00000125652.7	19	0.000271561	0.00461653	17	0.0135963	Yes	No
Ovary	166	PSPN	ENSG00000125650.4	19	0.001096	0.018632	17	0.0313379	Yes	No
Ovary	166	GTF2F1	ENSG00000125651.13	19	0.000883328	0.0150166	17	0.0274783	Yes	No
Ovary	166	KHSRP	ENSG00000088247.17	19	0.00301799	0.0513058	17	0.062368	No	No
Ovary	166	SLC25A41	ENSG00000181240.13	19	1.39685e-32	2.37464e-31	17	1.29418e-28	Yes	Yes
Ovary	166	SLC25A23	ENSG00000125648.14	19	0.00111311	0.0189229	17	0.0316291	Yes	No
Ovary	166	CRB3	ENSG00000130545.15	19	0.000266864	0.00453669	17	0.0134651	Yes	No
Ovary	166	DENND1C	ENSG00000205744.9	19	3.75711e-05	0.00063871	17	0.00357745	Yes	Yes
Ovary	166	TUBB4A	ENSG00000104833.11	19	0.00412322	0.0700948	17	0.0795876	No	No
Ovary	166	TNFSF9	ENSG00000125657.4	19	0.00119247	0.020272	17	0.0329932	Yes	No
Ovary	166	TNFSF14	ENSG00000125735.10	19	1.1382e-05	0.000204876	18	0.00146392	Yes	Yes
Ovary	166	C3	ENSG00000125730.16	19	0.00258994	0.0492089	19	0.0604041	No	No
Ovary	166	GPR108	ENSG00000125734.15	19	4.238e-05	0.00080522	19	0.00422952	Yes	Yes
Ovary	166	TRIP10	ENSG00000125733.17	19	0.000583595	0.0110883	19	0.0229327	Yes	No
Ovary	166	SH2D3A	ENSG00000125731.12	19	1.83323e-12	3.48314e-11	19	1.08291e-09	Yes	Yes
Ovary	166	VAV1	ENSG00000141968.7	19	0.00093068	0.0186136	20	0.0313187	Yes	No
Ovary	166	ADGRE1	ENSG00000174837.14	19	7.13521e-06	0.000135569	19	0.00103886	Yes	Yes
Ovary	166	ZNF557	ENSG00000130544.11	19	0.000217846	0.00435691	20	0.0131255	Yes	No
Ovary	166	INSR	ENSG00000171105.13	19	0.000334256	0.00735364	22	0.0179548	Yes	No
Ovary	166	CTB-133G6.1	ENSG00000263264.1	19	0.000371918	0.0081822	22	0.0191511	Yes	No
Ovary	166	ARHGEF18	ENSG00000104880.17	19	0.000129989	0.00285975	22	0.0100317	Yes	No
Ovary	166	PEX11G	ENSG00000104883.7	19	0.000185394	0.00407867	22	0.0125998	Yes	No
Ovary	166	C19orf45	ENSG00000198723.10	19	3.63734e-16	8.00214e-15	22	4.13559e-13	Yes	Yes
Ovary	166	ZNF358	ENSG00000198816.6	19	0.000615399	0.0135388	22	0.0258344	Yes	No
Ovary	166	MCOLN1	ENSG00000090674.15	19	0.00224709	0.0494359	22	0.0606236	No	No
Ovary	166	PNPLA6	ENSG00000032444.15	19	0.000282774	0.00622104	22	0.0163241	Yes	No
Ovary	166	CAMSAP3	ENSG00000076826.9	19	0.000220059	0.0048413	22	0.0140008	Yes	No
Ovary	166	XAB2	ENSG00000076924.11	19	8.31064e-05	0.00174524	21	0.00726744	Yes	Yes
Ovary	166	PET100	ENSG00000229833.9	19	6.33056e-05	0.00132942	21	0.00604693	Yes	Yes
Ovary	166	PCP2	ENSG00000174788.9	19	0.0069064	0.145034	21	0.150075	No	No
Ovary	166	STXBP2	ENSG00000076944.15	19	0.00013232	0.00277872	21	0.00985705	Yes	Yes
Ovary	166	RETN	ENSG00000104918.7	19	0.00181568	0.0381294	21	0.0502828	No	No
Ovary	166	MCEMP1	ENSG00000183019.7	19	0.00156958	0.0329612	21	0.0453841	Yes	No
Ovary	166	TRAPPC5	ENSG00000181029.8	19	0.000183184	0.00384687	21	0.0121081	Yes	No
Ovary	166	FCER2	ENSG00000104921.14	19	2.22779e-05	0.000467836	21	0.00281782	Yes	Yes
Ovary	166	CLEC4G	ENSG00000182566.13	19	0.000369291	0.0077551	21	0.0185374	Yes	No
Ovary	166	CD209	ENSG00000090659.17	19	0.0024393	0.048786	20	0.0600518	No	No
Ovary	166	CLEC4M	ENSG00000104938.16	19	1.36664e-07	2.73327e-06	20	3.46426e-05	Yes	Yes
Ovary	166	EVI5L	ENSG00000142459.8	19	8.96545e-06	0.000179309	20	0.00130403	Yes	Yes
Ovary	166	PRR36	ENSG00000183248.11	19	0.000132657	0.00265314	20	0.00954336	Yes	Yes
Ovary	166	MAP2K7	ENSG00000076984.17	19	0.000523516	0.0104703	20	0.0221447	Yes	No
Ovary	166	TGFBR3L	ENSG00000260001.6	19	0.000352236	0.00704471	20	0.0174854	Yes	No
Ovary	166	SNAPC2	ENSG00000104976.11	19	0.00181317	0.0362634	20	0.0485533	Yes	No
Ovary	166	CTXN1	ENSG00000178531.5	19	0.000441548	0.00883096	20	0.0199729	Yes	No
Ovary	166	TIMM44	ENSG00000104980.7	19	0.00121201	0.0242403	20	0.0370967	Yes	No
Ovary	166	ELAVL1	ENSG00000066044.14	19	0.00178917	0.0357834	20	0.048117	Yes	No
Ovary	166	CTD-2325M2.1	ENSG00000267939.1	19	0.00028421	0.00568419	20	0.0154715	Yes	No
Ovary	166	FBN3	ENSG00000142449.12	19	6.77593e-05	0.00142295	21	0.00632987	Yes	Yes
Ovary	166	CERS4	ENSG00000090661.11	19	2.0844e-12	4.37724e-11	21	1.33206e-09	Yes	Yes
Ovary	166	CD320	ENSG00000167775.10	19	0.00336168	0.0672336	20	0.0769974	No	No
Ovary	166	NDUFA7	ENSG00000267855.5	19	0.00185103	0.0370206	20	0.0492359	Yes	No
Ovary	166	RPS28	ENSG00000233927.4	19	1.88979e-09	3.77959e-08	20	6.82488e-07	Yes	Yes
Ovary	166	KANK3	ENSG00000186994.11	19	0.00331116	0.0662231	20	0.0760405	No	No
Ovary	166	ANGPTL4	ENSG00000167772.11	19	0.00239734	0.0479469	20	0.0593193	No	No
Ovary	166	RAB11B	ENSG00000185236.11	19	0.0019687	0.0393741	20	0.0514115	No	No
Ovary	166	MARCH2	ENSG00000099785.10	19	2.33426e-06	4.66853e-05	20	0.000420448	Yes	Yes
Ovary	166	HNRNPM	ENSG00000099783.11	19	0.00328313	0.0656626	20	0.0755368	No	No
Ovary	166	PRAM1	ENSG00000133246.11	19	0.000403587	0.00766815	19	0.0184128	Yes	No
Ovary	166	ZNF414	ENSG00000133250.13	19	0.000480221	0.00912421	19	0.0203723	Yes	No
Ovary	166	MYO1F	ENSG00000142347.16	19	0.000760339	0.0152068	20	0.0277103	Yes	No
Ovary	166	ADAMTS10	ENSG00000142303.13	19	0.000170176	0.00323334	19	0.0108149	Yes	No
Ovary	166	ZNF558	ENSG00000167785.8	19	0.000151943	0.00273497	18	0.00974416	Yes	Yes
Ovary	166	MUC16	ENSG00000181143.15	19	0.000193942	0.0036849	19	0.0117589	Yes	No
Ovary	166	ZNF317	ENSG00000130803.14	19	0.000809611	0.014573	18	0.0270174	Yes	No
Ovary	166	OR7D2	ENSG00000188000.3	19	3.84768e-18	6.54105e-17	17	4.47303e-15	Yes	Yes
Ovary	166	ZNF699	ENSG00000196110.7	19	0.0103472	0.175902	17	0.179821	No	No
Ovary	166	ZNF559	ENSG00000188321.13	19	0.000655634	0.0111458	17	0.0229987	Yes	No
Ovary	166	ZNF177	ENSG00000188629.11	19	6.84391e-05	0.00116346	17	0.00551842	Yes	Yes
Ovary	166	ZNF559-ZNF177	ENSG00000270011.6	19	0.00888421	0.142147	16	0.147324	No	No
Ovary	166	ZNF266	ENSG00000174652.17	19	6.30313e-35	1.0085e-33	16	6.47782e-31	Yes	Yes
Ovary	166	ZNF560	ENSG00000198028.3	19	0.000515874	0.00825398	16	0.0192689	Yes	No
Ovary	166	CTC-543D15.3	ENSG00000267273.1	19	0.000518443	0.00829509	16	0.0193176	Yes	No
Ovary	166	ZNF426	ENSG00000130818.11	19	0.000477715	0.00764344	16	0.0183755	Yes	No
Ovary	166	CTC-543D15.8	ENSG00000278611.1	19	4.49956e-10	7.19929e-09	16	1.49514e-07	Yes	Yes
Ovary	166	ZNF121	ENSG00000197961.11	19	0.00396497	0.0674046	17	0.0771263	No	No
Ovary	166	ZNF561	ENSG00000171469.10	19	3.56461e-09	6.05984e-08	17	1.05504e-06	Yes	Yes
Ovary	166	ZNF562	ENSG00000171466.9	19	0.00198698	0.0337786	17	0.0462073	Yes	No
Ovary	166	CTD-3116E22.8	ENSG00000277587.1	19	1.34537e-09	2.15259e-08	16	4.09676e-07	Yes	Yes
Ovary	166	CTD-3116E22.7	ENSG00000267612.1	19	4.03644e-05	0.000645831	16	0.00361059	Yes	Yes
Ovary	166	ZNF846	ENSG00000196605.7	19	0.00972601	0.155616	16	0.160305	No	No
Ovary	166	FBXL12	ENSG00000127452.8	19	0.00471495	0.0754392	16	0.0845502	No	No
Ovary	166	UBL5	ENSG00000198258.10	19	0.000210115	0.00336184	16	0.0111104	Yes	No
Ovary	166	CTD-2623N2.11	ENSG00000267289.1	19	8.8849e-05	0.00142158	16	0.00632695	Yes	Yes
Ovary	166	PIN1	ENSG00000127445.13	19	0.00383354	0.0613366	16	0.0716556	No	No
Ovary	166	OLFM2	ENSG00000105088.8	19	1.30041e-07	2.08065e-06	16	2.69989e-05	Yes	Yes
Ovary	166	COL5A3	ENSG00000080573.6	19	0.0011286	0.0169289	15	0.0296116	Yes	No
Ovary	166	C19orf66	ENSG00000130813.17	19	0.00928112	0.129936	14	0.135543	No	No
Ovary	166	ANGPTL6	ENSG00000130812.10	19	0.000521389	0.00729944	14	0.0178698	Yes	No
Ovary	166	PPAN	ENSG00000130810.19	19	0.00648915	0.0908481	14	0.0988208	No	No
Ovary	166	P2RY11	ENSG00000244165.1	19	0.0015015	0.0210211	14	0.033807	Yes	No
Ovary	166	EIF3G	ENSG00000130811.11	19	0.00176707	0.024739	14	0.0376072	Yes	No
Ovary	166	DNMT1	ENSG00000130816.14	19	0.00248695	0.0348173	14	0.0471903	Yes	No
Ovary	166	S1PR2	ENSG00000267534.2	19	0.0118368	0.165715	14	0.169987	No	No
Ovary	166	MRPL4	ENSG00000105364.13	19	0.00338215	0.0473502	14	0.0587521	No	No
Ovary	166	ICAM1	ENSG00000090339.8	19	0.0109334	0.153068	14	0.15786	No	No
Ovary	166	ICAM5	ENSG00000105376.4	19	2.65646e-05	0.000371904	14	0.00236601	Yes	Yes
Ovary	166	ZGLP1	ENSG00000220201.7	19	0.000938303	0.0131362	14	0.0253847	Yes	No
Ovary	166	FDX2	ENSG00000267673.6	19	0.00321898	0.0450657	14	0.0566392	No	No
Ovary	166	RAVER1	ENSG00000161847.13	19	0.0174186	0.24386	14	0.246229	No	No
Ovary	166	ICAM3	ENSG00000076662.9	19	0.00277787	0.0388902	14	0.0509611	No	No
Ovary	166	TYK2	ENSG00000105397.13	19	0.00880863	0.123321	14	0.12931	No	No
Ovary	166	CDC37	ENSG00000105401.8	19	0.00508364	0.071171	14	0.0806001	No	No
Ovary	166	PDE4A	ENSG00000065989.15	19	5.39654e-06	7.55516e-05	14	0.000633471	Yes	Yes
Ovary	166	KEAP1	ENSG00000079999.13	19	0.00492776	0.0640609	13	0.0740758	No	No
Ovary	166	S1PR5	ENSG00000180739.13	19	0.00011961	0.00155494	13	0.00671602	Yes	Yes
Ovary	166	ATG4D	ENSG00000130734.9	19	0.00370731	0.048195	13	0.0594987	No	No
Ovary	166	KRI1	ENSG00000129347.19	19	1.00241e-16	1.20289e-15	12	7.09312e-14	Yes	Yes
Ovary	166	CDKN2D	ENSG00000129355.6	19	0.00106577	0.0127893	12	0.0249698	Yes	No
Ovary	166	AP1M2	ENSG00000129354.11	19	0.00407106	0.0488527	12	0.0601051	No	No
Ovary	166	SLC44A2	ENSG00000129353.14	19	0.0032046	0.0416598	13	0.0534912	No	No
Ovary	166	ILF3-AS1	ENSG00000267100.1	19	0.00700431	0.091056	13	0.0990164	No	No
Ovary	166	ILF3	ENSG00000129351.17	19	0.0036602	0.0475826	13	0.0589903	No	No
Ovary	166	QTRT1	ENSG00000213339.8	19	0.000979129	0.0127287	13	0.0248994	Yes	No
Ovary	166	DNM2	ENSG00000079805.16	19	0.00223096	0.0290025	13	0.0418561	Yes	No
Ovary	166	TMED1	ENSG00000099203.6	19	0.000330875	0.00430137	13	0.0130251	Yes	No
Ovary	166	C19orf38	ENSG00000214212.8	19	0.00217162	0.0282311	13	0.0411289	Yes	No
Ovary	166	CARM1	ENSG00000142453.11	19	0.00673158	0.0875106	13	0.0957579	No	No
Ovary	166	YIPF2	ENSG00000130733.10	19	0.000159275	0.0019113	12	0.00772465	Yes	Yes
Ovary	166	TIMM29	ENSG00000142444.6	19	0.0038065	0.045678	12	0.0572009	No	No
Ovary	166	SMARCA4	ENSG00000127616.17	19	0.00250281	0.0300337	12	0.0428004	Yes	No
Ovary	166	LDLR	ENSG00000130164.13	19	0.00133102	0.0146412	11	0.0270935	Yes	No
Ovary	166	SPC24	ENSG00000161888.11	19	1.65729e-05	0.000182301	11	0.00132205	Yes	Yes
Ovary	166	KANK2	ENSG00000197256.10	19	0.000312358	0.00343594	11	0.0112498	Yes	No
Ovary	166	DOCK6	ENSG00000130158.13	19	0.00326461	0.0359108	11	0.0482305	Yes	No
Ovary	166	ANGPTL8	ENSG00000130173.13	19	0.00311582	0.034274	11	0.0466736	Yes	No
Ovary	166	RAB3D	ENSG00000105514.7	19	8.27146e-05	0.000909861	11	0.0046304	Yes	Yes
Ovary	166	TMEM205	ENSG00000105518.13	19	0.00124826	0.0137308	11	0.0260632	Yes	No
Ovary	166	CCDC159	ENSG00000183401.11	19	0.00152841	0.0168125	11	0.0294912	Yes	No
Ovary	166	PLPPR2	ENSG00000105520.10	19	0.000159804	0.00175785	11	0.00730304	Yes	Yes
Ovary	166	SWSAP1	ENSG00000173928.2	19	0.000804825	0.00885307	11	0.0199903	Yes	No
Ovary	166	EPOR	ENSG00000187266.13	19	4.40645e-05	0.000484709	11	0.00290003	Yes	Yes
Ovary	166	RGL3	ENSG00000205517.12	19	1.92189e-06	2.11408e-05	11	0.000212888	Yes	Yes
Ovary	166	CCDC151	ENSG00000198003.11	19	0.00225446	0.0270536	12	0.0399801	Yes	No
Ovary	166	PRKCSH	ENSG00000130175.9	19	3.00697e-05	0.000360836	12	0.00230898	Yes	Yes
Ovary	166	ELAVL3	ENSG00000196361.9	19	0.00348348	0.0418018	12	0.0536176	No	No
Ovary	166	ZNF653	ENSG00000161914.9	19	0.00763146	0.0915775	12	0.0994759	No	No
Ovary	166	ECSIT	ENSG00000130159.13	19	0.00392666	0.0510466	13	0.0621454	No	No
Ovary	166	CNN1	ENSG00000130176.7	19	0.00166437	0.0199724	12	0.0326727	Yes	No
Ovary	166	ELOF1	ENSG00000130165.10	19	0.0037808	0.0453696	12	0.0569288	No	No
Ovary	166	ZNF627	ENSG00000198551.9	19	0.00720639	0.0864766	12	0.0947707	No	No
Ovary	166	ACP5	ENSG00000102575.10	19	2.92922e-05	0.000351506	12	0.00226265	Yes	Yes
Ovary	166	ZNF823	ENSG00000197933.12	19	0.00292137	0.0350564	12	0.0474257	Yes	No
Ovary	166	ZNF441	ENSG00000197044.10	19	0.000136713	0.00164056	12	0.00697858	Yes	Yes
Ovary	166	ZNF491	ENSG00000177599.12	19	0.000107241	0.00128689	12	0.00591182	Yes	Yes
Ovary	166	ZNF440	ENSG00000171295.12	19	0.0027968	0.0335616	12	0.0459963	Yes	No
Ovary	166	ZNF439	ENSG00000171291.8	19	0.00142086	0.0170503	12	0.0297055	Yes	No
Ovary	166	ZNF69	ENSG00000198429.9	19	3.64493e-07	4.37391e-06	12	5.23734e-05	Yes	Yes
Ovary	166	ZNF700	ENSG00000196757.7	19	0.00274736	0.0329683	12	0.045387	Yes	No
Ovary	166	ZNF763	ENSG00000197054.11	19	0.000205222	0.00225744	11	0.00861998	Yes	Yes
Ovary	166	ZNF433	ENSG00000197647.11	19	0.00844959	0.0929455	11	0.100718	No	No
Ovary	166	ZNF878	ENSG00000257446.3	19	0.000543386	0.00597725	11	0.0159758	Yes	No
Ovary	166	ZNF844	ENSG00000223547.9	19	0.00101466	0.0111613	11	0.0230262	Yes	No
Ovary	166	ZNF788	ENSG00000214189.8	19	0.000611404	0.00672545	11	0.0170477	Yes	No
Ovary	166	ZNF20	ENSG00000132010.15	19	0.000966511	0.0106316	11	0.0223753	Yes	No
Ovary	166	ZNF625	ENSG00000257591.5	19	0.000172416	0.00189658	11	0.00768415	Yes	Yes
Ovary	166	ZNF136	ENSG00000196646.11	19	0.000335534	0.00369087	11	0.0117747	Yes	No
Ovary	166	ZNF44	ENSG00000197857.13	19	0.0319129	0.351042	11	0.3521	No	No
Ovary	166	ZNF563	ENSG00000188868.13	19	0.00192061	0.0211268	11	0.0339311	Yes	No
Ovary	166	ZNF442	ENSG00000198342.9	19	0.0210332	0.231365	11	0.234006	No	No
Ovary	166	ZNF799	ENSG00000196466.10	19	0.00361195	0.0397314	11	0.0517429	No	No
Ovary	166	ZNF443	ENSG00000180855.15	19	0.00104331	0.0114764	11	0.0234469	Yes	No
Ovary	166	ZNF709	ENSG00000242852.6	19	0.0046012	0.0552144	12	0.0659558	No	No
Ovary	166	ZNF564	ENSG00000249709.7	19	0.0118691	0.142429	12	0.147591	No	No
Ovary	166	ZNF490	ENSG00000188033.9	19	0.000745277	0.00894332	12	0.0201359	Yes	No
Ovary	166	ZNF791	ENSG00000173875.13	19	0.00111433	0.0133719	12	0.0256336	Yes	No
Ovary	166	MAN2B1	ENSG00000104774.12	19	0.00052049	0.00624588	12	0.0163615	Yes	No
Ovary	166	WDR83	ENSG00000123154.11	19	0.00074187	0.00890244	12	0.0200665	Yes	No
Ovary	166	WDR83OS	ENSG00000105583.9	19	0.000989917	0.011879	12	0.0239029	Yes	No
Ovary	166	DHPS	ENSG00000095059.15	19	0.00567874	0.0681448	12	0.07781	No	No
Ovary	166	CTD-2192J16.26	ENSG00000268945.1	19	0.00222497	0.0266996	12	0.0396144	Yes	No
Ovary	166	FBXW9	ENSG00000132004.12	19	0.00627383	0.0752859	12	0.0844151	No	No
Ovary	166	TNPO2	ENSG00000105576.15	19	0.00132584	0.0159101	12	0.0284437	Yes	No
Ovary	166	C19orf43	ENSG00000123144.10	19	0.0100017	0.120021	12	0.126151	No	No
Ovary	166	ASNA1	ENSG00000198356.11	19	0.00133546	0.0160255	12	0.0285831	Yes	No
Ovary	166	BEST2	ENSG00000039987.6	19	0.00249063	0.0298876	12	0.0426779	Yes	No
Ovary	166	HOOK2	ENSG00000095066.11	19	0.000167763	0.00218092	13	0.00841712	Yes	Yes
Ovary	166	JUNB	ENSG00000171223.5	19	0.00174605	0.0209526	12	0.033748	Yes	No
Ovary	166	PRDX2	ENSG00000167815.11	19	2.18932e-05	0.000262719	12	0.00179794	Yes	Yes
Ovary	166	RNASEH2A	ENSG00000104889.5	19	0.000489612	0.00587535	12	0.0158126	Yes	No
Ovary	166	MAST1	ENSG00000105613.9	19	0.000671531	0.00805837	12	0.0189873	Yes	No
Ovary	166	DNASE2	ENSG00000105612.8	19	0.00126739	0.0152087	12	0.0277103	Yes	No
Ovary	166	GCDH	ENSG00000105607.12	19	0.000554089	0.00664907	12	0.0169444	Yes	No
Ovary	166	SYCE2	ENSG00000161860.7	19	3.54876e-05	0.000425851	12	0.00261933	Yes	Yes
Ovary	166	FARSA	ENSG00000179115.10	19	0.00187242	0.022469	12	0.0352671	Yes	No
Ovary	166	CALR	ENSG00000179218.13	19	0.00384824	0.0461788	12	0.0576915	No	No
Ovary	166	RAD23A	ENSG00000179262.9	19	0.00154881	0.0185857	12	0.0312952	Yes	No
Ovary	166	GADD45GIP1	ENSG00000179271.2	19	0.00233681	0.0280417	12	0.0409392	Yes	No
Ovary	166	DAND5	ENSG00000179284.5	19	0.00041436	0.00497232	12	0.0142181	Yes	No
Ovary	166	NFIX	ENSG00000008441.16	19	0.00156391	0.0187669	12	0.031464	Yes	No
Ovary	166	LYL1	ENSG00000104903.4	19	0.00106629	0.0127954	12	0.0249757	Yes	No
Ovary	166	TRMT1	ENSG00000104907.12	19	0.00415049	0.0498059	12	0.0610117	No	No
Ovary	166	NACC1	ENSG00000160877.5	19	0.0178119	0.213743	12	0.216768	No	No
Ovary	166	STX10	ENSG00000104915.14	19	0.00360782	0.0432938	12	0.0550548	No	No
Ovary	166	IER2	ENSG00000160888.6	19	0.000450876	0.00541052	12	0.0150076	Yes	No
Ovary	166	CACNA1A	ENSG00000141837.19	19	0.00171425	0.027428	16	0.0403611	Yes	No
Ovary	166	CCDC130	ENSG00000104957.13	19	0.00306476	0.0398418	13	0.0518379	No	No
Ovary	166	MRI1	ENSG00000037757.13	19	1.39215e-17	1.8098e-16	13	1.18361e-14	Yes	Yes
Ovary	166	C19orf53	ENSG00000104979.8	19	0.00193408	0.025143	13	0.0379965	Yes	No
Ovary	166	ZSWIM4	ENSG00000132003.9	19	0.000424358	0.00594102	14	0.0159288	Yes	No
Ovary	166	CTD-3252C9.4	ENSG00000267519.5	19	0.0016863	0.0236081	14	0.0364332	Yes	No
Ovary	166	NANOS3	ENSG00000187556.7	19	0.00471285	0.06598	14	0.0758187	No	No
Ovary	166	C19orf57	ENSG00000132016.11	19	9.91602e-05	0.0014874	15	0.00651515	Yes	Yes
Ovary	166	CC2D1A	ENSG00000132024.17	19	0.00367233	0.0550849	15	0.0658537	No	No
Ovary	166	PODNL1	ENSG00000132000.11	19	0.00264579	0.0396868	15	0.0516995	No	No
Ovary	166	DCAF15	ENSG00000132017.10	19	0.00135366	0.0203049	15	0.0330304	Yes	No
Ovary	166	RFX1	ENSG00000132005.8	19	0.000121393	0.00194229	16	0.00780654	Yes	Yes
Ovary	166	IL27RA	ENSG00000104998.3	19	0.000769664	0.0130843	17	0.0253088	Yes	No
Ovary	166	PALM3	ENSG00000187867.8	19	0.00180182	0.0306309	17	0.0433401	Yes	No
Ovary	166	MISP3	ENSG00000141854.9	19	2.55698e-05	0.000434686	17	0.00265917	Yes	Yes
Ovary	166	C19orf67	ENSG00000188032.9	19	0.000366622	0.00623257	17	0.01634	Yes	No
Ovary	166	SAMD1	ENSG00000141858.11	19	0.0060214	0.102364	17	0.109519	No	No
Ovary	166	PRKACA	ENSG00000072062.13	19	0.00485412	0.08252	17	0.0911119	No	No
Ovary	166	ASF1B	ENSG00000105011.8	19	0.00337223	0.0607001	18	0.0710829	No	No
Ovary	166	ADGRL1	ENSG00000072071.16	19	0.00101381	0.0182485	18	0.0309537	Yes	No
Ovary	166	CTD-2189E23.1	ENSG00000267723.1	19	0.0016913	0.0304434	18	0.043153	Yes	No
Ovary	166	ADGRE5	ENSG00000123146.19	19	1.83481e-08	3.11917e-07	17	4.79883e-06	Yes	Yes
Ovary	166	DDX39A	ENSG00000123136.14	19	0.00229389	0.0389961	17	0.0510738	No	No
Ovary	166	PKN1	ENSG00000123143.12	19	0.000125467	0.00213294	17	0.0082876	Yes	Yes
Ovary	166	PTGER1	ENSG00000160951.3	19	5.85397e-05	0.000936635	16	0.00473126	Yes	Yes
Ovary	166	GIPC1	ENSG00000123159.15	19	0.00253103	0.0430275	17	0.0547811	No	No
Ovary	166	DNAJB1	ENSG00000132002.7	19	0.000934585	0.0149534	16	0.0274121	Yes	No
Ovary	166	TECR	ENSG00000099797.13	19	0.00110635	0.018808	17	0.0315072	Yes	No
Ovary	166	NDUFB7	ENSG00000099795.6	19	0.000230843	0.00392432	17	0.0122676	Yes	No
Ovary	166	CLEC17A	ENSG00000187912.11	19	0.00232138	0.0394635	17	0.0515022	No	No
Ovary	166	ZNF333	ENSG00000160961.11	19	1.98368e-05	0.000396736	20	0.00248877	Yes	Yes
Ovary	166	ADGRE2	ENSG00000127507.17	19	2.85912e-05	0.000571824	20	0.00329307	Yes	Yes
Ovary	166	CASP14	ENSG00000105141.5	19	8.34941e-05	0.00183687	22	0.00753905	Yes	Yes
Ovary	166	SYDE1	ENSG00000105137.12	19	0.0065548	0.15076	23	0.155605	No	No
Ovary	166	ILVBL	ENSG00000105135.15	19	0.000305244	0.0070206	23	0.0174586	Yes	No
Ovary	166	NOTCH3	ENSG00000074181.8	19	0.000528423	0.0121537	23	0.0242084	Yes	No
Ovary	166	EPHX3	ENSG00000105131.7	19	0.00145629	0.0334946	23	0.0459427	Yes	No
Ovary	166	BRD4	ENSG00000141867.17	19	0.000394043	0.00945704	24	0.0208429	Yes	No
Ovary	166	LLNLR-246C6.1	ENSG00000273218.1	19	0.00083825	0.0192797	23	0.0319765	Yes	No
Ovary	166	AKAP8	ENSG00000105127.8	19	0.0057453	0.132142	23	0.137605	No	No
Ovary	166	AKAP8L	ENSG00000011243.17	19	0.000809168	0.0186109	23	0.0313187	Yes	No
Ovary	166	WIZ	ENSG00000011451.17	19	0.00104154	0.0239554	23	0.0368048	Yes	No
Ovary	166	RASAL3	ENSG00000105122.12	19	0.000265236	0.00583519	22	0.0157513	Yes	No
Ovary	166	CYP4F22	ENSG00000171954.12	19	0.0026557	0.0584255	22	0.0689354	No	No
Ovary	166	CYP4F3	ENSG00000186529.15	19	0.000219753	0.00483456	22	0.0139888	Yes	No
Ovary	166	CYP4F12	ENSG00000186204.14	19	0.00148937	0.0312768	21	0.0439258	Yes	No
Ovary	166	CYP4F11	ENSG00000171903.16	19	1.75771e-12	3.51543e-11	20	1.09009e-09	Yes	Yes
Ovary	166	TPM4	ENSG00000167460.14	19	0.00270109	0.0513207	19	0.062382	No	No
Ovary	166	RAB8A	ENSG00000167461.11	19	0.00292857	0.0556428	19	0.0663397	No	No
Ovary	166	HSH2D	ENSG00000196684.12	19	0.00214831	0.040818	19	0.0527455	No	No
Ovary	166	FAM32A	ENSG00000105058.11	19	0.00255227	0.0459408	18	0.057458	No	No
Ovary	166	AP1M1	ENSG00000072958.8	19	0.000161712	0.00307253	19	0.0104936	Yes	No
Ovary	166	KLF2	ENSG00000127528.5	19	0.00148651	0.0282437	19	0.0411347	Yes	No
Ovary	166	EPS15L1	ENSG00000127527.13	19	0.00152178	0.0304355	20	0.043152	Yes	No
Ovary	166	C19orf44	ENSG00000105072.8	19	7.46559e-13	1.49312e-11	20	4.91827e-10	Yes	Yes
Ovary	166	CHERP	ENSG00000085872.14	19	0.000609143	0.0121829	20	0.0242243	Yes	No
Ovary	166	CTD-3222D19.12	ENSG00000269399.2	19	0.000792733	0.0158547	20	0.0283897	Yes	No
Ovary	166	SLC35E1	ENSG00000127526.14	19	0.000182432	0.00364864	20	0.0116857	Yes	No
Ovary	166	MED26	ENSG00000105085.10	19	0.0003002	0.006004	20	0.0160159	Yes	No
Ovary	166	SMIM7	ENSG00000214046.8	19	0.000227155	0.00431594	19	0.0130489	Yes	No
Ovary	166	CTC-429P9.2	ENSG00000268087.1	19	0.000366889	0.00697089	19	0.0173918	Yes	No
Ovary	166	TMEM38A	ENSG00000072954.6	19	0.000868769	0.0165066	19	0.0291336	Yes	No
Ovary	166	NWD1	ENSG00000188039.13	19	0.000497813	0.00945844	19	0.0208429	Yes	No
Ovary	166	SIN3B	ENSG00000127511.9	19	0.00499165	0.0898497	18	0.0979065	No	No
Ovary	166	F2RL3	ENSG00000127533.3	19	0.000155316	0.00264037	17	0.00950884	Yes	Yes
Ovary	166	CPAMD8	ENSG00000160111.12	19	0.000580736	0.0104532	18	0.0221204	Yes	No
Ovary	166	HAUS8	ENSG00000131351.14	19	3.36384e-06	5.38214e-05	16	0.000475198	Yes	Yes
Ovary	166	MYO9B	ENSG00000099331.13	19	8.21452e-05	0.00139647	17	0.00626634	Yes	Yes
Ovary	166	USE1	ENSG00000053501.12	19	0.00257636	0.0412218	16	0.0531222	No	No
Ovary	166	OCEL1	ENSG00000099330.8	19	5.83503e-08	9.33605e-07	16	1.31179e-05	Yes	Yes
Ovary	166	NR2F6	ENSG00000160113.5	19	0.000309464	0.00495142	16	0.0141824	Yes	No
Ovary	166	USHBP1	ENSG00000130307.11	19	4.1784e-05	0.000668544	16	0.00371218	Yes	Yes
Ovary	166	BABAM1	ENSG00000105393.15	19	0.000397004	0.00635206	16	0.0165046	Yes	No
Ovary	166	ANKLE1	ENSG00000160117.14	19	1.84227e-08	2.94763e-07	16	4.55832e-06	Yes	Yes
Ovary	166	ABHD8	ENSG00000127220.5	19	4.49853e-05	0.000719765	16	0.00390615	Yes	Yes
Ovary	166	MRPL34	ENSG00000130312.6	19	1.80501e-10	2.88802e-09	16	6.47643e-08	Yes	Yes
Ovary	166	DDA1	ENSG00000130311.10	19	0.000735689	0.011771	16	0.0238081	Yes	No
Ovary	166	ANO8	ENSG00000074855.10	19	0.0029536	0.0472577	16	0.0586765	No	No
Ovary	166	GTPBP3	ENSG00000130299.16	19	9.01118e-05	0.00144179	16	0.00637742	Yes	Yes
Ovary	166	PLVAP	ENSG00000130300.8	19	0.000849261	0.0135882	16	0.0259018	Yes	No
Ovary	166	CTD-2521M24.13	ENSG00000269720.2	19	0.000109943	0.00175908	16	0.00730648	Yes	Yes
Ovary	166	BST2	ENSG00000130303.12	19	0.000613213	0.0098114	16	0.0212943	Yes	No
Ovary	166	BISPR	ENSG00000282851.1	19	3.54382e-05	0.000567011	16	0.00327062	Yes	Yes
Ovary	166	MVB12A	ENSG00000141971.12	19	0.000177353	0.00283764	16	0.00997947	Yes	Yes
Ovary	166	TMEM221	ENSG00000188051.6	19	1.45845e-13	2.33352e-12	16	8.53016e-11	Yes	Yes
Ovary	166	CTD-2521M24.11	ENSG00000269736.1	19	0.00109056	0.017449	16	0.0301013	Yes	No
Ovary	166	NXNL1	ENSG00000171773.2	19	0.000870311	0.013925	16	0.026269	Yes	No
Ovary	166	SLC27A1	ENSG00000130304.16	19	0.00143635	0.0244179	17	0.0373052	Yes	No
Ovary	166	CTD-3131K8.2	ENSG00000269439.5	19	0.00182101	0.0291362	16	0.0419809	Yes	No
Ovary	166	PGLS	ENSG00000130313.6	19	0.000353248	0.00565197	16	0.0154318	Yes	No
Ovary	166	FAM129C	ENSG00000167483.17	19	0.000131211	0.00209938	16	0.00820357	Yes	Yes
Ovary	166	COLGALT1	ENSG00000130309.10	19	8.03893e-05	0.00136662	17	0.00617243	Yes	Yes
Ovary	166	UNC13A	ENSG00000130477.15	19	0.000114416	0.00194507	17	0.00781011	Yes	Yes
Ovary	166	MAP1S	ENSG00000130479.10	19	0.00029261	0.00497437	17	0.0142181	Yes	No
Ovary	166	FCHO1	ENSG00000130475.14	19	2.76259e-07	4.69639e-06	17	5.58998e-05	Yes	Yes
Ovary	166	B3GNT3	ENSG00000179913.10	19	0.00130098	0.0221166	17	0.0349287	Yes	No
Ovary	166	INSL3	ENSG00000248099.3	19	0.00162368	0.0276025	17	0.0405357	Yes	No
Ovary	166	JAK3	ENSG00000105639.18	19	0.00230954	0.0392622	17	0.0513176	No	No
Ovary	166	RPL18A	ENSG00000105640.12	19	0.00193968	0.0329746	17	0.0453921	Yes	No
Ovary	166	CCDC124	ENSG00000007080.10	19	0.00133144	0.0226344	17	0.0354353	Yes	No
Ovary	166	KCNN1	ENSG00000105642.15	19	0.00185084	0.0314642	17	0.044106	Yes	No
Ovary	166	ARRDC2	ENSG00000105643.9	19	0.000203175	0.00345398	17	0.0112843	Yes	No
Ovary	166	IL12RB1	ENSG00000096996.15	19	0.000508278	0.00864073	17	0.0197363	Yes	No
Ovary	166	MAST3	ENSG00000099308.10	19	0.000578174	0.00982896	17	0.0213133	Yes	No
Ovary	166	PIK3R2	ENSG00000105647.16	19	0.00336446	0.0538313	16	0.0646906	No	No
Ovary	166	IFI30	ENSG00000216490.3	19	0.00473144	0.0757031	16	0.0847929	No	No
Ovary	166	MPV17L2	ENSG00000254858.9	19	2.67572e-05	0.000428115	16	0.00262876	Yes	Yes
Ovary	166	RAB3A	ENSG00000105649.9	19	3.16096e-06	5.05754e-05	16	0.000448963	Yes	Yes
Ovary	166	PDE4C	ENSG00000105650.21	19	9.70396e-08	1.55263e-06	16	2.07614e-05	Yes	Yes
Ovary	166	KIAA1683	ENSG00000130518.16	19	2.32939e-10	3.72703e-09	16	8.16451e-08	Yes	Yes
Ovary	166	JUND	ENSG00000130522.5	19	1.66006e-05	0.00026561	16	0.00181153	Yes	Yes
Ovary	166	LSM4	ENSG00000130520.10	19	0.00250961	0.0401538	16	0.0521044	No	No
Ovary	166	PGPEP1	ENSG00000130517.13	19	5.61732e-07	8.98771e-06	16	9.9412e-05	Yes	Yes
Ovary	166	GDF15	ENSG00000130513.6	19	0.00309348	0.0464023	15	0.0578982	No	No
Ovary	166	LRRC25	ENSG00000175489.9	19	0.000860502	0.0129075	15	0.0250806	Yes	No
Ovary	166	SSBP4	ENSG00000130511.15	19	0.000568677	0.00853015	15	0.0196033	Yes	No
Ovary	166	ISYNA1	ENSG00000105655.18	19	0.000820266	0.012304	15	0.0243784	Yes	No
Ovary	166	ELL	ENSG00000105656.12	19	0.000985507	0.0147826	15	0.0272487	Yes	No
Ovary	166	FKBP8	ENSG00000105701.15	19	3.80555e-06	5.70832e-05	15	0.00049837	Yes	Yes
Ovary	166	KXD1	ENSG00000105700.10	19	0.00364131	0.0546196	15	0.0654017	No	No
Ovary	166	UBA52	ENSG00000221983.7	19	0.00188254	0.0282381	15	0.0411347	Yes	No
Ovary	166	CRLF1	ENSG00000006016.10	19	0.000630791	0.00946187	15	0.0208429	Yes	No
Ovary	166	C19orf60	ENSG00000006015.17	19	4.19405e-05	0.000587166	14	0.00335173	Yes	Yes
Ovary	166	TMEM59L	ENSG00000105696.8	19	0.00117082	0.0163914	14	0.0290043	Yes	No
Ovary	166	KLHL26	ENSG00000167487.11	19	0.00254344	0.0356082	14	0.0479602	Yes	No
Ovary	166	CRTC1	ENSG00000105662.15	19	0.000553971	0.00830956	15	0.0193318	Yes	No
Ovary	166	COMP	ENSG00000105664.10	19	0.00122985	0.0172179	14	0.0298694	Yes	No
Ovary	166	UPF1	ENSG00000005007.12	19	0.00148727	0.0208218	14	0.0336248	Yes	No
Ovary	166	CERS1	ENSG00000223802.7	19	0.00145434	0.0189064	13	0.0316102	Yes	No
Ovary	166	COPE	ENSG00000105669.13	19	0.00571369	0.074278	13	0.0834775	No	No
Ovary	166	DDX49	ENSG00000105671.11	19	0.00276273	0.0359154	13	0.0482332	Yes	No
Ovary	166	HOMER3	ENSG00000051128.18	19	0.000753452	0.00979487	13	0.0212819	Yes	No
Ovary	166	SUGP2	ENSG00000064607.16	19	0.00409735	0.0573629	14	0.0679045	No	No
Ovary	166	ARMC6	ENSG00000105676.13	19	0.0036293	0.0508103	14	0.0619121	No	No
Ovary	166	SLC25A42	ENSG00000181035.13	19	0.00244779	0.0342691	14	0.0466706	Yes	No
Ovary	166	TMEM161A	ENSG00000064545.14	19	0.000328932	0.00460505	14	0.0135863	Yes	No
Ovary	166	MEF2B	ENSG00000213999.15	19	6.16873e-05	0.000801935	13	0.00421719	Yes	Yes
Ovary	166	BORCS8	ENSG00000254901.7	19	2.42104e-05	0.000314735	13	0.00206815	Yes	Yes
Ovary	166	RFXANK	ENSG00000064490.13	19	0.00258971	0.0336663	13	0.0461008	Yes	No
Ovary	166	NR2C2AP	ENSG00000184162.14	19	0.00061152	0.00794977	13	0.0188201	Yes	No
Ovary	166	HAPLN4	ENSG00000187664.8	19	0.000934712	0.0121513	13	0.0242084	Yes	No
Ovary	166	TM6SF2	ENSG00000213996.12	19	0.000100069	0.0013009	13	0.00595336	Yes	Yes
Ovary	166	SUGP1	ENSG00000105705.15	19	0.00235989	0.0306786	13	0.0433837	Yes	No
Ovary	166	MAU2	ENSG00000129933.20	19	0.00171788	0.0223325	13	0.0351491	Yes	No
Ovary	166	GATAD2A	ENSG00000167491.17	19	0.00136352	0.0190893	14	0.0317925	Yes	No
Ovary	166	TSSK6	ENSG00000178093.13	19	0.00592242	0.0769915	13	0.0860591	No	No
Ovary	166	NDUFA13	ENSG00000186010.18	19	0.00969074	0.13567	14	0.140969	No	No
Ovary	166	YJEFN3	ENSG00000250067.11	19	2.63108e-05	0.000368352	14	0.00234839	Yes	Yes
Ovary	166	CILP2	ENSG00000160161.9	19	0.000868393	0.0121575	14	0.0242084	Yes	No
Ovary	166	PBX4	ENSG00000105717.13	19	0.000104077	0.00156115	15	0.00673317	Yes	Yes
Ovary	166	LPAR2	ENSG00000064547.13	19	0.00262171	0.0393256	15	0.0513651	No	No
Ovary	166	GMIP	ENSG00000089639.10	19	0.000677416	0.0101612	15	0.0217519	Yes	No
Ovary	166	ATP13A1	ENSG00000105726.16	19	0.00947621	0.142143	15	0.147324	No	No
Ovary	166	ZNF101	ENSG00000181896.11	19	3.32288e-11	4.98432e-10	15	1.28245e-08	Yes	Yes
Ovary	166	ZNF14	ENSG00000105708.8	19	0.00291026	0.0465642	16	0.0580399	No	No
Ovary	166	LINC00663	ENSG00000266904.5	19	2.54656e-08	4.0745e-07	16	6.16347e-06	Yes	Yes
Ovary	166	ZNF506	ENSG00000081665.13	19	0.00114843	0.0183749	16	0.0310975	Yes	No
Ovary	166	ZNF253	ENSG00000256771.3	19	8.82506e-06	0.000150026	17	0.00113085	Yes	Yes
Ovary	166	ZNF93	ENSG00000184635.14	19	7.09919e-05	0.00127785	18	0.00588963	Yes	Yes
Ovary	166	ZNF682	ENSG00000197124.11	19	0.000327993	0.00623187	19	0.01634	Yes	No
Ovary	166	ZNF90	ENSG00000213988.10	19	7.12061e-05	0.00135292	19	0.0061321	Yes	Yes
Ovary	166	ZNF486	ENSG00000256229.7	19	0.00205584	0.039061	19	0.0511104	No	No
Ovary	166	ZNF737	ENSG00000237440.8	19	9.99211e-08	2.09834e-06	21	2.72089e-05	Yes	Yes
Ovary	166	CTD-2332E11.2	ENSG00000268560.1	19	0.00311784	0.0685925	22	0.078227	No	No
Ovary	166	ZNF626	ENSG00000188171.15	19	2.39741e-05	0.000551404	23	0.0032042	Yes	Yes
Ovary	166	CTD-2626G11.2	ENSG00000268416.1	19	3.9647e-05	0.000911881	23	0.00463675	Yes	Yes
Ovary	166	ZNF66	ENSG00000160229.11	19	0.0106267	0.244414	23	0.246774	No	No
Ovary	166	ZNF85	ENSG00000105750.14	19	8.30846e-05	0.00199403	24	0.00792895	Yes	Yes
Ovary	166	ZNF430	ENSG00000118620.12	19	0.0005867	0.0140808	24	0.0264263	Yes	No
Ovary	166	ZNF714	ENSG00000160352.15	19	0.0045592	0.109421	24	0.11615	No	No
Ovary	166	ZNF431	ENSG00000196705.8	19	1.22075e-08	3.05187e-07	25	4.70737e-06	Yes	Yes
Ovary	166	ZNF708	ENSG00000182141.10	19	0.000245905	0.00614762	25	0.0162271	Yes	No
Ovary	166	ZNF738	ENSG00000172687.13	19	4.06814e-06	0.000101703	25	0.000810428	Yes	Yes
Ovary	166	ZNF493	ENSG00000196268.11	19	0.0015536	0.0372863	24	0.0494722	Yes	No
Ovary	166	LINC00664	ENSG00000268658.5	19	7.83579e-05	0.00188059	24	0.00765297	Yes	Yes
Ovary	166	ZNF429	ENSG00000197013.9	19	5.86965e-08	1.46741e-06	25	1.97393e-05	Yes	Yes
Ovary	166	RP11-678G14.3	ENSG00000268555.1	19	1.48238e-15	3.55771e-14	24	1.69274e-12	Yes	Yes
Ovary	166	RP11-678G14.4	ENSG00000268240.1	19	0.00095821	0.022997	24	0.0358314	Yes	No
Ovary	166	ZNF100	ENSG00000197020.10	19	1.35339e-23	3.24814e-22	24	5.21587e-20	Yes	Yes
Ovary	166	ZNF43	ENSG00000198521.11	19	0.00417768	0.100264	24	0.107535	No	No
Ovary	166	ZNF208	ENSG00000160321.14	19	3.08714e-11	7.10042e-10	23	1.78105e-08	Yes	Yes
Ovary	166	ZNF257	ENSG00000197134.11	19	1.61498e-11	3.55296e-10	22	9.32847e-09	Yes	Yes
Ovary	166	ZNF676	ENSG00000196109.6	19	8.34527e-05	0.00175251	21	0.00728928	Yes	Yes
Ovary	166	ZNF98	ENSG00000197360.9	19	9.60337e-05	0.00211274	22	0.00823351	Yes	Yes
Ovary	166	AC025811.3	ENSG00000270947.1	19	0.00045037	0.00945776	21	0.0208429	Yes	No
Ovary	166	LINC01233	ENSG00000269364.1	19	0.000859895	0.0171979	20	0.0298527	Yes	No
Ovary	166	LINC01785	ENSG00000268038.1	19	0.00821419	0.164284	20	0.168634	No	No
Ovary	166	ZNF492	ENSG00000229676.2	19	5.92137e-06	0.000118427	20	0.00092605	Yes	Yes
Ovary	166	ZNF99	ENSG00000213973.8	19	5.05118e-05	0.000959725	19	0.00481334	Yes	Yes
Ovary	166	ZNF728	ENSG00000269067.1	19	1.6613e-05	0.000299034	18	0.00198895	Yes	Yes
Ovary	166	LINC01859	ENSG00000261558.1	19	0.00136652	0.0245973	18	0.0374805	Yes	No
Ovary	166	LINC01858	ENSG00000261615.6	19	0.00386731	0.073479	19	0.082734	No	No
Ovary	166	CTD-2291D10.3	ENSG00000269543.5	19	0.00070505	0.0126909	18	0.0248513	Yes	No
Ovary	166	CTD-2291D10.4	ENSG00000267886.1	19	0.0128469	0.231243	18	0.233897	No	No
Ovary	166	ZNF730	ENSG00000183850.13	19	3.98135e-05	0.000716643	18	0.00389273	Yes	Yes
Ovary	166	ZNF724	ENSG00000196081.9	19	0.00982196	0.176795	18	0.180693	No	No
Ovary	166	ZNF91	ENSG00000167232.13	19	0.00211292	0.0380326	18	0.0501773	No	No
Ovary	166	ZNF675	ENSG00000197372.9	19	0.0057163	0.0914608	16	0.0993851	No	No
Ovary	166	ZNF681	ENSG00000196172.9	19	0.000109147	0.00141891	13	0.00632288	Yes	Yes
Ovary	166	RP11-255H23.4	ENSG00000267924.1	19	0.005231	0.0680029	13	0.0776864	No	No
Ovary	166	ZNF726	ENSG00000213967.10	19	0.0266474	0.319769	12	0.32109	No	No
Ovary	166	ZNF254	ENSG00000213096.10	19	0.00659264	0.0725191	11	0.0818228	No	No
Ovary	166	CTD-2017D11.1	ENSG00000268362.5	19	2.34682e-12	2.58151e-11	11	8.17401e-10	Yes	Yes
Ovary	166	CTD-2027I19.3	ENSG00000276030.1	19	0.00146344	0.0146344	10	0.0270865	Yes	No
Ovary	166	LINC00662	ENSG00000261824.6	19	5.23598e-05	0.000785397	15	0.00416554	Yes	Yes
Ovary	166	CTC-459F4.1	ENSG00000261770.1	19	4.55634e-27	6.83451e-26	15	1.89106e-23	Yes	Yes
Ovary	166	CTC-459F4.3	ENSG00000267575.6	19	0.00193252	0.0347854	18	0.0471593	Yes	No
Ovary	166	LINC01532	ENSG00000267014.5	19	0.0016225	0.03245	20	0.0449417	Yes	No
Ovary	166	UQCRFS1	ENSG00000169021.5	19	0.00207475	0.0394202	19	0.0514643	No	No
Ovary	166	CTB-32O4.2	ENSG00000267498.1	19	0.000627603	0.0119245	19	0.0239595	Yes	No
Ovary	166	CTB-32O4.3	ENSG00000276251.1	19	0.000280365	0.00532694	19	0.0148646	Yes	No
Ovary	166	POP4	ENSG00000105171.9	19	0.00160007	0.0272012	17	0.0401258	Yes	No
Ovary	166	PLEKHF1	ENSG00000166289.5	19	4.61522e-05	0.000784588	17	0.004165	Yes	Yes
Ovary	166	C19orf12	ENSG00000131943.17	19	0.000124351	0.00211397	17	0.00823472	Yes	Yes
Ovary	166	CCNE1	ENSG00000105173.13	19	3.27863e-06	5.57367e-05	17	0.000489227	Yes	Yes
Ovary	166	URI1	ENSG00000105176.17	19	0.00706145	0.105922	15	0.112862	No	No
Ovary	166	CTC-448F2.4	ENSG00000267006.1	19	0.000444698	0.00667047	15	0.0169638	Yes	No
Ovary	166	ZNF536	ENSG00000198597.8	19	5.69641e-05	0.000911426	16	0.00463575	Yes	Yes
Ovary	166	LLNLR-263F3.1	ENSG00000284430.1	19	1.68389e-11	1.85227e-10	11	5.10155e-09	Yes	Yes
Ovary	166	TSHZ3	ENSG00000121297.6	19	0.00124305	0.0149167	12	0.0273723	Yes	No
Ovary	166	AC008992.1	ENSG00000267636.1	19	0.00132846	0.0146131	11	0.027063	Yes	No
Ovary	166	ZNF507	ENSG00000168813.16	19	2.65441e-05	0.000424705	16	0.00261586	Yes	Yes
Ovary	166	DPY19L3	ENSG00000178904.18	19	0.000161176	0.00257881	16	0.00936022	Yes	Yes
Ovary	166	PDCD5	ENSG00000105185.11	19	0.00057161	0.00914576	16	0.0204027	Yes	No
Ovary	166	ANKRD27	ENSG00000105186.15	19	0.000295073	0.00472116	16	0.0137914	Yes	No
Ovary	166	CTD-2538C1.2	ENSG00000267475.1	19	0.00561331	0.0898129	16	0.0978842	No	No
Ovary	166	NUDT19	ENSG00000213965.3	19	1.83544e-05	0.00029367	16	0.00196344	Yes	Yes
Ovary	166	TDRD12	ENSG00000173809.17	19	0.000442699	0.00752588	17	0.0182146	Yes	No
Ovary	166	SLC7A9	ENSG00000021488.12	19	7.49062e-18	1.27341e-16	17	8.48229e-15	Yes	Yes
Ovary	166	CEP89	ENSG00000121289.17	19	0.00216825	0.0390285	18	0.0510939	No	No
Ovary	166	FAAP24	ENSG00000131944.9	19	2.11606e-06	3.5973e-05	17	0.000335394	Yes	Yes
Ovary	166	RHPN2	ENSG00000131941.7	19	5.45759e-06	9.82366e-05	18	0.000788392	Yes	Yes
Ovary	166	GPATCH1	ENSG00000076650.6	19	1.85417e-06	3.3375e-05	18	0.000314267	Yes	Yes
Ovary	166	WDR88	ENSG00000166359.10	19	0.000338677	0.00575751	17	0.0155994	Yes	No
Ovary	166	LRP3	ENSG00000130881.13	19	0.00176371	0.0299831	17	0.0427586	Yes	No
Ovary	166	CEBPA	ENSG00000245848.2	19	0.00225985	0.0384174	17	0.0505218	No	No
Ovary	166	CEBPG	ENSG00000153879.8	19	0.00175324	0.029805	17	0.0426074	Yes	No
Ovary	166	PEPD	ENSG00000124299.13	19	0.0012975	0.0220575	17	0.0348843	Yes	No
Ovary	166	CHST8	ENSG00000124302.12	19	3.27436e-05	0.000589384	18	0.00336139	Yes	Yes
Ovary	166	KCTD15	ENSG00000153885.14	19	0.00242211	0.0411759	17	0.053085	No	No
Ovary	166	CTC-526N19.1	ENSG00000277013.1	19	0.00045101	0.00721616	16	0.0177451	Yes	No
Ovary	166	LSM14A	ENSG00000257103.8	19	0.000577989	0.00924782	16	0.0205539	Yes	No
Ovary	166	KIAA0355	ENSG00000166398.12	19	0.000136771	0.0023251	17	0.00877153	Yes	Yes
Ovary	166	GPI	ENSG00000105220.14	19	0.00114673	0.0183477	16	0.0310673	Yes	No
Ovary	166	PDCD2L	ENSG00000126249.7	19	0.00116137	0.0185819	16	0.0312946	Yes	No
Ovary	166	UBA2	ENSG00000126261.12	19	0.00687246	0.109959	16	0.116653	No	No
Ovary	166	WTIP	ENSG00000142279.12	19	0.000656746	0.0105079	16	0.0221895	Yes	No
Ovary	166	SCGB1B2P	ENSG00000268751.1	19	0.000257416	0.00411865	16	0.0126839	Yes	No
Ovary	166	SCGB2B2	ENSG00000205209.7	19	0.000695235	0.0111238	16	0.0229839	Yes	No
Ovary	166	ZNF302	ENSG00000089335.20	19	4.27098e-13	6.83357e-12	16	2.34545e-10	Yes	Yes
Ovary	166	CTD-2553L13.10	ENSG00000274104.1	19	0.0035244	0.0563904	16	0.0670444	No	No
Ovary	166	ZNF181	ENSG00000197841.14	19	1.2294e-06	1.96703e-05	16	0.000199871	Yes	Yes
Ovary	166	ZNF599	ENSG00000153896.17	19	0.00230256	0.0368409	16	0.0490803	Yes	No
Ovary	166	LINC01801	ENSG00000267767.2	19	0.00157303	0.0251685	16	0.0380159	Yes	No
Ovary	166	CTC-523E23.1	ENSG00000261754.2	19	0.00015205	0.0024328	16	0.00900655	Yes	Yes
Ovary	166	CTC-523E23.5	ENSG00000269086.2	19	0.00051026	0.00816416	16	0.0191387	Yes	No
Ovary	166	CTC-523E23.11	ENSG00000271109.1	19	2.1048e-07	3.36768e-06	16	4.15987e-05	Yes	Yes
Ovary	166	ZNF30-AS1	ENSG00000270876.1	19	0.00012297	0.00184456	15	0.00755192	Yes	Yes
Ovary	166	ZNF30	ENSG00000168661.14	19	6.56986e-06	9.85478e-05	15	0.000789994	Yes	Yes
Ovary	166	ZNF792	ENSG00000180884.9	19	0.000781532	0.011723	15	0.0237552	Yes	No
Ovary	166	GRAMD1A	ENSG00000089351.14	19	0.00023323	0.00349845	15	0.0113882	Yes	No
Ovary	166	SCN1B	ENSG00000105711.11	19	0.000211388	0.00317082	15	0.0106913	Yes	No
Ovary	166	HPN	ENSG00000105707.13	19	0.000326663	0.00489995	15	0.0141091	Yes	No
Ovary	166	FXYD3	ENSG00000089356.18	19	1.82571e-05	0.000273857	15	0.00185511	Yes	Yes
Ovary	166	LGI4	ENSG00000153902.13	19	3.4084e-05	0.00051126	15	0.00301871	Yes	Yes
Ovary	166	FXYD1	ENSG00000266964.5	19	0.000689846	0.0103477	15	0.0219984	Yes	No
Ovary	166	FXYD7	ENSG00000221946.7	19	0.00129463	0.0194194	15	0.0321275	Yes	No
Ovary	166	FXYD5	ENSG00000089327.14	19	0.000114689	0.00172034	15	0.00719052	Yes	Yes
Ovary	166	LSR	ENSG00000105699.16	19	0.00109125	0.0163688	15	0.0289756	Yes	No
Ovary	166	USF2	ENSG00000105698.15	19	0.00309828	0.0464743	15	0.0579639	No	No
Ovary	166	HAMP	ENSG00000105697.7	19	0.000113396	0.00170094	15	0.00714984	Yes	Yes
Ovary	166	MAG	ENSG00000105695.14	19	7.31006e-05	0.00109651	15	0.00530028	Yes	Yes
Ovary	166	CD22	ENSG00000012124.16	19	0.000126149	0.00189223	15	0.00767832	Yes	Yes
Ovary	166	FFAR1	ENSG00000126266.3	19	1.1155e-09	1.67326e-08	15	3.24634e-07	Yes	Yes
Ovary	166	FFAR3	ENSG00000185897.6	19	0.00098031	0.0147047	15	0.0271718	Yes	No
Ovary	166	FFAR2	ENSG00000126262.4	19	0.00235142	0.0376227	16	0.0497899	Yes	No
Ovary	166	KRTDAP	ENSG00000188508.10	19	0.000281034	0.00449654	16	0.0133847	Yes	No
Ovary	166	DMKN	ENSG00000161249.20	19	0.000209977	0.00335963	16	0.0111086	Yes	No
Ovary	166	SBSN	ENSG00000189001.10	19	0.00326426	0.0522282	16	0.0632499	No	No
Ovary	166	TMEM147	ENSG00000105677.11	19	0.00012664	0.00202623	16	0.00801271	Yes	Yes
Ovary	166	ATP4A	ENSG00000105675.8	19	0.00667752	0.10684	16	0.113713	No	No
Ovary	166	HAUS5	ENSG00000249115.8	19	0.00162798	0.0260477	16	0.0389287	Yes	No
Ovary	166	RBM42	ENSG00000126254.11	19	0.00358154	0.0573046	16	0.0678622	No	No
Ovary	166	ETV2	ENSG00000105672.14	19	0.000271455	0.00407183	15	0.0125914	Yes	No
Ovary	166	COX6B1	ENSG00000126267.8	19	0.00179105	0.0268657	15	0.039792	Yes	No
Ovary	166	UPK1A	ENSG00000105668.7	19	1.14449e-05	0.000171673	15	0.00125919	Yes	Yes
Ovary	166	ZBTB32	ENSG00000011590.13	19	1.02377e-17	1.53565e-16	15	1.01539e-14	Yes	Yes
Ovary	166	KMT2B	ENSG00000272333.5	19	0.000103393	0.00155089	15	0.00670661	Yes	Yes
Ovary	166	IGFLR1	ENSG00000126246.9	19	0.00760714	0.114107	15	0.120513	No	No
Ovary	166	U2AF1L4	ENSG00000161265.14	19	7.9993e-14	1.1999e-12	15	4.65089e-11	Yes	Yes
Ovary	166	PSENEN	ENSG00000205155.7	19	0.00220669	0.0331003	15	0.045507	Yes	No
Ovary	166	LIN37	ENSG00000267796.7	19	0.000478775	0.00718162	15	0.0176982	Yes	No
Ovary	166	HSPB6	ENSG00000004776.12	19	0.00161207	0.024181	15	0.0370314	Yes	No
Ovary	166	PROSER3	ENSG00000167595.14	19	0.00148845	0.0223268	15	0.0351477	Yes	No
Ovary	166	ARHGAP33	ENSG00000004777.18	19	0.000589442	0.00884163	15	0.019982	Yes	No
Ovary	166	APLP1	ENSG00000105290.11	19	0.000782978	0.0117447	15	0.023769	Yes	No
Ovary	166	NFKBID	ENSG00000167604.13	19	0.0019799	0.0296985	15	0.0424982	Yes	No
Ovary	166	HCST	ENSG00000126264.9	19	0.000162446	0.0024367	15	0.00901728	Yes	Yes
Ovary	166	TYROBP	ENSG00000011600.11	19	0.00257819	0.0386729	15	0.050754	No	No
Ovary	166	LRFN3	ENSG00000126243.8	19	0.00578474	0.086771	15	0.0950528	No	No
Ovary	166	AF038458.5	ENSG00000267388.1	19	0.000883806	0.0132571	15	0.0255095	Yes	No
Ovary	166	SDHAF1	ENSG00000205138.3	19	0.00049897	0.00748455	15	0.0181512	Yes	No
Ovary	166	SYNE4	ENSG00000181392.14	19	0.0032195	0.0482925	15	0.0595952	No	No
Ovary	166	ALKBH6	ENSG00000239382.10	19	0.000502216	0.00753324	15	0.0182177	Yes	No
Ovary	166	CLIP3	ENSG00000105270.14	19	9.80383e-05	0.00156861	16	0.00675563	Yes	Yes
Ovary	166	THAP8	ENSG00000161277.10	19	0.0015554	0.0248864	16	0.0377579	Yes	No
Ovary	166	WDR62	ENSG00000075702.16	19	0.000869804	0.0139169	16	0.0262635	Yes	No
Ovary	166	POLR2I	ENSG00000105258.8	19	0.00028452	0.00426781	15	0.0129653	Yes	No
Ovary	166	TBCB	ENSG00000105254.11	19	0.00116173	0.0174259	15	0.0300772	Yes	No
Ovary	166	CAPNS1	ENSG00000126247.10	19	2.28981e-05	0.000343471	15	0.00222126	Yes	Yes
Ovary	166	COX7A1	ENSG00000161281.10	19	0.000890882	0.0133632	15	0.0256224	Yes	No
Ovary	166	ZNF565	ENSG00000196357.11	19	0.00400192	0.0600288	15	0.0704481	No	No
Ovary	166	ZNF146	ENSG00000167635.11	19	0.00241416	0.0362124	15	0.0485306	Yes	No
Ovary	166	CTD-3162L10.1	ENSG00000267053.6	19	0.000274905	0.00384867	14	0.0121117	Yes	No
Ovary	166	LINC00665	ENSG00000232677.6	19	5.69514e-07	7.9732e-06	14	8.92889e-05	Yes	Yes
Ovary	166	ZFP14	ENSG00000142065.13	19	0.000232087	0.00324922	14	0.0108579	Yes	No
Ovary	166	ZFP82	ENSG00000181007.8	19	0.00494576	0.0692407	14	0.078851	No	No
Ovary	166	ZNF566	ENSG00000186017.14	19	0.0017268	0.0224484	13	0.035263	Yes	No
Ovary	166	ZNF260	ENSG00000254004.6	19	0.00207187	0.0269343	13	0.0398596	Yes	No
Ovary	166	ZNF529	ENSG00000186020.12	19	1.75156e-05	0.000227703	13	0.00160033	Yes	Yes
Ovary	166	ZNF382	ENSG00000161298.17	19	0.00254624	0.0331011	13	0.045507	Yes	No
Ovary	166	ZNF461	ENSG00000197808.11	19	0.00143551	0.0186616	13	0.0313584	Yes	No
Ovary	166	CTD-3234P18.6	ENSG00000276071.1	19	0.00649276	0.0844059	13	0.0928976	No	No
Ovary	166	LINC01534	ENSG00000225975.6	19	0.00109429	0.0131315	12	0.0253799	Yes	No
Ovary	166	ZNF567	ENSG00000189042.13	19	2.42458e-05	0.000315196	13	0.00207042	Yes	Yes
Ovary	166	ZNF850	ENSG00000267041.5	19	0.0093901	0.122071	13	0.128142	No	No
Ovary	166	CTD-2162K18.4	ENSG00000267260.1	19	3.42275e-07	4.1073e-06	12	4.95438e-05	Yes	Yes
Ovary	166	ZNF790	ENSG00000197863.8	19	0.00387427	0.0464912	12	0.057977	No	No
Ovary	166	ZNF345	ENSG00000251247.10	19	0.0129569	0.16844	13	0.172668	No	No
Ovary	166	ZNF829	ENSG00000185869.14	19	0.0274831	0.357281	13	0.358297	No	No
Ovary	166	ZNF568	ENSG00000198453.12	19	0.000208276	0.00270758	13	0.00967725	Yes	Yes
Ovary	166	ZNF420	ENSG00000197050.10	19	0.0121469	0.170057	14	0.174193	No	No
Ovary	166	ZNF585A	ENSG00000196967.10	19	0.0241356	0.337898	14	0.339029	No	No
Ovary	166	ZNF585B	ENSG00000245680.9	19	0.000446882	0.00625634	14	0.0163761	Yes	No
Ovary	166	ZNF383	ENSG00000188283.11	19	0.00341792	0.0478509	14	0.0592454	No	No
Ovary	166	LINC01535	ENSG00000226686.7	19	2.82169e-09	3.95037e-08	14	7.11185e-07	Yes	Yes
Ovary	166	CTD-3220F14.1	ENSG00000267605.5	19	1.48394e-05	0.000192912	13	0.00139171	Yes	Yes
Ovary	166	HKR1	ENSG00000181666.17	19	0.0216108	0.302551	14	0.304107	No	No
Ovary	166	ZNF527	ENSG00000189164.14	19	0.00415339	0.0581475	14	0.0686569	No	No
Ovary	166	ZNF569	ENSG00000196437.10	19	0.00423161	0.0592425	14	0.0697256	No	No
Ovary	166	ZNF570	ENSG00000171827.10	19	0.00290535	0.0377696	13	0.0499291	Yes	No
Ovary	166	ZNF793	ENSG00000188227.12	19	0.010477	0.136201	13	0.141487	No	No
Ovary	166	ZNF571	ENSG00000180479.13	19	0.00122452	0.0159187	13	0.0284562	Yes	No
Ovary	166	ZNF540	ENSG00000171817.16	19	0.025951	0.337363	13	0.338511	No	No
Ovary	166	ZFP30	ENSG00000120784.15	19	0.00106711	0.0138724	13	0.0262157	Yes	No
Ovary	166	ZNF781	ENSG00000196381.10	19	2.39757e-08	3.11683e-07	13	4.79883e-06	Yes	Yes
Ovary	166	ZNF607	ENSG00000198182.12	19	0.0237096	0.308225	13	0.309672	No	No
Ovary	166	CTD-2528L19.6	ENSG00000267152.1	19	0.00528472	0.0634167	12	0.0735411	No	No
Ovary	166	ZNF573	ENSG00000189144.13	19	0.00123403	0.0160423	13	0.0285976	Yes	No
Ovary	166	SIPA1L3	ENSG00000105738.10	19	0.00367398	0.0624576	17	0.0726725	No	No
Ovary	166	DPF1	ENSG00000011332.19	19	0.00752189	0.105307	14	0.112307	No	No
Ovary	166	SPINT2	ENSG00000167642.12	19	0.0019525	0.027335	14	0.0402564	Yes	No
Ovary	166	PPP1R14A	ENSG00000167641.10	19	0.00477997	0.0669196	14	0.0767032	No	No
Ovary	166	C19orf33	ENSG00000167644.11	19	3.72569e-13	5.21596e-12	14	1.82864e-10	Yes	Yes
Ovary	166	YIF1B	ENSG00000167645.16	19	0.00470076	0.0658107	14	0.075678	No	No
Ovary	166	KCNK6	ENSG00000099337.4	19	0.000866226	0.0121272	14	0.0241874	Yes	No
Ovary	166	CATSPERG	ENSG00000099338.22	19	0.00943367	0.132071	14	0.137542	No	No
Ovary	166	PSMD8	ENSG00000099341.11	19	0.00528671	0.074014	14	0.0832305	No	No
Ovary	166	GGN	ENSG00000179168.14	19	0.00669482	0.0937275	14	0.101444	No	No
Ovary	166	SPRED3	ENSG00000188766.12	19	0.00253463	0.0354848	14	0.0478658	Yes	No
Ovary	166	FAM98C	ENSG00000130244.12	19	0.015239	0.213347	14	0.216403	No	No
Ovary	166	RASGRP4	ENSG00000171777.15	19	0.00467192	0.0654069	14	0.075286	No	No
Ovary	166	RYR1	ENSG00000196218.12	19	0.0106374	0.159561	15	0.16417	No	No
Ovary	166	MAP4K1	ENSG00000104814.12	19	0.00491906	0.0737858	15	0.0830153	No	No
Ovary	166	EIF3K	ENSG00000178982.9	19	0.00065451	0.00981764	15	0.0212996	Yes	No
Ovary	166	ACTN4	ENSG00000130402.11	19	0.002946	0.047136	16	0.0585578	No	No
Ovary	166	CAPN12	ENSG00000182472.8	19	2.74865e-14	4.39784e-13	16	1.80996e-11	Yes	Yes
Ovary	166	LGALS7	ENSG00000205076.4	19	0.000293945	0.00470312	16	0.0137533	Yes	No
Ovary	166	LGALS7B	ENSG00000178934.4	19	0.0101119	0.161791	16	0.166284	No	No
Ovary	166	LGALS4	ENSG00000171747.8	19	2.45789e-05	0.000393263	16	0.00247216	Yes	Yes
Ovary	166	ECH1	ENSG00000104823.8	19	0.00570365	0.0912584	16	0.0992012	No	No
Ovary	166	HNRNPL	ENSG00000104824.16	19	0.00250845	0.0401352	16	0.0520992	No	No
Ovary	166	RINL	ENSG00000187994.13	19	0.00152579	0.0244126	16	0.0373035	Yes	No
Ovary	166	SIRT2	ENSG00000068903.19	19	0.00110599	0.0176958	16	0.0303669	Yes	No
Ovary	166	NFKBIB	ENSG00000104825.16	19	0.00654392	0.104703	16	0.111749	No	No
Ovary	166	CCER2	ENSG00000262484.1	19	0.000275294	0.0044047	16	0.0132096	Yes	No
Ovary	166	SARS2	ENSG00000104835.14	19	7.71095e-05	0.00123375	16	0.00575169	Yes	Yes
Ovary	166	MRPS12	ENSG00000128626.11	19	0.000874329	0.0139893	16	0.0263452	Yes	No
Ovary	166	CTC-360G5.9	ENSG00000269486.2	19	7.1547e-11	1.14475e-09	16	2.74511e-08	Yes	Yes
Ovary	166	FBXO17	ENSG00000269190.5	19	7.33085e-08	1.17294e-06	16	1.62147e-05	Yes	Yes
Ovary	166	FBXO27	ENSG00000161243.8	19	0.00108064	0.0162096	15	0.028776	Yes	No
Ovary	166	PAK4	ENSG00000130669.17	19	0.0041541	0.0581574	14	0.0686641	No	No
Ovary	166	NCCRP1	ENSG00000188505.4	19	0.000499005	0.00698607	14	0.017417	Yes	No
Ovary	166	SYCN	ENSG00000179751.6	19	0.000214899	0.00300859	14	0.0103539	Yes	No
Ovary	166	LRFN1	ENSG00000128011.4	19	0.000690407	0.00897529	13	0.0201963	Yes	No
Ovary	166	GMFG	ENSG00000130755.12	19	0.000691202	0.00898563	13	0.0202025	Yes	No
Ovary	166	CTC-246B18.10	ENSG00000269246.1	19	0.00293852	0.0382007	13	0.0503436	No	No
Ovary	166	SAMD4B	ENSG00000179134.15	19	0.00142452	0.0199433	14	0.0326339	Yes	No
Ovary	166	PAF1	ENSG00000006712.14	19	0.000588948	0.00765632	13	0.0183917	Yes	No
Ovary	166	MED29	ENSG00000063322.13	19	0.00195736	0.0254457	13	0.038322	Yes	No
Ovary	166	ZFP36	ENSG00000128016.5	19	0.00743769	0.0966899	13	0.104092	No	No
Ovary	166	PLEKHG2	ENSG00000090924.14	19	0.00152214	0.0197878	13	0.0324771	Yes	No
Ovary	166	RPS16	ENSG00000105193.8	19	0.000575048	0.00747563	13	0.0181409	Yes	No
Ovary	166	SUPT5H	ENSG00000196235.13	19	0.0114394	0.160152	14	0.16476	No	No
Ovary	166	TIMM50	ENSG00000105197.10	19	0.000862861	0.01208	14	0.0241481	Yes	No
Ovary	166	DLL3	ENSG00000090932.10	19	0.00449054	0.0628676	14	0.0730221	No	No
Ovary	166	SELENOV	ENSG00000186838.13	19	0.000884109	0.0114934	13	0.0234643	Yes	No
Ovary	166	EID2B	ENSG00000176401.5	19	0.000441314	0.0061784	14	0.0162644	Yes	No
Ovary	166	EID2	ENSG00000176396.10	19	0.000806111	0.0112856	14	0.0231967	Yes	No
Ovary	166	LLNLR-268E12.1	ENSG00000276445.1	19	0.00109417	0.0153184	14	0.0278227	Yes	No
Ovary	166	DYRK1B	ENSG00000105204.13	19	0.00269059	0.0376682	14	0.0498391	Yes	No
Ovary	166	FBL	ENSG00000105202.8	19	0.00138579	0.0194011	14	0.0321121	Yes	No
Ovary	166	FCGBP	ENSG00000275395.4	19	2.16273e-05	0.000324409	15	0.00211779	Yes	Yes
Ovary	166	PSMC4	ENSG00000013275.7	19	0.00013105	0.00183469	14	0.00753477	Yes	Yes
Ovary	166	ZNF546	ENSG00000187187.13	19	0.000218382	0.00327573	15	0.0109263	Yes	No
Ovary	166	ZNF780B	ENSG00000128000.15	19	0.00351587	0.0492222	14	0.0604151	No	No
Ovary	166	ZNF780A	ENSG00000197782.14	19	0.00359484	0.0503277	14	0.0614866	No	No
Ovary	166	MAP3K10	ENSG00000130758.7	19	8.20775e-05	0.00114909	14	0.00547597	Yes	Yes
Ovary	166	TTC9B	ENSG00000174521.7	19	0.00201947	0.0282726	14	0.0411561	Yes	No
Ovary	166	CNTD2	ENSG00000105219.8	19	0.000408087	0.00571322	14	0.0155215	Yes	No
Ovary	166	AKT2	ENSG00000105221.16	19	0.00136857	0.01916	14	0.0318534	Yes	No
Ovary	166	C19orf47	ENSG00000160392.13	19	0.00142074	0.0198903	14	0.0325853	Yes	No
Ovary	166	PLD3	ENSG00000105223.19	19	0.00147759	0.0206863	14	0.033479	Yes	No
Ovary	166	HIPK4	ENSG00000160396.8	19	0.00472323	0.0661252	14	0.0759524	No	No
Ovary	166	PRX	ENSG00000105227.14	19	0.00375991	0.0526388	14	0.0636112	No	No
Ovary	166	SERTAD1	ENSG00000197019.4	19	0.00801576	0.112221	14	0.118716	No	No
Ovary	166	SERTAD3	ENSG00000167565.12	19	0.00216053	0.0302475	14	0.0430244	Yes	No
Ovary	166	BLVRB	ENSG00000090013.9	19	0.000599118	0.00838765	14	0.019422	Yes	No
Ovary	166	SPTBN4	ENSG00000160460.15	19	0.000911114	0.0127556	14	0.0249229	Yes	No
Ovary	166	SHKBP1	ENSG00000160410.14	19	0.00282948	0.0396127	14	0.0516332	No	No
Ovary	166	LTBP4	ENSG00000090006.17	19	0.000457763	0.00640868	14	0.0165693	Yes	No
Ovary	166	NUMBL	ENSG00000105245.9	19	0.00489463	0.0636302	13	0.0737269	No	No
Ovary	166	COQ8B	ENSG00000123815.11	19	0.00163118	0.0212053	13	0.034012	Yes	No
Ovary	166	ITPKC	ENSG00000086544.2	19	1.84112e-05	0.000239345	13	0.0016717	Yes	Yes
Ovary	166	C19orf54	ENSG00000188493.14	19	1.4255e-08	1.85315e-07	13	2.9758e-06	Yes	Yes
Ovary	166	SNRPA	ENSG00000077312.8	19	0.00175052	0.0227568	13	0.035568	Yes	No
Ovary	166	MIA	ENSG00000261857.6	19	0.00440926	0.0573204	13	0.0678765	No	No
Ovary	166	RAB4B	ENSG00000167578.17	19	0.00206849	0.0268904	13	0.0398175	Yes	No
Ovary	166	EGLN2	ENSG00000269858.5	19	0.000178607	0.00214328	12	0.00831829	Yes	Yes
Ovary	166	CTC-490E21.10	ENSG00000269843.1	19	0.000690323	0.00828387	12	0.0193086	Yes	No
Ovary	166	CYP2A6	ENSG00000255974.7	19	6.7073e-10	8.04876e-09	12	1.65059e-07	Yes	Yes
Ovary	166	CYP2A7	ENSG00000198077.10	19	2.00757e-13	2.40908e-12	12	8.78851e-11	Yes	Yes
Ovary	166	CYP2S1	ENSG00000167600.13	19	0.00303214	0.0363857	12	0.0486576	Yes	No
Ovary	166	AXL	ENSG00000167601.11	19	0.00104428	0.0125313	12	0.0246665	Yes	No
Ovary	166	HNRNPUL1	ENSG00000105323.16	19	0.00570023	0.0684027	12	0.078045	No	No
Ovary	166	TGFB1	ENSG00000105329.9	19	0.000563158	0.0067579	12	0.0170944	Yes	No
Ovary	166	CCDC97	ENSG00000142039.3	19	4.69372e-06	5.63247e-05	12	0.000492944	Yes	Yes
Ovary	166	TMEM91	ENSG00000142046.14	19	0.00188756	0.0226507	12	0.0354468	Yes	No
Ovary	166	B9D2	ENSG00000123810.7	19	0.000335054	0.00402064	12	0.0124955	Yes	No
Ovary	166	EXOSC5	ENSG00000077348.8	19	0.00273251	0.0327902	12	0.0452282	Yes	No
Ovary	166	BCKDHA	ENSG00000248098.11	19	0.000565731	0.00678877	12	0.0171339	Yes	No
Ovary	166	B3GNT8	ENSG00000177191.2	19	0.00183172	0.0219806	12	0.0347915	Yes	No
Ovary	166	ATP5SL	ENSG00000105341.18	19	0.00196689	0.0236026	12	0.0364278	Yes	No
Ovary	166	ERICH4	ENSG00000204978.2	19	0.00132435	0.0158922	12	0.0284257	Yes	No
Ovary	166	PCAT19	ENSG00000267107.6	19	5.17595e-15	6.21114e-14	12	2.87906e-12	Yes	Yes
Ovary	166	AC006129.1	ENSG00000268355.1	19	0.00228086	0.0250895	11	0.0379603	Yes	No
Ovary	166	LINC01480	ENSG00000270164.1	19	0.00297952	0.0327747	11	0.0452208	Yes	No
Ovary	166	AC006129.2	ENSG00000268027.5	19	0.000317667	0.00349434	11	0.0113808	Yes	No
Ovary	166	CEACAM21	ENSG00000007129.17	19	0.00010575	0.00116325	11	0.00551842	Yes	Yes
Ovary	166	CEACAM4	ENSG00000105352.10	19	0.000193634	0.00212998	11	0.00827915	Yes	Yes
Ovary	166	CEACAM7	ENSG00000007306.14	19	0.0028717	0.0315887	11	0.0442153	Yes	No
Ovary	166	CEACAM5	ENSG00000105388.15	19	0.00416435	0.0416435	10	0.0534741	No	No
Ovary	166	CEACAM6	ENSG00000086548.8	19	0.00138699	0.0138699	10	0.0262137	Yes	No
Ovary	166	RPS19	ENSG00000105372.6	19	0.00313946	0.0345341	11	0.0468999	Yes	No
Ovary	166	CD79A	ENSG00000105369.9	19	0.00063723	0.00700953	11	0.017453	Yes	No
Ovary	166	ARHGEF1	ENSG00000076928.17	19	0.00128564	0.0141421	11	0.0265081	Yes	No
Ovary	166	CTD-2575K13.6	ENSG00000268041.2	19	0.00262848	0.0289133	11	0.0417786	Yes	No
Ovary	166	RABAC1	ENSG00000105404.10	19	0.000140232	0.00154255	11	0.00668661	Yes	Yes
Ovary	166	ATP1A3	ENSG00000105409.16	19	0.0083757	0.0921327	11	0.0999703	No	No
Ovary	166	GRIK5	ENSG00000105737.9	19	0.00159314	0.0191177	12	0.0318127	Yes	No
Ovary	166	ZNF574	ENSG00000105732.12	19	0.000551907	0.00607098	11	0.0161089	Yes	No
Ovary	166	POU2F2	ENSG00000028277.21	19	0.0026529	0.0344877	13	0.0468582	Yes	No
Ovary	166	DEDD2	ENSG00000160570.13	19	0.00171233	0.020548	12	0.0333143	Yes	No
Ovary	166	ZNF526	ENSG00000167625.10	19	0.000673665	0.00808397	12	0.0190123	Yes	No
Ovary	166	GSK3A	ENSG00000105723.11	19	0.000499637	0.00599564	12	0.0160009	Yes	No
Ovary	166	ERF	ENSG00000105722.9	19	0.00294544	0.0353453	12	0.0477224	Yes	No
Ovary	166	CIC	ENSG00000079432.7	19	0.000641559	0.00769871	12	0.018452	Yes	No
Ovary	166	PAFAH1B3	ENSG00000079462.7	19	0.0018427	0.0221123	12	0.0349286	Yes	No
Ovary	166	PRR19	ENSG00000188368.9	19	0.01198	0.14376	12	0.148824	No	No
Ovary	166	TMEM145	ENSG00000167619.11	19	0.0196145	0.235374	12	0.237888	No	No
Ovary	166	MEGF8	ENSG00000105429.12	19	0.00239842	0.0311794	13	0.043837	Yes	No
Ovary	166	CNFN	ENSG00000105427.9	19	0.000686729	0.00824075	12	0.0192455	Yes	No
Ovary	166	LIPE	ENSG00000079435.9	19	0.00638658	0.0766389	12	0.0857237	No	No
Ovary	166	CXCL17	ENSG00000189377.8	19	8.87876e-05	0.00106545	12	0.00520119	Yes	Yes
Ovary	166	CEACAM1	ENSG00000079385.21	19	0.00155815	0.0202559	13	0.0329805	Yes	No
Ovary	166	CD177	ENSG00000204936.9	19	0.000758535	0.0121366	16	0.0241959	Yes	No
Ovary	166	LYPD3	ENSG00000124466.8	19	0.00185348	0.0315091	17	0.0441486	Yes	No
Ovary	166	PHLDB3	ENSG00000176531.10	19	0.00171288	0.0308318	18	0.0435087	Yes	No
Ovary	166	ETHE1	ENSG00000105755.7	19	0.000506407	0.00911532	18	0.0203723	Yes	No
Ovary	166	ZNF575	ENSG00000176472.10	19	5.53499e-19	9.96298e-18	18	7.99929e-16	Yes	Yes
Ovary	166	XRCC1	ENSG00000073050.11	19	9.88351e-06	0.000177903	18	0.00129801	Yes	Yes
Ovary	166	PINLYP	ENSG00000234465.10	19	8.1435e-10	1.46583e-08	18	2.86554e-07	Yes	Yes
Ovary	166	IRGQ	ENSG00000167378.8	19	0.000455643	0.00820157	18	0.0191764	Yes	No
Ovary	166	ZNF576	ENSG00000124444.15	19	0.00595809	0.107246	18	0.114117	No	No
Ovary	166	ZNF428	ENSG00000131116.11	19	0.00177751	0.0319952	18	0.0445566	Yes	No
Ovary	166	SRRM5	ENSG00000226763.4	19	0.000463112	0.00833602	18	0.0193606	Yes	No
Ovary	166	CADM4	ENSG00000105767.2	19	0.00406146	0.0731064	18	0.0823924	No	No
Ovary	166	PLAUR	ENSG00000011422.11	19	0.000775817	0.0139647	18	0.0263128	Yes	No
Ovary	166	SMG9	ENSG00000105771.13	19	0.000121659	0.00231151	19	0.00873473	Yes	Yes
Ovary	166	KCNN4	ENSG00000104783.11	19	0.000458797	0.00871714	19	0.0198372	Yes	No
Ovary	166	LYPD5	ENSG00000159871.14	19	0.000302707	0.00575144	19	0.0155923	Yes	No
Ovary	166	ZNF283	ENSG00000167637.16	19	0.000176024	0.00334445	19	0.0110692	Yes	No
Ovary	166	ZNF404	ENSG00000176222.8	19	4.9348e-10	8.88264e-09	18	1.80585e-07	Yes	Yes
Ovary	166	RP11-15A1.3	ENSG00000267058.1	19	1.1818e-06	2.12724e-05	18	0.000213973	Yes	Yes
Ovary	166	ZNF45	ENSG00000124459.11	19	0.0078281	0.140906	18	0.146105	No	No
Ovary	166	ZNF221	ENSG00000159905.14	19	0.000313393	0.00564107	18	0.0154163	Yes	No
Ovary	166	ZNF155	ENSG00000204920.10	19	2.73182e-07	4.91727e-06	18	5.81441e-05	Yes	Yes
Ovary	166	ZNF230	ENSG00000159882.12	19	0.000291782	0.00496029	17	0.014201	Yes	No
Ovary	166	ZNF222	ENSG00000159885.13	19	0.00312776	0.053172	17	0.0640907	No	No
Ovary	166	ZNF223	ENSG00000178386.12	19	9.29505e-07	1.58016e-05	17	0.000165806	Yes	Yes
Ovary	166	ZNF284	ENSG00000186026.6	19	0.00224665	0.0381931	17	0.0503375	No	No
Ovary	166	ZNF224	ENSG00000267680.5	19	0.00616366	0.104782	17	0.111814	No	No
Ovary	166	ZNF225	ENSG00000256294.7	19	0.000406314	0.00690734	17	0.0172948	Yes	No
Ovary	166	ZNF234	ENSG00000263002.7	19	0.000627337	0.0100374	16	0.0216039	Yes	No
Ovary	166	ZNF226	ENSG00000167380.16	19	0.000432188	0.00691501	16	0.017298	Yes	No
Ovary	166	ZNF227	ENSG00000131115.15	19	0.000341918	0.00547069	16	0.0151184	Yes	No
Ovary	166	ZNF235	ENSG00000159917.15	19	0.000647425	0.0110062	17	0.0228444	Yes	No
Ovary	166	ZNF233	ENSG00000159915.12	19	0.000296863	0.00474982	16	0.0138315	Yes	No
Ovary	166	ZNF112	ENSG00000062370.16	19	0.00139727	0.0223564	16	0.0351654	Yes	No
Ovary	166	ZNF285	ENSG00000267508.5	19	0.00388666	0.0621866	16	0.0724132	No	No
Ovary	166	ZNF229	ENSG00000278318.4	19	0.000456319	0.00730111	16	0.0178698	Yes	No
Ovary	166	ZNF180	ENSG00000167384.10	19	0.000197925	0.00316681	16	0.0106906	Yes	No
Ovary	166	PVR	ENSG00000073008.14	19	0.00461329	0.0738127	16	0.0830375	No	No
Ovary	166	CEACAM19	ENSG00000186567.12	19	1.31445e-11	2.10311e-10	16	5.68789e-09	Yes	Yes
Ovary	166	BCL3	ENSG00000069399.14	19	0.00355572	0.0568916	16	0.0674931	No	No
Ovary	166	CBLC	ENSG00000142273.10	19	0.00296101	0.0473762	16	0.058779	No	No
Ovary	166	BCAM	ENSG00000187244.10	19	0.00125981	0.0188971	15	0.0316041	Yes	No
Ovary	166	NECTIN2	ENSG00000130202.9	19	0.00817917	0.130867	16	0.136403	No	No
Ovary	166	TOMM40	ENSG00000130204.12	19	0.00140478	0.0224764	16	0.0352739	Yes	No
Ovary	166	APOE	ENSG00000130203.9	19	0.0019663	0.0294945	15	0.0423166	Yes	No
Ovary	166	APOC1	ENSG00000130208.9	19	0.00123881	0.0198209	16	0.0325196	Yes	No
Ovary	166	APOC4	ENSG00000267467.3	19	0.00111775	0.0178841	16	0.0305445	Yes	No
Ovary	166	APOC2	ENSG00000234906.9	19	0.000355737	0.00533606	15	0.0148766	Yes	No
Ovary	166	CTB-129P6.11	ENSG00000267114.1	19	0.0036227	0.0543405	15	0.0651456	No	No
Ovary	166	CLPTM1	ENSG00000104853.15	19	0.000740779	0.0118525	16	0.0238776	Yes	No
Ovary	166	RELB	ENSG00000104856.13	19	0.00029828	0.00477247	16	0.0138843	Yes	No
Ovary	166	CLASRP	ENSG00000104859.14	19	0.000432663	0.00692262	16	0.0173065	Yes	No
Ovary	166	ZNF296	ENSG00000170684.8	19	0.000409996	0.00655993	16	0.0168117	Yes	No
Ovary	166	GEMIN7	ENSG00000142252.10	19	1.78593e-06	2.85749e-05	16	0.000276449	Yes	Yes
Ovary	166	PPP1R37	ENSG00000104866.10	19	0.000202404	0.00323847	16	0.010828	Yes	No
Ovary	166	NKPD1	ENSG00000179846.9	19	0.00102924	0.0154387	15	0.0279345	Yes	No
Ovary	166	TRAPPC6A	ENSG00000007255.10	19	0.00877046	0.131557	15	0.137067	No	No
Ovary	166	BLOC1S3	ENSG00000189114.6	19	0.000387459	0.00581188	15	0.0157112	Yes	No
Ovary	166	EXOC3L2	ENSG00000283632.2	19	0.00300396	0.0480633	16	0.0593939	No	No
Ovary	166	MARK4	ENSG00000007047.14	19	0.000344646	0.00551433	16	0.0151807	Yes	No
Ovary	166	CKM	ENSG00000104879.4	19	0.000898467	0.0143755	16	0.0267731	Yes	No
Ovary	166	KLC3	ENSG00000104892.16	19	0.00194046	0.0310474	16	0.0436885	Yes	No
Ovary	166	ERCC2	ENSG00000104884.14	19	9.69251e-05	0.0015508	16	0.00670661	Yes	Yes
Ovary	166	PPP1R13L	ENSG00000104881.15	19	0.00199946	0.0319914	16	0.0445566	Yes	No
Ovary	166	CD3EAP	ENSG00000117877.10	19	0.00051083	0.00817327	16	0.019147	Yes	No
Ovary	166	ERCC1	ENSG00000012061.15	19	2.86243e-07	4.86613e-06	17	5.7653e-05	Yes	Yes
Ovary	166	FOSB	ENSG00000125740.13	19	0.00232401	0.0371841	16	0.0493766	Yes	No
Ovary	166	RTN2	ENSG00000125744.11	19	0.000201856	0.0032297	16	0.0108087	Yes	No
Ovary	166	PPM1N	ENSG00000213889.10	19	0.000901734	0.0144277	16	0.0268477	Yes	No
Ovary	166	VASP	ENSG00000125753.13	19	0.0022462	0.0359391	16	0.0482489	Yes	No
Ovary	166	OPA3	ENSG00000125741.4	19	0.00137384	0.0219814	16	0.0347915	Yes	No
Ovary	166	GPR4	ENSG00000177464.4	19	0.00187237	0.0299579	16	0.0427275	Yes	No
Ovary	166	EML2	ENSG00000125746.16	19	0.000431056	0.0068969	16	0.0172783	Yes	No
Ovary	166	GIPR	ENSG00000010310.8	19	0.00060715	0.0097144	16	0.0211775	Yes	No
Ovary	166	SNRPD2	ENSG00000125743.10	19	0.000185749	0.00297198	16	0.0102672	Yes	No
Ovary	166	QPCTL	ENSG00000011478.11	19	0.00087345	0.0139752	16	0.0263298	Yes	No
Ovary	166	FBXO46	ENSG00000177051.5	19	0.00182034	0.0291254	16	0.0419756	Yes	No
Ovary	166	SIX5	ENSG00000177045.7	19	0.000955919	0.0152947	16	0.0277966	Yes	No
Ovary	166	DMPK	ENSG00000104936.17	19	3.08581e-06	4.93729e-05	16	0.000439373	Yes	Yes
Ovary	166	DMWD	ENSG00000185800.11	19	0.00102512	0.016402	16	0.0290201	Yes	No
Ovary	166	SYMPK	ENSG00000125755.18	19	0.00253733	0.0405973	16	0.0525512	No	No
Ovary	166	FOXA3	ENSG00000170608.2	19	0.00479975	0.076796	16	0.0858727	No	No
Ovary	166	IRF2BP1	ENSG00000170604.4	19	0.00242111	0.0363166	15	0.0486086	Yes	No
Ovary	166	MYPOP	ENSG00000176182.5	19	0.00483676	0.0725514	15	0.081849	No	No
Ovary	166	NOVA2	ENSG00000104967.6	19	0.00169045	0.0253568	15	0.0382297	Yes	No
Ovary	166	CCDC61	ENSG00000104983.8	19	4.03934e-07	6.05901e-06	15	6.96302e-05	Yes	Yes
Ovary	166	PGLYRP1	ENSG00000008438.4	19	0.00607644	0.0911466	15	0.0990856	No	No
Ovary	166	CTC-344H19.4	ENSG00000268401.1	19	0.00365499	0.0548248	15	0.0656037	No	No
Ovary	166	IGFL2-AS1	ENSG00000268621.5	19	0.00128289	0.0179604	14	0.0306188	Yes	No
Ovary	166	HIF3A	ENSG00000124440.15	19	1.52445e-05	0.000213423	14	0.00151536	Yes	Yes
Ovary	166	PPP5C	ENSG00000011485.14	19	0.000220776	0.00309087	14	0.0105362	Yes	No
Ovary	166	CCDC8	ENSG00000169515.5	19	0.00112846	0.0157984	14	0.0283321	Yes	No
Ovary	166	LLNLF-187D8.1	ENSG00000277531.2	19	9.2805e-05	0.00129927	14	0.00595196	Yes	Yes
Ovary	166	PNMAL1	ENSG00000182013.17	19	1.09324e-11	1.53054e-10	14	4.28098e-09	Yes	Yes
Ovary	166	PPP5D1	ENSG00000230510.6	19	0.00206502	0.0289103	14	0.0417786	Yes	No
Ovary	166	PNMAL2	ENSG00000204851.6	19	0.00284836	0.0398771	14	0.0518762	No	No
Ovary	166	CALM3	ENSG00000160014.16	19	0.000367102	0.00513943	14	0.0145182	Yes	No
Ovary	166	PTGIR	ENSG00000160013.8	19	0.00257727	0.0360818	14	0.0484061	Yes	No
Ovary	166	GNG8	ENSG00000167414.4	19	0.00121347	0.0169885	14	0.0296526	Yes	No
Ovary	166	DACT3	ENSG00000197380.10	19	0.00174954	0.0244936	14	0.0373763	Yes	No
Ovary	166	PRKD2	ENSG00000105287.12	19	0.00027381	0.00383334	14	0.0120782	Yes	No
Ovary	166	STRN4	ENSG00000090372.14	19	9.85164e-08	1.37923e-06	14	1.87211e-05	Yes	Yes
Ovary	166	FKRP	ENSG00000181027.10	19	7.53159e-11	1.05442e-09	14	2.5489e-08	Yes	Yes
Ovary	166	SLC1A5	ENSG00000105281.12	19	0.000131536	0.00184151	14	0.00754675	Yes	Yes
Ovary	166	AP2S1	ENSG00000042753.11	19	6.95269e-05	0.0010429	15	0.00512216	Yes	Yes
Ovary	166	ARHGAP35	ENSG00000160007.18	19	0.00342849	0.0514274	15	0.0624905	No	No
Ovary	166	NPAS1	ENSG00000130751.9	19	0.00313525	0.0470287	15	0.0584608	No	No
Ovary	166	TMEM160	ENSG00000130748.6	19	0.000852642	0.0127896	15	0.0249698	Yes	No
Ovary	166	ZC3H4	ENSG00000130749.9	19	0.000470637	0.00705955	15	0.0175121	Yes	No
Ovary	166	SAE1	ENSG00000142230.11	19	0.000321708	0.00514733	16	0.0145329	Yes	No
Ovary	166	BBC3	ENSG00000105327.17	19	0.00112614	0.0180182	16	0.0306845	Yes	No
Ovary	166	CCDC9	ENSG00000105321.12	19	0.00451194	0.0721911	16	0.0815141	No	No
Ovary	166	INAFM1	ENSG00000257704.3	19	0.00488397	0.0781435	16	0.0871141	No	No
Ovary	166	C5AR1	ENSG00000197405.7	19	0.000115831	0.00185329	16	0.00756846	Yes	Yes
Ovary	166	C5AR2	ENSG00000134830.5	19	0.000896664	0.0143466	16	0.0267382	Yes	No
Ovary	166	DHX34	ENSG00000134815.18	19	6.95749e-07	1.1132e-05	16	0.000121192	Yes	Yes
Ovary	166	MEIS3	ENSG00000105419.17	19	0.0021095	0.0337521	16	0.0461866	Yes	No
Ovary	166	SLC8A2	ENSG00000118160.13	19	0.000456352	0.00730163	16	0.0178698	Yes	No
Ovary	166	KPTN	ENSG00000118162.13	19	0.00570606	0.091297	16	0.099237	No	No
Ovary	166	NAPA	ENSG00000105402.7	19	0.00428161	0.0685057	16	0.0781526	No	No
Ovary	166	ZNF541	ENSG00000118156.12	19	0.00264588	0.0396882	15	0.0516995	No	No
Ovary	166	GLTSCR1	ENSG00000063169.10	19	0.000325374	0.00520598	16	0.0146373	Yes	No
Ovary	166	EHD2	ENSG00000024422.11	19	0.00309776	0.0495642	16	0.0607643	No	No
Ovary	166	GLTSCR2	ENSG00000105373.18	19	0.00513174	0.0821079	16	0.0907516	No	No
Ovary	166	SELENOW	ENSG00000178980.14	19	0.000518999	0.00830398	16	0.0193229	Yes	No
Ovary	166	SULT2A1	ENSG00000105398.3	19	0.00024188	0.00387008	16	0.0121558	Yes	No
Ovary	166	PLA2G4C	ENSG00000105499.13	19	2.19385e-09	3.72955e-08	17	6.74808e-07	Yes	Yes
Ovary	166	LIG1	ENSG00000105486.13	19	0.000372496	0.00633243	17	0.0164793	Yes	No
Ovary	166	C19orf68	ENSG00000185453.12	19	0.0013002	0.0234036	18	0.0362201	Yes	No
Ovary	166	CARD8	ENSG00000105483.17	19	0.00251331	0.0452395	18	0.05681	No	No
Ovary	166	ZNF114	ENSG00000178150.9	19	0.00687347	0.123722	18	0.129678	No	No
Ovary	166	CCDC114	ENSG00000105479.15	19	1.70342e-10	3.06615e-09	18	6.83329e-08	Yes	Yes
Ovary	166	EMP3	ENSG00000142227.10	19	0.000716876	0.0129038	18	0.0250806	Yes	No
Ovary	166	TMEM143	ENSG00000161558.10	19	0.00251723	0.0453102	18	0.0568788	No	No
Ovary	166	KDELR1	ENSG00000105438.8	19	0.00124407	0.0223932	18	0.0352146	Yes	No
Ovary	166	GRIN2D	ENSG00000105464.3	19	0.000186826	0.00336288	18	0.0111118	Yes	No
Ovary	166	GRWD1	ENSG00000105447.12	19	0.00407894	0.0734209	18	0.0826848	No	No
Ovary	166	KCNJ14	ENSG00000182324.6	19	0.00359761	0.0647569	18	0.0747179	No	No
Ovary	166	CYTH2	ENSG00000105443.13	19	0.00085745	0.0154341	18	0.0279342	Yes	No
Ovary	166	LMTK3	ENSG00000142235.8	19	0.00156339	0.028141	18	0.0410342	Yes	No
Ovary	166	SULT2B1	ENSG00000088002.11	19	0.000452598	0.00859937	19	0.0196918	Yes	No
Ovary	166	FAM83E	ENSG00000105523.3	19	0.000460016	0.00874031	19	0.0198528	Yes	No
Ovary	166	RPL18	ENSG00000063177.12	19	0.000372172	0.00707127	19	0.0175217	Yes	No
Ovary	166	SPHK2	ENSG00000063176.15	19	0.000507	0.00963301	19	0.0210766	Yes	No
Ovary	166	DBP	ENSG00000105516.10	19	0.0173837	0.33029	19	0.331488	No	No
Ovary	166	CA11	ENSG00000063180.8	19	0.00329822	0.0626661	19	0.0728445	No	No
Ovary	166	NTN5	ENSG00000142233.11	19	3.39173e-05	0.000610511	18	0.00345359	Yes	Yes
Ovary	166	FUT2	ENSG00000176920.11	19	0.00443495	0.0798292	18	0.088658	No	No
Ovary	166	MAMSTR	ENSG00000176909.11	19	0.00938737	0.168973	18	0.173141	No	No
Ovary	166	RASIP1	ENSG00000105538.9	19	7.44152e-14	1.33947e-12	18	5.14753e-11	Yes	Yes
Ovary	166	IZUMO1	ENSG00000182264.8	19	2.02715e-05	0.000364887	18	0.00233126	Yes	Yes
Ovary	166	FUT1	ENSG00000174951.10	19	0.00189502	0.0341103	18	0.0465239	Yes	No
Ovary	166	BCAT2	ENSG00000105552.14	19	7.98848e-05	0.00143793	18	0.00637287	Yes	Yes
Ovary	166	HSD17B14	ENSG00000087076.8	19	1.63507e-20	2.94312e-19	18	2.99051e-17	Yes	Yes
Ovary	166	PLEKHA4	ENSG00000105559.11	19	0.000677792	0.0115225	17	0.023501	Yes	No
Ovary	166	PPP1R15A	ENSG00000087074.7	19	0.00275286	0.0467986	17	0.0582576	No	No
Ovary	166	TULP2	ENSG00000104804.7	19	0.0015427	0.0262259	17	0.0390976	Yes	No
Ovary	166	NUCB1	ENSG00000104805.15	19	1.15949e-05	0.000197113	17	0.00141803	Yes	Yes
Ovary	166	DHDH	ENSG00000104808.7	19	0.000836889	0.0142271	17	0.0266037	Yes	No
Ovary	166	BAX	ENSG00000087088.19	19	0.00403486	0.0685927	17	0.078227	No	No
Ovary	166	CTD-2639E6.9	ENSG00000267898.1	19	0.000338651	0.00575707	17	0.0155994	Yes	No
Ovary	166	FTL	ENSG00000087086.14	19	0.00295743	0.0502762	17	0.061432	No	No
Ovary	166	GYS1	ENSG00000104812.14	19	0.000124097	0.00210965	17	0.00822731	Yes	Yes
Ovary	166	RUVBL2	ENSG00000183207.13	19	0.000386556	0.00657145	17	0.0168286	Yes	No
Ovary	166	LHB	ENSG00000104826.12	19	0.00285567	0.0456908	16	0.0572129	No	No
Ovary	166	CTB-60B18.10	ENSG00000268655.2	19	0.000890803	0.0142528	16	0.0266297	Yes	No
Ovary	166	CGB7	ENSG00000196337.11	19	0.00250003	0.0400005	16	0.0519691	No	No
Ovary	166	NTF4	ENSG00000225950.8	19	0.0020403	0.0326448	16	0.0450965	Yes	No
Ovary	166	SNRNP70	ENSG00000104852.14	19	0.000170153	0.00272244	16	0.00971877	Yes	Yes
Ovary	166	LIN7B	ENSG00000104863.11	19	0.00379652	0.0569478	15	0.0675464	No	No
Ovary	166	C19orf73	ENSG00000221916.3	19	0.000324346	0.00486518	15	0.0140427	Yes	No
Ovary	166	PPFIA3	ENSG00000177380.13	19	0.00141249	0.0211873	15	0.0339923	Yes	No
Ovary	166	HRC	ENSG00000130528.11	19	0.0045477	0.0682155	15	0.0778841	No	No
Ovary	166	TRPM4	ENSG00000130529.15	19	2.72285e-05	0.000408428	15	0.00254144	Yes	Yes
Ovary	166	SLC6A16	ENSG00000063127.15	19	2.21053e-07	3.31579e-06	15	4.10989e-05	Yes	Yes
Ovary	166	CTC-301O7.4	ENSG00000197813.5	19	0.000826497	0.011571	14	0.0235678	Yes	No
Ovary	166	CD37	ENSG00000104894.11	19	0.0024028	0.0336393	14	0.0460743	Yes	No
Ovary	166	TEAD2	ENSG00000074219.13	19	0.00179958	0.0269937	15	0.0399025	Yes	No
Ovary	166	DKKL1	ENSG00000104901.6	19	1.74956e-12	2.44939e-11	14	7.79686e-10	Yes	Yes
Ovary	166	SLC17A7	ENSG00000104888.9	19	0.000836088	0.0125413	15	0.0246725	Yes	No
Ovary	166	PIH1D1	ENSG00000104872.10	19	0.00406088	0.0568523	14	0.0674643	No	No
Ovary	166	ALDH16A1	ENSG00000161618.9	19	8.46596e-08	1.26989e-06	15	1.73945e-05	Yes	Yes
Ovary	166	FLT3LG	ENSG00000090554.12	19	0.000795411	0.0119312	15	0.0239609	Yes	No
Ovary	166	RPL13A	ENSG00000142541.16	19	0.00025475	0.00382125	15	0.0120529	Yes	No
Ovary	166	RPS11	ENSG00000142534.6	19	0.00155907	0.0233861	15	0.0362085	Yes	No
Ovary	166	FCGRT	ENSG00000104870.12	19	8.16036e-08	1.22405e-06	15	1.68436e-05	Yes	Yes
Ovary	166	RCN3	ENSG00000142552.7	19	0.000270368	0.00405552	15	0.0125619	Yes	No
Ovary	166	NOSIP	ENSG00000142546.13	19	0.00114072	0.0171108	15	0.0297558	Yes	No
Ovary	166	PRRG2	ENSG00000126460.10	19	0.000296772	0.00445158	15	0.0132968	Yes	No
Ovary	166	PRR12	ENSG00000126464.13	19	0.000110236	0.00165354	15	0.00701556	Yes	Yes
Ovary	166	RRAS	ENSG00000126458.3	19	0.00508149	0.0762223	15	0.0853054	No	No
Ovary	166	SCAF1	ENSG00000126461.14	19	0.00170722	0.0256083	15	0.0385073	Yes	No
Ovary	166	IRF3	ENSG00000126456.15	19	0.000384397	0.00576595	15	0.0156152	Yes	No
Ovary	166	BCL2L12	ENSG00000126453.9	19	0.000441904	0.00662855	15	0.0169209	Yes	No
Ovary	166	PRMT1	ENSG00000126457.21	19	0.00415915	0.0623872	15	0.0726189	No	No
Ovary	166	ADM5	ENSG00000224420.3	19	0.000128994	0.00193492	15	0.00778405	Yes	Yes
Ovary	166	CPT1C	ENSG00000169169.14	19	5.98145e-06	8.97218e-05	15	0.000730818	Yes	Yes
Ovary	166	TSKS	ENSG00000126467.10	19	8.74111e-05	0.00131117	15	0.00598663	Yes	Yes
Ovary	166	AP2A1	ENSG00000196961.12	19	0.000303147	0.00454721	15	0.0134797	Yes	No
Ovary	166	FUZ	ENSG00000010361.13	19	0.00361973	0.0542959	15	0.0651139	No	No
Ovary	166	MED25	ENSG00000104973.16	19	0.000333877	0.00500816	15	0.014288	Yes	No
Ovary	166	PTOV1	ENSG00000104960.15	19	0.000341178	0.00511766	15	0.0144895	Yes	No
Ovary	166	PNKP	ENSG00000039650.11	19	0.00125124	0.0187686	15	0.031464	Yes	No
Ovary	166	AKT1S1	ENSG00000204673.10	19	0.000258533	0.00387799	15	0.0121699	Yes	No
Ovary	166	TBC1D17	ENSG00000104946.12	19	0.00164714	0.0247072	15	0.0375874	Yes	No
Ovary	166	IL4I1	ENSG00000104951.15	19	0.00273384	0.0410076	15	0.0529297	No	No
Ovary	166	NUP62	ENSG00000213024.11	19	0.000471455	0.00707182	15	0.0175217	Yes	No
Ovary	166	ATF5	ENSG00000169136.10	19	0.00206685	0.0310027	15	0.0436499	Yes	No
Ovary	166	SIGLEC11	ENSG00000161640.15	19	0.00451964	0.0677946	15	0.0774986	No	No
Ovary	166	VRK3	ENSG00000105053.10	19	0.00122025	0.0195239	16	0.0322175	Yes	No
Ovary	166	ZNF473	ENSG00000142528.15	19	0.000805906	0.0128945	16	0.0250738	Yes	No
Ovary	166	MYH14	ENSG00000105357.15	19	0.00298462	0.0477539	16	0.0591661	No	No
Ovary	166	KCNC3	ENSG00000131398.13	19	0.00122739	0.0184108	15	0.031126	Yes	No
Ovary	166	NR1H2	ENSG00000131408.13	19	0.000464708	0.00743533	16	0.0180831	Yes	No
Ovary	166	NAPSA	ENSG00000131400.7	19	0.000981567	0.0147235	15	0.0271927	Yes	No
Ovary	166	POLD1	ENSG00000062822.12	19	0.000840864	0.0134538	16	0.02573	Yes	No
Ovary	166	SPIB	ENSG00000269404.6	19	0.000980586	0.0147088	15	0.0271767	Yes	No
Ovary	166	MYBPC2	ENSG00000086967.9	19	0.00113204	0.0181127	16	0.0307928	Yes	No
Ovary	166	FAM71E1	ENSG00000142530.10	19	0.000407776	0.00611664	15	0.0161776	Yes	No
Ovary	166	EMC10	ENSG00000161671.16	19	0.000182021	0.00291234	16	0.0101467	Yes	No
Ovary	166	JOSD2	ENSG00000161677.11	19	0.000637408	0.0101985	16	0.0217943	Yes	No
Ovary	166	ASPDH	ENSG00000204653.9	19	2.08682e-05	0.00033389	16	0.0021679	Yes	Yes
Ovary	166	LRRC4B	ENSG00000131409.12	19	0.000203992	0.00326387	16	0.0108988	Yes	No
Ovary	166	SYT3	ENSG00000213023.10	19	3.61722e-05	0.000578756	16	0.00332235	Yes	Yes
Ovary	166	C19orf81	ENSG00000235034.6	19	0.00077329	0.0131459	17	0.0253925	Yes	No
Ovary	166	SHANK1	ENSG00000161681.15	19	7.84956e-05	0.00133443	17	0.00606052	Yes	Yes
Ovary	166	CLEC11A	ENSG00000105472.12	19	4.79089e-05	0.000814451	17	0.00427169	Yes	Yes
Ovary	166	CTD-2568A17.1	ENSG00000261341.6	19	3.4015e-09	6.1227e-08	18	1.06496e-06	Yes	Yes
Ovary	166	C19orf48	ENSG00000167747.13	19	1.2214e-05	0.000219852	18	0.00155304	Yes	Yes
Ovary	166	LINC01869	ENSG00000180279.6	19	1.12782e-10	2.03007e-09	18	4.69291e-08	Yes	Yes
Ovary	166	KLK1	ENSG00000167748.10	19	0.000507604	0.00913687	18	0.0203879	Yes	No
Ovary	166	KLK3	ENSG00000142515.14	19	0.00160511	0.0288919	18	0.0417668	Yes	No
Ovary	166	KLK2	ENSG00000167751.12	19	0.00194338	0.0369242	19	0.0491546	Yes	No
Ovary	166	KLK5	ENSG00000167754.12	19	0.00146552	0.0278449	19	0.0407478	Yes	No
Ovary	166	KLK6	ENSG00000167755.14	19	4.26786e-14	8.10893e-13	19	3.24087e-11	Yes	Yes
Ovary	166	KLK7	ENSG00000169035.11	19	0.000572399	0.0103032	18	0.0219397	Yes	No
Ovary	166	KLK8	ENSG00000129455.15	19	0.000134603	0.00242285	18	0.00898082	Yes	Yes
Ovary	166	KLK10	ENSG00000129451.11	19	1.95755e-08	3.71935e-07	19	5.68331e-06	Yes	Yes
Ovary	166	KLK11	ENSG00000167757.13	19	0.0057405	0.103329	18	0.11042	No	No
Ovary	166	KLK12	ENSG00000186474.15	19	3.70866e-05	0.000704646	19	0.00385602	Yes	Yes
Ovary	166	KLK13	ENSG00000167759.12	19	0.000695394	0.0132125	19	0.0254555	Yes	No
Ovary	166	KLK14	ENSG00000129437.9	19	0.000334825	0.00636168	19	0.0165075	Yes	No
Ovary	166	CTU1	ENSG00000142544.6	19	0.000295128	0.00560744	19	0.0153641	Yes	No
Ovary	166	SIGLEC9	ENSG00000129450.8	19	0.000563976	0.0107155	19	0.0224903	Yes	No
Ovary	166	SIGLEC7	ENSG00000168995.13	19	0.000990419	0.018818	19	0.0315181	Yes	No
Ovary	166	CD33	ENSG00000105383.14	19	0.000123185	0.0024637	20	0.00907613	Yes	Yes
Ovary	166	IGLON5	ENSG00000142549.9	19	6.10136e-05	0.00115926	19	0.00550403	Yes	Yes
Ovary	166	VSIG10L	ENSG00000186806.5	19	0.000579676	0.0110138	19	0.0228499	Yes	No
Ovary	166	ETFB	ENSG00000105379.9	19	0.000504038	0.0100808	20	0.0216558	Yes	No
Ovary	166	CLDND2	ENSG00000160318.6	19	0.000261744	0.00497314	19	0.0142181	Yes	No
Ovary	166	NKG7	ENSG00000105374.9	19	0.000291558	0.00583116	20	0.0157468	Yes	No
Ovary	166	SIGLEC10	ENSG00000142512.14	19	1.37007e-05	0.000274013	20	0.00185547	Yes	Yes
Ovary	166	SIGLEC8	ENSG00000105366.15	19	0.00031231	0.0062462	20	0.0163615	Yes	No
Ovary	166	SIGLEC12	ENSG00000254521.6	19	1.31874e-06	2.63747e-05	20	0.00025822	Yes	Yes
Ovary	166	ZNF175	ENSG00000105497.7	19	0.000763681	0.0160373	21	0.0285919	Yes	No
Ovary	166	SIGLEC5	ENSG00000105501.12	19	0.000563745	0.0118386	21	0.0238688	Yes	No
Ovary	166	SIGLEC14	ENSG00000254415.3	19	2.90181e-08	6.09381e-07	21	8.8868e-06	Yes	Yes
Ovary	166	SPACA6P-AS	ENSG00000269959.1	19	0.000579316	0.0121656	21	0.0242118	Yes	No
Ovary	166	SPACA6	ENSG00000182310.13	19	0.00102745	0.0226039	22	0.035417	Yes	No
Ovary	166	HAS1	ENSG00000105509.10	19	0.000161935	0.00356257	22	0.0115011	Yes	No
Ovary	166	FPR1	ENSG00000171051.8	19	0.000268726	0.0061807	23	0.0162681	Yes	No
Ovary	166	FPR2	ENSG00000171049.8	19	0.000194854	0.00428678	22	0.0129991	Yes	No
Ovary	166	FPR3	ENSG00000187474.4	19	0.000319016	0.00701835	22	0.0174586	Yes	No
Ovary	166	ZNF577	ENSG00000161551.14	19	7.79824e-05	0.0017936	23	0.00741559	Yes	Yes
Ovary	166	ZNF649	ENSG00000198093.10	19	7.4354e-05	0.00163579	22	0.00696158	Yes	Yes
Ovary	166	ZNF613	ENSG00000176024.17	19	0.000573928	0.0132003	23	0.0254452	Yes	No
Ovary	166	ZNF350	ENSG00000256683.6	19	0.000270551	0.00622268	23	0.0163249	Yes	No
Ovary	166	ZNF615	ENSG00000197619.13	19	0.000220973	0.00508238	23	0.0144266	Yes	No
Ovary	166	ZNF614	ENSG00000142556.18	19	0.00157136	0.0345699	22	0.0469415	Yes	No
Ovary	166	ZNF432	ENSG00000256087.6	19	0.000550475	0.0121105	22	0.0241846	Yes	No
Ovary	166	ZNF841	ENSG00000197608.11	19	0.00189679	0.0436261	23	0.0553795	No	No
Ovary	166	ZNF616	ENSG00000204611.6	19	0.000946352	0.0217661	23	0.0345769	Yes	No
Ovary	166	ZNF836	ENSG00000196267.12	19	0.0010721	0.0246583	23	0.0375385	Yes	No
Ovary	166	PPP2R1A	ENSG00000105568.17	19	0.000571555	0.0137173	24	0.0260451	Yes	No
Ovary	166	ZNF766	ENSG00000196214.10	19	0.00132637	0.0318328	24	0.0444463	Yes	No
Ovary	166	ZNF480	ENSG00000198464.13	19	9.99806e-06	0.000239954	24	0.0016753	Yes	Yes
Ovary	166	ZNF610	ENSG00000167554.14	19	0.000219221	0.00548053	25	0.0151386	Yes	No
Ovary	166	ZNF880	ENSG00000221923.8	19	9.79087e-20	2.44772e-18	25	2.22334e-16	Yes	Yes
Ovary	166	ZNF528	ENSG00000167555.13	19	4.24473e-10	1.06118e-08	25	2.13962e-07	Yes	Yes
Ovary	166	ZNF534	ENSG00000198633.10	19	1.32094e-16	3.30235e-15	25	1.79978e-13	Yes	Yes
Ovary	166	ZNF578	ENSG00000258405.9	19	0.000259274	0.00674112	26	0.0170687	Yes	No
Ovary	166	ZNF808	ENSG00000198482.11	19	4.40392e-05	0.00114502	26	0.00546205	Yes	Yes
Ovary	166	ZNF701	ENSG00000167562.12	19	4.55126e-06	0.000118333	26	0.000925713	Yes	Yes
Ovary	166	ZNF83	ENSG00000167766.18	19	2.6588e-15	7.17876e-14	27	3.26861e-12	Yes	Yes
Ovary	166	ZNF611	ENSG00000213020.9	19	0.000204947	0.00532861	26	0.0148651	Yes	No
Ovary	166	ZNF600	ENSG00000189190.9	19	1.49406e-11	3.88455e-10	26	1.01252e-08	Yes	Yes
Ovary	166	ZNF28	ENSG00000198538.10	19	2.53693e-07	6.59601e-06	26	7.51491e-05	Yes	Yes
Ovary	166	ZNF468	ENSG00000204604.9	19	4.88015e-08	1.26884e-06	26	1.73933e-05	Yes	Yes
Ovary	166	ZNF320	ENSG00000182986.12	19	1.86824e-19	4.85742e-18	26	4.16004e-16	Yes	Yes
Ovary	166	ZNF888	ENSG00000213793.5	19	4.9162e-05	0.00122905	25	0.00573639	Yes	Yes
Ovary	166	CTD-2331H12.7	ENSG00000269646.1	19	0.000311983	0.00779958	25	0.0185845	Yes	No
Ovary	166	ZNF816	ENSG00000180257.13	19	3.48231e-06	8.70577e-05	25	0.000713283	Yes	Yes
Ovary	166	ZNF160	ENSG00000170949.17	19	9.15268e-08	2.3797e-06	26	3.05706e-05	Yes	Yes
Ovary	166	ZNF415	ENSG00000170954.11	19	7.61055e-05	0.00197874	26	0.00790153	Yes	Yes
Ovary	166	ZNF347	ENSG00000197937.12	19	1.39422e-06	3.62497e-05	26	0.000337624	Yes	Yes
Ovary	166	ZNF665	ENSG00000197497.10	19	9.28083e-11	2.41302e-09	26	5.49343e-08	Yes	Yes
Ovary	166	ZNF677	ENSG00000197928.10	19	0.000395474	0.0102823	26	0.0219135	Yes	No
Ovary	166	ZNF845	ENSG00000213799.11	19	9.64858e-05	0.00250863	26	0.00918847	Yes	Yes
Ovary	166	ZNF525	ENSG00000203326.11	19	0.000138979	0.00361346	26	0.0116112	Yes	No
Ovary	166	ZNF765	ENSG00000196417.12	19	0.000288191	0.00778115	27	0.018562	Yes	No
Ovary	166	ZNF761	ENSG00000160336.14	19	1.73644e-06	4.51475e-05	26	0.000407415	Yes	Yes
Ovary	166	ZNF813	ENSG00000198346.10	19	9.42082e-07	2.54362e-05	27	0.000250121	Yes	Yes
Ovary	166	ZNF331	ENSG00000130844.16	19	3.45168e-05	0.000931953	27	0.00471217	Yes	Yes
Ovary	166	NLRP12	ENSG00000142405.21	19	0.000749474	0.0194863	26	0.0321788	Yes	No
Ovary	166	AC008440.10	ENSG00000232324.1	19	0.000610341	0.0152585	25	0.0277553	Yes	No
Ovary	166	MYADM	ENSG00000179820.15	19	0.000577389	0.0150121	26	0.0274746	Yes	No
Ovary	166	PRKCG	ENSG00000126583.10	19	0.000903083	0.0234802	26	0.0362886	Yes	No
Ovary	166	CACNG7	ENSG00000105605.7	19	0.00146763	0.0381584	26	0.0503137	No	No
Ovary	166	CACNG8	ENSG00000142408.4	19	0.000597102	0.0155246	26	0.0280221	Yes	No
Ovary	166	OSCAR	ENSG00000170909.13	19	0.000486192	0.012641	26	0.0247844	Yes	No
Ovary	166	NDUFA3	ENSG00000170906.15	19	5.00513e-07	1.30133e-05	26	0.000139313	Yes	Yes
Ovary	166	TFPT	ENSG00000105619.13	19	0.000679989	0.0176797	26	0.0303551	Yes	No
Ovary	166	PRPF31	ENSG00000105618.13	19	0.000369889	0.0096171	26	0.0210529	Yes	No
Ovary	166	CNOT3	ENSG00000088038.17	19	0.000188061	0.00488959	26	0.0140883	Yes	No
Ovary	166	LENG1	ENSG00000105617.3	19	0.000377659	0.00981914	26	0.0212999	Yes	No
Ovary	166	TMC4	ENSG00000167608.11	19	2.97314e-08	7.73016e-07	26	1.10514e-05	Yes	Yes
Ovary	166	MBOAT7	ENSG00000125505.16	19	0.000625901	0.0162734	26	0.0288494	Yes	No
Ovary	166	TSEN34	ENSG00000170892.10	19	0.00182025	0.0473264	26	0.0587387	No	No
Ovary	166	RPS9	ENSG00000170889.13	19	8.76615e-05	0.0022792	26	0.00866566	Yes	Yes
Ovary	166	LILRB3	ENSG00000204577.11	19	0.00018157	0.00472083	26	0.0137914	Yes	No
Ovary	166	LILRA6	ENSG00000244482.10	19	0.000273785	0.00684462	25	0.0172072	Yes	No
Ovary	166	LILRB5	ENSG00000105609.16	19	0.000224251	0.00560628	25	0.0153632	Yes	No
Ovary	166	LILRB2	ENSG00000131042.14	19	0.00278766	0.0696914	25	0.0792362	No	No
Ovary	166	LILRA5	ENSG00000187116.13	19	0.000289088	0.00722719	25	0.017757	Yes	No
Ovary	166	LAIR1	ENSG00000167613.15	19	0.000147705	0.00354492	24	0.011471	Yes	No
Ovary	166	TTYH1	ENSG00000167614.13	19	0.000621209	0.014909	24	0.0273723	Yes	No
Ovary	166	CTD-2587H19.3	ENSG00000269873.1	19	0.000451612	0.0103871	23	0.0220427	Yes	No
Ovary	166	AC008746.12	ENSG00000267838.2	19	7.98863e-16	1.83739e-14	23	9.0784e-13	Yes	Yes
Ovary	166	LENG8	ENSG00000167615.16	19	0.000176498	0.00405945	23	0.0125673	Yes	No
Ovary	166	LENG9	ENSG00000275183.1	19	0.000193553	0.00445171	23	0.0132968	Yes	No
Ovary	166	CDC42EP5	ENSG00000167617.2	19	4.10004e-05	0.000943009	23	0.00475603	Yes	Yes
Ovary	166	LILRA2	ENSG00000239998.5	19	0.000378767	0.00833287	22	0.0193606	Yes	No
Ovary	166	LILRA1	ENSG00000104974.11	19	0.00033509	0.00737198	22	0.017985	Yes	No
Ovary	166	LILRB1	ENSG00000104972.15	19	0.0004768	0.0104896	22	0.0221647	Yes	No
Ovary	166	LILRB4	ENSG00000186818.12	19	0.000653181	0.01437	22	0.0267679	Yes	No
Ovary	166	KIR2DL4	ENSG00000189013.14	19	2.55701e-05	0.000536972	21	0.00313655	Yes	Yes
Ovary	166	FCAR	ENSG00000186431.18	19	0.00207091	0.043489	21	0.05526	No	No
Ovary	166	CTB-61M7.2	ENSG00000268734.1	19	0.000538046	0.011299	21	0.0232189	Yes	No
Ovary	166	NCR1	ENSG00000189430.12	19	0.000391945	0.00823085	21	0.0192349	Yes	No
Ovary	166	NLRP2	ENSG00000022556.15	19	2.3561e-05	0.000518341	22	0.00305151	Yes	Yes
Ovary	166	GP6	ENSG00000088053.11	19	0.000129452	0.00284794	22	0.010002	Yes	No
Ovary	166	RDH13	ENSG00000160439.15	19	1.30209e-12	2.99481e-11	23	9.39994e-10	Yes	Yes
Ovary	166	EPS8L1	ENSG00000131037.14	19	0.000316974	0.00697343	22	0.0173949	Yes	No
Ovary	166	PPP1R12C	ENSG00000125503.12	19	5.58749e-05	0.00122925	22	0.00573639	Yes	Yes
Ovary	166	TNNT1	ENSG00000105048.16	19	0.000165273	0.00363601	22	0.0116629	Yes	No
Ovary	166	TNNI3	ENSG00000129991.12	19	0.000476353	0.0104798	22	0.0221531	Yes	No
Ovary	166	DNAAF3	ENSG00000167646.13	19	7.63653e-06	0.000168004	22	0.00123783	Yes	Yes
Ovary	166	PTPRH	ENSG00000080031.9	19	0.000347816	0.00765196	22	0.0183837	Yes	No
Ovary	166	CTD-2587H24.10	ENSG00000267649.1	19	0.00317364	0.0698201	22	0.07934	No	No
Ovary	166	TMEM86B	ENSG00000180089.5	19	0.0011743	0.0258345	22	0.0387163	Yes	No
Ovary	166	PPP6R1	ENSG00000105063.18	19	1.15799e-05	0.000254758	22	0.00175347	Yes	Yes
Ovary	166	HSPBP1	ENSG00000133265.10	19	0.000344075	0.00756965	22	0.0182522	Yes	No
Ovary	166	BRSK1	ENSG00000160469.16	19	0.000905472	0.0199204	22	0.0326084	Yes	No
Ovary	166	TMEM150B	ENSG00000180061.9	19	0.000582995	0.0128259	22	0.0250054	Yes	No
Ovary	166	KMT5C	ENSG00000133247.13	19	6.3239e-05	0.00139126	22	0.0062492	Yes	Yes
Ovary	166	COX6B2	ENSG00000160471.12	19	0.00237454	0.0498654	21	0.0610503	No	No
Ovary	166	FAM71E2	ENSG00000180043.11	19	0.000371734	0.00780642	21	0.0185909	Yes	No
Ovary	166	IL11	ENSG00000095752.6	19	0.00107491	0.0225731	21	0.0353916	Yes	No
Ovary	166	TMEM238	ENSG00000233493.3	19	0.000393556	0.00826467	21	0.0192839	Yes	No
Ovary	166	RPL28	ENSG00000108107.14	19	5.44192e-05	0.0011428	21	0.00545905	Yes	Yes
Ovary	166	UBE2S	ENSG00000108106.13	19	4.33772e-05	0.00091092	21	0.00463448	Yes	Yes
Ovary	166	SHISA7	ENSG00000187902.11	19	0.000603068	0.0126644	21	0.0248223	Yes	No
Ovary	166	ISOC2	ENSG00000063241.7	19	0.000264796	0.00556071	21	0.015279	Yes	No
Ovary	166	ZNF628	ENSG00000197483.9	19	0.000661224	0.0138857	21	0.0262326	Yes	No
Ovary	166	NAT14	ENSG00000090971.4	19	0.00176066	0.0369738	21	0.049199	Yes	No
Ovary	166	SSC5D	ENSG00000179954.15	19	3.88163e-05	0.000815143	21	0.00427291	Yes	Yes
Ovary	166	SBK3	ENSG00000231274.5	19	0.000352053	0.00739312	21	0.0180169	Yes	No
Ovary	166	ZNF579	ENSG00000218891.4	19	1.62156e-05	0.000340527	21	0.00220301	Yes	Yes
Ovary	166	FIZ1	ENSG00000179943.7	19	0.00134018	0.0281439	21	0.041035	Yes	No
Ovary	166	ZNF524	ENSG00000171443.6	19	0.000734149	0.0154171	21	0.0279175	Yes	No
Ovary	166	ZNF865	ENSG00000261221.3	19	3.36356e-06	7.06348e-05	21	0.000599795	Yes	Yes
Ovary	166	ZNF784	ENSG00000179922.5	19	6.79646e-05	0.00142726	21	0.00634591	Yes	Yes
Ovary	166	ZNF580	ENSG00000213015.8	19	8.4721e-05	0.00177914	21	0.00737107	Yes	Yes
Ovary	166	ZNF581	ENSG00000171425.9	19	3.70394e-05	0.000777828	21	0.00414128	Yes	Yes
Ovary	166	CCDC106	ENSG00000173581.7	19	0.000389005	0.00816911	21	0.0191454	Yes	No
Ovary	166	U2AF2	ENSG00000063244.12	19	0.00140306	0.0294642	21	0.042295	Yes	No
Ovary	166	EPN1	ENSG00000063245.14	19	0.000222479	0.00467207	21	0.0136919	Yes	No
Ovary	166	NLRP9	ENSG00000185792.9	19	0.000991623	0.0208241	21	0.0336255	Yes	No
Ovary	166	NLRP11	ENSG00000179873.14	19	0.00053932	0.0113257	21	0.023242	Yes	No
Ovary	166	NLRP5	ENSG00000171487.14	19	0.00134055	0.0254705	19	0.0383529	Yes	No
Ovary	166	ZNF787	ENSG00000142409.5	19	0.000171287	0.00308316	18	0.010516	Yes	No
Ovary	166	ZNF444	ENSG00000167685.14	19	5.10861e-05	0.000919549	18	0.00466782	Yes	Yes
Ovary	166	ZSCAN5B	ENSG00000197213.9	19	0.00106054	0.0190898	18	0.0317925	Yes	No
Ovary	166	ZSCAN5A	ENSG00000131848.9	19	0.000544208	0.01034	19	0.0219946	Yes	No
Ovary	166	AC006116.20	ENSG00000267710.6	19	0.000781904	0.0148562	19	0.0273344	Yes	No
Ovary	166	ZNF582	ENSG00000018869.16	19	0.000113877	0.00216366	19	0.00837338	Yes	Yes
Ovary	166	ZNF582-AS1	ENSG00000267454.5	19	1.36043e-08	2.58482e-07	19	4.04244e-06	Yes	Yes
Ovary	166	ZNF583	ENSG00000198440.9	19	1.54051e-05	0.000292698	19	0.00195973	Yes	Yes
Ovary	166	ZNF667	ENSG00000198046.11	19	1.26717e-07	2.40763e-06	19	3.08853e-05	Yes	Yes
Ovary	166	ZNF667-AS1	ENSG00000166770.10	19	4.05467e-05	0.000770387	19	0.00411008	Yes	Yes
Ovary	166	ZNF471	ENSG00000196263.7	19	2.91206e-05	0.000582411	20	0.00333376	Yes	Yes
Ovary	166	AC005498.4	ENSG00000267224.1	19	0.000283659	0.00567317	20	0.0154641	Yes	No
Ovary	166	AC005498.3	ENSG00000267421.6	19	0.000627356	0.0125471	20	0.0246785	Yes	No
Ovary	166	ZFP28	ENSG00000196867.7	19	5.01456e-09	1.00291e-07	20	1.67634e-06	Yes	Yes
Ovary	166	ZNF470	ENSG00000197016.11	19	0.000686412	0.0130418	19	0.0252689	Yes	No
Ovary	166	ZNF71	ENSG00000197951.8	19	0.000497517	0.00945282	19	0.0208429	Yes	No
Ovary	166	SMIM17	ENSG00000268182.5	19	0.000979407	0.0186087	19	0.0313187	Yes	No
Ovary	166	ZNF835	ENSG00000127903.13	19	7.3381e-05	0.00146762	20	0.00645358	Yes	Yes
Ovary	166	AC007228.5	ENSG00000268352.1	19	0.000627016	0.0125403	20	0.0246725	Yes	No
Ovary	166	AC007228.9	ENSG00000268568.1	19	0.00554682	0.110936	20	0.117558	No	No
Ovary	166	ZIM2	ENSG00000269699.5	19	0.00226812	0.0453624	20	0.0569285	No	No
Ovary	166	PEG3	ENSG00000198300.12	19	0.00258018	0.0490234	19	0.0602573	No	No
Ovary	166	MIMT1	ENSG00000268654.1	19	0.00552347	0.104946	19	0.111962	No	No
Ovary	166	ZNF264	ENSG00000083844.10	19	0.000305393	0.00549707	18	0.0151689	Yes	No
Ovary	166	AURKC	ENSG00000105146.12	19	0.00130719	0.0235294	18	0.0363429	Yes	No
Ovary	166	ZNF805	ENSG00000204524.6	19	0.000132218	0.00237992	18	0.00889099	Yes	Yes
Ovary	166	CTC-444N24.8	ENSG00000268713.1	19	0.00163375	0.0294075	18	0.0422439	Yes	No
Ovary	166	ZNF460	ENSG00000197714.8	19	0.000575639	0.0103615	18	0.022016	Yes	No
Ovary	166	CTC-444N24.11	ENSG00000268205.1	19	6.17611e-05	0.0011117	18	0.00535456	Yes	Yes
Ovary	166	ZNF543	ENSG00000178229.7	19	0.000112962	0.00203332	18	0.00803368	Yes	Yes
Ovary	166	ZNF304	ENSG00000131845.14	19	3.19195e-09	5.74551e-08	18	1.00616e-06	Yes	Yes
Ovary	166	ZNF547	ENSG00000152433.14	19	0.0022136	0.0398447	18	0.0518379	No	No
Ovary	166	TRAPPC2B	ENSG00000256060.2	19	0.000510496	0.00918892	18	0.020466	Yes	No
Ovary	166	ZNF548	ENSG00000188785.11	19	2.22577e-07	4.00638e-06	18	4.83914e-05	Yes	Yes
Ovary	166	ZNF17	ENSG00000186272.12	19	0.000402487	0.00724476	18	0.0177783	Yes	No
Ovary	166	ZNF749	ENSG00000186230.6	19	4.91221e-17	8.84197e-16	18	5.31849e-14	Yes	Yes
Ovary	166	VN1R1	ENSG00000178201.4	19	0.000536673	0.00966012	18	0.0211077	Yes	No
Ovary	166	ZNF772	ENSG00000197128.11	19	1.03717e-08	1.86691e-07	18	2.99522e-06	Yes	Yes
Ovary	166	ZNF419	ENSG00000105136.20	19	6.03074e-06	0.000108553	18	0.000858167	Yes	Yes
Ovary	166	ZNF773	ENSG00000152439.12	19	2.26192e-05	0.000407146	18	0.00253814	Yes	Yes
Ovary	166	ZNF549	ENSG00000121406.8	19	0.00159672	0.0287409	18	0.0416285	Yes	No
Ovary	166	ZNF550	ENSG00000251369.8	19	1.2259e-05	0.000220663	18	0.00155693	Yes	Yes
Ovary	166	ZNF416	ENSG00000083817.8	19	0.00201518	0.034258	17	0.0466624	Yes	No
Ovary	166	ZIK1	ENSG00000171649.11	19	0.000177711	0.00302109	17	0.010381	Yes	No
Ovary	166	ZNF530	ENSG00000183647.10	19	2.80664e-05	0.00047713	17	0.00286039	Yes	Yes
Ovary	166	ZNF134	ENSG00000213762.11	19	2.76367e-05	0.000469824	17	0.00282886	Yes	Yes
Ovary	166	AC003682.16	ENSG00000268392.1	19	0.000122371	0.0020803	17	0.00816371	Yes	Yes
Ovary	166	ZNF211	ENSG00000121417.13	19	0.000244831	0.00416213	17	0.0127558	Yes	No
Ovary	166	ZSCAN4	ENSG00000180532.10	19	0.00120863	0.0193381	16	0.0320432	Yes	No
Ovary	166	ZNF551	ENSG00000204519.10	19	0.00167956	0.026873	16	0.0397983	Yes	No
Ovary	166	ZNF154	ENSG00000179909.15	19	0.00109473	0.0175157	16	0.030177	Yes	No
Ovary	166	ZNF671	ENSG00000083814.13	19	0.00371614	0.0594583	16	0.0699154	No	No
Ovary	166	ZNF776	ENSG00000152443.12	19	0.000492816	0.00788506	16	0.0187236	Yes	No
Ovary	166	ZNF586	ENSG00000083828.15	19	2.45368e-06	3.68052e-05	15	0.000342442	Yes	Yes
Ovary	166	ZNF552	ENSG00000178935.5	19	0.00300123	0.0450184	15	0.0565995	No	No
Ovary	166	ZNF587B	ENSG00000269343.6	19	0.000191682	0.00287524	15	0.0100664	Yes	No
Ovary	166	ZNF814	ENSG00000204514.9	19	0.000709609	0.0106441	15	0.0223953	Yes	No
Ovary	166	ZNF587	ENSG00000198466.11	19	9.89431e-10	1.48415e-08	15	2.89191e-07	Yes	Yes
Ovary	166	ZNF417	ENSG00000173480.10	19	5.50723e-06	8.26084e-05	15	0.000681832	Yes	Yes
Ovary	166	ZNF418	ENSG00000196724.12	19	0.00133626	0.0200439	15	0.032748	Yes	No
Ovary	166	ZNF256	ENSG00000152454.3	19	0.000120743	0.0016904	14	0.00712153	Yes	Yes
Ovary	166	C19orf18	ENSG00000177025.3	19	9.4975e-10	1.32965e-08	14	2.62788e-07	Yes	Yes
Ovary	166	ZNF606	ENSG00000166704.11	19	0.00246567	0.0345194	14	0.0468835	Yes	No
Ovary	166	ZSCAN1	ENSG00000152467.9	19	6.58522e-05	0.000856079	13	0.00442388	Yes	Yes
Ovary	166	ZNF135	ENSG00000176293.19	19	5.54765e-08	7.21194e-07	13	1.04099e-05	Yes	Yes
Ovary	166	ZSCAN18	ENSG00000121413.12	19	4.2658e-10	5.54554e-09	13	1.17892e-07	Yes	Yes
Ovary	166	ZNF329	ENSG00000181894.14	19	0.000185385	0.00241	13	0.00895667	Yes	Yes
Ovary	166	ZNF274	ENSG00000171606.17	19	0.00163873	0.0196648	12	0.0323371	Yes	No
Ovary	166	ZNF544	ENSG00000198131.13	19	1.55068e-05	0.000170574	11	0.00125318	Yes	Yes
Ovary	166	ZNF8	ENSG00000278129.1	19	5.07792e-08	5.58571e-07	11	8.20744e-06	Yes	Yes
Ovary	166	ERVK3-1	ENSG00000142396.10	19	0.00407033	0.0407033	10	0.0526616	No	No
Ovary	166	ZSCAN22	ENSG00000182318.5	19	0.00261176	0.0261176	10	0.0390041	Yes	No
Ovary	166	A1BG	ENSG00000121410.11	19	0.000757153	0.00757153	10	0.0182539	Yes	No
Ovary	166	ZNF497	ENSG00000174586.10	19	0.000655753	0.00655753	10	0.0168117	Yes	No
Ovary	166	ZNF837	ENSG00000152475.6	19	1.85189e-08	1.85189e-07	10	2.9758e-06	Yes	Yes
Ovary	166	RPS5	ENSG00000083845.8	19	0.00584018	0.0584018	10	0.0689119	No	No
Ovary	166	ZNF584	ENSG00000171574.17	19	1.88178e-07	1.88178e-06	10	2.48304e-05	Yes	Yes
Ovary	166	CTD-2619J13.14	ENSG00000232098.3	19	1.88223e-06	1.88223e-05	10	0.00019245	Yes	Yes
Ovary	166	CTD-2619J13.17	ENSG00000268912.1	19	0.000479244	0.00479244	10	0.0139173	Yes	No
Ovary	166	ZNF132	ENSG00000131849.11	19	6.8323e-10	6.14907e-09	9	1.28894e-07	Yes	Yes
Ovary	166	CTD-2619J13.19	ENSG00000269473.1	19	1.89445e-05	0.0001705	9	0.00125314	Yes	Yes
Ovary	166	ZNF324B	ENSG00000249471.7	19	0.00104833	0.00943498	9	0.0208266	Yes	No
Ovary	166	ZNF324	ENSG00000083812.11	19	0.00435228	0.0391705	9	0.051235	No	No
Ovary	166	ZNF446	ENSG00000083838.15	19	0.00593972	0.0534574	9	0.0643787	No	No
Ovary	166	SLC27A5	ENSG00000083807.9	19	0.00351933	0.0316739	9	0.0442967	Yes	No
Ovary	166	ZBTB45	ENSG00000119574.12	19	0.0019878	0.0159024	8	0.0284383	Yes	No
Ovary	166	TRIM28	ENSG00000130726.11	19	0.00110099	0.00880788	8	0.0199465	Yes	No
Ovary	166	CHMP2A	ENSG00000130724.8	19	0.0115909	0.0927272	8	0.100494	No	No
Ovary	166	UBE2M	ENSG00000130725.7	19	6.47616e-05	0.000518093	8	0.00305105	Yes	Yes
Ovary	166	MZF1	ENSG00000099326.8	19	0.00108601	0.00868806	8	0.0197966	Yes	No
Ovary	166	C20orf96	ENSG00000196476.11	20	3.18572e-05	0.000350429	11	0.00225814	Yes	Yes
Ovary	166	ZCCHC3	ENSG00000247315.3	20	0.000104191	0.0011461	11	0.00546318	Yes	Yes
Ovary	166	SOX12	ENSG00000177732.8	20	0.00107094	0.0128513	12	0.0250309	Yes	No
Ovary	166	NRSN2	ENSG00000125841.12	20	0.00104356	0.0125227	12	0.0246574	Yes	No
Ovary	166	TRIB3	ENSG00000101255.10	20	1.00102e-11	1.20123e-10	12	3.41297e-09	Yes	Yes
Ovary	166	RBCK1	ENSG00000125826.20	20	4.93171e-09	6.41122e-08	13	1.10978e-06	Yes	Yes
Ovary	166	TBC1D20	ENSG00000125875.13	20	0.000480749	0.00624974	13	0.0163681	Yes	No
Ovary	166	CSNK2A1	ENSG00000101266.17	20	0.000349175	0.00488845	14	0.0140883	Yes	No
Ovary	166	TCF15	ENSG00000125878.6	20	0.0001618	0.0022652	14	0.00863983	Yes	Yes
Ovary	166	SRXN1	ENSG00000271303.1	20	2.98561e-07	4.47841e-06	15	5.35534e-05	Yes	Yes
Ovary	166	SLC52A3	ENSG00000101276.14	20	0.000455089	0.00728142	16	0.0178398	Yes	No
Ovary	166	FAM110A	ENSG00000125898.12	20	0.00179536	0.0305212	17	0.0432291	Yes	No
Ovary	166	ANGPT4	ENSG00000101280.7	20	7.9853e-05	0.0013575	17	0.00614824	Yes	Yes
Ovary	166	RSPO4	ENSG00000101282.8	20	3.29955e-09	5.93919e-08	18	1.03605e-06	Yes	Yes
Ovary	166	PSMF1	ENSG00000125818.17	20	1.98851e-06	3.77817e-05	19	0.000350458	Yes	Yes
Ovary	166	TMEM74B	ENSG00000125895.5	20	0.000452309	0.00859387	19	0.0196888	Yes	No
Ovary	166	C20orf202	ENSG00000215595.1	20	0.000254259	0.00483091	19	0.013982	Yes	No
Ovary	166	SNPH	ENSG00000101298.13	20	0.000147346	0.00279957	19	0.00989499	Yes	Yes
Ovary	166	SDCBP2	ENSG00000125775.14	20	6.78239e-07	1.28865e-05	19	0.000138202	Yes	Yes
Ovary	166	FKBP1A	ENSG00000088832.16	20	0.000236792	0.00449905	19	0.0133899	Yes	No
Ovary	166	NSFL1C	ENSG00000088833.17	20	0.000326399	0.00620158	19	0.0163016	Yes	No
Ovary	166	SIRPB2	ENSG00000196209.12	20	0.000214896	0.00408303	19	0.0126066	Yes	No
Ovary	166	SIRPB1	ENSG00000101307.15	20	3.5424e-27	7.08479e-26	20	1.93061e-23	Yes	Yes
Ovary	166	SIRPG	ENSG00000089012.14	20	0.000260938	0.00521876	20	0.0146564	Yes	No
Ovary	166	RP5-968J1.1	ENSG00000230839.1	20	0.00348977	0.0663056	19	0.0761207	No	No
Ovary	166	SIRPA	ENSG00000198053.11	20	0.00243307	0.0462283	19	0.0577373	No	No
Ovary	166	STK35	ENSG00000125834.12	20	0.000160497	0.00304944	19	0.0104405	Yes	No
Ovary	166	TGM3	ENSG00000125780.11	20	9.7963e-05	0.0018613	19	0.0075908	Yes	Yes
Ovary	166	SNRPB	ENSG00000125835.18	20	0.000186312	0.00353992	19	0.0114671	Yes	No
Ovary	166	ZNF343	ENSG00000088876.11	20	0.000859119	0.0163233	19	0.0289121	Yes	No
Ovary	166	TMC2	ENSG00000149488.12	20	0.00261296	0.0496462	19	0.0608565	No	No
Ovary	166	NOP56	ENSG00000101361.16	20	0.000390379	0.00702683	18	0.0174627	Yes	No
Ovary	166	IDH3B	ENSG00000101365.20	20	0.000546207	0.00983173	18	0.0213133	Yes	No
Ovary	166	EBF4	ENSG00000088881.20	20	0.00079533	0.0143159	18	0.0267032	Yes	No
Ovary	166	CPXM1	ENSG00000088882.7	20	6.24176e-10	1.12352e-08	18	2.25267e-07	Yes	Yes
Ovary	166	PCED1A	ENSG00000132635.16	20	8.9594e-05	0.00161269	18	0.00690085	Yes	Yes
Ovary	166	VPS16	ENSG00000215305.9	20	4.42005e-05	0.000795609	18	0.00420056	Yes	Yes
Ovary	166	PTPRA	ENSG00000132670.20	20	0.00153256	0.0291186	19	0.0419724	Yes	No
Ovary	166	GNRH2	ENSG00000125787.11	20	0.000937088	0.0159305	17	0.0284688	Yes	No
Ovary	166	MRPS26	ENSG00000125901.5	20	1.3821e-05	0.000234956	17	0.00164616	Yes	Yes
Ovary	166	OXT	ENSG00000101405.3	20	0.00102245	0.0173816	17	0.0300296	Yes	No
Ovary	166	UBOX5	ENSG00000185019.16	20	6.92448e-07	1.31565e-05	19	0.000140511	Yes	Yes
Ovary	166	FASTKD5	ENSG00000215251.3	20	0.00171306	0.0308351	18	0.0435087	Yes	No
Ovary	166	LZTS3	ENSG00000088899.14	20	0.00204349	0.0388264	19	0.0508997	No	No
Ovary	166	DDRGK1	ENSG00000198171.12	20	0.00103903	0.0197415	19	0.0324218	Yes	No
Ovary	166	ITPA	ENSG00000125877.12	20	2.92871e-12	5.27169e-11	18	1.58019e-09	Yes	Yes
Ovary	166	SLC4A11	ENSG00000088836.12	20	0.000622764	0.0112097	18	0.0230977	Yes	No
Ovary	166	RP4-794I6.4	ENSG00000277287.1	20	0.00195898	0.0352617	18	0.0476327	Yes	No
Ovary	166	C20orf194	ENSG00000088854.12	20	0.00144199	0.0288399	20	0.0417184	Yes	No
Ovary	166	ATRN	ENSG00000088812.17	20	0.000597432	0.0119486	20	0.0239813	Yes	No
Ovary	166	ADAM33	ENSG00000149451.17	20	0.000800544	0.0144098	18	0.0268226	Yes	No
Ovary	166	SIGLEC1	ENSG00000088827.12	20	0.000737174	0.0132691	18	0.0255236	Yes	No
Ovary	166	HSPA12B	ENSG00000132622.10	20	0.000257544	0.0046358	18	0.0136322	Yes	No
Ovary	166	C20orf27	ENSG00000101220.17	20	0.00212832	0.040438	19	0.05239	No	No
Ovary	166	SPEF1	ENSG00000101222.12	20	0.00046311	0.0087991	19	0.019941	Yes	No
Ovary	166	CENPB	ENSG00000125817.7	20	0.00100561	0.0191066	19	0.0318093	Yes	No
Ovary	166	CDC25B	ENSG00000101224.17	20	0.000585603	0.0111265	19	0.0229852	Yes	No
Ovary	166	LINC01730	ENSG00000275491.1	20	1.20635e-20	2.29207e-19	19	2.34221e-17	Yes	Yes
Ovary	166	AP5S1	ENSG00000125843.10	20	0.00153658	0.029195	19	0.0420226	Yes	No
Ovary	166	MAVS	ENSG00000088888.17	20	3.74382e-05	0.000711325	19	0.00387469	Yes	Yes
Ovary	166	PANK2	ENSG00000125779.21	20	0.000352476	0.00669705	19	0.0170052	Yes	No
Ovary	166	RNF24	ENSG00000101236.16	20	0.000249723	0.00499446	20	0.0142603	Yes	No
Ovary	166	SMOX	ENSG00000088826.17	20	7.60848e-05	0.0015217	20	0.00662496	Yes	Yes
Ovary	166	ADRA1D	ENSG00000171873.7	20	0.00012399	0.00235581	19	0.00883428	Yes	Yes
Ovary	166	PRNP	ENSG00000171867.16	20	0.00116467	0.0232934	20	0.0361272	Yes	No
Ovary	166	PRND	ENSG00000171864.4	20	0.00017511	0.00350219	20	0.0113925	Yes	No
Ovary	166	RASSF2	ENSG00000101265.15	20	0.000122154	0.00256524	21	0.00932357	Yes	Yes
Ovary	166	SLC23A2	ENSG00000089057.14	20	0.000346903	0.00763187	22	0.01836	Yes	No
Ovary	166	RP5-1116H23.6	ENSG00000277087.1	20	0.000929117	0.0195115	21	0.0322057	Yes	No
Ovary	166	RP5-1116H23.5	ENSG00000276768.1	20	0.000181817	0.00381815	21	0.0120494	Yes	No
Ovary	166	RP5-1116H23.4	ENSG00000278816.1	20	0.00162285	0.0340797	21	0.0464935	Yes	No
Ovary	166	RP5-1116H23.3	ENSG00000277425.1	20	0.000401927	0.00844047	21	0.0194813	Yes	No
Ovary	166	TMEM230	ENSG00000089063.14	20	1.20437e-10	2.64962e-09	22	5.99775e-08	Yes	Yes
Ovary	166	PCNA	ENSG00000132646.10	20	0.000105279	0.00221086	21	0.00849079	Yes	Yes
Ovary	166	CDS2	ENSG00000101290.13	20	0.000239223	0.00502367	21	0.0143219	Yes	No
Ovary	166	RP5-828H9.1	ENSG00000230563.2	20	1.34825e-18	2.69651e-17	20	2.00399e-15	Yes	Yes
Ovary	166	LINC00654	ENSG00000205181.5	20	1.89219e-07	3.78438e-06	20	4.60813e-05	Yes	Yes
Ovary	166	GPCPD1	ENSG00000125772.12	20	0.00188765	0.0396407	21	0.0516622	No	No
Ovary	166	C20orf196	ENSG00000171984.14	20	0.000630943	0.0126189	20	0.02476	Yes	No
Ovary	166	CHGB	ENSG00000089199.9	20	9.93659e-06	0.000178859	18	0.00130286	Yes	Yes
Ovary	166	TRMT6	ENSG00000089195.14	20	0.000648909	0.0116804	18	0.0236967	Yes	No
Ovary	166	MCM8	ENSG00000125885.13	20	2.05603e-06	3.90645e-05	19	0.00036085	Yes	Yes
Ovary	166	RP5-967N21.11	ENSG00000275632.1	20	0.00024081	0.00457539	19	0.013532	Yes	No
Ovary	166	CRLS1	ENSG00000088766.11	20	4.20448e-05	0.000798851	19	0.00420836	Yes	Yes
Ovary	166	LRRN4	ENSG00000125872.7	20	0.00380177	0.0722336	19	0.0815519	No	No
Ovary	166	RP5-1056H1.2	ENSG00000278192.1	20	6.63052e-06	0.000119349	18	0.00093245	Yes	Yes
Ovary	166	FERMT1	ENSG00000101311.15	20	0.00129714	0.0246457	19	0.037532	Yes	No
Ovary	166	BMP2	ENSG00000125845.6	20	0.00262655	0.0472779	18	0.0586973	No	No
Ovary	166	TMX4	ENSG00000125827.8	20	0.00160138	0.0272235	17	0.0401488	Yes	No
Ovary	166	PLCB1	ENSG00000182621.17	20	0.000328623	0.00755834	23	0.0182418	Yes	No
Ovary	166	PLCB4	ENSG00000101333.16	20	0.000976892	0.0195378	20	0.0322286	Yes	No
Ovary	166	LAMP5	ENSG00000125869.9	20	3.35926e-06	6.04668e-05	18	0.000523841	Yes	Yes
Ovary	166	ANKEF1	ENSG00000132623.15	20	4.35607e-07	6.96972e-06	16	7.90355e-05	Yes	Yes
Ovary	166	SNAP25	ENSG00000132639.12	20	5.44098e-05	0.000924967	17	0.00468865	Yes	Yes
Ovary	166	MKKS	ENSG00000125863.18	20	0.000236203	0.00425165	18	0.0129329	Yes	No
Ovary	166	SLX4IP	ENSG00000149346.14	20	0.00381388	0.0724638	19	0.0817758	No	No
Ovary	166	JAG1	ENSG00000101384.11	20	8.01285e-07	1.44231e-05	18	0.000152858	Yes	Yes
Ovary	166	RP11-103J8.2	ENSG00000270777.1	20	0.000803216	0.0136547	17	0.0259622	Yes	No
Ovary	166	BTBD3	ENSG00000132640.14	20	0.000676497	0.0128535	19	0.0250309	Yes	No
Ovary	166	SPTLC3	ENSG00000172296.12	20	4.95293e-05	0.000891528	18	0.00456813	Yes	Yes
Ovary	166	ISM1	ENSG00000101230.5	20	0.00181268	0.0290028	16	0.0418561	Yes	No
Ovary	166	TASP1	ENSG00000089123.15	20	0.000148711	0.00267679	18	0.00960345	Yes	Yes
Ovary	166	ESF1	ENSG00000089048.14	20	0.00289478	0.040527	14	0.0524863	No	No
Ovary	166	NDUFAF5	ENSG00000101247.17	20	0.00109224	0.0152913	14	0.0277937	Yes	No
Ovary	166	SEL1L2	ENSG00000101251.11	20	0.000915669	0.013735	15	0.0260657	Yes	No
Ovary	166	MACROD2	ENSG00000172264.16	20	0.000805376	0.025772	32	0.0386677	Yes	No
Ovary	166	FLRT3	ENSG00000125848.9	20	5.91507e-05	0.00082811	14	0.00431697	Yes	Yes
Ovary	166	KIF16B	ENSG00000089177.18	20	0.000652635	0.0137053	21	0.0260396	Yes	No
Ovary	166	SNRPB2	ENSG00000125870.10	20	0.00252362	0.0454251	18	0.0569794	No	No
Ovary	166	PCSK2	ENSG00000125851.9	20	0.00342024	0.0752452	22	0.0843746	No	No
Ovary	166	BFSP1	ENSG00000125864.13	20	7.54251e-05	0.0015085	20	0.00658825	Yes	Yes
Ovary	166	DSTN	ENSG00000125868.15	20	0.00206377	0.0392116	19	0.0512739	No	No
Ovary	166	RRBP1	ENSG00000125844.15	20	0.00212204	0.0403187	19	0.0522655	No	No
Ovary	166	SNX5	ENSG00000089006.16	20	0.000117602	0.00211683	18	0.00824302	Yes	Yes
Ovary	166	MGME1	ENSG00000125871.13	20	3.1368e-08	5.64625e-07	18	8.28285e-06	Yes	Yes
Ovary	166	PET117	ENSG00000232838.3	20	0.000815934	0.0146868	18	0.0271548	Yes	No
Ovary	166	KAT14	ENSG00000149474.13	20	0.000965595	0.0173807	18	0.0300296	Yes	No
Ovary	166	ZNF133	ENSG00000125846.15	20	0.00717423	0.129136	18	0.13481	No	No
Ovary	166	DZANK1	ENSG00000089091.16	20	3.21102e-05	0.000577983	18	0.00331898	Yes	Yes
Ovary	166	POLR3F	ENSG00000132664.11	20	0.00167195	0.0300951	18	0.0428721	Yes	No
Ovary	166	RBBP9	ENSG00000089050.15	20	0.00603257	0.108586	18	0.115346	No	No
Ovary	166	SEC23B	ENSG00000101310.14	20	0.000306011	0.0055082	18	0.0151754	Yes	No
Ovary	166	LINC00493	ENSG00000232388.4	20	3.86347e-05	0.000695424	18	0.0038225	Yes	Yes
Ovary	166	DTD1	ENSG00000125821.11	20	3.85052e-11	7.31598e-10	19	1.83001e-08	Yes	Yes
Ovary	166	LINC00652	ENSG00000179935.9	20	4.05905e-05	0.000730629	18	0.00394767	Yes	Yes
Ovary	166	RP5-1068E13.7	ENSG00000273148.1	20	0.000334085	0.00567945	17	0.0154715	Yes	No
Ovary	166	SLC24A3	ENSG00000185052.11	20	2.05625e-05	0.000370124	18	0.00235718	Yes	Yes
Ovary	166	RP1-122P22.4	ENSG00000268628.2	20	0.00951536	0.1237	13	0.129662	No	No
Ovary	166	RP1-122P22.2	ENSG00000233895.1	20	9.7694e-05	0.00127002	13	0.00586958	Yes	Yes
Ovary	166	RP5-999L4.2	ENSG00000275142.1	20	0.000468208	0.00608671	13	0.0161293	Yes	No
Ovary	166	RIN2	ENSG00000132669.12	20	0.00563973	0.0789562	14	0.087873	No	No
Ovary	166	NAA20	ENSG00000173418.11	20	0.0018576	0.0241488	13	0.0369977	Yes	No
Ovary	166	CRNKL1	ENSG00000101343.14	20	0.00098486	0.0128032	13	0.0249852	Yes	No
Ovary	166	CFAP61	ENSG00000089101.17	20	0.000513292	0.00718609	14	0.0177068	Yes	No
Ovary	166	RALGAPA2	ENSG00000188559.13	20	0.00013346	0.00173498	13	0.00723479	Yes	Yes
Ovary	166	KIZ	ENSG00000088970.15	20	0.00204453	0.0204453	10	0.0331836	Yes	No
Ovary	166	XRN2	ENSG00000088930.7	20	0.00832661	0.0749395	9	0.0840738	No	No
Ovary	166	THBD	ENSG00000178726.6	20	0.00341916	0.0512874	15	0.0623541	No	No
Ovary	166	CD93	ENSG00000125810.9	20	0.00735486	0.110323	15	0.116997	No	No
Ovary	166	RP4-737E23.2	ENSG00000230387.2	20	1.03906e-12	1.55859e-11	15	5.12454e-10	Yes	Yes
Ovary	166	NXT1	ENSG00000132661.3	20	0.00179509	0.0269264	15	0.0398512	Yes	No
Ovary	166	LINC01431	ENSG00000232645.5	20	0.000175672	0.00263507	15	0.00950117	Yes	Yes
Ovary	166	GZF1	ENSG00000125812.15	20	0.00012809	0.00192135	15	0.00774705	Yes	Yes
Ovary	166	NAPB	ENSG00000125814.17	20	0.000189368	0.00284052	15	0.00998765	Yes	Yes
Ovary	166	CST3	ENSG00000101439.8	20	0.00165314	0.0264502	16	0.0393537	Yes	No
Ovary	166	RP11-218C14.8	ENSG00000270001.1	20	1.86662e-05	0.00029866	16	0.00198813	Yes	Yes
Ovary	166	RP11-218C14.5	ENSG00000225056.1	20	0.00531217	0.0849948	16	0.0934085	No	No
Ovary	166	SYNDIG1	ENSG00000101463.5	20	0.00146055	0.0277505	19	0.0406625	Yes	No
Ovary	166	RP4-568C11.4	ENSG00000274173.1	20	0.0106248	0.148748	14	0.153652	No	No
Ovary	166	CST7	ENSG00000077984.5	20	0.00952365	0.133331	14	0.138771	No	No
Ovary	166	APMAP	ENSG00000101474.11	20	0.00105157	0.0157736	15	0.0283188	Yes	No
Ovary	166	ACSS1	ENSG00000154930.14	20	0.00284471	0.0426706	15	0.0544214	No	No
Ovary	166	RP5-1025A1.3	ENSG00000275358.1	20	2.849e-05	0.000427351	15	0.00262586	Yes	Yes
Ovary	166	VSX1	ENSG00000100987.14	20	3.94018e-14	5.91027e-13	15	2.39946e-11	Yes	Yes
Ovary	166	RP4-738P15.1	ENSG00000230725.5	20	0.0053666	0.080499	15	0.0892696	No	No
Ovary	166	ENTPD6	ENSG00000197586.12	20	0.015636	0.23454	15	0.237071	No	No
Ovary	166	RP5-965G21.3	ENSG00000277938.1	20	7.50344e-05	0.00105048	14	0.00515074	Yes	Yes
Ovary	166	RP5-965G21.4	ENSG00000274414.1	20	0.00158478	0.022187	14	0.0350176	Yes	No
Ovary	166	PYGB	ENSG00000100994.11	20	0.000297327	0.00416257	14	0.0127558	Yes	No
Ovary	166	ABHD12	ENSG00000100997.18	20	7.72661e-09	1.15899e-07	15	1.92115e-06	Yes	Yes
Ovary	166	GINS1	ENSG00000101003.9	20	0.00317552	0.0476328	15	0.0590404	No	No
Ovary	166	NINL	ENSG00000101004.14	20	1.50144e-05	0.000210201	14	0.00149603	Yes	Yes
Ovary	166	NANP	ENSG00000170191.4	20	0.00233911	0.0304084	13	0.0431314	Yes	No
Ovary	166	ZNF337	ENSG00000130684.13	20	0.000153316	0.00199311	13	0.00792703	Yes	Yes
Ovary	166	FAM182B	ENSG00000175170.14	20	0.000319091	0.00382909	12	0.0120691	Yes	No
Ovary	166	RP4-760C5.3	ENSG00000231081.1	20	0.0112077	0.0896616	8	0.097737	No	No
Ovary	166	LINC01597	ENSG00000205611.4	20	1.5289e-06	1.5289e-05	10	0.000160664	Yes	Yes
Ovary	166	DEFB124	ENSG00000180383.3	20	0.000490748	0.00490748	10	0.014124	Yes	No
Ovary	166	REM1	ENSG00000088320.3	20	0.0183952	0.183952	10	0.187635	No	No
Ovary	166	LINC00028	ENSG00000233354.1	20	0.0272328	0.272328	10	0.274219	No	No
Ovary	166	HM13	ENSG00000101294.16	20	0.00395408	0.0395408	10	0.0515582	No	No
Ovary	166	ID1	ENSG00000125968.8	20	0.0160201	0.160201	10	0.164792	No	No
Ovary	166	COX4I2	ENSG00000131055.4	20	0.00092562	0.0092562	10	0.0205624	Yes	No
Ovary	166	BCL2L1	ENSG00000171552.12	20	0.00297969	0.0297969	10	0.0426074	Yes	No
Ovary	166	TPX2	ENSG00000088325.15	20	0.00234679	0.0234679	10	0.0362759	Yes	No
Ovary	166	MYLK2	ENSG00000101306.10	20	0.000210128	0.00210128	10	0.00820486	Yes	Yes
Ovary	166	FOXS1	ENSG00000179772.7	20	0.0196892	0.196892	10	0.200243	No	No
Ovary	166	DUSP15	ENSG00000149599.15	20	0.0013454	0.013454	10	0.02573	Yes	No
Ovary	166	TTLL9	ENSG00000131044.16	20	0.00364027	0.0364027	10	0.0486676	Yes	No
Ovary	166	PDRG1	ENSG00000088356.5	20	0.00160214	0.0160214	10	0.0285813	Yes	No
Ovary	166	CCM2L	ENSG00000101331.15	20	0.00169957	0.0169957	10	0.0296526	Yes	No
Ovary	166	HCK	ENSG00000101336.13	20	0.00378506	0.0416356	11	0.0534678	No	No
Ovary	166	TM9SF4	ENSG00000101337.15	20	0.000620842	0.0074501	12	0.0181043	Yes	No
Ovary	166	PLAGL2	ENSG00000126003.6	20	0.00754089	0.0829498	11	0.091519	No	No
Ovary	166	POFUT1	ENSG00000101346.13	20	0.00607312	0.0668043	11	0.0765857	No	No
Ovary	166	KIF3B	ENSG00000101350.7	20	0.0110884	0.121972	11	0.12806	No	No
Ovary	166	RP11-358N2.2	ENSG00000277692.1	20	0.00552132	0.0607345	11	0.0711139	No	No
Ovary	166	ASXL1	ENSG00000171456.16	20	0.00132223	0.0145445	11	0.027003	Yes	No
Ovary	166	NOL4L	ENSG00000197183.14	20	0.00633906	0.0697296	11	0.0792673	No	No
Ovary	166	C20orf203	ENSG00000198547.8	20	0.00110352	0.0110352	10	0.0228728	Yes	No
Ovary	166	COMMD7	ENSG00000149600.11	20	0.00126717	0.0126717	10	0.0248284	Yes	No
Ovary	166	DNMT3B	ENSG00000088305.18	20	0.000175476	0.00175476	10	0.00729696	Yes	Yes
Ovary	166	MAPRE1	ENSG00000101367.8	20	9.41724e-05	0.000941724	10	0.00475222	Yes	Yes
Ovary	166	RP5-1085F17.3	ENSG00000260257.2	20	9.18328e-05	0.000918328	10	0.00466531	Yes	Yes
Ovary	166	EFCAB8	ENSG00000215529.12	20	0.000126049	0.00138654	11	0.00623265	Yes	Yes
Ovary	166	BPIFB2	ENSG00000078898.6	20	0.000140408	0.00154448	11	0.00669016	Yes	Yes
Ovary	166	CDK5RAP1	ENSG00000101391.20	20	0.00515298	0.0515298	10	0.0625811	No	No
Ovary	166	SNTA1	ENSG00000101400.5	20	0.000329263	0.00329263	10	0.0109683	Yes	No
Ovary	166	CBFA2T2	ENSG00000078699.21	20	0.000984006	0.0108241	11	0.0226467	Yes	No
Ovary	166	RP1-63M2.7	ENSG00000275223.1	20	0.0059322	0.059322	10	0.0697963	No	No
Ovary	166	NECAB3	ENSG00000125967.16	20	0.00695264	0.0695264	10	0.0790962	No	No
Ovary	166	ACTL10	ENSG00000182584.4	20	0.00637733	0.0637733	10	0.073832	No	No
Ovary	166	E2F1	ENSG00000101412.12	20	0.00300153	0.0300153	10	0.0427889	Yes	No
Ovary	166	PXMP4	ENSG00000101417.11	20	0.000669714	0.00669714	10	0.0170052	Yes	No
Ovary	166	ZNF341	ENSG00000131061.13	20	0.0122463	0.122463	10	0.128485	No	No
Ovary	166	CHMP4B	ENSG00000101421.3	20	0.00413246	0.0371922	9	0.0493836	Yes	No
Ovary	166	RALY-AS1	ENSG00000228265.5	20	0.000376563	0.00338907	9	0.0111532	Yes	No
Ovary	166	RP5-1125A11.7	ENSG00000276073.1	20	2.977e-10	2.6793e-09	9	6.05366e-08	Yes	Yes
Ovary	166	RP5-1125A11.6	ENSG00000275784.1	20	0.00873953	0.0786558	9	0.0875982	No	No
Ovary	166	RALY	ENSG00000125970.11	20	0.00637068	0.0637068	10	0.0737818	No	No
Ovary	166	EIF2S2	ENSG00000125977.6	20	0.00350803	0.0315723	9	0.0441992	Yes	No
Ovary	166	ASIP	ENSG00000101440.9	20	0.0410842	0.369758	9	0.370582	No	No
Ovary	166	AHCY	ENSG00000101444.12	20	0.00603023	0.054272	9	0.0650982	No	No
Ovary	166	ITCH	ENSG00000078747.14	20	0.0161278	0.14515	9	0.150185	No	No
Ovary	166	DYNLRB1	ENSG00000125971.16	20	0.000724939	0.00652445	9	0.0167654	Yes	No
Ovary	166	MAP1LC3A	ENSG00000101460.12	20	1.63031e-05	0.000146728	9	0.00111047	Yes	Yes
Ovary	166	PIGU	ENSG00000101464.10	20	0.0268335	0.268335	10	0.270334	No	No
Ovary	166	NCOA6	ENSG00000198646.13	20	0.0118536	0.118536	10	0.124751	No	No
Ovary	166	TP53INP2	ENSG00000078804.12	20	0.000282932	0.00254639	9	0.00927435	Yes	Yes
Ovary	166	GGT7	ENSG00000131067.16	20	0.00276553	0.0248898	9	0.0377598	Yes	No
Ovary	166	ACSS2	ENSG00000131069.19	20	4.32689e-07	3.8942e-06	9	4.71631e-05	Yes	Yes
Ovary	166	GSS	ENSG00000100983.9	20	0.00837993	0.0754194	9	0.0845383	No	No
Ovary	166	MYH7B	ENSG00000078814.15	20	0.000400624	0.00360562	9	0.0115985	Yes	No
Ovary	166	TRPC4AP	ENSG00000100991.11	20	0.000175963	0.00158367	9	0.00679769	Yes	Yes
Ovary	166	EDEM2	ENSG00000088298.12	20	1.19457e-05	0.000107512	9	0.000851055	Yes	Yes
Ovary	166	PROCR	ENSG00000101000.5	20	0.0186323	0.149059	8	0.153946	No	No
Ovary	166	MMP24-AS1	ENSG00000126005.16	20	0.00731823	0.0658641	9	0.0757298	No	No
Ovary	166	MMP24	ENSG00000125966.9	20	3.82294e-05	0.000305835	8	0.00202257	Yes	Yes
Ovary	166	EIF6	ENSG00000242372.6	20	0.00514971	0.0411977	8	0.0530988	No	No
Ovary	166	UQCC1	ENSG00000101019.21	20	5.54171e-06	4.98754e-05	9	0.000443405	Yes	Yes
Ovary	166	GDF5	ENSG00000125965.8	20	0.0184095	0.147276	8	0.152253	No	No
Ovary	166	CEP250	ENSG00000126001.15	20	0.00262184	0.0209748	8	0.0337627	Yes	No
Ovary	166	ERGIC3	ENSG00000125991.19	20	0.000551126	0.00440901	8	0.0132155	Yes	No
Ovary	166	SPAG4	ENSG00000061656.9	20	0.00171535	0.0137228	8	0.0260507	Yes	No
Ovary	166	CPNE1	ENSG00000214078.12	20	4.39496e-11	3.51597e-10	8	9.24484e-09	Yes	Yes
Ovary	166	RBM12	ENSG00000244462.7	20	0.0461038	0.36883	8	0.369694	No	No
Ovary	166	NFS1	ENSG00000244005.12	20	0.00110102	0.00880819	8	0.0199465	Yes	No
Ovary	166	ROMO1	ENSG00000125995.15	20	0.0113826	0.0910609	8	0.0990164	No	No
Ovary	166	RBM39	ENSG00000131051.22	20	0.000128962	0.00103169	8	0.00508904	Yes	Yes
Ovary	166	PHF20	ENSG00000025293.16	20	0.00136314	0.0109052	8	0.0227634	Yes	No
Ovary	166	SCAND1	ENSG00000171222.10	20	0.0145072	0.101551	7	0.108739	No	No
Ovary	166	CNBD2	ENSG00000149646.12	20	0.0230572	0.184457	8	0.188107	No	No
Ovary	166	NORAD	ENSG00000260032.1	20	0.00109801	0.0076861	7	0.0184411	Yes	No
Ovary	166	EPB41L1	ENSG00000088367.21	20	9.31026e-05	0.000744821	8	0.00400706	Yes	Yes
Ovary	166	RP11-234K24.6	ENSG00000278035.1	20	0.0622623	0.435836	7	0.43654	No	No
Ovary	166	AAR2	ENSG00000131043.11	20	0.0051759	0.0362313	7	0.048543	Yes	No
Ovary	166	DLGAP4	ENSG00000080845.17	20	0.000845612	0.0067649	8	0.0171024	Yes	No
Ovary	166	MYL9	ENSG00000101335.9	20	0.00625343	0.043774	7	0.0555123	No	No
Ovary	166	TGIF2	ENSG00000118707.9	20	0.00122583	0.00858083	7	0.0196769	Yes	No
Ovary	166	C20orf24	ENSG00000101084.17	20	0.0178514	0.12496	7	0.130838	No	No
Ovary	166	SLA2	ENSG00000101082.13	20	0.00180707	0.0144566	8	0.0268902	Yes	No
Ovary	166	NDRG3	ENSG00000101079.20	20	0.0291652	0.233321	8	0.235892	No	No
Ovary	166	DSN1	ENSG00000149636.15	20	0.00993568	0.0794854	8	0.0883648	No	No
Ovary	166	SOGA1	ENSG00000149639.14	20	0.00552286	0.0441829	8	0.0558851	No	No
Ovary	166	TLDC2	ENSG00000101342.9	20	7.60222e-05	0.000608178	8	0.00344398	Yes	Yes
Ovary	166	SAMHD1	ENSG00000101347.8	20	4.31713e-06	3.88542e-05	9	0.000359091	Yes	Yes
Ovary	166	RBL1	ENSG00000080839.11	20	0.00390191	0.0351172	9	0.0474767	Yes	No
Ovary	166	MROH8	ENSG00000101353.14	20	0.00020948	0.0020948	10	0.00819734	Yes	Yes
Ovary	166	RPN2	ENSG00000118705.16	20	0.00234609	0.0234609	10	0.0362682	Yes	No
Ovary	166	MANBAL	ENSG00000101363.12	20	7.70969e-08	7.70969e-07	10	1.10309e-05	Yes	Yes
Ovary	166	SRC	ENSG00000197122.11	20	0.00111882	0.012307	11	0.0243784	Yes	No
Ovary	166	BLCAP	ENSG00000166619.12	20	0.00356405	0.0392046	11	0.0512684	No	No
Ovary	166	NNAT	ENSG00000053438.8	20	0.000417304	0.00459034	11	0.0135585	Yes	No
Ovary	166	CTNNBL1	ENSG00000132792.18	20	0.00510104	0.0663135	13	0.0761248	No	No
Ovary	166	VSTM2L	ENSG00000132821.11	20	0.00921279	0.119766	13	0.125921	No	No
Ovary	166	TTI1	ENSG00000101407.12	20	3.88079e-06	5.04503e-05	13	0.000448073	Yes	Yes
Ovary	166	RPRD1B	ENSG00000101413.11	20	0.00146348	0.0190253	13	0.0317323	Yes	No
Ovary	166	TGM2	ENSG00000198959.11	20	0.00096859	0.0125917	13	0.0247255	Yes	No
Ovary	166	KIAA1755	ENSG00000149633.11	20	0.00260128	0.0338167	13	0.0462363	Yes	No
Ovary	166	BPI	ENSG00000101425.12	20	1.60042e-17	2.08054e-16	13	1.35085e-14	Yes	Yes
Ovary	166	LBP	ENSG00000129988.5	20	0.00427616	0.05559	13	0.0662857	No	No
Ovary	166	RP4-564F22.5	ENSG00000224635.1	20	8.16319e-19	1.06122e-17	13	8.48265e-16	Yes	Yes
Ovary	166	RP4-564F22.7	ENSG00000275401.1	20	3.25077e-07	4.22601e-06	13	5.07375e-05	Yes	Yes
Ovary	166	RALGAPB	ENSG00000170471.14	20	0.00553553	0.0774974	14	0.0865064	No	No
Ovary	166	ACTR5	ENSG00000101442.9	20	0.000471837	0.00613388	13	0.016197	Yes	No
Ovary	166	PPP1R16B	ENSG00000101445.9	20	0.00145812	0.0204137	14	0.0331507	Yes	No
Ovary	166	FAM83D	ENSG00000101447.14	20	0.00153454	0.019949	13	0.0326404	Yes	No
Ovary	166	DHX35	ENSG00000101452.14	20	0.00706616	0.0918601	13	0.0997286	No	No
Ovary	166	MAFB	ENSG00000204103.3	20	0.000181238	0.00217486	12	0.00840254	Yes	Yes
Ovary	166	TOP1	ENSG00000198900.5	20	0.0139399	0.181219	13	0.185015	No	No
Ovary	166	PLCG1	ENSG00000124181.14	20	0.00472412	0.0566894	12	0.0673243	No	No
Ovary	166	ZHX3	ENSG00000174306.21	20	0.00393162	0.0511111	13	0.0621986	No	No
Ovary	166	LPIN3	ENSG00000132793.11	20	0.00266513	0.0319816	12	0.0445537	Yes	No
Ovary	166	EMILIN3	ENSG00000183798.4	20	0.00798773	0.0958528	12	0.103321	No	No
Ovary	166	CHD6	ENSG00000124177.14	20	0.00161004	0.0225405	14	0.0353621	Yes	No
Ovary	166	PTPRT	ENSG00000196090.12	20	0.00162029	0.034026	21	0.0464379	Yes	No
Ovary	166	SRSF6	ENSG00000124193.14	20	0.000311875	0.00467813	15	0.0136984	Yes	No
Ovary	166	L3MBTL1	ENSG00000185513.14	20	0.00125576	0.0188365	15	0.0315344	Yes	No
Ovary	166	SGK2	ENSG00000101049.14	20	0.000501898	0.00702657	14	0.0174627	Yes	No
Ovary	166	RP1-138B7.7	ENSG00000282876.1	20	0.000206966	0.00289753	14	0.0101129	Yes	No
Ovary	166	IFT52	ENSG00000101052.12	20	0.00173654	0.0243116	14	0.0371869	Yes	No
Ovary	166	MYBL2	ENSG00000101057.15	20	0.0022483	0.0314762	14	0.0441162	Yes	No
Ovary	166	TOX2	ENSG00000124191.17	20	0.00022357	0.00312999	14	0.0106239	Yes	No
Ovary	166	JPH2	ENSG00000149596.6	20	0.000269702	0.00377583	14	0.0119641	Yes	No
Ovary	166	OSER1	ENSG00000132823.10	20	0.0120653	0.168914	14	0.173101	No	No
Ovary	166	OSER1-AS1	ENSG00000223891.5	20	0.00012169	0.00170367	14	0.00715563	Yes	Yes
Ovary	166	GDAP1L1	ENSG00000124194.16	20	7.22029e-05	0.00101084	14	0.00500826	Yes	Yes
Ovary	166	FITM2	ENSG00000197296.5	20	5.19575e-12	7.27405e-11	14	2.14817e-09	Yes	Yes
Ovary	166	TTPAL	ENSG00000124120.10	20	1.51842e-05	0.000197395	13	0.00141949	Yes	Yes
Ovary	166	SERINC3	ENSG00000132824.13	20	0.000802047	0.0112287	14	0.0231177	Yes	No
Ovary	166	PKIG	ENSG00000168734.13	20	0.00121725	0.0182588	15	0.0309622	Yes	No
Ovary	166	ADA	ENSG00000196839.12	20	0.00246045	0.0344463	14	0.0468126	Yes	No
Ovary	166	RP11-445H22.3	ENSG00000283440.1	20	5.84993e-06	8.1899e-05	14	0.000677797	Yes	Yes
Ovary	166	WISP2	ENSG00000064205.10	20	0.0104816	0.157224	15	0.161887	No	No
Ovary	166	KCNK15	ENSG00000124249.6	20	0.000134344	0.00201515	15	0.00798064	Yes	Yes
Ovary	166	RIMS4	ENSG00000101098.12	20	0.000188434	0.00282651	15	0.0099442	Yes	Yes
Ovary	166	YWHAB	ENSG00000166913.12	20	0.0035066	0.0525991	15	0.0635792	No	No
Ovary	166	PABPC1L	ENSG00000101104.12	20	0.000845421	0.0126813	15	0.0248419	Yes	No
Ovary	166	TOMM34	ENSG00000025772.7	20	0.0124696	0.187044	15	0.19067	No	No
Ovary	166	STK4-AS1	ENSG00000227477.1	20	0.00606094	0.0848532	14	0.0932901	No	No
Ovary	166	STK4	ENSG00000101109.11	20	0.00829961	0.124494	15	0.130419	No	No
Ovary	166	PI3	ENSG00000124102.4	20	0.000359351	0.00503092	14	0.0143288	Yes	No
Ovary	166	SLPI	ENSG00000124107.5	20	0.00127379	0.017833	14	0.0305066	Yes	No
Ovary	166	MATN4	ENSG00000124159.15	20	0.000108226	0.00151517	14	0.00660393	Yes	Yes
Ovary	166	RBPJL	ENSG00000124232.10	20	0.00713002	0.0998203	14	0.107135	No	No
Ovary	166	SDC4	ENSG00000124145.6	20	0.000895173	0.0125324	14	0.0246665	Yes	No
Ovary	166	SYS1	ENSG00000204070.9	20	0.002072	0.029008	14	0.0418561	Yes	No
Ovary	166	TP53TG5	ENSG00000124251.10	20	0.000833209	0.0116649	14	0.0236761	Yes	No
Ovary	166	DBNDD2	ENSG00000244274.7	20	0.00100779	0.0131012	13	0.0253361	Yes	No
Ovary	166	PIGT	ENSG00000124155.17	20	0.00073159	0.00951067	13	0.0209018	Yes	No
Ovary	166	RP3-453C12.15	ENSG00000277022.1	20	0.00783148	0.101809	13	0.10899	No	No
Ovary	166	WFDC2	ENSG00000101443.17	20	0.00352031	0.045764	13	0.0572806	No	No
Ovary	166	WFDC10B	ENSG00000182931.9	20	2.40534e-06	3.36747e-05	14	0.000316757	Yes	Yes
Ovary	166	WFDC3	ENSG00000124116.18	20	7.03174e-16	9.84443e-15	14	5.05863e-13	Yes	Yes
Ovary	166	DNTTIP1	ENSG00000101457.12	20	0.000305162	0.00427227	14	0.0129696	Yes	No
Ovary	166	UBE2C	ENSG00000175063.16	20	0.00106616	0.0149263	14	0.0273816	Yes	No
Ovary	166	TNNC2	ENSG00000101470.9	20	0.000432998	0.00606197	14	0.016098	Yes	No
Ovary	166	SNX21	ENSG00000124104.18	20	0.00188435	0.0263809	14	0.03927	Yes	No
Ovary	166	ACOT8	ENSG00000101473.16	20	0.000409137	0.00572792	14	0.0155473	Yes	No
Ovary	166	ZSWIM3	ENSG00000132801.6	20	0.00294574	0.0412403	14	0.0531347	No	No
Ovary	166	ZSWIM1	ENSG00000168612.4	20	0.00116347	0.0162886	14	0.0288677	Yes	No
Ovary	166	SPATA25	ENSG00000149634.4	20	0.00589667	0.0825534	14	0.0911373	No	No
Ovary	166	NEURL2	ENSG00000124257.6	20	0.000175415	0.00245581	14	0.00906565	Yes	Yes
Ovary	166	CTSA	ENSG00000064601.16	20	0.000672339	0.00941275	14	0.0208022	Yes	No
Ovary	166	PLTP	ENSG00000100979.14	20	4.99055e-06	6.98677e-05	14	0.000593842	Yes	Yes
Ovary	166	PCIF1	ENSG00000100982.11	20	0.00456678	0.063935	14	0.0739657	No	No
Ovary	166	ZNF335	ENSG00000198026.7	20	0.00307935	0.0461903	15	0.0577018	No	No
Ovary	166	MMP9	ENSG00000100985.7	20	8.92368e-05	0.00124932	14	0.00579751	Yes	Yes
Ovary	166	SLC12A5	ENSG00000124140.13	20	0.00620955	0.0931433	15	0.10089	No	No
Ovary	166	NCOA5	ENSG00000124160.11	20	0.00164811	0.0247217	15	0.0375983	Yes	No
Ovary	166	CD40	ENSG00000101017.13	20	4.42826e-07	6.64239e-06	15	7.55619e-05	Yes	Yes
Ovary	166	CDH22	ENSG00000149654.9	20	5.7628e-07	9.22048e-06	16	0.000101861	Yes	Yes
Ovary	166	SLC35C2	ENSG00000080189.14	20	0.00459293	0.064301	14	0.0742936	No	No
Ovary	166	ELMO2	ENSG00000062598.17	20	0.00155228	0.0232842	15	0.0361202	Yes	No
Ovary	166	ZNF334	ENSG00000198185.11	20	5.96305e-05	0.000834827	14	0.0043452	Yes	Yes
Ovary	166	SLC13A3	ENSG00000158296.13	20	8.44562e-05	0.00118239	14	0.00557411	Yes	Yes
Ovary	166	TP53RK	ENSG00000172315.5	20	1.90324e-07	2.47421e-06	13	3.16287e-05	Yes	Yes
Ovary	166	RP1-28H20.3	ENSG00000271784.1	20	0.00157528	0.0204786	13	0.0332198	Yes	No
Ovary	166	SLC2A10	ENSG00000197496.5	20	0.00184566	0.0258393	14	0.0387184	Yes	No
Ovary	166	EYA2	ENSG00000064655.18	20	0.000273528	0.00437646	16	0.0131513	Yes	No
Ovary	166	ZMYND8	ENSG00000101040.19	20	0.0025462	0.0407393	16	0.0526754	No	No
Ovary	166	NCOA3	ENSG00000124151.18	20	0.00377261	0.0641343	17	0.0741439	No	No
Ovary	166	SULF2	ENSG00000196562.14	20	2.82059e-06	4.795e-05	17	0.000428618	Yes	Yes
Ovary	166	RP11-321P16.1	ENSG00000276923.1	20	5.13812e-05	0.000822099	16	0.00429935	Yes	Yes
Ovary	166	PREX1	ENSG00000124126.13	20	0.00036419	0.00655542	18	0.0168091	Yes	No
Ovary	166	ARFGEF2	ENSG00000124198.8	20	0.000253898	0.00431627	17	0.0130489	Yes	No
Ovary	166	CSE1L	ENSG00000124207.16	20	1.52899e-05	0.000244638	16	0.00169943	Yes	Yes
Ovary	166	STAU1	ENSG00000124214.19	20	0.000499729	0.0084954	17	0.0195508	Yes	No
Ovary	166	DDX27	ENSG00000124228.14	20	0.00685179	0.102777	15	0.109909	No	No
Ovary	166	ZNFX1	ENSG00000124201.14	20	0.00892645	0.133897	15	0.139303	No	No
Ovary	166	KCNB1	ENSG00000158445.9	20	0.0010163	0.0172771	17	0.029923	Yes	No
Ovary	166	PTGIS	ENSG00000124212.5	20	0.00082796	0.0132474	16	0.0255035	Yes	No
Ovary	166	B4GALT5	ENSG00000158470.5	20	0.000110311	0.00176497	16	0.00732588	Yes	Yes
Ovary	166	SLC9A8	ENSG00000197818.11	20	0.000793326	0.0118999	15	0.0239288	Yes	No
Ovary	166	SPATA2	ENSG00000158480.10	20	0.000104967	0.00157451	15	0.00677295	Yes	Yes
Ovary	166	RNF114	ENSG00000124226.10	20	5.81702e-06	8.14383e-05	14	0.000675424	Yes	Yes
Ovary	166	SNAI1	ENSG00000124216.3	20	0.00361374	0.0505924	14	0.0617363	No	No
Ovary	166	UBE2V1	ENSG00000244687.11	20	0.000493632	0.00691085	14	0.017298	Yes	No
Ovary	166	TMEM189	ENSG00000240849.10	20	0.00684036	0.0957651	14	0.103251	No	No
Ovary	166	RP11-112L6.3	ENSG00000237595.3	20	0.00021683	0.00303562	14	0.010415	Yes	No
Ovary	166	LINC01273	ENSG00000231742.5	20	1.68146e-25	2.35404e-24	14	4.70415e-22	Yes	Yes
Ovary	166	CEBPB	ENSG00000172216.5	20	0.000411409	0.00575973	14	0.0156031	Yes	No
Ovary	166	SMIM25	ENSG00000224397.5	20	0.00198878	0.0278429	14	0.0407478	Yes	No
Ovary	166	LINC01270	ENSG00000203999.8	20	3.79563e-07	5.31388e-06	14	6.21796e-05	Yes	Yes
Ovary	166	LINC01271	ENSG00000233077.1	20	0.000775054	0.0108508	14	0.0226946	Yes	No
Ovary	166	PTPN1	ENSG00000196396.9	20	0.00131074	0.0196611	15	0.0323371	Yes	No
Ovary	166	FAM65C	ENSG00000042062.11	20	0.000266537	0.00426459	16	0.0129607	Yes	No
Ovary	166	PARD6B	ENSG00000124171.8	20	0.000424097	0.00636146	15	0.0165075	Yes	No
Ovary	166	BCAS4	ENSG00000124243.17	20	0.000476793	0.00762869	16	0.0183572	Yes	No
Ovary	166	ADNP	ENSG00000101126.15	20	0.00248872	0.0398196	16	0.0518226	No	No
Ovary	166	DPM1	ENSG00000000419.12	20	0.00138679	0.0221886	16	0.0350176	Yes	No
Ovary	166	MOCS3	ENSG00000124217.4	20	0.000392361	0.00627777	16	0.0164012	Yes	No
Ovary	166	KCNG1	ENSG00000026559.13	20	0.000260899	0.00417439	16	0.0127681	Yes	No
Ovary	166	NFATC2	ENSG00000101096.19	20	0.00444407	0.0755492	17	0.0846522	No	No
Ovary	166	ATP9A	ENSG00000054793.13	20	0.000802046	0.0136348	17	0.0259439	Yes	No
Ovary	166	SALL4	ENSG00000101115.12	20	0.000718791	0.0115007	16	0.0234725	Yes	No
Ovary	166	ZFP64	ENSG00000020256.19	20	0.000290313	0.00493532	17	0.0141611	Yes	No
Ovary	166	TSHZ2	ENSG00000182463.15	20	0.00495005	0.0940509	19	0.101714	No	No
Ovary	166	ZNF217	ENSG00000171940.13	20	0.000497173	0.00745759	15	0.0181164	Yes	No
Ovary	166	BCAS1	ENSG00000064787.13	20	0.00029316	0.00498372	17	0.0142364	Yes	No
Ovary	166	PFDN4	ENSG00000101132.9	20	0.000672029	0.0107525	16	0.0225388	Yes	No
Ovary	166	DOK5	ENSG00000101134.11	20	4.69521e-05	0.000845138	18	0.00438161	Yes	Yes
Ovary	166	CBLN4	ENSG00000054803.3	20	2.33786e-05	0.000374058	16	0.00237797	Yes	Yes
Ovary	166	FAM210B	ENSG00000124098.9	20	0.000806724	0.0137143	17	0.0260451	Yes	No
Ovary	166	AURKA	ENSG00000087586.17	20	0.000488371	0.00830231	17	0.0193219	Yes	No
Ovary	166	CSTF1	ENSG00000101138.11	20	0.000514405	0.00874488	17	0.0198582	Yes	No
Ovary	166	CASS4	ENSG00000087589.16	20	0.0040454	0.0728173	18	0.0820975	No	No
Ovary	166	RTFDC1	ENSG00000022277.12	20	0.000179284	0.00322711	18	0.0108021	Yes	No
Ovary	166	GCNT7	ENSG00000124091.9	20	0.000346765	0.00624176	18	0.016357	Yes	No
Ovary	166	FAM209A	ENSG00000124103.8	20	0.00233516	0.0420329	18	0.0538013	No	No
Ovary	166	FAM209B	ENSG00000213714.1	20	9.97526e-05	0.00179555	18	0.00741905	Yes	Yes
Ovary	166	TFAP2C	ENSG00000087510.6	20	0.000184845	0.00314236	17	0.0106432	Yes	No
Ovary	166	BMP7	ENSG00000101144.12	20	0.00011562	0.00208116	18	0.0081653	Yes	Yes
Ovary	166	RAE1	ENSG00000101146.12	20	0.000283314	0.00481633	17	0.0139577	Yes	No
Ovary	166	RBM38	ENSG00000132819.16	20	8.95064e-07	1.52161e-05	17	0.000160036	Yes	Yes
Ovary	166	PCK1	ENSG00000124253.10	20	0.00162941	0.0276999	17	0.040617	Yes	No
Ovary	166	ZBP1	ENSG00000124256.14	20	0.000582546	0.00990328	17	0.0214255	Yes	No
Ovary	166	PMEPA1	ENSG00000124225.15	20	0.0022417	0.0381088	17	0.0502594	No	No
Ovary	166	C20orf85	ENSG00000124237.5	20	0.000389907	0.0058486	15	0.0157769	Yes	No
Ovary	166	RAB22A	ENSG00000124209.3	20	0.00273232	0.0409849	15	0.0529079	No	No
Ovary	166	VAPB	ENSG00000124164.15	20	3.41352e-08	5.12028e-07	15	7.60431e-06	Yes	Yes
Ovary	166	APCDD1L	ENSG00000198768.10	20	0.000907041	0.0136056	15	0.0259213	Yes	No
Ovary	166	LINC01711	ENSG00000268941.2	20	0.000247121	0.0034597	14	0.0113009	Yes	No
Ovary	166	STX16	ENSG00000124222.22	20	0.00135649	0.0189909	14	0.0316955	Yes	No
Ovary	166	NPEPL1	ENSG00000215440.11	20	9.13639e-05	0.00127909	14	0.00589255	Yes	Yes
Ovary	166	RP4-806M20.4	ENSG00000268649.5	20	0.00196152	0.0274613	14	0.0403869	Yes	No
Ovary	166	GNAS	ENSG00000087460.24	20	4.56893e-05	0.00063965	14	0.0035816	Yes	Yes
Ovary	166	NELFCD	ENSG00000101158.13	20	7.10915e-07	8.53098e-06	12	9.49441e-05	Yes	Yes
Ovary	166	CTSZ	ENSG00000101160.13	20	0.000921663	0.01106	12	0.0228978	Yes	No
Ovary	166	TUBB1	ENSG00000101162.3	20	0.00119703	0.0143644	12	0.0267612	Yes	No
Ovary	166	ATP5E	ENSG00000124172.9	20	0.000793769	0.00952523	12	0.0209145	Yes	No
Ovary	166	PRELID3B	ENSG00000101166.15	20	0.000633541	0.00760249	12	0.0183064	Yes	No
Ovary	166	ZNF831	ENSG00000124203.6	20	0.000215765	0.00280495	13	0.00990322	Yes	Yes
Ovary	166	EDN3	ENSG00000124205.15	20	0.00124597	0.0161976	13	0.0287717	Yes	No
Ovary	166	PHACTR3	ENSG00000087495.16	20	4.79811e-06	7.19716e-05	15	0.000608847	Yes	Yes
Ovary	166	SYCP2	ENSG00000196074.12	20	0.00253013	0.0354219	14	0.0478095	Yes	No
Ovary	166	FAM217B	ENSG00000196227.10	20	0.00104763	0.0136192	13	0.0259277	Yes	No
Ovary	166	PPP1R3D	ENSG00000132825.6	20	0.000138464	0.00180004	13	0.00742516	Yes	Yes
Ovary	166	CDH26	ENSG00000124215.16	20	1.09069e-05	0.000152697	14	0.00114714	Yes	Yes
Ovary	166	C20orf197	ENSG00000176659.7	20	0.00362622	0.0507671	14	0.0618805	No	No
Ovary	166	RP5-1017F8.2	ENSG00000276093.1	20	5.37814e-36	7.5294e-35	14	5.41665e-32	Yes	Yes
Ovary	166	MIR646HG	ENSG00000228340.5	20	5.28331e-06	9.50995e-05	18	0.000767324	Yes	Yes
Ovary	166	CDH4	ENSG00000179242.15	20	0.000150649	0.00376622	25	0.0119422	Yes	No
Ovary	166	TAF4	ENSG00000130699.18	20	0.00211151	0.0443416	21	0.0560307	No	No
Ovary	166	RP11-11M20.4	ENSG00000283078.1	20	7.25179e-05	0.00145036	20	0.00640115	Yes	Yes
Ovary	166	LSM14B	ENSG00000149657.19	20	0.00193997	0.0387995	20	0.0508755	No	No
Ovary	166	PSMA7	ENSG00000101182.14	20	6.43114e-05	0.00128623	20	0.00591182	Yes	Yes
Ovary	166	SS18L1	ENSG00000184402.14	20	0.000142877	0.00285755	20	0.0100279	Yes	No
Ovary	166	MTG2	ENSG00000101181.17	20	5.82796e-05	0.00116559	20	0.00552535	Yes	Yes
Ovary	166	OSBPL2	ENSG00000130703.15	20	3.71443e-05	0.000780031	21	0.00414858	Yes	Yes
Ovary	166	ADRM1	ENSG00000130706.12	20	0.00130426	0.0260851	20	0.0389654	Yes	No
Ovary	166	LAMA5	ENSG00000130702.15	20	0.000656273	0.0137817	21	0.026104	Yes	No
Ovary	166	RPS21	ENSG00000171858.17	20	0.00152208	0.0289195	19	0.0417831	Yes	No
Ovary	166	CABLES2	ENSG00000149679.11	20	9.02546e-05	0.00180509	20	0.00743577	Yes	Yes
Ovary	166	GATA5	ENSG00000130700.6	20	0.00204171	0.0387926	19	0.0508702	No	No
Ovary	166	SLCO4A1	ENSG00000101187.15	20	0.001831	0.03662	20	0.0488656	Yes	No
Ovary	166	NTSR1	ENSG00000101188.4	20	0.000950004	0.0180501	19	0.0307212	Yes	No
Ovary	166	MRGBP	ENSG00000101189.6	20	2.59117e-05	0.000492322	19	0.00293386	Yes	Yes
Ovary	166	OGFR	ENSG00000060491.16	20	6.74572e-10	1.28169e-08	19	2.54402e-07	Yes	Yes
Ovary	166	COL9A3	ENSG00000092758.15	20	0.00199814	0.0379647	19	0.0501207	No	No
Ovary	166	TCFL5	ENSG00000101190.12	20	6.68049e-07	1.26929e-05	19	0.000136451	Yes	Yes
Ovary	166	DIDO1	ENSG00000101191.16	20	1.47813e-05	0.000280845	19	0.00189318	Yes	Yes
Ovary	166	RP4-563E14.1	ENSG00000273759.1	20	0.000937434	0.0178113	19	0.0304871	Yes	No
Ovary	166	GID8	ENSG00000101193.7	20	5.93738e-05	0.0011281	19	0.00541326	Yes	Yes
Ovary	166	SLC17A9	ENSG00000101194.17	20	0.000308943	0.00586991	19	0.0158087	Yes	No
Ovary	166	HAR1A	ENSG00000225978.3	20	0.00178619	0.0321514	18	0.0447116	Yes	No
Ovary	166	YTHDF1	ENSG00000149658.17	20	0.000487054	0.00925403	19	0.0205624	Yes	No
Ovary	166	BIRC7	ENSG00000101197.12	20	0.00102448	0.0184407	18	0.031156	Yes	No
Ovary	166	NKAIN4	ENSG00000101198.14	20	0.00137892	0.0261995	19	0.0390853	Yes	No
Ovary	166	ARFGAP1	ENSG00000101199.12	20	4.49808e-05	0.000854636	19	0.00441812	Yes	Yes
Ovary	166	COL20A1	ENSG00000101203.16	20	0.000293178	0.0052772	18	0.0147652	Yes	No
Ovary	166	CHRNA4	ENSG00000101204.16	20	0.00118628	0.0213531	18	0.0341729	Yes	No
Ovary	166	EEF1A2	ENSG00000101210.10	20	0.000182465	0.00310191	17	0.0105599	Yes	No
Ovary	166	PPDPF	ENSG00000125534.9	20	2.04246e-06	3.26794e-05	16	0.000308849	Yes	Yes
Ovary	166	PTK6	ENSG00000101213.6	20	2.19508e-05	0.000351214	16	0.00226157	Yes	Yes
Ovary	166	SRMS	ENSG00000125508.3	20	0.000243675	0.0038988	16	0.012216	Yes	No
Ovary	166	FNDC11	ENSG00000125531.6	20	0.00254566	0.0407306	16	0.0526752	No	No
Ovary	166	HELZ2	ENSG00000130589.16	20	0.00104628	0.0167405	16	0.0294107	Yes	No
Ovary	166	GMEB2	ENSG00000101216.10	20	0.000269877	0.00404816	15	0.0125479	Yes	No
Ovary	166	STMN3	ENSG00000197457.9	20	0.00534849	0.0802274	15	0.0890288	No	No
Ovary	166	RTEL1	ENSG00000258366.7	20	0.000830858	0.011632	14	0.0236442	Yes	No
Ovary	166	TNFRSF6B	ENSG00000243509.4	20	0.000526653	0.00737314	14	0.0179852	Yes	No
Ovary	166	ARFRP1	ENSG00000101246.19	20	0.000129083	0.00180716	14	0.00744088	Yes	Yes
Ovary	166	ZGPAT	ENSG00000197114.11	20	5.17925e-05	0.000725095	14	0.00393182	Yes	Yes
Ovary	166	LIME1	ENSG00000203896.9	20	0.00299241	0.0389014	13	0.050972	No	No
Ovary	166	SLC2A4RG	ENSG00000125520.13	20	0.000260019	0.00338024	13	0.0111425	Yes	No
Ovary	166	ZBTB46	ENSG00000130584.10	20	0.000325433	0.00423063	13	0.0128853	Yes	No
Ovary	166	TPD52L2	ENSG00000101150.17	20	0.000291922	0.00350307	12	0.0113929	Yes	No
Ovary	166	DNAJC5	ENSG00000101152.10	20	0.00617611	0.0741133	12	0.0833163	No	No
Ovary	166	UCKL1	ENSG00000198276.15	20	0.00387833	0.04654	12	0.0580232	No	No
Ovary	166	ZNF512B	ENSG00000196700.8	20	0.000656192	0.0078743	12	0.0187042	Yes	No
Ovary	166	SAMD10	ENSG00000130590.13	20	8.17749e-06	9.81299e-05	12	0.000787887	Yes	Yes
Ovary	166	PRPF6	ENSG00000101161.7	20	0.000451268	0.00541522	12	0.0150158	Yes	No
Ovary	166	LINC00176	ENSG00000196421.8	20	0.00471463	0.0518609	11	0.0628983	No	No
Ovary	166	SOX18	ENSG00000203883.6	20	0.00122538	0.0134791	11	0.025754	Yes	No
Ovary	166	TCEA2	ENSG00000171703.16	20	2.30677e-06	2.53745e-05	11	0.00024965	Yes	Yes
Ovary	166	RGS19	ENSG00000171700.13	20	3.91255e-07	3.91255e-06	10	4.73535e-05	Yes	Yes
Ovary	166	OPRL1	ENSG00000125510.15	20	9.02912e-08	9.02912e-07	10	1.27564e-05	Yes	Yes
Ovary	166	MYT1	ENSG00000196132.11	20	0.00121642	0.0109477	9	0.0228046	Yes	No
Ovary	166	PCMTD2	ENSG00000203880.11	20	2.38635e-07	1.90908e-06	8	2.51169e-05	Yes	Yes
Ovary	166	LINC00266-1	ENSG00000149656.8	20	0.000387421	0.00309936	8	0.0105532	Yes	No
Ovary	166	CH507-9B2.1	ENSG00000277117.4	21	0.178192	0.178192	1	0.182039	No	No
Ovary	166	CH507-9B2.3	ENSG00000280071.3	21	5.56758e-24	5.56758e-24	1	1.04305e-21	Yes	Yes
Ovary	166	CH507-9B2.5	ENSG00000275464.4	21	1.00449e-14	1.00449e-14	1	5.14694e-13	Yes	Yes
Ovary	166	CH507-9B2.9	ENSG00000280433.1	21	0.000292475	0.000292475	1	0.00195909	Yes	Yes
Ovary	166	RP11-717F1.2	ENSG00000274333.4	21	0.0135338	0.0135338	1	0.025831	Yes	No
Ovary	166	CH507-42P11.8	ENSG00000275993.2	21	0.0147283	0.0147283	1	0.0271941	Yes	No
Ovary	166	CH507-145C22.1	ENSG00000278903.3	21	0.0540585	0.0540585	1	0.0648984	No	No
Ovary	166	CBSL	ENSG00000274276.4	21	1.5637e-09	1.5637e-09	1	3.67144e-08	Yes	Yes
Ovary	166	U2AF1L5	ENSG00000275895.6	21	0.248909	0.248909	1	0.251157	No	No
Ovary	166	CH507-154B10.2	ENSG00000280018.3	21	0.0820779	0.0820779	1	0.090724	No	No
Ovary	166	CH507-254M2.1	ENSG00000277067.4	21	0.00723838	0.00723838	1	0.0177723	Yes	No
Ovary	166	CH507-513H4.5	ENSG00000281383.1	21	0.0125911	0.0125911	1	0.0247255	Yes	No
Ovary	166	CH507-513H4.3	ENSG00000281181.1	21	0.0258912	0.0258912	1	0.0387793	Yes	No
Ovary	166	bP-21264C1.2	ENSG00000278932.3	21	0.0122018	0.0122018	1	0.0242423	Yes	No
Ovary	166	LIPI	ENSG00000188992.11	21	8.49663e-05	0.00152939	18	0.00664881	Yes	Yes
Ovary	166	RBM11	ENSG00000185272.13	21	1.47533e-05	0.000265559	18	0.00181153	Yes	Yes
Ovary	166	HSPA13	ENSG00000155304.5	21	0.00105653	0.017961	17	0.0306188	Yes	No
Ovary	166	SAMSN1	ENSG00000155307.17	21	0.00149406	0.0268931	18	0.0398183	Yes	No
Ovary	166	AF127936.3	ENSG00000232884.7	21	0.000218983	0.00416067	19	0.0127558	Yes	No
Ovary	166	AF127936.5	ENSG00000226751.2	21	0.00166235	0.0315847	19	0.0442132	Yes	No
Ovary	166	AF127936.7	ENSG00000281903.2	21	0.00233679	0.0443989	19	0.0560833	No	No
Ovary	166	NRIP1	ENSG00000180530.10	21	0.000456033	0.00820859	18	0.0191904	Yes	No
Ovary	166	USP25	ENSG00000155313.15	21	0.00258563	0.0336132	13	0.0460457	Yes	No
Ovary	166	MIR99AHG	ENSG00000215386.11	21	0.000898714	0.0161768	18	0.0287491	Yes	No
Ovary	166	AP001172.2	ENSG00000270071.1	21	0.000410447	0.00533581	13	0.0148766	Yes	No
Ovary	166	AP000962.2	ENSG00000269950.1	21	0.00137862	0.0193006	14	0.0319928	Yes	No
Ovary	166	AP000473.5	ENSG00000228798.1	21	0.0038591	0.0501684	13	0.061324	No	No
Ovary	166	AP000473.8	ENSG00000270093.1	21	3.17943e-08	4.13325e-07	13	6.24677e-06	Yes	Yes
Ovary	166	CXADR	ENSG00000154639.18	21	0.000685802	0.0116586	17	0.0236687	Yes	No
Ovary	166	BTG3	ENSG00000154640.14	21	0.00563363	0.0957717	17	0.103252	No	No
Ovary	166	C21orf91	ENSG00000154642.10	21	0.00292759	0.0526966	18	0.0636543	No	No
Ovary	166	CHODL	ENSG00000154645.13	21	0.000427902	0.00984175	23	0.0213232	Yes	No
Ovary	166	NCAM2	ENSG00000154654.14	21	0.00177357	0.0390184	22	0.0510883	No	No
Ovary	166	LINC00158	ENSG00000185433.8	21	0.000736366	0.0103091	14	0.0219498	Yes	No
Ovary	166	MIR155HG	ENSG00000234883.5	21	0.00551775	0.0717307	13	0.0810757	No	No
Ovary	166	MRPL39	ENSG00000154719.13	21	8.26251e-09	1.07413e-07	13	1.78706e-06	Yes	Yes
Ovary	166	JAM2	ENSG00000154721.14	21	9.46015e-06	0.000141902	15	0.00108003	Yes	Yes
Ovary	166	ATP5J	ENSG00000154723.12	21	0.00275949	0.0386328	14	0.0507198	No	No
Ovary	166	GABPA	ENSG00000154727.10	21	2.17135e-06	3.0399e-05	14	0.000290657	Yes	Yes
Ovary	166	APP	ENSG00000142192.20	21	0.00966145	0.164245	17	0.168604	No	No
Ovary	166	CYYR1	ENSG00000166265.11	21	0.000583396	0.0105011	18	0.0221826	Yes	No
Ovary	166	ADAMTS1	ENSG00000154734.14	21	0.000551093	0.00991968	18	0.0214533	Yes	No
Ovary	166	ADAMTS5	ENSG00000154736.5	21	6.22e-07	1.1818e-05	19	0.000127886	Yes	Yes
Ovary	166	AP001604.3	ENSG00000231236.2	21	0.000575299	0.0120813	21	0.0241481	Yes	No
Ovary	166	AF131217.1	ENSG00000232855.6	21	1.49864e-05	0.000269754	18	0.00183284	Yes	Yes
Ovary	166	LINC00161	ENSG00000226935.6	21	0.00103123	0.0175309	17	0.0301778	Yes	No
Ovary	166	N6AMT1	ENSG00000156239.11	21	0.00745976	0.119356	16	0.125519	No	No
Ovary	166	LTN1	ENSG00000198862.13	21	0.00653718	0.104595	16	0.111667	No	No
Ovary	166	RWDD2B	ENSG00000156253.6	21	2.82198e-09	4.23296e-08	15	7.57511e-07	Yes	Yes
Ovary	166	USP16	ENSG00000156256.14	21	0.00315523	0.0473284	15	0.0587387	No	No
Ovary	166	CCT8	ENSG00000156261.12	21	3.84762e-22	5.77143e-21	15	7.63229e-19	Yes	Yes
Ovary	166	MAP3K7CL	ENSG00000156265.15	21	0.00109874	0.0164811	15	0.0291144	Yes	No
Ovary	166	BACH1	ENSG00000156273.15	21	0.00480311	0.0816529	17	0.0903097	No	No
Ovary	166	BACH1-AS1	ENSG00000232118.2	21	0.00105563	0.0147788	14	0.0272444	Yes	No
Ovary	166	BACH1-IT2	ENSG00000228817.4	21	0.00342687	0.0479761	14	0.0593392	No	No
Ovary	166	GRIK1	ENSG00000171189.17	21	0.000206346	0.00350788	17	0.0113985	Yes	No
Ovary	166	TIAM1	ENSG00000156299.13	21	0.00263395	0.0500451	19	0.0612106	No	No
Ovary	166	AP000253.1	ENSG00000234509.1	21	0.0010771	0.0161566	15	0.0287313	Yes	No
Ovary	166	SOD1	ENSG00000142168.14	21	0.00381412	0.0572118	15	0.0677791	No	No
Ovary	166	SCAF4	ENSG00000156304.14	21	0.000396072	0.00594108	15	0.0159288	Yes	No
Ovary	166	AP000255.6	ENSG00000273091.1	21	0.00260059	0.0364083	14	0.0486676	Yes	No
Ovary	166	HUNK	ENSG00000142149.8	21	0.000284575	0.00426862	15	0.0129653	Yes	No
Ovary	166	AP000265.1	ENSG00000261610.1	21	0.000583281	0.00874922	15	0.019861	Yes	No
Ovary	166	MIS18A	ENSG00000159055.3	21	0.00536809	0.0805213	15	0.0892833	No	No
Ovary	166	MRAP	ENSG00000170262.12	21	8.83e-05	0.0014128	16	0.00630658	Yes	Yes
Ovary	166	URB1	ENSG00000142207.6	21	0.00041535	0.0066456	16	0.0169419	Yes	No
Ovary	166	URB1-AS1	ENSG00000256073.3	21	0.000360556	0.00540835	15	0.0150076	Yes	No
Ovary	166	EVA1C	ENSG00000166979.12	21	0.000550785	0.00881257	16	0.0199489	Yes	No
Ovary	166	TCP10L	ENSG00000242220.6	21	8.85746e-06	0.000132862	15	0.00102204	Yes	Yes
Ovary	166	C21orf59	ENSG00000159079.18	21	0.00397138	0.0595707	15	0.0700202	No	No
Ovary	166	SYNJ1	ENSG00000159082.17	21	0.000349291	0.00523936	15	0.0146936	Yes	No
Ovary	166	PAXBP1	ENSG00000159086.14	21	0.00115689	0.0173534	15	0.0300111	Yes	No
Ovary	166	C21orf62	ENSG00000205929.10	21	0.00933386	0.130674	14	0.13621	No	No
Ovary	166	OLIG1	ENSG00000184221.12	21	0.00220265	0.0308371	14	0.0435087	Yes	No
Ovary	166	IFNAR2	ENSG00000159110.19	21	0.00142661	0.0185459	13	0.0312716	Yes	No
Ovary	166	IL10RB	ENSG00000243646.9	21	0.000317139	0.00412281	13	0.012691	Yes	No
Ovary	166	IFNAR1	ENSG00000142166.12	21	0.00132704	0.0185785	14	0.0312919	Yes	No
Ovary	166	IFNGR2	ENSG00000159128.14	21	0.0033985	0.0441805	13	0.0558851	No	No
Ovary	166	TMEM50B	ENSG00000142188.16	21	1.93302e-19	2.51293e-18	13	2.27111e-16	Yes	Yes
Ovary	166	DNAJC28	ENSG00000177692.11	21	0.000978394	0.0127191	13	0.0248861	Yes	No
Ovary	166	GART	ENSG00000159131.16	21	0.00197597	0.0256877	13	0.0385801	Yes	No
Ovary	166	SON	ENSG00000159140.19	21	0.0016226	0.0227164	14	0.0355265	Yes	No
Ovary	166	DONSON	ENSG00000159147.17	21	0.0022239	0.0289107	13	0.0417786	Yes	No
Ovary	166	CRYZL1	ENSG00000205758.11	21	0.00203863	0.0285409	14	0.0414192	Yes	No
Ovary	166	ITSN1	ENSG00000205726.14	21	0.0019901	0.0298514	15	0.0426523	Yes	No
Ovary	166	ATP5O	ENSG00000241837.6	21	0.00112672	0.0157741	14	0.0283188	Yes	No
Ovary	166	MRPS6	ENSG00000243927.5	21	0.000345954	0.00484336	14	0.0140045	Yes	No
Ovary	166	SLC5A3	ENSG00000198743.6	21	0.00251802	0.0352523	14	0.0476271	Yes	No
Ovary	166	LINC00310	ENSG00000227456.7	21	1.21263e-05	0.000169768	14	0.00124923	Yes	Yes
Ovary	166	AP000318.2	ENSG00000214955.5	21	0.00109691	0.0153567	14	0.0278615	Yes	No
Ovary	166	KCNE2	ENSG00000159197.3	21	0.00132752	0.0172578	13	0.029899	Yes	No
Ovary	166	KCNE1	ENSG00000180509.11	21	0.000370966	0.00482256	13	0.0139676	Yes	No
Ovary	166	RCAN1	ENSG00000159200.17	21	6.35115e-05	0.000889161	14	0.0045586	Yes	Yes
Ovary	166	CLIC6	ENSG00000159212.12	21	0.000118956	0.00166538	14	0.00704585	Yes	Yes
Ovary	166	RUNX1	ENSG00000159216.18	21	0.0012294	0.030735	25	0.0434327	Yes	No
Ovary	166	LINC01436	ENSG00000231106.2	21	1.95675e-07	3.32648e-06	17	4.1203e-05	Yes	Yes
Ovary	166	SETD4	ENSG00000185917.13	21	0.000267301	0.00454411	17	0.0134772	Yes	No
Ovary	166	CBR1	ENSG00000159228.12	21	0.00229714	0.0390514	17	0.0511015	No	No
Ovary	166	AP000688.29	ENSG00000233393.1	21	1.23056e-05	0.000209195	17	0.00149005	Yes	Yes
Ovary	166	CBR3	ENSG00000159231.5	21	0.000189435	0.00322039	17	0.0107938	Yes	No
Ovary	166	DOPEY2	ENSG00000142197.12	21	0.00342555	0.0616598	18	0.0719258	No	No
Ovary	166	MORC3	ENSG00000159256.12	21	0.00388321	0.0660145	17	0.0758446	No	No
Ovary	166	CHAF1B	ENSG00000159259.7	21	0.00260043	0.0442072	17	0.055904	No	No
Ovary	166	SIM2	ENSG00000159263.15	21	0.00126038	0.0214265	17	0.0342408	Yes	No
Ovary	166	HLCS	ENSG00000159267.14	21	0.00291411	0.0553681	19	0.0660824	No	No
Ovary	166	AP000704.5	ENSG00000224790.2	21	1.00535e-07	1.80962e-06	18	2.40015e-05	Yes	Yes
Ovary	166	RIPPLY3	ENSG00000183145.8	21	0.00468682	0.0843628	18	0.0928672	No	No
Ovary	166	PIGP	ENSG00000185808.13	21	1.72661e-20	3.10789e-19	18	3.12265e-17	Yes	Yes
Ovary	166	TTC3	ENSG00000182670.13	21	0.000102367	0.0018426	18	0.00754708	Yes	Yes
Ovary	166	DSCR9	ENSG00000230366.9	21	0.000651284	0.0104205	16	0.0220772	Yes	No
Ovary	166	DSCR3	ENSG00000157538.13	21	0.00298153	0.0506859	17	0.0618234	No	No
Ovary	166	AP001432.14	ENSG00000242553.1	21	0.000462461	0.00739938	16	0.018023	Yes	No
Ovary	166	DYRK1A	ENSG00000157540.19	21	0.00110655	0.0188113	17	0.0315098	Yes	No
Ovary	166	KCNJ15	ENSG00000157551.17	21	0.000365395	0.00621171	17	0.0163115	Yes	No
Ovary	166	ERG	ENSG00000157554.18	21	0.000268447	0.0051005	19	0.0144574	Yes	No
Ovary	166	LINC00114	ENSG00000223806.7	21	0.000370491	0.00629834	17	0.0164358	Yes	No
Ovary	166	ETS2	ENSG00000157557.11	21	0.00160476	0.0288857	18	0.0417612	Yes	No
Ovary	166	AF064858.6	ENSG00000205622.9	21	9.48221e-06	0.000180162	19	0.00130812	Yes	Yes
Ovary	166	LINC01700	ENSG00000232837.1	21	0.000209607	0.00398253	19	0.0124113	Yes	No
Ovary	166	AF064858.8	ENSG00000235888.1	21	0.000250676	0.00476284	19	0.013863	Yes	No
Ovary	166	AF064858.11	ENSG00000237721.1	21	0.0016681	0.0316939	19	0.0443171	Yes	No
Ovary	166	PSMG1	ENSG00000183527.11	21	6.92931e-05	0.00138586	20	0.00623119	Yes	Yes
Ovary	166	BRWD1	ENSG00000185658.13	21	0.000233572	0.00490502	21	0.0141192	Yes	No
Ovary	166	HMGN1	ENSG00000205581.10	21	0.00231784	0.0463569	20	0.0578532	No	No
Ovary	166	WRB	ENSG00000182093.14	21	6.72028e-10	1.34406e-08	20	2.65344e-07	Yes	Yes
Ovary	166	LCA5L	ENSG00000157578.13	21	8.29223e-20	1.65845e-18	20	1.53748e-16	Yes	Yes
Ovary	166	SH3BGR	ENSG00000185437.13	21	0.000721176	0.0144235	20	0.0268426	Yes	No
Ovary	166	B3GALT5	ENSG00000183778.17	21	0.000928687	0.0195024	21	0.0321976	Yes	No
Ovary	166	AF064860.7	ENSG00000231713.2	21	0.00145423	0.0305389	21	0.0432474	Yes	No
Ovary	166	IGSF5	ENSG00000183067.5	21	0.00126006	0.0264613	21	0.0393604	Yes	No
Ovary	166	PCP4	ENSG00000183036.10	21	0.00025	0.00525001	21	0.0147171	Yes	No
Ovary	166	BACE2	ENSG00000182240.15	21	0.000204166	0.00428749	21	0.0129991	Yes	No
Ovary	166	FAM3B	ENSG00000183844.16	21	7.86361e-05	0.00165136	21	0.00701125	Yes	Yes
Ovary	166	MX2	ENSG00000183486.12	21	2.28227e-08	4.79277e-07	21	7.14742e-06	Yes	Yes
Ovary	166	MX1	ENSG00000157601.13	21	1.77533e-07	3.7282e-06	21	4.54588e-05	Yes	Yes
Ovary	166	TMPRSS2	ENSG00000184012.11	21	2.496e-05	0.000524159	21	0.0030777	Yes	Yes
Ovary	166	RIPK4	ENSG00000183421.11	21	0.000664733	0.0139594	21	0.0263055	Yes	No
Ovary	166	PRDM15	ENSG00000141956.13	21	2.49682e-08	5.493e-07	22	8.10432e-06	Yes	Yes
Ovary	166	C2CD2	ENSG00000157617.16	21	0.000285394	0.00627868	22	0.0164012	Yes	No
Ovary	166	ZBTB21	ENSG00000173276.13	21	0.00100707	0.0211484	21	0.0339451	Yes	No
Ovary	166	ZNF295-AS1	ENSG00000237232.7	21	9.70752e-05	0.00203858	21	0.00805091	Yes	Yes
Ovary	166	ABCG1	ENSG00000160179.18	21	0.00171494	0.0342989	20	0.0466933	Yes	No
Ovary	166	TFF3	ENSG00000160180.15	21	0.000704172	0.0133793	19	0.0256422	Yes	No
Ovary	166	TFF2	ENSG00000160181.8	21	0.000958257	0.0191651	20	0.0318534	Yes	No
Ovary	166	TFF1	ENSG00000160182.2	21	0.00115887	0.0231773	20	0.0360156	Yes	No
Ovary	166	TMPRSS3	ENSG00000160183.13	21	0.0011141	0.0222819	20	0.0351106	Yes	No
Ovary	166	UBASH3A	ENSG00000160185.14	21	2.92782e-06	5.85564e-05	20	0.0005095	Yes	Yes
Ovary	166	RSPH1	ENSG00000160188.9	21	1.01476e-07	1.92804e-06	19	2.53478e-05	Yes	Yes
Ovary	166	SLC37A1	ENSG00000160190.13	21	0.000528121	0.0100343	19	0.0216005	Yes	No
Ovary	166	PDE9A	ENSG00000160191.17	21	0.00482512	0.0868521	18	0.0951243	No	No
Ovary	166	LINC01668	ENSG00000283051.1	21	1.15057e-06	1.84092e-05	16	0.000188763	Yes	Yes
Ovary	166	AP001628.7	ENSG00000233754.2	21	1.75268e-10	2.80429e-09	16	6.31227e-08	Yes	Yes
Ovary	166	WDR4	ENSG00000160193.11	21	0.000976401	0.0165988	17	0.0292447	Yes	No
Ovary	166	NDUFV3	ENSG00000160194.17	21	6.76421e-06	0.000108227	16	0.000856344	Yes	Yes
Ovary	166	ERVH48-1	ENSG00000233056.2	21	2.42164e-05	0.000387463	16	0.00243996	Yes	Yes
Ovary	166	PKNOX1	ENSG00000160199.14	21	0.000994064	0.015905	16	0.0284402	Yes	No
Ovary	166	CBS	ENSG00000160200.17	21	1.07122e-17	1.71394e-16	16	1.12501e-14	Yes	Yes
Ovary	166	U2AF1	ENSG00000160201.11	21	2.16832e-06	3.25248e-05	15	0.000308035	Yes	Yes
Ovary	166	LINC01679	ENSG00000237989.1	21	3.38186e-06	4.73461e-05	14	0.00042491	Yes	Yes
Ovary	166	AP001046.6	ENSG00000225637.1	21	0.00400854	0.0561196	14	0.0667799	No	No
Ovary	166	SIK1	ENSG00000142178.7	21	0.000245285	0.00318871	13	0.0107335	Yes	No
Ovary	166	LINC00313	ENSG00000185186.8	21	0.00455826	0.0592574	13	0.0697332	No	No
Ovary	166	HSF2BP	ENSG00000160207.8	21	0.00024728	0.00346193	14	0.011302	Yes	No
Ovary	166	RRP1B	ENSG00000160208.12	21	9.81952e-05	0.00127654	13	0.00588963	Yes	Yes
Ovary	166	PDXK	ENSG00000160209.18	21	0.000457726	0.00640816	14	0.0165693	Yes	No
Ovary	166	CSTB	ENSG00000160213.6	21	5.48959e-11	7.13647e-10	13	1.7876e-08	Yes	Yes
Ovary	166	RRP1	ENSG00000160214.12	21	0.0020928	0.0272064	13	0.0401301	Yes	No
Ovary	166	AGPAT3	ENSG00000160216.18	21	1.78579e-05	0.000250011	14	0.00172741	Yes	Yes
Ovary	166	TRAPPC10	ENSG00000160218.12	21	0.000966207	0.0135269	14	0.0258233	Yes	No
Ovary	166	PWP2	ENSG00000241945.7	21	1.40616e-26	1.82801e-25	13	4.2697e-23	Yes	Yes
Ovary	166	C21orf33	ENSG00000160221.16	21	2.46576e-43	3.45207e-42	14	7.76068e-39	Yes	Yes
Ovary	166	LINC01678	ENSG00000225331.1	21	2.35483e-09	3.29677e-08	14	6.05642e-07	Yes	Yes
Ovary	166	ICOSLG	ENSG00000160223.16	21	9.57265e-06	0.000134017	14	0.00102872	Yes	Yes
Ovary	166	PFKL	ENSG00000141959.16	21	0.000199587	0.0029938	15	0.0103208	Yes	No
Ovary	166	C21orf2	ENSG00000160226.15	21	7.70775e-13	1.07908e-11	14	3.60731e-10	Yes	Yes
Ovary	166	TRPM2	ENSG00000142185.16	21	4.27156e-05	0.00068345	16	0.00377514	Yes	Yes
Ovary	166	LRRC3	ENSG00000160233.7	21	0.00119305	0.0178958	15	0.0305542	Yes	No
Ovary	166	KB-68A7.1	ENSG00000274225.1	21	0.00036991	0.00591856	16	0.0158897	Yes	No
Ovary	166	AP001065.15	ENSG00000228709.1	21	0.000960455	0.0153673	16	0.0278694	Yes	No
Ovary	166	TSPEAR	ENSG00000175894.14	21	4.03651e-05	0.000686207	17	0.00378676	Yes	Yes
Ovary	166	UBE2G2	ENSG00000184787.18	21	2.57498e-05	0.000437747	17	0.00267149	Yes	Yes
Ovary	166	SUMO3	ENSG00000184900.15	21	0.000114708	0.00183533	16	0.00753477	Yes	Yes
Ovary	166	PTTG1IP	ENSG00000183255.11	21	3.78947e-07	6.06316e-06	16	6.96334e-05	Yes	Yes
Ovary	166	ITGB2	ENSG00000160255.17	21	9.16201e-06	0.000155754	17	0.00116524	Yes	Yes
Ovary	166	LINC01547	ENSG00000183250.11	21	0.00259673	0.0415477	16	0.0533834	No	No
Ovary	166	FAM207A	ENSG00000160256.12	21	0.0021673	0.0368441	17	0.0490809	Yes	No
Ovary	166	AP001505.10	ENSG00000276529.1	21	8.66934e-06	0.000147379	17	0.00111373	Yes	Yes
Ovary	166	ADARB1	ENSG00000197381.15	21	0.000449915	0.00854838	19	0.019625	Yes	No
Ovary	166	LINC00334	ENSG00000182586.8	21	0.000340137	0.0064626	19	0.0166495	Yes	No
Ovary	166	POFUT2	ENSG00000186866.16	21	0.00349175	0.0663432	19	0.0761541	No	No
Ovary	166	LINC00205	ENSG00000223768.1	21	0.00017592	0.00334248	19	0.0110667	Yes	No
Ovary	166	LINC00315	ENSG00000184274.3	21	0.00306315	0.0581998	19	0.0687097	No	No
Ovary	166	BX322557.13	ENSG00000229382.1	21	0.00354527	0.0673601	19	0.0770902	No	No
Ovary	166	LINC00316	ENSG00000237664.1	21	5.66925e-05	0.00107716	19	0.00522879	Yes	Yes
Ovary	166	LL21NC02-21A1.1	ENSG00000273796.1	21	1.74297e-06	3.31164e-05	19	0.000312611	Yes	Yes
Ovary	166	COL18A1	ENSG00000182871.14	21	0.00217719	0.0435437	20	0.0553029	No	No
Ovary	166	SLC19A1	ENSG00000173638.18	21	2.42545e-05	0.00048509	20	0.00290134	Yes	Yes
Ovary	166	LINC01694	ENSG00000233922.2	21	0.000324517	0.00649034	20	0.0166946	Yes	No
Ovary	166	PCBP3	ENSG00000183570.16	21	1.82339e-14	3.64677e-13	20	1.51472e-11	Yes	Yes
Ovary	166	AJ011932.1	ENSG00000274248.1	21	1.81909e-06	2.91054e-05	16	0.000280827	Yes	Yes
Ovary	166	COL6A1	ENSG00000142156.14	21	0.00731231	0.116997	16	0.123276	No	No
Ovary	166	AP001476.2	ENSG00000224413.1	21	5.08795e-09	7.63192e-08	15	1.30228e-06	Yes	Yes
Ovary	166	COL6A2	ENSG00000142173.14	21	0.00248796	0.0373194	15	0.049505	Yes	No
Ovary	166	FTCD	ENSG00000160282.13	21	3.85719e-15	5.78578e-14	15	2.68882e-12	Yes	Yes
Ovary	166	SPATC1L	ENSG00000160284.14	21	1.80523e-15	2.70784e-14	15	1.31623e-12	Yes	Yes
Ovary	166	LSS	ENSG00000160285.14	21	0.000475469	0.00665656	14	0.0169501	Yes	No
Ovary	166	MCM3AP	ENSG00000160294.10	21	3.49721e-05	0.000489609	14	0.00292157	Yes	Yes
Ovary	166	YBEY	ENSG00000182362.13	21	2.73354e-27	3.55361e-26	13	1.03083e-23	Yes	Yes
Ovary	166	C21orf58	ENSG00000160298.17	21	0.000620384	0.00806499	13	0.0189954	Yes	No
Ovary	166	PCNT	ENSG00000160299.16	21	0.00333017	0.0432922	13	0.0550548	No	No
Ovary	166	DIP2A	ENSG00000160305.17	21	0.000199095	0.00219004	11	0.00844008	Yes	Yes
Ovary	166	S100B	ENSG00000160307.9	21	0.00223244	0.0223244	10	0.0351477	Yes	No
Ovary	166	PRMT2	ENSG00000160310.17	21	0.000184504	0.00184504	10	0.00755192	Yes	Yes
Ovary	166	AC005301.9	ENSG00000283633.1	22	0.00112773	0.0191714	17	0.0318608	Yes	No
Ovary	166	AC006946.16	ENSG00000273203.1	22	7.96715e-05	0.0016731	21	0.00706853	Yes	Yes
Ovary	166	AC006946.17	ENSG00000273442.1	22	1.65272e-09	3.47072e-08	21	6.3179e-07	Yes	Yes
Ovary	166	IL17RA	ENSG00000177663.13	22	5.06662e-13	1.06399e-11	21	3.56347e-10	Yes	Yes
Ovary	166	CECR6	ENSG00000183307.3	22	0.000125451	0.00250901	20	0.00918847	Yes	Yes
Ovary	166	HDHD5	ENSG00000069998.12	22	0.000873585	0.0174717	20	0.0301303	Yes	No
Ovary	166	CECR1	ENSG00000093072.15	22	6.12646e-22	1.22529e-20	20	1.53034e-18	Yes	Yes
Ovary	166	CECR2	ENSG00000099954.18	22	1.67132e-07	2.84125e-06	17	3.58596e-05	Yes	Yes
Ovary	166	SLC25A18	ENSG00000182902.13	22	0.000806432	0.0129029	16	0.0250806	Yes	No
Ovary	166	ATP6V1E1	ENSG00000131100.12	22	0.00090409	0.0144654	16	0.0269011	Yes	No
Ovary	166	BCL2L13	ENSG00000099968.17	22	0.00390672	0.0625076	16	0.0727119	No	No
Ovary	166	BID	ENSG00000015475.18	22	0.000801213	0.0120182	15	0.0240704	Yes	No
Ovary	166	LINC00528	ENSG00000269220.1	22	0.00447515	0.0671273	15	0.0769083	No	No
Ovary	166	MICAL3	ENSG00000243156.7	22	0.00489174	0.0733761	15	0.0826446	No	No
Ovary	166	PEX26	ENSG00000215193.12	22	0.000200216	0.00260281	13	0.00942262	Yes	Yes
Ovary	166	TUBA8	ENSG00000183785.14	22	0.00683122	0.0888059	13	0.096981	No	No
Ovary	166	USP18	ENSG00000184979.9	22	0.00342832	0.0445681	13	0.0562221	No	No
Ovary	166	TMEM191B	ENSG00000278558.4	22	1.58816e-05	0.000174698	11	0.00127929	Yes	Yes
Ovary	166	DGCR6	ENSG00000183628.12	22	0.00262938	0.0262938	10	0.0391695	Yes	No
Ovary	166	PRODH	ENSG00000100033.16	22	5.89482e-05	0.000589482	10	0.00336139	Yes	Yes
Ovary	166	DGCR9	ENSG00000273032.1	22	0.000206723	0.00206723	10	0.00812838	Yes	Yes
Ovary	166	DGCR2	ENSG00000070413.19	22	0.000336358	0.00336358	10	0.0111121	Yes	No
Ovary	166	AC004471.10	ENSG00000272682.1	22	0.00329436	0.0329436	10	0.0453668	Yes	No
Ovary	166	DGCR14	ENSG00000100056.11	22	0.00185326	0.0185326	10	0.0312673	Yes	No
Ovary	166	SLC25A1	ENSG00000100075.9	22	0.000250466	0.00250466	10	0.00918562	Yes	Yes
Ovary	166	CLTCL1	ENSG00000070371.15	22	0.00645832	0.0710415	11	0.080489	No	No
Ovary	166	HIRA	ENSG00000100084.14	22	0.00279032	0.0334838	12	0.0459349	Yes	No
Ovary	166	MRPL40	ENSG00000185608.8	22	0.00243252	0.0291902	12	0.0420221	Yes	No
Ovary	166	C22orf39	ENSG00000242259.8	22	0.00211961	0.0254354	12	0.0383164	Yes	No
Ovary	166	UFD1L	ENSG00000070010.18	22	0.0100632	0.120758	12	0.126867	No	No
Ovary	166	CDC45	ENSG00000093009.9	22	0.000124235	0.00149082	12	0.00652687	Yes	Yes
Ovary	166	CLDN5	ENSG00000184113.9	22	0.000430458	0.0051655	12	0.0145705	Yes	No
Ovary	166	SEPT5	ENSG00000184702.17	22	0.000268025	0.00375236	14	0.011913	Yes	No
Ovary	166	TBX1	ENSG00000184058.12	22	0.00134832	0.0188765	14	0.0315838	Yes	No
Ovary	166	GNB1L	ENSG00000185838.13	22	1.04649e-05	0.000156973	15	0.00117192	Yes	Yes
Ovary	166	C22orf29	ENSG00000215012.8	22	0.000611631	0.00917446	15	0.0204388	Yes	No
Ovary	166	TXNRD2	ENSG00000184470.20	22	0.00010036	0.00150541	15	0.00657793	Yes	Yes
Ovary	166	COMT	ENSG00000093010.13	22	0.00243049	0.0388879	16	0.0509611	No	No
Ovary	166	ARVCF	ENSG00000099889.13	22	0.00245164	0.0392263	16	0.0512856	No	No
Ovary	166	TANGO2	ENSG00000183597.15	22	0.000459232	0.00734771	16	0.0179452	Yes	No
Ovary	166	DGCR8	ENSG00000128191.15	22	0.00189759	0.0303615	16	0.0431116	Yes	No
Ovary	166	TRMT2A	ENSG00000099899.14	22	0.00152196	0.0228293	15	0.0356628	Yes	No
Ovary	166	RANBP1	ENSG00000099901.16	22	0.000808534	0.012128	15	0.0241874	Yes	No
Ovary	166	ZDHHC8	ENSG00000099904.15	22	0.0029154	0.0437311	15	0.0554652	No	No
Ovary	166	CCDC188	ENSG00000234409.6	22	0.000117101	0.00175651	15	0.00730136	Yes	Yes
Ovary	166	LINC00896	ENSG00000236499.2	22	8.63597e-06	0.000129539	15	0.00100076	Yes	Yes
Ovary	166	RTN4R	ENSG00000040608.13	22	3.06754e-06	4.29455e-05	14	0.00039068	Yes	Yes
Ovary	166	DGCR6L	ENSG00000128185.9	22	1.8023e-06	2.52322e-05	14	0.000248522	Yes	Yes
Ovary	166	XXbac-B444P24.14	ENSG00000273139.1	22	0.00115136	0.0161191	14	0.0286861	Yes	No
Ovary	166	ZNF74	ENSG00000185252.18	22	0.00342607	0.047965	14	0.0593334	No	No
Ovary	166	SCARF2	ENSG00000244486.8	22	0.0014428	0.0201992	14	0.0329179	Yes	No
Ovary	166	KLHL22	ENSG00000099910.16	22	0.000549471	0.00769259	14	0.0184493	Yes	No
Ovary	166	MED15	ENSG00000099917.17	22	0.00203691	0.0285167	14	0.0413946	Yes	No
Ovary	166	PI4KA	ENSG00000241973.10	22	0.000573234	0.00802527	14	0.018944	Yes	No
Ovary	166	SERPIND1	ENSG00000099937.10	22	7.68621e-09	9.99207e-08	13	1.6717e-06	Yes	Yes
Ovary	166	SNAP29	ENSG00000099940.11	22	1.36961e-07	1.7805e-06	13	2.36501e-05	Yes	Yes
Ovary	166	CRKL	ENSG00000099942.12	22	0.000277636	0.00360927	13	0.0116061	Yes	No
Ovary	166	LINC01637	ENSG00000237476.1	22	0.00020298	0.00263875	13	0.00950868	Yes	Yes
Ovary	166	AIFM3	ENSG00000183773.15	22	0.00248253	0.0322729	13	0.044803	Yes	No
Ovary	166	LZTR1	ENSG00000099949.18	22	0.00115922	0.0150698	13	0.0275422	Yes	No
Ovary	166	XXbac-B135H6.18	ENSG00000272829.1	22	0.00134889	0.0175356	13	0.0301825	Yes	No
Ovary	166	THAP7	ENSG00000184436.11	22	0.00521769	0.0626123	12	0.0727914	No	No
Ovary	166	P2RX6	ENSG00000099957.16	22	4.2082e-09	5.04984e-08	12	8.90405e-07	Yes	Yes
Ovary	166	SLC7A4	ENSG00000099960.12	22	0.00149503	0.0179403	12	0.0305894	Yes	No
Ovary	166	HIC2	ENSG00000169635.9	22	0.00133653	0.020048	15	0.03275	Yes	No
Ovary	166	TMEM191C	ENSG00000206140.10	22	0.00116295	0.0174442	15	0.0300973	Yes	No
Ovary	166	UBE2L3	ENSG00000185651.14	22	0.00261875	0.0419	16	0.0536817	No	No
Ovary	166	YDJC	ENSG00000161179.13	22	3.91548e-05	0.000626477	16	0.0035232	Yes	Yes
Ovary	166	CCDC116	ENSG00000161180.10	22	2.43479e-10	3.89566e-09	16	8.50284e-08	Yes	Yes
Ovary	166	KB-1440D3.14	ENSG00000273342.1	22	7.57437e-05	0.00113616	15	0.00544175	Yes	Yes
Ovary	166	SDF2L1	ENSG00000128228.4	22	0.00315439	0.0504702	16	0.0616104	No	No
Ovary	166	PPIL2	ENSG00000100023.18	22	4.60094e-09	7.3615e-08	16	1.25733e-06	Yes	Yes
Ovary	166	YPEL1	ENSG00000100027.14	22	0.000426976	0.00683161	16	0.0171953	Yes	No
Ovary	166	MAPK1	ENSG00000100030.14	22	0.00359966	0.0647938	18	0.0747513	No	No
Ovary	166	PPM1F	ENSG00000100034.13	22	1.91888e-06	3.2621e-05	17	0.000308459	Yes	Yes
Ovary	166	TOP3B	ENSG00000100038.19	22	1.2873e-05	0.000218841	17	0.0015465	Yes	Yes
Ovary	166	IGLV4-69	ENSG00000211637.2	22	0.00133849	0.0227544	17	0.0355673	Yes	No
Ovary	166	IGLV8-61	ENSG00000211638.2	22	0.00200503	0.0340854	17	0.0464978	Yes	No
Ovary	166	IGLV4-60	ENSG00000211639.2	22	5.53092e-05	0.000940257	17	0.00474615	Yes	Yes
Ovary	166	IGLV6-57	ENSG00000211640.4	22	0.000431925	0.00777465	18	0.0185615	Yes	No
Ovary	166	IGLV10-54	ENSG00000211642.3	22	1.10074e-05	0.000198132	18	0.00142309	Yes	Yes
Ovary	166	CH17-264L24.1	ENSG00000279278.1	22	6.39645e-06	0.000115136	18	0.000903851	Yes	Yes
Ovary	166	LL22NC03-2H8.5	ENSG00000274422.1	22	2.88729e-06	5.19712e-05	18	0.000460014	Yes	Yes
Ovary	166	LL22NC03-2H8.4	ENSG00000234630.1	22	5.86696e-07	1.05605e-05	18	0.00011539	Yes	Yes
Ovary	166	IGLV5-52	ENSG00000211643.2	22	7.64918e-10	1.45334e-08	19	2.84422e-07	Yes	Yes
Ovary	166	IGLV1-51	ENSG00000211644.3	22	1.2873e-06	2.44588e-05	19	0.000241964	Yes	Yes
Ovary	166	IGLV1-47	ENSG00000211648.2	22	0.0041941	0.0796878	19	0.0885283	No	No
Ovary	166	IGLV7-46	ENSG00000211649.3	22	0.00109722	0.0208471	19	0.0336446	Yes	No
Ovary	166	IGLV5-45	ENSG00000211650.2	22	0.000351617	0.00668073	19	0.0169827	Yes	No
Ovary	166	IGLV1-44	ENSG00000211651.3	22	0.000485636	0.00922709	19	0.0205205	Yes	No
Ovary	166	IGLV7-43	ENSG00000211652.2	22	0.000787022	0.0149534	19	0.0274121	Yes	No
Ovary	166	IGLV1-40	ENSG00000211653.2	22	0.00234769	0.0446062	19	0.0562508	No	No
Ovary	166	IGLV1-36	ENSG00000211655.3	22	0.000364263	0.00728525	20	0.0178431	Yes	No
Ovary	166	ZNF280B	ENSG00000275004.3	22	0.011055	0.232156	21	0.234727	No	No
Ovary	166	PRAME	ENSG00000185686.17	22	0.0055554	0.116663	21	0.122946	No	No
Ovary	166	IGLV3-27	ENSG00000211658.2	22	0.00275542	0.0606192	22	0.0710252	No	No
Ovary	166	IGLV3-25	ENSG00000211659.2	22	0.00416049	0.0915309	22	0.0994492	No	No
Ovary	166	IGLV2-23	ENSG00000211660.3	22	7.16881e-05	0.00157714	22	0.00677579	Yes	Yes
Ovary	166	IGLV3-21	ENSG00000211662.2	22	0.00022041	0.00484901	22	0.0140186	Yes	No
Ovary	166	IGLV3-19	ENSG00000211663.2	22	0.000949701	0.0208934	22	0.0336891	Yes	No
Ovary	166	IGLV2-18	ENSG00000211664.2	22	0.000757581	0.0166668	22	0.0293164	Yes	No
Ovary	166	IGLV2-14	ENSG00000211666.2	22	0.00190148	0.0418326	22	0.0536251	No	No
Ovary	166	IGLV2-11	ENSG00000211668.2	22	0.00137604	0.0302728	22	0.0430405	Yes	No
Ovary	166	IGLV3-10	ENSG00000211669.2	22	0.000103256	0.00227164	22	0.0086538	Yes	Yes
Ovary	166	IGLV3-9	ENSG00000211670.2	22	0.000107109	0.0023564	22	0.00883464	Yes	Yes
Ovary	166	IGLV2-8	ENSG00000278196.3	22	0.00141125	0.0310474	22	0.0436885	Yes	No
Ovary	166	IGLV3-1	ENSG00000211673.2	22	0.00195046	0.0448605	23	0.0564664	No	No
Ovary	166	IGLC1	ENSG00000211675.2	22	0.000998907	0.0229749	23	0.0358175	Yes	No
Ovary	166	IGLC2	ENSG00000211677.2	22	0.000744205	0.0171167	23	0.0297578	Yes	No
Ovary	166	IGLC3	ENSG00000211679.2	22	8.44182e-10	1.94162e-08	23	3.71885e-07	Yes	Yes
Ovary	166	IGLC7	ENSG00000211685.3	22	0.00221146	0.0508635	23	0.0619644	No	No
Ovary	166	RSPH14	ENSG00000100218.11	22	0.000719603	0.0165509	23	0.0291868	Yes	No
Ovary	166	GNAZ	ENSG00000128266.8	22	0.000351748	0.0080902	23	0.0190123	Yes	No
Ovary	166	RAB36	ENSG00000100228.12	22	4.23615e-05	0.000931954	22	0.00471217	Yes	Yes
Ovary	166	BCR	ENSG00000186716.20	22	2.5383e-06	5.58427e-05	22	0.000489917	Yes	Yes
Ovary	166	LINC01659	ENSG00000234928.1	22	1.18595e-14	2.1347e-13	18	9.14111e-12	Yes	Yes
Ovary	166	LINC01658	ENSG00000178248.11	22	8.22864e-15	1.48116e-13	18	6.52906e-12	Yes	Yes
Ovary	166	PCAT14	ENSG00000280623.1	22	0.000529088	0.00952358	18	0.0209145	Yes	No
Ovary	166	KB-208E9.1	ENSG00000272733.1	22	1.93911e-22	3.29649e-21	17	4.45769e-19	Yes	Yes
Ovary	166	DRICH1	ENSG00000189269.12	22	6.8282e-26	1.16079e-24	17	2.34572e-22	Yes	Yes
Ovary	166	RGL4	ENSG00000159496.14	22	0.000152173	0.00258695	17	0.00937876	Yes	Yes
Ovary	166	ZNF70	ENSG00000187792.4	22	0.000726412	0.0116226	16	0.0236328	Yes	No
Ovary	166	C22orf15	ENSG00000169314.14	22	8.98037e-06	0.000143686	16	0.0010913	Yes	Yes
Ovary	166	CHCHD10	ENSG00000250479.8	22	0.000783654	0.0125385	16	0.0246722	Yes	No
Ovary	166	MMP11	ENSG00000099953.9	22	0.00133531	0.021365	16	0.0341805	Yes	No
Ovary	166	SMARCB1	ENSG00000099956.18	22	6.05347e-05	0.00102909	17	0.00508048	Yes	Yes
Ovary	166	DERL3	ENSG00000099958.14	22	0.00303352	0.0485363	16	0.0598099	No	No
Ovary	166	SLC2A11	ENSG00000133460.19	22	0.00272823	0.0436516	16	0.0553962	No	No
Ovary	166	MIF	ENSG00000240972.1	22	4.97771e-21	7.96433e-20	16	8.8968e-18	Yes	Yes
Ovary	166	AP000350.5	ENSG00000273295.1	22	4.78688e-27	7.65902e-26	16	1.99634e-23	Yes	Yes
Ovary	166	GSTT2B	ENSG00000133433.10	22	0.000220751	0.00353201	16	0.0114553	Yes	No
Ovary	166	DDTL	ENSG00000099974.7	22	0.00029885	0.0047816	16	0.0139019	Yes	No
Ovary	166	KB-226F1.2	ENSG00000272787.1	22	0.000471929	0.00755086	16	0.0182383	Yes	No
Ovary	166	DDT	ENSG00000099977.13	22	6.38699e-08	1.02192e-06	16	1.42474e-05	Yes	Yes
Ovary	166	CABIN1	ENSG00000099991.17	22	0.000645158	0.0109677	17	0.0228197	Yes	No
Ovary	166	SUSD2	ENSG00000099994.10	22	0.000201377	0.00322203	16	0.0107971	Yes	No
Ovary	166	GGT5	ENSG00000099998.17	22	0.00152336	0.0258971	17	0.0387842	Yes	No
Ovary	166	SPECC1L	ENSG00000100014.19	22	0.001345	0.0255549	19	0.0384493	Yes	No
Ovary	166	ADORA2A	ENSG00000128271.21	22	0.00105989	0.0180182	17	0.0306845	Yes	No
Ovary	166	UPB1	ENSG00000100024.14	22	4.15028e-05	0.000705547	17	0.00385809	Yes	Yes
Ovary	166	GUCD1	ENSG00000138867.16	22	0.0006569	0.0105104	16	0.0221918	Yes	No
Ovary	166	SNRPD3	ENSG00000100028.11	22	0.00157929	0.0252686	16	0.0381284	Yes	No
Ovary	166	LRRC75B	ENSG00000178026.12	22	0.00416532	0.0666451	16	0.0764178	No	No
Ovary	166	GGT1	ENSG00000100031.18	22	6.64054e-06	0.000106249	16	0.000842541	Yes	Yes
Ovary	166	SGSM1	ENSG00000167037.18	22	0.000219235	0.00350776	16	0.0113985	Yes	No
Ovary	166	TMEM211	ENSG00000206069.6	22	0.00570702	0.0798982	14	0.0887292	No	No
Ovary	166	KIAA1671	ENSG00000197077.13	22	0.00159702	0.0239554	15	0.0368048	Yes	No
Ovary	166	CRYBB3	ENSG00000100053.9	22	5.60028e-05	0.000840042	15	0.00436652	Yes	Yes
Ovary	166	CRYBB2	ENSG00000244752.2	22	2.8133e-07	4.21995e-06	15	5.07325e-05	Yes	Yes
Ovary	166	LRP5L	ENSG00000100068.11	22	0.000111003	0.00177605	16	0.00736167	Yes	Yes
Ovary	166	CTA-246H3.12	ENSG00000272942.1	22	0.000806666	0.0129067	16	0.0250806	Yes	No
Ovary	166	CTA-390C10.9	ENSG00000272798.1	22	0.000564778	0.00903645	16	0.0202848	Yes	No
Ovary	166	GRK3	ENSG00000100077.14	22	4.78078e-06	9.08348e-05	19	0.000738212	Yes	Yes
Ovary	166	MYO18B	ENSG00000133454.15	22	0.00506236	0.101247	20	0.108479	No	No
Ovary	166	SEZ6L	ENSG00000100095.18	22	0.000122699	0.00245399	20	0.00906076	Yes	Yes
Ovary	166	ASPHD2	ENSG00000128203.6	22	0.00227442	0.0409396	18	0.0528684	No	No
Ovary	166	HPS4	ENSG00000100099.20	22	0.000142967	0.00257341	18	0.00934439	Yes	Yes
Ovary	166	SRRD	ENSG00000100104.13	22	0.00200695	0.036125	18	0.048446	Yes	No
Ovary	166	TFIP11	ENSG00000100109.16	22	0.00203576	0.0366436	18	0.0488862	Yes	No
Ovary	166	TPST2	ENSG00000128294.15	22	0.00528949	0.1005	19	0.107775	No	No
Ovary	166	CRYBB1	ENSG00000100122.5	22	0.00271491	0.0515834	19	0.0626334	No	No
Ovary	166	MIAT	ENSG00000225783.6	22	0.000553141	0.0110628	20	0.0229011	Yes	No
Ovary	166	MIATNB	ENSG00000244625.5	22	0.000414942	0.00829885	20	0.0193203	Yes	No
Ovary	166	LINC01422	ENSG00000223704.1	22	4.46754e-08	8.48832e-07	19	1.20396e-05	Yes	Yes
Ovary	166	LINC01422	ENSG00000235271.5	22	2.35508e-05	0.000447466	19	0.00271973	Yes	Yes
Ovary	166	CTA-992D9.8	ENSG00000280025.1	22	0.000314042	0.00565276	18	0.0154318	Yes	No
Ovary	166	LINC01638	ENSG00000233521.5	22	0.00039571	0.00712278	18	0.0175942	Yes	No
Ovary	166	MN1	ENSG00000169184.5	22	0.000952253	0.0133315	14	0.0255787	Yes	No
Ovary	166	PITPNB	ENSG00000180957.17	22	0.00218172	0.0305441	14	0.0432514	Yes	No
Ovary	166	TTC28	ENSG00000100154.14	22	0.00129941	0.0220899	17	0.034911	Yes	No
Ovary	166	CHEK2	ENSG00000183765.20	22	0.000861782	0.00861782	10	0.019704	Yes	No
Ovary	166	HSCB	ENSG00000100209.9	22	0.0124621	0.112159	9	0.118669	No	No
Ovary	166	CCDC117	ENSG00000159873.9	22	0.00443349	0.0399014	9	0.0518966	No	No
Ovary	166	XBP1	ENSG00000100219.16	22	0.00190284	0.0171256	9	0.0297646	Yes	No
Ovary	166	ZNRF3	ENSG00000183579.15	22	0.0255366	0.255366	10	0.257543	No	No
Ovary	166	C22orf31	ENSG00000100249.4	22	0.000789854	0.00710869	9	0.0175763	Yes	No
Ovary	166	KREMEN1	ENSG00000183762.12	22	0.00413901	0.0413901	10	0.0532621	No	No
Ovary	166	EMID1	ENSG00000186998.15	22	0.00319	0.0319	10	0.0444848	Yes	No
Ovary	166	RHBDD3	ENSG00000100263.13	22	0.000219721	0.00219721	10	0.00845557	Yes	Yes
Ovary	166	EWSR1	ENSG00000182944.17	22	0.00109469	0.0109469	10	0.0228046	Yes	No
Ovary	166	GAS2L1	ENSG00000185340.15	22	0.000377758	0.00377758	10	0.0119669	Yes	No
Ovary	166	RASL10A	ENSG00000100276.9	22	0.00545871	0.0545871	10	0.0653715	No	No
Ovary	166	AP1B1	ENSG00000100280.16	22	0.00218303	0.0218303	10	0.0346377	Yes	No
Ovary	166	NEFH	ENSG00000100285.9	22	0.00620508	0.0682559	11	0.077917	No	No
Ovary	166	THOC5	ENSG00000100296.13	22	1.24376e-22	1.36813e-21	11	1.98435e-19	Yes	Yes
Ovary	166	NIPSNAP1	ENSG00000184117.11	22	0.0018619	0.0204809	11	0.0332199	Yes	No
Ovary	166	NF2	ENSG00000186575.17	22	0.00398588	0.0478306	12	0.0592243	No	No
Ovary	166	CABP7	ENSG00000100314.3	22	0.0106275	0.12753	12	0.133281	No	No
Ovary	166	ZMAT5	ENSG00000100319.12	22	0.00363957	0.0436748	12	0.0554138	No	No
Ovary	166	UQCR10	ENSG00000184076.13	22	0.00258854	0.0310624	12	0.043694	Yes	No
Ovary	166	ASCC2	ENSG00000100325.14	22	0.00361684	0.043402	12	0.0551692	No	No
Ovary	166	MTMR3	ENSG00000100330.15	22	0.002719	0.032628	12	0.0450806	Yes	No
Ovary	166	LIF	ENSG00000128342.4	22	0.000431764	0.00518117	12	0.0145928	Yes	No
Ovary	166	OSM	ENSG00000099985.3	22	0.000460334	0.00552401	12	0.015205	Yes	No
Ovary	166	GATSL3	ENSG00000239282.7	22	0.000593131	0.00711757	12	0.0175885	Yes	No
Ovary	166	TBC1D10A	ENSG00000099992.15	22	0.00249447	0.0299337	12	0.0427098	Yes	No
Ovary	166	SF3A1	ENSG00000099995.18	22	0.0163887	0.196664	12	0.200023	No	No
Ovary	166	CCDC157	ENSG00000187860.10	22	0.00116502	0.0139802	12	0.026331	Yes	No
Ovary	166	RNF215	ENSG00000099999.14	22	0.000446622	0.00535946	12	0.0149238	Yes	No
Ovary	166	SEC14L2	ENSG00000100003.17	22	0.000157114	0.00188537	12	0.00766984	Yes	Yes
Ovary	166	MTFP1	ENSG00000242114.5	22	0.000513624	0.00616349	12	0.0162442	Yes	No
Ovary	166	RP4-539M6.22	ENSG00000273428.3	22	0.00016629	0.00199548	12	0.00793298	Yes	Yes
Ovary	166	SEC14L4	ENSG00000133488.14	22	0.00100276	0.0110303	11	0.0228654	Yes	No
Ovary	166	SEC14L6	ENSG00000214491.8	22	0.000310497	0.00341546	11	0.0111991	Yes	No
Ovary	166	GAL3ST1	ENSG00000128242.12	22	0.000574634	0.00632098	11	0.0164597	Yes	No
Ovary	166	PES1	ENSG00000100029.17	22	0.000699201	0.00769121	11	0.0184493	Yes	No
Ovary	166	TCN2	ENSG00000185339.8	22	5.59243e-07	6.15168e-06	11	7.05599e-05	Yes	Yes
Ovary	166	SLC35E4	ENSG00000100036.12	22	0.0129475	0.142423	11	0.147591	No	No
Ovary	166	DUSP18	ENSG00000167065.13	22	0.000116194	0.00127813	11	0.00588963	Yes	Yes
Ovary	166	OSBP2	ENSG00000184792.15	22	0.00027684	0.00304524	11	0.0104312	Yes	No
Ovary	166	MORC2	ENSG00000133422.12	22	0.00899042	0.0988946	11	0.106262	No	No
Ovary	166	SMTN	ENSG00000183963.18	22	0.000491999	0.00491999	10	0.0141442	Yes	No
Ovary	166	SELENOM	ENSG00000198832.10	22	0.00109867	0.0109867	10	0.0228329	Yes	No
Ovary	166	INPP5J	ENSG00000185133.13	22	0.0101781	0.101781	10	0.108973	No	No
Ovary	166	RNF185	ENSG00000138942.15	22	0.000348647	0.00383512	11	0.0120796	Yes	No
Ovary	166	LIMK2	ENSG00000182541.17	22	4.6154e-06	5.07694e-05	11	0.00045024	Yes	Yes
Ovary	166	PIK3IP1	ENSG00000100100.12	22	0.0344779	0.379257	11	0.380081	No	No
Ovary	166	PATZ1	ENSG00000100105.17	22	0.00307701	0.0369241	12	0.0491546	Yes	No
Ovary	166	LINC01521	ENSG00000213888.3	22	0.00046257	0.00555084	12	0.0152601	Yes	No
Ovary	166	DRG1	ENSG00000185721.12	22	0.00405755	0.0486906	12	0.059959	No	No
Ovary	166	EIF4ENIF1	ENSG00000184708.17	22	0.00167219	0.0200663	12	0.0327626	Yes	No
Ovary	166	SFI1	ENSG00000198089.15	22	6.53709e-08	8.49821e-07	13	1.20442e-05	Yes	Yes
Ovary	166	PISD	ENSG00000241878.11	22	0.00618027	0.0803434	13	0.0891246	No	No
Ovary	166	PRR14L	ENSG00000183530.13	22	0.00053873	0.0070035	13	0.0174455	Yes	No
Ovary	166	DEPDC5	ENSG00000100150.16	22	0.00920944	0.128932	14	0.134613	No	No
Ovary	166	YWHAH	ENSG00000128245.14	22	0.00045886	0.00596518	13	0.0159554	Yes	No
Ovary	166	SLC5A1	ENSG00000100170.9	22	0.00197106	0.0275948	14	0.0405335	Yes	No
Ovary	166	SLC5A4	ENSG00000100191.5	22	0.000169625	0.00237474	14	0.00887752	Yes	Yes
Ovary	166	RFPL3	ENSG00000128276.10	22	0.00157677	0.0220747	14	0.0348992	Yes	No
Ovary	166	RFPL3S	ENSG00000205853.10	22	1.84971e-06	2.5896e-05	14	0.000254224	Yes	Yes
Ovary	166	RP1-149A16.17	ENSG00000241954.1	22	0.000651234	0.00911728	14	0.0203723	Yes	No
Ovary	166	RTCB	ENSG00000100220.11	22	0.000163403	0.00228765	14	0.00868736	Yes	Yes
Ovary	166	FBXO7	ENSG00000100225.17	22	1.66178e-07	2.3265e-06	14	2.99299e-05	Yes	Yes
Ovary	166	SYN3	ENSG00000185666.14	22	0.000444256	0.00799661	18	0.0188912	Yes	No
Ovary	166	TIMP3	ENSG00000100234.11	22	0.00163439	0.0261503	16	0.0390366	Yes	No
Ovary	166	LARGE1	ENSG00000133424.20	22	0.000838	0.02095	25	0.0337475	Yes	No
Ovary	166	HMGXB4	ENSG00000100281.13	22	0.000234653	0.00422375	18	0.0128731	Yes	No
Ovary	166	TOM1	ENSG00000100284.20	22	0.00341949	0.0615509	18	0.0718453	No	No
Ovary	166	HMOX1	ENSG00000100292.16	22	0.00026482	0.00450194	17	0.0133941	Yes	No
Ovary	166	MCM5	ENSG00000100297.15	22	0.00359186	0.0574698	16	0.0679862	No	No
Ovary	166	RP4-569D19.8	ENSG00000273044.1	22	0.00249278	0.0398845	16	0.0518784	No	No
Ovary	166	RASD2	ENSG00000100302.6	22	0.0018131	0.0290096	16	0.0418561	Yes	No
Ovary	166	MB	ENSG00000198125.12	22	0.00106817	0.0170908	16	0.0297328	Yes	No
Ovary	166	APOL6	ENSG00000221963.5	22	3.40589e-11	5.44943e-10	16	1.38822e-08	Yes	Yes
Ovary	166	RBFOX2	ENSG00000100320.22	22	0.000164893	0.00296808	18	0.0102557	Yes	No
Ovary	166	RP1-78B3.1	ENSG00000279652.1	22	0.000732778	0.0117244	16	0.0237552	Yes	No
Ovary	166	APOL3	ENSG00000128284.19	22	0.000340889	0.00545422	16	0.0150891	Yes	No
Ovary	166	APOL4	ENSG00000100336.17	22	5.88032e-08	8.82048e-07	15	1.2491e-05	Yes	Yes
Ovary	166	APOL2	ENSG00000128335.13	22	0.000815219	0.0130435	16	0.0252689	Yes	No
Ovary	166	APOL1	ENSG00000100342.20	22	0.000267045	0.00427272	16	0.0129696	Yes	No
Ovary	166	MYH9	ENSG00000100345.20	22	0.00265304	0.0451017	17	0.0566765	No	No
Ovary	166	RP4-633O19__A.1	ENSG00000223695.1	22	0.00259337	0.0414939	16	0.0533316	No	No
Ovary	166	TXN2	ENSG00000100348.9	22	0.000680692	0.0108911	16	0.0227498	Yes	No
Ovary	166	FOXRED2	ENSG00000100350.14	22	0.00190336	0.0304538	16	0.0431619	Yes	No
Ovary	166	EIF3D	ENSG00000100353.17	22	0.00348359	0.0557374	16	0.0664306	No	No
Ovary	166	IFT27	ENSG00000100360.14	22	0.000236815	0.00378904	16	0.0119891	Yes	No
Ovary	166	PVALB	ENSG00000100362.12	22	0.000708406	0.0113345	16	0.0232561	Yes	No
Ovary	166	NCF4	ENSG00000100365.14	22	0.000331146	0.00529834	16	0.0148082	Yes	No
Ovary	166	CSF2RB	ENSG00000100368.13	22	0.00170335	0.0272535	16	0.0401766	Yes	No
Ovary	166	TST	ENSG00000128311.13	22	0.000146239	0.00233983	16	0.00880753	Yes	Yes
Ovary	166	MPST	ENSG00000128309.16	22	0.000324145	0.00518633	16	0.0146018	Yes	No
Ovary	166	KCTD17	ENSG00000100379.17	22	0.000121849	0.00194958	16	0.00782125	Yes	Yes
Ovary	166	TMPRSS6	ENSG00000187045.16	22	0.00431318	0.0690109	16	0.0786342	No	No
Ovary	166	IL2RB	ENSG00000100385.13	22	0.00102235	0.0173799	17	0.0300296	Yes	No
Ovary	166	C1QTNF6	ENSG00000133466.13	22	3.777e-07	6.04319e-06	16	6.94928e-05	Yes	Yes
Ovary	166	SSTR3	ENSG00000278195.1	22	0.0120605	0.192967	16	0.196441	No	No
Ovary	166	RAC2	ENSG00000128340.14	22	0.000822698	0.0131632	16	0.0254176	Yes	No
Ovary	166	CYTH4	ENSG00000100055.20	22	0.000171339	0.00274143	16	0.00976074	Yes	Yes
Ovary	166	MFNG	ENSG00000100060.17	22	0.000264312	0.00396468	15	0.0123621	Yes	No
Ovary	166	CARD10	ENSG00000100065.14	22	0.00170675	0.0256013	15	0.0385047	Yes	No
Ovary	166	CDC42EP1	ENSG00000128283.6	22	0.00241995	0.0362993	15	0.048589	Yes	No
Ovary	166	LGALS2	ENSG00000100079.6	22	0.00190561	0.0285841	15	0.0414585	Yes	No
Ovary	166	GGA1	ENSG00000100083.18	22	6.13345e-06	8.58683e-05	14	0.000705179	Yes	Yes
Ovary	166	SH3BP1	ENSG00000100092.20	22	0.000145532	0.00203745	14	0.00804824	Yes	Yes
Ovary	166	PDXP	ENSG00000241360.1	22	0.000726369	0.0108955	15	0.0227565	Yes	No
Ovary	166	LGALS1	ENSG00000100097.11	22	8.71772e-07	1.30766e-05	15	0.00013974	Yes	Yes
Ovary	166	NOL12	ENSG00000273899.4	22	0.000111341	0.00167011	15	0.00705878	Yes	Yes
Ovary	166	TRIOBP	ENSG00000100106.19	22	4.08232e-08	6.12347e-07	15	8.91746e-06	Yes	Yes
Ovary	166	H1F0	ENSG00000189060.5	22	0.000689409	0.00965173	14	0.0210945	Yes	No
Ovary	166	GCAT	ENSG00000100116.16	22	9.50319e-05	0.00133045	14	0.00604856	Yes	Yes
Ovary	166	GALR3	ENSG00000128310.2	22	0.000510532	0.00714744	14	0.0176357	Yes	No
Ovary	166	ANKRD54	ENSG00000100124.14	22	0.00315445	0.0441623	14	0.0558747	No	No
Ovary	166	EIF3L	ENSG00000100129.17	22	0.0013106	0.0183484	14	0.0310673	Yes	No
Ovary	166	MICALL1	ENSG00000100139.13	22	0.000877834	0.0131675	15	0.0254223	Yes	No
Ovary	166	C22orf23	ENSG00000128346.10	22	0.000298256	0.00447384	15	0.0133392	Yes	No
Ovary	166	POLR2F	ENSG00000100142.14	22	0.00015264	0.00213696	14	0.00829911	Yes	Yes
Ovary	166	PICK1	ENSG00000100151.15	22	0.00209589	0.0293424	14	0.0421706	Yes	No
Ovary	166	SLC16A8	ENSG00000100156.10	22	0.00167	0.0233799	14	0.0362084	Yes	No
Ovary	166	BAIAP2L2	ENSG00000128298.16	22	0.0038496	0.0538944	14	0.0647396	No	No
Ovary	166	CTA-228A9.3	ENSG00000272720.1	22	0.000126495	0.00177093	14	0.00734383	Yes	Yes
Ovary	166	PLA2G6	ENSG00000184381.18	22	9.22679e-08	1.38402e-06	15	1.87719e-05	Yes	Yes
Ovary	166	MAFF	ENSG00000185022.11	22	0.00017568	0.00245952	14	0.00907167	Yes	Yes
Ovary	166	TMEM184B	ENSG00000198792.12	22	5.29553e-05	0.000741374	14	0.0039909	Yes	Yes
Ovary	166	CSNK1E	ENSG00000213923.11	22	0.00345065	0.0483091	14	0.0596075	No	No
Ovary	166	KDELR3	ENSG00000100196.10	22	0.0051591	0.0722273	14	0.0815499	No	No
Ovary	166	DDX17	ENSG00000100201.20	22	0.00410306	0.0574428	14	0.0679674	No	No
Ovary	166	DMC1	ENSG00000100206.9	22	0.00311053	0.0435474	14	0.0553029	No	No
Ovary	166	FAM227A	ENSG00000184949.15	22	9.77726e-08	1.36882e-06	14	1.86219e-05	Yes	Yes
Ovary	166	CBY1	ENSG00000100211.10	22	7.2896e-12	1.02054e-10	14	2.93672e-09	Yes	Yes
Ovary	166	TOMM22	ENSG00000100216.5	22	4.41514e-05	0.000573968	13	0.00330224	Yes	Yes
Ovary	166	JOSD1	ENSG00000100221.10	22	0.00141394	0.0183812	13	0.0310993	Yes	No
Ovary	166	GTPBP1	ENSG00000100226.15	22	0.00285415	0.037104	13	0.0493212	Yes	No
Ovary	166	SUN2	ENSG00000100242.15	22	0.0054558	0.0709254	13	0.0803777	No	No
Ovary	166	DNAL4	ENSG00000100246.12	22	0.0108816	0.14146	13	0.146646	No	No
Ovary	166	NPTXR	ENSG00000221890.3	22	0.00180269	0.023435	13	0.0362468	Yes	No
Ovary	166	CBX6	ENSG00000183741.11	22	0.00116151	0.0150997	13	0.0275787	Yes	No
Ovary	166	CTA-150C2.13	ENSG00000235209.1	22	7.17991e-18	9.33389e-17	13	6.3109e-15	Yes	Yes
Ovary	166	APOBEC3A	ENSG00000128383.12	22	0.0073065	0.0949844	13	0.102551	No	No
Ovary	166	APOBEC3B	ENSG00000179750.15	22	0.000721014	0.00937318	13	0.0207428	Yes	No
Ovary	166	APOBEC3C	ENSG00000244509.3	22	0.00041399	0.00538186	13	0.014951	Yes	No
Ovary	166	APOBEC3D	ENSG00000243811.8	22	1.43203e-10	1.86164e-09	13	4.33139e-08	Yes	Yes
Ovary	166	APOBEC3F	ENSG00000128394.16	22	0.0001363	0.0017719	13	0.00734617	Yes	Yes
Ovary	166	APOBEC3G	ENSG00000239713.8	22	8.88992e-11	1.15569e-09	13	2.76765e-08	Yes	Yes
Ovary	166	APOBEC3H	ENSG00000100298.15	22	0.00138231	0.01797	13	0.0306283	Yes	No
Ovary	166	CBX7	ENSG00000100307.12	22	4.06534e-05	0.000528494	13	0.00309709	Yes	Yes
Ovary	166	PDGFB	ENSG00000100311.16	22	0.000474766	0.00569719	12	0.0154907	Yes	No
Ovary	166	RPL3	ENSG00000100316.15	22	0.0125086	0.150103	12	0.15498	No	No
Ovary	166	SYNGR1	ENSG00000100321.14	22	0.00246034	0.0295241	12	0.0423327	Yes	No
Ovary	166	TAB1	ENSG00000100324.13	22	0.000428825	0.0051459	12	0.0145312	Yes	No
Ovary	166	MGAT3	ENSG00000128268.11	22	0.00283068	0.0339682	12	0.0463906	Yes	No
Ovary	166	MIEF1	ENSG00000100335.13	22	0.000344314	0.00413177	12	0.0126967	Yes	No
Ovary	166	ATF4	ENSG00000128272.14	22	0.000896612	0.0107593	12	0.022548	Yes	No
Ovary	166	RPS19BP1	ENSG00000187051.8	22	0.0083482	0.100178	12	0.107475	No	No
Ovary	166	CACNA1I	ENSG00000100346.17	22	0.000695438	0.00834525	12	0.0193622	Yes	No
Ovary	166	GRAP2	ENSG00000100351.16	22	0.000310392	0.00341431	11	0.0111974	Yes	No
Ovary	166	FAM83F	ENSG00000133477.16	22	0.00575521	0.0633073	11	0.0734475	No	No
Ovary	166	TNRC6B	ENSG00000100354.20	22	0.00092749	0.0111299	12	0.0229877	Yes	No
Ovary	166	ADSL	ENSG00000239900.12	22	0.000695434	0.00625891	9	0.0163805	Yes	No
Ovary	166	SGSM3	ENSG00000100359.20	22	0.00278014	0.0250212	9	0.0378857	Yes	No
Ovary	166	MKL1	ENSG00000196588.14	22	0.00210167	0.0210167	10	0.033803	Yes	No
Ovary	166	MCHR1	ENSG00000128285.4	22	2.11035e-07	1.89931e-06	9	2.5025e-05	Yes	Yes
Ovary	166	SLC25A17	ENSG00000100372.14	22	5.43512e-06	4.89161e-05	9	0.000436387	Yes	Yes
Ovary	166	ST13	ENSG00000100380.13	22	0.000474627	0.00427164	9	0.0129696	Yes	No
Ovary	166	XPNPEP3	ENSG00000196236.12	22	2.28881e-07	2.05993e-06	9	2.67687e-05	Yes	Yes
Ovary	166	DNAJB7	ENSG00000172404.4	22	0.00520259	0.0468233	9	0.0582699	No	No
Ovary	166	RBX1	ENSG00000100387.8	22	0.0163178	0.163178	10	0.167605	No	No
Ovary	166	EP300	ENSG00000100393.12	22	0.0150373	0.165411	11	0.169714	No	No
Ovary	166	L3MBTL2	ENSG00000100395.14	22	0.0836246	0.836246	10	0.836293	No	No
Ovary	166	CHADL	ENSG00000100399.15	22	0.00375053	0.0375053	10	0.049693	Yes	No
Ovary	166	RANGAP1	ENSG00000100401.19	22	0.00106134	0.0106134	10	0.0223489	Yes	No
Ovary	166	ZC3H7B	ENSG00000100403.11	22	7.93551e-05	0.000793551	10	0.00419395	Yes	Yes
Ovary	166	TEF	ENSG00000167074.14	22	0.00182743	0.0201017	11	0.0328007	Yes	No
Ovary	166	CTA-223H9.9	ENSG00000273424.1	22	0.0519213	0.571134	11	0.571452	No	No
Ovary	166	TOB2	ENSG00000183864.4	22	0.00125613	0.0138175	11	0.0261394	Yes	No
Ovary	166	PHF5A	ENSG00000100410.7	22	0.00073426	0.00807686	11	0.0190059	Yes	No
Ovary	166	ACO2	ENSG00000100412.15	22	1.04827e-09	1.1531e-08	11	2.30684e-07	Yes	Yes
Ovary	166	POLR3H	ENSG00000100413.16	22	0.00123748	0.0136122	11	0.0259257	Yes	No
Ovary	166	CSDC2	ENSG00000172346.14	22	0.00305033	0.036604	12	0.0488551	Yes	No
Ovary	166	PMM1	ENSG00000100417.11	22	0.000864924	0.0103791	12	0.022035	Yes	No
Ovary	166	DESI1	ENSG00000100418.7	22	0.000199152	0.00238982	12	0.00891414	Yes	Yes
Ovary	166	XRCC6	ENSG00000196419.12	22	0.00330084	0.0396101	12	0.0516332	No	No
Ovary	166	SNU13	ENSG00000100138.13	22	0.000117214	0.00140657	12	0.00629219	Yes	Yes
Ovary	166	C22orf46	ENSG00000184208.10	22	0.0119651	0.143582	12	0.148665	No	No
Ovary	166	MEI1	ENSG00000167077.12	22	0.000286133	0.00400586	14	0.012456	Yes	No
Ovary	166	CCDC134	ENSG00000100147.13	22	0.00341581	0.0444056	13	0.0560878	No	No
Ovary	166	SREBF2	ENSG00000198911.11	22	5.98299e-05	0.000777788	13	0.00414128	Yes	Yes
Ovary	166	TNFRSF13C	ENSG00000159958.6	22	1.83403e-06	2.38424e-05	13	0.000236909	Yes	Yes
Ovary	166	CENPM	ENSG00000100162.14	22	2.44407e-07	3.17729e-06	13	3.95731e-05	Yes	Yes
Ovary	166	SEPT3	ENSG00000100167.19	22	0.000575413	0.00805578	14	0.0189861	Yes	No
Ovary	166	WBP2NL	ENSG00000183066.14	22	3.13482e-09	4.38875e-08	14	7.8461e-07	Yes	Yes
Ovary	166	NAGA	ENSG00000198951.11	22	2.77076e-11	3.87907e-10	14	1.01252e-08	Yes	Yes
Ovary	166	FAM109B	ENSG00000177096.8	22	0.000234438	0.00328213	14	0.0109394	Yes	No
Ovary	166	SMDT1	ENSG00000183172.8	22	7.14253e-47	9.99954e-46	14	1.79842e-41	Yes	Yes
Ovary	166	NDUFA6	ENSG00000184983.9	22	1.94846e-06	2.72785e-05	14	0.000266072	Yes	Yes
Ovary	166	CYP2D6	ENSG00000100197.20	22	5.45355e-05	0.000763497	14	0.00408554	Yes	Yes
Ovary	166	RP4-669P10.16	ENSG00000232710.1	22	7.76736e-06	0.000108743	14	0.00085929	Yes	Yes
Ovary	166	RP4-669P10.20	ENSG00000281538.1	22	5.39212e-27	7.54897e-26	14	1.99634e-23	Yes	Yes
Ovary	166	TCF20	ENSG00000100207.18	22	0.00333268	0.0533229	16	0.0642511	No	No
Ovary	166	OGFRP1	ENSG00000182057.4	22	1.16016e-06	1.74024e-05	15	0.000179668	Yes	Yes
Ovary	166	Z83851.4	ENSG00000233903.2	22	0.00318579	0.0477868	15	0.0591871	No	No
Ovary	166	CTA-989H11.1	ENSG00000273366.1	22	0.0010274	0.015411	15	0.0279092	Yes	No
Ovary	166	LINC01315	ENSG00000229891.1	22	6.32244e-06	9.48367e-05	15	0.00076589	Yes	Yes
Ovary	166	NFAM1	ENSG00000235568.6	22	0.000423426	0.00635138	15	0.0165046	Yes	No
Ovary	166	RRP7A	ENSG00000189306.10	22	3.26106e-10	4.89159e-09	15	1.05233e-07	Yes	Yes
Ovary	166	SERHL2	ENSG00000183569.17	22	2.86786e-15	4.30178e-14	15	2.03065e-12	Yes	Yes
Ovary	166	POLDIP3	ENSG00000100227.17	22	0.00166778	0.0266845	16	0.039604	Yes	No
Ovary	166	CYB5R3	ENSG00000100243.20	22	0.00051689	0.00827024	16	0.0192919	Yes	No
Ovary	166	A4GALT	ENSG00000128274.15	22	5.41532e-05	0.000866451	16	0.00446124	Yes	Yes
Ovary	166	ARFGAP3	ENSG00000242247.10	22	0.00039707	0.00635313	16	0.0165046	Yes	No
Ovary	166	PACSIN2	ENSG00000100266.18	22	2.03208e-05	0.000365775	18	0.0023361	Yes	Yes
Ovary	166	TTLL1	ENSG00000100271.16	22	0.00011444	0.00194547	17	0.00781011	Yes	Yes
Ovary	166	BIK	ENSG00000100290.2	22	0.00700966	0.126174	18	0.131978	No	No
Ovary	166	MCAT	ENSG00000100294.12	22	0.00103063	0.0175206	17	0.030177	Yes	No
Ovary	166	TSPO	ENSG00000100300.17	22	6.90824e-14	1.1744e-12	17	4.57177e-11	Yes	Yes
Ovary	166	TTLL12	ENSG00000100304.12	22	2.62993e-07	4.73388e-06	18	5.62715e-05	Yes	Yes
Ovary	166	SCUBE1	ENSG00000159307.18	22	0.00167685	0.0318601	19	0.0444596	Yes	No
Ovary	166	MPPED1	ENSG00000186732.13	22	5.53476e-05	0.00110695	20	0.00533741	Yes	Yes
Ovary	166	EFCAB6	ENSG00000186976.14	22	0.000142463	0.00327666	23	0.0109263	Yes	No
Ovary	166	SULT4A1	ENSG00000130540.13	22	0.000185159	0.00370318	20	0.0118004	Yes	No
Ovary	166	PNPLA5	ENSG00000100341.11	22	0.00125689	0.0251377	20	0.037995	Yes	No
Ovary	166	PNPLA3	ENSG00000100344.10	22	0.000430115	0.00860229	20	0.0196944	Yes	No
Ovary	166	SAMM50	ENSG00000100347.14	22	1.73063e-10	3.46125e-09	20	7.63132e-08	Yes	Yes
Ovary	166	PARVB	ENSG00000188677.14	22	2.41016e-08	5.30235e-07	22	7.83589e-06	Yes	Yes
Ovary	166	PARVG	ENSG00000138964.16	22	0.000451082	0.00947273	21	0.0208467	Yes	No
Ovary	166	KIAA1644	ENSG00000138944.7	22	7.81409e-05	0.0017191	22	0.00718857	Yes	Yes
Ovary	166	RP1-32I10.10	ENSG00000220702.1	22	0.00136311	0.0286254	21	0.0415072	Yes	No
Ovary	166	LINC01656	ENSG00000232655.1	22	0.00017313	0.00363573	21	0.0116629	Yes	No
Ovary	166	LDOC1L	ENSG00000188636.3	22	0.00034963	0.00769186	22	0.0184493	Yes	No
Ovary	166	PRR5	ENSG00000186654.20	22	0.000159177	0.00350188	22	0.0113925	Yes	No
Ovary	166	ARHGAP8	ENSG00000241484.9	22	0.000408473	0.00898641	22	0.0202025	Yes	No
Ovary	166	PHF21B	ENSG00000056487.15	22	0.00111945	0.0246279	22	0.0375144	Yes	No
Ovary	166	NUP50-AS1	ENSG00000226328.6	22	1.99754e-05	0.000399508	20	0.00249832	Yes	Yes
Ovary	166	CTA-217C2.2	ENSG00000273243.1	22	0.000581906	0.0116381	20	0.023651	Yes	No
Ovary	166	NUP50	ENSG00000093000.18	22	0.000182448	0.00364896	20	0.0116857	Yes	No
Ovary	166	KIAA0930	ENSG00000100364.18	22	8.16595e-05	0.00163319	20	0.00695382	Yes	Yes
Ovary	166	CTA-268H5.14	ENSG00000273287.2	22	2.83655e-06	5.38944e-05	19	0.000475609	Yes	Yes
Ovary	166	UPK3A	ENSG00000100373.9	22	0.000507905	0.00965019	19	0.0210937	Yes	No
Ovary	166	FAM118A	ENSG00000100376.11	22	4.79996e-42	9.11992e-41	19	1.458e-37	Yes	Yes
Ovary	166	SMC1B	ENSG00000077935.16	22	0.000234851	0.00446216	19	0.0133154	Yes	No
Ovary	166	RIBC2	ENSG00000128408.8	22	1.35111e-14	2.432e-13	18	1.03522e-11	Yes	Yes
Ovary	166	FBLN1	ENSG00000077942.18	22	0.00027227	0.00517313	19	0.0145829	Yes	No
Ovary	166	ATXN10	ENSG00000130638.16	22	0.00149978	0.0299957	20	0.0427677	Yes	No
Ovary	166	CITF22-92A6.1	ENSG00000273145.1	22	0.000477926	0.00860266	18	0.0196944	Yes	No
Ovary	166	PRR34	ENSG00000182257.6	22	0.000887235	0.0159702	18	0.0285151	Yes	No
Ovary	166	RP6-109B7.2	ENSG00000231010.1	22	0.000242794	0.0041275	17	0.0126938	Yes	No
Ovary	166	RP6-109B7.4	ENSG00000235159.1	22	0.000498773	0.00897791	18	0.0201963	Yes	No
Ovary	166	MIRLET7BHG	ENSG00000197182.14	22	0.00233865	0.0420957	18	0.0538664	No	No
Ovary	166	PPARA	ENSG00000186951.16	22	9.01869e-05	0.00162336	18	0.00692345	Yes	Yes
Ovary	166	CDPF1	ENSG00000205643.10	22	7.70717e-05	0.00131022	17	0.00598382	Yes	Yes
Ovary	166	PKDREJ	ENSG00000130943.6	22	5.19539e-11	8.83217e-10	17	2.16707e-08	Yes	Yes
Ovary	166	TTC38	ENSG00000075234.16	22	0.000916833	0.0155862	17	0.0280794	Yes	No
Ovary	166	GTSE1-AS1	ENSG00000277232.2	22	0.00103357	0.0175707	17	0.0302343	Yes	No
Ovary	166	GTSE1	ENSG00000075218.18	22	0.0018072	0.0307224	17	0.0434252	Yes	No
Ovary	166	TRMU	ENSG00000100416.12	22	0.00406358	0.0690808	17	0.0786889	No	No
Ovary	166	CELSR1	ENSG00000075275.16	22	0.00441803	0.0795246	18	0.0884016	No	No
Ovary	166	GRAMD4	ENSG00000075240.16	22	0.00166742	0.0283461	17	0.0412297	Yes	No
Ovary	166	CERK	ENSG00000100422.13	22	1.37431e-05	0.000233632	17	0.00163752	Yes	Yes
Ovary	166	TBC1D22A	ENSG00000054611.13	22	0.00136292	0.0286212	21	0.0415056	Yes	No
Ovary	166	FAM19A5	ENSG00000219438.8	22	0.000273086	0.00819257	30	0.019164	Yes	No
Ovary	166	LINC01310	ENSG00000205632.3	22	0.000586239	0.0158284	27	0.0283653	Yes	No
Ovary	166	C22orf34	ENSG00000188511.12	22	0.000364905	0.0105822	29	0.0223096	Yes	No
Ovary	166	RP1-29C18.9	ENSG00000213279.2	22	0.000104791	0.00272456	26	0.00971995	Yes	Yes
Ovary	166	BRD1	ENSG00000100425.18	22	0.00043963	0.0105511	24	0.0222631	Yes	No
Ovary	166	RP3-522J7.6	ENSG00000260613.1	22	8.05494e-05	0.00185264	23	0.00756846	Yes	Yes
Ovary	166	ZBED4	ENSG00000100426.6	22	0.000989498	0.021769	22	0.0345769	Yes	No
Ovary	166	ALG12	ENSG00000182858.13	22	0.00195736	0.043062	22	0.0548104	No	No
Ovary	166	CITF22-1A6.3	ENSG00000273192.1	22	0.000390585	0.00859286	22	0.0196888	Yes	No
Ovary	166	CRELD2	ENSG00000184164.14	22	0.000468371	0.00983579	21	0.0213154	Yes	No
Ovary	166	CITF22-49E9.3	ENSG00000278869.1	22	0.000293959	0.00617313	21	0.0162553	Yes	No
Ovary	166	PIM3	ENSG00000198355.4	22	0.00148016	0.0296032	20	0.0424099	Yes	No
Ovary	166	IL17REL	ENSG00000188263.10	22	0.000523894	0.0104779	20	0.0221531	Yes	No
Ovary	166	MLC1	ENSG00000100427.15	22	1.21968e-18	2.31739e-17	19	1.75119e-15	Yes	Yes
Ovary	166	MOV10L1	ENSG00000073146.15	22	0.000607229	0.0109301	18	0.0227974	Yes	No
Ovary	166	PANX2	ENSG00000073150.13	22	1.40271e-08	2.3846e-07	17	3.76532e-06	Yes	Yes
Ovary	166	TRABD	ENSG00000170638.9	22	0.00264801	0.0423682	16	0.054138	No	No
Ovary	166	SELENOO	ENSG00000073169.13	22	3.60794e-05	0.00057727	16	0.00331594	Yes	Yes
Ovary	166	TUBGCP6	ENSG00000128159.11	22	0.00188526	0.0301641	16	0.0429385	Yes	No
Ovary	166	HDAC10	ENSG00000100429.17	22	5.84014e-14	8.76021e-13	15	3.47798e-11	Yes	Yes
Ovary	166	MAPK12	ENSG00000188130.13	22	4.18989e-12	6.28483e-11	15	1.8714e-09	Yes	Yes
Ovary	166	MAPK11	ENSG00000185386.14	22	0.000626936	0.00940404	15	0.0207881	Yes	No
Ovary	166	PLXNB2	ENSG00000196576.14	22	0.000680592	0.0102089	15	0.0218086	Yes	No
Ovary	166	DENND6B	ENSG00000205593.11	22	0.00216939	0.0303715	14	0.0431156	Yes	No
Ovary	166	PPP6R2	ENSG00000100239.15	22	0.000142988	0.00200183	14	0.00794768	Yes	Yes
Ovary	166	SBF1	ENSG00000100241.20	22	0.0021629	0.0259548	12	0.0388513	Yes	No
Ovary	166	ADM2	ENSG00000128165.8	22	0.00272041	0.032645	12	0.0450965	Yes	No
Ovary	166	LMF2	ENSG00000100258.17	22	0.000505081	0.00606097	12	0.016098	Yes	No
Ovary	166	NCAPH2	ENSG00000025770.18	22	0.00340461	0.0408554	12	0.0527748	No	No
Ovary	166	SCO2	ENSG00000130489.14	22	0.000949663	0.0104463	11	0.0221146	Yes	No
Ovary	166	TYMP	ENSG00000025708.13	22	0.000271449	0.00298593	11	0.0103016	Yes	No
Ovary	166	ODF3B	ENSG00000177989.13	22	0.000965013	0.0106151	11	0.0223499	Yes	No
Ovary	166	KLHDC7B	ENSG00000130487.5	22	0.00125111	0.0137622	11	0.0260869	Yes	No
Ovary	166	CPT1B	ENSG00000205560.12	22	3.56956e-12	3.92652e-11	11	1.21122e-09	Yes	Yes
Ovary	166	CHKB	ENSG00000100288.19	22	1.54857e-05	0.000170343	11	0.0012525	Yes	Yes
Ovary	166	CTA-384D8.33	ENSG00000272940.1	22	0.00108649	0.0119513	11	0.0239813	Yes	No
Ovary	166	MAPK8IP2	ENSG00000008735.13	22	0.00342237	0.037646	11	0.0498134	Yes	No
Ovary	166	ARSA	ENSG00000100299.17	22	6.79361e-06	7.47297e-05	11	0.000627751	Yes	Yes
Ovary	166	SHANK3	ENSG00000251322.7	22	3.39785e-06	3.39785e-05	10	0.000318947	Yes	Yes
Ovary	166	ACR	ENSG00000100312.10	22	0.00308809	0.0308809	10	0.043544	Yes	No
Ovary	166	RABL2B	ENSG00000079974.17	22	7.36849e-08	7.36849e-07	10	1.06103e-05	Yes	Yes
Pancreas	301	AP006222.2	ENSG00000228463.9	1	2.69006e-05	0.000161404	6	0.000565561	Yes	Yes
Pancreas	301	RP4-669L17.10	ENSG00000237094.11	1	0.0140572	0.0984007	7	0.10177	No	No
Pancreas	301	RP11-206L10.9	ENSG00000237491.8	1	6.545e-13	5.8905e-12	9	5.88877e-11	Yes	Yes
Pancreas	301	FAM87B	ENSG00000177757.2	1	3.18311e-07	2.86479e-06	9	1.4413e-05	Yes	Yes
Pancreas	301	LINC00115	ENSG00000225880.5	1	5.46126e-11	4.91513e-10	9	4.09113e-09	Yes	Yes
Pancreas	301	RP11-54O7.3	ENSG00000223764.2	1	0.00031694	0.00285246	9	0.00622591	Yes	Yes
Pancreas	301	SAMD11	ENSG00000187634.11	1	0.00131573	0.0131573	10	0.0193564	Yes	No
Pancreas	301	NOC2L	ENSG00000188976.10	1	1.0858e-07	1.0858e-06	10	5.85229e-06	Yes	Yes
Pancreas	301	KLHL17	ENSG00000187961.13	1	3.30996e-07	3.30996e-06	10	1.64868e-05	Yes	Yes
Pancreas	301	PLEKHN1	ENSG00000187583.10	1	1.68705e-05	0.000168705	10	0.000587997	Yes	Yes
Pancreas	301	PERM1	ENSG00000187642.9	1	7.81854e-06	7.81854e-05	10	0.000297038	Yes	Yes
Pancreas	301	RP11-54O7.17	ENSG00000272512.1	1	1.10536e-43	1.2159e-42	11	1.19517e-40	Yes	Yes
Pancreas	301	HES4	ENSG00000188290.10	1	0.000882547	0.00970801	11	0.0155477	Yes	No
Pancreas	301	ISG15	ENSG00000187608.8	1	4.97352e-06	5.47087e-05	11	0.000215552	Yes	Yes
Pancreas	301	AGRN	ENSG00000188157.14	1	3.12649e-06	3.43914e-05	11	0.000140922	Yes	Yes
Pancreas	301	RP11-54O7.18	ENSG00000273443.1	1	1.16375e-11	1.28012e-10	11	1.12383e-09	Yes	Yes
Pancreas	301	RNF223	ENSG00000237330.2	1	0.00569389	0.0626328	11	0.0674694	No	No
Pancreas	301	C1orf159	ENSG00000131591.17	1	1.22322e-06	1.46787e-05	12	6.46492e-05	Yes	Yes
Pancreas	301	LINC01342	ENSG00000223823.1	1	0.00124538	0.0149446	12	0.0212806	Yes	No
Pancreas	301	RP11-465B22.8	ENSG00000272141.1	1	3.97289e-06	4.76747e-05	12	0.000190352	Yes	Yes
Pancreas	301	TTLL10	ENSG00000162571.13	1	3.16456e-06	3.79747e-05	12	0.000154414	Yes	Yes
Pancreas	301	TNFRSF18	ENSG00000186891.13	1	0.00130587	0.0156704	12	0.022042	Yes	No
Pancreas	301	TNFRSF4	ENSG00000186827.10	1	0.000813089	0.00975706	12	0.0155909	Yes	No
Pancreas	301	SDF4	ENSG00000078808.16	1	0.000430571	0.00559743	13	0.0103223	Yes	No
Pancreas	301	B3GALT6	ENSG00000176022.4	1	1.7662e-05	0.000229605	13	0.000769803	Yes	Yes
Pancreas	301	C1QTNF12	ENSG00000184163.3	1	9.85773e-05	0.0012815	13	0.00328539	Yes	Yes
Pancreas	301	RP5-902P8.12	ENSG00000260179.1	1	0.00032399	0.00421187	13	0.00838712	Yes	Yes
Pancreas	301	UBE2J2	ENSG00000160087.20	1	0.00107342	0.0139545	13	0.0202023	Yes	No
Pancreas	301	LINC01786	ENSG00000230415.1	1	0.00165154	0.0214701	13	0.0279298	Yes	No
Pancreas	301	SCNN1D	ENSG00000162572.20	1	1.38421e-05	0.000179947	13	0.000623091	Yes	Yes
Pancreas	301	ACAP3	ENSG00000131584.18	1	0.000779903	0.0101387	13	0.0160455	Yes	No
Pancreas	301	PUSL1	ENSG00000169972.11	1	0.00217303	0.0282494	13	0.0345697	Yes	No
Pancreas	301	INTS11	ENSG00000127054.20	1	6.37752e-07	8.29078e-06	13	3.83945e-05	Yes	Yes
Pancreas	301	CPTP	ENSG00000224051.6	1	0.000283621	0.00397069	14	0.00803461	Yes	Yes
Pancreas	301	TAS1R3	ENSG00000169962.4	1	0.000180412	0.00252577	14	0.00567982	Yes	Yes
Pancreas	301	DVL1	ENSG00000107404.19	1	0.000404059	0.00565682	14	0.0104101	Yes	No
Pancreas	301	MXRA8	ENSG00000162576.16	1	0.000251391	0.00351948	14	0.00732095	Yes	Yes
Pancreas	301	AURKAIP1	ENSG00000175756.13	1	0.00748419	0.104779	14	0.107874	No	No
Pancreas	301	CCNL2	ENSG00000221978.11	1	0.00109887	0.0153842	14	0.0217355	Yes	No
Pancreas	301	MRPL20	ENSG00000242485.5	1	2.00135e-15	3.00203e-14	15	3.77306e-13	Yes	Yes
Pancreas	301	RP4-758J18.13	ENSG00000272455.1	1	3.68644e-06	5.52967e-05	15	0.000217566	Yes	Yes
Pancreas	301	ANKRD65	ENSG00000235098.8	1	1.32474e-15	1.98711e-14	15	2.54258e-13	Yes	Yes
Pancreas	301	LINC01770	ENSG00000225285.1	1	0.000647528	0.00971293	15	0.0155511	Yes	No
Pancreas	301	VWA1	ENSG00000179403.11	1	0.000244444	0.00366665	15	0.00755317	Yes	Yes
Pancreas	301	ATAD3C	ENSG00000215915.9	1	2.351e-07	3.5265e-06	15	1.74834e-05	Yes	Yes
Pancreas	301	ATAD3B	ENSG00000160072.19	1	8.38337e-12	1.34134e-10	16	1.17454e-09	Yes	Yes
Pancreas	301	ATAD3A	ENSG00000197785.13	1	8.37649e-06	0.000134024	16	0.000480513	Yes	Yes
Pancreas	301	TMEM240	ENSG00000205090.8	1	7.52794e-05	0.00120447	16	0.00312273	Yes	Yes
Pancreas	301	SSU72	ENSG00000160075.11	1	0.00036099	0.00577584	16	0.010569	Yes	No
Pancreas	301	RP5-832C2.5	ENSG00000215014.4	1	0.000216228	0.00345964	16	0.00723009	Yes	Yes
Pancreas	301	FNDC10	ENSG00000228594.3	1	0.000513341	0.00821345	16	0.0137253	Yes	No
Pancreas	301	MIB2	ENSG00000197530.12	1	2.492e-09	4.23639e-08	17	2.80748e-07	Yes	Yes
Pancreas	301	MMP23B	ENSG00000189409.13	1	0.00568133	0.0965827	17	0.100054	No	No
Pancreas	301	CDK11B	ENSG00000248333.8	1	3.91376e-25	6.6534e-24	17	1.88255e-22	Yes	Yes
Pancreas	301	SLC35E2B	ENSG00000189339.11	1	1.74358e-71	2.96408e-70	17	2.2911e-67	Yes	Yes
Pancreas	301	CDK11A	ENSG00000008128.22	1	1.12736e-08	1.91651e-07	17	1.16186e-06	Yes	Yes
Pancreas	301	SLC35E2	ENSG00000215790.6	1	2.17564e-09	3.6986e-08	17	2.48007e-07	Yes	Yes
Pancreas	301	NADK	ENSG00000008130.15	1	1.61333e-05	0.000274266	17	0.000898977	Yes	Yes
Pancreas	301	GNB1	ENSG00000078369.17	1	0.000451557	0.00767648	17	0.0130591	Yes	No
Pancreas	301	CALML6	ENSG00000169885.9	1	4.89084e-11	8.31443e-10	17	6.73591e-09	Yes	Yes
Pancreas	301	TMEM52	ENSG00000178821.12	1	0.00126942	0.0215802	17	0.0280323	Yes	No
Pancreas	301	GABRD	ENSG00000187730.8	1	0.000910266	0.0154745	17	0.0218323	Yes	No
Pancreas	301	PRKCZ	ENSG00000067606.16	1	0.000951803	0.0171325	18	0.0235939	Yes	No
Pancreas	301	FAAP20	ENSG00000162585.16	1	7.28968e-10	1.31214e-08	18	9.31649e-08	Yes	Yes
Pancreas	301	SKI	ENSG00000157933.9	1	0.00553267	0.0995881	18	0.102923	No	No
Pancreas	301	MORN1	ENSG00000116151.13	1	1.64372e-19	2.95869e-18	18	5.41891e-17	Yes	Yes
Pancreas	301	RER1	ENSG00000157916.19	1	0.00116998	0.0210597	18	0.0275287	Yes	No
Pancreas	301	PEX10	ENSG00000157911.9	1	8.21848e-05	0.00147933	18	0.00368964	Yes	Yes
Pancreas	301	PLCH2	ENSG00000149527.17	1	0.000472858	0.00898431	19	0.0146675	Yes	No
Pancreas	301	PANK4	ENSG00000157881.13	1	0.00101253	0.0192381	19	0.0257128	Yes	No
Pancreas	301	RP3-395M20.12	ENSG00000272449.1	1	0.000484376	0.00920314	19	0.0149322	Yes	No
Pancreas	301	TNFRSF14	ENSG00000157873.17	1	1.00536e-19	1.91018e-18	19	3.55778e-17	Yes	Yes
Pancreas	301	RP3-395M20.9	ENSG00000228037.1	1	0.00260926	0.0495759	19	0.0550429	No	No
Pancreas	301	FAM213B	ENSG00000157870.14	1	0.00113789	0.0216199	19	0.0280731	Yes	No
Pancreas	301	MMEL1	ENSG00000142606.15	1	0.000550635	0.0104621	19	0.0164182	Yes	No
Pancreas	301	TTC34	ENSG00000215912.12	1	6.42606e-09	1.34947e-07	21	8.39042e-07	Yes	Yes
Pancreas	301	PRDM16	ENSG00000142611.16	1	1.83425e-05	0.000495249	27	0.00149507	Yes	Yes
Pancreas	301	ARHGEF16	ENSG00000130762.14	1	0.00135318	0.0324763	24	0.0387062	Yes	No
Pancreas	301	RP11-168F9.2	ENSG00000272088.1	1	0.000891677	0.0214002	24	0.0278603	Yes	No
Pancreas	301	MEGF6	ENSG00000162591.15	1	8.61263e-09	2.23928e-07	26	1.34507e-06	Yes	Yes
Pancreas	301	TPRG1L	ENSG00000158109.14	1	0.000204125	0.00510312	25	0.00966139	Yes	Yes
Pancreas	301	WRAP73	ENSG00000116213.15	1	9.98671e-12	2.49668e-10	25	2.13884e-09	Yes	Yes
Pancreas	301	TP73	ENSG00000078900.14	1	6.83255e-32	1.77646e-30	26	7.88741e-29	Yes	Yes
Pancreas	301	SMIM1	ENSG00000235169.7	1	0.000838822	0.0226482	27	0.0290834	Yes	No
Pancreas	301	LRRC47	ENSG00000130764.9	1	0.000349034	0.00942391	27	0.0151986	Yes	No
Pancreas	301	CEP104	ENSG00000116198.12	1	6.48502e-27	1.81581e-25	28	5.72871e-24	Yes	Yes
Pancreas	301	DFFB	ENSG00000169598.15	1	1.15824e-07	3.24307e-06	28	1.61773e-05	Yes	Yes
Pancreas	301	C1orf174	ENSG00000198912.10	1	3.50211e-42	9.80591e-41	28	8.37937e-39	Yes	Yes
Pancreas	301	LINC01134	ENSG00000236423.5	1	0.000297136	0.0083198	28	0.0138473	Yes	No
Pancreas	301	AJAP1	ENSG00000196581.10	1	3.49129e-06	0.000104739	30	0.000384517	Yes	Yes
Pancreas	301	RP1-58B11.1	ENSG00000260972.1	1	7.64595e-05	0.00175857	23	0.004257	Yes	Yes
Pancreas	301	NPHP4	ENSG00000131697.17	1	0.000249112	0.00523135	21	0.00983953	Yes	Yes
Pancreas	301	KCNAB2	ENSG00000069424.14	1	0.000941239	0.019766	21	0.0262451	Yes	No
Pancreas	301	CHD5	ENSG00000116254.17	1	0.000950403	0.0199585	21	0.0264442	Yes	No
Pancreas	301	RPL22	ENSG00000116251.9	1	0.00166068	0.0332135	20	0.0394163	Yes	No
Pancreas	301	RNF207	ENSG00000158286.12	1	0.000118911	0.00237822	20	0.00541315	Yes	Yes
Pancreas	301	ICMT	ENSG00000116237.15	1	3.34607e-05	0.000669214	20	0.00192229	Yes	Yes
Pancreas	301	GPR153	ENSG00000158292.6	1	0.000630359	0.0126072	20	0.0187547	Yes	No
Pancreas	301	ACOT7	ENSG00000097021.19	1	0.000441223	0.00882445	20	0.0144789	Yes	No
Pancreas	301	ESPN	ENSG00000187017.15	1	0.00154248	0.0293071	19	0.0356002	Yes	No
Pancreas	301	TNFRSF25	ENSG00000215788.9	1	0.0017261	0.032796	19	0.0390215	Yes	No
Pancreas	301	PLEKHG5	ENSG00000171680.21	1	0.000400227	0.00760431	19	0.0129713	Yes	No
Pancreas	301	NOL9	ENSG00000162408.10	1	0.00212216	0.040321	19	0.0463032	Yes	No
Pancreas	301	ZBTB48	ENSG00000204859.12	1	3.08619e-05	0.000586375	19	0.00172216	Yes	Yes
Pancreas	301	KLHL21	ENSG00000162413.16	1	0.000818049	0.0155429	19	0.0219088	Yes	No
Pancreas	301	PHF13	ENSG00000116273.5	1	0.00061715	0.0117258	19	0.0177939	Yes	No
Pancreas	301	THAP3	ENSG00000041988.15	1	6.33714e-05	0.00114068	18	0.00298834	Yes	Yes
Pancreas	301	DNAJC11	ENSG00000007923.15	1	0.00211285	0.0401442	19	0.0461407	Yes	No
Pancreas	301	CAMTA1	ENSG00000171735.18	1	1.1386e-05	0.000284651	25	0.000927652	Yes	Yes
Pancreas	301	RP11-338N10.2	ENSG00000270035.1	1	5.5549e-06	9.44333e-05	17	0.00035085	Yes	Yes
Pancreas	301	RP11-338N10.3	ENSG00000269978.1	1	0.000331958	0.00564328	17	0.0103891	Yes	No
Pancreas	301	VAMP3	ENSG00000049245.12	1	8.38512e-08	1.42547e-06	17	7.51232e-06	Yes	Yes
Pancreas	301	PER3	ENSG00000049246.14	1	0.000733525	0.0124699	17	0.0186075	Yes	No
Pancreas	301	PARK7	ENSG00000116288.12	1	9.71884e-10	1.6522e-08	17	1.15906e-07	Yes	Yes
Pancreas	301	ERRFI1	ENSG00000116285.12	1	0.000639807	0.0108767	17	0.0168404	Yes	No
Pancreas	301	RP11-431K24.1	ENSG00000238290.1	1	0.00048129	0.00866322	18	0.0142916	Yes	No
Pancreas	301	SLC45A1	ENSG00000162426.14	1	0.000169532	0.00305157	18	0.00655615	Yes	Yes
Pancreas	301	RERE	ENSG00000142599.17	1	3.96321e-06	8.32273e-05	21	0.000313949	Yes	Yes
Pancreas	301	ENO1	ENSG00000074800.13	1	0.00140958	0.0225533	16	0.0289886	Yes	No
Pancreas	301	SLC2A5	ENSG00000142583.17	1	1.47936e-05	0.000221903	15	0.00074663	Yes	Yes
Pancreas	301	GPR157	ENSG00000180758.11	1	0.00261668	0.0392501	15	0.0453091	Yes	No
Pancreas	301	MIR34AHG	ENSG00000228526.6	1	0.000341608	0.00478252	14	0.00921764	Yes	Yes
Pancreas	301	LINC01759	ENSG00000234546.3	1	0.000890966	0.0124735	14	0.018608	Yes	No
Pancreas	301	H6PD	ENSG00000049239.12	1	1.76629e-06	2.47281e-05	14	0.000104317	Yes	Yes
Pancreas	301	SPSB1	ENSG00000171621.13	1	0.00741552	0.103817	14	0.106956	No	No
Pancreas	301	SLC25A33	ENSG00000171612.6	1	0.000875222	0.0122531	14	0.0183719	Yes	No
Pancreas	301	TMEM201	ENSG00000188807.12	1	5.17531e-05	0.000724543	14	0.00205587	Yes	Yes
Pancreas	301	PIK3CD	ENSG00000171608.15	1	2.41235e-05	0.00033773	14	0.00107811	Yes	Yes
Pancreas	301	CLSTN1	ENSG00000171603.16	1	2.0712e-11	3.10681e-10	15	2.64156e-09	Yes	Yes
Pancreas	301	CTNNBIP1	ENSG00000178585.14	1	0.000189239	0.00283858	15	0.00620119	Yes	Yes
Pancreas	301	LZIC	ENSG00000162441.11	1	0.000307862	0.00461793	15	0.00898854	Yes	Yes
Pancreas	301	NMNAT1	ENSG00000173614.13	1	0.00191388	0.0287082	15	0.0350228	Yes	No
Pancreas	301	RBP7	ENSG00000162444.11	1	0.000610215	0.00915323	15	0.0148777	Yes	No
Pancreas	301	UBE4B	ENSG00000130939.18	1	0.000195031	0.00292547	15	0.00634617	Yes	Yes
Pancreas	301	KIF1B	ENSG00000054523.17	1	1.24677e-05	0.000187015	15	0.000645314	Yes	Yes
Pancreas	301	PGD	ENSG00000142657.20	1	0.00168904	0.0202685	12	0.0267557	Yes	No
Pancreas	301	CENPS	ENSG00000175279.21	1	2.58689e-05	0.000310426	12	0.00100129	Yes	Yes
Pancreas	301	CORT	ENSG00000241563.3	1	0.000382397	0.00458877	12	0.00894965	Yes	Yes
Pancreas	301	DFFA	ENSG00000160049.11	1	4.93396e-07	5.92075e-06	12	2.81235e-05	Yes	Yes
Pancreas	301	PEX14	ENSG00000142655.12	1	0.000120396	0.00168555	14	0.00411289	Yes	Yes
Pancreas	301	CASZ1	ENSG00000130940.14	1	0.00170544	0.0255816	15	0.0319933	Yes	No
Pancreas	301	C1orf127	ENSG00000175262.14	1	6.21553e-05	0.000994484	16	0.00267709	Yes	Yes
Pancreas	301	TARDBP	ENSG00000120948.16	1	0.00251906	0.0403049	16	0.0462908	Yes	No
Pancreas	301	MASP2	ENSG00000009724.16	1	0.00011783	0.00188528	16	0.00450174	Yes	Yes
Pancreas	301	SRM	ENSG00000116649.9	1	0.000325104	0.00520167	16	0.00979019	Yes	Yes
Pancreas	301	EXOSC10	ENSG00000171824.13	1	0.00216739	0.0346782	16	0.040841	Yes	No
Pancreas	301	MTOR	ENSG00000198793.12	1	0.00373487	0.0672277	18	0.0718185	No	No
Pancreas	301	ANGPTL7	ENSG00000171819.4	1	2.14157e-05	0.000364067	17	0.00115074	Yes	Yes
Pancreas	301	UBIAD1	ENSG00000120942.13	1	0.0013698	0.0232866	17	0.0296709	Yes	No
Pancreas	301	DISP3	ENSG00000204624.7	1	0.000100663	0.00161061	16	0.00396246	Yes	Yes
Pancreas	301	FBXO2	ENSG00000116661.9	1	0.000331954	0.00531127	16	0.00995008	Yes	Yes
Pancreas	301	FBXO44	ENSG00000132879.13	1	0.000644282	0.0103085	16	0.016236	Yes	No
Pancreas	301	FBXO6	ENSG00000116663.10	1	2.48103e-07	3.96964e-06	16	1.95267e-05	Yes	Yes
Pancreas	301	MAD2L2	ENSG00000116670.14	1	0.000425901	0.00681442	16	0.0119463	Yes	No
Pancreas	301	AGTRAP	ENSG00000177674.15	1	3.56255e-07	5.70008e-06	16	2.7174e-05	Yes	Yes
Pancreas	301	MTHFR	ENSG00000177000.10	1	3.39228e-08	5.76687e-07	17	3.23649e-06	Yes	Yes
Pancreas	301	CLCN6	ENSG00000011021.21	1	0.000121344	0.00206285	17	0.00483046	Yes	Yes
Pancreas	301	NPPA	ENSG00000175206.10	1	0.000118662	0.00189859	16	0.00452242	Yes	Yes
Pancreas	301	NPPB	ENSG00000120937.8	1	0.00180465	0.0288743	16	0.03517	Yes	No
Pancreas	301	KIAA2013	ENSG00000116685.15	1	0.00323677	0.0517883	16	0.0571561	No	No
Pancreas	301	PLOD1	ENSG00000083444.16	1	9.99622e-06	0.000159939	16	0.000561125	Yes	Yes
Pancreas	301	MFN2	ENSG00000116688.16	1	0.00190595	0.0304952	16	0.0367728	Yes	No
Pancreas	301	MIIP	ENSG00000116691.10	1	0.000572423	0.00858634	15	0.0141882	Yes	No
Pancreas	301	TNFRSF8	ENSG00000120949.14	1	0.0010903	0.0174447	16	0.023877	Yes	No
Pancreas	301	TNFRSF1B	ENSG00000028137.18	1	0.000642792	0.00964188	15	0.0154679	Yes	No
Pancreas	301	VPS13D	ENSG00000048707.13	1	0.000184585	0.00332254	18	0.00700208	Yes	Yes
Pancreas	301	RP5-888M10.2	ENSG00000229484.1	1	0.00192677	0.0308283	16	0.0371035	Yes	No
Pancreas	301	DHRS3	ENSG00000162496.8	1	0.00241262	0.038602	16	0.0446948	Yes	No
Pancreas	301	RP11-474O21.5	ENSG00000272482.1	1	0.00142929	0.0228687	16	0.02927	Yes	No
Pancreas	301	PDPN	ENSG00000162493.16	1	1.039e-05	0.00019741	19	0.000675442	Yes	Yes
Pancreas	301	PRDM2	ENSG00000116731.22	1	0.000320216	0.00672454	21	0.0118323	Yes	No
Pancreas	301	KAZN	ENSG00000189337.16	1	0.000440317	0.0149708	34	0.0213036	Yes	No
Pancreas	301	TMEM51	ENSG00000171729.13	1	0.00381658	0.0915979	24	0.0952791	No	No
Pancreas	301	C1orf195	ENSG00000204464.7	1	0.000839256	0.0193029	23	0.0257832	Yes	No
Pancreas	301	FHAD1	ENSG00000142621.19	1	3.35871e-10	8.0609e-09	24	5.86043e-08	Yes	Yes
Pancreas	301	RP3-467K16.4	ENSG00000228140.1	1	5.6436e-05	0.00129803	23	0.00332174	Yes	Yes
Pancreas	301	EFHD2	ENSG00000142634.12	1	0.00087506	0.0201264	23	0.0266093	Yes	No
Pancreas	301	CTRC	ENSG00000162438.11	1	5.54878e-12	1.27622e-10	23	1.12098e-09	Yes	Yes
Pancreas	301	CELA2A	ENSG00000142615.7	1	0.000470633	0.0108246	23	0.0167918	Yes	No
Pancreas	301	CELA2B	ENSG00000215704.9	1	0.000359206	0.00826174	23	0.0137828	Yes	No
Pancreas	301	CASP9	ENSG00000132906.17	1	1.18444e-05	0.000272422	23	0.000893611	Yes	Yes
Pancreas	301	DNAJC16	ENSG00000116138.12	1	5.35874e-05	0.00123251	23	0.00318427	Yes	Yes
Pancreas	301	AGMAT	ENSG00000116771.5	1	7.97037e-23	1.75348e-21	22	4.05135e-20	Yes	Yes
Pancreas	301	DDI2	ENSG00000197312.11	1	3.79579e-05	0.000835074	22	0.00231451	Yes	Yes
Pancreas	301	PLEKHM2	ENSG00000116786.11	1	0.000215497	0.00474094	22	0.00915727	Yes	Yes
Pancreas	301	SLC25A34	ENSG00000162461.7	1	0.000112462	0.0023617	21	0.00538707	Yes	Yes
Pancreas	301	FBLIM1	ENSG00000162458.12	1	8.94581e-05	0.00187862	21	0.00448931	Yes	Yes
Pancreas	301	UQCRHL	ENSG00000233954.6	1	0.000850654	0.0170131	20	0.0234599	Yes	No
Pancreas	301	SPEN	ENSG00000065526.10	1	0.0024561	0.0491219	20	0.0546317	No	No
Pancreas	301	ZBTB17	ENSG00000116809.11	1	0.00187963	0.0375926	20	0.0437433	Yes	No
Pancreas	301	HSPB7	ENSG00000173641.17	1	2.33988e-07	4.44577e-06	19	2.16139e-05	Yes	Yes
Pancreas	301	CLCNKA	ENSG00000186510.11	1	9.35731e-11	1.77789e-09	19	1.392e-08	Yes	Yes
Pancreas	301	CLCNKB	ENSG00000184908.17	1	1.58815e-15	3.01749e-14	19	3.7869e-13	Yes	Yes
Pancreas	301	FAM131C	ENSG00000185519.8	1	1.28445e-25	2.44046e-24	19	7.06985e-23	Yes	Yes
Pancreas	301	EPHA2	ENSG00000142627.12	1	0.00037895	0.00720005	19	0.0124567	Yes	No
Pancreas	301	ARHGEF19	ENSG00000142632.16	1	3.07668e-08	5.84569e-07	19	3.27424e-06	Yes	Yes
Pancreas	301	RSG1	ENSG00000132881.11	1	7.40417e-12	1.33275e-10	18	1.16762e-09	Yes	Yes
Pancreas	301	FBXO42	ENSG00000037637.10	1	4.39595e-07	8.7919e-06	20	4.05606e-05	Yes	Yes
Pancreas	301	SZRD1	ENSG00000055070.16	1	0.00209774	0.0398571	19	0.0458728	Yes	No
Pancreas	301	SPATA21	ENSG00000187144.11	1	0.00123269	0.0246538	20	0.0310684	Yes	No
Pancreas	301	NECAP2	ENSG00000157191.19	1	0.000830571	0.0157809	19	0.0221597	Yes	No
Pancreas	301	LINC01772	ENSG00000226029.1	1	8.49584e-05	0.00161421	19	0.00397015	Yes	Yes
Pancreas	301	RP4-798A10.7	ENSG00000261135.1	1	6.28433e-07	1.19402e-05	19	5.35876e-05	Yes	Yes
Pancreas	301	LINC01783	ENSG00000233421.4	1	7.58187e-05	0.00144056	19	0.00361681	Yes	Yes
Pancreas	301	NBPF1	ENSG00000219481.10	1	1.36461e-05	0.000259276	19	0.000855782	Yes	Yes
Pancreas	301	RP11-108M9.3	ENSG00000228549.3	1	5.97834e-07	1.0761e-05	18	4.87846e-05	Yes	Yes
Pancreas	301	RP11-108M9.4	ENSG00000238142.1	1	8.05756e-18	1.45036e-16	18	2.27522e-15	Yes	Yes
Pancreas	301	CROCC	ENSG00000058453.16	1	1.71535e-07	3.25916e-06	19	1.6248e-05	Yes	Yes
Pancreas	301	MFAP2	ENSG00000117122.13	1	3.64641e-08	6.92818e-07	19	3.83633e-06	Yes	Yes
Pancreas	301	ATP13A2	ENSG00000159363.17	1	6.68399e-05	0.00126996	19	0.00326166	Yes	Yes
Pancreas	301	SDHB	ENSG00000117118.9	1	0.000319223	0.00606523	19	0.0109478	Yes	No
Pancreas	301	PADI2	ENSG00000117115.12	1	5.10837e-05	0.000919506	18	0.00250861	Yes	Yes
Pancreas	301	PADI4	ENSG00000159339.13	1	1.20089e-05	0.00022817	19	0.000765714	Yes	Yes
Pancreas	301	RCC2	ENSG00000179051.13	1	0.000679159	0.012904	19	0.0190745	Yes	No
Pancreas	301	ARHGEF10L	ENSG00000074964.16	1	0.00103937	0.0218268	21	0.0282857	Yes	No
Pancreas	301	IGSF21	ENSG00000117154.11	1	7.33808e-05	0.00183452	25	0.00440622	Yes	Yes
Pancreas	301	KLHDC7A	ENSG00000179023.8	1	1.73474e-30	3.64296e-29	21	1.44066e-27	Yes	Yes
Pancreas	301	ALDH4A1	ENSG00000159423.16	1	0.000557185	0.0128152	23	0.0189944	Yes	No
Pancreas	301	IFFO2	ENSG00000169991.10	1	4.10837e-08	9.44926e-07	23	5.13698e-06	Yes	Yes
Pancreas	301	UBR4	ENSG00000127481.14	1	8.8128e-09	2.02694e-07	23	1.22423e-06	Yes	Yes
Pancreas	301	EMC1	ENSG00000127463.13	1	2.24622e-08	4.94168e-07	22	2.81236e-06	Yes	Yes
Pancreas	301	MRTO4	ENSG00000053372.4	1	4.75366e-07	1.0458e-05	22	4.75633e-05	Yes	Yes
Pancreas	301	AKR7A3	ENSG00000162482.4	1	6.55144e-24	1.44132e-22	22	3.64726e-21	Yes	Yes
Pancreas	301	AKR7A2	ENSG00000053371.12	1	2.78775e-05	0.000613305	22	0.00178736	Yes	Yes
Pancreas	301	PQLC2	ENSG00000040487.12	1	3.18013e-05	0.000699628	22	0.00199617	Yes	Yes
Pancreas	301	CAPZB	ENSG00000077549.17	1	0.000269737	0.00620395	23	0.011145	Yes	No
Pancreas	301	MINOS1	ENSG00000173436.13	1	2.32693e-05	0.000511924	22	0.00153586	Yes	Yes
Pancreas	301	NBL1	ENSG00000158747.13	1	0.000471789	0.0103794	22	0.016314	Yes	No
Pancreas	301	TMCO4	ENSG00000162542.13	1	0.00167627	0.0385542	23	0.0446451	Yes	No
Pancreas	301	RNF186	ENSG00000178828.6	1	6.95556e-06	0.000153022	22	0.000539864	Yes	Yes
Pancreas	301	OTUD3	ENSG00000169914.5	1	3.41784e-09	7.17746e-08	21	4.60924e-07	Yes	Yes
Pancreas	301	PLA2G2A	ENSG00000188257.10	1	0.00012589	0.00251779	20	0.00566337	Yes	Yes
Pancreas	301	PLA2G5	ENSG00000127472.10	1	2.01629e-05	0.000403259	20	0.00125755	Yes	Yes
Pancreas	301	UBXN10	ENSG00000162543.5	1	0.000152978	0.00290659	19	0.0063173	Yes	Yes
Pancreas	301	CAMK2N1	ENSG00000162545.5	1	6.30091e-05	0.00119717	19	0.00310893	Yes	Yes
Pancreas	301	MUL1	ENSG00000090432.6	1	1.04346e-05	0.000198257	19	0.000677933	Yes	Yes
Pancreas	301	FAM43B	ENSG00000183114.7	1	3.47628e-06	6.60493e-05	19	0.000255208	Yes	Yes
Pancreas	301	CDA	ENSG00000158825.5	1	5.40625e-10	1.02719e-08	19	7.39514e-08	Yes	Yes
Pancreas	301	PINK1	ENSG00000158828.7	1	2.2238e-09	4.22521e-08	19	2.80225e-07	Yes	Yes
Pancreas	301	DDOST	ENSG00000244038.9	1	0.000339258	0.0064459	19	0.0114562	Yes	No
Pancreas	301	KIF17	ENSG00000117245.12	1	0.00138345	0.0276689	20	0.0340087	Yes	No
Pancreas	301	HP1BP3	ENSG00000127483.17	1	0.00169981	0.0339962	20	0.0401797	Yes	No
Pancreas	301	EIF4G3	ENSG00000075151.20	1	3.17816e-05	0.000730977	23	0.00207102	Yes	Yes
Pancreas	301	ECE1	ENSG00000117298.14	1	0.00088422	0.0194528	22	0.0259203	Yes	No
Pancreas	301	NBPF3	ENSG00000142794.18	1	6.60102e-34	1.38622e-32	21	6.99483e-31	Yes	Yes
Pancreas	301	ALPL	ENSG00000162551.13	1	0.00269999	0.0566998	21	0.0617906	No	No
Pancreas	301	RAP1GAP	ENSG00000076864.19	1	0.000265117	0.00530234	20	0.00993567	Yes	Yes
Pancreas	301	USP48	ENSG00000090686.15	1	3.37043e-09	6.74086e-08	20	4.35187e-07	Yes	Yes
Pancreas	301	LDLRAD2	ENSG00000187942.11	1	0.00037669	0.00753381	20	0.0128821	Yes	No
Pancreas	301	HSPG2	ENSG00000142798.17	1	2.50532e-08	5.01063e-07	20	2.84874e-06	Yes	Yes
Pancreas	301	CELA3B	ENSG00000219073.7	1	6.64171e-11	1.32834e-09	20	1.05652e-08	Yes	Yes
Pancreas	301	CELA3A	ENSG00000142789.19	1	6.30358e-14	1.26072e-12	20	1.33907e-11	Yes	Yes
Pancreas	301	LINC01635	ENSG00000228397.2	1	7.82334e-09	1.56467e-07	20	9.64728e-07	Yes	Yes
Pancreas	301	LINC00339	ENSG00000218510.6	1	1.43575e-15	2.8715e-14	20	3.61435e-13	Yes	Yes
Pancreas	301	CDC42	ENSG00000070831.15	1	0.000417705	0.00835411	20	0.0138868	Yes	No
Pancreas	301	RP1-224A6.9	ENSG00000271840.1	1	0.000127534	0.00255067	20	0.00572143	Yes	Yes
Pancreas	301	WNT4	ENSG00000162552.14	1	0.000289479	0.00578958	20	0.0105908	Yes	No
Pancreas	301	ZBTB40	ENSG00000184677.16	1	6.5364e-05	0.00130728	20	0.00333989	Yes	Yes
Pancreas	301	EPHA8	ENSG00000070886.11	1	0.000196796	0.00373912	19	0.00766809	Yes	Yes
Pancreas	301	C1QA	ENSG00000173372.16	1	1.56947e-05	0.000282504	18	0.000921539	Yes	Yes
Pancreas	301	C1QC	ENSG00000159189.11	1	2.25361e-05	0.00040565	18	0.00126408	Yes	Yes
Pancreas	301	C1QB	ENSG00000173369.15	1	3.75879e-05	0.000676582	18	0.00194051	Yes	Yes
Pancreas	301	EPHB2	ENSG00000133216.16	1	0.00376934	0.0716175	19	0.0761017	No	No
Pancreas	301	LACTBL1	ENSG00000215906.8	1	0.000911715	0.0164109	18	0.0228438	Yes	No
Pancreas	301	KDM1A	ENSG00000004487.15	1	0.00232184	0.0417931	18	0.0476718	Yes	No
Pancreas	301	LUZP1	ENSG00000169641.13	1	3.60941e-05	0.000649693	18	0.00187286	Yes	Yes
Pancreas	301	LINC01355	ENSG00000261326.2	1	0.0018888	0.0302208	16	0.0365067	Yes	No
Pancreas	301	HNRNPR	ENSG00000125944.18	1	0.000677307	0.0108369	16	0.0168048	Yes	No
Pancreas	301	ZNF436	ENSG00000125945.14	1	1.28941e-87	2.06306e-86	16	5.01177e-83	Yes	Yes
Pancreas	301	RP5-1057J7.7	ENSG00000271420.1	1	8.38942e-05	0.00134231	16	0.00341297	Yes	Yes
Pancreas	301	TCEA3	ENSG00000204219.9	1	4.66293e-05	0.000792699	17	0.00221817	Yes	Yes
Pancreas	301	ASAP3	ENSG00000088280.18	1	1.72628e-05	0.000293468	17	0.000953281	Yes	Yes
Pancreas	301	E2F2	ENSG00000007968.6	1	0.00203518	0.0345981	17	0.0407552	Yes	No
Pancreas	301	ID3	ENSG00000117318.8	1	0.000936721	0.0159243	17	0.0223186	Yes	No
Pancreas	301	RPL11	ENSG00000142676.12	1	0.000946551	0.0151448	16	0.0214937	Yes	No
Pancreas	301	ELOA	ENSG00000011007.12	1	0.00302473	0.0483956	16	0.0539333	No	No
Pancreas	301	PITHD1	ENSG00000057757.9	1	0.0031691	0.0507055	16	0.0561286	No	No
Pancreas	301	LYPLA2	ENSG00000011009.10	1	0.000374627	0.00599404	16	0.0108539	Yes	No
Pancreas	301	GALE	ENSG00000117308.14	1	5.90444e-05	0.00094471	16	0.00256749	Yes	Yes
Pancreas	301	HMGCL	ENSG00000117305.14	1	0.0028972	0.0463553	16	0.0521068	No	No
Pancreas	301	FUCA1	ENSG00000179163.11	1	6.61677e-13	1.05868e-11	16	1.02991e-10	Yes	Yes
Pancreas	301	PNRC2	ENSG00000189266.11	1	0.00295074	0.0472119	16	0.0528356	No	No
Pancreas	301	SRSF10	ENSG00000188529.14	1	0.00103231	0.016517	16	0.0229414	Yes	No
Pancreas	301	MYOM3	ENSG00000142661.18	1	1.62941e-07	2.77e-06	17	1.39815e-05	Yes	Yes
Pancreas	301	IL22RA1	ENSG00000142677.3	1	0.000195598	0.00332516	17	0.00700586	Yes	Yes
Pancreas	301	IFNLR1	ENSG00000185436.11	1	1.34957e-06	2.42922e-05	18	0.000102656	Yes	Yes
Pancreas	301	GRHL3	ENSG00000158055.15	1	0.000781175	0.01328	17	0.0194766	Yes	No
Pancreas	301	STPG1	ENSG00000001460.17	1	1.98336e-07	3.37171e-06	17	1.67502e-05	Yes	Yes
Pancreas	301	NIPAL3	ENSG00000001461.16	1	5.05615e-05	0.000808984	16	0.00225521	Yes	Yes
Pancreas	301	RCAN3	ENSG00000117602.11	1	2.13418e-06	3.41468e-05	16	0.000140089	Yes	Yes
Pancreas	301	RP4-594I10.3	ENSG00000264443.1	1	0.0012723	0.0203568	16	0.026843	Yes	No
Pancreas	301	NCMAP	ENSG00000184454.6	1	2.60612e-17	4.16979e-16	16	6.23635e-15	Yes	Yes
Pancreas	301	SRRM1	ENSG00000133226.16	1	0.00306737	0.0490779	16	0.0545925	No	No
Pancreas	301	CLIC4	ENSG00000169504.14	1	9.99251e-18	1.5988e-16	16	2.49886e-15	Yes	Yes
Pancreas	301	RUNX3	ENSG00000020633.18	1	0.00356561	0.0534841	15	0.0587568	No	No
Pancreas	301	SYF2	ENSG00000117614.9	1	0.00041861	0.00586053	14	0.0106781	Yes	No
Pancreas	301	RSRP1	ENSG00000117616.17	1	0.000234477	0.00351715	15	0.0073188	Yes	Yes
Pancreas	301	RP3-465N24.6	ENSG00000272432.1	1	0.000695991	0.00974387	14	0.0155801	Yes	No
Pancreas	301	RHD	ENSG00000187010.19	1	6.14288e-58	9.21432e-57	15	2.30426e-54	Yes	Yes
Pancreas	301	TMEM50A	ENSG00000183726.10	1	0.00017026	0.0025539	15	0.0057264	Yes	Yes
Pancreas	301	RHCE	ENSG00000188672.17	1	7.55354e-29	1.13303e-27	15	4.06481e-26	Yes	Yes
Pancreas	301	TMEM57	ENSG00000204178.9	1	0.000720507	0.0108076	15	0.0167716	Yes	No
Pancreas	301	LDLRAP1	ENSG00000157978.11	1	2.33409e-15	3.50114e-14	15	4.37128e-13	Yes	Yes
Pancreas	301	RP11-70P17.1	ENSG00000225643.1	1	0.000469598	0.00657437	14	0.0116274	Yes	No
Pancreas	301	MAN1C1	ENSG00000117643.14	1	2.61427e-05	0.000365998	14	0.00115598	Yes	Yes
Pancreas	301	SELENON	ENSG00000162430.16	1	0.00288344	0.0403681	14	0.046348	Yes	No
Pancreas	301	MTFR1L	ENSG00000117640.17	1	0.000758692	0.0106217	14	0.016583	Yes	No
Pancreas	301	AUNIP	ENSG00000127423.10	1	0.00842031	0.117884	14	0.120485	No	No
Pancreas	301	PAQR7	ENSG00000182749.5	1	0.00191982	0.0268775	14	0.0332208	Yes	No
Pancreas	301	STMN1	ENSG00000117632.22	1	1.62134e-05	0.000226988	14	0.000762379	Yes	Yes
Pancreas	301	PAFAH2	ENSG00000158006.13	1	0.000158589	0.00206165	13	0.00482942	Yes	Yes
Pancreas	301	EXTL1	ENSG00000158008.9	1	1.75659e-07	2.28356e-06	13	1.16858e-05	Yes	Yes
Pancreas	301	SLC30A2	ENSG00000158014.14	1	0.00164951	0.0197941	12	0.0262742	Yes	No
Pancreas	301	RP11-96L14.9	ENSG00000284309.1	1	0.00403253	0.0483903	12	0.053931	No	No
Pancreas	301	TRIM63	ENSG00000158022.6	1	9.12193e-26	1.09463e-24	12	3.25993e-23	Yes	Yes
Pancreas	301	PDIK1L	ENSG00000175087.9	1	7.58457e-05	0.000910149	12	0.00248908	Yes	Yes
Pancreas	301	FAM110D	ENSG00000197245.5	1	1.05004e-07	1.15505e-06	11	6.20392e-06	Yes	Yes
Pancreas	301	RP11-96L14.7	ENSG00000236782.6	1	0.00267986	0.0294784	11	0.0357581	Yes	No
Pancreas	301	CNKSR1	ENSG00000142675.17	1	2.54703e-07	3.05644e-06	12	1.53047e-05	Yes	Yes
Pancreas	301	CEP85	ENSG00000130695.14	1	1.05445e-05	0.000126534	12	0.000456934	Yes	Yes
Pancreas	301	SH3BGRL3	ENSG00000142669.14	1	0.000313204	0.00375845	12	0.00769844	Yes	Yes
Pancreas	301	UBXN11	ENSG00000158062.20	1	0.0019154	0.0229847	12	0.0293898	Yes	No
Pancreas	301	CD52	ENSG00000169442.8	1	2.35087e-06	2.82104e-05	12	0.000117722	Yes	Yes
Pancreas	301	AIM1L	ENSG00000176092.14	1	0.00282834	0.0339401	12	0.0401218	Yes	No
Pancreas	301	ZNF683	ENSG00000176083.17	1	0.00946163	0.11354	12	0.116289	No	No
Pancreas	301	DHDDS	ENSG00000117682.16	1	8.26627e-06	9.91952e-05	12	0.00036646	Yes	Yes
Pancreas	301	HMGN2	ENSG00000198830.10	1	0.00161447	0.0193736	12	0.0258451	Yes	No
Pancreas	301	RPS6KA1	ENSG00000117676.13	1	0.00409788	0.0491746	12	0.0546795	No	No
Pancreas	301	ARID1A	ENSG00000117713.18	1	0.00378101	0.0453721	12	0.0511368	No	No
Pancreas	301	PIGV	ENSG00000060642.10	1	1.04438e-12	1.14882e-11	11	1.11188e-10	Yes	Yes
Pancreas	301	ZDHHC18	ENSG00000204160.11	1	0.00123619	0.0135981	11	0.019823	Yes	No
Pancreas	301	SFN	ENSG00000175793.11	1	0.000882551	0.00970806	11	0.0155477	Yes	No
Pancreas	301	GPN2	ENSG00000142751.14	1	0.00768182	0.0845	11	0.0884805	No	No
Pancreas	301	GPATCH3	ENSG00000198746.12	1	0.0112966	0.124262	11	0.126661	No	No
Pancreas	301	NUDC	ENSG00000090273.13	1	4.99323e-05	0.000599187	12	0.00175313	Yes	Yes
Pancreas	301	NR0B2	ENSG00000131910.4	1	0.00128513	0.0141364	11	0.020417	Yes	No
Pancreas	301	KDF1	ENSG00000175707.8	1	4.01915e-07	4.42106e-06	11	2.1528e-05	Yes	Yes
Pancreas	301	TRNP1	ENSG00000253368.3	1	0.00011931	0.00131241	11	0.00334897	Yes	Yes
Pancreas	301	FAM46B	ENSG00000158246.7	1	0.0142035	0.156239	11	0.157892	No	No
Pancreas	301	SLC9A1	ENSG00000090020.10	1	0.000876839	0.00964523	11	0.0154709	Yes	No
Pancreas	301	WDTC1	ENSG00000142784.15	1	0.00160881	0.0176969	11	0.0241108	Yes	No
Pancreas	301	TMEM222	ENSG00000186501.14	1	8.87063e-07	8.87063e-06	10	4.08794e-05	Yes	Yes
Pancreas	301	SYTL1	ENSG00000142765.17	1	0.00108702	0.0108702	10	0.0168395	Yes	No
Pancreas	301	MAP3K6	ENSG00000142733.14	1	7.29701e-06	7.29701e-05	10	0.000278844	Yes	Yes
Pancreas	301	FCN3	ENSG00000142748.12	1	0.000145804	0.00145804	10	0.003651	Yes	Yes
Pancreas	301	CD164L2	ENSG00000174950.10	1	0.00612615	0.0612615	10	0.066143	No	No
Pancreas	301	GPR3	ENSG00000181773.6	1	0.00161571	0.0161571	10	0.0225761	Yes	No
Pancreas	301	WASF2	ENSG00000158195.10	1	0.00183128	0.0183128	10	0.0247717	Yes	No
Pancreas	301	AHDC1	ENSG00000126705.13	1	0.000291035	0.00291035	10	0.00632305	Yes	Yes
Pancreas	301	FGR	ENSG00000000938.12	1	0.000199319	0.00199319	10	0.00470165	Yes	Yes
Pancreas	301	IFI6	ENSG00000126709.14	1	0.00154394	0.0154394	10	0.0217954	Yes	No
Pancreas	301	FAM76A	ENSG00000009780.15	1	0.018936	0.18936	10	0.190468	No	No
Pancreas	301	STX12	ENSG00000117758.13	1	0.000623261	0.00623261	10	0.0111705	Yes	No
Pancreas	301	PPP1R8	ENSG00000117751.17	1	0.000873191	0.0096051	11	0.0154308	Yes	No
Pancreas	301	THEMIS2	ENSG00000130775.15	1	0.0047952	0.0527472	11	0.0580824	No	No
Pancreas	301	RPA2	ENSG00000117748.9	1	1.22535e-29	1.34789e-28	11	5.17401e-27	Yes	Yes
Pancreas	301	SMPDL3B	ENSG00000130768.14	1	1.69327e-19	1.8626e-18	11	3.47678e-17	Yes	Yes
Pancreas	301	XKR8	ENSG00000158156.7	1	5.08093e-09	5.58902e-08	11	3.64422e-07	Yes	Yes
Pancreas	301	EYA3	ENSG00000158161.15	1	0.000208824	0.00229707	11	0.00526792	Yes	Yes
Pancreas	301	PTAFR	ENSG00000169403.11	1	0.000234687	0.00281624	12	0.00616586	Yes	Yes
Pancreas	301	DNAJC8	ENSG00000126698.10	1	0.00377985	0.0415784	11	0.0474683	Yes	No
Pancreas	301	ATPIF1	ENSG00000130770.17	1	0.000441162	0.00485278	11	0.00931815	Yes	Yes
Pancreas	301	SESN2	ENSG00000130766.4	1	0.00252009	0.030241	12	0.0365234	Yes	No
Pancreas	301	MED18	ENSG00000130772.13	1	0.00661242	0.0793491	12	0.0835189	No	No
Pancreas	301	PHACTR4	ENSG00000204138.12	1	0.000441957	0.00574544	13	0.0105304	Yes	No
Pancreas	301	RCC1	ENSG00000180198.15	1	5.18237e-05	0.000673708	13	0.00193324	Yes	Yes
Pancreas	301	TRNAU1AP	ENSG00000180098.9	1	0.000159405	0.00207227	13	0.0048465	Yes	Yes
Pancreas	301	TAF12	ENSG00000120656.11	1	0.0044448	0.0622272	14	0.0670962	No	No
Pancreas	301	RAB42	ENSG00000188060.7	1	0.00107194	0.0150072	14	0.0213375	Yes	No
Pancreas	301	LINC01715	ENSG00000229388.1	1	0.00125347	0.0175486	14	0.0239662	Yes	No
Pancreas	301	GMEB1	ENSG00000162419.12	1	0.000580305	0.00870458	15	0.0143418	Yes	No
Pancreas	301	YTHDF2	ENSG00000198492.15	1	0.00311629	0.0467443	15	0.0524401	No	No
Pancreas	301	OPRD1	ENSG00000116329.10	1	0.000122759	0.00196415	16	0.00465186	Yes	Yes
Pancreas	301	EPB41	ENSG00000159023.19	1	0.00125528	0.0238503	19	0.0302555	Yes	No
Pancreas	301	TMEM200B	ENSG00000253304.1	1	0.000343032	0.00583154	17	0.0106446	Yes	No
Pancreas	301	SRSF4	ENSG00000116350.16	1	5.0222e-05	0.000903995	18	0.00247504	Yes	Yes
Pancreas	301	MECR	ENSG00000116353.15	1	1.11034e-06	1.99861e-05	18	8.59761e-05	Yes	Yes
Pancreas	301	PTPRU	ENSG00000060656.19	1	0.000698217	0.0132661	19	0.0194659	Yes	No
Pancreas	301	LAPTM5	ENSG00000162511.7	1	2.56346e-05	0.000538326	21	0.00160067	Yes	Yes
Pancreas	301	SDC3	ENSG00000162512.15	1	3.72815e-06	7.82911e-05	21	0.000297373	Yes	Yes
Pancreas	301	PUM1	ENSG00000134644.15	1	0.000658553	0.0131711	20	0.019367	Yes	No
Pancreas	301	NKAIN1	ENSG00000084628.9	1	0.000663802	0.0119484	18	0.0180463	Yes	No
Pancreas	301	SNRNP40	ENSG00000060688.12	1	0.000486593	0.00827208	17	0.0137922	Yes	No
Pancreas	301	ZCCHC17	ENSG00000121766.15	1	0.00827982	0.140757	17	0.142763	No	No
Pancreas	301	FABP3	ENSG00000121769.7	1	0.00201067	0.0321707	16	0.0384001	Yes	No
Pancreas	301	SERINC2	ENSG00000168528.11	1	4.20827e-07	6.31241e-06	15	2.98091e-05	Yes	Yes
Pancreas	301	TINAGL1	ENSG00000142910.15	1	0.000270899	0.00379258	14	0.00775527	Yes	Yes
Pancreas	301	PEF1	ENSG00000162517.12	1	0.00126379	0.0176931	14	0.0241082	Yes	No
Pancreas	301	COL16A1	ENSG00000084636.17	1	2.59283e-05	0.000362996	14	0.00114786	Yes	Yes
Pancreas	301	ADGRB2	ENSG00000121753.12	1	1.59547e-05	0.000207411	13	0.000704841	Yes	Yes
Pancreas	301	RP11-84A19.4	ENSG00000269967.1	1	0.00174724	0.0209668	12	0.0274325	Yes	No
Pancreas	301	PTP4A2	ENSG00000184007.18	1	0.0005464	0.00655681	12	0.0116035	Yes	No
Pancreas	301	KHDRBS1	ENSG00000121774.17	1	0.0101865	0.122238	12	0.124687	No	No
Pancreas	301	TMEM39B	ENSG00000121775.17	1	3.19346e-05	0.000383215	12	0.0012021	Yes	Yes
Pancreas	301	KPNA6	ENSG00000025800.13	1	0.00107372	0.0128847	12	0.0190591	Yes	No
Pancreas	301	TXLNA	ENSG00000084652.15	1	0.00029123	0.00320353	11	0.00679845	Yes	Yes
Pancreas	301	CCDC28B	ENSG00000160050.14	1	0.00915167	0.100668	11	0.103957	No	No
Pancreas	301	IQCC	ENSG00000160051.11	1	0.000360936	0.0039703	11	0.00803461	Yes	Yes
Pancreas	301	DCDC2B	ENSG00000222046.2	1	0.00109955	0.012095	11	0.0181998	Yes	No
Pancreas	301	TMEM234	ENSG00000160055.19	1	0.00263411	0.0289752	11	0.0352676	Yes	No
Pancreas	301	EIF3I	ENSG00000084623.11	1	0.00130611	0.0143672	11	0.0206775	Yes	No
Pancreas	301	FAM167B	ENSG00000183615.5	1	0.00134254	0.014768	11	0.0211124	Yes	No
Pancreas	301	LCK	ENSG00000182866.16	1	0.00291049	0.0320154	11	0.038255	Yes	No
Pancreas	301	HDAC1	ENSG00000116478.11	1	0.00056572	0.00622292	11	0.0111645	Yes	No
Pancreas	301	MARCKSL1	ENSG00000175130.6	1	0.00233761	0.0233761	10	0.0297605	Yes	No
Pancreas	301	TSSK3	ENSG00000162526.6	1	7.25568e-05	0.000798125	11	0.00223043	Yes	Yes
Pancreas	301	FAM229A	ENSG00000225828.1	1	3.58156e-05	0.000393972	11	0.00123266	Yes	Yes
Pancreas	301	BSDC1	ENSG00000160058.18	1	3.20756e-05	0.000352831	11	0.00112022	Yes	Yes
Pancreas	301	ZBTB8A	ENSG00000160062.14	1	0.0045515	0.0500665	11	0.0555261	No	No
Pancreas	301	ZBTB8OS	ENSG00000176261.15	1	0.00132462	0.0132462	10	0.0194458	Yes	No
Pancreas	301	RBBP4	ENSG00000162521.18	1	0.0010632	0.010632	10	0.0165944	Yes	No
Pancreas	301	SYNC	ENSG00000162520.14	1	0.00970315	0.0970315	10	0.100495	No	No
Pancreas	301	KIAA1522	ENSG00000162522.10	1	0.00073931	0.00813241	11	0.0136328	Yes	No
Pancreas	301	YARS	ENSG00000134684.10	1	0.00933237	0.102656	11	0.105862	No	No
Pancreas	301	S100PBP	ENSG00000116497.17	1	0.000745093	0.00894111	12	0.0146224	Yes	No
Pancreas	301	FNDC5	ENSG00000160097.16	1	0.00211366	0.0232503	11	0.0296336	Yes	No
Pancreas	301	HPCA	ENSG00000121905.9	1	0.00680947	0.0749041	11	0.0792574	No	No
Pancreas	301	TMEM54	ENSG00000121900.18	1	6.57095e-05	0.000722804	11	0.00205265	Yes	Yes
Pancreas	301	RNF19B	ENSG00000116514.16	1	8.72454e-05	0.00104694	12	0.00278874	Yes	Yes
Pancreas	301	AK2	ENSG00000004455.16	1	0.00105086	0.0136612	13	0.0198997	Yes	No
Pancreas	301	AZIN2	ENSG00000142920.16	1	0.00871886	0.113345	13	0.116103	No	No
Pancreas	301	TRIM62	ENSG00000116525.13	1	0.00179093	0.0232822	13	0.0296675	Yes	No
Pancreas	301	ZNF362	ENSG00000160094.14	1	0.00506961	0.0709745	14	0.0754656	No	No
Pancreas	301	RP11-415J8.7	ENSG00000270115.1	1	0.0202064	0.282889	14	0.283323	No	No
Pancreas	301	PHC2	ENSG00000134686.18	1	0.00708317	0.106248	15	0.109268	No	No
Pancreas	301	ZSCAN20	ENSG00000121903.14	1	0.0011118	0.0177887	16	0.024213	Yes	No
Pancreas	301	CSMD2	ENSG00000121904.17	1	1.64422e-13	3.28844e-12	20	3.36259e-11	Yes	Yes
Pancreas	301	SMIM12	ENSG00000163866.8	1	1.44807e-08	2.0273e-07	14	1.22423e-06	Yes	Yes
Pancreas	301	GJB5	ENSG00000189280.3	1	9.51534e-05	0.00133215	14	0.0033915	Yes	Yes
Pancreas	301	GJB3	ENSG00000188910.7	1	3.57828e-06	5.0096e-05	14	0.000199364	Yes	Yes
Pancreas	301	GJA4	ENSG00000187513.8	1	9.48471e-05	0.00132786	14	0.0033823	Yes	Yes
Pancreas	301	DLGAP3	ENSG00000116544.11	1	6.63269e-05	0.000862249	13	0.00237728	Yes	Yes
Pancreas	301	TMEM35B	ENSG00000243749.1	1	0.0018278	0.0219336	12	0.0283874	Yes	No
Pancreas	301	ZMYM6	ENSG00000163867.16	1	0.00120087	0.0144105	12	0.0207248	Yes	No
Pancreas	301	ZMYM1	ENSG00000197056.9	1	0.000887789	0.0106535	12	0.0166129	Yes	No
Pancreas	301	SFPQ	ENSG00000116560.10	1	0.000210776	0.00231854	11	0.00531142	Yes	Yes
Pancreas	301	ZMYM4	ENSG00000146463.11	1	0.00229457	0.0252403	11	0.0316574	Yes	No
Pancreas	301	KIAA0319L	ENSG00000142687.17	1	0.00113243	0.0124568	11	0.0185965	Yes	No
Pancreas	301	NCDN	ENSG00000020129.15	1	0.00341992	0.0341992	10	0.0403579	Yes	No
Pancreas	301	TFAP2E	ENSG00000116819.6	1	0.000350425	0.00350425	10	0.00730087	Yes	Yes
Pancreas	301	PSMB2	ENSG00000126067.11	1	0.0028428	0.028428	10	0.0347457	Yes	No
Pancreas	301	C1orf216	ENSG00000142686.7	1	3.74591e-05	0.000337132	9	0.00107661	Yes	Yes
Pancreas	301	CLSPN	ENSG00000092853.13	1	0.00180868	0.0180868	10	0.0245366	Yes	No
Pancreas	301	AGO4	ENSG00000134698.10	1	4.32302e-06	3.89072e-05	9	0.000157904	Yes	Yes
Pancreas	301	AGO1	ENSG00000092847.11	1	0.000525706	0.00473135	9	0.00914177	Yes	Yes
Pancreas	301	AGO3	ENSG00000126070.19	1	0.00126764	0.0126764	10	0.0188412	Yes	No
Pancreas	301	TEKT2	ENSG00000092850.11	1	0.00118648	0.0106783	9	0.0166347	Yes	No
Pancreas	301	ADPRHL2	ENSG00000116863.10	1	0.0118386	0.106547	9	0.109556	No	No
Pancreas	301	COL8A2	ENSG00000171812.12	1	7.68679e-05	0.000768679	10	0.00215994	Yes	Yes
Pancreas	301	TRAPPC3	ENSG00000054116.11	1	0.00601723	0.0601723	10	0.0651199	No	No
Pancreas	301	MAP7D1	ENSG00000116871.15	1	0.00461887	0.0461887	10	0.0519607	No	No
Pancreas	301	THRAP3	ENSG00000054118.13	1	0.000420017	0.00462018	11	0.0089903	Yes	Yes
Pancreas	301	SH3D21	ENSG00000214193.10	1	0.000543412	0.00597753	11	0.0108344	Yes	No
Pancreas	301	EVA1B	ENSG00000142694.6	1	0.00210501	0.0231551	11	0.0295522	Yes	No
Pancreas	301	STK40	ENSG00000196182.10	1	0.00170985	0.0188083	11	0.0252854	Yes	No
Pancreas	301	LSM10	ENSG00000181817.5	1	0.00364994	0.0401493	11	0.0461435	Yes	No
Pancreas	301	OSCP1	ENSG00000116885.18	1	0.000714752	0.00857702	12	0.0141769	Yes	No
Pancreas	301	MRPS15	ENSG00000116898.11	1	0.000736111	0.00883333	12	0.0144907	Yes	No
Pancreas	301	CSF3R	ENSG00000119535.17	1	0.0024543	0.0294516	12	0.0357349	Yes	No
Pancreas	301	GRIK3	ENSG00000163873.9	1	0.00108211	0.0173138	16	0.0237503	Yes	No
Pancreas	301	ZC3H12A	ENSG00000163874.10	1	0.00329618	0.056035	17	0.0611445	No	No
Pancreas	301	MEAF6	ENSG00000163875.15	1	9.29343e-07	1.57988e-05	17	6.91886e-05	Yes	Yes
Pancreas	301	SNIP1	ENSG00000163877.10	1	3.15646e-05	0.000536598	17	0.00159665	Yes	Yes
Pancreas	301	DNALI1	ENSG00000163879.10	1	1.76918e-12	2.83069e-11	16	2.62751e-10	Yes	Yes
Pancreas	301	GNL2	ENSG00000134697.12	1	0.000382537	0.0061206	16	0.0110232	Yes	No
Pancreas	301	RSPO1	ENSG00000169218.13	1	0.0025154	0.0427617	17	0.048578	Yes	No
Pancreas	301	C1orf109	ENSG00000116922.14	1	3.34855e-17	5.69253e-16	17	8.4029e-15	Yes	Yes
Pancreas	301	CDCA8	ENSG00000134690.10	1	3.80473e-05	0.000646805	17	0.00186644	Yes	Yes
Pancreas	301	EPHA10	ENSG00000183317.16	1	3.06382e-05	0.000520849	17	0.00155769	Yes	Yes
Pancreas	301	MANEAL	ENSG00000185090.14	1	0.00182426	0.0291882	16	0.0354786	Yes	No
Pancreas	301	YRDC	ENSG00000196449.3	1	0.000513419	0.0082147	16	0.0137253	Yes	No
Pancreas	301	C1orf122	ENSG00000197982.13	1	0.00136976	0.0219161	16	0.0283725	Yes	No
Pancreas	301	MTF1	ENSG00000188786.9	1	1.0449e-05	0.000177634	17	0.000616084	Yes	Yes
Pancreas	301	INPP5B	ENSG00000204084.12	1	3.81102e-37	6.47874e-36	17	4.02084e-34	Yes	Yes
Pancreas	301	SF3A3	ENSG00000183431.11	1	4.84016e-08	8.22827e-07	17	4.50924e-06	Yes	Yes
Pancreas	301	FHL3	ENSG00000183386.9	1	7.6436e-20	1.29941e-18	17	2.4579e-17	Yes	Yes
Pancreas	301	UTP11	ENSG00000183520.11	1	1.80935e-07	3.07589e-06	17	1.53885e-05	Yes	Yes
Pancreas	301	POU3F1	ENSG00000185668.7	1	0.000499813	0.00849682	17	0.014069	Yes	No
Pancreas	301	RRAGC	ENSG00000116954.7	1	0.000532491	0.00851986	16	0.0140989	Yes	No
Pancreas	301	MYCBP	ENSG00000214114.8	1	0.00181927	0.0291084	16	0.0353993	Yes	No
Pancreas	301	GJA9	ENSG00000131233.9	1	0.000102865	0.00164585	16	0.00403177	Yes	Yes
Pancreas	301	RHBDL2	ENSG00000158315.10	1	0.00100134	0.0160214	16	0.0224252	Yes	No
Pancreas	301	AKIRIN1	ENSG00000174574.15	1	1.45812e-06	2.33299e-05	16	9.90143e-05	Yes	Yes
Pancreas	301	NDUFS5	ENSG00000168653.10	1	2.04986e-31	3.27977e-30	16	1.42277e-28	Yes	Yes
Pancreas	301	MACF1	ENSG00000127603.23	1	8.48053e-06	0.00016113	19	0.000564836	Yes	Yes
Pancreas	301	BMP8A	ENSG00000183682.7	1	8.18362e-05	0.00122754	15	0.00317384	Yes	Yes
Pancreas	301	PABPC4	ENSG00000090621.13	1	0.00192066	0.0307305	16	0.0369963	Yes	No
Pancreas	301	HEYL	ENSG00000163909.7	1	9.80041e-05	0.00156806	16	0.00387741	Yes	Yes
Pancreas	301	NT5C1A	ENSG00000116981.3	1	0.000199579	0.00319326	16	0.00678427	Yes	Yes
Pancreas	301	HPCAL4	ENSG00000116983.12	1	4.39375e-06	7.03001e-05	16	0.000270037	Yes	Yes
Pancreas	301	PPIE	ENSG00000084072.16	1	9.98133e-80	1.59701e-78	16	1.9398e-75	Yes	Yes
Pancreas	301	BMP8B	ENSG00000116985.11	1	0.000351684	0.00562694	16	0.0103669	Yes	No
Pancreas	301	OXCT2	ENSG00000198754.5	1	0.000130582	0.00208931	16	0.00488032	Yes	Yes
Pancreas	301	TRIT1	ENSG00000043514.15	1	2.43057e-11	3.88892e-10	16	3.26896e-09	Yes	Yes
Pancreas	301	MYCL	ENSG00000116990.10	1	8.19365e-18	1.31098e-16	16	2.06228e-15	Yes	Yes
Pancreas	301	MFSD2A	ENSG00000168389.17	1	0.00770259	0.123241	16	0.125658	No	No
Pancreas	301	CAP1	ENSG00000131236.16	1	0.00124584	0.0199335	16	0.0264221	Yes	No
Pancreas	301	PPT1	ENSG00000131238.16	1	1.32079e-05	0.000211327	16	0.000716143	Yes	Yes
Pancreas	301	RLF	ENSG00000117000.8	1	0.00409158	0.0695568	17	0.0741254	No	No
Pancreas	301	ZMPSTE24	ENSG00000084073.8	1	3.32803e-05	0.000565766	17	0.00167106	Yes	Yes
Pancreas	301	COL9A2	ENSG00000049089.13	1	8.56828e-23	1.45661e-21	17	3.38845e-20	Yes	Yes
Pancreas	301	SMAP2	ENSG00000084070.11	1	0.000430747	0.00775344	18	0.0131584	Yes	No
Pancreas	301	ZFP69B	ENSG00000187801.14	1	0.00590419	0.106275	18	0.10929	No	No
Pancreas	301	ZFP69	ENSG00000187815.9	1	4.95873e-09	8.92572e-08	18	5.66139e-07	Yes	Yes
Pancreas	301	EXO5	ENSG00000164002.11	1	2.01796e-08	3.63233e-07	18	2.11316e-06	Yes	Yes
Pancreas	301	ZNF684	ENSG00000117010.15	1	0.00286107	0.0514993	18	0.0568806	No	No
Pancreas	301	RIMS3	ENSG00000117016.9	1	4.45089e-05	0.000845668	19	0.00233932	Yes	Yes
Pancreas	301	NFYC	ENSG00000066136.20	1	0.0040481	0.0728658	18	0.0773363	No	No
Pancreas	301	KCNQ4	ENSG00000117013.14	1	1.42041e-05	0.000255674	18	0.000845864	Yes	Yes
Pancreas	301	CITED4	ENSG00000179862.6	1	2.7254e-14	4.63317e-13	17	5.18677e-12	Yes	Yes
Pancreas	301	CTPS1	ENSG00000171793.13	1	9.87161e-06	0.000167817	17	0.000585501	Yes	Yes
Pancreas	301	SLFNL1	ENSG00000171790.15	1	2.92983e-05	0.000498071	17	0.00150172	Yes	Yes
Pancreas	301	SCMH1	ENSG00000010803.16	1	0.00508558	0.0915404	18	0.0952309	No	No
Pancreas	301	FOXO6	ENSG00000204060.6	1	1.31133e-08	2.22926e-07	17	1.33953e-06	Yes	Yes
Pancreas	301	EDN2	ENSG00000127129.9	1	0.000146516	0.00249077	17	0.00561552	Yes	Yes
Pancreas	301	HIVEP3	ENSG00000127124.14	1	0.00109185	0.0240207	22	0.0304194	Yes	No
Pancreas	301	GUCA2B	ENSG00000044012.3	1	0.000697917	0.0111667	16	0.0171468	Yes	No
Pancreas	301	GUCA2A	ENSG00000197273.3	1	0.000995511	0.0159282	16	0.0223223	Yes	No
Pancreas	301	FOXJ3	ENSG00000198815.8	1	0.00391113	0.0704003	18	0.0749066	No	No
Pancreas	301	RIMKLA	ENSG00000177181.14	1	0.000197597	0.00316155	16	0.0067309	Yes	Yes
Pancreas	301	ZMYND12	ENSG00000066185.12	1	6.05637e-13	9.69019e-12	16	9.45934e-11	Yes	Yes
Pancreas	301	PPCS	ENSG00000127125.8	1	0.000781659	0.0117249	15	0.0177939	Yes	No
Pancreas	301	CCDC30	ENSG00000186409.14	1	5.4756e-05	0.000930852	17	0.00253388	Yes	Yes
Pancreas	301	PPIH	ENSG00000171960.10	1	0.00313958	0.0470938	15	0.0527451	No	No
Pancreas	301	RP5-994D16.3	ENSG00000234917.2	1	0.00867562	0.130134	15	0.13236	No	No
Pancreas	301	YBX1	ENSG00000065978.18	1	0.00807736	0.12116	15	0.123632	No	No
Pancreas	301	P3H1	ENSG00000117385.15	1	0.000344806	0.0055169	16	0.0102039	Yes	No
Pancreas	301	C1orf50	ENSG00000164008.14	1	0.00312254	0.0468382	15	0.0525142	No	No
Pancreas	301	TMEM269	ENSG00000274386.5	1	7.30761e-06	0.000116922	16	0.000424841	Yes	Yes
Pancreas	301	SVBP	ENSG00000177868.11	1	2.01481e-11	3.22369e-10	16	2.73684e-09	Yes	Yes
Pancreas	301	ERMAP	ENSG00000164010.13	1	1.93223e-12	3.09157e-11	16	2.85563e-10	Yes	Yes
Pancreas	301	ZNF691	ENSG00000164011.17	1	0.000984169	0.0147625	15	0.0211115	Yes	No
Pancreas	301	SLC2A1	ENSG00000117394.20	1	2.59047e-08	3.88571e-07	15	2.25133e-06	Yes	Yes
Pancreas	301	SLC2A1-AS1	ENSG00000227533.5	1	2.59259e-11	3.88889e-10	15	3.26896e-09	Yes	Yes
Pancreas	301	EBNA1BP2	ENSG00000117395.12	1	0.000704325	0.0112692	16	0.0172642	Yes	No
Pancreas	301	CFAP57	ENSG00000243710.7	1	0.00662204	0.105953	16	0.108984	No	No
Pancreas	301	TMEM125	ENSG00000179178.10	1	0.00219212	0.0328818	15	0.0390991	Yes	No
Pancreas	301	C1orf210	ENSG00000253313.5	1	0.000636868	0.00955302	15	0.0153666	Yes	No
Pancreas	301	TIE1	ENSG00000066056.13	1	0.000186033	0.0027905	15	0.00612334	Yes	Yes
Pancreas	301	MPL	ENSG00000117400.16	1	0.000453995	0.00680993	15	0.0119397	Yes	No
Pancreas	301	CDC20	ENSG00000117399.13	1	0.00239651	0.0359477	15	0.0420999	Yes	No
Pancreas	301	ELOVL1	ENSG00000066322.14	1	8.68918e-05	0.00130338	15	0.00333261	Yes	Yes
Pancreas	301	MED8	ENSG00000159479.16	1	0.00279854	0.0419782	15	0.0478412	Yes	No
Pancreas	301	SZT2	ENSG00000198198.15	1	0.000679033	0.0108645	16	0.0168354	Yes	No
Pancreas	301	PTPRF	ENSG00000142949.16	1	0.00055381	0.00830715	15	0.013829	Yes	No
Pancreas	301	KDM4A	ENSG00000066135.12	1	0.00044731	0.00670965	15	0.0118126	Yes	No
Pancreas	301	ST3GAL3	ENSG00000126091.19	1	0.00119827	0.0191723	16	0.025649	Yes	No
Pancreas	301	ARTN	ENSG00000117407.16	1	1.05237e-05	0.000147332	14	0.000521847	Yes	Yes
Pancreas	301	IPO13	ENSG00000117408.10	1	5.4871e-05	0.000768194	14	0.00215928	Yes	Yes
Pancreas	301	DPH2	ENSG00000132768.13	1	0.00537193	0.0752071	14	0.0795333	No	No
Pancreas	301	ATP6V0B	ENSG00000117410.13	1	0.00123018	0.0172226	14	0.0236758	Yes	No
Pancreas	301	B4GALT2	ENSG00000117411.16	1	0.000478502	0.00669902	14	0.0118024	Yes	No
Pancreas	301	CCDC24	ENSG00000159214.12	1	0.00162063	0.0226888	14	0.0291211	Yes	No
Pancreas	301	SLC6A9	ENSG00000196517.11	1	0.00105459	0.0147643	14	0.0211122	Yes	No
Pancreas	301	DMAP1	ENSG00000178028.13	1	6.14136e-07	8.59791e-06	14	3.97195e-05	Yes	Yes
Pancreas	301	ERI3	ENSG00000117419.14	1	0.00178408	0.0249772	14	0.0313899	Yes	No
Pancreas	301	RNF220	ENSG00000187147.17	1	0.00194613	0.0291919	15	0.0354805	Yes	No
Pancreas	301	TMEM53	ENSG00000126106.13	1	0.00365415	0.0511581	14	0.0565633	No	No
Pancreas	301	C1orf228	ENSG00000198520.10	1	6.51684e-08	9.12357e-07	14	4.97105e-06	Yes	Yes
Pancreas	301	KIF2C	ENSG00000142945.12	1	3.34214e-05	0.000467899	14	0.00142617	Yes	Yes
Pancreas	301	RPS8	ENSG00000142937.11	1	0.000690558	0.00966781	14	0.0154935	Yes	No
Pancreas	301	BEST4	ENSG00000142959.4	1	7.35011e-05	0.00102902	14	0.00274959	Yes	Yes
Pancreas	301	PLK3	ENSG00000173846.12	1	0.0135573	0.189803	14	0.190903	No	No
Pancreas	301	TCTEX1D4	ENSG00000188396.3	1	0.00449418	0.0584243	13	0.0634747	No	No
Pancreas	301	BTBD19	ENSG00000222009.8	1	4.75197e-10	6.17756e-09	13	4.54957e-08	Yes	Yes
Pancreas	301	PTCH2	ENSG00000117425.13	1	0.00127279	0.0178191	14	0.0242488	Yes	No
Pancreas	301	EIF2B3	ENSG00000070785.16	1	0.00423207	0.059249	14	0.0642516	No	No
Pancreas	301	HECTD3	ENSG00000126107.14	1	0.00335389	0.0469544	14	0.0526134	No	No
Pancreas	301	UROD	ENSG00000126088.13	1	0.000693714	0.00971199	14	0.0155511	Yes	No
Pancreas	301	ZSWIM5	ENSG00000162415.6	1	5.76849e-05	0.000865274	15	0.0023836	Yes	Yes
Pancreas	301	LINC01144	ENSG00000281912.1	1	0.000959433	0.0124726	13	0.018608	Yes	No
Pancreas	301	HPDL	ENSG00000186603.5	1	0.00868338	0.112884	13	0.11568	No	No
Pancreas	301	MUTYH	ENSG00000132781.17	1	9.55192e-08	1.24175e-06	13	6.61531e-06	Yes	Yes
Pancreas	301	TOE1	ENSG00000132773.11	1	0.00651183	0.0846537	13	0.0886265	No	No
Pancreas	301	TESK2	ENSG00000070759.16	1	2.11533e-05	0.0003173	15	0.00102019	Yes	Yes
Pancreas	301	CCDC163	ENSG00000280670.2	1	2.14448e-68	3.00227e-67	14	1.76047e-64	Yes	Yes
Pancreas	301	MMACHC	ENSG00000132763.14	1	0.00473148	0.0662407	14	0.0708712	No	No
Pancreas	301	PRDX1	ENSG00000117450.13	1	0.000527068	0.00737896	14	0.0126888	Yes	No
Pancreas	301	AKR1A1	ENSG00000117448.13	1	0.00576857	0.08076	14	0.0848936	No	No
Pancreas	301	NASP	ENSG00000132780.16	1	0.000936484	0.0131108	14	0.019313	Yes	No
Pancreas	301	CCDC17	ENSG00000159588.14	1	0.00108694	0.0152171	14	0.0215675	Yes	No
Pancreas	301	GPBP1L1	ENSG00000159592.10	1	0.0101515	0.142121	14	0.144061	No	No
Pancreas	301	TMEM69	ENSG00000159596.6	1	0.0171154	0.239615	14	0.240322	No	No
Pancreas	301	IPP	ENSG00000197429.10	1	0.00985964	0.138035	14	0.140103	No	No
Pancreas	301	MAST2	ENSG00000086015.20	1	0.000113168	0.00181069	16	0.00435821	Yes	Yes
Pancreas	301	PIK3R3	ENSG00000117461.14	1	0.00124166	0.0186248	15	0.0250983	Yes	No
Pancreas	301	TSPAN1	ENSG00000117472.9	1	0.000295105	0.00442657	15	0.00871326	Yes	Yes
Pancreas	301	POMGNT1	ENSG00000085998.13	1	4.4648e-06	6.6972e-05	15	0.000258479	Yes	Yes
Pancreas	301	LURAP1	ENSG00000171357.5	1	1.87873e-10	2.81809e-09	15	2.16058e-08	Yes	Yes
Pancreas	301	RAD54L	ENSG00000085999.11	1	0.00740999	0.11115	15	0.11402	No	No
Pancreas	301	LRRC41	ENSG00000132128.16	1	0.000754438	0.0113166	15	0.0173259	Yes	No
Pancreas	301	UQCRH	ENSG00000173660.11	1	6.36254e-09	9.54382e-08	15	6.03094e-07	Yes	Yes
Pancreas	301	NSUN4	ENSG00000117481.10	1	3.11608e-09	4.67413e-08	15	3.07718e-07	Yes	Yes
Pancreas	301	FAAH	ENSG00000117480.15	1	0.000604572	0.00906858	15	0.0147769	Yes	No
Pancreas	301	MKNK1	ENSG00000079277.19	1	0.00867748	0.13884	16	0.140869	No	No
Pancreas	301	MOB3C	ENSG00000142961.14	1	0.00458326	0.0733321	16	0.077773	No	No
Pancreas	301	ATPAF1	ENSG00000123472.12	1	7.21431e-05	0.00115429	16	0.00301339	Yes	Yes
Pancreas	301	TEX38	ENSG00000186118.8	1	0.0140108	0.210162	15	0.21113	No	No
Pancreas	301	EFCAB14	ENSG00000159658.10	1	0.000416141	0.00665825	16	0.0117452	Yes	No
Pancreas	301	CYP4B1	ENSG00000142973.13	1	3.33772e-05	0.000534035	16	0.00159042	Yes	Yes
Pancreas	301	CYP4A11	ENSG00000187048.12	1	7.71568e-05	0.00115735	15	0.00302038	Yes	Yes
Pancreas	301	CYP4X1	ENSG00000186377.7	1	8.03863e-10	1.2058e-08	15	8.59009e-08	Yes	Yes
Pancreas	301	CYP4Z1	ENSG00000186160.4	1	0.00039327	0.00589905	15	0.0107264	Yes	No
Pancreas	301	PDZK1IP1	ENSG00000162366.7	1	2.23303e-36	3.57285e-35	16	2.12435e-33	Yes	Yes
Pancreas	301	TAL1	ENSG00000162367.11	1	2.59877e-07	4.15803e-06	16	2.03944e-05	Yes	Yes
Pancreas	301	STIL	ENSG00000123473.15	1	0.00115027	0.0184043	16	0.0248681	Yes	No
Pancreas	301	CMPK1	ENSG00000162368.13	1	0.000269626	0.00458363	17	0.00894272	Yes	Yes
Pancreas	301	FOXD2	ENSG00000186564.5	1	9.71638e-05	0.00145746	15	0.0036503	Yes	Yes
Pancreas	301	TRABD2B	ENSG00000269113.3	1	6.44587e-05	0.0010958	17	0.00289034	Yes	Yes
Pancreas	301	SLC5A9	ENSG00000117834.12	1	1.0029e-15	1.40406e-14	14	1.83099e-13	Yes	Yes
Pancreas	301	SPATA6	ENSG00000132122.11	1	0.000635916	0.00890283	14	0.014578	Yes	No
Pancreas	301	BEND5	ENSG00000162373.12	1	6.07176e-09	7.28611e-08	12	4.67372e-07	Yes	Yes
Pancreas	301	ELAVL4	ENSG00000162374.16	1	0.000531973	0.00478776	9	0.00922455	Yes	Yes
Pancreas	301	FAF1	ENSG00000185104.19	1	0.00550207	0.0550207	10	0.060196	No	No
Pancreas	301	CDKN2C	ENSG00000123080.10	1	0.00245721	0.0196577	8	0.026136	Yes	No
Pancreas	301	RNF11	ENSG00000123091.4	1	0.000644921	0.00515937	8	0.00972974	Yes	Yes
Pancreas	301	TTC39A	ENSG00000085831.15	1	9.59135e-05	0.000767308	8	0.00215742	Yes	Yes
Pancreas	301	EPS15	ENSG00000085832.16	1	1.07047e-11	8.56376e-11	8	7.62444e-10	Yes	Yes
Pancreas	301	OSBPL9	ENSG00000117859.18	1	0.000297018	0.00267316	9	0.00592352	Yes	Yes
Pancreas	301	NRDC	ENSG00000078618.21	1	6.9307e-10	6.23763e-09	9	4.58586e-08	Yes	Yes
Pancreas	301	RAB3B	ENSG00000169213.6	1	0.00743572	0.0594857	8	0.0644566	No	No
Pancreas	301	TXNDC12	ENSG00000117862.11	1	0.000290467	0.0026142	9	0.00582781	Yes	Yes
Pancreas	301	KTI12	ENSG00000198841.3	1	0.0288167	0.230534	8	0.23135	No	No
Pancreas	301	BTF3L4	ENSG00000134717.17	1	0.000113692	0.00102323	9	0.00273714	Yes	Yes
Pancreas	301	ZFYVE9	ENSG00000157077.14	1	0.00526577	0.0579234	11	0.0629868	No	No
Pancreas	301	CC2D1B	ENSG00000154222.14	1	2.43406e-08	2.67747e-07	11	1.58642e-06	Yes	Yes
Pancreas	301	ORC1	ENSG00000085840.12	1	0.00216047	0.0237651	11	0.0301699	Yes	No
Pancreas	301	PRPF38A	ENSG00000134748.12	1	0.000114721	0.00126193	11	0.00324697	Yes	Yes
Pancreas	301	ZCCHC11	ENSG00000134744.13	1	1.3936e-13	1.67232e-12	12	1.75434e-11	Yes	Yes
Pancreas	301	GPX7	ENSG00000116157.5	1	1.8395e-71	2.2074e-70	12	1.78747e-67	Yes	Yes
Pancreas	301	FAM159A	ENSG00000182183.14	1	0.0065092	0.0846195	13	0.0886002	No	No
Pancreas	301	COA7	ENSG00000162377.5	1	0.00672348	0.0874052	13	0.0912696	No	No
Pancreas	301	ZYG11B	ENSG00000162378.12	1	0.00436971	0.0568062	13	0.0618907	No	No
Pancreas	301	ECHDC2	ENSG00000121310.16	1	0.000262523	0.00367532	14	0.00756644	Yes	Yes
Pancreas	301	SCP2	ENSG00000116171.17	1	0.000957644	0.013407	14	0.0196219	Yes	No
Pancreas	301	PODN	ENSG00000174348.13	1	0.00012213	0.00170982	14	0.00416017	Yes	Yes
Pancreas	301	SLC1A7	ENSG00000162383.11	1	3.59779e-05	0.00050369	14	0.0015149	Yes	Yes
Pancreas	301	CPT2	ENSG00000157184.6	1	0.00116838	0.0175257	15	0.0239531	Yes	No
Pancreas	301	C1orf123	ENSG00000162384.13	1	1.36985e-10	2.05477e-09	15	1.5955e-08	Yes	Yes
Pancreas	301	MAGOH	ENSG00000162385.10	1	0.00264067	0.0396101	15	0.0456348	Yes	No
Pancreas	301	LRP8	ENSG00000157193.15	1	0.00453159	0.0725055	16	0.0769731	No	No
Pancreas	301	NDC1	ENSG00000058804.11	1	6.76176e-05	0.00128473	19	0.00329218	Yes	Yes
Pancreas	301	YIPF1	ENSG00000058799.14	1	0.000139185	0.00264452	19	0.00587537	Yes	Yes
Pancreas	301	HSPB11	ENSG00000081870.11	1	4.7856e-05	0.000909263	19	0.00248746	Yes	Yes
Pancreas	301	LRRC42	ENSG00000116212.14	1	0.000566027	0.0113205	20	0.0173294	Yes	No
Pancreas	301	TMEM59	ENSG00000116209.11	1	9.09087e-05	0.00181817	20	0.00437397	Yes	Yes
Pancreas	301	TCEANC2	ENSG00000116205.12	1	2.60102e-06	5.20205e-05	20	0.000206121	Yes	Yes
Pancreas	301	CYB5RL	ENSG00000215883.10	1	0.0012501	0.0237519	19	0.0301554	Yes	No
Pancreas	301	MRPL37	ENSG00000116221.15	1	4.64896e-05	0.000883302	19	0.00242855	Yes	Yes
Pancreas	301	SSBP3	ENSG00000157216.15	1	0.000101434	0.00213012	21	0.00495183	Yes	Yes
Pancreas	301	ACOT11	ENSG00000162390.17	1	0.000210592	0.00442243	21	0.00870611	Yes	Yes
Pancreas	301	FAM151A	ENSG00000162391.11	1	0.000404291	0.00808581	20	0.0135802	Yes	No
Pancreas	301	MROH7	ENSG00000184313.19	1	3.30786e-12	6.94652e-11	21	6.22696e-10	Yes	Yes
Pancreas	301	TTC4	ENSG00000243725.6	1	3.97092e-06	7.94185e-05	20	0.000300983	Yes	Yes
Pancreas	301	PARS2	ENSG00000162396.5	1	5.55151e-07	1.1103e-05	20	5.02413e-05	Yes	Yes
Pancreas	301	TTC22	ENSG00000006555.10	1	0.000333568	0.00667137	20	0.0117647	Yes	No
Pancreas	301	LEXM	ENSG00000162398.11	1	0.00736426	0.147285	20	0.149109	No	No
Pancreas	301	DHCR24	ENSG00000116133.11	1	0.000521169	0.0109446	21	0.0169116	Yes	No
Pancreas	301	TMEM61	ENSG00000143001.4	1	0.000135471	0.00270942	20	0.00598516	Yes	Yes
Pancreas	301	PCSK9	ENSG00000169174.10	1	3.41835e-06	6.83671e-05	20	0.000263147	Yes	Yes
Pancreas	301	USP24	ENSG00000162402.13	1	0.000110345	0.00231724	21	0.00531124	Yes	Yes
Pancreas	301	RP11-504A18.1	ENSG00000260971.3	1	0.000118698	0.00237396	20	0.00540778	Yes	Yes
Pancreas	301	LINC01767	ENSG00000223956.2	1	0.000546762	0.0109352	20	0.0169049	Yes	No
Pancreas	301	PLPP3	ENSG00000162407.8	1	0.000190353	0.0039974	21	0.00807122	Yes	Yes
Pancreas	301	PRKAA2	ENSG00000162409.10	1	0.000583539	0.0116708	20	0.0177245	Yes	No
Pancreas	301	C1orf168	ENSG00000187889.12	1	5.32066e-05	0.00106413	20	0.00282302	Yes	Yes
Pancreas	301	DAB1	ENSG00000173406.15	1	2.19989e-06	7.03965e-05	32	0.000270285	Yes	Yes
Pancreas	301	OMA1	ENSG00000162600.11	1	5.12144e-10	9.73074e-09	19	7.0234e-08	Yes	Yes
Pancreas	301	TACSTD2	ENSG00000184292.6	1	0.000670855	0.0120754	18	0.0181845	Yes	No
Pancreas	301	MYSM1	ENSG00000162601.9	1	5.31041e-05	0.00100898	19	0.00270839	Yes	Yes
Pancreas	301	RP11-63G10.4	ENSG00000283445.1	1	0.000106577	0.00202496	19	0.00476337	Yes	Yes
Pancreas	301	JUN	ENSG00000177606.6	1	0.00225118	0.0405213	18	0.0464987	Yes	No
Pancreas	301	LINC01135	ENSG00000234807.5	1	1.64992e-06	2.96985e-05	18	0.000123447	Yes	Yes
Pancreas	301	RP11-63G10.3	ENSG00000272226.1	1	0.000695772	0.0125239	18	0.0186618	Yes	No
Pancreas	301	RP4-794H19.1	ENSG00000232453.6	1	0.00111265	0.0200277	18	0.0265118	Yes	No
Pancreas	301	LINC01358	ENSG00000237352.3	1	0.0025399	0.050798	20	0.0562127	No	No
Pancreas	301	FGGY	ENSG00000172456.17	1	5.82662e-06	0.000116532	20	0.000423747	Yes	Yes
Pancreas	301	HOOK1	ENSG00000134709.10	1	1.44137e-05	0.000216206	15	0.000729626	Yes	Yes
Pancreas	301	CYP2J2	ENSG00000134716.9	1	2.10791e-08	3.16187e-07	15	1.85598e-06	Yes	Yes
Pancreas	301	NFIA	ENSG00000162599.15	1	0.00203151	0.0426618	21	0.0484838	Yes	No
Pancreas	301	TM2D1	ENSG00000162604.12	1	0.000132704	0.00225597	17	0.00519388	Yes	Yes
Pancreas	301	RP11-430G17.3	ENSG00000271200.1	1	0.000916845	0.0155864	17	0.02195	Yes	No
Pancreas	301	PATJ	ENSG00000132849.19	1	1.42968e-09	3.00233e-08	21	2.03243e-07	Yes	Yes
Pancreas	301	L1TD1	ENSG00000240563.1	1	2.3942e-08	4.54898e-07	19	2.60544e-06	Yes	Yes
Pancreas	301	KANK4	ENSG00000132854.18	1	9.42192e-05	0.00179016	19	0.0043192	Yes	Yes
Pancreas	301	USP1	ENSG00000162607.12	1	0.000362338	0.00688441	19	0.0120368	Yes	No
Pancreas	301	DOCK7	ENSG00000116641.17	1	0.0115238	0.242	21	0.242699	No	No
Pancreas	301	ANGPTL3	ENSG00000132855.4	1	0.000188341	0.00357847	19	0.00741283	Yes	Yes
Pancreas	301	ATG4C	ENSG00000125703.14	1	0.000334822	0.00669645	20	0.0117991	Yes	No
Pancreas	301	FOXD3	ENSG00000187140.5	1	0.000581021	0.0104584	18	0.0164139	Yes	No
Pancreas	301	ALG6	ENSG00000088035.15	1	0.000920335	0.0174864	19	0.023909	Yes	No
Pancreas	301	ITGB3BP	ENSG00000142856.16	1	4.39941e-84	8.35888e-83	19	1.57936e-79	Yes	Yes
Pancreas	301	EFCAB7	ENSG00000203965.12	1	5.56285e-07	1.05694e-05	19	4.80312e-05	Yes	Yes
Pancreas	301	PGM1	ENSG00000079739.15	1	0.00262708	0.0499145	19	0.0553827	No	No
Pancreas	301	ROR1	ENSG00000185483.11	1	0.00011538	0.00253836	22	0.00570135	Yes	Yes
Pancreas	301	UBE2U	ENSG00000177414.13	1	2.11834e-47	3.81302e-46	18	4.63146e-44	Yes	Yes
Pancreas	301	CACHD1	ENSG00000158966.13	1	0.0010175	0.0213674	21	0.0278325	Yes	No
Pancreas	301	RAVER2	ENSG00000162437.14	1	0.000328912	0.00624933	19	0.0111959	Yes	No
Pancreas	301	JAK1	ENSG00000162434.11	1	0.00258381	0.0490925	19	0.0546025	No	No
Pancreas	301	RP4-535B20.4	ENSG00000272506.1	1	0.00379459	0.0720972	19	0.0765636	No	No
Pancreas	301	AK4	ENSG00000162433.14	1	4.4312e-06	8.41927e-05	19	0.000317123	Yes	Yes
Pancreas	301	DNAJC6	ENSG00000116675.15	1	0.00442858	0.084143	19	0.0881337	No	No
Pancreas	301	LEPROT	ENSG00000213625.8	1	3.85266e-06	6.54952e-05	17	0.000253267	Yes	Yes
Pancreas	301	LEPR	ENSG00000116678.19	1	0.000821919	0.0164384	20	0.0228621	Yes	No
Pancreas	301	PDE4B	ENSG00000184588.17	1	0.000124192	0.0031048	25	0.00663864	Yes	Yes
Pancreas	301	SGIP1	ENSG00000118473.21	1	0.000275956	0.00607102	22	0.0109548	Yes	No
Pancreas	301	TCTEX1D1	ENSG00000152760.9	1	7.10754e-09	1.42151e-07	20	8.81574e-07	Yes	Yes
Pancreas	301	WDR78	ENSG00000152763.16	1	0.000271292	0.00542584	20	0.0100959	Yes	No
Pancreas	301	MIER1	ENSG00000198160.14	1	9.37154e-05	0.00187431	20	0.00448061	Yes	Yes
Pancreas	301	SLC35D1	ENSG00000116704.7	1	0.000997303	0.0199461	20	0.0264367	Yes	No
Pancreas	301	IL12RB2	ENSG00000081985.10	1	2.47734e-06	5.20241e-05	21	0.000206121	Yes	Yes
Pancreas	301	SERBP1	ENSG00000142864.14	1	0.00224101	0.0448203	20	0.0506021	No	No
Pancreas	301	GADD45A	ENSG00000116717.11	1	0.000129665	0.00246363	19	0.00556991	Yes	Yes
Pancreas	301	GNG12	ENSG00000172380.5	1	1.57948e-06	3.15895e-05	20	0.000130415	Yes	Yes
Pancreas	301	DIRAS3	ENSG00000162595.5	1	0.000284193	0.00511547	18	0.00968046	Yes	Yes
Pancreas	301	WLS	ENSG00000116729.13	1	3.35544e-05	0.000603979	18	0.00176371	Yes	Yes
Pancreas	301	LRRC7	ENSG00000033122.18	1	7.27521e-30	1.52779e-28	21	5.83823e-27	Yes	Yes
Pancreas	301	LRRC40	ENSG00000066557.5	1	0.000222777	0.00400999	18	0.00808895	Yes	Yes
Pancreas	301	SRSF11	ENSG00000116754.13	1	0.000197116	0.00354809	18	0.00736244	Yes	Yes
Pancreas	301	ANKRD13C	ENSG00000118454.12	1	0.00222629	0.0400733	18	0.0460779	Yes	No
Pancreas	301	HHLA3	ENSG00000197568.13	1	2.79272e-08	4.74762e-07	17	2.71099e-06	Yes	Yes
Pancreas	301	CTH	ENSG00000116761.11	1	0.00359998	0.0611997	17	0.0660846	No	No
Pancreas	301	RP11-42O15.3	ENSG00000271992.1	1	0.000410293	0.00697498	17	0.0121763	Yes	No
Pancreas	301	PTGER3	ENSG00000050628.20	1	6.72039e-06	0.000107526	16	0.000393815	Yes	Yes
Pancreas	301	ZRANB2	ENSG00000132485.13	1	0.00357389	0.0500345	14	0.0554978	No	No
Pancreas	301	NEGR1	ENSG00000172260.14	1	0.00317241	0.0634482	20	0.0682612	No	No
Pancreas	301	FPGT	ENSG00000254685.6	1	2.0979e-07	3.35664e-06	16	1.66851e-05	Yes	Yes
Pancreas	301	TNNI3K	ENSG00000116783.14	1	2.37056e-15	4.26701e-14	18	5.27329e-13	Yes	Yes
Pancreas	301	RP11-17E13.2	ENSG00000272864.1	1	1.99867e-32	3.19787e-31	16	1.48174e-29	Yes	Yes
Pancreas	301	CRYZ	ENSG00000116791.13	1	1.80261e-18	2.88418e-17	16	4.83682e-16	Yes	Yes
Pancreas	301	TYW3	ENSG00000162623.15	1	9.98262e-05	0.00159722	16	0.00393629	Yes	Yes
Pancreas	301	SLC44A5	ENSG00000137968.16	1	8.23439e-14	1.72922e-12	21	1.80734e-11	Yes	Yes
Pancreas	301	ACADM	ENSG00000117054.13	1	5.09563e-06	0.000101913	20	0.000375357	Yes	Yes
Pancreas	301	RABGGTB	ENSG00000137955.15	1	0.000336631	0.00673262	20	0.0118383	Yes	No
Pancreas	301	MSH4	ENSG00000057468.6	1	2.63846e-07	5.27692e-06	20	2.53057e-05	Yes	Yes
Pancreas	301	ST6GALNAC3	ENSG00000184005.10	1	0.000460221	0.0110453	24	0.0170086	Yes	No
Pancreas	301	ST6GALNAC5	ENSG00000117069.14	1	0.00300867	0.054156	18	0.0594029	No	No
Pancreas	301	PIGK	ENSG00000142892.14	1	3.75238e-05	0.000637904	17	0.00184545	Yes	Yes
Pancreas	301	ZZZ3	ENSG00000036549.12	1	0.000712576	0.0114012	16	0.0174209	Yes	No
Pancreas	301	USP33	ENSG00000077254.14	1	0.0034556	0.0552897	16	0.0604514	No	No
Pancreas	301	MIGA1	ENSG00000180488.14	1	0.00189998	0.0303997	16	0.0366707	Yes	No
Pancreas	301	NEXN	ENSG00000162614.18	1	3.47949e-05	0.000556719	16	0.00164758	Yes	Yes
Pancreas	301	FUBP1	ENSG00000162613.16	1	6.51026e-06	0.000104164	16	0.000382738	Yes	Yes
Pancreas	301	DNAJB4	ENSG00000162616.8	1	0.000993398	0.0158944	16	0.0222841	Yes	No
Pancreas	301	GIPC2	ENSG00000137960.5	1	5.37975e-18	9.14557e-17	17	1.45755e-15	Yes	Yes
Pancreas	301	PTGFR	ENSG00000122420.9	1	0.000485558	0.00874005	18	0.014383	Yes	No
Pancreas	301	IFI44L	ENSG00000137959.15	1	0.00461337	0.0738139	16	0.0782213	No	No
Pancreas	301	IFI44	ENSG00000137965.10	1	1.60765e-05	0.000257225	16	0.000850332	Yes	Yes
Pancreas	301	ADGRL4	ENSG00000162618.13	1	0.00516108	0.103222	20	0.106394	No	No
Pancreas	301	ADGRL2	ENSG00000117114.19	1	1.03567e-08	2.79632e-07	27	1.65166e-06	Yes	Yes
Pancreas	301	LINC01725	ENSG00000233008.5	1	5.08487e-07	1.06782e-05	21	4.84351e-05	Yes	Yes
Pancreas	301	TTLL7	ENSG00000137941.16	1	2.99704e-05	0.000569437	19	0.00168083	Yes	Yes
Pancreas	301	RP11-486G15.2	ENSG00000271576.1	1	0.00124042	0.0223275	18	0.0287832	Yes	No
Pancreas	301	PRKACB	ENSG00000142875.19	1	4.90988e-10	9.32876e-09	19	6.74471e-08	Yes	Yes
Pancreas	301	SAMD13	ENSG00000203943.8	1	0.000709243	0.0134756	19	0.0196901	Yes	No
Pancreas	301	DNASE2B	ENSG00000137976.7	1	9.84604e-07	1.77229e-05	18	7.69606e-05	Yes	Yes
Pancreas	301	RPF1	ENSG00000117133.10	1	0.00114447	0.0206005	18	0.0270781	Yes	No
Pancreas	301	GNG5	ENSG00000174021.10	1	4.26827e-06	7.68289e-05	18	0.000292276	Yes	Yes
Pancreas	301	SPATA1	ENSG00000122432.17	1	0.000221198	0.00420277	19	0.00837645	Yes	Yes
Pancreas	301	CTBS	ENSG00000117151.12	1	1.26777e-09	2.28199e-08	18	1.5717e-07	Yes	Yes
Pancreas	301	SSX2IP	ENSG00000117155.16	1	0.000954965	0.0171894	18	0.0236436	Yes	No
Pancreas	301	LPAR3	ENSG00000171517.5	1	1.01016e-05	0.000181828	18	0.000628964	Yes	Yes
Pancreas	301	MCOLN2	ENSG00000153898.12	1	1.34703e-61	2.42465e-60	18	8.08455e-58	Yes	Yes
Pancreas	301	MCOLN3	ENSG00000055732.12	1	3.40233e-12	6.46443e-11	19	5.81013e-10	Yes	Yes
Pancreas	301	SYDE2	ENSG00000097096.8	1	9.35241e-06	0.000187048	20	0.000645314	Yes	Yes
Pancreas	301	C1orf52	ENSG00000162642.13	1	0.000742691	0.0148538	20	0.0211992	Yes	No
Pancreas	301	BCL10	ENSG00000142867.12	1	0.000376685	0.0075337	20	0.0128821	Yes	No
Pancreas	301	DDAH1	ENSG00000153904.18	1	8.75497e-05	0.00201364	23	0.00474003	Yes	Yes
Pancreas	301	CYR61	ENSG00000142871.16	1	0.000857872	0.0180153	21	0.0244669	Yes	No
Pancreas	301	ZNHIT6	ENSG00000117174.10	1	2.18202e-18	4.58224e-17	21	7.56515e-16	Yes	Yes
Pancreas	301	ODF2L	ENSG00000122417.15	1	2.57155e-05	0.000514309	20	0.00154132	Yes	Yes
Pancreas	301	CLCA4	ENSG00000016602.9	1	0.00124228	0.0236034	19	0.0300027	Yes	No
Pancreas	301	SH3GLB1	ENSG00000097033.14	1	0.000761602	0.0144704	19	0.0207952	Yes	No
Pancreas	301	SELENOF	ENSG00000183291.15	1	0.000405096	0.00769682	19	0.0130858	Yes	No
Pancreas	301	HS2ST1	ENSG00000153936.16	1	2.34859e-06	4.69718e-05	20	0.000187678	Yes	Yes
Pancreas	301	LINC01140	ENSG00000267272.5	1	0.00245586	0.0417496	17	0.0476318	Yes	No
Pancreas	301	LMO4	ENSG00000143013.12	1	4.2867e-05	0.000685873	16	0.00196417	Yes	Yes
Pancreas	301	PKN2	ENSG00000065243.19	1	0.00401492	0.0602238	15	0.0651608	No	No
Pancreas	301	GTF2B	ENSG00000137947.11	1	0.00203695	0.0285173	14	0.0348349	Yes	No
Pancreas	301	KYAT3	ENSG00000137944.17	1	2.13559e-21	2.98983e-20	14	6.26134e-19	Yes	Yes
Pancreas	301	RBMXL1	ENSG00000213516.9	1	3.77114e-22	5.27959e-21	14	1.17053e-19	Yes	Yes
Pancreas	301	GBP3	ENSG00000117226.11	1	6.61272e-68	9.25781e-67	14	5.24763e-64	Yes	Yes
Pancreas	301	GBP1	ENSG00000117228.9	1	0.00878859	0.114252	13	0.116955	No	No
Pancreas	301	GBP2	ENSG00000162645.12	1	0.00190067	0.0266093	14	0.0329847	Yes	No
Pancreas	301	GBP4	ENSG00000162654.8	1	0.00149639	0.0209494	14	0.0274161	Yes	No
Pancreas	301	GBP5	ENSG00000154451.14	1	1.34327e-07	1.88058e-06	14	9.77062e-06	Yes	Yes
Pancreas	301	GBP6	ENSG00000183347.14	1	0.000741185	0.0103766	14	0.0163123	Yes	No
Pancreas	301	LRRC8B	ENSG00000197147.13	1	0.000158179	0.00237269	15	0.00540635	Yes	Yes
Pancreas	301	LRRC8C	ENSG00000171488.14	1	0.000133582	0.00200373	15	0.00472128	Yes	Yes
Pancreas	301	RP5-943J3.2	ENSG00000272931.1	1	0.00614199	0.0921298	15	0.0957855	No	No
Pancreas	301	LRRC8D	ENSG00000171492.14	1	0.00499435	0.0799097	16	0.0840881	No	No
Pancreas	301	ZNF326	ENSG00000162664.16	1	0.00147859	0.0221788	15	0.0286305	Yes	No
Pancreas	301	ZNF644	ENSG00000122482.20	1	0.00147011	0.0279321	19	0.0342678	Yes	No
Pancreas	301	HFM1	ENSG00000162669.15	1	3.95778e-17	7.51979e-16	19	1.10236e-14	Yes	Yes
Pancreas	301	CDC7	ENSG00000097046.12	1	1.6469e-08	2.96441e-07	18	1.74428e-06	Yes	Yes
Pancreas	301	TGFBR3	ENSG00000069702.10	1	9.42956e-06	0.000179162	19	0.000620751	Yes	Yes
Pancreas	301	BTBD8	ENSG00000284413.1	1	0.00507382	0.0913287	18	0.095034	No	No
Pancreas	301	KIAA1107	ENSG00000069712.12	1	0.00371061	0.0630803	17	0.0678955	No	No
Pancreas	301	RP4-621B10.8	ENSG00000273487.1	1	0.00159557	0.0255291	16	0.0319372	Yes	No
Pancreas	301	GLMN	ENSG00000174842.16	1	0.00532868	0.0852589	16	0.0891817	No	No
Pancreas	301	RPAP2	ENSG00000122484.8	1	0.000855092	0.0145366	17	0.0208656	Yes	No
Pancreas	301	GFI1	ENSG00000162676.11	1	0.00461122	0.0737794	16	0.0781987	No	No
Pancreas	301	EVI5	ENSG00000067208.14	1	0.000125905	0.00226628	18	0.00521068	Yes	Yes
Pancreas	301	RPL5	ENSG00000122406.12	1	0.00187681	0.0262753	14	0.032676	Yes	No
Pancreas	301	FAM69A	ENSG00000154511.11	1	6.43868e-06	9.65801e-05	15	0.000357965	Yes	Yes
Pancreas	301	MTF2	ENSG00000143033.17	1	5.83236e-05	0.000874854	15	0.00240726	Yes	Yes
Pancreas	301	TMED5	ENSG00000117500.12	1	0.000164327	0.00246491	15	0.00557021	Yes	Yes
Pancreas	301	CCDC18	ENSG00000122483.17	1	3.16594e-05	0.000474891	15	0.00144412	Yes	Yes
Pancreas	301	DR1	ENSG00000117505.12	1	2.55245e-09	3.82868e-08	15	2.55922e-07	Yes	Yes
Pancreas	301	FNBP1L	ENSG00000137942.16	1	3.36941e-05	0.000505412	15	0.00151847	Yes	Yes
Pancreas	301	BCAR3	ENSG00000137936.16	1	0.00465363	0.0837653	18	0.087772	No	No
Pancreas	301	RP4-561L24.3	ENSG00000260464.1	1	0.00244394	0.039103	16	0.0451607	Yes	No
Pancreas	301	DNTTIP2	ENSG00000067334.13	1	5.44161e-06	8.70657e-05	16	0.000326616	Yes	Yes
Pancreas	301	GCLM	ENSG00000023909.9	1	8.4493e-07	1.43638e-05	17	6.33939e-05	Yes	Yes
Pancreas	301	ARHGAP29	ENSG00000137962.12	1	0.000370717	0.00667291	18	0.0117661	Yes	No
Pancreas	301	ABCD3	ENSG00000117528.11	1	2.9347e-06	5.57593e-05	19	0.000219183	Yes	Yes
Pancreas	301	F3	ENSG00000117525.13	1	0.000140596	0.00253073	18	0.00568946	Yes	Yes
Pancreas	301	SLC44A3	ENSG00000143036.16	1	1.99201e-32	3.78482e-31	19	1.74894e-29	Yes	Yes
Pancreas	301	CNN3	ENSG00000117519.15	1	5.85729e-06	0.000105431	18	0.000386809	Yes	Yes
Pancreas	301	ALG14	ENSG00000172339.9	1	1.74532e-05	0.00033161	19	0.00106037	Yes	Yes
Pancreas	301	TMEM56	ENSG00000152078.9	1	2.28679e-07	4.11622e-06	18	2.02068e-05	Yes	Yes
Pancreas	301	RWDD3	ENSG00000122481.16	1	4.43233e-17	7.9782e-16	18	1.16554e-14	Yes	Yes
Pancreas	301	PTBP2	ENSG00000117569.18	1	5.86562e-09	9.97156e-08	17	6.28722e-07	Yes	Yes
Pancreas	301	DPYD	ENSG00000188641.12	1	9.16799e-05	0.00201696	22	0.00474587	Yes	Yes
Pancreas	301	SNX7	ENSG00000162627.16	1	1.59882e-06	2.718e-05	17	0.000113701	Yes	Yes
Pancreas	301	PLPPR4	ENSG00000117600.12	1	0.000224701	0.00381992	17	0.00779805	Yes	Yes
Pancreas	301	PALMD	ENSG00000099260.10	1	9.71649e-22	1.6518e-20	17	3.49365e-19	Yes	Yes
Pancreas	301	FRRS1	ENSG00000156869.12	1	0.000439713	0.00747513	17	0.0128217	Yes	No
Pancreas	301	AGL	ENSG00000162688.16	1	0.00538897	0.0862235	16	0.0900965	No	No
Pancreas	301	SLC35A3	ENSG00000117620.14	1	0.0038983	0.0623727	16	0.0672275	No	No
Pancreas	301	MFSD14A	ENSG00000156875.13	1	0.000862013	0.0129302	15	0.0191049	Yes	No
Pancreas	301	SASS6	ENSG00000156876.9	1	6.68079e-06	0.000100212	15	0.000369894	Yes	Yes
Pancreas	301	TRMT13	ENSG00000122435.9	1	0.0020756	0.0290584	14	0.0353486	Yes	No
Pancreas	301	LRRC39	ENSG00000122477.12	1	3.79664e-13	5.69496e-12	15	5.71344e-11	Yes	Yes
Pancreas	301	DBT	ENSG00000137992.14	1	7.71732e-06	0.00011576	15	0.000421339	Yes	Yes
Pancreas	301	RTCA	ENSG00000137996.12	1	3.22702e-05	0.000484053	15	0.00146726	Yes	Yes
Pancreas	301	CDC14A	ENSG00000079335.18	1	2.72657e-15	4.63517e-14	17	5.71167e-13	Yes	Yes
Pancreas	301	VCAM1	ENSG00000162692.10	1	2.57567e-05	0.000437863	17	0.00134889	Yes	Yes
Pancreas	301	EXTL2	ENSG00000162694.13	1	0.000323198	0.00549436	17	0.0101788	Yes	No
Pancreas	301	SLC30A7	ENSG00000162695.11	1	0.00195762	0.0352372	18	0.0414018	Yes	No
Pancreas	301	DPH5	ENSG00000117543.20	1	0.00105076	0.017863	17	0.024293	Yes	No
Pancreas	301	S1PR1	ENSG00000170989.8	1	0.000326424	0.00620206	19	0.0111428	Yes	No
Pancreas	301	COL11A1	ENSG00000060718.20	1	7.20999e-05	0.001442	20	0.00361883	Yes	Yes
Pancreas	301	RNPC3	ENSG00000185946.15	1	0.000148552	0.00267394	18	0.00592446	Yes	Yes
Pancreas	301	AMY2B	ENSG00000240038.6	1	7.68837e-09	1.46079e-07	19	9.04286e-07	Yes	Yes
Pancreas	301	AMY2A	ENSG00000243480.7	1	2.30437e-09	4.37831e-08	19	2.89476e-07	Yes	Yes
Pancreas	301	AMY1A	ENSG00000237763.9	1	3.18018e-05	0.000604233	19	0.00176395	Yes	Yes
Pancreas	301	AMY1B	ENSG00000174876.16	1	9.60215e-06	0.000192043	20	0.000660169	Yes	Yes
Pancreas	301	AMY1C	ENSG00000187733.6	1	2.92722e-05	0.000614716	21	0.00178933	Yes	Yes
Pancreas	301	PRMT6	ENSG00000198890.7	1	2.12599e-05	0.000382678	18	0.00120085	Yes	Yes
Pancreas	301	VAV3	ENSG00000134215.15	1	0.00467107	0.0934214	20	0.0970334	No	No
Pancreas	301	SLC25A24	ENSG00000085491.15	1	1.57577e-18	2.83638e-17	18	4.76607e-16	Yes	Yes
Pancreas	301	FAM102B	ENSG00000162636.15	1	0.00320347	0.0544591	17	0.0596583	No	No
Pancreas	301	HENMT1	ENSG00000162639.15	1	0.000112935	0.0019199	17	0.00456359	Yes	Yes
Pancreas	301	PRPF38B	ENSG00000134186.11	1	0.000667804	0.0106849	16	0.0166404	Yes	No
Pancreas	301	STXBP3	ENSG00000116266.10	1	0.000103978	0.00176763	17	0.00427514	Yes	Yes
Pancreas	301	GPSM2	ENSG00000121957.12	1	0.000802442	0.0128391	16	0.0190148	Yes	No
Pancreas	301	CLCC1	ENSG00000121940.15	1	0.000117605	0.00188168	16	0.00449474	Yes	Yes
Pancreas	301	WDR47	ENSG00000085433.15	1	5.51444e-06	8.8231e-05	16	0.000330405	Yes	Yes
Pancreas	301	TAF13	ENSG00000197780.9	1	3.22958e-06	4.84437e-05	15	0.000193241	Yes	Yes
Pancreas	301	TMEM167B	ENSG00000215717.5	1	6.50223e-05	0.000975335	15	0.00263556	Yes	Yes
Pancreas	301	C1orf194	ENSG00000179902.12	1	0.000762343	0.0114352	15	0.0174578	Yes	No
Pancreas	301	KIAA1324	ENSG00000116299.16	1	1.3358e-08	2.0037e-07	15	1.21127e-06	Yes	Yes
Pancreas	301	SARS	ENSG00000031698.12	1	0.000341611	0.00478255	14	0.00921764	Yes	Yes
Pancreas	301	CELSR2	ENSG00000143126.7	1	4.92127e-05	0.00073819	15	0.00208659	Yes	Yes
Pancreas	301	PSRC1	ENSG00000134222.16	1	1.05898e-13	1.58847e-12	15	1.67153e-11	Yes	Yes
Pancreas	301	SORT1	ENSG00000134243.11	1	1.61361e-06	2.58177e-05	16	0.00010859	Yes	Yes
Pancreas	301	PSMA5	ENSG00000143106.12	1	0.0012207	0.0183105	15	0.0247709	Yes	No
Pancreas	301	SYPL2	ENSG00000143028.8	1	1.70929e-27	2.73486e-26	16	9.06556e-25	Yes	Yes
Pancreas	301	ATXN7L2	ENSG00000162650.16	1	3.14308e-05	0.000502892	16	0.0015133	Yes	Yes
Pancreas	301	CYB561D1	ENSG00000174151.14	1	0.000136822	0.00218914	16	0.00507122	Yes	Yes
Pancreas	301	AMIGO1	ENSG00000181754.6	1	2.16571e-12	3.46514e-11	16	3.18684e-10	Yes	Yes
Pancreas	301	GPR61	ENSG00000156097.12	1	0.00301374	0.0482199	16	0.0537727	No	No
Pancreas	301	GNAI3	ENSG00000065135.10	1	0.00193743	0.0309989	16	0.0372771	Yes	No
Pancreas	301	AMPD2	ENSG00000116337.15	1	0.00130335	0.0208536	16	0.0273243	Yes	No
Pancreas	301	GSTM4	ENSG00000168765.16	1	3.24255e-42	5.18808e-41	16	4.61902e-39	Yes	Yes
Pancreas	301	GSTM2	ENSG00000213366.12	1	0.00109389	0.0185962	17	0.0250676	Yes	No
Pancreas	301	GSTM1	ENSG00000134184.12	1	3.06154e-12	4.89847e-11	16	4.45208e-10	Yes	Yes
Pancreas	301	GSTM5	ENSG00000134201.10	1	3.65496e-16	6.21344e-15	17	8.39234e-14	Yes	Yes
Pancreas	301	GSTM3	ENSG00000134202.10	1	1.11048e-49	1.88781e-48	17	2.56818e-46	Yes	Yes
Pancreas	301	EPS8L3	ENSG00000198758.10	1	0.00325877	0.0553991	17	0.0605477	No	No
Pancreas	301	CSF1	ENSG00000184371.13	1	0.000166718	0.00283421	17	0.00619483	Yes	Yes
Pancreas	301	AHCYL1	ENSG00000168710.17	1	0.000481765	0.00819001	17	0.0137024	Yes	No
Pancreas	301	STRIP1	ENSG00000143093.14	1	0.000235233	0.00399896	17	0.00807148	Yes	Yes
Pancreas	301	SLC6A17	ENSG00000197106.6	1	0.000187081	0.00318038	17	0.00676621	Yes	Yes
Pancreas	301	KCNC4	ENSG00000116396.14	1	3.35475e-06	5.70308e-05	17	0.000223664	Yes	Yes
Pancreas	301	RBM15	ENSG00000162775.14	1	8.22638e-05	0.00148075	18	0.00369264	Yes	Yes
Pancreas	301	SLC16A4	ENSG00000168679.17	1	7.69619e-08	1.38531e-06	18	7.31138e-06	Yes	Yes
Pancreas	301	LAMTOR5	ENSG00000134248.13	1	0.0012869	0.0231643	18	0.0295616	Yes	No
Pancreas	301	PROK1	ENSG00000143125.5	1	0.00339596	0.0611272	18	0.0660273	No	No
Pancreas	301	KCNA2	ENSG00000177301.14	1	3.3324e-14	6.33157e-13	19	6.98238e-12	Yes	Yes
Pancreas	301	RP11-284N8.3	ENSG00000259834.1	1	0.00100862	0.0191638	19	0.0256418	Yes	No
Pancreas	301	KCNA3	ENSG00000177272.8	1	0.00132111	0.0251011	19	0.0315133	Yes	No
Pancreas	301	CD53	ENSG00000143119.12	1	0.000130763	0.00261525	20	0.00582785	Yes	Yes
Pancreas	301	LRIF1	ENSG00000121931.15	1	0.000194785	0.00389571	20	0.00792437	Yes	Yes
Pancreas	301	DRAM2	ENSG00000156171.14	1	3.9854e-23	8.36934e-22	21	1.98218e-20	Yes	Yes
Pancreas	301	CEPT1	ENSG00000134255.13	1	0.000700625	0.0147131	21	0.021055	Yes	No
Pancreas	301	DENND2D	ENSG00000162777.16	1	2.24027e-05	0.000470457	21	0.0014332	Yes	Yes
Pancreas	301	CHI3L2	ENSG00000064886.13	1	0.000532497	0.0111824	21	0.01716	Yes	No
Pancreas	301	PIFO	ENSG00000173947.13	1	2.09182e-05	0.000439282	21	0.00135252	Yes	Yes
Pancreas	301	OVGP1	ENSG00000085465.12	1	9.72197e-05	0.00204161	21	0.00479062	Yes	Yes
Pancreas	301	WDR77	ENSG00000116455.13	1	3.30635e-13	6.94333e-12	21	6.87261e-11	Yes	Yes
Pancreas	301	ATP5F1	ENSG00000116459.10	1	2.86447e-09	6.01539e-08	21	3.90426e-07	Yes	Yes
Pancreas	301	C1orf162	ENSG00000143110.11	1	0.00184884	0.0369768	20	0.043137	Yes	No
Pancreas	301	TMIGD3	ENSG00000121933.18	1	1.3034e-13	2.73714e-12	21	2.82949e-11	Yes	Yes
Pancreas	301	ADORA3	ENSG00000282608.1	1	0.000256339	0.00512678	20	0.00969	Yes	Yes
Pancreas	301	RAP1A	ENSG00000116473.14	1	0.00466426	0.0979494	21	0.101371	No	No
Pancreas	301	LINC01160	ENSG00000231346.5	1	0.00124223	0.0248445	20	0.0312578	Yes	No
Pancreas	301	FAM212B	ENSG00000197852.9	1	0.000205192	0.00410385	20	0.00822462	Yes	Yes
Pancreas	301	DDX20	ENSG00000064703.11	1	0.000532083	0.0106417	20	0.0166065	Yes	No
Pancreas	301	KCND3	ENSG00000171385.9	1	2.86273e-06	6.01173e-05	21	0.00023431	Yes	Yes
Pancreas	301	LINC01750	ENSG00000231437.3	1	8.61021e-11	1.63594e-09	19	1.28852e-08	Yes	Yes
Pancreas	301	CTTNBP2NL	ENSG00000143079.14	1	3.33351e-06	5.66697e-05	17	0.000222351	Yes	Yes
Pancreas	301	WNT2B	ENSG00000134245.17	1	0.00033671	0.00572407	17	0.0105026	Yes	No
Pancreas	301	ST7L	ENSG00000007341.18	1	1.15386e-27	1.96156e-26	17	6.56619e-25	Yes	Yes
Pancreas	301	CAPZA1	ENSG00000116489.12	1	0.000499285	0.00848785	17	0.0140582	Yes	No
Pancreas	301	MOV10	ENSG00000155363.18	1	0.000165211	0.00280858	17	0.00615225	Yes	Yes
Pancreas	301	RHOC	ENSG00000155366.16	1	0.00044005	0.00704079	16	0.0122499	Yes	No
Pancreas	301	PPM1J	ENSG00000155367.15	1	7.37592e-10	1.18015e-08	16	8.42149e-08	Yes	Yes
Pancreas	301	SLC16A1	ENSG00000155380.11	1	0.000458199	0.00687299	15	0.012023	Yes	No
Pancreas	301	RP11-31F15.2	ENSG00000238198.1	1	0.000108046	0.00162069	15	0.00398264	Yes	Yes
Pancreas	301	LRIG2	ENSG00000198799.11	1	0.00915946	0.137392	15	0.139475	No	No
Pancreas	301	MAGI3	ENSG00000081026.18	1	2.01641e-05	0.00034279	17	0.00109201	Yes	Yes
Pancreas	301	PHTF1	ENSG00000116793.15	1	0.000395908	0.00593862	15	0.0107788	Yes	No
Pancreas	301	RSBN1	ENSG00000081019.13	1	0.000135873	0.00203809	15	0.004785	Yes	Yes
Pancreas	301	PTPN22	ENSG00000134242.15	1	1.79691e-08	2.69537e-07	15	1.59592e-06	Yes	Yes
Pancreas	301	BCL2L15	ENSG00000188761.11	1	0.00576673	0.0807342	14	0.084877	No	No
Pancreas	301	AP4B1	ENSG00000134262.12	1	0.000634782	0.00888695	14	0.0145585	Yes	No
Pancreas	301	DCLRE1B	ENSG00000118655.4	1	0.00187341	0.0262277	14	0.0326336	Yes	No
Pancreas	301	HIPK1	ENSG00000163349.21	1	0.000914693	0.0137204	15	0.0199562	Yes	No
Pancreas	301	OLFML3	ENSG00000116774.11	1	9.21262e-06	0.000138189	15	0.000493679	Yes	Yes
Pancreas	301	SYT6	ENSG00000134207.14	1	8.69334e-05	0.00139093	16	0.00351663	Yes	Yes
Pancreas	301	TRIM33	ENSG00000197323.11	1	0.00120484	0.0204823	17	0.0269603	Yes	No
Pancreas	301	BCAS2	ENSG00000116752.5	1	2.70148e-05	0.000432237	16	0.0013347	Yes	Yes
Pancreas	301	DENND2C	ENSG00000175984.14	1	0.00022713	0.00386121	17	0.00786768	Yes	Yes
Pancreas	301	NRAS	ENSG00000213281.4	1	0.00244545	0.0415727	17	0.047465	Yes	No
Pancreas	301	CSDE1	ENSG00000009307.15	1	2.69175e-05	0.000484514	18	0.00146787	Yes	Yes
Pancreas	301	SIKE1	ENSG00000052723.11	1	0.000357535	0.00643563	18	0.0114439	Yes	No
Pancreas	301	TSPAN2	ENSG00000134198.9	1	3.43402e-05	0.000618123	18	0.00179771	Yes	Yes
Pancreas	301	NGF	ENSG00000134259.3	1	0.00160917	0.0273559	17	0.0337019	Yes	No
Pancreas	301	VANGL1	ENSG00000173218.14	1	4.34656e-14	6.9545e-13	16	7.62484e-12	Yes	Yes
Pancreas	301	CASQ2	ENSG00000118729.11	1	0.00132369	0.021179	16	0.02764	Yes	No
Pancreas	301	SLC22A15	ENSG00000163393.12	1	0.000204939	0.00348397	17	0.00726536	Yes	Yes
Pancreas	301	ATP1A1	ENSG00000163399.15	1	1.6887e-05	0.000270193	16	0.000887164	Yes	Yes
Pancreas	301	RP5-1086K13.1	ENSG00000224950.2	1	9.69424e-06	0.000145414	15	0.000515587	Yes	Yes
Pancreas	301	CD58	ENSG00000116815.15	1	0.000897992	0.0143679	16	0.0206775	Yes	No
Pancreas	301	IGSF3	ENSG00000143061.17	1	0.000699001	0.011184	16	0.01716	Yes	No
Pancreas	301	CD2	ENSG00000116824.4	1	0.00509142	0.0763713	15	0.0806192	No	No
Pancreas	301	PTGFRN	ENSG00000134247.9	1	0.00277257	0.038816	14	0.0448933	Yes	No
Pancreas	301	CD101	ENSG00000134256.12	1	7.28131e-05	0.00101938	14	0.002729	Yes	Yes
Pancreas	301	TTF2	ENSG00000116830.11	1	0.00104684	0.0146558	14	0.020996	Yes	No
Pancreas	301	TRIM45	ENSG00000134253.9	1	0.00512549	0.0717568	14	0.0762402	No	No
Pancreas	301	VTCN1	ENSG00000134258.16	1	7.79539e-06	0.00010134	13	0.000373572	Yes	Yes
Pancreas	301	RP11-188D8.1	ENSG00000271427.1	1	0.000874673	0.0113708	13	0.0173865	Yes	No
Pancreas	301	MAN1A2	ENSG00000198162.12	1	0.00371188	0.0556782	15	0.0608175	No	No
Pancreas	301	FAM46C	ENSG00000183508.4	1	8.69802e-05	0.0013047	15	0.00333531	Yes	Yes
Pancreas	301	GDAP2	ENSG00000196505.10	1	4.6856e-05	0.000796553	17	0.00222823	Yes	Yes
Pancreas	301	WDR3	ENSG00000065183.15	1	0.000218767	0.00371904	17	0.00764162	Yes	Yes
Pancreas	301	SPAG17	ENSG00000155761.13	1	1.19876e-05	0.000227764	19	0.000764534	Yes	Yes
Pancreas	301	WARS2	ENSG00000116874.11	1	1.04257e-29	1.66812e-28	16	6.34593e-27	Yes	Yes
Pancreas	301	HSD3B2	ENSG00000203859.9	1	0.000715046	0.0107257	15	0.0166917	Yes	No
Pancreas	301	ZNF697	ENSG00000143067.4	1	0.000582773	0.00757605	13	0.0129361	Yes	No
Pancreas	301	PHGDH	ENSG00000092621.11	1	5.96303e-05	0.000775194	13	0.00217564	Yes	Yes
Pancreas	301	HMGCS2	ENSG00000134240.11	1	1.2952e-05	0.000155424	12	0.000547088	Yes	Yes
Pancreas	301	REG4	ENSG00000134193.14	1	8.39215e-11	9.23136e-10	11	7.45037e-09	Yes	Yes
Pancreas	301	NOTCH2	ENSG00000134250.19	1	8.41091e-11	1.00931e-09	12	8.09208e-09	Yes	Yes
Pancreas	301	SEC22B	ENSG00000265808.3	1	0.000815541	0.00815541	10	0.013662	Yes	No
Pancreas	301	NBPF26	ENSG00000273136.6	1	1.94976e-29	1.16985e-28	6	4.52122e-27	Yes	Yes
Pancreas	301	LINC00623	ENSG00000226067.6	1	2.04424e-20	8.17697e-20	4	1.67328e-18	Yes	Yes
Pancreas	301	FCGR1B	ENSG00000198019.12	1	0.00269737	0.0107895	4	0.0167526	Yes	No
Pancreas	301	SRGAP2C	ENSG00000171943.11	1	5.13123e-17	2.05249e-16	4	3.17585e-15	Yes	Yes
Pancreas	301	RP11-344P13.6	ENSG00000272583.1	1	0.000749397	0.00224819	3	0.00517958	Yes	Yes
Pancreas	301	HIST2H3PS2	ENSG00000203818.7	1	3.79523e-05	3.79523e-05	1	0.000154397	Yes	Yes
Pancreas	301	NBPF15	ENSG00000266338.6	1	9.70349e-22	9.70349e-22	1	2.27911e-20	Yes	Yes
Pancreas	301	SRGAP2B	ENSG00000196369.10	1	0.00023744	0.000712319	3	0.00202796	Yes	Yes
Pancreas	301	NBPF20	ENSG00000162825.16	1	2.08197e-06	6.24591e-06	3	2.95443e-05	Yes	Yes
Pancreas	301	GPR89A	ENSG00000117262.18	1	0.0119131	0.0357394	3	0.0419137	Yes	No
Pancreas	301	PDZK1	ENSG00000174827.13	1	0.000936491	0.00374596	4	0.00768026	Yes	Yes
Pancreas	301	CD160	ENSG00000117281.15	1	0.0132895	0.0531581	4	0.0584591	No	No
Pancreas	301	RNF115	ENSG00000265491.4	1	0.000898357	0.00359343	4	0.00743827	Yes	Yes
Pancreas	301	POLR3C	ENSG00000186141.8	1	0.00106864	0.00427455	4	0.00848871	Yes	Yes
Pancreas	301	NUDT17	ENSG00000186364.11	1	4.47415e-16	1.78966e-15	4	2.52767e-14	Yes	Yes
Pancreas	301	PIAS3	ENSG00000131788.15	1	1.32015e-11	5.28061e-11	4	4.79171e-10	Yes	Yes
Pancreas	301	ANKRD35	ENSG00000198483.12	1	0.0106695	0.0426781	4	0.0484959	Yes	No
Pancreas	301	ITGA10	ENSG00000143127.12	1	0.00999329	0.0399731	4	0.0459783	Yes	No
Pancreas	301	PEX11B	ENSG00000131779.10	1	0.000384887	0.00153955	4	0.003818	Yes	Yes
Pancreas	301	RBM8A	ENSG00000265241.6	1	7.67636e-07	3.07054e-06	4	1.53708e-05	Yes	Yes
Pancreas	301	LIX1L	ENSG00000271601.3	1	0.000294809	0.00147404	5	0.00368078	Yes	Yes
Pancreas	301	ANKRD34A	ENSG00000272031.2	1	0.00052651	0.00263255	5	0.00585795	Yes	Yes
Pancreas	301	POLR3GL	ENSG00000121851.12	1	0.00214135	0.0107067	5	0.0166668	Yes	No
Pancreas	301	TXNIP	ENSG00000265972.5	1	0.00959437	0.0479718	5	0.0535382	No	No
Pancreas	301	LINC01719	ENSG00000233396.7	1	2.80966e-05	0.000168579	6	0.000587678	Yes	Yes
Pancreas	301	NBPF10	ENSG00000271425.7	1	1.23774e-28	8.66421e-28	7	3.13479e-26	Yes	Yes
Pancreas	301	NOTCH2NL	ENSG00000264343.5	1	0.00228967	0.0183174	8	0.0247717	Yes	No
Pancreas	301	CH17-408M7.1	ENSG00000277420.1	1	2.03768e-14	2.24145e-13	11	2.58588e-12	Yes	Yes
Pancreas	301	NBPF12	ENSG00000268043.7	1	3.63161e-20	4.35793e-19	12	8.50822e-18	Yes	Yes
Pancreas	301	PRKAB2	ENSG00000131791.7	1	0.000325044	0.00422557	13	0.00840517	Yes	Yes
Pancreas	301	FMO5	ENSG00000131781.12	1	0.000933095	0.0121302	13	0.018235	Yes	No
Pancreas	301	CHD1L	ENSG00000131778.18	1	1.51351e-08	1.96757e-07	13	1.18985e-06	Yes	Yes
Pancreas	301	BCL9	ENSG00000116128.10	1	0.000442587	0.00619622	14	0.0111346	Yes	No
Pancreas	301	ACP6	ENSG00000162836.11	1	1.36808e-38	1.91532e-37	14	1.30803e-35	Yes	Yes
Pancreas	301	GJA5	ENSG00000265107.2	1	0.000929682	0.0120859	13	0.0181908	Yes	No
Pancreas	301	GPR89B	ENSG00000188092.14	1	0.00679931	0.0883911	13	0.0922141	No	No
Pancreas	301	RP6-74O6.2	ENSG00000215859.8	1	0.000220925	0.0026511	12	0.0058846	Yes	Yes
Pancreas	301	RP11-94I2.4	ENSG00000274372.4	1	0.000782708	0.0093925	12	0.0151666	Yes	No
Pancreas	301	NBPF11	ENSG00000263956.6	1	1.87664e-10	2.0643e-09	11	1.60216e-08	Yes	Yes
Pancreas	301	NBPF14	ENSG00000270629.5	1	3.00532e-06	2.10372e-05	7	8.99744e-05	Yes	Yes
Pancreas	301	PDE4DIP	ENSG00000178104.19	1	4.14984e-09	2.90489e-08	7	1.97117e-07	Yes	Yes
Pancreas	301	NBPF9	ENSG00000269713.7	1	1.65331e-23	9.91985e-23	6	2.552e-21	Yes	Yes
Pancreas	301	CH17-189H20.1	ENSG00000274265.4	1	4.54659e-31	2.72796e-30	6	1.19252e-28	Yes	Yes
Pancreas	301	RP11-326G21.1	ENSG00000272755.1	1	1.00274e-14	6.01646e-14	6	7.34457e-13	Yes	Yes
Pancreas	301	NBPF19	ENSG00000271383.6	1	7.17747e-08	5.74198e-07	8	3.22358e-06	Yes	Yes
Pancreas	301	LINC00869	ENSG00000277147.4	1	8.27114e-08	6.61691e-07	8	3.68075e-06	Yes	Yes
Pancreas	301	RP11-353N4.6	ENSG00000275557.1	1	5.80715e-20	4.64572e-19	8	9.02863e-18	Yes	Yes
Pancreas	301	FCGR1A	ENSG00000150337.13	1	0.000662178	0.0059596	9	0.0108082	Yes	No
Pancreas	301	HIST2H2BF	ENSG00000203814.6	1	0.00832565	0.0749308	9	0.0792807	No	No
Pancreas	301	HIST2H3D	ENSG00000183598.3	1	0.00447018	0.0402317	9	0.0462225	Yes	No
Pancreas	301	HIST2H4A	ENSG00000270882.2	1	0.00397799	0.0358019	9	0.0419696	Yes	No
Pancreas	301	HIST2H2BE	ENSG00000184678.10	1	0.00425602	0.0383041	9	0.044404	Yes	No
Pancreas	301	HIST2H2AC	ENSG00000184260.5	1	0.00437815	0.0394034	9	0.0454428	Yes	No
Pancreas	301	BOLA1	ENSG00000178096.8	1	0.00724602	0.0652141	9	0.0699134	No	No
Pancreas	301	SV2A	ENSG00000159164.9	1	2.18243e-06	1.96418e-05	9	8.46022e-05	Yes	Yes
Pancreas	301	SF3B4	ENSG00000143368.9	1	0.00133717	0.0120345	9	0.0181441	Yes	No
Pancreas	301	MTMR11	ENSG00000014914.20	1	3.84961e-13	3.46465e-12	9	3.53639e-11	Yes	Yes
Pancreas	301	OTUD7B	ENSG00000264522.5	1	0.00325949	0.0325949	10	0.0388186	Yes	No
Pancreas	301	VPS45	ENSG00000136631.12	1	0.0063688	0.063688	10	0.0684758	No	No
Pancreas	301	PLEKHO1	ENSG00000023902.13	1	0.000725983	0.00725983	10	0.0125346	Yes	No
Pancreas	301	ANP32E	ENSG00000143401.14	1	0.000924521	0.00924521	10	0.0149885	Yes	No
Pancreas	301	APH1A	ENSG00000117362.12	1	0.00320085	0.0320085	10	0.038253	Yes	No
Pancreas	301	C1orf54	ENSG00000118292.8	1	0.00326912	0.0326912	10	0.0389159	Yes	No
Pancreas	301	CIART	ENSG00000159208.15	1	0.000641494	0.00641494	10	0.0114119	Yes	No
Pancreas	301	MRPS21	ENSG00000266472.5	1	0.000796219	0.00796219	10	0.0134282	Yes	No
Pancreas	301	PRPF3	ENSG00000117360.12	1	0.00108515	0.0108515	10	0.0168183	Yes	No
Pancreas	301	RPRD2	ENSG00000163125.15	1	0.0018751	0.018751	10	0.0252247	Yes	No
Pancreas	301	TARS2	ENSG00000143374.16	1	0.00622557	0.0622557	10	0.0671227	No	No
Pancreas	301	ECM1	ENSG00000143369.14	1	0.00119147	0.0119147	10	0.0180033	Yes	No
Pancreas	301	ADAMTSL4	ENSG00000143382.14	1	0.000125262	0.00137788	11	0.0034908	Yes	Yes
Pancreas	301	MCL1	ENSG00000143384.12	1	0.000926458	0.010191	11	0.0161073	Yes	No
Pancreas	301	ENSA	ENSG00000143420.18	1	0.00427884	0.0470673	11	0.0527259	No	No
Pancreas	301	GOLPH3L	ENSG00000143457.10	1	0.0079579	0.0875369	11	0.0913791	No	No
Pancreas	301	CTSS	ENSG00000163131.10	1	9.00119e-19	1.08014e-17	12	1.88581e-16	Yes	Yes
Pancreas	301	CTSK	ENSG00000143387.12	1	1.14145e-07	1.36974e-06	12	7.24269e-06	Yes	Yes
Pancreas	301	ARNT	ENSG00000143437.20	1	0.00393161	0.0471793	12	0.0528026	No	No
Pancreas	301	SETDB1	ENSG00000143379.12	1	0.000164224	0.00197068	12	0.00466085	Yes	Yes
Pancreas	301	CERS2	ENSG00000143418.19	1	0.0115354	0.138425	12	0.140466	No	No
Pancreas	301	ANXA9	ENSG00000143412.9	1	0.00153922	0.0200099	13	0.0264972	Yes	No
Pancreas	301	MINDY1	ENSG00000143409.15	1	2.06133e-05	0.000267973	13	0.000880215	Yes	Yes
Pancreas	301	PRUNE1	ENSG00000143363.15	1	0.00117919	0.0153295	13	0.0216848	Yes	No
Pancreas	301	BNIPL	ENSG00000163141.18	1	0.000521753	0.00678279	13	0.01191	Yes	No
Pancreas	301	C1orf56	ENSG00000143443.9	1	0.00205654	0.0246785	12	0.0310949	Yes	No
Pancreas	301	CDC42SE1	ENSG00000197622.12	1	0.00165525	0.019863	12	0.0263431	Yes	No
Pancreas	301	MLLT11	ENSG00000213190.3	1	4.00657e-05	0.000480788	12	0.00145866	Yes	Yes
Pancreas	301	GABPB2	ENSG00000143458.11	1	0.000506331	0.00607598	12	0.0109591	Yes	No
Pancreas	301	SEMA6C	ENSG00000143434.15	1	1.81549e-10	2.17859e-09	12	1.68549e-08	Yes	Yes
Pancreas	301	TNFAIP8L2	ENSG00000163154.5	1	0.0129841	0.15581	12	0.157467	No	No
Pancreas	301	LYSMD1	ENSG00000163155.11	1	0.00020255	0.0024306	12	0.00550731	Yes	Yes
Pancreas	301	SCNM1	ENSG00000163156.11	1	0.00957908	0.114949	12	0.11764	No	No
Pancreas	301	TMOD4	ENSG00000163157.14	1	0.00906889	0.108827	12	0.111744	No	No
Pancreas	301	VPS72	ENSG00000163159.12	1	0.00205178	0.0246213	12	0.0310367	Yes	No
Pancreas	301	PIP5K1A	ENSG00000143398.19	1	0.000111524	0.00144981	13	0.00363629	Yes	Yes
Pancreas	301	PSMD4	ENSG00000159352.15	1	0.000604752	0.00786178	13	0.0133011	Yes	No
Pancreas	301	ZNF687	ENSG00000143373.17	1	0.000840443	0.0109258	13	0.0168995	Yes	No
Pancreas	301	PI4KB	ENSG00000143393.16	1	0.000123395	0.00160413	13	0.00394937	Yes	Yes
Pancreas	301	RFX5	ENSG00000143390.17	1	0.00235298	0.0305888	13	0.0368648	Yes	No
Pancreas	301	SELENBP1	ENSG00000143416.20	1	9.28648e-09	1.11438e-07	12	6.98231e-07	Yes	Yes
Pancreas	301	PSMB4	ENSG00000159377.10	1	0.000368075	0.0044169	12	0.00869724	Yes	Yes
Pancreas	301	POGZ	ENSG00000143442.21	1	2.67596e-05	0.000347875	13	0.00110655	Yes	Yes
Pancreas	301	CGN	ENSG00000143375.14	1	0.00878679	0.105441	12	0.108504	No	No
Pancreas	301	TUFT1	ENSG00000143367.15	1	0.00127727	0.0166045	13	0.0230236	Yes	No
Pancreas	301	SNX27	ENSG00000143376.12	1	4.53441e-05	0.000589474	13	0.00173036	Yes	Yes
Pancreas	301	CELF3	ENSG00000159409.14	1	0.0036388	0.0473044	13	0.052913	No	No
Pancreas	301	RIIAD1	ENSG00000178796.12	1	1.92351e-05	0.000250057	13	0.000829538	Yes	Yes
Pancreas	301	MRPL9	ENSG00000143436.10	1	0.00710256	0.0923332	13	0.0959794	No	No
Pancreas	301	OAZ3	ENSG00000143450.16	1	0.00115126	0.0149664	13	0.021301	Yes	No
Pancreas	301	TDRKH	ENSG00000182134.15	1	2.3331e-07	3.03304e-06	13	1.52054e-05	Yes	Yes
Pancreas	301	RP11-98D18.17	ENSG00000269489.1	1	0.00114629	0.0149018	13	0.021252	Yes	No
Pancreas	301	LINGO4	ENSG00000213171.2	1	1.39836e-16	1.81787e-15	13	2.56538e-14	Yes	Yes
Pancreas	301	RORC	ENSG00000143365.17	1	0.00364434	0.0473764	13	0.0529849	No	No
Pancreas	301	C2CD4D	ENSG00000225556.1	1	0.00491455	0.0638891	13	0.0686574	No	No
Pancreas	301	THEM5	ENSG00000196407.11	1	0.0012664	0.0164632	13	0.0228853	Yes	No
Pancreas	301	THEM4	ENSG00000159445.12	1	4.34113e-17	5.64346e-16	13	8.3449e-15	Yes	Yes
Pancreas	301	S100A10	ENSG00000197747.8	1	0.000555227	0.00721795	13	0.0124807	Yes	No
Pancreas	301	S100A11	ENSG00000163191.5	1	0.000124072	0.001737	14	0.00421606	Yes	Yes
Pancreas	301	HRNR	ENSG00000197915.5	1	1.05749e-21	1.58624e-20	15	3.36754e-19	Yes	Yes
Pancreas	301	FLG	ENSG00000143631.10	1	2.01496e-23	3.22394e-22	16	7.92241e-21	Yes	Yes
Pancreas	301	FLG2	ENSG00000143520.6	1	1.47845e-05	0.000236552	16	0.000789668	Yes	Yes
Pancreas	301	CRNN	ENSG00000143536.7	1	0.00213879	0.0342206	16	0.0403747	Yes	No
Pancreas	301	CRCT1	ENSG00000169509.5	1	0.0018634	0.0316778	17	0.0379407	Yes	No
Pancreas	301	C1orf68	ENSG00000198854.5	1	0.00194299	0.0330308	17	0.0392571	Yes	No
Pancreas	301	KPRP	ENSG00000203786.6	1	0.00542477	0.0922212	17	0.0958687	No	No
Pancreas	301	IVL	ENSG00000163207.6	1	0.000535411	0.00856657	16	0.014161	Yes	No
Pancreas	301	SPRR1A	ENSG00000169474.4	1	0.010038	0.160607	16	0.162178	No	No
Pancreas	301	SPRR3	ENSG00000163209.14	1	0.00166897	0.0267035	16	0.033061	Yes	No
Pancreas	301	SPRR1B	ENSG00000169469.8	1	0.00032947	0.00527152	16	0.009891	Yes	Yes
Pancreas	301	SPRR2D	ENSG00000163216.6	1	0.00273314	0.0437302	16	0.0495589	Yes	No
Pancreas	301	SPRR2A	ENSG00000241794.1	1	0.00193831	0.031013	16	0.0372915	Yes	No
Pancreas	301	SPRR2E	ENSG00000203785.8	1	0.00237658	0.0380253	16	0.0441499	Yes	No
Pancreas	301	SPRR2F	ENSG00000244094.1	1	1.17467e-05	0.000187947	16	0.000647497	Yes	Yes
Pancreas	301	LOR	ENSG00000203782.5	1	0.00102457	0.0153685	15	0.0217205	Yes	No
Pancreas	301	S100A9	ENSG00000163220.10	1	2.40137e-06	3.60206e-05	15	0.000147213	Yes	Yes
Pancreas	301	S100A12	ENSG00000163221.8	1	0.000329367	0.00526988	16	0.00988902	Yes	Yes
Pancreas	301	S100A8	ENSG00000143546.9	1	0.00242189	0.0387503	16	0.0448386	Yes	No
Pancreas	301	S100A6	ENSG00000197956.9	1	0.00751407	0.120225	16	0.122752	No	No
Pancreas	301	S100A4	ENSG00000196154.11	1	0.00705853	0.112937	16	0.11572	No	No
Pancreas	301	S100A3	ENSG00000188015.9	1	0.000406495	0.00650391	16	0.0115243	Yes	No
Pancreas	301	S100A2	ENSG00000196754.10	1	0.000189876	0.00284814	15	0.00621887	Yes	Yes
Pancreas	301	S100A16	ENSG00000188643.10	1	5.84732e-23	9.35572e-22	16	2.20657e-20	Yes	Yes
Pancreas	301	S100A14	ENSG00000189334.8	1	4.68392e-15	7.49427e-14	16	9.06402e-13	Yes	Yes
Pancreas	301	S100A13	ENSG00000189171.14	1	0.000336157	0.00537851	16	0.0100331	Yes	No
Pancreas	301	S100A1	ENSG00000160678.11	1	4.60401e-25	6.90602e-24	15	1.95078e-22	Yes	Yes
Pancreas	301	CHTOP	ENSG00000160679.12	1	0.00313875	0.0470812	15	0.0527346	No	No
Pancreas	301	SNAPIN	ENSG00000143553.10	1	0.00165594	0.0248392	15	0.0312534	Yes	No
Pancreas	301	ILF2	ENSG00000143621.16	1	0.00176291	0.0264437	15	0.0328221	Yes	No
Pancreas	301	NPR1	ENSG00000169418.9	1	1.18835e-05	0.000178253	15	0.000618041	Yes	Yes
Pancreas	301	INTS3	ENSG00000143624.13	1	0.000463812	0.00695718	15	0.0121465	Yes	No
Pancreas	301	SLC27A3	ENSG00000143554.13	1	1.23486e-08	1.85228e-07	15	1.12569e-06	Yes	Yes
Pancreas	301	GATAD2B	ENSG00000143614.9	1	0.0014704	0.0235263	16	0.0299204	Yes	No
Pancreas	301	DENND4B	ENSG00000198837.9	1	1.20717e-10	1.93148e-09	16	1.50319e-08	Yes	Yes
Pancreas	301	CRTC2	ENSG00000160741.16	1	0.000146038	0.00233661	16	0.00534454	Yes	Yes
Pancreas	301	SLC39A1	ENSG00000143570.17	1	0.00629071	0.100651	16	0.103957	No	No
Pancreas	301	CREB3L4	ENSG00000143578.15	1	1.59953e-05	0.000255925	16	0.000846528	Yes	Yes
Pancreas	301	JTB	ENSG00000143543.14	1	0.0101362	0.16218	16	0.16374	No	No
Pancreas	301	RP11-422P24.11	ENSG00000272654.1	1	0.000156698	0.00250716	16	0.00564543	Yes	Yes
Pancreas	301	RAB13	ENSG00000143545.8	1	0.0106169	0.16987	16	0.171249	No	No
Pancreas	301	RPS27	ENSG00000177954.11	1	0.000859071	0.0128861	15	0.0190595	Yes	No
Pancreas	301	TPM3	ENSG00000143549.19	1	0.00183691	0.0257167	14	0.0321341	Yes	No
Pancreas	301	C1orf43	ENSG00000143612.19	1	0.00128861	0.0180406	14	0.0244954	Yes	No
Pancreas	301	UBAP2L	ENSG00000143569.18	1	0.000287227	0.00402117	14	0.0081067	Yes	Yes
Pancreas	301	HAX1	ENSG00000143575.14	1	9.1047e-05	0.00127466	14	0.00327129	Yes	Yes
Pancreas	301	ATP8B2	ENSG00000143515.16	1	1.00368e-06	1.30478e-05	13	5.81135e-05	Yes	Yes
Pancreas	301	IL6R	ENSG00000160712.12	1	0.000302086	0.00362504	12	0.00748712	Yes	Yes
Pancreas	301	SHE	ENSG00000169291.9	1	3.88254e-05	0.000465905	12	0.00142086	Yes	Yes
Pancreas	301	TDRD10	ENSG00000163239.12	1	3.70168e-07	4.44201e-06	12	2.16065e-05	Yes	Yes
Pancreas	301	UBE2Q1	ENSG00000160714.9	1	0.00434295	0.0477725	11	0.0533472	No	No
Pancreas	301	CHRNB2	ENSG00000160716.5	1	0.00240408	0.0264449	11	0.0328221	Yes	No
Pancreas	301	ADAR	ENSG00000160710.15	1	0.00104345	0.0114779	11	0.0175051	Yes	No
Pancreas	301	KCNN3	ENSG00000143603.18	1	7.42629e-11	8.91155e-10	12	7.20252e-09	Yes	Yes
Pancreas	301	PMVK	ENSG00000163344.5	1	0.0049958	0.0549539	11	0.0601306	No	No
Pancreas	301	PBXIP1	ENSG00000163346.16	1	0.000191918	0.0021111	11	0.00491875	Yes	Yes
Pancreas	301	PYGO2	ENSG00000163348.3	1	0.000302945	0.0033324	11	0.00701677	Yes	Yes
Pancreas	301	SHC1	ENSG00000160691.18	1	2.13007e-06	2.34307e-05	11	9.9312e-05	Yes	Yes
Pancreas	301	CKS1B	ENSG00000173207.12	1	0.020886	0.229746	11	0.230587	No	No
Pancreas	301	FLAD1	ENSG00000160688.18	1	0.00218985	0.0240884	11	0.0304847	Yes	No
Pancreas	301	ZBTB7B	ENSG00000160685.13	1	0.00176689	0.0194358	11	0.0259051	Yes	No
Pancreas	301	DCST2	ENSG00000163354.14	1	0.00149846	0.016483	11	0.022911	Yes	No
Pancreas	301	DCST1	ENSG00000163357.10	1	0.0057983	0.0637813	11	0.0685589	No	No
Pancreas	301	ADAM15	ENSG00000143537.13	1	2.42566e-05	0.000266822	11	0.000877793	Yes	Yes
Pancreas	301	EFNA4	ENSG00000243364.7	1	0.00375011	0.0412513	11	0.0471582	Yes	No
Pancreas	301	EFNA3	ENSG00000143590.13	1	0.000135874	0.00149462	11	0.00372232	Yes	Yes
Pancreas	301	EFNA1	ENSG00000169242.11	1	0.0141107	0.155218	11	0.156907	No	No
Pancreas	301	SLC50A1	ENSG00000169241.17	1	0.00308041	0.0338845	11	0.0400755	Yes	No
Pancreas	301	DPM3	ENSG00000179085.7	1	0.00433676	0.0477044	11	0.0532909	No	No
Pancreas	301	KRTCAP2	ENSG00000163463.11	1	0.00399114	0.0439026	11	0.0497344	Yes	No
Pancreas	301	TRIM46	ENSG00000163462.17	1	0.00139373	0.0153311	11	0.0216848	Yes	No
Pancreas	301	MUC1	ENSG00000185499.16	1	1.39988e-07	1.53987e-06	11	8.08693e-06	Yes	Yes
Pancreas	301	THBS3	ENSG00000169231.13	1	1.2573e-16	1.38303e-15	11	1.97303e-14	Yes	Yes
Pancreas	301	MTX1	ENSG00000173171.14	1	0.00596592	0.0656251	11	0.0703141	No	No
Pancreas	301	GBA	ENSG00000177628.15	1	3.78413e-08	4.16254e-07	11	2.40435e-06	Yes	Yes
Pancreas	301	FAM189B	ENSG00000160767.20	1	0.00818133	0.0899947	11	0.0937548	No	No
Pancreas	301	SCAMP3	ENSG00000116521.10	1	0.00192879	0.0212167	11	0.0276849	Yes	No
Pancreas	301	CLK2	ENSG00000176444.18	1	0.000577673	0.0063544	11	0.0113267	Yes	No
Pancreas	301	HCN3	ENSG00000143630.9	1	0.00384174	0.0422591	11	0.0480969	Yes	No
Pancreas	301	FDPS	ENSG00000160752.14	1	0.00484041	0.0532445	11	0.0585503	No	No
Pancreas	301	RUSC1	ENSG00000160753.15	1	0.000734375	0.00807812	11	0.0135726	Yes	No
Pancreas	301	ASH1L	ENSG00000116539.12	1	0.00128487	0.0154184	12	0.0217766	Yes	No
Pancreas	301	MSTO1	ENSG00000125459.14	1	0.00722206	0.0722206	10	0.0766802	No	No
Pancreas	301	YY1AP1	ENSG00000163374.19	1	0.000222233	0.00222233	10	0.0051346	Yes	Yes
Pancreas	301	DAP3	ENSG00000132676.15	1	0.000573617	0.00573617	10	0.0105202	Yes	No
Pancreas	301	GON4L	ENSG00000116580.18	1	0.00448594	0.0493453	11	0.0548335	No	No
Pancreas	301	SYT11	ENSG00000132718.8	1	0.00502119	0.0451907	9	0.0509618	No	No
Pancreas	301	RIT1	ENSG00000143622.10	1	2.49636e-09	2.49636e-08	10	1.70759e-07	Yes	Yes
Pancreas	301	KIAA0907	ENSG00000132680.10	1	0.000421353	0.00421353	10	0.00838712	Yes	Yes
Pancreas	301	ARHGEF2	ENSG00000116584.17	1	3.61679e-05	0.000361679	10	0.00114425	Yes	Yes
Pancreas	301	SSR2	ENSG00000163479.13	1	0.00477066	0.0477066	10	0.0532909	No	No
Pancreas	301	UBQLN4	ENSG00000160803.7	1	0.00326705	0.0326705	10	0.0388994	Yes	No
Pancreas	301	LAMTOR2	ENSG00000116586.11	1	0.000244314	0.00244314	10	0.00553278	Yes	Yes
Pancreas	301	RAB25	ENSG00000132698.14	1	0.00170427	0.0170427	10	0.023495	Yes	No
Pancreas	301	MEX3A	ENSG00000254726.2	1	0.00264607	0.0264607	10	0.0328369	Yes	No
Pancreas	301	LMNA	ENSG00000160789.19	1	0.00106499	0.0117149	11	0.0177805	Yes	No
Pancreas	301	SEMA4A	ENSG00000196189.12	1	1.76925e-06	1.94618e-05	11	8.38904e-05	Yes	Yes
Pancreas	301	SLC25A44	ENSG00000160785.13	1	2.84617e-07	3.13078e-06	11	1.56447e-05	Yes	Yes
Pancreas	301	PMF1	ENSG00000160783.19	1	0.000316522	0.00348174	11	0.00726377	Yes	Yes
Pancreas	301	BGLAP	ENSG00000242252.1	1	2.18149e-09	2.39964e-08	11	1.64804e-07	Yes	Yes
Pancreas	301	PAQR6	ENSG00000160781.15	1	3.14576e-16	3.46034e-15	11	4.77087e-14	Yes	Yes
Pancreas	301	SMG5	ENSG00000198952.8	1	0.00310007	0.0372008	12	0.0433615	Yes	No
Pancreas	301	TMEM79	ENSG00000163472.18	1	0.00667053	0.0800463	12	0.0842111	No	No
Pancreas	301	GLMP	ENSG00000198715.11	1	6.80966e-07	8.17159e-06	12	3.78838e-05	Yes	Yes
Pancreas	301	CCT3	ENSG00000163468.14	1	2.77017e-22	3.60122e-21	13	8.10037e-20	Yes	Yes
Pancreas	301	TSACC	ENSG00000163467.11	1	0.00178206	0.0213847	12	0.0278451	Yes	No
Pancreas	301	RHBG	ENSG00000132677.12	1	0.000399488	0.00519335	13	0.00977777	Yes	Yes
Pancreas	301	MEF2D	ENSG00000116604.17	1	0.00476495	0.0667092	14	0.0713274	No	No
Pancreas	301	IQGAP3	ENSG00000183856.10	1	0.00215405	0.0323107	15	0.0385385	Yes	No
Pancreas	301	NAXE	ENSG00000163382.11	1	0.000724709	0.0108706	15	0.0168395	Yes	No
Pancreas	301	GPATCH4	ENSG00000160818.16	1	1.78084e-05	0.000267125	15	0.00087845	Yes	Yes
Pancreas	301	HAPLN2	ENSG00000132702.12	1	0.000605781	0.00908671	15	0.0147922	Yes	No
Pancreas	301	RP11-284F21.9	ENSG00000272068.1	1	0.000876932	0.013154	15	0.0193531	Yes	No
Pancreas	301	BCAN	ENSG00000132692.18	1	0.000204306	0.00306459	15	0.00657665	Yes	Yes
Pancreas	301	NES	ENSG00000132688.10	1	0.00288843	0.046215	16	0.0519848	No	No
Pancreas	301	CRABP2	ENSG00000143320.8	1	0.001178	0.018848	16	0.0253168	Yes	No
Pancreas	301	ISG20L2	ENSG00000143319.16	1	0.00153828	0.0246125	16	0.0310303	Yes	No
Pancreas	301	RRNAD1	ENSG00000143303.11	1	0.000116677	0.00186684	16	0.0044668	Yes	Yes
Pancreas	301	MRPL24	ENSG00000143314.12	1	0.000168525	0.00269639	16	0.00596371	Yes	Yes
Pancreas	301	HDGF	ENSG00000143321.18	1	0.00107029	0.0171247	16	0.0235851	Yes	No
Pancreas	301	PRCC	ENSG00000143294.14	1	0.000360974	0.00577559	16	0.010569	Yes	No
Pancreas	301	SH2D2A	ENSG00000027869.11	1	5.42725e-06	8.6836e-05	16	0.000325826	Yes	Yes
Pancreas	301	NTRK1	ENSG00000198400.11	1	7.95804e-05	0.00135287	17	0.00343674	Yes	Yes
Pancreas	301	INSRR	ENSG00000027644.4	1	0.000276987	0.0044318	16	0.00872052	Yes	Yes
Pancreas	301	PEAR1	ENSG00000187800.13	1	0.000207891	0.00353414	17	0.00734246	Yes	Yes
Pancreas	301	LRRC71	ENSG00000160838.13	1	0.000700596	0.0119101	17	0.0179985	Yes	No
Pancreas	301	ARHGEF11	ENSG00000132694.18	1	0.00180343	0.0324617	18	0.0386969	Yes	No
Pancreas	301	ETV3	ENSG00000117036.11	1	0.00141724	0.0255103	18	0.0319231	Yes	No
Pancreas	301	RP11-85G21.3	ENSG00000271736.1	1	1.54371e-05	0.000293305	19	0.000952935	Yes	Yes
Pancreas	301	KIRREL	ENSG00000183853.17	1	0.000133303	0.00319926	24	0.00679364	Yes	Yes
Pancreas	301	CD1D	ENSG00000158473.6	1	0.00347392	0.0799002	23	0.0840833	No	No
Pancreas	301	CD1C	ENSG00000158481.12	1	0.00202062	0.0464743	23	0.0522199	No	No
Pancreas	301	CD1E	ENSG00000158488.15	1	0.000235717	0.00518578	22	0.00976678	Yes	Yes
Pancreas	301	MNDA	ENSG00000163563.7	1	0.000116641	0.0025661	22	0.0057492	Yes	Yes
Pancreas	301	PYHIN1	ENSG00000163564.14	1	0.00199723	0.0439391	22	0.0497691	Yes	No
Pancreas	301	IFI16	ENSG00000163565.18	1	0.000318099	0.00731627	23	0.0126058	Yes	No
Pancreas	301	AIM2	ENSG00000163568.14	1	0.000152649	0.00351093	23	0.00731193	Yes	Yes
Pancreas	301	CADM3	ENSG00000162706.12	1	0.00200445	0.044098	22	0.0499092	Yes	No
Pancreas	301	ACKR1	ENSG00000213088.9	1	0.000652551	0.0143561	22	0.0206641	Yes	No
Pancreas	301	FCER1A	ENSG00000179639.10	1	0.00027459	0.00576638	21	0.0105551	Yes	No
Pancreas	301	APCS	ENSG00000132703.3	1	8.21788e-06	0.00015614	19	0.000549381	Yes	Yes
Pancreas	301	CRP	ENSG00000132693.12	1	7.48374e-05	0.00142191	19	0.00357686	Yes	Yes
Pancreas	301	DUSP23	ENSG00000158716.8	1	0.000222064	0.00399716	18	0.00807122	Yes	Yes
Pancreas	301	FCRL6	ENSG00000181036.13	1	0.008337	0.150066	18	0.151834	No	No
Pancreas	301	SLAMF8	ENSG00000158714.10	1	0.000955787	0.0172042	18	0.0236582	Yes	No
Pancreas	301	C1orf204	ENSG00000188004.9	1	7.05367e-11	1.26966e-09	18	1.01127e-08	Yes	Yes
Pancreas	301	VSIG8	ENSG00000243284.1	1	2.17417e-16	3.9135e-15	18	5.36687e-14	Yes	Yes
Pancreas	301	CFAP45	ENSG00000213085.9	1	0.000310513	0.00558923	18	0.0103114	Yes	No
Pancreas	301	TAGLN2	ENSG00000158710.14	1	0.00153481	0.0260917	17	0.032488	Yes	No
Pancreas	301	IGSF9	ENSG00000085552.16	1	0.00160685	0.0289232	18	0.0352195	Yes	No
Pancreas	301	LINC01133	ENSG00000224259.6	1	0.00171966	0.0309538	18	0.0372361	Yes	No
Pancreas	301	KCNJ10	ENSG00000177807.8	1	1.13803e-05	0.000204845	18	0.000697513	Yes	Yes
Pancreas	301	PIGM	ENSG00000143315.6	1	0.00175942	0.0316695	18	0.0379333	Yes	No
Pancreas	301	IGSF8	ENSG00000162729.13	1	4.99363e-08	8.48917e-07	17	4.64623e-06	Yes	Yes
Pancreas	301	ATP1A2	ENSG00000018625.14	1	0.000139606	0.0025129	18	0.00565536	Yes	Yes
Pancreas	301	CASQ1	ENSG00000143318.12	1	0.00189248	0.0321721	17	0.0384001	Yes	No
Pancreas	301	PEA15	ENSG00000162734.12	1	5.1251e-06	8.71267e-05	17	0.000326773	Yes	Yes
Pancreas	301	DCAF8	ENSG00000132716.18	1	0.000230272	0.0041449	18	0.00828445	Yes	Yes
Pancreas	301	PEX19	ENSG00000162735.18	1	0.000170593	0.00290008	17	0.00630799	Yes	Yes
Pancreas	301	COPA	ENSG00000122218.14	1	2.39971e-05	0.000431949	18	0.00133429	Yes	Yes
Pancreas	301	NCSTN	ENSG00000162736.15	1	0.00309558	0.0557205	18	0.0608442	No	No
Pancreas	301	NHLH1	ENSG00000171786.5	1	0.000795793	0.0143243	18	0.0206305	Yes	No
Pancreas	301	VANGL2	ENSG00000162738.5	1	0.00368145	0.0662661	18	0.0708936	No	No
Pancreas	301	SLAMF6	ENSG00000162739.13	1	5.69333e-05	0.0010248	18	0.00273962	Yes	Yes
Pancreas	301	CD84	ENSG00000066294.14	1	2.86942e-05	0.000516495	18	0.00154685	Yes	Yes
Pancreas	301	SLAMF1	ENSG00000117090.14	1	0.000492903	0.00887225	18	0.0145419	Yes	No
Pancreas	301	CD48	ENSG00000117091.9	1	0.000365521	0.00657938	18	0.0116338	Yes	No
Pancreas	301	SLAMF7	ENSG00000026751.16	1	0.0111335	0.200404	18	0.201446	No	No
Pancreas	301	LY9	ENSG00000122224.17	1	0.00199273	0.0358691	18	0.0420281	Yes	No
Pancreas	301	CD244	ENSG00000122223.12	1	0.00159128	0.0286431	18	0.034961	Yes	No
Pancreas	301	ITLN1	ENSG00000179914.4	1	0.000690086	0.0124216	18	0.0185608	Yes	No
Pancreas	301	F11R	ENSG00000158769.17	1	0.00098277	0.0176899	18	0.0241058	Yes	No
Pancreas	301	TSTD1	ENSG00000215845.10	1	0.000688596	0.0123947	18	0.0185348	Yes	No
Pancreas	301	USF1	ENSG00000158773.14	1	0.000143478	0.0025826	18	0.00577554	Yes	Yes
Pancreas	301	ARHGAP30	ENSG00000186517.13	1	0.000726429	0.0130757	18	0.0192713	Yes	No
Pancreas	301	NECTIN4	ENSG00000143217.8	1	0.000199066	0.00358318	18	0.00741988	Yes	Yes
Pancreas	301	KLHDC9	ENSG00000162755.13	1	0.00012878	0.00231804	18	0.00531124	Yes	Yes
Pancreas	301	PFDN2	ENSG00000143256.4	1	0.000966638	0.0173995	18	0.0238323	Yes	No
Pancreas	301	NIT1	ENSG00000158793.13	1	0.000254006	0.00457211	18	0.00892797	Yes	Yes
Pancreas	301	DEDD	ENSG00000158796.16	1	0.000629122	0.0113242	18	0.0173305	Yes	No
Pancreas	301	UFC1	ENSG00000143222.11	1	0.00108509	0.0195316	18	0.0260009	Yes	No
Pancreas	301	USP21	ENSG00000143258.15	1	0.000811803	0.0146125	18	0.0209515	Yes	No
Pancreas	301	PPOX	ENSG00000143224.17	1	0.000898733	0.0161772	18	0.0225838	Yes	No
Pancreas	301	B4GALT3	ENSG00000158850.14	1	0.00148013	0.0266423	18	0.0330069	Yes	No
Pancreas	301	ADAMTS4	ENSG00000158859.9	1	0.00376515	0.0677727	18	0.0723553	No	No
Pancreas	301	NDUFS2	ENSG00000158864.12	1	0.000861281	0.0155031	18	0.0218653	Yes	No
Pancreas	301	FCER1G	ENSG00000158869.10	1	3.86232e-06	6.95217e-05	18	0.000267349	Yes	Yes
Pancreas	301	APOA2	ENSG00000158874.11	1	0.0016021	0.0288378	18	0.0351381	Yes	No
Pancreas	301	TOMM40L	ENSG00000158882.14	1	0.00026447	0.00476046	18	0.00918916	Yes	Yes
Pancreas	301	NR1I3	ENSG00000143257.11	1	0.00176155	0.0317078	18	0.0379712	Yes	No
Pancreas	301	PCP4L1	ENSG00000248485.1	1	0.00118239	0.0224654	19	0.0289128	Yes	No
Pancreas	301	MPZ	ENSG00000158887.15	1	0.0053663	0.10196	19	0.105208	No	No
Pancreas	301	SDHC	ENSG00000143252.14	1	7.53134e-06	0.000143095	19	0.000508725	Yes	Yes
Pancreas	301	RP11-122G18.12	ENSG00000283696.1	1	2.46589e-07	4.68518e-06	19	2.2692e-05	Yes	Yes
Pancreas	301	RP11-122G18.11	ENSG00000283317.1	1	3.76748e-14	7.15821e-13	19	7.828e-12	Yes	Yes
Pancreas	301	FCGR2A	ENSG00000143226.13	1	0.00246459	0.0492918	20	0.0547847	No	No
Pancreas	301	HSPA6	ENSG00000173110.7	1	0.00231447	0.0462894	20	0.0520499	No	No
Pancreas	301	FCGR3A	ENSG00000203747.10	1	0.00231992	0.0463984	20	0.0521518	No	No
Pancreas	301	FCGR3B	ENSG00000162747.9	1	0.0060405	0.11477	19	0.117464	No	No
Pancreas	301	FCGR2B	ENSG00000072694.20	1	0.00108284	0.020574	19	0.0270497	Yes	No
Pancreas	301	FCRLB	ENSG00000162746.14	1	7.97452e-05	0.00151516	19	0.00376647	Yes	Yes
Pancreas	301	DUSP12	ENSG00000081721.11	1	0.000917733	0.0174369	19	0.0238732	Yes	No
Pancreas	301	ATF6	ENSG00000118217.5	1	0.00012174	0.00255654	21	0.00573006	Yes	Yes
Pancreas	301	OLFML2B	ENSG00000162745.10	1	0.000135637	0.00257711	19	0.0057686	Yes	Yes
Pancreas	301	NOS1AP	ENSG00000198929.12	1	0.000182382	0.00419479	23	0.00836253	Yes	Yes
Pancreas	301	SPATA46	ENSG00000171722.12	1	0.000203796	0.00407593	20	0.00818507	Yes	Yes
Pancreas	301	C1orf226	ENSG00000239887.4	1	0.00337433	0.0674867	20	0.0720771	No	No
Pancreas	301	UHMK1	ENSG00000152332.15	1	0.0011468	0.0240829	21	0.03048	Yes	No
Pancreas	301	UAP1	ENSG00000117143.13	1	0.000165907	0.00348405	21	0.00726536	Yes	Yes
Pancreas	301	DDR2	ENSG00000162733.16	1	0.000328675	0.00723084	22	0.0124998	Yes	No
Pancreas	301	HSD17B7	ENSG00000132196.13	1	0.0014551	0.0305571	21	0.0368344	Yes	No
Pancreas	301	RGS4	ENSG00000117152.13	1	0.00415528	0.0831056	20	0.0871276	No	No
Pancreas	301	RGS5	ENSG00000143248.12	1	0.000250215	0.00550473	22	0.0101881	Yes	No
Pancreas	301	RGS5	ENSG00000232995.7	1	5.07503e-19	1.06576e-17	21	1.86261e-16	Yes	Yes
Pancreas	301	NUF2	ENSG00000143228.12	1	0.00314623	0.0660709	21	0.0707204	No	No
Pancreas	301	PBX1	ENSG00000185630.18	1	9.8439e-05	0.00216566	22	0.00502347	Yes	Yes
Pancreas	301	RXRG	ENSG00000143171.12	1	0.000139355	0.00264775	19	0.005881	Yes	Yes
Pancreas	301	MGST3	ENSG00000143198.12	1	3.24648e-07	6.49296e-06	20	3.06192e-05	Yes	Yes
Pancreas	301	ALDH9A1	ENSG00000143149.12	1	6.04038e-35	1.26848e-33	21	6.93585e-32	Yes	Yes
Pancreas	301	TMCO1	ENSG00000143183.16	1	0.000417897	0.00919374	22	0.0149274	Yes	No
Pancreas	301	UCK2	ENSG00000143179.14	1	0.000229053	0.00503916	22	0.00958189	Yes	Yes
Pancreas	301	FAM78B	ENSG00000188859.6	1	0.000659782	0.0145152	22	0.0208437	Yes	No
Pancreas	301	POGK	ENSG00000143157.11	1	0.00106275	0.021255	20	0.0277221	Yes	No
Pancreas	301	TADA1	ENSG00000152382.5	1	0.00109619	0.0219237	20	0.0283767	Yes	No
Pancreas	301	ILDR2	ENSG00000143195.12	1	5.08139e-06	0.000101628	20	0.000374389	Yes	Yes
Pancreas	301	RP11-277B15.3	ENSG00000272205.1	1	0.0053614	0.101867	19	0.105118	No	No
Pancreas	301	POU2F1	ENSG00000143190.21	1	0.000544783	0.0114405	21	0.0174621	Yes	No
Pancreas	301	CD247	ENSG00000198821.10	1	0.000250948	0.00501895	20	0.00955101	Yes	Yes
Pancreas	301	RP11-104L21.3	ENSG00000273160.1	1	0.00421057	0.0800007	19	0.0841787	No	No
Pancreas	301	CREG1	ENSG00000143162.7	1	6.24775e-10	1.18707e-08	19	8.46026e-08	Yes	Yes
Pancreas	301	RCSD1	ENSG00000198771.10	1	0.000197415	0.00375089	19	0.00768666	Yes	Yes
Pancreas	301	MPZL1	ENSG00000197965.11	1	3.29804e-06	6.26628e-05	19	0.000243248	Yes	Yes
Pancreas	301	MPC2	ENSG00000143158.10	1	6.89271e-05	0.00124069	18	0.00320053	Yes	Yes
Pancreas	301	DCAF6	ENSG00000143164.15	1	0.00067447	0.0134894	20	0.0197027	Yes	No
Pancreas	301	GPR161	ENSG00000143147.14	1	0.000673931	0.0128047	19	0.0189837	Yes	No
Pancreas	301	TIPRL	ENSG00000143155.12	1	1.35328e-06	2.57123e-05	19	0.0001082	Yes	Yes
Pancreas	301	SFT2D2	ENSG00000213064.9	1	0.000281426	0.0053471	19	0.00999532	Yes	Yes
Pancreas	301	TBX19	ENSG00000143178.12	1	0.000324253	0.00616082	19	0.0110792	Yes	No
Pancreas	301	XCL1	ENSG00000143184.4	1	1.66155e-07	3.32309e-06	20	1.65474e-05	Yes	Yes
Pancreas	301	DPT	ENSG00000143196.4	1	0.00130634	0.0261267	20	0.0325269	Yes	No
Pancreas	301	ATP1B1	ENSG00000143153.12	1	2.38901e-06	5.49472e-05	23	0.000216341	Yes	Yes
Pancreas	301	NME7	ENSG00000143156.13	1	6.93744e-28	1.73436e-26	25	5.86337e-25	Yes	Yes
Pancreas	301	BLZF1	ENSG00000117475.13	1	0.000172218	0.00413324	24	0.00826793	Yes	Yes
Pancreas	301	CCDC181	ENSG00000117477.12	1	1.94985e-10	4.67964e-09	24	3.49023e-08	Yes	Yes
Pancreas	301	SLC19A2	ENSG00000117479.12	1	0.00648597	0.155663	24	0.157329	No	No
Pancreas	301	RP1-206D15.6	ENSG00000213062.4	1	7.5917e-11	1.82201e-09	24	1.42255e-08	Yes	Yes
Pancreas	301	F5	ENSG00000198734.10	1	1.00065e-09	2.40156e-08	24	1.64804e-07	Yes	Yes
Pancreas	301	SELP	ENSG00000174175.16	1	1.0384e-06	2.38832e-05	23	0.000101053	Yes	Yes
Pancreas	301	C1orf112	ENSG00000000460.16	1	0.000126327	0.00303185	24	0.00652202	Yes	Yes
Pancreas	301	SELL	ENSG00000188404.8	1	0.000568446	0.0130743	23	0.0192708	Yes	No
Pancreas	301	SELE	ENSG00000007908.15	1	0.000728645	0.0167588	23	0.0231883	Yes	No
Pancreas	301	METTL18	ENSG00000171806.11	1	1.00515e-32	2.21133e-31	22	1.03591e-29	Yes	Yes
Pancreas	301	SCYL3	ENSG00000000457.13	1	0.000145516	0.00334687	23	0.00704288	Yes	Yes
Pancreas	301	KIFAP3	ENSG00000075945.12	1	0.000356334	0.00890835	25	0.0145829	Yes	No
Pancreas	301	GORAB	ENSG00000120370.12	1	5.39732e-09	1.24138e-07	23	7.75523e-07	Yes	Yes
Pancreas	301	PRRX1	ENSG00000116132.11	1	3.84333e-06	9.22398e-05	24	0.000343751	Yes	Yes
Pancreas	301	FMO3	ENSG00000007933.12	1	7.60333e-10	1.67273e-08	22	1.17153e-07	Yes	Yes
Pancreas	301	FMO2	ENSG00000094963.13	1	3.98358e-06	8.36552e-05	21	0.000315329	Yes	Yes
Pancreas	301	FMO1	ENSG00000010932.16	1	6.47548e-08	1.35985e-06	21	7.1971e-06	Yes	Yes
Pancreas	301	FMO4	ENSG00000076258.9	1	1.03954e-24	2.18304e-23	21	5.93014e-22	Yes	Yes
Pancreas	301	PRRC2C	ENSG00000117523.15	1	0.000464371	0.00975178	21	0.0155885	Yes	No
Pancreas	301	MYOC	ENSG00000034971.16	1	2.18219e-05	0.00045826	21	0.00140031	Yes	Yes
Pancreas	301	VAMP4	ENSG00000117533.14	1	0.000675838	0.0141926	21	0.0204825	Yes	No
Pancreas	301	METTL13	ENSG00000010165.19	1	0.00312948	0.0657191	21	0.070397	No	No
Pancreas	301	DNM3	ENSG00000197959.13	1	0.00170152	0.0408366	24	0.0467627	Yes	No
Pancreas	301	PIGC	ENSG00000135845.9	1	0.00208221	0.0374798	18	0.0436327	Yes	No
Pancreas	301	SUCO	ENSG00000094975.13	1	7.81119e-27	1.3279e-25	17	4.23658e-24	Yes	Yes
Pancreas	301	FASLG	ENSG00000117560.7	1	0.00393338	0.0629341	16	0.0677553	No	No
Pancreas	301	TNFSF4	ENSG00000117586.10	1	5.7292e-05	0.000802088	14	0.00223929	Yes	Yes
Pancreas	301	PRDX6	ENSG00000117592.8	1	0.0033002	0.0396025	12	0.0456291	Yes	No
Pancreas	301	ANKRD45	ENSG00000183831.6	1	0.00031638	0.00411293	13	0.00823719	Yes	Yes
Pancreas	301	KLHL20	ENSG00000076321.10	1	0.00291674	0.0379176	13	0.044049	Yes	No
Pancreas	301	CENPL	ENSG00000120334.15	1	0.011398	0.136776	12	0.138892	No	No
Pancreas	301	DARS2	ENSG00000117593.9	1	0.00408654	0.0490385	12	0.0545567	No	No
Pancreas	301	ZBTB37	ENSG00000185278.15	1	0.00441039	0.0529246	12	0.0582363	No	No
Pancreas	301	SERPINC1	ENSG00000117601.13	1	1.66229e-05	0.000199474	12	0.000681682	Yes	Yes
Pancreas	301	RC3H1	ENSG00000135870.11	1	0.00152686	0.0198492	13	0.0263288	Yes	No
Pancreas	301	RABGAP1L	ENSG00000152061.23	1	8.23023e-13	1.64605e-11	20	1.562e-10	Yes	Yes
Pancreas	301	CACYBP	ENSG00000116161.17	1	0.0151202	0.226803	15	0.227647	No	No
Pancreas	301	MRPS14	ENSG00000120333.4	1	0.00491944	0.0737917	15	0.0782068	No	No
Pancreas	301	TNN	ENSG00000120332.15	1	0.00219308	0.0350893	16	0.0412509	Yes	No
Pancreas	301	KIAA0040	ENSG00000235750.9	1	0.00510839	0.0817342	16	0.0858275	No	No
Pancreas	301	TNR	ENSG00000116147.16	1	0.00942183	0.179015	19	0.180255	No	No
Pancreas	301	RP11-318C24.2	ENSG00000227740.1	1	0.00164519	0.026323	16	0.0327185	Yes	No
Pancreas	301	RFWD2	ENSG00000143207.19	1	0.00115172	0.0207309	18	0.0271951	Yes	No
Pancreas	301	PAPPA2	ENSG00000116183.10	1	8.47668e-08	1.61057e-06	19	8.42959e-06	Yes	Yes
Pancreas	301	ASTN1	ENSG00000152092.15	1	0.000414457	0.00787468	19	0.0133163	Yes	No
Pancreas	301	SEC16B	ENSG00000120341.18	1	5.49972e-08	8.79955e-07	16	4.80219e-06	Yes	Yes
Pancreas	301	RASAL2-AS1	ENSG00000224687.1	1	0.000150573	0.00240916	16	0.00546894	Yes	Yes
Pancreas	301	RASAL2	ENSG00000075391.16	1	0.00209504	0.0460908	22	0.0518609	No	No
Pancreas	301	C1orf220	ENSG00000213057.5	1	0.00541279	0.102843	19	0.106048	No	No
Pancreas	301	RALGPS2	ENSG00000116191.17	1	0.000532081	0.0111737	21	0.0171488	Yes	No
Pancreas	301	ANGPTL1	ENSG00000116194.12	1	5.0942e-07	1.01884e-05	20	4.63742e-05	Yes	Yes
Pancreas	301	FAM20B	ENSG00000116199.11	1	1.26192e-13	2.39764e-12	19	2.48609e-11	Yes	Yes
Pancreas	301	TOR3A	ENSG00000186283.13	1	2.57879e-14	4.8997e-13	19	5.45999e-12	Yes	Yes
Pancreas	301	ABL2	ENSG00000143322.19	1	9.71006e-07	1.94201e-05	20	8.3732e-05	Yes	Yes
Pancreas	301	SOAT1	ENSG00000057252.12	1	0.00362497	0.0761244	21	0.0804034	No	No
Pancreas	301	TDRD5	ENSG00000162782.15	1	7.78843e-24	1.71346e-22	22	4.32304e-21	Yes	Yes
Pancreas	301	FAM163A	ENSG00000143340.6	1	0.00014862	0.00312103	21	0.00666078	Yes	Yes
Pancreas	301	TOR1AIP2	ENSG00000169905.12	1	0.000221429	0.00465002	21	0.00903514	Yes	Yes
Pancreas	301	RP11-533E19.7	ENSG00000272906.1	1	0.00461584	0.0969327	21	0.100398	No	No
Pancreas	301	TOR1AIP1	ENSG00000143337.18	1	0.000746149	0.0156691	21	0.022042	Yes	No
Pancreas	301	RP11-533E19.5	ENSG00000260360.1	1	0.000668551	0.0140396	21	0.0202995	Yes	No
Pancreas	301	CEP350	ENSG00000135837.15	1	0.0060022	0.132048	22	0.134243	No	No
Pancreas	301	QSOX1	ENSG00000116260.16	1	0.00011597	0.00243537	21	0.00551665	Yes	Yes
Pancreas	301	LHX4	ENSG00000121454.5	1	2.9286e-20	6.44291e-19	22	1.24502e-17	Yes	Yes
Pancreas	301	ACBD6	ENSG00000230124.6	1	0.00216835	0.0520403	24	0.0573895	No	No
Pancreas	301	XPR1	ENSG00000143324.13	1	0.00165431	0.0330861	20	0.039298	Yes	No
Pancreas	301	KIAA1614	ENSG00000135835.11	1	0.000592639	0.0106675	18	0.0166255	Yes	No
Pancreas	301	STX6	ENSG00000135823.13	1	0.000107789	0.0019402	18	0.00460734	Yes	Yes
Pancreas	301	MR1	ENSG00000153029.14	1	0.000545975	0.00982755	18	0.0156771	Yes	No
Pancreas	301	IER5	ENSG00000162783.10	1	0.000931418	0.0167655	18	0.0231957	Yes	No
Pancreas	301	ZNF648	ENSG00000179930.5	1	0.000886477	0.0159566	18	0.0223547	Yes	No
Pancreas	301	GLUL	ENSG00000135821.17	1	1.12133e-08	1.90626e-07	17	1.15647e-06	Yes	Yes
Pancreas	301	RNASEL	ENSG00000135828.11	1	1.02257e-22	1.73836e-21	17	4.02188e-20	Yes	Yes
Pancreas	301	RGS16	ENSG00000143333.6	1	0.00107096	0.0182064	17	0.0246575	Yes	No
Pancreas	301	LINC01686	ENSG00000261504.1	1	0.000534394	0.00908469	17	0.0147922	Yes	No
Pancreas	301	NPL	ENSG00000135838.13	1	0.000278812	0.00501862	18	0.00955101	Yes	Yes
Pancreas	301	DHX9	ENSG00000135829.16	1	0.000656158	0.0118108	18	0.0178814	Yes	No
Pancreas	301	LAMC1	ENSG00000135862.5	1	3.68296e-05	0.000699763	19	0.00199622	Yes	Yes
Pancreas	301	LAMC2	ENSG00000058085.14	1	0.00891813	0.169444	19	0.170841	No	No
Pancreas	301	NMNAT2	ENSG00000157064.10	1	0.000186501	0.00373001	20	0.00765402	Yes	Yes
Pancreas	301	SMG7	ENSG00000116698.21	1	6.31787e-05	0.0012004	19	0.00311389	Yes	Yes
Pancreas	301	NCF2	ENSG00000116701.14	1	0.000187073	0.00336731	18	0.00707367	Yes	Yes
Pancreas	301	ARPC5	ENSG00000162704.15	1	1.73363e-07	2.94717e-06	17	1.47967e-05	Yes	Yes
Pancreas	301	RGL1	ENSG00000143344.15	1	0.00257057	0.0488409	19	0.0543582	No	No
Pancreas	301	COLGALT2	ENSG00000198756.10	1	1.56931e-11	2.82476e-10	18	2.40898e-09	Yes	Yes
Pancreas	301	TSEN15	ENSG00000198860.11	1	1.02548e-05	0.000174332	17	0.000605374	Yes	Yes
Pancreas	301	RP11-382D12.2	ENSG00000271387.1	1	0.00105412	0.0158119	15	0.0221904	Yes	No
Pancreas	301	C1orf21	ENSG00000116667.12	1	0.00119315	0.0202835	17	0.0267713	Yes	No
Pancreas	301	EDEM3	ENSG00000116406.18	1	5.39108e-09	8.08662e-08	15	5.15416e-07	Yes	Yes
Pancreas	301	FAM129A	ENSG00000135842.16	1	0.000899785	0.012597	14	0.0187428	Yes	No
Pancreas	301	RNF2	ENSG00000121481.10	1	0.00131724	0.0171242	13	0.0235851	Yes	No
Pancreas	301	TRMT1L	ENSG00000121486.11	1	0.0035578	0.0426936	12	0.0485103	Yes	No
Pancreas	301	SWT1	ENSG00000116668.12	1	0.00397617	0.0556664	14	0.0608085	No	No
Pancreas	301	IVNS1ABP	ENSG00000116679.15	1	0.00173486	0.0225532	13	0.0289886	Yes	No
Pancreas	301	GS1-279B7.2	ENSG00000273004.1	1	0.000709405	0.00922226	13	0.0149556	Yes	No
Pancreas	301	HMCN1	ENSG00000143341.11	1	0.00166316	0.0282737	17	0.0345895	Yes	No
Pancreas	301	PRG4	ENSG00000116690.12	1	0.00110235	0.0176377	16	0.0240578	Yes	No
Pancreas	301	TPR	ENSG00000047410.13	1	0.00215522	0.0344835	16	0.0406314	Yes	No
Pancreas	301	C1orf27	ENSG00000157181.15	1	0.00378978	0.0606364	16	0.0655471	No	No
Pancreas	301	OCLM	ENSG00000262180.1	1	0.00614499	0.0983199	16	0.101694	No	No
Pancreas	301	PDC	ENSG00000116703.13	1	1.26473e-05	0.000202356	16	0.000690423	Yes	Yes
Pancreas	301	PTGS2	ENSG00000073756.11	1	0.00111494	0.0178391	16	0.0242643	Yes	No
Pancreas	301	PLA2G4A	ENSG00000116711.9	1	0.00345821	0.0657059	19	0.0703874	No	No
Pancreas	301	RGS18	ENSG00000150681.9	1	0.00123215	0.0184822	15	0.0249565	Yes	No
Pancreas	301	RGS1	ENSG00000090104.11	1	0.00395331	0.0553463	14	0.0605017	No	No
Pancreas	301	RGS13	ENSG00000127074.14	1	0.000319324	0.00447054	14	0.00877378	Yes	Yes
Pancreas	301	RGS2	ENSG00000116741.7	1	3.0926e-34	4.6389e-33	15	2.39771e-31	Yes	Yes
Pancreas	301	UCHL5	ENSG00000116750.13	1	2.16168e-05	0.000345868	16	0.00110058	Yes	Yes
Pancreas	301	TROVE2	ENSG00000116747.12	1	0.000100206	0.0016033	16	0.00394845	Yes	Yes
Pancreas	301	GLRX2	ENSG00000023572.8	1	0.0015471	0.0247536	16	0.0311781	Yes	No
Pancreas	301	CDC73	ENSG00000134371.10	1	4.2105e-05	0.00067368	16	0.00193324	Yes	Yes
Pancreas	301	B3GALT2	ENSG00000162630.5	1	0.00247133	0.0395412	16	0.045574	Yes	No
Pancreas	301	KCNT2	ENSG00000162687.16	1	0.00087244	0.0148315	17	0.021178	Yes	No
Pancreas	301	CFH	ENSG00000000971.15	1	0.0033252	0.0498779	15	0.0553494	No	No
Pancreas	301	CFHR1	ENSG00000244414.6	1	8.75502e-08	1.2257e-06	14	6.54208e-06	Yes	Yes
Pancreas	301	ZBTB41	ENSG00000177888.7	1	0.00782316	0.0938779	12	0.0974659	No	No
Pancreas	301	DENND1B	ENSG00000213047.12	1	0.00118948	0.0166528	14	0.0230683	Yes	No
Pancreas	301	C1orf53	ENSG00000203724.10	1	6.30628e-05	0.000819816	13	0.00228017	Yes	Yes
Pancreas	301	NEK7	ENSG00000151414.14	1	0.00187056	0.0261879	14	0.0325935	Yes	No
Pancreas	301	PTPRC	ENSG00000081237.18	1	0.00140941	0.02396	17	0.0303561	Yes	No
Pancreas	301	NR5A2	ENSG00000116833.13	1	0.000382314	0.00764628	20	0.0130226	Yes	No
Pancreas	301	LINC00862	ENSG00000203721.6	1	0.00093185	0.0205007	22	0.0269742	Yes	No
Pancreas	301	RP11-469A15.2	ENSG00000230623.4	1	0.000242471	0.00533437	22	0.00997734	Yes	Yes
Pancreas	301	ZNF281	ENSG00000162702.7	1	0.000211626	0.00423252	20	0.00841703	Yes	Yes
Pancreas	301	DDX59	ENSG00000118197.13	1	2.22609e-20	4.67479e-19	21	9.07476e-18	Yes	Yes
Pancreas	301	RP11-92G12.3	ENSG00000260088.1	1	8.7233e-17	1.74466e-15	20	2.46616e-14	Yes	Yes
Pancreas	301	CAMSAP2	ENSG00000118200.14	1	0.00354188	0.0743794	21	0.0787658	No	No
Pancreas	301	C1orf106	ENSG00000163362.10	1	6.62493e-05	0.00132499	20	0.0033774	Yes	Yes
Pancreas	301	KIF21B	ENSG00000116852.14	1	0.0011567	0.0242907	21	0.0307019	Yes	No
Pancreas	301	ASCL5	ENSG00000232237.3	1	0.000238362	0.00476724	20	0.0091996	Yes	Yes
Pancreas	301	TMEM9	ENSG00000116857.16	1	4.54325e-07	9.08651e-06	20	4.17498e-05	Yes	Yes
Pancreas	301	IGFN1	ENSG00000163395.16	1	5.67713e-26	1.13543e-24	20	3.36962e-23	Yes	Yes
Pancreas	301	PKP1	ENSG00000081277.12	1	0.000768537	0.0153707	20	0.0217212	Yes	No
Pancreas	301	TNNT2	ENSG00000118194.18	1	0.000577567	0.0115513	20	0.0175871	Yes	No
Pancreas	301	LAD1	ENSG00000159166.13	1	0.00112633	0.0225266	20	0.028965	Yes	No
Pancreas	301	TNNI1	ENSG00000159173.18	1	2.38199e-23	4.76398e-22	20	1.15237e-20	Yes	Yes
Pancreas	301	PHLDA3	ENSG00000174307.6	1	0.00168287	0.0319746	19	0.0382261	Yes	No
Pancreas	301	CSRP1	ENSG00000159176.13	1	1.43155e-07	2.71994e-06	19	1.37575e-05	Yes	Yes
Pancreas	301	RP11-134G8.5	ENSG00000223396.2	1	2.87324e-06	5.45916e-05	19	0.00021519	Yes	Yes
Pancreas	301	NAV1	ENSG00000134369.15	1	7.51995e-12	1.50399e-10	20	1.31207e-09	Yes	Yes
Pancreas	301	IPO9	ENSG00000198700.9	1	0.000551898	0.00993417	18	0.0157997	Yes	No
Pancreas	301	SHISA4	ENSG00000198892.6	1	3.58774e-05	0.000645793	18	0.00186389	Yes	Yes
Pancreas	301	LMOD1	ENSG00000163431.12	1	6.78722e-08	1.2217e-06	18	6.52276e-06	Yes	Yes
Pancreas	301	TIMM17A	ENSG00000134375.10	1	0.000533013	0.00959423	18	0.0154177	Yes	No
Pancreas	301	RNPEP	ENSG00000176393.10	1	8.432e-12	1.51776e-10	18	1.32221e-09	Yes	Yes
Pancreas	301	ELF3	ENSG00000163435.15	1	0.00090413	0.0162743	18	0.0226971	Yes	No
Pancreas	301	ARL8A	ENSG00000143862.7	1	0.000231082	0.00415947	18	0.00830966	Yes	Yes
Pancreas	301	PTPN7	ENSG00000143851.15	1	0.000535862	0.00964551	18	0.0154709	Yes	No
Pancreas	301	LGR6	ENSG00000133067.17	1	0.000353546	0.00636383	18	0.0113375	Yes	No
Pancreas	301	UBE2T	ENSG00000077152.9	1	0.000628327	0.0100532	16	0.0159429	Yes	No
Pancreas	301	PPP1R12B	ENSG00000077157.21	1	0.00305516	0.0549929	18	0.0601695	No	No
Pancreas	301	SYT2	ENSG00000143858.11	1	0.000335926	0.00571075	17	0.0104872	Yes	No
Pancreas	301	KDM5B	ENSG00000117139.16	1	6.63047e-06	0.000106088	16	0.000388965	Yes	Yes
Pancreas	301	RABIF	ENSG00000183155.4	1	0.00014136	0.00226176	16	0.00520168	Yes	Yes
Pancreas	301	KLHL12	ENSG00000117153.15	1	1.01765e-05	0.000173001	17	0.000601244	Yes	Yes
Pancreas	301	ADIPOR1	ENSG00000159346.12	1	0.000501781	0.00853027	17	0.014112	Yes	No
Pancreas	301	CYB5R1	ENSG00000159348.12	1	0.000544252	0.00870804	16	0.0143419	Yes	No
Pancreas	301	TMEM183A	ENSG00000163444.11	1	0.00558337	0.0893338	16	0.0931177	No	No
Pancreas	301	PPFIA4	ENSG00000143847.15	1	0.00117345	0.0199486	17	0.026438	Yes	No
Pancreas	301	ADORA1	ENSG00000163485.16	1	0.000480445	0.00816756	17	0.0136709	Yes	No
Pancreas	301	MYBPH	ENSG00000133055.8	1	0.00537458	0.0859932	16	0.089878	No	No
Pancreas	301	CHI3L1	ENSG00000133048.12	1	1.07414e-18	1.71863e-17	16	2.94907e-16	Yes	Yes
Pancreas	301	CHIT1	ENSG00000133063.15	1	1.80495e-08	3.06841e-07	17	1.80361e-06	Yes	Yes
Pancreas	301	LINC01353	ENSG00000231507.1	1	7.26759e-05	0.00116281	16	0.00303277	Yes	Yes
Pancreas	301	LINC01136	ENSG00000233791.5	1	2.18451e-05	0.000349521	16	0.00111137	Yes	Yes
Pancreas	301	BTG2	ENSG00000159388.5	1	0.000356072	0.00605323	17	0.0109331	Yes	No
Pancreas	301	FMOD	ENSG00000122176.10	1	3.90708e-14	6.64204e-13	17	7.29638e-12	Yes	Yes
Pancreas	301	PRELP	ENSG00000188783.5	1	0.000160414	0.00272704	17	0.00601593	Yes	Yes
Pancreas	301	ATP2B4	ENSG00000058668.14	1	0.000602835	0.010851	18	0.0168183	Yes	No
Pancreas	301	LAX1	ENSG00000122188.12	1	0.000137457	0.00233676	17	0.00534454	Yes	Yes
Pancreas	301	ZC3H11A	ENSG00000058673.16	1	0.000186001	0.00334803	18	0.00704357	Yes	Yes
Pancreas	301	ZBED6	ENSG00000257315.2	1	0.00901942	0.15333	17	0.155032	No	No
Pancreas	301	SNRPE	ENSG00000182004.12	1	0.000573746	0.00975368	17	0.0155885	Yes	No
Pancreas	301	SOX13	ENSG00000143842.14	1	0.000910092	0.0163817	18	0.0228149	Yes	No
Pancreas	301	ETNK2	ENSG00000143845.14	1	0.000820586	0.0147705	18	0.0211141	Yes	No
Pancreas	301	KISS1	ENSG00000170498.8	1	0.00086407	0.0155533	18	0.0219195	Yes	No
Pancreas	301	GOLT1A	ENSG00000174567.7	1	2.85115e-07	5.13207e-06	18	2.46598e-05	Yes	Yes
Pancreas	301	PLEKHA6	ENSG00000143850.13	1	3.91924e-05	0.000744656	19	0.00210191	Yes	Yes
Pancreas	301	PPP1R15B	ENSG00000158615.8	1	0.00182412	0.0328341	18	0.0390532	Yes	No
Pancreas	301	PIK3C2B	ENSG00000133056.13	1	0.000194554	0.00369652	19	0.00760549	Yes	Yes
Pancreas	301	MDM4	ENSG00000198625.12	1	0.00107	0.0203301	19	0.0268183	Yes	No
Pancreas	301	LRRN2	ENSG00000170382.11	1	8.0725e-07	1.53378e-05	19	6.7308e-05	Yes	Yes
Pancreas	301	RP11-430C7.5	ENSG00000240219.1	1	2.0888e-06	3.96872e-05	19	0.000160686	Yes	Yes
Pancreas	301	NFASC	ENSG00000163531.15	1	0.000642435	0.0128487	20	0.0190208	Yes	No
Pancreas	301	CNTN2	ENSG00000184144.11	1	0.00294161	0.0529489	18	0.0582592	No	No
Pancreas	301	TMEM81	ENSG00000174529.7	1	0.00299013	0.0538223	18	0.0590788	No	No
Pancreas	301	RBBP5	ENSG00000117222.13	1	0.00117592	0.0211666	18	0.0276259	Yes	No
Pancreas	301	DSTYK	ENSG00000133059.16	1	5.21274e-05	0.000938292	18	0.00255087	Yes	Yes
Pancreas	301	TMCC2	ENSG00000133069.15	1	0.000103834	0.00176518	17	0.00427044	Yes	Yes
Pancreas	301	NUAK2	ENSG00000163545.8	1	0.000122798	0.00208757	17	0.0048776	Yes	Yes
Pancreas	301	KLHDC8A	ENSG00000162873.14	1	6.62859e-05	0.00106057	16	0.00281534	Yes	Yes
Pancreas	301	BLACAT1	ENSG00000281406.1	1	0.00642881	0.102861	16	0.106061	No	No
Pancreas	301	CDK18	ENSG00000117266.15	1	0.000582158	0.00931452	16	0.0150722	Yes	No
Pancreas	301	MFSD4A	ENSG00000174514.12	1	8.45908e-06	0.000135345	16	0.00048474	Yes	Yes
Pancreas	301	ELK4	ENSG00000158711.13	1	0.00219037	0.035046	16	0.0412028	Yes	No
Pancreas	301	SLC45A3	ENSG00000158715.5	1	0.000936535	0.0149846	16	0.0213179	Yes	No
Pancreas	301	NUCKS1	ENSG00000069275.12	1	2.00287e-05	0.000320459	16	0.00102877	Yes	Yes
Pancreas	301	RAB29	ENSG00000117280.12	1	1.68505e-11	2.69608e-10	16	2.30502e-09	Yes	Yes
Pancreas	301	SLC41A1	ENSG00000133065.10	1	9.07707e-34	1.45233e-32	16	7.30198e-31	Yes	Yes
Pancreas	301	PM20D1	ENSG00000162877.12	1	2.46529e-43	3.94446e-42	16	3.76829e-40	Yes	Yes
Pancreas	301	SLC26A9	ENSG00000174502.18	1	1.51246e-05	0.000241994	16	0.000805463	Yes	Yes
Pancreas	301	RAB7B	ENSG00000276600.4	1	2.33085e-05	0.000372936	16	0.00117428	Yes	Yes
Pancreas	301	CTSE	ENSG00000196188.10	1	3.34043e-05	0.000501064	15	0.00150914	Yes	Yes
Pancreas	301	C1orf186	ENSG00000263961.6	1	0.000587137	0.00880705	15	0.0144602	Yes	No
Pancreas	301	AVPR1B	ENSG00000198049.6	1	0.000423348	0.00635023	15	0.0113228	Yes	No
Pancreas	301	SRGAP2	ENSG00000266028.7	1	7.31581e-20	1.17053e-18	16	2.22401e-17	Yes	Yes
Pancreas	301	IKBKE	ENSG00000263528.7	1	0.000117729	0.0016482	14	0.00403625	Yes	Yes
Pancreas	301	RASSF5	ENSG00000266094.7	1	0.000184849	0.00258788	14	0.00578354	Yes	Yes
Pancreas	301	EIF2D	ENSG00000143486.15	1	0.000650939	0.00846221	13	0.0140308	Yes	No
Pancreas	301	DYRK3	ENSG00000143479.15	1	0.000221534	0.00287994	13	0.00627461	Yes	Yes
Pancreas	301	MAPKAPK2	ENSG00000162889.10	1	0.000663464	0.0092885	14	0.0150386	Yes	No
Pancreas	301	IL24	ENSG00000162892.15	1	0.0013502	0.0175526	13	0.0239667	Yes	No
Pancreas	301	FCMR	ENSG00000162894.11	1	0.000143564	0.00186633	13	0.0044668	Yes	Yes
Pancreas	301	PIGR	ENSG00000162896.5	1	0.00428487	0.0557033	13	0.0608293	No	No
Pancreas	301	C1orf116	ENSG00000182795.12	1	0.00731256	0.0950633	13	0.0985943	No	No
Pancreas	301	PFKFB2	ENSG00000123836.14	1	0.000382989	0.00497885	13	0.00950123	Yes	Yes
Pancreas	301	YOD1	ENSG00000180667.10	1	0.00630812	0.0820056	13	0.0860806	No	No
Pancreas	301	C4BPB	ENSG00000123843.12	1	4.43887e-08	5.77053e-07	13	3.23748e-06	Yes	Yes
Pancreas	301	C4BPA	ENSG00000123838.10	1	1.23743e-28	1.7324e-27	14	6.11191e-26	Yes	Yes
Pancreas	301	CD55	ENSG00000196352.14	1	0.000195924	0.00293886	15	0.00636872	Yes	Yes
Pancreas	301	CR1	ENSG00000203710.10	1	0.000174283	0.00278852	16	0.00612013	Yes	Yes
Pancreas	301	CD46	ENSG00000117335.19	1	5.16007e-07	8.25611e-06	16	3.82444e-05	Yes	Yes
Pancreas	301	C1orf132	ENSG00000203709.11	1	0.000362762	0.0058042	16	0.0106095	Yes	No
Pancreas	301	CD34	ENSG00000174059.16	1	0.00219457	0.0351131	16	0.0412759	Yes	No
Pancreas	301	RP11-328D5.4	ENSG00000284237.1	1	2.56858e-20	4.10973e-19	16	8.06997e-18	Yes	Yes
Pancreas	301	PLXNA2	ENSG00000076356.6	1	0.000922555	0.016606	18	0.0230236	Yes	No
Pancreas	301	CAMK1G	ENSG00000008118.9	1	0.00253972	0.045715	18	0.0514789	No	No
Pancreas	301	LAMB3	ENSG00000196878.14	1	2.68792e-08	4.83826e-07	18	2.75812e-06	Yes	Yes
Pancreas	301	G0S2	ENSG00000123689.5	1	0.000352757	0.00634963	18	0.0113228	Yes	No
Pancreas	301	HSD11B1	ENSG00000117594.9	1	0.00191197	0.0363275	19	0.0425037	Yes	No
Pancreas	301	TRAF3IP3	ENSG00000009790.14	1	0.00287777	0.0517998	18	0.0571586	No	No
Pancreas	301	C1orf74	ENSG00000162757.4	1	0.00100155	0.018028	18	0.0244822	Yes	No
Pancreas	301	IRF6	ENSG00000117595.10	1	0.000382656	0.00688781	18	0.0120414	Yes	No
Pancreas	301	DIEXF	ENSG00000117597.17	1	0.0010956	0.0197207	18	0.0261954	Yes	No
Pancreas	301	SYT14	ENSG00000143469.18	1	0.000243504	0.00487009	20	0.00934294	Yes	Yes
Pancreas	301	SERTAD4	ENSG00000082497.11	1	5.2956e-05	0.00100616	19	0.00270309	Yes	Yes
Pancreas	301	HHAT	ENSG00000054392.12	1	0.000309412	0.00680706	22	0.011937	Yes	No
Pancreas	301	RCOR3	ENSG00000117625.13	1	4.04828e-05	0.000809657	20	0.00225671	Yes	Yes
Pancreas	301	TRAF5	ENSG00000082512.14	1	0.000315528	0.00599504	19	0.0108545	Yes	No
Pancreas	301	LINC00467	ENSG00000153363.12	1	0.00792769	0.150626	19	0.152382	No	No
Pancreas	301	RD3	ENSG00000198570.5	1	0.00060486	0.0108875	18	0.0168529	Yes	No
Pancreas	301	SLC30A1	ENSG00000170385.9	1	0.000353065	0.00635518	18	0.0113269	Yes	No
Pancreas	301	NEK2	ENSG00000117650.12	1	0.000133578	0.00240441	18	0.00546106	Yes	Yes
Pancreas	301	LPGAT1	ENSG00000123684.12	1	0.000826254	0.0156988	19	0.0220736	Yes	No
Pancreas	301	INTS7	ENSG00000143493.12	1	0.000113723	0.00216074	19	0.00501615	Yes	Yes
Pancreas	301	DTL	ENSG00000143476.17	1	0.00069329	0.0131725	19	0.019367	Yes	No
Pancreas	301	RP11-15I11.3	ENSG00000226251.5	1	4.65892e-75	7.92016e-74	17	7.48235e-71	Yes	Yes
Pancreas	301	PPP2R5A	ENSG00000066027.11	1	0.000413672	0.00703242	17	0.0122399	Yes	No
Pancreas	301	TMEM206	ENSG00000065600.12	1	2.31684e-08	3.93863e-07	17	2.28044e-06	Yes	Yes
Pancreas	301	NENF	ENSG00000117691.9	1	0.000925921	0.0157407	17	0.0221178	Yes	No
Pancreas	301	RP11-61J19.5	ENSG00000260805.2	1	6.4404e-05	0.00103046	16	0.00275222	Yes	Yes
Pancreas	301	ATF3	ENSG00000162772.16	1	0.000176173	0.00299494	17	0.00646716	Yes	Yes
Pancreas	301	BATF3	ENSG00000123685.8	1	0.000750478	0.0120076	16	0.0181164	Yes	No
Pancreas	301	NSL1	ENSG00000117697.14	1	0.000439828	0.00747708	17	0.0128238	Yes	No
Pancreas	301	TATDN3	ENSG00000203705.10	1	2.25399e-05	0.000360638	16	0.00114138	Yes	Yes
Pancreas	301	FLVCR1-AS1	ENSG00000198468.7	1	2.01403e-59	3.22245e-58	16	8.83835e-56	Yes	Yes
Pancreas	301	FLVCR1	ENSG00000162769.12	1	3.16265e-07	5.06025e-06	16	2.4349e-05	Yes	Yes
Pancreas	301	VASH2	ENSG00000143494.15	1	1.15804e-06	1.85286e-05	16	8.01525e-05	Yes	Yes
Pancreas	301	ANGEL2	ENSG00000174606.13	1	6.5571e-12	1.04914e-10	16	9.27263e-10	Yes	Yes
Pancreas	301	RPS6KC1	ENSG00000136643.11	1	0.000322943	0.00581298	18	0.0106221	Yes	No
Pancreas	301	PROX1	ENSG00000117707.15	1	1.14548e-05	0.000194732	17	0.000667758	Yes	Yes
Pancreas	301	SMYD2	ENSG00000143499.13	1	5.21783e-06	9.39209e-05	18	0.000349175	Yes	Yes
Pancreas	301	PTPN14	ENSG00000152104.11	1	3.58323e-13	6.44981e-12	18	6.41773e-11	Yes	Yes
Pancreas	301	CENPF	ENSG00000117724.12	1	0.000119351	0.00190962	16	0.00454487	Yes	Yes
Pancreas	301	KCNK2	ENSG00000082482.13	1	0.00359174	0.0646513	18	0.0693844	No	No
Pancreas	301	KCTD3	ENSG00000136636.12	1	0.00357256	0.057161	16	0.0622374	No	No
Pancreas	301	ESRRG	ENSG00000196482.16	1	1.63292e-05	0.000408231	25	0.00127096	Yes	Yes
Pancreas	301	GPATCH2	ENSG00000092978.10	1	0.000101103	0.00222426	22	0.00513767	Yes	Yes
Pancreas	301	SPATA17	ENSG00000162814.10	1	0.00575109	0.132275	23	0.134457	No	No
Pancreas	301	RRP15	ENSG00000067533.5	1	3.41583e-05	0.000649008	19	0.00187184	Yes	Yes
Pancreas	301	TGFB2	ENSG00000092969.11	1	0.0108454	0.216909	20	0.217831	No	No
Pancreas	301	LYPLAL1	ENSG00000143353.11	1	3.90513e-06	7.41974e-05	19	0.00028328	Yes	Yes
Pancreas	301	RP11-135J2.3	ENSG00000223842.1	1	0.00228883	0.0434879	19	0.0493462	Yes	No
Pancreas	301	RP11-392O17.2	ENSG00000277007.1	1	0.00036084	0.00685596	19	0.0119981	Yes	No
Pancreas	301	RP11-392O17.1	ENSG00000228536.2	1	1.42625e-08	2.85249e-07	20	1.68251e-06	Yes	Yes
Pancreas	301	EPRS	ENSG00000136628.17	1	0.000916136	0.0164904	18	0.0229176	Yes	No
Pancreas	301	BPNT1	ENSG00000162813.17	1	0.00566803	0.0963564	17	0.0998502	No	No
Pancreas	301	IARS2	ENSG00000067704.9	1	0.000157812	0.00268281	17	0.0059418	Yes	Yes
Pancreas	301	RAB3GAP2	ENSG00000118873.15	1	1.06528e-05	0.000181097	17	0.000626562	Yes	Yes
Pancreas	301	MARK1	ENSG00000116141.15	1	0.000178357	0.00321043	18	0.00680715	Yes	Yes
Pancreas	301	C1orf115	ENSG00000162817.6	1	4.4723e-16	7.60291e-15	17	1.01641e-13	Yes	Yes
Pancreas	301	MARC2	ENSG00000117791.15	1	8.54123e-06	0.000145201	17	0.000514941	Yes	Yes
Pancreas	301	MARC1	ENSG00000186205.12	1	3.75184e-06	6.37813e-05	17	0.000247231	Yes	Yes
Pancreas	301	RP11-295M18.6	ENSG00000272823.1	1	2.34813e-14	3.757e-13	16	4.2366e-12	Yes	Yes
Pancreas	301	LINC01352	ENSG00000238078.1	1	9.84409e-20	1.57505e-18	16	2.95627e-17	Yes	Yes
Pancreas	301	HLX	ENSG00000136630.12	1	0.0043123	0.0689968	16	0.0735651	No	No
Pancreas	301	DUSP10	ENSG00000143507.17	1	0.00222511	0.0378268	17	0.0439585	Yes	No
Pancreas	301	RP11-378J18.9	ENSG00000276997.4	1	0.000510894	0.00919609	18	0.0149274	Yes	No
Pancreas	301	HHIPL2	ENSG00000143512.12	1	1.58288e-06	2.84919e-05	18	0.000118809	Yes	Yes
Pancreas	301	TAF1A	ENSG00000143498.17	1	6.48189e-08	1.16674e-06	18	6.26079e-06	Yes	Yes
Pancreas	301	MIA3	ENSG00000154305.16	1	8.08092e-10	1.45457e-08	18	1.0272e-07	Yes	Yes
Pancreas	301	AIDA	ENSG00000186063.12	1	0.000235128	0.0042323	18	0.00841703	Yes	Yes
Pancreas	301	BROX	ENSG00000162819.11	1	0.00111707	0.0201072	18	0.0265922	Yes	No
Pancreas	301	FAM177B	ENSG00000197520.10	1	0.000205462	0.00349286	17	0.00727804	Yes	Yes
Pancreas	301	RP11-452F19.3	ENSG00000228106.5	1	1.51629e-09	2.57769e-08	17	1.75756e-07	Yes	Yes
Pancreas	301	DISP1	ENSG00000154309.8	1	0.000523793	0.00942828	18	0.0152042	Yes	No
Pancreas	301	TLR5	ENSG00000187554.11	1	0.00133049	0.0226183	17	0.029059	Yes	No
Pancreas	301	SUSD4	ENSG00000143502.14	1	0.000415696	0.00748253	18	0.0128308	Yes	No
Pancreas	301	CAPN8	ENSG00000203697.11	1	4.1936e-07	7.54849e-06	18	3.52159e-05	Yes	Yes
Pancreas	301	CAPN2	ENSG00000162909.17	1	0.000650835	0.0110642	17	0.0170284	Yes	No
Pancreas	301	TP53BP2	ENSG00000143514.16	1	6.87621e-05	0.00116896	17	0.00304785	Yes	Yes
Pancreas	301	RP11-504P24.9	ENSG00000278467.1	1	0.000381789	0.00610863	16	0.0110098	Yes	No
Pancreas	301	FBXO28	ENSG00000143756.11	1	0.00376409	0.0602254	16	0.0651608	No	No
Pancreas	301	DEGS1	ENSG00000143753.12	1	0.000170838	0.00273341	16	0.00602405	Yes	Yes
Pancreas	301	NVL	ENSG00000143748.17	1	8.69933e-06	0.000147889	17	0.000523381	Yes	Yes
Pancreas	301	CNIH4	ENSG00000143771.11	1	1.0869e-22	1.84773e-21	17	4.25178e-20	Yes	Yes
Pancreas	301	WDR26	ENSG00000162923.14	1	0.00247095	0.0420061	17	0.0478666	Yes	No
Pancreas	301	CNIH3	ENSG00000143786.7	1	2.10877e-05	0.000379578	18	0.00119245	Yes	Yes
Pancreas	301	RP11-100E13.1	ENSG00000233384.2	1	0.000541395	0.00866232	16	0.0142915	Yes	No
Pancreas	301	DNAH14	ENSG00000185842.15	1	1.80851e-06	3.43616e-05	19	0.000140834	Yes	Yes
Pancreas	301	LBR	ENSG00000143815.14	1	1.20421e-30	1.80631e-29	15	7.29604e-28	Yes	Yes
Pancreas	301	ENAH	ENSG00000154380.17	1	0.000152071	0.0025852	17	0.00577982	Yes	Yes
Pancreas	301	SRP9	ENSG00000143742.12	1	1.64332e-06	2.46498e-05	15	0.000104012	Yes	Yes
Pancreas	301	EPHX1	ENSG00000143819.12	1	0.00146479	0.0219719	15	0.0284174	Yes	No
Pancreas	301	TMEM63A	ENSG00000196187.11	1	7.07835e-18	1.06175e-16	15	1.68267e-15	Yes	Yes
Pancreas	301	LEFTY1	ENSG00000243709.1	1	3.04093e-40	4.56139e-39	15	3.54185e-37	Yes	Yes
Pancreas	301	PYCR2	ENSG00000143811.18	1	0.00165661	0.0248491	15	0.031259	Yes	No
Pancreas	301	LEFTY2	ENSG00000143768.12	1	4.26291e-31	6.39437e-30	15	2.67823e-28	Yes	Yes
Pancreas	301	SDE2	ENSG00000143751.9	1	0.000763935	0.011459	15	0.0174857	Yes	No
Pancreas	301	H3F3A	ENSG00000163041.9	1	1.16839e-31	1.86942e-30	16	8.2785e-29	Yes	Yes
Pancreas	301	LINC01703	ENSG00000225518.2	1	0.00136123	0.0217796	16	0.028244	Yes	No
Pancreas	301	ACBD3	ENSG00000182827.8	1	0.00448773	0.0762914	17	0.0805448	No	No
Pancreas	301	LIN9	ENSG00000183814.15	1	0.00348293	0.0661756	19	0.0708147	No	No
Pancreas	301	PARP1	ENSG00000143799.12	1	4.35953e-06	8.28311e-05	19	0.000312732	Yes	Yes
Pancreas	301	STUM	ENSG00000203685.9	1	0.000421527	0.00843054	20	0.0139919	Yes	No
Pancreas	301	ITPKB	ENSG00000143772.9	1	0.00533724	0.112082	21	0.1149	No	No
Pancreas	301	PSEN2	ENSG00000143801.16	1	2.96361e-10	5.63085e-09	19	4.17041e-08	Yes	Yes
Pancreas	301	COQ8A	ENSG00000163050.16	1	0.00191694	0.0383387	20	0.044435	Yes	No
Pancreas	301	CDC42BPA	ENSG00000143776.18	1	0.00038596	0.00849113	22	0.0140623	Yes	No
Pancreas	301	ZNF678	ENSG00000181450.17	1	9.18166e-10	1.74451e-08	19	1.21852e-07	Yes	Yes
Pancreas	301	SNAP47	ENSG00000143740.14	1	6.64126e-05	0.00126184	19	0.00324697	Yes	Yes
Pancreas	301	JMJD4	ENSG00000081692.12	1	0.000126295	0.00227331	18	0.0052233	Yes	Yes
Pancreas	301	WNT9A	ENSG00000143816.7	1	0.000540739	0.010274	19	0.0161994	Yes	No
Pancreas	301	ARF1	ENSG00000143761.15	1	0.00125405	0.0238269	19	0.0302325	Yes	No
Pancreas	301	C1orf35	ENSG00000143793.12	1	0.000468361	0.00889886	19	0.0145743	Yes	No
Pancreas	301	MRPL55	ENSG00000162910.18	1	0.00135634	0.0257704	19	0.0321846	Yes	No
Pancreas	301	GUK1	ENSG00000143774.16	1	6.64665e-05	0.00126286	19	0.00324789	Yes	Yes
Pancreas	301	GJC2	ENSG00000198835.3	1	0.00136756	0.0259837	19	0.0324105	Yes	No
Pancreas	301	IBA57-AS1	ENSG00000203684.5	1	0.000265936	0.00505279	19	0.00960039	Yes	Yes
Pancreas	301	IBA57	ENSG00000181873.12	1	0.000140575	0.00267092	19	0.00591932	Yes	Yes
Pancreas	301	C1orf145	ENSG00000162913.9	1	3.64646e-13	6.56363e-12	18	6.51954e-11	Yes	Yes
Pancreas	301	OBSCN	ENSG00000154358.20	1	3.50697e-05	0.000666324	19	0.00191496	Yes	Yes
Pancreas	301	TRIM11	ENSG00000154370.15	1	0.00296667	0.0474667	16	0.0530754	No	No
Pancreas	301	TRIM17	ENSG00000162931.11	1	0.000857726	0.0137236	16	0.0199581	Yes	No
Pancreas	301	HIST3H2A	ENSG00000181218.5	1	0.00188799	0.0302079	16	0.036496	Yes	No
Pancreas	301	HIST3H2BB	ENSG00000196890.4	1	0.00103546	0.0165673	16	0.0229906	Yes	No
Pancreas	301	RNF187	ENSG00000168159.11	1	2.88721e-06	4.61954e-05	16	0.000184967	Yes	Yes
Pancreas	301	RHOU	ENSG00000116574.5	1	0.000990854	0.0148628	15	0.021205	Yes	No
Pancreas	301	RP5-1061H20.4	ENSG00000177788.5	1	0.0118684	0.189894	16	0.190983	No	No
Pancreas	301	RAB4A	ENSG00000168118.11	1	6.91487e-05	0.00110638	16	0.00291373	Yes	Yes
Pancreas	301	CCSAP	ENSG00000154429.10	1	0.000677234	0.0108358	16	0.0168048	Yes	No
Pancreas	301	ACTA1	ENSG00000143632.14	1	0.00078017	0.0124827	16	0.0186168	Yes	No
Pancreas	301	NUP133	ENSG00000069248.11	1	3.77671e-05	0.00064204	17	0.00185521	Yes	Yes
Pancreas	301	ABCB10	ENSG00000135776.4	1	0.000151185	0.00257015	17	0.00575678	Yes	Yes
Pancreas	301	TAF5L	ENSG00000135801.9	1	0.00165437	0.0297786	18	0.0360416	Yes	No
Pancreas	301	URB2	ENSG00000135763.9	1	0.00010004	0.00180071	18	0.00433911	Yes	Yes
Pancreas	301	LINC01736	ENSG00000228058.1	1	0.000190717	0.00362362	19	0.00748712	Yes	Yes
Pancreas	301	GALNT2	ENSG00000143641.9	1	0.00148153	0.0311121	21	0.0373842	Yes	No
Pancreas	301	PGBD5	ENSG00000177614.10	1	0.00105968	0.0211937	20	0.027657	Yes	No
Pancreas	301	COG2	ENSG00000135775.13	1	0.000541207	0.0108241	20	0.0167918	Yes	No
Pancreas	301	AGT	ENSG00000135744.7	1	1.10147e-12	2.09279e-11	19	1.96836e-10	Yes	Yes
Pancreas	301	CAPN9	ENSG00000135773.12	1	1.94039e-07	3.88077e-06	20	1.91283e-05	Yes	Yes
Pancreas	301	C1orf198	ENSG00000119280.16	1	0.000515319	0.0103064	20	0.0162353	Yes	No
Pancreas	301	TTC13	ENSG00000143643.12	1	0.00020231	0.0042485	21	0.00844387	Yes	Yes
Pancreas	301	ARV1	ENSG00000173409.13	1	3.87665e-07	8.14096e-06	21	3.77521e-05	Yes	Yes
Pancreas	301	FAM89A	ENSG00000182118.7	1	0.000514591	0.0108064	21	0.0167716	Yes	No
Pancreas	301	C1orf131	ENSG00000143633.12	1	0.000591535	0.0124222	21	0.0185608	Yes	No
Pancreas	301	GNPAT	ENSG00000116906.11	1	0.000850763	0.017866	21	0.0242952	Yes	No
Pancreas	301	EXOC8	ENSG00000116903.7	1	0.000651968	0.0130394	20	0.0192244	Yes	No
Pancreas	301	SPRTN	ENSG00000010072.15	1	0.00127234	0.0267192	21	0.0330708	Yes	No
Pancreas	301	EGLN1	ENSG00000135766.8	1	0.00355507	0.0746565	21	0.079015	No	No
Pancreas	301	TSNAX	ENSG00000116918.13	1	0.00188909	0.0396709	21	0.0456918	Yes	No
Pancreas	301	DISC1	ENSG00000162946.21	1	0.000152165	0.00365196	24	0.00753112	Yes	Yes
Pancreas	301	SIPA1L2	ENSG00000116991.10	1	0.000590241	0.0123951	21	0.0185348	Yes	No
Pancreas	301	MAP10	ENSG00000212916.4	1	9.41069e-07	1.97625e-05	21	8.50845e-05	Yes	Yes
Pancreas	301	NTPCR	ENSG00000135778.11	1	3.0872e-21	6.79183e-20	22	1.39825e-18	Yes	Yes
Pancreas	301	PCNX2	ENSG00000135749.18	1	0.000140997	0.00352492	25	0.00732867	Yes	Yes
Pancreas	301	MAP3K21	ENSG00000143674.10	1	0.00278587	0.0612891	22	0.0661602	No	No
Pancreas	301	KCNK1	ENSG00000135750.14	1	0.000108832	0.0023943	22	0.0054432	Yes	Yes
Pancreas	301	SLC35F3	ENSG00000183780.12	1	0.000272954	0.00682384	25	0.0119577	Yes	No
Pancreas	301	COA6	ENSG00000168275.14	1	7.98261e-12	1.67635e-10	21	1.45515e-09	Yes	Yes
Pancreas	301	TARBP1	ENSG00000059588.9	1	0.00078112	0.0164035	21	0.0228379	Yes	No
Pancreas	301	LINC01354	ENSG00000231768.1	1	2.22624e-06	4.45248e-05	20	0.000178783	Yes	Yes
Pancreas	301	IRF2BP2	ENSG00000168264.10	1	0.000405522	0.00811043	20	0.0136081	Yes	No
Pancreas	301	LINC01132	ENSG00000227630.2	1	0.00404763	0.0809525	20	0.0850855	No	No
Pancreas	301	RP11-443B7.1	ENSG00000238005.2	1	7.32506e-05	0.00139176	19	0.00351767	Yes	Yes
Pancreas	301	LINC01348	ENSG00000280587.1	1	0.000152982	0.00275367	18	0.00606008	Yes	Yes
Pancreas	301	TOMM20	ENSG00000173726.10	1	5.05918e-05	0.000961245	19	0.00260535	Yes	Yes
Pancreas	301	RBM34	ENSG00000188739.14	1	0.000323096	0.00613882	19	0.0110525	Yes	No
Pancreas	301	ARID4B	ENSG00000054267.21	1	2.90612e-12	5.81223e-11	20	5.25449e-10	Yes	Yes
Pancreas	301	GGPS1	ENSG00000152904.11	1	0.000171051	0.00324996	19	0.00687298	Yes	Yes
Pancreas	301	TBCE	ENSG00000116957.12	1	0.000712545	0.0142509	20	0.0205503	Yes	No
Pancreas	301	B3GALNT2	ENSG00000162885.12	1	1.39877e-05	0.000279753	20	0.000913848	Yes	Yes
Pancreas	301	GNG4	ENSG00000168243.10	1	5.58025e-05	0.00117185	21	0.003054	Yes	Yes
Pancreas	301	LYST	ENSG00000143669.13	1	0.000306157	0.00704162	23	0.0122499	Yes	No
Pancreas	301	NID1	ENSG00000116962.14	1	0.000894433	0.0187831	21	0.0252575	Yes	No
Pancreas	301	GPR137B	ENSG00000077585.13	1	4.63977e-09	9.74351e-08	21	6.15028e-07	Yes	Yes
Pancreas	301	ERO1B	ENSG00000086619.13	1	0.000178817	0.00375516	21	0.00769263	Yes	Yes
Pancreas	301	EDARADD	ENSG00000186197.13	1	1.71814e-05	0.000395172	23	0.0012355	Yes	Yes
Pancreas	301	LGALS8	ENSG00000116977.18	1	1.01514e-09	2.23331e-08	22	1.54004e-07	Yes	Yes
Pancreas	301	HEATR1	ENSG00000119285.10	1	0.000485481	0.0111661	23	0.0171468	Yes	No
Pancreas	301	ACTN2	ENSG00000077522.12	1	6.20756e-06	0.000142774	23	0.000507923	Yes	Yes
Pancreas	301	MTR	ENSG00000116984.12	1	0.000314496	0.0075479	24	0.0128984	Yes	No
Pancreas	301	RYR2	ENSG00000198626.15	1	0.000317973	0.0104931	33	0.0164532	Yes	No
Pancreas	301	LINC01139	ENSG00000215808.2	1	2.94934e-05	0.000648855	22	0.00187173	Yes	Yes
Pancreas	301	CHRM3	ENSG00000133019.11	1	0.000792629	0.0221936	28	0.0286393	Yes	No
Pancreas	301	FMN2	ENSG00000155816.19	1	0.000283499	0.00737097	26	0.0126776	Yes	No
Pancreas	301	GREM2	ENSG00000180875.4	1	0.00177976	0.0409346	23	0.0468623	Yes	No
Pancreas	301	RGS7	ENSG00000182901.16	1	0.00016952	0.00525511	31	0.0098733	Yes	Yes
Pancreas	301	FH	ENSG00000091483.6	1	0.000622533	0.0149408	24	0.0212792	Yes	No
Pancreas	301	KMO	ENSG00000117009.11	1	3.88312e-05	0.000931948	24	0.00253646	Yes	Yes
Pancreas	301	OPN3	ENSG00000054277.13	1	6.62108e-08	1.65527e-06	25	8.65024e-06	Yes	Yes
Pancreas	301	CHML	ENSG00000203668.2	1	3.97288e-07	9.5349e-06	24	4.36215e-05	Yes	Yes
Pancreas	301	MAP1LC3C	ENSG00000197769.5	1	7.06991e-05	0.00176748	25	0.00427514	Yes	Yes
Pancreas	301	PLD5	ENSG00000180287.16	1	1.80057e-05	0.000486154	27	0.00147179	Yes	Yes
Pancreas	301	LINC01347	ENSG00000214837.8	1	7.43918e-08	1.33905e-06	18	7.09585e-06	Yes	Yes
Pancreas	301	CEP170	ENSG00000143702.15	1	0.00178393	0.0338946	19	0.0400847	Yes	No
Pancreas	301	SDCCAG8	ENSG00000054282.15	1	5.64028e-16	1.12806e-14	20	1.48128e-13	Yes	Yes
Pancreas	301	AKT3	ENSG00000117020.16	1	0.00038696	0.0077392	20	0.0131395	Yes	No
Pancreas	301	ZBTB18	ENSG00000179456.10	1	0.00547261	0.0820892	15	0.0861524	No	No
Pancreas	301	C1orf100	ENSG00000173728.10	1	0.00160119	0.0272202	17	0.0335663	Yes	No
Pancreas	301	ADSS	ENSG00000035687.9	1	4.03687e-05	0.000726637	18	0.00206113	Yes	Yes
Pancreas	301	C1orf101	ENSG00000179397.17	1	1.64557e-05	0.000329115	20	0.00105338	Yes	Yes
Pancreas	301	DESI2	ENSG00000121644.18	1	0.00179147	0.0358295	20	0.0419875	Yes	No
Pancreas	301	COX20	ENSG00000203667.9	1	0.00113497	0.0226995	20	0.0291303	Yes	No
Pancreas	301	HNRNPU	ENSG00000153187.18	1	0.00116909	0.0245509	21	0.0309617	Yes	No
Pancreas	301	EFCAB2	ENSG00000203666.12	1	8.22618e-55	1.97428e-53	24	3.85893e-51	Yes	Yes
Pancreas	301	KIF26B	ENSG00000162849.15	1	2.34745e-07	7.04235e-06	30	3.30086e-05	Yes	Yes
Pancreas	301	SMYD3	ENSG00000185420.18	1	0.000385547	0.0131086	34	0.0193114	Yes	No
Pancreas	301	TFB2M	ENSG00000162851.7	1	0.000615351	0.0159991	26	0.0224032	Yes	No
Pancreas	301	CNST	ENSG00000162852.13	1	2.1124e-05	0.000570349	27	0.00168236	Yes	Yes
Pancreas	301	RP11-439E19.9	ENSG00000260698.1	1	0.00071899	0.0186937	26	0.0251692	Yes	No
Pancreas	301	RP11-439E19.7	ENSG00000235021.1	1	1.22076e-13	3.17398e-12	26	3.25534e-11	Yes	Yes
Pancreas	301	SCCPDH	ENSG00000143653.9	1	5.96168e-09	1.60965e-07	27	9.9031e-07	Yes	Yes
Pancreas	301	AHCTF1	ENSG00000153207.14	1	8.83717e-05	0.00247441	28	0.00558647	Yes	Yes
Pancreas	301	ZNF670	ENSG00000277462.1	1	4.69136e-06	0.000121975	26	0.000441975	Yes	Yes
Pancreas	301	ZNF669	ENSG00000188295.14	1	3.88599e-05	0.000971497	25	0.00262853	Yes	Yes
Pancreas	301	C1orf229	ENSG00000221953.5	1	1.03276e-05	0.000258191	25	0.000852862	Yes	Yes
Pancreas	301	ZNF124	ENSG00000196418.12	1	1.21139e-16	3.02848e-15	25	4.20403e-14	Yes	Yes
Pancreas	301	RP11-488L18.10	ENSG00000259865.1	1	1.23956e-10	3.09891e-09	25	2.36309e-08	Yes	Yes
Pancreas	301	ZNF496	ENSG00000162714.12	1	2.35725e-18	5.89313e-17	25	9.58972e-16	Yes	Yes
Pancreas	301	NLRP3	ENSG00000162711.16	1	0.000831961	0.021631	26	0.0280833	Yes	No
Pancreas	301	TRIM58	ENSG00000162722.8	1	1.38541e-07	3.32499e-06	24	1.6552e-05	Yes	Yes
Pancreas	301	SH3BP5L	ENSG00000175137.10	1	3.07679e-07	3.69215e-06	12	1.82461e-05	Yes	Yes
Pancreas	301	ZNF672	ENSG00000171161.12	1	0.00246306	0.0270936	11	0.0334417	Yes	No
Pancreas	301	ZNF692	ENSG00000171163.15	1	0.00410215	0.0451237	11	0.0508991	No	No
Pancreas	301	PGBD2	ENSG00000185220.11	1	0.000526527	0.00526527	10	0.00988365	Yes	Yes
Pancreas	301	FAM110C	ENSG00000184731.5	2	0.000144035	0.00187246	13	0.00447773	Yes	Yes
Pancreas	301	SH3YL1	ENSG00000035115.21	2	3.57909e-47	6.08445e-46	17	7.28634e-44	Yes	Yes
Pancreas	301	ACP1	ENSG00000143727.15	2	0.000213301	0.00362612	17	0.00748713	Yes	Yes
Pancreas	301	ALKAL2	ENSG00000189292.15	2	0.000483235	0.008215	17	0.0137253	Yes	No
Pancreas	301	TMEM18	ENSG00000151353.14	2	1.52918e-08	3.3642e-07	22	1.96592e-06	Yes	Yes
Pancreas	301	SNTG2	ENSG00000172554.11	2	6.21625e-05	0.00174055	28	0.00422286	Yes	Yes
Pancreas	301	TPO	ENSG00000115705.20	2	0.00050767	0.0137071	27	0.0199443	Yes	No
Pancreas	301	PXDN	ENSG00000130508.10	2	1.7068e-05	0.000460837	27	0.00140717	Yes	Yes
Pancreas	301	MYT1L	ENSG00000186487.17	2	0.00109491	0.0350371	32	0.041198	Yes	No
Pancreas	301	TSSC1	ENSG00000032389.12	2	0.00178184	0.0463278	26	0.0520827	No	No
Pancreas	301	TRAPPC12	ENSG00000171853.15	2	8.20784e-05	0.00205196	25	0.00481092	Yes	Yes
Pancreas	301	RP11-1293J14.1	ENSG00000271868.1	2	0.000181789	0.00436293	24	0.00861792	Yes	Yes
Pancreas	301	ADI1	ENSG00000182551.13	2	2.98508e-16	7.16419e-15	24	9.60024e-14	Yes	Yes
Pancreas	301	AC108488.4	ENSG00000242282.6	2	2.77755e-05	0.000666612	24	0.00191547	Yes	Yes
Pancreas	301	RNASEH1	ENSG00000171865.9	2	0.000340067	0.00816162	24	0.0136663	Yes	No
Pancreas	301	RPS7	ENSG00000171863.12	2	0.000225506	0.00541214	24	0.0100792	Yes	No
Pancreas	301	COLEC11	ENSG00000118004.17	2	3.33341e-07	8.00019e-06	24	3.7136e-05	Yes	Yes
Pancreas	301	ALLC	ENSG00000151360.9	2	0.000137197	0.00329272	24	0.00694526	Yes	Yes
Pancreas	301	LINC00487	ENSG00000205837.7	2	2.02957e-07	4.46504e-06	22	2.16875e-05	Yes	Yes
Pancreas	301	CMPK2	ENSG00000134326.11	2	0.00225777	0.049671	22	0.0551377	No	No
Pancreas	301	RSAD2	ENSG00000134321.11	2	3.60148e-05	0.000756311	21	0.00213073	Yes	Yes
Pancreas	301	RP11-439M11.1	ENSG00000271947.1	2	2.62272e-14	5.50772e-13	21	6.10155e-12	Yes	Yes
Pancreas	301	RNF144A	ENSG00000151692.14	2	0.000119714	0.00263371	22	0.00585823	Yes	Yes
Pancreas	301	RP11-557L19.1	ENSG00000272002.1	2	0.000256543	0.00487431	19	0.00934659	Yes	Yes
Pancreas	301	AC011747.3	ENSG00000231435.1	2	9.40217e-07	1.41033e-05	15	6.23897e-05	Yes	Yes
Pancreas	301	LINC01814	ENSG00000236008.1	2	1.803e-16	2.7045e-15	15	3.77277e-14	Yes	Yes
Pancreas	301	ID2	ENSG00000115738.9	2	0.00920095	0.138014	15	0.14009	No	No
Pancreas	301	KIDINS220	ENSG00000134313.15	2	0.00354148	0.0602052	17	0.0651473	No	No
Pancreas	301	MBOAT2	ENSG00000143797.11	2	6.26071e-05	0.00118954	19	0.00309165	Yes	Yes
Pancreas	301	ASAP2	ENSG00000151693.9	2	0.000137573	0.0030266	22	0.00651321	Yes	Yes
Pancreas	301	ITGB1BP1	ENSG00000119185.12	2	5.24299e-05	0.00110103	21	0.00290144	Yes	Yes
Pancreas	301	CPSF3	ENSG00000119203.13	2	4.9556e-06	0.000104068	21	0.000382548	Yes	Yes
Pancreas	301	IAH1	ENSG00000134330.18	2	2.95848e-09	6.2128e-08	21	4.02481e-07	Yes	Yes
Pancreas	301	ADAM17	ENSG00000151694.12	2	0.000261988	0.00550174	21	0.0101836	Yes	No
Pancreas	301	RP11-214N9.1	ENSG00000271855.1	2	0.00042813	0.00899072	21	0.0146748	Yes	No
Pancreas	301	YWHAQ	ENSG00000134308.13	2	7.61991e-05	0.00167638	22	0.00409464	Yes	Yes
Pancreas	301	TAF1B	ENSG00000115750.16	2	2.38882e-22	5.97205e-21	25	1.31208e-19	Yes	Yes
Pancreas	301	RP11-95D17.1	ENSG00000269973.1	2	2.69526e-19	6.73815e-18	25	1.19947e-16	Yes	Yes
Pancreas	301	GRHL1	ENSG00000134317.17	2	1.0756e-06	2.68901e-05	25	0.00011263	Yes	Yes
Pancreas	301	RP11-254F7.2	ENSG00000260077.1	2	1.90315e-12	4.75787e-11	25	4.32661e-10	Yes	Yes
Pancreas	301	KLF11	ENSG00000172059.10	2	0.000846027	0.0219967	26	0.028443	Yes	No
Pancreas	301	CYS1	ENSG00000205795.4	2	3.64735e-05	0.00094831	26	0.00257645	Yes	Yes
Pancreas	301	RRM2	ENSG00000171848.13	2	0.000761736	0.0198051	26	0.0262868	Yes	No
Pancreas	301	HPCAL1	ENSG00000115756.12	2	7.3535e-08	1.98544e-06	27	1.02778e-05	Yes	Yes
Pancreas	301	ODC1	ENSG00000115758.12	2	0.000727393	0.0189122	26	0.025385	Yes	No
Pancreas	301	RP11-320M2.1	ENSG00000257135.5	2	0.000132374	0.00344173	26	0.00719974	Yes	Yes
Pancreas	301	AC007249.3	ENSG00000217258.2	2	0.000455276	0.0118372	26	0.0179141	Yes	No
Pancreas	301	NOL10	ENSG00000115761.15	2	0.001244	0.0348319	28	0.0409794	Yes	No
Pancreas	301	RN7SL832P	ENSG00000243819.4	2	0.000119634	0.00311049	26	0.00664663	Yes	Yes
Pancreas	301	ATP6V1C2	ENSG00000143882.10	2	2.36979e-05	0.000639843	27	0.0018498	Yes	Yes
Pancreas	301	RP11-791G15.2	ENSG00000272275.1	2	2.81441e-08	7.31748e-07	26	4.04137e-06	Yes	Yes
Pancreas	301	PDIA6	ENSG00000143870.12	2	0.000322689	0.00838993	26	0.0139361	Yes	No
Pancreas	301	KCNF1	ENSG00000162975.4	2	0.00152743	0.0381858	25	0.044297	Yes	No
Pancreas	301	AC062028.1	ENSG00000145063.14	2	5.14252e-07	1.28563e-05	25	5.73508e-05	Yes	Yes
Pancreas	301	C2orf50	ENSG00000150873.11	2	0.000933381	0.0233345	25	0.029717	Yes	No
Pancreas	301	PQLC3	ENSG00000162976.12	2	1.10245e-22	2.75614e-21	25	6.25742e-20	Yes	Yes
Pancreas	301	ROCK2	ENSG00000134318.13	2	0.000474844	0.0123459	26	0.0184809	Yes	No
Pancreas	301	E2F6	ENSG00000169016.16	2	0.000222064	0.00510747	23	0.00966748	Yes	Yes
Pancreas	301	GREB1	ENSG00000196208.13	2	4.13883e-05	0.000993319	24	0.00267481	Yes	Yes
Pancreas	301	LPIN1	ENSG00000134324.11	2	2.24501e-23	5.16353e-22	23	1.24724e-20	Yes	Yes
Pancreas	301	TRIB2	ENSG00000071575.11	2	0.000550052	0.0121011	22	0.0182058	Yes	No
Pancreas	301	AC092635.1	ENSG00000229370.1	2	0.000218192	0.00458203	21	0.00894119	Yes	Yes
Pancreas	301	AC016730.1	ENSG00000227718.1	2	6.7204e-06	0.000134408	20	0.000481688	Yes	Yes
Pancreas	301	FAM84A	ENSG00000162981.13	2	4.22012e-05	0.000801823	19	0.00223892	Yes	Yes
Pancreas	301	NBAS	ENSG00000151779.12	2	8.95042e-07	2.0586e-05	23	8.82663e-05	Yes	Yes
Pancreas	301	DDX1	ENSG00000079785.14	2	1.29132e-41	2.45351e-40	19	2.05527e-38	Yes	Yes
Pancreas	301	MYCN	ENSG00000134323.11	2	2.69128e-05	0.000511343	19	0.00153439	Yes	Yes
Pancreas	301	FAM49A	ENSG00000197872.11	2	0.00244461	0.0464475	19	0.052196	No	No
Pancreas	301	RAD51AP2	ENSG00000214842.5	2	3.53673e-08	6.71978e-07	19	3.72944e-06	Yes	Yes
Pancreas	301	VSNL1	ENSG00000163032.11	2	1.25673e-08	2.51346e-07	20	1.4976e-06	Yes	Yes
Pancreas	301	SMC6	ENSG00000163029.15	2	9.03259e-07	1.80652e-05	20	7.8327e-05	Yes	Yes
Pancreas	301	GEN1	ENSG00000178295.14	2	3.15408e-28	6.30816e-27	20	2.18029e-25	Yes	Yes
Pancreas	301	KCNS3	ENSG00000170745.11	2	3.90959e-16	8.99205e-15	23	1.19554e-13	Yes	Yes
Pancreas	301	RP11-111J6.2	ENSG00000260331.1	2	0.00258984	0.0517968	20	0.0571586	No	No
Pancreas	301	RDH14	ENSG00000240857.1	2	0.000205708	0.00431986	21	0.00855571	Yes	Yes
Pancreas	301	NT5C1B	ENSG00000185013.16	2	0.00238766	0.0501408	21	0.0555939	No	No
Pancreas	301	LINC01376	ENSG00000236204.5	2	3.69673e-05	0.000924183	25	0.00251935	Yes	Yes
Pancreas	301	OSR1	ENSG00000143867.6	2	0.000375637	0.00788837	21	0.0133313	Yes	No
Pancreas	301	LINC00954	ENSG00000228784.7	2	0.000828462	0.0173977	21	0.0238318	Yes	No
Pancreas	301	TTC32	ENSG00000183891.5	2	8.25143e-28	1.7328e-26	21	5.86337e-25	Yes	Yes
Pancreas	301	WDR35	ENSG00000118965.14	2	4.95847e-07	1.04128e-05	21	4.73701e-05	Yes	Yes
Pancreas	301	MATN3	ENSG00000132031.12	2	0.000522465	0.0109718	21	0.0169321	Yes	No
Pancreas	301	LAPTM4A	ENSG00000068697.6	2	2.02306e-29	4.24842e-28	21	1.58779e-26	Yes	Yes
Pancreas	301	SDC1	ENSG00000115884.10	2	0.0003344	0.0070224	21	0.0122315	Yes	No
Pancreas	301	PUM2	ENSG00000055917.15	2	0.000341916	0.00752215	22	0.0128762	Yes	No
Pancreas	301	RHOB	ENSG00000143878.9	2	0.000358537	0.00752928	21	0.0128821	Yes	No
Pancreas	301	HS1BP3	ENSG00000118960.12	2	0.000356776	0.00713551	20	0.0123803	Yes	No
Pancreas	301	RP11-130L8.2	ENSG00000269976.1	2	0.00132995	0.0252691	19	0.0316819	Yes	No
Pancreas	301	GDF7	ENSG00000143869.6	2	6.90081e-08	1.24215e-06	18	6.61531e-06	Yes	Yes
Pancreas	301	LDAH	ENSG00000118961.14	2	2.19684e-21	4.174e-20	19	8.69838e-19	Yes	Yes
Pancreas	301	APOB	ENSG00000084674.14	2	5.0394e-06	8.06304e-05	16	0.000304913	Yes	Yes
Pancreas	301	KLHL29	ENSG00000119771.14	2	4.15288e-16	7.89046e-15	19	1.05237e-13	Yes	Yes
Pancreas	301	RP11-557N21.1	ENSG00000283031.1	2	8.19898e-05	0.00139383	17	0.00352185	Yes	Yes
Pancreas	301	ATAD2B	ENSG00000119778.14	2	0.000432337	0.00821439	19	0.0137253	Yes	No
Pancreas	301	UBXN2A	ENSG00000173960.13	2	0.000510893	0.00919607	18	0.0149274	Yes	No
Pancreas	301	WDCP	ENSG00000163026.11	2	0.000931054	0.0158279	17	0.02221	Yes	No
Pancreas	301	FKBP1B	ENSG00000119782.13	2	3.85029e-05	0.00065455	17	0.00188463	Yes	Yes
Pancreas	301	SF3B6	ENSG00000115128.6	2	0.0125447	0.21326	17	0.214205	No	No
Pancreas	301	FAM228B	ENSG00000219626.8	2	4.97686e-39	8.95835e-38	18	6.21783e-36	Yes	Yes
Pancreas	301	TP53I3	ENSG00000115129.13	2	0.00165859	0.028196	17	0.0345168	Yes	No
Pancreas	301	PFN4	ENSG00000176732.6	2	1.25965e-05	0.000214141	17	0.000724238	Yes	Yes
Pancreas	301	FAM228A	ENSG00000186453.12	2	5.17754e-23	8.80182e-22	17	2.08171e-20	Yes	Yes
Pancreas	301	ITSN2	ENSG00000198399.14	2	0.00252967	0.0455341	18	0.0512956	No	No
Pancreas	301	NCOA1	ENSG00000084676.15	2	2.97363e-07	5.05517e-06	17	2.43315e-05	Yes	Yes
Pancreas	301	PTRHD1	ENSG00000184924.5	2	0.00283279	0.039659	14	0.0456819	Yes	No
Pancreas	301	CENPO	ENSG00000138092.10	2	0.000984015	0.0137762	14	0.0200123	Yes	No
Pancreas	301	ADCY3	ENSG00000138031.14	2	0.000676573	0.0101486	15	0.0160507	Yes	No
Pancreas	301	DNAJC27	ENSG00000115137.11	2	0.000196313	0.00274838	14	0.00605235	Yes	Yes
Pancreas	301	EFR3B	ENSG00000084710.13	2	8.38506e-08	1.17391e-06	14	6.29329e-06	Yes	Yes
Pancreas	301	POMC	ENSG00000115138.10	2	1.69446e-07	2.2028e-06	13	1.13132e-05	Yes	Yes
Pancreas	301	DNMT3A	ENSG00000119772.16	2	0.00255879	0.0332643	13	0.0394627	Yes	No
Pancreas	301	AC012074.2	ENSG00000235072.2	2	0.00378145	0.0491589	13	0.0546692	No	No
Pancreas	301	DTNB	ENSG00000138101.18	2	1.40895e-06	2.11342e-05	15	9.03437e-05	Yes	Yes
Pancreas	301	ASXL2	ENSG00000143970.16	2	0.00337869	0.0506803	15	0.0561116	No	No
Pancreas	301	KIF3C	ENSG00000084731.14	2	0.00112795	0.0157912	14	0.0221669	Yes	No
Pancreas	301	RAB10	ENSG00000084733.10	2	0.00149009	0.0193712	13	0.025844	Yes	No
Pancreas	301	GAREM2	ENSG00000157833.12	2	1.35698e-07	1.62837e-06	12	8.51491e-06	Yes	Yes
Pancreas	301	HADHA	ENSG00000084754.10	2	0.00444513	0.0577867	13	0.062853	No	No
Pancreas	301	HADHB	ENSG00000138029.13	2	0.000621383	0.00807798	13	0.0135726	Yes	No
Pancreas	301	ADGRF3	ENSG00000173567.14	2	3.96951e-45	4.76342e-44	12	5.1267e-42	Yes	Yes
Pancreas	301	SELENOI	ENSG00000138018.17	2	2.98248e-06	3.57898e-05	12	0.00014637	Yes	Yes
Pancreas	301	OTOF	ENSG00000115155.16	2	0.00169418	0.0203302	12	0.0268183	Yes	No
Pancreas	301	C2orf70	ENSG00000173557.14	2	0.000588788	0.00706545	12	0.0122817	Yes	No
Pancreas	301	CIB4	ENSG00000157884.10	2	1.41575e-15	1.6989e-14	12	2.19028e-13	Yes	Yes
Pancreas	301	KCNK3	ENSG00000171303.6	2	7.42417e-07	8.90901e-06	12	4.10229e-05	Yes	Yes
Pancreas	301	SLC35F6	ENSG00000213699.8	2	0.000492864	0.00591436	12	0.0107421	Yes	No
Pancreas	301	CENPA	ENSG00000115163.14	2	0.0102266	0.122719	12	0.125148	No	No
Pancreas	301	MAPRE3	ENSG00000084764.10	2	0.00500668	0.0550735	11	0.0602433	No	No
Pancreas	301	TMEM214	ENSG00000119777.18	2	0.00092209	0.010143	11	0.0160473	Yes	No
Pancreas	301	AGBL5	ENSG00000084693.15	2	0.00133875	0.0147263	11	0.0210685	Yes	No
Pancreas	301	OST4	ENSG00000228474.5	2	0.00098024	0.0107826	11	0.0167488	Yes	No
Pancreas	301	EMILIN1	ENSG00000138080.13	2	0.000605676	0.00666243	11	0.0117501	Yes	No
Pancreas	301	KHK	ENSG00000138030.12	2	1.26272e-10	1.38899e-09	11	1.10116e-08	Yes	Yes
Pancreas	301	CGREF1	ENSG00000138028.15	2	0.000363221	0.00399543	11	0.00807012	Yes	Yes
Pancreas	301	ABHD1	ENSG00000143994.13	2	0.00104661	0.0115127	11	0.0175407	Yes	No
Pancreas	301	PREB	ENSG00000138073.13	2	0.00537863	0.0591649	11	0.0641809	No	No
Pancreas	301	SLC5A6	ENSG00000138074.14	2	5.6168e-08	6.74016e-07	12	3.73953e-06	Yes	Yes
Pancreas	301	ATRAID	ENSG00000138085.16	2	1.02977e-09	1.23573e-08	12	8.79594e-08	Yes	Yes
Pancreas	301	CAD	ENSG00000084774.13	2	2.5041e-14	3.00492e-13	12	3.41797e-12	Yes	Yes
Pancreas	301	TRIM54	ENSG00000138100.13	2	0.000282099	0.00338519	12	0.00710572	Yes	Yes
Pancreas	301	UCN	ENSG00000163794.6	2	0.00829259	0.099511	12	0.102856	No	No
Pancreas	301	MPV17	ENSG00000115204.14	2	0.00586605	0.0703926	12	0.0749031	No	No
Pancreas	301	GTF3C2	ENSG00000115207.13	2	0.0099014	0.118817	12	0.121394	No	No
Pancreas	301	EIF2B4	ENSG00000115211.15	2	0.00823821	0.0988585	12	0.102212	No	No
Pancreas	301	SNX17	ENSG00000115234.10	2	0.00234228	0.0281073	12	0.0344281	Yes	No
Pancreas	301	ZNF513	ENSG00000163795.13	2	0.000627303	0.00752763	12	0.0128816	Yes	No
Pancreas	301	PPM1G	ENSG00000115241.10	2	8.74037e-05	0.00104884	12	0.00279161	Yes	Yes
Pancreas	301	NRBP1	ENSG00000115216.13	2	0.000465799	0.00558958	12	0.0103114	Yes	No
Pancreas	301	KRTCAP3	ENSG00000157992.12	2	2.52077e-06	3.02493e-05	12	0.000125491	Yes	Yes
Pancreas	301	IFT172	ENSG00000138002.14	2	0.00192408	0.025013	13	0.0314257	Yes	No
Pancreas	301	FNDC4	ENSG00000115226.9	2	0.000946159	0.0113539	12	0.0173643	Yes	No
Pancreas	301	GCKR	ENSG00000084734.8	2	0.00194423	0.0252749	13	0.0316869	Yes	No
Pancreas	301	C2orf16	ENSG00000221843.4	2	0.00682367	0.0887077	13	0.0925274	No	No
Pancreas	301	ZNF512	ENSG00000243943.9	2	0.00182527	0.0237285	13	0.0301302	Yes	No
Pancreas	301	CCDC121	ENSG00000176714.9	2	0.00151505	0.0196957	13	0.0261763	Yes	No
Pancreas	301	GPN1	ENSG00000198522.13	2	0.000261508	0.0033996	13	0.00713002	Yes	Yes
Pancreas	301	SUPT7L	ENSG00000119760.15	2	0.00359472	0.0467313	13	0.052429	No	No
Pancreas	301	SLC4A1AP	ENSG00000163798.13	2	0.000404694	0.00526102	13	0.00987828	Yes	Yes
Pancreas	301	MRPL33	ENSG00000243147.7	2	0.000547509	0.00711762	13	0.0123568	Yes	No
Pancreas	301	RBKS	ENSG00000171174.13	2	0.00125447	0.0175626	14	0.0239765	Yes	No
Pancreas	301	BRE	ENSG00000158019.20	2	0.000800278	0.014405	18	0.0207187	Yes	No
Pancreas	301	FOSL2	ENSG00000075426.11	2	0.00108051	0.0172881	16	0.0237372	Yes	No
Pancreas	301	RP11-373D23.3	ENSG00000270210.1	2	0.0014982	0.0239713	16	0.0303681	Yes	No
Pancreas	301	PLB1	ENSG00000163803.12	2	0.000201368	0.00382598	19	0.00780949	Yes	Yes
Pancreas	301	PPP1CB	ENSG00000213639.9	2	8.74863e-16	1.66224e-14	19	2.14627e-13	Yes	Yes
Pancreas	301	SPDYA	ENSG00000163806.15	2	0.000510572	0.0102114	20	0.0161321	Yes	No
Pancreas	301	TRMT61B	ENSG00000171103.10	2	9.5012e-09	1.90024e-07	20	1.15323e-06	Yes	Yes
Pancreas	301	WDR43	ENSG00000163811.11	2	0.000532412	0.0106482	20	0.0166092	Yes	No
Pancreas	301	TOGARAM2	ENSG00000189350.12	2	2.64887e-16	5.29773e-15	20	7.20703e-14	Yes	Yes
Pancreas	301	CLIP4	ENSG00000115295.19	2	1.94298e-05	0.000408025	21	0.00127055	Yes	Yes
Pancreas	301	YPEL5	ENSG00000119801.12	2	0.00067259	0.0141244	21	0.0204014	Yes	No
Pancreas	301	LBH	ENSG00000213626.11	2	0.0001241	0.00285429	23	0.00622752	Yes	Yes
Pancreas	301	LINC01936	ENSG00000235997.2	2	0.000603769	0.0132829	22	0.0194787	Yes	No
Pancreas	301	LCLAT1	ENSG00000172954.13	2	8.82574e-20	1.94166e-18	22	3.61247e-17	Yes	Yes
Pancreas	301	CAPN13	ENSG00000162949.16	2	0.00158536	0.0317072	20	0.0379712	Yes	No
Pancreas	301	GALNT14	ENSG00000158089.14	2	0.000268014	0.00536027	20	0.0100103	Yes	No
Pancreas	301	EHD3	ENSG00000013016.15	2	0.0019345	0.034821	18	0.0409694	Yes	No
Pancreas	301	XDH	ENSG00000158125.9	2	0.000180935	0.00325684	18	0.00688494	Yes	Yes
Pancreas	301	MEMO1	ENSG00000162959.13	2	0.00252415	0.0403864	16	0.0463627	Yes	No
Pancreas	301	DPY30	ENSG00000162961.13	2	0.00406311	0.0609466	15	0.0658532	No	No
Pancreas	301	SPAST	ENSG00000021574.11	2	0.000426095	0.00681752	16	0.0119497	Yes	No
Pancreas	301	RP11-563N4.1	ENSG00000272716.1	2	0.000337453	0.0050618	15	0.0096099	Yes	Yes
Pancreas	301	SLC30A6	ENSG00000152683.14	2	0.00152729	0.0244367	16	0.0308475	Yes	No
Pancreas	301	NLRC4	ENSG00000091106.18	2	0.00111652	0.0167478	15	0.0231749	Yes	No
Pancreas	301	YIPF4	ENSG00000119820.10	2	0.00502124	0.0753186	15	0.0796315	No	No
Pancreas	301	AL133245.2	ENSG00000272754.1	2	0.000257829	0.0036096	14	0.0074655	Yes	Yes
Pancreas	301	BIRC6	ENSG00000115760.13	2	0.00182194	0.030973	17	0.037254	Yes	No
Pancreas	301	TTC27	ENSG00000018699.11	2	3.52152e-10	6.33874e-09	18	4.64813e-08	Yes	Yes
Pancreas	301	LTBP1	ENSG00000049323.15	2	8.42794e-05	0.00219126	26	0.00507386	Yes	Yes
Pancreas	301	RASGRP3	ENSG00000152689.17	2	6.12983e-10	1.47116e-08	24	1.03848e-07	Yes	Yes
Pancreas	301	FAM98A	ENSG00000119812.18	2	0.00142426	0.0341822	24	0.0403491	Yes	No
Pancreas	301	LINC01320	ENSG00000228262.8	2	6.49e-11	1.8172e-09	28	1.41945e-08	Yes	Yes
Pancreas	301	RP11-490M8.1	ENSG00000260025.1	2	0.00184387	0.0442529	24	0.0500412	No	No
Pancreas	301	CRIM1	ENSG00000150938.9	2	0.000254909	0.00662762	26	0.0117021	Yes	No
Pancreas	301	FEZ2	ENSG00000171055.14	2	2.42086e-05	0.000581007	24	0.00170876	Yes	Yes
Pancreas	301	VIT	ENSG00000205221.12	2	0.000806835	0.0185572	23	0.025029	Yes	No
Pancreas	301	STRN	ENSG00000115808.11	2	0.00203697	0.0468503	23	0.0525243	No	No
Pancreas	301	HEATR5B	ENSG00000008869.11	2	0.000116639	0.00256606	22	0.0057492	Yes	Yes
Pancreas	301	GPATCH11	ENSG00000152133.14	2	0.00252457	0.0530161	21	0.058318	No	No
Pancreas	301	EIF2AK2	ENSG00000055332.16	2	0.00191867	0.0402921	21	0.0462826	Yes	No
Pancreas	301	CEBPZOS	ENSG00000218739.9	2	2.00636e-07	4.21335e-06	21	2.0636e-05	Yes	Yes
Pancreas	301	CEBPZ	ENSG00000115816.14	2	7.17348e-13	1.50643e-11	21	1.43592e-10	Yes	Yes
Pancreas	301	NDUFAF7	ENSG00000003509.15	2	4.05669e-05	0.000851905	21	0.00235249	Yes	Yes
Pancreas	301	PRKD3	ENSG00000115825.9	2	1.82805e-09	3.8389e-08	21	2.56505e-07	Yes	Yes
Pancreas	301	QPCT	ENSG00000115828.15	2	0.00387805	0.0814391	21	0.085544	No	No
Pancreas	301	CDC42EP3	ENSG00000163171.7	2	0.000172621	0.00362504	21	0.00748712	Yes	Yes
Pancreas	301	RMDN2	ENSG00000115841.19	2	0.0015706	0.031412	20	0.0376745	Yes	No
Pancreas	301	CYP1B1	ENSG00000138061.11	2	0.00242244	0.0460264	19	0.0517919	No	No
Pancreas	301	ATL2	ENSG00000119787.13	2	2.20195e-07	4.1837e-06	19	2.05025e-05	Yes	Yes
Pancreas	301	HNRNPLL	ENSG00000143889.15	2	3.99374e-05	0.000678935	17	0.00194674	Yes	Yes
Pancreas	301	GALM	ENSG00000143891.16	2	4.23335e-09	7.1967e-08	17	4.61811e-07	Yes	Yes
Pancreas	301	SRSF7	ENSG00000115875.18	2	0.00734408	0.117505	16	0.120119	No	No
Pancreas	301	GEMIN6	ENSG00000152147.10	2	0.00135027	0.0216044	16	0.0280573	Yes	No
Pancreas	301	DHX57	ENSG00000163214.20	2	0.00129638	0.0207421	16	0.0272034	Yes	No
Pancreas	301	MORN2	ENSG00000188010.12	2	0.000227225	0.00340837	15	0.00714373	Yes	Yes
Pancreas	301	ARHGEF33	ENSG00000214694.10	2	8.47642e-05	0.00127146	15	0.00326457	Yes	Yes
Pancreas	301	SOS1	ENSG00000115904.12	2	0.000781314	0.012501	16	0.0186364	Yes	No
Pancreas	301	MAP4K3	ENSG00000011566.14	2	0.00127025	0.0215942	17	0.0280484	Yes	No
Pancreas	301	TMEM178A	ENSG00000152154.10	2	0.000510722	0.00766083	15	0.0130396	Yes	No
Pancreas	301	THUMPD2	ENSG00000138050.14	2	0.000885957	0.0132894	15	0.0194798	Yes	No
Pancreas	301	SLC8A1	ENSG00000183023.18	2	3.32149e-05	0.000730729	22	0.00207101	Yes	Yes
Pancreas	301	PKDCC	ENSG00000162878.12	2	0.000877876	0.021069	24	0.0275358	Yes	No
Pancreas	301	EML4	ENSG00000143924.18	2	2.568e-19	6.41999e-18	25	1.14676e-16	Yes	Yes
Pancreas	301	COX7A2L	ENSG00000115944.14	2	8.81788e-09	2.02811e-07	23	1.22428e-06	Yes	Yes
Pancreas	301	KCNG3	ENSG00000171126.7	2	1.49521e-05	0.000343898	23	0.00109513	Yes	Yes
Pancreas	301	MTA3	ENSG00000057935.13	2	0.000205772	0.00514429	25	0.00971554	Yes	Yes
Pancreas	301	OXER1	ENSG00000162881.6	2	1.40508e-23	2.95067e-22	21	7.30365e-21	Yes	Yes
Pancreas	301	HAAO	ENSG00000162882.14	2	4.15262e-25	8.7205e-24	21	2.44706e-22	Yes	Yes
Pancreas	301	AC016735.1	ENSG00000224739.2	2	0.00154856	0.0325197	21	0.0387497	Yes	No
Pancreas	301	LINC01819	ENSG00000231826.5	2	0.000242197	0.00508613	21	0.0096421	Yes	Yes
Pancreas	301	AC093609.1	ENSG00000230587.1	2	0.000894341	0.0187812	21	0.0252569	Yes	No
Pancreas	301	ZFP36L2	ENSG00000152518.7	2	0.00596245	0.125212	21	0.127598	No	No
Pancreas	301	LINC01126	ENSG00000279873.2	2	0.00014651	0.00307671	21	0.00659433	Yes	Yes
Pancreas	301	THADA	ENSG00000115970.18	2	2.71972e-05	0.000652733	24	0.00188003	Yes	Yes
Pancreas	301	PLEKHH2	ENSG00000152527.13	2	6.72188e-07	1.47881e-05	22	6.5064e-05	Yes	Yes
Pancreas	301	C1GALT1C1L	ENSG00000223658.7	2	0.000600885	0.0126186	21	0.0187651	Yes	No
Pancreas	301	DYNC2LI1	ENSG00000138036.18	2	1.66548e-05	0.00034975	21	0.00111186	Yes	Yes
Pancreas	301	LRPPRC	ENSG00000138095.18	2	2.60842e-11	5.47768e-10	21	4.53495e-09	Yes	Yes
Pancreas	301	PPM1B	ENSG00000138032.20	2	0.00127291	0.0267311	21	0.0330831	Yes	No
Pancreas	301	SLC3A1	ENSG00000138079.13	2	0.00140669	0.0295405	21	0.0358172	Yes	No
Pancreas	301	PREPL	ENSG00000138078.15	2	0.000162532	0.00357571	22	0.00740974	Yes	Yes
Pancreas	301	CAMKMT	ENSG00000143919.14	2	1.9288e-06	4.82199e-05	25	0.000192438	Yes	Yes
Pancreas	301	SIX3-AS1	ENSG00000236502.1	2	1.56569e-09	3.28796e-08	21	2.21432e-07	Yes	Yes
Pancreas	301	SIX3	ENSG00000138083.4	2	1.10968e-09	2.33034e-08	21	1.60305e-07	Yes	Yes
Pancreas	301	AC012354.6	ENSG00000225156.2	2	2.77141e-09	5.81997e-08	21	3.78465e-07	Yes	Yes
Pancreas	301	SIX2	ENSG00000170577.7	2	0.000872751	0.0183278	21	0.0247785	Yes	No
Pancreas	301	SRBD1	ENSG00000068784.12	2	1.01746e-06	2.34015e-05	23	9.92624e-05	Yes	Yes
Pancreas	301	PRKCE	ENSG00000171132.13	2	5.45444e-05	0.00152724	28	0.00379357	Yes	Yes
Pancreas	301	EPAS1	ENSG00000116016.13	2	0.00104135	0.0239511	23	0.0303494	Yes	No
Pancreas	301	ATP6V1E2	ENSG00000250565.6	2	9.27578e-15	2.04067e-13	22	2.36387e-12	Yes	Yes
Pancreas	301	RHOQ	ENSG00000119729.11	2	6.29216e-06	0.000138427	22	0.000494425	Yes	Yes
Pancreas	301	PIGF	ENSG00000151665.12	2	0.00334181	0.0735199	22	0.0779528	No	No
Pancreas	301	CRIPT	ENSG00000119878.5	2	1.2252e-07	2.69544e-06	22	1.36457e-05	Yes	Yes
Pancreas	301	SOCS5	ENSG00000171150.7	2	0.000769386	0.0169265	22	0.0233575	Yes	No
Pancreas	301	RP11-333I13.1	ENSG00000260977.1	2	0.00123446	0.0259236	21	0.0323521	Yes	No
Pancreas	301	LINC01118	ENSG00000222005.8	2	0.000524477	0.011014	21	0.0169773	Yes	No
Pancreas	301	LINC01119	ENSG00000239332.5	2	0.000276039	0.00579682	21	0.0105982	Yes	No
Pancreas	301	MCFD2	ENSG00000180398.11	2	9.83838e-08	2.06606e-06	21	1.06626e-05	Yes	Yes
Pancreas	301	TTC7A	ENSG00000068724.15	2	9.85859e-10	2.16889e-08	22	1.49744e-07	Yes	Yes
Pancreas	301	CALM2	ENSG00000143933.16	2	0.000203617	0.00407234	20	0.00818173	Yes	Yes
Pancreas	301	AC073283.4	ENSG00000234690.6	2	2.98557e-11	6.26969e-10	21	5.1406e-09	Yes	Yes
Pancreas	301	EPCAM	ENSG00000119888.10	2	3.69215e-06	7.01509e-05	19	0.000269586	Yes	Yes
Pancreas	301	MSH2	ENSG00000095002.13	2	3.20984e-09	6.41968e-08	20	4.15398e-07	Yes	Yes
Pancreas	301	MSH6	ENSG00000116062.14	2	0.000165093	0.00346695	21	0.00724359	Yes	Yes
Pancreas	301	FBXO11	ENSG00000138081.20	2	0.000566978	0.0119065	21	0.0179958	Yes	No
Pancreas	301	FOXN2	ENSG00000170802.15	2	6.32115e-29	1.26423e-27	20	4.50697e-26	Yes	Yes
Pancreas	301	RP11-191L17.1	ENSG00000272663.1	2	0.000405249	0.00810497	20	0.0136043	Yes	No
Pancreas	301	PPP1R21	ENSG00000162869.15	2	1.16578e-11	2.44815e-10	21	2.09938e-09	Yes	Yes
Pancreas	301	STON1	ENSG00000243244.5	2	1.1316e-07	2.37637e-06	21	1.21315e-05	Yes	Yes
Pancreas	301	GTF2A1L	ENSG00000242441.7	2	3.19794e-33	7.03546e-32	22	3.36062e-30	Yes	Yes
Pancreas	301	NRXN1	ENSG00000179915.22	2	7.7887e-05	0.00264816	34	0.00588114	Yes	Yes
Pancreas	301	AC010967.2	ENSG00000228033.5	2	1.5948e-18	3.98699e-17	25	6.61451e-16	Yes	Yes
Pancreas	301	ASB3	ENSG00000115239.21	2	0.000462231	0.0115558	25	0.0175891	Yes	No
Pancreas	301	CHAC2	ENSG00000143942.4	2	3.734e-05	0.000821481	22	0.00228348	Yes	Yes
Pancreas	301	ERLEC1	ENSG00000068912.13	2	0.00472284	0.103902	22	0.107024	No	No
Pancreas	301	GPR75	ENSG00000119737.5	2	0.00119897	0.0251783	21	0.031589	Yes	No
Pancreas	301	PSME4	ENSG00000068878.14	2	0.00174857	0.0384686	22	0.0445643	Yes	No
Pancreas	301	ACYP2	ENSG00000170634.12	2	1.50949e-10	3.62277e-09	24	2.73437e-08	Yes	Yes
Pancreas	301	RP11-477N3.1	ENSG00000272156.1	2	1.99898e-08	4.19787e-07	21	2.42146e-06	Yes	Yes
Pancreas	301	C2orf73	ENSG00000177994.15	2	5.4077e-05	0.00108154	20	0.0028595	Yes	Yes
Pancreas	301	SPTBN1	ENSG00000115306.15	2	0.00026196	0.00576312	22	0.0105537	Yes	No
Pancreas	301	EML6	ENSG00000214595.11	2	4.15086e-27	9.13189e-26	22	2.94106e-24	Yes	Yes
Pancreas	301	RTN4	ENSG00000115310.17	2	1.22443e-07	2.5713e-06	21	1.30561e-05	Yes	Yes
Pancreas	301	CLHC1	ENSG00000162994.15	2	1.15685e-31	2.31371e-30	20	1.01404e-28	Yes	Yes
Pancreas	301	RPS27A	ENSG00000143947.13	2	0.00208155	0.0416309	20	0.0475084	Yes	No
Pancreas	301	MTIF2	ENSG00000085760.14	2	0.000734788	0.0146958	20	0.0210443	Yes	No
Pancreas	301	CCDC88A	ENSG00000115355.15	2	3.60122e-05	0.000756257	21	0.00213073	Yes	Yes
Pancreas	301	CFAP36	ENSG00000163001.11	2	0.000183585	0.0036717	20	0.00756082	Yes	Yes
Pancreas	301	PPP4R3B	ENSG00000275052.4	2	0.000375645	0.00788854	21	0.0133313	Yes	No
Pancreas	301	PNPT1	ENSG00000138035.14	2	0.000486913	0.00973826	20	0.0155752	Yes	No
Pancreas	301	EFEMP1	ENSG00000115380.19	2	8.00552e-05	0.0016011	20	0.0039442	Yes	Yes
Pancreas	301	RP11-481J13.1	ENSG00000272180.1	2	2.33393e-05	0.000513465	22	0.0015394	Yes	Yes
Pancreas	301	MIR217HG	ENSG00000226702.1	2	0.000358005	0.0071601	20	0.0124078	Yes	No
Pancreas	301	CCDC85A	ENSG00000055813.5	2	0.000910538	0.0200318	22	0.0265152	Yes	No
Pancreas	301	VRK2	ENSG00000028116.16	2	0.000994786	0.0198957	20	0.0263782	Yes	No
Pancreas	301	FANCL	ENSG00000115392.11	2	0.000354479	0.00638062	18	0.0113627	Yes	No
Pancreas	301	BCL11A	ENSG00000119866.20	2	2.83499e-05	0.000453598	16	0.00138807	Yes	Yes
Pancreas	301	PAPOLG	ENSG00000115421.12	2	0.000344989	0.00517483	15	0.0097494	Yes	Yes
Pancreas	301	REL	ENSG00000162924.13	2	0.00129129	0.0193693	15	0.0258435	Yes	No
Pancreas	301	PUS10	ENSG00000162927.13	2	3.5789e-05	0.000536835	15	0.00159708	Yes	Yes
Pancreas	301	PEX13	ENSG00000162928.8	2	0.00317518	0.0444526	14	0.050237	No	No
Pancreas	301	KIAA1841	ENSG00000162929.13	2	8.24212e-06	0.00011539	14	0.000420082	Yes	Yes
Pancreas	301	C2orf74	ENSG00000237651.6	2	1.88439e-87	2.44971e-86	13	5.20716e-83	Yes	Yes
Pancreas	301	RP11-493E12.1	ENSG00000271889.1	2	1.06975e-13	1.39068e-12	13	1.47251e-11	Yes	Yes
Pancreas	301	AHSA2	ENSG00000173209.22	2	1.874e-29	2.4362e-28	13	9.22664e-27	Yes	Yes
Pancreas	301	USP34	ENSG00000115464.14	2	3.44832e-05	0.000551731	16	0.00163481	Yes	Yes
Pancreas	301	XPO1	ENSG00000082898.16	2	0.000288222	0.00403511	14	0.00812903	Yes	Yes
Pancreas	301	FAM161A	ENSG00000170264.12	2	0.000129137	0.00180792	14	0.00435339	Yes	Yes
Pancreas	301	CCT4	ENSG00000115484.14	2	0.003621	0.050694	14	0.0561195	No	No
Pancreas	301	COMMD1	ENSG00000173163.10	2	7.74919e-05	0.00108489	14	0.0028669	Yes	Yes
Pancreas	301	B3GNT2	ENSG00000170340.10	2	0.00131933	0.0171512	13	0.0236083	Yes	No
Pancreas	301	TMEM17	ENSG00000186889.9	2	1.39603e-08	1.81484e-07	13	1.10654e-06	Yes	Yes
Pancreas	301	EHBP1	ENSG00000115504.14	2	1.59975e-05	0.000239963	15	0.00079964	Yes	Yes
Pancreas	301	OTX1	ENSG00000115507.9	2	5.02121e-11	6.02546e-10	12	4.95469e-09	Yes	Yes
Pancreas	301	WDPCP	ENSG00000143951.15	2	8.09951e-07	1.37692e-05	17	6.10229e-05	Yes	Yes
Pancreas	301	MDH1	ENSG00000014641.17	2	2.72446e-06	3.26935e-05	12	0.000134581	Yes	Yes
Pancreas	301	UGP2	ENSG00000169764.15	2	0.000774181	0.0100644	13	0.0159575	Yes	No
Pancreas	301	VPS54	ENSG00000143952.19	2	0.000435615	0.00609861	14	0.0109952	Yes	No
Pancreas	301	PELI1	ENSG00000197329.11	2	3.85123e-05	0.000539173	14	0.00160263	Yes	Yes
Pancreas	301	LGALSL	ENSG00000119862.12	2	1.0001e-07	1.50015e-06	15	7.88808e-06	Yes	Yes
Pancreas	301	RP11-568N6.1	ENSG00000260101.1	2	6.67081e-05	0.00100062	15	0.00269063	Yes	Yes
Pancreas	301	AFTPH	ENSG00000119844.15	2	3.48395e-09	5.57431e-08	16	3.63645e-07	Yes	Yes
Pancreas	301	SERTAD2	ENSG00000179833.4	2	0.00254727	0.0407563	16	0.0467022	Yes	No
Pancreas	301	SLC1A4	ENSG00000115902.10	2	8.0263e-05	0.00144473	18	0.00362516	Yes	Yes
Pancreas	301	CEP68	ENSG00000011523.13	2	7.28084e-12	1.31055e-10	18	1.14876e-09	Yes	Yes
Pancreas	301	RAB1A	ENSG00000138069.16	2	0.000495684	0.00892232	18	0.0146029	Yes	No
Pancreas	301	ACTR2	ENSG00000138071.13	2	1.92045e-08	3.64885e-07	19	2.12205e-06	Yes	Yes
Pancreas	301	SPRED2	ENSG00000198369.9	2	0.00149637	0.0284311	19	0.034747	Yes	No
Pancreas	301	MEIS1	ENSG00000143995.19	2	0.00206754	0.0434183	21	0.0492744	Yes	No
Pancreas	301	LINC01798	ENSG00000232046.6	2	0.000588571	0.01236	21	0.0184987	Yes	No
Pancreas	301	LINC01799	ENSG00000230525.5	2	9.03903e-31	1.8982e-29	21	7.64901e-28	Yes	Yes
Pancreas	301	AC007403.3	ENSG00000223859.1	2	1.70113e-05	0.000340226	20	0.00108547	Yes	Yes
Pancreas	301	LINC01828	ENSG00000235885.7	2	1.60578e-30	3.53273e-29	22	1.4036e-27	Yes	Yes
Pancreas	301	LINC01829	ENSG00000236780.5	2	4.18732e-20	8.79338e-19	21	1.68581e-17	Yes	Yes
Pancreas	301	ETAA1	ENSG00000143971.7	2	0.00085651	0.0179867	21	0.0244378	Yes	No
Pancreas	301	LINC01812	ENSG00000237013.1	2	0.000211604	0.00465528	22	0.00904235	Yes	Yes
Pancreas	301	C1D	ENSG00000197223.11	2	0.000822213	0.0180887	22	0.0245372	Yes	No
Pancreas	301	WDR92	ENSG00000243667.6	2	0.000249925	0.00549835	22	0.0101807	Yes	No
Pancreas	301	PNO1	ENSG00000115946.7	2	1.52444e-05	0.000335377	22	0.0010716	Yes	Yes
Pancreas	301	PPP3R1	ENSG00000221823.10	2	4.90137e-10	1.0783e-08	22	7.74346e-08	Yes	Yes
Pancreas	301	CNRIP1	ENSG00000119865.8	2	0.00184595	0.0387648	21	0.0448433	Yes	No
Pancreas	301	PLEK	ENSG00000115956.9	2	0.000206856	0.00434398	21	0.00859045	Yes	Yes
Pancreas	301	FBXO48	ENSG00000204923.3	2	0.000131321	0.00262641	20	0.00584737	Yes	Yes
Pancreas	301	APLF	ENSG00000169621.9	2	0.000526142	0.011049	21	0.0170127	Yes	No
Pancreas	301	ARHGAP25	ENSG00000163219.11	2	6.66354e-05	0.00126607	19	0.00325357	Yes	Yes
Pancreas	301	GKN1	ENSG00000169605.5	2	0.00088848	0.0142157	16	0.0205088	Yes	No
Pancreas	301	ANTXR1	ENSG00000169604.19	2	0.00218984	0.0372273	17	0.0433805	Yes	No
Pancreas	301	GFPT1	ENSG00000198380.12	2	0.000595633	0.00953013	16	0.0153422	Yes	No
Pancreas	301	NFU1	ENSG00000169599.12	2	0.000487832	0.00780531	16	0.0132284	Yes	No
Pancreas	301	AAK1	ENSG00000115977.18	2	2.41236e-05	0.000434225	18	0.00133938	Yes	Yes
Pancreas	301	ANXA4	ENSG00000196975.15	2	0.00271585	0.0516011	19	0.056968	No	No
Pancreas	301	GMCL1	ENSG00000087338.4	2	0.000379681	0.00645458	17	0.0114632	Yes	No
Pancreas	301	SNRNP27	ENSG00000124380.10	2	6.80752e-10	1.15728e-08	17	8.26523e-08	Yes	Yes
Pancreas	301	MXD1	ENSG00000059728.10	2	0.00314229	0.053419	17	0.0587037	No	No
Pancreas	301	ASPRV1	ENSG00000244617.2	2	0.00094582	0.0151331	16	0.0214827	Yes	No
Pancreas	301	PCBP1	ENSG00000169564.6	2	0.0109987	0.186977	17	0.188106	No	No
Pancreas	301	LINC01816	ENSG00000231327.1	2	0.00126312	0.0214731	17	0.0279316	Yes	No
Pancreas	301	C2orf42	ENSG00000115998.7	2	4.7608e-11	8.56943e-10	18	6.9359e-09	Yes	Yes
Pancreas	301	TIA1	ENSG00000116001.15	2	0.00484304	0.0871746	18	0.0910456	No	No
Pancreas	301	PCYOX1	ENSG00000116005.11	2	0.00524705	0.0944469	18	0.0980147	No	No
Pancreas	301	SNRPG	ENSG00000143977.13	2	0.00116537	0.0209767	18	0.0274412	Yes	No
Pancreas	301	FAM136A	ENSG00000035141.7	2	1.24181e-07	2.23526e-06	18	1.14593e-05	Yes	Yes
Pancreas	301	TGFA	ENSG00000163235.15	2	0.00233273	0.0443219	19	0.0501093	No	No
Pancreas	301	ADD2	ENSG00000075340.22	2	0.000310369	0.00620737	20	0.0111476	Yes	No
Pancreas	301	FIGLA	ENSG00000183733.6	2	8.3012e-18	1.66024e-16	20	2.59013e-15	Yes	Yes
Pancreas	301	CLEC4F	ENSG00000152672.7	2	8.47465e-10	1.61018e-08	19	1.13099e-07	Yes	Yes
Pancreas	301	CD207	ENSG00000116031.8	2	2.28739e-06	4.34605e-05	19	0.000174757	Yes	Yes
Pancreas	301	LINC01143	ENSG00000237751.2	2	2.17167e-15	4.34334e-14	20	5.35984e-13	Yes	Yes
Pancreas	301	VAX2	ENSG00000116035.2	2	0.00121033	0.0242066	20	0.0306161	Yes	No
Pancreas	301	ATP6V1B1	ENSG00000116039.11	2	9.71089e-05	0.00194218	20	0.00461138	Yes	Yes
Pancreas	301	ANKRD53	ENSG00000144031.11	2	0.000264801	0.00503122	19	0.00956894	Yes	Yes
Pancreas	301	TEX261	ENSG00000144043.11	2	7.85058e-05	0.00149161	19	0.00371646	Yes	Yes
Pancreas	301	NAGK	ENSG00000124357.12	2	3.30039e-08	6.60077e-07	20	3.67297e-06	Yes	Yes
Pancreas	301	RP11-467P9.1	ENSG00000272735.1	2	0.000830032	0.0166006	20	0.0230236	Yes	No
Pancreas	301	MCEE	ENSG00000124370.10	2	0.00105325	0.021065	20	0.0275334	Yes	No
Pancreas	301	MPHOSPH10	ENSG00000124383.8	2	0.00067926	0.0135852	20	0.0198076	Yes	No
Pancreas	301	PAIP2B	ENSG00000124374.8	2	3.93912e-05	0.000787824	20	0.00220655	Yes	Yes
Pancreas	301	ZNF638	ENSG00000075292.18	2	0.000114445	0.00240334	21	0.00545937	Yes	Yes
Pancreas	301	DYSF	ENSG00000135636.13	2	3.15662e-05	0.000631324	20	0.00182921	Yes	Yes
Pancreas	301	CYP26B1	ENSG00000003137.8	2	0.00253145	0.0354403	14	0.0416118	Yes	No
Pancreas	301	EXOC6B	ENSG00000144036.15	2	6.70521e-08	1.20694e-06	18	6.45408e-06	Yes	Yes
Pancreas	301	SPR	ENSG00000116096.5	2	0.00447223	0.0536668	12	0.0589319	No	No
Pancreas	301	EMX1	ENSG00000135638.13	2	0.000819323	0.0106512	13	0.0166123	Yes	No
Pancreas	301	SFXN5	ENSG00000144040.12	2	0.00117182	0.0152337	13	0.0215856	Yes	No
Pancreas	301	RAB11FIP5	ENSG00000135631.16	2	0.000354832	0.00461282	13	0.00898316	Yes	Yes
Pancreas	301	SMYD5	ENSG00000135632.11	2	7.90891e-08	1.02816e-06	13	5.55395e-06	Yes	Yes
Pancreas	301	PRADC1	ENSG00000135617.3	2	0.00199371	0.0259182	13	0.0323479	Yes	No
Pancreas	301	CCT7	ENSG00000135624.15	2	0.00231849	0.0301404	13	0.0364199	Yes	No
Pancreas	301	FBXO41	ENSG00000163013.11	2	4.11194e-05	0.000534552	13	0.00159168	Yes	Yes
Pancreas	301	EGR4	ENSG00000135625.7	2	0.00579643	0.0695572	12	0.0741254	No	No
Pancreas	301	ALMS1	ENSG00000116127.17	2	7.87751e-11	9.45301e-10	12	7.60399e-09	Yes	Yes
Pancreas	301	NAT8	ENSG00000144035.3	2	1.26191e-11	1.3881e-10	11	1.21423e-09	Yes	Yes
Pancreas	301	TPRKB	ENSG00000144034.14	2	7.28938e-18	8.01832e-17	11	1.28512e-15	Yes	Yes
Pancreas	301	RP11-434P11.2	ENSG00000273245.1	2	0.0006839	0.0082068	12	0.013722	Yes	No
Pancreas	301	DUSP11	ENSG00000144048.10	2	0.0033992	0.0407904	12	0.0467287	Yes	No
Pancreas	301	STAMBP	ENSG00000124356.15	2	4.41508e-07	5.7396e-06	13	2.73318e-05	Yes	Yes
Pancreas	301	ACTG2	ENSG00000163017.13	2	0.00655404	0.0852025	13	0.0891331	No	No
Pancreas	301	DGUOK	ENSG00000114956.19	2	0.000268423	0.00348949	13	0.00727386	Yes	Yes
Pancreas	301	AC073046.25	ENSG00000235499.1	2	0.000173886	0.00226051	13	0.00520022	Yes	Yes
Pancreas	301	TET3	ENSG00000187605.15	2	0.000664763	0.00930668	14	0.0150609	Yes	No
Pancreas	301	RP11-287D1.4	ENSG00000217702.2	2	5.82755e-37	7.57582e-36	13	4.66764e-34	Yes	Yes
Pancreas	301	BOLA3	ENSG00000163170.11	2	0.0129917	0.168892	13	0.170315	No	No
Pancreas	301	MOB1A	ENSG00000114978.17	2	9.72053e-05	0.00126367	13	0.00324897	Yes	Yes
Pancreas	301	MTHFD2	ENSG00000065911.11	2	0.0202594	0.263372	13	0.263884	No	No
Pancreas	301	SLC4A5	ENSG00000188687.17	2	0.000834375	0.0125156	15	0.0186528	Yes	No
Pancreas	301	DCTN1	ENSG00000204843.12	2	0.000139829	0.00209744	15	0.00489356	Yes	Yes
Pancreas	301	C2orf81	ENSG00000284308.1	2	0.00789193	0.118379	15	0.120976	No	No
Pancreas	301	WDR54	ENSG00000005448.16	2	0.00566703	0.0850055	15	0.0889605	No	No
Pancreas	301	RTKN	ENSG00000114993.16	2	0.00711739	0.106761	15	0.109756	No	No
Pancreas	301	INO80B	ENSG00000115274.14	2	0.000595819	0.00893728	15	0.0146187	Yes	No
Pancreas	301	WBP1	ENSG00000239779.6	2	0.00178546	0.0267819	15	0.0331268	Yes	No
Pancreas	301	MOGS	ENSG00000115275.11	2	3.20051e-05	0.000480076	15	0.00145728	Yes	Yes
Pancreas	301	MRPL53	ENSG00000204822.6	2	0.0046105	0.0691576	15	0.0737319	No	No
Pancreas	301	CCDC142	ENSG00000135637.13	2	7.77007e-06	0.000116551	15	0.000423747	Yes	Yes
Pancreas	301	TTC31	ENSG00000115282.19	2	0.000351185	0.00526778	15	0.00988616	Yes	Yes
Pancreas	301	LBX2	ENSG00000179528.15	2	2.56113e-11	3.84169e-10	15	3.23406e-09	Yes	Yes
Pancreas	301	PCGF1	ENSG00000115289.13	2	0.00114387	0.017158	15	0.0236138	Yes	No
Pancreas	301	AUP1	ENSG00000115307.16	2	0.000199096	0.00298645	15	0.00645266	Yes	Yes
Pancreas	301	HTRA2	ENSG00000115317.11	2	0.00337501	0.0506251	15	0.0560651	No	No
Pancreas	301	LOXL3	ENSG00000115318.11	2	0.000434344	0.00694951	16	0.0121368	Yes	No
Pancreas	301	DOK1	ENSG00000115325.13	2	0.00654108	0.0981162	15	0.101513	No	No
Pancreas	301	M1AP	ENSG00000159374.17	2	0.00259902	0.0415843	16	0.0474687	Yes	No
Pancreas	301	SEMA4F	ENSG00000135622.12	2	0.000403947	0.00646315	16	0.0114742	Yes	No
Pancreas	301	RP11-259N19.1	ENSG00000272711.1	2	0.00797584	0.127613	16	0.12989	No	No
Pancreas	301	HK2	ENSG00000159399.9	2	0.000101206	0.00172049	17	0.00418316	Yes	Yes
Pancreas	301	LINC01291	ENSG00000204792.2	2	8.67913e-71	1.38866e-69	16	1.0267e-66	Yes	Yes
Pancreas	301	POLE4	ENSG00000115350.11	2	9.42474e-05	0.00150796	16	0.00375115	Yes	Yes
Pancreas	301	TACR1	ENSG00000115353.10	2	0.000177568	0.00337379	19	0.00708638	Yes	Yes
Pancreas	301	EVA1A	ENSG00000115363.13	2	0.000847139	0.0177899	21	0.024213	Yes	No
Pancreas	301	MRPL19	ENSG00000115364.13	2	8.08167e-11	1.77797e-09	22	1.392e-08	Yes	Yes
Pancreas	301	GCFC2	ENSG00000005436.13	2	0.00320214	0.0704471	22	0.0749471	No	No
Pancreas	301	RP11-342K6.4	ENSG00000270996.1	2	0.000180489	0.00397076	22	0.00803461	Yes	Yes
Pancreas	301	REG3G	ENSG00000143954.12	2	1.50525e-16	3.46207e-15	23	4.77087e-14	Yes	Yes
Pancreas	301	REG1B	ENSG00000172023.7	2	3.87027e-19	8.51459e-18	22	1.49887e-16	Yes	Yes
Pancreas	301	REG1A	ENSG00000115386.5	2	0.000676418	0.0148812	22	0.0212276	Yes	No
Pancreas	301	REG3A	ENSG00000172016.15	2	0.000507664	0.0111686	22	0.0171468	Yes	No
Pancreas	301	CTNNA2	ENSG00000066032.18	2	4.79742e-22	1.63112e-20	34	3.4542e-19	Yes	Yes
Pancreas	301	SUCLG1	ENSG00000163541.11	2	0.00588688	0.09419	16	0.097778	No	No
Pancreas	301	DNAH6	ENSG00000115423.18	2	7.16648e-47	1.36163e-45	19	1.59686e-43	Yes	Yes
Pancreas	301	TMSB10	ENSG00000034510.5	2	0.00667146	0.113415	17	0.116168	No	No
Pancreas	301	KCMF1	ENSG00000176407.17	2	0.000238389	0.004291	18	0.00851342	Yes	Yes
Pancreas	301	TCF7L1	ENSG00000152284.4	2	0.00199788	0.0359619	18	0.0421107	Yes	No
Pancreas	301	TGOLN2	ENSG00000152291.13	2	3.78758e-15	6.43889e-14	17	7.84336e-13	Yes	Yes
Pancreas	301	RETSAT	ENSG00000042445.13	2	0.000308196	0.00523933	17	0.00985127	Yes	Yes
Pancreas	301	ELMOD3	ENSG00000115459.17	2	0.00112615	0.0191445	17	0.0256286	Yes	No
Pancreas	301	CAPG	ENSG00000042493.15	2	9.25978e-14	1.57416e-12	17	1.65853e-11	Yes	Yes
Pancreas	301	SH2D6	ENSG00000152292.16	2	0.000395713	0.00672711	17	0.0118323	Yes	No
Pancreas	301	MAT2A	ENSG00000168906.12	2	0.000153697	0.00261285	17	0.00582556	Yes	Yes
Pancreas	301	GGCX	ENSG00000115486.11	2	1.90074e-13	3.23125e-12	17	3.31009e-11	Yes	Yes
Pancreas	301	VAMP8	ENSG00000118640.10	2	0.000118392	0.00201266	17	0.00473837	Yes	Yes
Pancreas	301	VAMP5	ENSG00000168899.4	2	3.58241e-07	6.0901e-06	17	2.88554e-05	Yes	Yes
Pancreas	301	RNF181	ENSG00000168894.9	2	0.00313731	0.0533342	17	0.0586225	No	No
Pancreas	301	TMEM150A	ENSG00000168890.13	2	0.00225267	0.0382954	17	0.0443997	Yes	No
Pancreas	301	USP39	ENSG00000168883.19	2	0.00468791	0.0843824	18	0.0883681	No	No
Pancreas	301	C2orf68	ENSG00000168887.10	2	0.00113791	0.0193444	17	0.0258183	Yes	No
Pancreas	301	SFTPB	ENSG00000168878.16	2	0.00118802	0.0201964	17	0.0266811	Yes	No
Pancreas	301	GNLY	ENSG00000115523.16	2	1.24106e-12	2.1098e-11	17	1.98216e-10	Yes	Yes
Pancreas	301	ATOH8	ENSG00000168874.12	2	0.000839182	0.0142661	17	0.0205641	Yes	No
Pancreas	301	ST3GAL5	ENSG00000115525.17	2	6.379e-05	0.00108443	17	0.00286614	Yes	Yes
Pancreas	301	ST3GAL5-AS1	ENSG00000232504.4	2	0.00191367	0.0325324	17	0.0387621	Yes	No
Pancreas	301	RP11-548P2.2	ENSG00000272564.1	2	0.00261296	0.0444203	17	0.0502072	No	No
Pancreas	301	POLR1A	ENSG00000068654.15	2	2.37385e-14	4.03555e-13	17	4.53866e-12	Yes	Yes
Pancreas	301	PTCD3	ENSG00000132300.18	2	0.00410443	0.065671	16	0.0703543	No	No
Pancreas	301	IMMT	ENSG00000132305.20	2	2.77374e-21	4.43799e-20	16	9.23721e-19	Yes	Yes
Pancreas	301	MRPL35	ENSG00000132313.14	2	4.82716e-07	7.24074e-06	15	3.38638e-05	Yes	Yes
Pancreas	301	REEP1	ENSG00000068615.17	2	9.29853e-26	1.48777e-24	16	4.36951e-23	Yes	Yes
Pancreas	301	KDM3A	ENSG00000115548.16	2	0.000476766	0.00667472	14	0.0117661	Yes	No
Pancreas	301	CHMP3	ENSG00000115561.15	2	8.62725e-05	0.00120782	14	0.00312855	Yes	Yes
Pancreas	301	RNF103	ENSG00000239305.6	2	3.94145e-05	0.000512389	13	0.00153699	Yes	Yes
Pancreas	301	RMND5A	ENSG00000153561.12	2	0.00117523	0.015278	13	0.0216339	Yes	No
Pancreas	301	CD8A	ENSG00000153563.15	2	7.99873e-05	0.00103984	13	0.00277241	Yes	Yes
Pancreas	301	CD8B	ENSG00000172116.21	2	2.64158e-07	3.1699e-06	12	1.58262e-05	Yes	Yes
Pancreas	301	PLGLB1	ENSG00000183281.14	2	1.42945e-17	1.5724e-16	11	2.45986e-15	Yes	Yes
Pancreas	301	LINC01943	ENSG00000280721.1	2	0.0117714	0.129486	11	0.131732	No	No
Pancreas	301	CYTOR	ENSG00000222041.10	2	3.7895e-05	0.00045474	12	0.00139055	Yes	Yes
Pancreas	301	RGPD2	ENSG00000185304.14	2	7.87089e-06	8.65797e-05	11	0.000325009	Yes	Yes
Pancreas	301	KRCC1	ENSG00000172086.7	2	9.71424e-06	0.000116571	12	0.000423747	Yes	Yes
Pancreas	301	FABP1	ENSG00000163586.9	2	0.00082918	0.00995016	12	0.0158192	Yes	No
Pancreas	301	THNSL2	ENSG00000144115.16	2	6.2922e-62	7.55065e-61	12	2.62038e-58	Yes	Yes
Pancreas	301	EIF2AK3	ENSG00000172071.11	2	0.000195195	0.00214715	11	0.00498869	Yes	Yes
Pancreas	301	RPIA	ENSG00000153574.8	2	3.22364e-08	3.54601e-07	11	2.06577e-06	Yes	Yes
Pancreas	301	IGKC	ENSG00000211592.8	2	0.00178652	0.0232248	13	0.0296099	Yes	No
Pancreas	301	IGKJ5	ENSG00000211593.2	2	3.60078e-05	0.000468102	13	0.00142654	Yes	Yes
Pancreas	301	IGKJ4	ENSG00000211594.2	2	0.00208021	0.0270427	13	0.0333958	Yes	No
Pancreas	301	IGKJ3	ENSG00000211595.2	2	0.0110578	0.143751	13	0.14567	No	No
Pancreas	301	IGKJ2	ENSG00000211596.3	2	0.000159035	0.00206745	13	0.0048379	Yes	Yes
Pancreas	301	IGKJ1	ENSG00000211597.2	2	0.0040856	0.0531128	13	0.0584168	No	No
Pancreas	301	IGKV4-1	ENSG00000211598.2	2	0.000740054	0.0096207	13	0.01545	Yes	No
Pancreas	301	IGKV1-5	ENSG00000243466.1	2	0.00112008	0.0145611	13	0.0208902	Yes	No
Pancreas	301	IGKV1-6	ENSG00000239855.1	2	0.00767813	0.0998156	13	0.103146	No	No
Pancreas	301	IGKV1-9	ENSG00000241755.1	2	0.001237	0.0160811	13	0.0224976	Yes	No
Pancreas	301	IGKV3-11	ENSG00000241351.3	2	0.000605394	0.00787012	13	0.0133113	Yes	No
Pancreas	301	IGKV1-12	ENSG00000243290.3	2	0.00175145	0.0227688	13	0.0291862	Yes	No
Pancreas	301	IGKV3-15	ENSG00000244437.1	2	0.00107432	0.0139661	13	0.0202124	Yes	No
Pancreas	301	IGKV1-16	ENSG00000240864.3	2	0.00467794	0.0608133	13	0.0657174	No	No
Pancreas	301	IGKV1-17	ENSG00000240382.3	2	0.00684066	0.0889286	13	0.0927408	No	No
Pancreas	301	IGKV3-20	ENSG00000239951.1	2	0.00980104	0.127414	13	0.129709	No	No
Pancreas	301	IGKV2-24	ENSG00000241294.1	2	0.00131249	0.0157499	12	0.022129	Yes	No
Pancreas	301	IGKV1-27	ENSG00000244575.3	2	0.00333732	0.0400479	12	0.0460546	Yes	No
Pancreas	301	IGKV2-28	ENSG00000244116.3	2	0.00022914	0.00274968	12	0.00605363	Yes	Yes
Pancreas	301	IGKV2-30	ENSG00000243238.1	2	0.0014833	0.0177996	12	0.0242242	Yes	No
Pancreas	301	IGKV1-33	ENSG00000242076.2	2	0.00220048	0.0264058	12	0.0328014	Yes	No
Pancreas	301	IGKV1-39	ENSG00000242371.1	2	0.00298388	0.0358066	12	0.0419696	Yes	No
Pancreas	301	RP4-614C10.2	ENSG00000283196.1	2	6.45071e-09	6.45071e-08	10	4.1693e-07	Yes	Yes
Pancreas	301	IGKV2D-29	ENSG00000243264.2	2	0.00706683	0.0565347	8	0.0616343	No	No
Pancreas	301	RP11-575H3.1	ENSG00000261600.1	2	5.33676e-13	1.06735e-12	2	1.14441e-11	Yes	Yes
Pancreas	301	MAL	ENSG00000172005.10	2	0.00194622	0.00778488	4	0.0131986	Yes	No
Pancreas	301	MRPS5	ENSG00000144029.11	2	0.0171954	0.0687815	4	0.073354	No	No
Pancreas	301	ZNF514	ENSG00000144026.11	2	3.52359e-17	1.40944e-16	4	2.21306e-15	Yes	Yes
Pancreas	301	ZNF2	ENSG00000275111.4	2	0.0315295	0.126118	4	0.128475	No	No
Pancreas	301	AC092835.2	ENSG00000233757.6	2	3.40597e-05	0.000136239	4	0.000487735	Yes	Yes
Pancreas	301	PROM2	ENSG00000155066.15	2	0.0039048	0.0156192	4	0.0219871	Yes	No
Pancreas	301	KCNIP3	ENSG00000115041.12	2	3.4238e-07	1.7119e-06	5	8.93246e-06	Yes	Yes
Pancreas	301	FAHD2A	ENSG00000115042.9	2	0.0211097	0.105549	5	0.108608	No	No
Pancreas	301	RP11-440D17.3	ENSG00000272913.1	2	0.0043473	0.0217365	5	0.0281944	Yes	No
Pancreas	301	RP11-440D17.4	ENSG00000273305.1	2	0.0228942	0.114471	5	0.117165	No	No
Pancreas	301	LINC00342	ENSG00000232931.5	2	1.23172e-05	6.15861e-05	5	0.000239486	Yes	Yes
Pancreas	301	ANKRD36C	ENSG00000174501.14	2	1.14354e-06	6.86124e-06	6	3.2213e-05	Yes	Yes
Pancreas	301	GPAT2	ENSG00000186281.12	2	0.00015492	0.000929519	6	0.00253147	Yes	Yes
Pancreas	301	ADRA2B	ENSG00000274286.1	2	0.000186922	0.00112153	6	0.00294748	Yes	Yes
Pancreas	301	DUSP2	ENSG00000158050.4	2	3.77114e-08	2.26268e-07	6	1.35769e-06	Yes	Yes
Pancreas	301	STARD7	ENSG00000084090.13	2	0.00362406	0.0217443	6	0.0282025	Yes	No
Pancreas	301	TMEM127	ENSG00000135956.8	2	0.00565593	0.0339356	6	0.0401192	Yes	No
Pancreas	301	CIAO1	ENSG00000144021.2	2	7.0442e-12	4.22652e-11	6	3.85994e-10	Yes	Yes
Pancreas	301	SNRNP200	ENSG00000144028.14	2	0.0136594	0.0819564	6	0.0860342	No	No
Pancreas	301	ITPRIPL1	ENSG00000198885.9	2	3.42752e-08	2.05651e-07	6	1.2401e-06	Yes	Yes
Pancreas	301	NCAPH	ENSG00000121152.9	2	0.0063886	0.0383316	6	0.0444298	Yes	No
Pancreas	301	NEURL3	ENSG00000163121.9	2	4.54119e-05	0.000272471	6	0.000893611	Yes	Yes
Pancreas	301	ARID5A	ENSG00000196843.15	2	0.000166564	0.000999387	6	0.00268816	Yes	Yes
Pancreas	301	KANSL3	ENSG00000114982.17	2	3.82785e-05	0.00026795	7	0.000880215	Yes	Yes
Pancreas	301	FER1L5	ENSG00000249715.10	2	0.00107034	0.00749237	7	0.0128435	Yes	No
Pancreas	301	LMAN2L	ENSG00000114988.11	2	0.00208208	0.0145746	7	0.0209077	Yes	No
Pancreas	301	CNNM4	ENSG00000158158.11	2	2.5267e-06	1.76869e-05	7	7.6824e-05	Yes	Yes
Pancreas	301	RP11-353K11.1	ENSG00000273265.1	2	0.00379404	0.0265583	7	0.0329316	Yes	No
Pancreas	301	CNNM3	ENSG00000168763.15	2	2.10327e-06	1.47229e-05	7	6.47936e-05	Yes	Yes
Pancreas	301	ANKRD23	ENSG00000163126.14	2	0.00959306	0.0671514	7	0.0717641	No	No
Pancreas	301	ANKRD39	ENSG00000213337.8	2	0.0111324	0.0779268	7	0.0821337	No	No
Pancreas	301	SEMA4C	ENSG00000168758.10	2	0.000547804	0.00383463	7	0.00782431	Yes	Yes
Pancreas	301	FAHD2B	ENSG00000144199.11	2	0.000459153	0.00367322	8	0.00756304	Yes	Yes
Pancreas	301	ANKRD36	ENSG00000135976.17	2	7.0415e-14	6.33735e-13	9	6.98423e-12	Yes	Yes
Pancreas	301	AC159540.1	ENSG00000230606.10	2	1.43584e-22	1.43584e-21	10	3.34473e-20	Yes	Yes
Pancreas	301	ANKRD36B	ENSG00000196912.12	2	3.20679e-30	3.20679e-29	10	1.27708e-27	Yes	Yes
Pancreas	301	COX5B	ENSG00000135940.6	2	0.00318035	0.0318035	10	0.0380684	Yes	No
Pancreas	301	ACTR1B	ENSG00000115073.7	2	3.49277e-17	3.49277e-16	10	5.24688e-15	Yes	Yes
Pancreas	301	LINC01125	ENSG00000228486.10	2	2.37768e-14	2.61545e-13	11	2.995e-12	Yes	Yes
Pancreas	301	ZAP70	ENSG00000115085.13	2	9.2353e-13	1.01588e-11	11	9.90544e-11	Yes	Yes
Pancreas	301	TMEM131	ENSG00000075568.16	2	0.0039628	0.0475536	12	0.0531622	No	No
Pancreas	301	CNGA3	ENSG00000144191.11	2	0.000595112	0.00714134	12	0.0123854	Yes	No
Pancreas	301	INPP4A	ENSG00000040933.15	2	4.69221e-05	0.000609988	13	0.00177906	Yes	Yes
Pancreas	301	COA5	ENSG00000183513.8	2	0.0026107	0.0313284	12	0.0375963	Yes	No
Pancreas	301	UNC50	ENSG00000115446.11	2	4.48004e-05	0.000582406	13	0.00171168	Yes	Yes
Pancreas	301	MGAT4A	ENSG00000071073.12	2	0.00093	0.01209	13	0.0181955	Yes	No
Pancreas	301	AC109826.1	ENSG00000226791.6	2	0.00605641	0.0787333	13	0.0829221	No	No
Pancreas	301	KIAA1211L	ENSG00000196872.11	2	7.89005e-06	0.000110461	14	0.000403693	Yes	Yes
Pancreas	301	TSGA10	ENSG00000135951.14	2	2.49812e-43	3.49736e-42	14	3.36004e-40	Yes	Yes
Pancreas	301	C2orf15	ENSG00000273045.5	2	6.19111e-06	8.04844e-05	13	0.000304556	Yes	Yes
Pancreas	301	LIPT1	ENSG00000144182.16	2	2.51275e-08	3.26658e-07	13	1.91347e-06	Yes	Yes
Pancreas	301	MITD1	ENSG00000158411.11	2	0.000235717	0.00330004	14	0.00695811	Yes	Yes
Pancreas	301	MRPL30	ENSG00000185414.19	2	0.00160524	0.0224734	14	0.0289205	Yes	No
Pancreas	301	LYG1	ENSG00000144214.9	2	6.71382e-09	8.72797e-08	13	5.54216e-07	Yes	Yes
Pancreas	301	TXNDC9	ENSG00000115514.11	2	0.000463307	0.006023	13	0.0108889	Yes	No
Pancreas	301	EIF5B	ENSG00000158417.10	2	0.000126767	0.00177474	14	0.00428867	Yes	Yes
Pancreas	301	REV1	ENSG00000135945.9	2	1.42498e-14	2.13748e-13	15	2.47096e-12	Yes	Yes
Pancreas	301	AFF3	ENSG00000144218.18	2	1.14014e-09	2.28028e-08	20	1.57116e-07	Yes	Yes
Pancreas	301	LONRF2	ENSG00000170500.12	2	5.07382e-06	9.13287e-05	18	0.00034058	Yes	Yes
Pancreas	301	CHST10	ENSG00000115526.10	2	0.000587035	0.0105666	18	0.0165198	Yes	No
Pancreas	301	PDCL3	ENSG00000115539.13	2	0.00212263	0.0403301	19	0.0463105	Yes	No
Pancreas	301	NPAS2	ENSG00000170485.16	2	1.353e-07	2.706e-06	20	1.36951e-05	Yes	Yes
Pancreas	301	RPL31	ENSG00000071082.10	2	7.74532e-05	0.00147161	19	0.00367632	Yes	Yes
Pancreas	301	TBC1D8	ENSG00000204634.12	2	2.36622e-08	5.20568e-07	22	2.95046e-06	Yes	Yes
Pancreas	301	TBC1D8-AS1	ENSG00000272902.2	2	0.000247172	0.00494343	20	0.00944742	Yes	Yes
Pancreas	301	CNOT11	ENSG00000158435.7	2	0.00104297	0.0208594	20	0.0273278	Yes	No
Pancreas	301	RNF149	ENSG00000163162.8	2	0.000954656	0.0190931	20	0.0255834	Yes	No
Pancreas	301	RFX8	ENSG00000196460.12	2	1.12676e-06	2.47888e-05	22	0.000104521	Yes	Yes
Pancreas	301	MAP4K4	ENSG00000071054.16	2	4.33873e-05	0.000911133	21	0.00249058	Yes	Yes
Pancreas	301	IL1R2	ENSG00000115590.13	2	2.97839e-06	5.65895e-05	19	0.000222087	Yes	Yes
Pancreas	301	IL1R1	ENSG00000115594.11	2	1.98809e-14	3.77737e-13	19	4.25674e-12	Yes	Yes
Pancreas	301	IL1RL2	ENSG00000115598.9	2	3.44893e-05	0.000620807	18	0.00180459	Yes	Yes
Pancreas	301	IL1RL1	ENSG00000115602.16	2	0.000750205	0.0135037	18	0.0197108	Yes	No
Pancreas	301	IL18R1	ENSG00000115604.10	2	9.14907e-07	1.64683e-05	18	7.19392e-05	Yes	Yes
Pancreas	301	IL18RAP	ENSG00000115607.9	2	0.00711977	0.121036	17	0.123513	No	No
Pancreas	301	MFSD9	ENSG00000135953.10	2	1.801e-05	0.000288159	16	0.000937648	Yes	Yes
Pancreas	301	TMEM182	ENSG00000170417.15	2	0.000729994	0.0124099	17	0.0185497	Yes	No
Pancreas	301	MRPS9	ENSG00000135972.8	2	5.67422e-17	1.0781e-15	19	1.55894e-14	Yes	Yes
Pancreas	301	GPR45	ENSG00000135973.2	2	0.0130173	0.247329	19	0.248014	No	No
Pancreas	301	RP11-332H14.1	ENSG00000272861.1	2	0.000495957	0.00942317	19	0.0151986	Yes	No
Pancreas	301	TGFBRAP1	ENSG00000135966.12	2	5.29172e-06	0.000105834	20	0.00038812	Yes	Yes
Pancreas	301	RP11-332H14.2	ENSG00000272994.1	2	0.000771108	0.014651	19	0.0209945	Yes	No
Pancreas	301	C2orf49	ENSG00000135974.9	2	0.000300658	0.00601317	20	0.0108746	Yes	No
Pancreas	301	FHL2	ENSG00000115641.18	2	0.00216519	0.0433037	20	0.0491542	Yes	No
Pancreas	301	NCK2	ENSG00000071051.13	2	0.00042347	0.00973981	23	0.0155752	Yes	No
Pancreas	301	C2orf40	ENSG00000119147.9	2	1.05967e-17	2.33128e-16	22	3.59089e-15	Yes	Yes
Pancreas	301	UXS1	ENSG00000115652.14	2	1.00368e-05	0.000230846	23	0.000773198	Yes	Yes
Pancreas	301	RGPD3	ENSG00000153165.18	2	0.00283337	0.0651676	23	0.0698767	No	No
Pancreas	301	LINC01886	ENSG00000224568.1	2	0.0041458	0.0787702	19	0.0829558	No	No
Pancreas	301	SULT1C2	ENSG00000198203.9	2	1.26286e-05	0.000202057	16	0.00068954	Yes	Yes
Pancreas	301	SULT1C4	ENSG00000198075.9	2	4.06167e-05	0.000649867	16	0.00187305	Yes	Yes
Pancreas	301	GCC2	ENSG00000135968.20	2	5.04099e-32	8.56969e-31	17	3.86545e-29	Yes	Yes
Pancreas	301	LIMS1	ENSG00000169756.16	2	6.24409e-07	1.06149e-05	17	4.82082e-05	Yes	Yes
Pancreas	301	RANBP2	ENSG00000153201.15	2	0.000158285	0.00253255	16	0.00569281	Yes	Yes
Pancreas	301	CCDC138	ENSG00000163006.11	2	0.00293225	0.046916	16	0.0525832	No	No
Pancreas	301	EDAR	ENSG00000135960.9	2	0.0139379	0.209069	15	0.210045	No	No
Pancreas	301	SH3RF3-AS1	ENSG00000259863.1	2	0.00239377	0.0335128	14	0.0397022	Yes	No
Pancreas	301	SH3RF3	ENSG00000172985.10	2	6.94211e-23	9.71895e-22	14	2.2796e-20	Yes	Yes
Pancreas	301	SEPT10	ENSG00000186522.14	2	0.000164159	0.00164159	10	0.0040241	Yes	Yes
Pancreas	301	SOWAHC	ENSG00000198142.4	2	7.39716e-06	7.39716e-05	10	0.000282481	Yes	Yes
Pancreas	301	LINC01123	ENSG00000204588.5	2	3.05427e-06	3.05427e-05	10	0.000126585	Yes	Yes
Pancreas	301	MALL	ENSG00000144063.3	2	0.000672678	0.00672678	10	0.0118323	Yes	No
Pancreas	301	NPHP1	ENSG00000144061.12	2	0.000329489	0.00362438	11	0.00748712	Yes	Yes
Pancreas	301	LINC00116	ENSG00000175701.10	2	0.000821869	0.00821869	10	0.0137261	Yes	No
Pancreas	301	LINC01106	ENSG00000175772.10	2	6.46778e-17	5.821e-16	9	8.57766e-15	Yes	Yes
Pancreas	301	LIMS4	ENSG00000256671.6	2	0.00124328	0.0111895	9	0.0171669	Yes	No
Pancreas	301	BUB1	ENSG00000169679.14	2	3.06253e-05	0.000275628	9	0.000902745	Yes	Yes
Pancreas	301	BCL2L11	ENSG00000153094.22	2	7.97599e-06	9.57119e-05	12	0.000355057	Yes	Yes
Pancreas	301	MIR4435-2HG	ENSG00000172965.14	2	0.00253903	0.0355464	14	0.0417156	Yes	No
Pancreas	301	RP11-181E10.3	ENSG00000271590.1	2	0.000669637	0.00803565	12	0.0135221	Yes	No
Pancreas	301	ANAPC1	ENSG00000153107.11	2	0.000684502	0.010952	16	0.016912	Yes	No
Pancreas	301	MERTK	ENSG00000153208.16	2	3.88904e-53	6.61138e-52	17	1.13562e-49	Yes	Yes
Pancreas	301	TMEM87B	ENSG00000153214.9	2	3.38431e-07	5.75333e-06	17	2.73895e-05	Yes	Yes
Pancreas	301	FBLN7	ENSG00000144152.12	2	2.79959e-05	0.000475931	17	0.00144677	Yes	Yes
Pancreas	301	ZC3H8	ENSG00000144161.12	2	0.00496424	0.084392	17	0.0883729	No	No
Pancreas	301	ZC3H6	ENSG00000188177.13	2	0.00211253	0.035913	17	0.0420693	Yes	No
Pancreas	301	RGPD8	ENSG00000169629.11	2	4.71751e-41	8.49152e-40	18	6.87611e-38	Yes	Yes
Pancreas	301	TTL	ENSG00000114999.7	2	0.006196	0.111528	18	0.114373	No	No
Pancreas	301	POLR1B	ENSG00000125630.15	2	1.00105e-42	1.70178e-41	17	1.54753e-39	Yes	Yes
Pancreas	301	CHCHD5	ENSG00000125611.15	2	5.26863e-07	8.95667e-06	17	4.12201e-05	Yes	Yes
Pancreas	301	AC012442.6	ENSG00000228251.1	2	0.00145621	0.0247556	17	0.0311782	Yes	No
Pancreas	301	AC079922.3	ENSG00000237753.1	2	4.33305e-27	7.36619e-26	17	2.40426e-24	Yes	Yes
Pancreas	301	SLC20A1	ENSG00000144136.10	2	4.63482e-07	7.8792e-06	17	3.66683e-05	Yes	Yes
Pancreas	301	IL1B	ENSG00000125538.11	2	0.00252024	0.0453643	18	0.0511315	No	No
Pancreas	301	IL1RN	ENSG00000136689.18	2	0.00184577	0.0313781	17	0.0376427	Yes	No
Pancreas	301	PSD4	ENSG00000125637.15	2	1.66863e-34	3.00353e-33	18	1.6011e-31	Yes	Yes
Pancreas	301	PAX8	ENSG00000125618.16	2	9.77131e-28	1.75884e-26	18	5.92257e-25	Yes	Yes
Pancreas	301	CBWD2	ENSG00000136682.14	2	1.46977e-10	2.64558e-09	18	2.03382e-08	Yes	Yes
Pancreas	301	PGM5P4-AS1	ENSG00000231943.7	2	1.07796e-14	1.94033e-13	18	2.25224e-12	Yes	Yes
Pancreas	301	FAM138B	ENSG00000226516.7	2	5.47099e-05	0.000930068	17	0.00253255	Yes	Yes
Pancreas	301	RABL2A	ENSG00000144134.18	2	2.56883e-09	4.36702e-08	17	2.88841e-07	Yes	Yes
Pancreas	301	AC017074.2	ENSG00000227359.1	2	1.60162e-11	2.72276e-10	17	2.32549e-09	Yes	Yes
Pancreas	301	SLC35F5	ENSG00000115084.13	2	1.90414e-09	3.23703e-08	17	2.18176e-07	Yes	Yes
Pancreas	301	RP11-141B14.1	ENSG00000270019.1	2	0.000155488	0.0026433	17	0.00587495	Yes	Yes
Pancreas	301	ACTR3	ENSG00000115091.11	2	1.86671e-06	3.1734e-05	17	0.00013098	Yes	Yes
Pancreas	301	LINC01191	ENSG00000234199.2	2	0.00566761	0.0963493	17	0.0998489	No	No
Pancreas	301	DPP10	ENSG00000175497.16	2	0.000304768	0.00822874	27	0.0137385	Yes	No
Pancreas	301	DDX18	ENSG00000088205.12	2	0.000444278	0.00799701	18	0.0134749	Yes	No
Pancreas	301	AC009404.2	ENSG00000236255.1	2	3.46521e-08	6.23738e-07	18	3.48102e-06	Yes	Yes
Pancreas	301	CCDC93	ENSG00000125633.10	2	0.000113004	0.00226009	20	0.00519994	Yes	Yes
Pancreas	301	INSIG2	ENSG00000125629.14	2	1.45222e-08	2.75922e-07	19	1.63143e-06	Yes	Yes
Pancreas	301	AC093901.1	ENSG00000226856.5	2	7.40074e-07	1.40614e-05	19	6.22431e-05	Yes	Yes
Pancreas	301	MARCO	ENSG00000019169.10	2	1.24849e-05	0.000199758	16	0.00068238	Yes	Yes
Pancreas	301	STEAP3	ENSG00000115107.19	2	6.4715e-06	9.70725e-05	15	0.000359555	Yes	Yes
Pancreas	301	C2orf76	ENSG00000186132.14	2	0.0019427	0.0310832	16	0.0373595	Yes	No
Pancreas	301	DBI	ENSG00000155368.16	2	9.66861e-10	1.45029e-08	15	1.02477e-07	Yes	Yes
Pancreas	301	TMEM37	ENSG00000171227.6	2	2.25318e-05	0.000360509	16	0.00114119	Yes	Yes
Pancreas	301	SCTR	ENSG00000080293.9	2	1.97459e-24	3.15934e-23	16	8.44726e-22	Yes	Yes
Pancreas	301	CFAP221	ENSG00000163075.12	2	4.69251e-29	7.97727e-28	17	2.89858e-26	Yes	Yes
Pancreas	301	TMEM177	ENSG00000144120.12	2	7.34829e-05	0.00117573	16	0.00306316	Yes	Yes
Pancreas	301	PTPN4	ENSG00000088179.8	2	0.00064743	0.0110063	17	0.0169669	Yes	No
Pancreas	301	EPB41L5	ENSG00000115109.13	2	0.000246515	0.00419075	17	0.00835643	Yes	Yes
Pancreas	301	TMEM185B	ENSG00000226479.3	2	1.10995e-08	1.66492e-07	15	1.02209e-06	Yes	Yes
Pancreas	301	RALB	ENSG00000144118.13	2	0.00022181	0.00332715	15	0.0070092	Yes	Yes
Pancreas	301	INHBB	ENSG00000163083.5	2	0.000184072	0.00276108	15	0.00607322	Yes	Yes
Pancreas	301	AC073257.2	ENSG00000237614.1	2	0.0013436	0.0174668	13	0.0238892	Yes	No
Pancreas	301	GLI2	ENSG00000074047.21	2	0.000484329	0.00774926	16	0.0131539	Yes	No
Pancreas	301	TFCP2L1	ENSG00000115112.7	2	1.91494e-08	3.06391e-07	16	1.80221e-06	Yes	Yes
Pancreas	301	CLASP1	ENSG00000074054.17	2	9.26268e-05	0.00166728	18	0.00407593	Yes	Yes
Pancreas	301	NIFK	ENSG00000155438.11	2	0.00773276	0.115991	15	0.118614	No	No
Pancreas	301	TSN	ENSG00000211460.11	2	0.00156289	0.0234434	15	0.0298298	Yes	No
Pancreas	301	GYPC	ENSG00000136732.14	2	0.000249411	0.00523764	21	0.00984917	Yes	Yes
Pancreas	301	BIN1	ENSG00000136717.14	2	1.63995e-34	3.4439e-33	21	1.81311e-31	Yes	Yes
Pancreas	301	CYP27C1	ENSG00000186684.12	2	0.000386365	0.00811367	21	0.0136122	Yes	No
Pancreas	301	ERCC3	ENSG00000163161.12	2	3.42302e-18	7.18834e-17	21	1.15865e-15	Yes	Yes
Pancreas	301	MAP3K2	ENSG00000169967.16	2	2.71065e-08	5.96342e-07	22	3.33689e-06	Yes	Yes
Pancreas	301	AC068282.3	ENSG00000236682.1	2	1.23774e-57	2.59926e-56	21	6.31435e-54	Yes	Yes
Pancreas	301	PROC	ENSG00000115718.17	2	1.10882e-05	0.000232852	21	0.000779003	Yes	Yes
Pancreas	301	IWS1	ENSG00000163166.14	2	0.00239896	0.0527772	22	0.0581054	No	No
Pancreas	301	MYO7B	ENSG00000169994.18	2	0.000255801	0.00537181	21	0.0100264	Yes	No
Pancreas	301	LIMS2	ENSG00000072163.19	2	3.97965e-05	0.000835726	21	0.00231571	Yes	Yes
Pancreas	301	GPR17	ENSG00000144230.16	2	2.37302e-39	4.74604e-38	20	3.36276e-36	Yes	Yes
Pancreas	301	WDR33	ENSG00000136709.11	2	0.00346588	0.0762493	22	0.0805104	No	No
Pancreas	301	POLR2D	ENSG00000144231.10	2	2.63137e-12	5.52588e-11	21	5.0036e-10	Yes	Yes
Pancreas	301	AMMECR1L	ENSG00000144233.9	2	0.000561096	0.011783	21	0.0178535	Yes	No
Pancreas	301	RP11-395A13.2	ENSG00000272667.1	2	8.75788e-05	0.00175158	20	0.00424477	Yes	Yes
Pancreas	301	SAP130	ENSG00000136715.17	2	0.000658087	0.0138198	21	0.0200568	Yes	No
Pancreas	301	UGGT1	ENSG00000136731.12	2	0.00429877	0.0902742	21	0.0940287	No	No
Pancreas	301	HS6ST1	ENSG00000136720.6	2	5.50331e-08	1.10066e-06	20	5.92303e-06	Yes	Yes
Pancreas	301	CCDC74B	ENSG00000152076.18	2	2.56834e-05	0.000333885	13	0.00106724	Yes	Yes
Pancreas	301	SMPD4	ENSG00000136699.19	2	0.00153725	0.0199843	13	0.0264714	Yes	No
Pancreas	301	MZT2B	ENSG00000152082.13	2	5.58226e-06	7.25693e-05	13	0.0002775	Yes	Yes
Pancreas	301	CCDC115	ENSG00000136710.9	2	0.0001231	0.0014772	12	0.00368558	Yes	Yes
Pancreas	301	IMP4	ENSG00000136718.9	2	0.000366407	0.00439689	12	0.00866787	Yes	Yes
Pancreas	301	PTPN18	ENSG00000072135.12	2	0.00190082	0.0228099	12	0.0292234	Yes	No
Pancreas	301	CFC1	ENSG00000136698.8	2	0.00458922	0.0596598	13	0.0646312	No	No
Pancreas	301	GPR148	ENSG00000173302.5	2	0.0075014	0.0975182	13	0.100949	No	No
Pancreas	301	AMER3	ENSG00000178171.10	2	4.89326e-08	6.36124e-07	13	3.54665e-06	Yes	Yes
Pancreas	301	ARHGEF4	ENSG00000136002.18	2	0.000523355	0.00785033	15	0.013287	Yes	No
Pancreas	301	FAM168B	ENSG00000152102.17	2	0.00183544	0.0275317	15	0.0338644	Yes	No
Pancreas	301	PLEKHB2	ENSG00000115762.16	2	0.00172979	0.0294065	17	0.0356929	Yes	No
Pancreas	301	RP11-109E12.1	ENSG00000273073.1	2	1.68855e-13	2.70167e-12	16	2.79622e-11	Yes	Yes
Pancreas	301	MZT2A	ENSG00000173272.15	2	1.81481e-25	2.9037e-24	16	8.34077e-23	Yes	Yes
Pancreas	301	TUBA3D	ENSG00000075886.10	2	1.05091e-06	1.68146e-05	16	7.33158e-05	Yes	Yes
Pancreas	301	CCDC74A	ENSG00000163040.14	2	0.000231298	0.00370078	16	0.00761253	Yes	Yes
Pancreas	301	LINC01087	ENSG00000224559.2	2	0.000753788	0.0128144	17	0.0189944	Yes	No
Pancreas	301	C2orf27B	ENSG00000186825.5	2	6.90733e-08	1.24332e-06	18	6.61948e-06	Yes	Yes
Pancreas	301	GPR39	ENSG00000183840.6	2	0.000399491	0.00878881	22	0.0144428	Yes	No
Pancreas	301	LYPD1	ENSG00000150551.10	2	1.43633e-16	2.72903e-15	19	3.80386e-14	Yes	Yes
Pancreas	301	NCKAP5	ENSG00000176771.16	2	0.000168205	0.00470975	28	0.00911349	Yes	Yes
Pancreas	301	MGAT5	ENSG00000152127.8	2	0.00374519	0.0711587	19	0.0756425	No	No
Pancreas	301	TMEM163	ENSG00000152128.13	2	0.000345283	0.00586982	17	0.0106893	Yes	No
Pancreas	301	ACMSD	ENSG00000153086.13	2	1.10235e-05	0.000143305	13	0.000509173	Yes	Yes
Pancreas	301	CCNT2	ENSG00000082258.12	2	3.64341e-12	4.73643e-11	13	4.30942e-10	Yes	Yes
Pancreas	301	RAB3GAP1	ENSG00000115839.17	2	0.00740319	0.0888383	12	0.092658	No	No
Pancreas	301	ZRANB3	ENSG00000121988.17	2	0.00227751	0.0341627	15	0.0403316	Yes	No
Pancreas	301	R3HDM1	ENSG00000048991.16	2	0.000571971	0.00743562	13	0.0127707	Yes	No
Pancreas	301	UBXN4	ENSG00000144224.16	2	1.14051e-05	0.000136862	12	0.000489656	Yes	Yes
Pancreas	301	MCM6	ENSG00000076003.4	2	0.00183936	0.0239117	13	0.0303153	Yes	No
Pancreas	301	DARS	ENSG00000115866.10	2	0.00131205	0.0183687	14	0.024826	Yes	No
Pancreas	301	CXCR4	ENSG00000121966.6	2	0.00023253	0.00325542	14	0.00688281	Yes	Yes
Pancreas	301	HNMT	ENSG00000150540.13	2	0.0010017	0.0190323	19	0.0255099	Yes	No
Pancreas	301	AC097721.2	ENSG00000228043.5	2	0.00244473	0.0464499	19	0.052196	No	No
Pancreas	301	SPOPL	ENSG00000144228.8	2	0.000850275	0.0161552	19	0.0225754	Yes	No
Pancreas	301	ARHGAP15	ENSG00000075884.13	2	0.00191224	0.0305958	16	0.0368654	Yes	No
Pancreas	301	GTDC1	ENSG00000121964.14	2	0.00143921	0.0187098	13	0.0251848	Yes	No
Pancreas	301	ZEB2	ENSG00000169554.18	2	0.00617505	0.0741005	12	0.0785145	No	No
Pancreas	301	ACVR2A	ENSG00000121989.14	2	7.85633e-09	1.09989e-07	14	6.89914e-07	Yes	Yes
Pancreas	301	ORC4	ENSG00000115947.13	2	0.00228647	0.0320106	14	0.038253	Yes	No
Pancreas	301	MBD5	ENSG00000204406.12	2	0.00240078	0.0408133	17	0.046743	Yes	No
Pancreas	301	EPC2	ENSG00000135999.11	2	0.0164386	0.263018	16	0.263576	No	No
Pancreas	301	KIF5C	ENSG00000168280.16	2	0.00409841	0.0655745	16	0.0702687	No	No
Pancreas	301	LYPD6B	ENSG00000150556.16	2	6.76718e-07	1.15042e-05	17	5.18222e-05	Yes	Yes
Pancreas	301	LYPD6	ENSG00000187123.14	2	1.93711e-06	3.09938e-05	16	0.000128267	Yes	Yes
Pancreas	301	MMADHC	ENSG00000168288.12	2	2.82926e-05	0.000424389	15	0.001315	Yes	Yes
Pancreas	301	RND3	ENSG00000115963.13	2	0.000104454	0.00188017	18	0.00449175	Yes	Yes
Pancreas	301	RBM43	ENSG00000184898.6	2	6.90828e-05	0.00110532	16	0.00291141	Yes	Yes
Pancreas	301	NMI	ENSG00000123609.10	2	2.48017e-05	0.000396827	16	0.00123999	Yes	Yes
Pancreas	301	TNFAIP6	ENSG00000123610.4	2	0.000253077	0.00430231	17	0.0085261	Yes	Yes
Pancreas	301	RIF1	ENSG00000080345.17	2	5.25605e-08	9.4609e-07	18	5.14166e-06	Yes	Yes
Pancreas	301	NEB	ENSG00000183091.19	2	8.6651e-07	1.64637e-05	19	7.19392e-05	Yes	Yes
Pancreas	301	ARL5A	ENSG00000162980.16	2	0.000380797	0.00685435	18	0.0119975	Yes	No
Pancreas	301	CACNB4	ENSG00000182389.19	2	0.00127921	0.0255842	20	0.0319933	Yes	No
Pancreas	301	STAM2	ENSG00000115145.9	2	5.80781e-05	0.000987328	17	0.00266162	Yes	Yes
Pancreas	301	FMNL2	ENSG00000157827.19	2	0.000763418	0.0152684	20	0.0216239	Yes	No
Pancreas	301	PRPF40A	ENSG00000196504.15	2	0.000158693	0.00301517	19	0.00649683	Yes	Yes
Pancreas	301	ARL6IP6	ENSG00000177917.10	2	0.000186805	0.00354929	19	0.00736403	Yes	Yes
Pancreas	301	GALNT13	ENSG00000144278.14	2	5.74638e-06	0.000132167	23	0.000474856	Yes	Yes
Pancreas	301	KCNJ3	ENSG00000162989.4	2	1.54641e-07	2.93818e-06	19	1.4756e-05	Yes	Yes
Pancreas	301	LINC01876	ENSG00000226383.6	2	1.45095e-07	2.17642e-06	15	1.1188e-05	Yes	Yes
Pancreas	301	RP11-605B16.1	ENSG00000282440.1	2	0.00571417	0.0742843	13	0.0786839	No	No
Pancreas	301	NR4A2	ENSG00000153234.13	2	0.00166875	0.0216937	13	0.0281519	Yes	No
Pancreas	301	GPD2	ENSG00000115159.15	2	0.00365643	0.05119	14	0.0565949	No	No
Pancreas	301	ERMN	ENSG00000136541.14	2	0.000837264	0.0092099	11	0.0149398	Yes	No
Pancreas	301	CYTIP	ENSG00000115165.9	2	0.00025871	0.00336324	13	0.00706682	Yes	Yes
Pancreas	301	ACVR1C	ENSG00000123612.15	2	0.000858204	0.0120149	14	0.0181241	Yes	No
Pancreas	301	AC019186.1	ENSG00000234584.1	2	0.00167947	0.0235126	14	0.0299074	Yes	No
Pancreas	301	ACVR1	ENSG00000115170.13	2	0.000471519	0.0075443	16	0.0128935	Yes	No
Pancreas	301	RP11-546J1.1	ENSG00000270557.1	2	0.00399863	0.0599794	15	0.0649319	No	No
Pancreas	301	RP11-1152H14.1	ENSG00000271320.1	2	0.0127452	0.203923	16	0.204923	No	No
Pancreas	301	CCDC148	ENSG00000153237.17	2	4.68971e-06	8.91044e-05	19	0.000333235	Yes	Yes
Pancreas	301	PKP4	ENSG00000144283.21	2	0.000455907	0.00957404	21	0.0153881	Yes	No
Pancreas	301	DAPL1	ENSG00000163331.11	2	4.40031e-11	9.24065e-10	21	7.45079e-09	Yes	Yes
Pancreas	301	TANC1	ENSG00000115183.14	2	0.000802496	0.0192599	24	0.0257379	Yes	No
Pancreas	301	WDSUB1	ENSG00000196151.10	2	1.10753e-18	2.43656e-17	22	4.13097e-16	Yes	Yes
Pancreas	301	BAZ2B	ENSG00000123636.17	2	0.00228957	0.0549497	24	0.06013	No	No
Pancreas	301	AC009961.3	ENSG00000226266.6	2	8.9908e-18	1.79816e-16	20	2.79249e-15	Yes	Yes
Pancreas	301	MARCH7	ENSG00000136536.14	2	0.000141807	0.00283615	20	0.00619747	Yes	Yes
Pancreas	301	CD302	ENSG00000241399.6	2	0.00133674	0.0267347	20	0.0330852	Yes	No
Pancreas	301	LY75	ENSG00000054219.10	2	2.01983e-51	4.24164e-50	21	6.32711e-48	Yes	Yes
Pancreas	301	PLA2R1	ENSG00000153246.12	2	1.9871e-08	4.1729e-07	21	2.40952e-06	Yes	Yes
Pancreas	301	ITGB6	ENSG00000115221.10	2	2.11017e-06	4.43137e-05	21	0.000178019	Yes	Yes
Pancreas	301	RBMS1	ENSG00000153250.19	2	0.000274251	0.00548501	20	0.0101662	Yes	No
Pancreas	301	TANK	ENSG00000136560.13	2	0.0073889	0.110833	15	0.113702	No	No
Pancreas	301	LINC01806	ENSG00000227403.1	2	1.17754e-53	1.64855e-52	14	2.9823e-50	Yes	Yes
Pancreas	301	PSMD14	ENSG00000115233.11	2	0.00378558	0.0529982	14	0.0583021	No	No
Pancreas	301	SLC4A10	ENSG00000144290.16	2	4.61744e-05	0.00073879	16	0.00208759	Yes	Yes
Pancreas	301	DPP4	ENSG00000197635.9	2	0.0004434	0.0053208	12	0.0099587	Yes	Yes
Pancreas	301	GCG	ENSG00000115263.14	2	0.0049543	0.0544973	11	0.0596887	No	No
Pancreas	301	FAP	ENSG00000078098.13	2	0.00686677	0.0755344	11	0.0798348	No	No
Pancreas	301	IFIH1	ENSG00000115267.5	2	0.00372461	0.0409707	11	0.0468942	Yes	No
Pancreas	301	GCA	ENSG00000115271.10	2	0.00357199	0.0392919	11	0.045348	Yes	No
Pancreas	301	FIGN	ENSG00000182263.13	2	7.57648e-28	9.84942e-27	13	3.37001e-25	Yes	Yes
Pancreas	301	GRB14	ENSG00000115290.9	2	0.000430143	0.00645215	15	0.0114601	Yes	No
Pancreas	301	COBLL1	ENSG00000082438.15	2	0.00369597	0.0554396	15	0.0605834	No	No
Pancreas	301	SLC38A11	ENSG00000169507.9	2	5.35714e-15	8.03571e-14	15	9.67072e-13	Yes	Yes
Pancreas	301	SCN3A	ENSG00000153253.16	2	0.00187517	0.0318778	17	0.0381343	Yes	No
Pancreas	301	CSRNP3	ENSG00000178662.15	2	0.000104467	0.00198487	19	0.00468658	Yes	Yes
Pancreas	301	GALNT3	ENSG00000115339.13	2	8.76349e-05	0.00166506	19	0.00407167	Yes	Yes
Pancreas	301	AC009495.2	ENSG00000235192.1	2	9.16763e-05	0.00174185	19	0.00422481	Yes	Yes
Pancreas	301	AC009495.3	ENSG00000232411.1	2	9.26456e-09	1.76027e-07	19	1.07558e-06	Yes	Yes
Pancreas	301	TTC21B	ENSG00000123607.14	2	9.48708e-07	1.80254e-05	19	7.81746e-05	Yes	Yes
Pancreas	301	SCN9A	ENSG00000169432.14	2	1.44158e-06	2.88315e-05	20	0.000120137	Yes	Yes
Pancreas	301	SCN7A	ENSG00000136546.13	2	0.000450085	0.00855161	19	0.014139	Yes	No
Pancreas	301	B3GALT1	ENSG00000172318.5	2	0.00237078	0.0403033	17	0.0462908	Yes	No
Pancreas	301	STK39	ENSG00000198648.10	2	1.04968e-19	1.9944e-18	19	3.70248e-17	Yes	Yes
Pancreas	301	CERS6	ENSG00000172292.14	2	7.67514e-07	1.61178e-05	21	7.05128e-05	Yes	Yes
Pancreas	301	NOSTRIN	ENSG00000163072.15	2	4.61516e-20	9.23032e-19	20	1.7656e-17	Yes	Yes
Pancreas	301	SPC25	ENSG00000152253.8	2	4.91845e-48	9.83689e-47	20	1.21215e-44	Yes	Yes
Pancreas	301	G6PC2	ENSG00000152254.10	2	0.000261912	0.00497634	19	0.00949855	Yes	Yes
Pancreas	301	DHRS9	ENSG00000073737.16	2	0.0019066	0.0381321	20	0.0442528	Yes	No
Pancreas	301	BBS5	ENSG00000163093.11	2	9.52436e-05	0.00200012	21	0.00471603	Yes	Yes
Pancreas	301	KLHL41	ENSG00000239474.6	2	0.00311376	0.0622752	20	0.0671351	No	No
Pancreas	301	FASTKD1	ENSG00000138399.17	2	3.33668e-14	7.00703e-13	21	7.6676e-12	Yes	Yes
Pancreas	301	PPIG	ENSG00000138398.15	2	0.0019802	0.0415842	21	0.0474687	Yes	No
Pancreas	301	CCDC173	ENSG00000154479.12	2	0.000117565	0.00246886	21	0.00557765	Yes	Yes
Pancreas	301	PHOSPHO2	ENSG00000144362.11	2	8.36621e-15	1.7569e-13	21	2.05052e-12	Yes	Yes
Pancreas	301	KLHL23	ENSG00000213160.9	2	0.000842819	0.018542	22	0.0250124	Yes	No
Pancreas	301	SSB	ENSG00000138385.15	2	0.00043591	0.00915411	21	0.0148777	Yes	No
Pancreas	301	METTL5	ENSG00000138382.14	2	0.0012581	0.0264201	21	0.0328099	Yes	No
Pancreas	301	UBR3	ENSG00000144357.16	2	0.00127593	0.0293463	23	0.0356326	Yes	No
Pancreas	301	MYO3B	ENSG00000071909.18	2	8.12076e-06	0.000203019	25	0.000692129	Yes	Yes
Pancreas	301	LINC01124	ENSG00000222033.1	2	0.00219102	0.0438203	20	0.0496545	Yes	No
Pancreas	301	SP5	ENSG00000204335.3	2	0.00173443	0.0346887	20	0.0408504	Yes	No
Pancreas	301	AC007405.4	ENSG00000234350.4	2	0.000504492	0.0100898	20	0.015983	Yes	No
Pancreas	301	AC007405.6	ENSG00000239467.5	2	0.000616143	0.0123229	20	0.0184544	Yes	No
Pancreas	301	ERICH2	ENSG00000204334.7	2	1.18077e-07	2.24347e-06	19	1.14979e-05	Yes	Yes
Pancreas	301	GAD1	ENSG00000128683.13	2	3.92139e-09	7.84278e-08	20	5.00437e-07	Yes	Yes
Pancreas	301	GORASP2	ENSG00000115806.12	2	0.000432537	0.0082182	19	0.0137261	Yes	No
Pancreas	301	TLK1	ENSG00000198586.13	2	3.96529e-05	0.000832711	21	0.00230886	Yes	Yes
Pancreas	301	METTL8	ENSG00000123600.19	2	0.00148808	0.0282735	19	0.0345895	Yes	No
Pancreas	301	DCAF17	ENSG00000115827.13	2	0.00277246	0.0499044	18	0.0553751	No	No
Pancreas	301	CYBRD1	ENSG00000071967.11	2	2.41899e-17	4.35418e-16	18	6.5064e-15	Yes	Yes
Pancreas	301	DYNC1I2	ENSG00000077380.15	2	0.000671401	0.0120852	18	0.0181908	Yes	No
Pancreas	301	SLC25A12	ENSG00000115840.13	2	0.001686	0.0320339	19	0.0382674	Yes	No
Pancreas	301	HAT1	ENSG00000128708.12	2	7.75172e-06	0.000139531	18	0.00049774	Yes	Yes
Pancreas	301	METAP1D	ENSG00000172878.13	2	0.000267357	0.00507978	19	0.00963436	Yes	Yes
Pancreas	301	AC104088.1	ENSG00000232555.1	2	0.000535947	0.00964705	18	0.0154718	Yes	No
Pancreas	301	ITGA6	ENSG00000091409.14	2	0.000726108	0.0145222	20	0.0208484	Yes	No
Pancreas	301	PDK1	ENSG00000152256.13	2	0.000301102	0.00602204	20	0.0108883	Yes	No
Pancreas	301	RAPGEF4	ENSG00000091428.17	2	6.51645e-07	1.36845e-05	21	6.0727e-05	Yes	Yes
Pancreas	301	MAP3K20	ENSG00000091436.16	2	0.00010074	0.00211555	21	0.00492477	Yes	Yes
Pancreas	301	CDCA7	ENSG00000144354.13	2	4.95153e-58	8.91275e-57	18	2.26211e-54	Yes	Yes
Pancreas	301	SP3	ENSG00000172845.14	2	0.000972437	0.0165314	17	0.0229558	Yes	No
Pancreas	301	RP11-394I13.2	ENSG00000271151.1	2	8.94693e-06	0.000143151	16	0.000508731	Yes	Yes
Pancreas	301	OLA1	ENSG00000138430.15	2	0.00047809	0.00812752	17	0.0136273	Yes	No
Pancreas	301	CIR1	ENSG00000138433.15	2	0.000220502	0.00352803	16	0.00733351	Yes	Yes
Pancreas	301	SCRN3	ENSG00000144306.14	2	0.000843498	0.013496	16	0.0197046	Yes	No
Pancreas	301	GPR155	ENSG00000163328.13	2	7.75072e-06	0.000124012	16	0.000448589	Yes	Yes
Pancreas	301	AC010894.3	ENSG00000226853.2	2	8.17952e-05	0.00122693	15	0.00317275	Yes	Yes
Pancreas	301	WIPF1	ENSG00000115935.17	2	9.2967e-06	0.000148747	16	0.000526219	Yes	Yes
Pancreas	301	CHN1	ENSG00000128656.13	2	0.00456118	0.0821012	18	0.0861597	No	No
Pancreas	301	ATF2	ENSG00000115966.16	2	0.00264074	0.0448925	17	0.0506803	No	No
Pancreas	301	ATP5G3	ENSG00000154518.9	2	5.8295e-11	9.3272e-10	16	7.5099e-09	Yes	Yes
Pancreas	301	LNPK	ENSG00000144320.13	2	5.8366e-05	0.00105059	18	0.00279574	Yes	Yes
Pancreas	301	HOXD9	ENSG00000128709.12	2	0.000125484	0.00225872	18	0.0051982	Yes	Yes
Pancreas	301	HOXD8	ENSG00000175879.8	2	0.00189453	0.0341016	18	0.0402763	Yes	No
Pancreas	301	HOXD3	ENSG00000128652.11	2	0.000692241	0.0124603	18	0.0185965	Yes	No
Pancreas	301	HOXD4	ENSG00000170166.5	2	0.000241598	0.00434877	18	0.00859794	Yes	Yes
Pancreas	301	HAGLROS	ENSG00000226363.3	2	0.00160508	0.0288914	18	0.0351832	Yes	No
Pancreas	301	MTX2	ENSG00000128654.13	2	2.56192e-07	4.61145e-06	18	2.23603e-05	Yes	Yes
Pancreas	301	LINC01116	ENSG00000163364.9	2	0.00333965	0.056774	17	0.0618596	No	No
Pancreas	301	HNRNPA3	ENSG00000170144.20	2	0.00218871	0.0393967	18	0.0454428	Yes	No
Pancreas	301	NFE2L2	ENSG00000116044.15	2	0.00181115	0.0344119	19	0.0405611	Yes	No
Pancreas	301	AGPS	ENSG00000018510.13	2	0.000666872	0.0126706	19	0.0188342	Yes	No
Pancreas	301	TTC30B	ENSG00000196659.9	2	0.000833556	0.015004	18	0.0213348	Yes	No
Pancreas	301	TTC30A	ENSG00000197557.6	2	0.00668325	0.120299	18	0.122812	No	No
Pancreas	301	PDE11A	ENSG00000128655.16	2	0.000593255	0.0124584	21	0.0185965	Yes	No
Pancreas	301	RBM45	ENSG00000155636.14	2	5.36025e-06	8.57641e-05	16	0.000322445	Yes	Yes
Pancreas	301	OSBPL6	ENSG00000079156.16	2	3.34966e-05	0.000602939	18	0.00176228	Yes	Yes
Pancreas	301	PRKRA	ENSG00000180228.12	2	0.00319504	0.0543157	17	0.0595319	No	No
Pancreas	301	DFNB59	ENSG00000204311.12	2	0.0019221	0.0326756	17	0.0389028	Yes	No
Pancreas	301	FKBP7	ENSG00000079150.17	2	0.000211952	0.00360318	17	0.00745493	Yes	Yes
Pancreas	301	PLEKHA3	ENSG00000116095.10	2	2.28795e-05	0.000388951	17	0.00121874	Yes	Yes
Pancreas	301	TTN	ENSG00000155657.26	2	2.59005e-08	5.4391e-07	21	3.07282e-06	Yes	Yes
Pancreas	301	RP11-171I2.4	ENSG00000271141.1	2	0.00289246	0.0520643	18	0.0574085	No	No
Pancreas	301	RP11-171I2.3	ENSG00000271401.1	2	2.03441e-06	3.66194e-05	18	0.000149403	Yes	Yes
Pancreas	301	CCDC141	ENSG00000163492.14	2	5.03879e-16	1.00776e-14	20	1.33154e-13	Yes	Yes
Pancreas	301	SESTD1	ENSG00000187231.13	2	0.000435113	0.00870226	20	0.0143393	Yes	No
Pancreas	301	ZNF385B	ENSG00000144331.18	2	0.000144796	0.00318552	22	0.0067746	Yes	Yes
Pancreas	301	CWC22	ENSG00000163510.13	2	5.51382e-09	1.1579e-07	21	7.24434e-07	Yes	Yes
Pancreas	301	UBE2E3	ENSG00000170035.15	2	0.00274539	0.0466717	17	0.0523828	No	No
Pancreas	301	ITGA4	ENSG00000115232.13	2	0.00210557	0.0357947	17	0.041967	Yes	No
Pancreas	301	CERKL	ENSG00000188452.13	2	0.000396022	0.00673237	17	0.0118383	Yes	No
Pancreas	301	NEUROD1	ENSG00000162992.3	2	0.00227405	0.0363847	16	0.042559	Yes	No
Pancreas	301	SSFA2	ENSG00000138434.16	2	2.26033e-05	0.000361653	16	0.00114425	Yes	Yes
Pancreas	301	PPP1R1C	ENSG00000150722.10	2	1.57079e-05	0.000267034	17	0.00087832	Yes	Yes
Pancreas	301	PDE1A	ENSG00000115252.18	2	0.000383307	0.00728283	19	0.0125628	Yes	No
Pancreas	301	DNAJC10	ENSG00000077232.17	2	0.00516754	0.0930158	18	0.0966416	No	No
Pancreas	301	FRZB	ENSG00000162998.4	2	5.02778e-08	9.05001e-07	18	4.93254e-06	Yes	Yes
Pancreas	301	NCKAP1	ENSG00000061676.14	2	3.54476e-05	0.000673504	19	0.00193324	Yes	Yes
Pancreas	301	DUSP19	ENSG00000162999.12	2	7.06887e-07	1.34309e-05	19	5.97103e-05	Yes	Yes
Pancreas	301	NUP35	ENSG00000163002.12	2	1.00627e-05	0.000201254	20	0.000687214	Yes	Yes
Pancreas	301	RP11-438L19.1	ENSG00000272800.1	2	0.000650238	0.0130048	20	0.0191917	Yes	No
Pancreas	301	FSIP2	ENSG00000188738.14	2	2.08006e-07	3.3281e-06	16	1.65626e-05	Yes	Yes
Pancreas	301	LINC01473	ENSG00000237877.6	2	0.00304097	0.0486556	16	0.054191	No	No
Pancreas	301	RP11-410E4.1	ENSG00000259915.2	2	0.000105885	0.00158828	15	0.00391885	Yes	Yes
Pancreas	301	ZC3H15	ENSG00000065548.17	2	0.00795784	0.119368	15	0.121927	No	No
Pancreas	301	ITGAV	ENSG00000138448.11	2	0.0103375	0.1654	16	0.166872	No	No
Pancreas	301	FAM171B	ENSG00000144369.12	2	3.12338e-06	4.68507e-05	15	0.000187238	Yes	Yes
Pancreas	301	CALCRL	ENSG00000064989.12	2	0.000832935	0.012494	15	0.0186288	Yes	No
Pancreas	301	TFPI	ENSG00000003436.15	2	5.98098e-05	0.000897146	15	0.00245866	Yes	Yes
Pancreas	301	GULP1	ENSG00000144366.15	2	1.14746e-05	0.000183594	16	0.000634556	Yes	Yes
Pancreas	301	COL3A1	ENSG00000168542.14	2	0.00928336	0.120684	13	0.123161	No	No
Pancreas	301	COL5A2	ENSG00000204262.11	2	0.000159842	0.00223778	14	0.0051612	Yes	Yes
Pancreas	301	WDR75	ENSG00000115368.9	2	0.00136749	0.0177774	13	0.0241998	Yes	No
Pancreas	301	SLC40A1	ENSG00000138449.10	2	6.16359e-06	8.01266e-05	13	0.000303396	Yes	Yes
Pancreas	301	ASNSD1	ENSG00000138381.9	2	0.00197324	0.0276254	14	0.0339625	Yes	No
Pancreas	301	ANKAR	ENSG00000151687.14	2	0.00165835	0.0232169	14	0.0296021	Yes	No
Pancreas	301	OSGEPL1	ENSG00000128694.11	2	0.00224855	0.0314798	14	0.0377433	Yes	No
Pancreas	301	ORMDL1	ENSG00000128699.13	2	1.38532e-12	1.93945e-11	14	1.82717e-10	Yes	Yes
Pancreas	301	PMS1	ENSG00000064933.17	2	2.74267e-06	4.11401e-05	15	0.000166094	Yes	Yes
Pancreas	301	C2orf88	ENSG00000187699.10	2	0.00632093	0.101135	16	0.104401	No	No
Pancreas	301	MSTN	ENSG00000138379.4	2	0.00078476	0.0109866	14	0.0169489	Yes	No
Pancreas	301	HIBCH	ENSG00000198130.15	2	3.93209e-18	5.50493e-17	14	8.99244e-16	Yes	Yes
Pancreas	301	INPP1	ENSG00000151689.12	2	2.6312e-06	3.68368e-05	14	0.000150254	Yes	Yes
Pancreas	301	MFSD6	ENSG00000151690.14	2	0.000887666	0.0124273	14	0.0185651	Yes	No
Pancreas	301	NEMP2	ENSG00000189362.11	2	0.00456157	0.063862	14	0.0686369	No	No
Pancreas	301	RP11-284E5.1	ENSG00000284052.1	2	0.00103188	0.0144463	14	0.0207677	Yes	No
Pancreas	301	NAB1	ENSG00000138386.16	2	1.16214e-07	1.627e-06	14	8.51034e-06	Yes	Yes
Pancreas	301	GLS	ENSG00000115419.12	2	0.00204773	0.030716	15	0.0369841	Yes	No
Pancreas	301	STAT1	ENSG00000115415.18	2	0.00022324	0.00334859	15	0.00704389	Yes	Yes
Pancreas	301	STAT4	ENSG00000138378.17	2	1.36741e-15	2.18786e-14	16	2.78269e-13	Yes	Yes
Pancreas	301	AC092614.2	ENSG00000227542.1	2	0.000995989	0.0149398	15	0.0212792	Yes	No
Pancreas	301	MYO1B	ENSG00000128641.18	2	0.00164199	0.0262718	16	0.0326741	Yes	No
Pancreas	301	NABP1	ENSG00000173559.12	2	0.00049854	0.00648102	13	0.0114969	Yes	No
Pancreas	301	SDPR	ENSG00000168497.4	2	0.00126623	0.0164611	13	0.0228843	Yes	No
Pancreas	301	SLC39A10	ENSG00000196950.13	2	1.92891e-10	3.08626e-09	16	2.35556e-08	Yes	Yes
Pancreas	301	DNAH7	ENSG00000118997.13	2	4.58001e-64	7.78602e-63	17	3.2293e-60	Yes	Yes
Pancreas	301	STK17B	ENSG00000081320.10	2	0.000720468	0.010807	15	0.0167716	Yes	No
Pancreas	301	HECW2	ENSG00000138411.10	2	0.00855819	0.136931	16	0.139024	No	No
Pancreas	301	CCDC150	ENSG00000144395.17	2	0.000650719	0.00911007	14	0.0148246	Yes	No
Pancreas	301	GTF3C3	ENSG00000119041.10	2	0.000349401	0.00454221	13	0.00888331	Yes	Yes
Pancreas	301	C2orf66	ENSG00000187944.2	2	0.000904129	0.0117537	13	0.0178143	Yes	No
Pancreas	301	PGAP1	ENSG00000197121.14	2	0.00470653	0.0658914	14	0.0705505	No	No
Pancreas	301	ANKRD44	ENSG00000065413.18	2	1.26016e-06	2.01625e-05	16	8.66694e-05	Yes	Yes
Pancreas	301	SF3B1	ENSG00000115524.15	2	1.31854e-06	1.71411e-05	13	7.45864e-05	Yes	Yes
Pancreas	301	COQ10B	ENSG00000115520.8	2	0.00533871	0.0694033	13	0.0739753	No	No
Pancreas	301	HSPD1	ENSG00000144381.16	2	0.000180354	0.0023446	13	0.00535526	Yes	Yes
Pancreas	301	HSPE1	ENSG00000115541.10	2	0.0122593	0.147112	12	0.148951	No	No
Pancreas	301	MOB4	ENSG00000115540.14	2	0.00445919	0.0535103	12	0.0587818	No	No
Pancreas	301	RFTN2	ENSG00000162944.10	2	1.38511e-06	1.80064e-05	13	7.81119e-05	Yes	Yes
Pancreas	301	MARS2	ENSG00000247626.4	2	0.00759303	0.0911163	12	0.0948304	No	No
Pancreas	301	PLCL1	ENSG00000115896.15	2	0.00350641	0.0561026	16	0.0612143	No	No
Pancreas	301	SATB2	ENSG00000119042.16	2	0.000732074	0.00878489	12	0.0144391	Yes	No
Pancreas	301	FTCDNL1	ENSG00000226124.6	2	8.25443e-24	1.07308e-22	13	2.74814e-21	Yes	Yes
Pancreas	301	C2orf69	ENSG00000178074.5	2	0.00346942	0.0416331	12	0.0475084	Yes	No
Pancreas	301	TYW5	ENSG00000162971.10	2	0.00154561	0.0185473	12	0.0250176	Yes	No
Pancreas	301	MAIP1	ENSG00000162972.10	2	0.000196705	0.00236046	12	0.00538498	Yes	Yes
Pancreas	301	SPATS2L	ENSG00000196141.13	2	0.000281073	0.00365395	13	0.0075343	Yes	Yes
Pancreas	301	KCTD18	ENSG00000155729.12	2	6.43977e-05	0.00083717	13	0.00231896	Yes	Yes
Pancreas	301	SGO2	ENSG00000163535.17	2	5.33255e-05	0.000693231	13	0.00198171	Yes	Yes
Pancreas	301	AOX1	ENSG00000138356.13	2	0.00174159	0.0243823	14	0.0307908	Yes	No
Pancreas	301	BZW1	ENSG00000082153.17	2	0.00189801	0.0265722	14	0.0329464	Yes	No
Pancreas	301	CLK1	ENSG00000013441.15	2	0.00144921	0.020289	14	0.026774	Yes	No
Pancreas	301	PPIL3	ENSG00000240344.8	2	2.22359e-60	3.11303e-59	14	9.12707e-57	Yes	Yes
Pancreas	301	NIF3L1	ENSG00000196290.14	2	4.80285e-06	6.72399e-05	14	0.000259336	Yes	Yes
Pancreas	301	ORC2	ENSG00000115942.8	2	0.00267173	0.0374042	14	0.0435627	Yes	No
Pancreas	301	FAM126B	ENSG00000155744.9	2	0.00630464	0.0945696	15	0.0981301	No	No
Pancreas	301	NDUFB3	ENSG00000119013.8	2	0.000750732	0.0105103	14	0.0164618	Yes	No
Pancreas	301	CFLAR	ENSG00000003402.19	2	0.000826849	0.0124027	15	0.018543	Yes	No
Pancreas	301	CASP10	ENSG00000003400.14	2	6.27657e-08	9.41485e-07	15	5.12155e-06	Yes	Yes
Pancreas	301	CASP8	ENSG00000064012.21	2	4.32785e-23	6.49178e-22	15	1.55264e-20	Yes	Yes
Pancreas	301	ALS2CR12	ENSG00000155749.12	2	4.53678e-08	6.80517e-07	15	3.7719e-06	Yes	Yes
Pancreas	301	TRAK2	ENSG00000115993.12	2	0.000400051	0.00600077	15	0.0108614	Yes	No
Pancreas	301	STRADB	ENSG00000082146.12	2	0.00155127	0.0232691	15	0.0296553	Yes	No
Pancreas	301	TMEM237	ENSG00000155755.18	2	4.98885e-05	0.000698439	14	0.00199311	Yes	Yes
Pancreas	301	ALS2	ENSG00000003393.14	2	1.11939e-05	0.000156714	14	0.000551061	Yes	Yes
Pancreas	301	CDK15	ENSG00000138395.14	2	0.00494669	0.064307	13	0.0690541	No	No
Pancreas	301	RP11-107N15.1	ENSG00000273209.1	2	0.000445347	0.00578951	13	0.0105908	Yes	No
Pancreas	301	FZD7	ENSG00000155760.2	2	0.000249314	0.00324109	13	0.00685592	Yes	Yes
Pancreas	301	SUMO1	ENSG00000116030.16	2	0.000422518	0.00591525	14	0.0107421	Yes	No
Pancreas	301	NOP58	ENSG00000055044.10	2	0.0178194	0.249472	14	0.250119	No	No
Pancreas	301	RP11-686O6.1	ENSG00000272966.1	2	1.19936e-06	1.55917e-05	13	6.83461e-05	Yes	Yes
Pancreas	301	RP11-686O6.2	ENSG00000273456.1	2	1.47167e-10	1.91317e-09	13	1.49031e-08	Yes	Yes
Pancreas	301	BMPR2	ENSG00000204217.13	2	0.000885002	0.01239	14	0.0185306	Yes	No
Pancreas	301	FAM117B	ENSG00000138439.11	2	3.92874e-13	5.10736e-12	13	5.14518e-11	Yes	Yes
Pancreas	301	ICA1L	ENSG00000163596.16	2	1.73899e-10	2.26068e-09	13	1.74661e-08	Yes	Yes
Pancreas	301	WDR12	ENSG00000138442.9	2	0.000392547	0.00510312	13	0.00966139	Yes	Yes
Pancreas	301	CARF	ENSG00000138380.17	2	0.00134377	0.017469	13	0.0238892	Yes	No
Pancreas	301	NBEAL1	ENSG00000144426.18	2	0.000175701	0.00245981	14	0.00556461	Yes	Yes
Pancreas	301	CYP20A1	ENSG00000119004.15	2	0.000530057	0.00689075	13	0.0120453	Yes	No
Pancreas	301	ABI2	ENSG00000138443.15	2	0.000362291	0.00507207	14	0.00962404	Yes	Yes
Pancreas	301	RAPH1	ENSG00000173166.17	2	0.00332728	0.0465819	14	0.0522993	No	No
Pancreas	301	CTLA4	ENSG00000163599.14	2	0.000380975	0.00495267	13	0.00945975	Yes	Yes
Pancreas	301	PARD3B	ENSG00000116117.17	2	0.000419616	0.00965117	23	0.0154746	Yes	No
Pancreas	301	NRP2	ENSG00000118257.16	2	5.27042e-05	0.000895972	17	0.00245584	Yes	Yes
Pancreas	301	INO80D	ENSG00000114933.15	2	0.00583919	0.105105	18	0.108178	No	No
Pancreas	301	AC007383.3	ENSG00000227946.1	2	0.000277926	0.00500268	18	0.00952744	Yes	Yes
Pancreas	301	NDUFS1	ENSG00000023228.13	2	7.76816e-09	1.39827e-07	18	8.68428e-07	Yes	Yes
Pancreas	301	EEF1B2	ENSG00000114942.13	2	0.00140678	0.0253221	18	0.0317325	Yes	No
Pancreas	301	ZDBF2	ENSG00000204186.7	2	6.86438e-06	0.000123559	18	0.000447237	Yes	Yes
Pancreas	301	ADAM23	ENSG00000114948.12	2	0.000210731	0.00379316	18	0.00775553	Yes	Yes
Pancreas	301	MDH1B	ENSG00000138400.12	2	6.65275e-05	0.0011975	18	0.00310893	Yes	Yes
Pancreas	301	FASTKD2	ENSG00000118246.13	2	0.00102387	0.0174058	17	0.023839	Yes	No
Pancreas	301	CPO	ENSG00000144410.4	2	0.000415671	0.00706641	17	0.0122817	Yes	No
Pancreas	301	KLF7	ENSG00000118263.14	2	0.00317342	0.0571215	18	0.0621984	No	No
Pancreas	301	CREB1	ENSG00000118260.14	2	0.00106789	0.019222	18	0.0257007	Yes	No
Pancreas	301	METTL21A	ENSG00000144401.14	2	9.93738e-12	1.78873e-10	18	1.54638e-09	Yes	Yes
Pancreas	301	CCNYL1	ENSG00000163249.11	2	0.00889056	0.16003	18	0.161617	No	No
Pancreas	301	FZD5	ENSG00000163251.3	2	5.20387e-05	0.000884657	17	0.00243109	Yes	Yes
Pancreas	301	PLEKHM3	ENSG00000178385.14	2	0.000670127	0.0127324	19	0.0189129	Yes	No
Pancreas	301	IDH1	ENSG00000138413.13	2	0.0002951	0.00560689	19	0.0103355	Yes	No
Pancreas	301	PIKFYVE	ENSG00000115020.16	2	0.000988438	0.0197688	20	0.0262467	Yes	No
Pancreas	301	PTH2R	ENSG00000144407.9	2	0.000413983	0.00952161	23	0.01533	Yes	No
Pancreas	301	MAP2	ENSG00000078018.19	2	2.22893e-06	4.45785e-05	20	0.000178918	Yes	Yes
Pancreas	301	UNC80	ENSG00000144406.18	2	0.00273845	0.0547689	20	0.0599591	No	No
Pancreas	301	RPE	ENSG00000197713.14	2	0.000377822	0.0068008	18	0.0119323	Yes	No
Pancreas	301	KANSL1L	ENSG00000144445.16	2	0.00365237	0.069395	19	0.0739712	No	No
Pancreas	301	AC006994.2	ENSG00000279317.2	2	0.00488817	0.0928752	19	0.0965015	No	No
Pancreas	301	ACADL	ENSG00000115361.7	2	0.000563868	0.0101496	18	0.0160508	Yes	No
Pancreas	301	MYL1	ENSG00000168530.15	2	0.000877037	0.0149096	17	0.0212535	Yes	No
Pancreas	301	LANCL1	ENSG00000115365.11	2	5.85819e-05	0.00093731	16	0.00254901	Yes	Yes
Pancreas	301	CPS1	ENSG00000021826.14	2	1.38104e-05	0.000248587	18	0.000825628	Yes	Yes
Pancreas	301	ERBB4	ENSG00000178568.14	2	9.87603e-08	3.16033e-06	32	1.57877e-05	Yes	Yes
Pancreas	301	IKZF2	ENSG00000030419.16	2	0.00157579	0.0315157	20	0.0377838	Yes	No
Pancreas	301	RP11-105N14.1	ENSG00000270659.1	2	3.44627e-06	6.54792e-05	19	0.000253267	Yes	Yes
Pancreas	301	AC079610.2	ENSG00000196096.3	2	0.000900457	0.0162082	18	0.0226215	Yes	No
Pancreas	301	SPAG16	ENSG00000144451.18	2	0.000188173	0.00508066	27	0.00963495	Yes	Yes
Pancreas	301	BARD1	ENSG00000138376.10	2	2.03247e-08	3.86169e-07	19	2.23817e-06	Yes	Yes
Pancreas	301	ATIC	ENSG00000138363.14	2	3.53863e-13	6.36954e-12	18	6.34157e-11	Yes	Yes
Pancreas	301	FN1	ENSG00000115414.18	2	0.00169747	0.0305544	18	0.0368338	Yes	No
Pancreas	301	MREG	ENSG00000118242.15	2	0.000359083	0.0064635	18	0.0114742	Yes	No
Pancreas	301	PECR	ENSG00000115425.13	2	0.00031454	0.00566171	18	0.0104174	Yes	No
Pancreas	301	TMEM169	ENSG00000163449.10	2	0.00260517	0.046893	18	0.0525653	No	No
Pancreas	301	XRCC5	ENSG00000079246.15	2	0.000141807	0.00255252	18	0.00572407	Yes	Yes
Pancreas	301	LINC01963	ENSG00000260804.3	2	2.61947e-07	4.71505e-06	18	2.28171e-05	Yes	Yes
Pancreas	301	MARCH4	ENSG00000144583.4	2	0.00271038	0.0514973	19	0.0568806	No	No
Pancreas	301	SMARCAL1	ENSG00000138375.12	2	2.76551e-08	5.25447e-07	19	2.97345e-06	Yes	Yes
Pancreas	301	RPL37A	ENSG00000197756.9	2	0.000108569	0.00206282	19	0.00483046	Yes	Yes
Pancreas	301	IGFBP2	ENSG00000115457.9	2	8.41746e-06	0.000151514	18	0.000535432	Yes	Yes
Pancreas	301	IGFBP5	ENSG00000115461.4	2	0.00251702	0.0453063	18	0.0510694	No	No
Pancreas	301	TNP1	ENSG00000118245.2	2	0.00085213	0.0153383	18	0.0216887	Yes	No
Pancreas	301	DIRC3	ENSG00000231672.6	2	5.50871e-06	0.000104666	19	0.000384331	Yes	Yes
Pancreas	301	TNS1	ENSG00000079308.16	2	1.08812e-05	0.000174099	16	0.000604687	Yes	Yes
Pancreas	301	CXCR2	ENSG00000180871.7	2	0.00504823	0.0706753	14	0.0751756	No	No
Pancreas	301	CXCR1	ENSG00000163464.7	2	0.00111937	0.0156712	14	0.022042	Yes	No
Pancreas	301	ARPC2	ENSG00000163466.15	2	3.18885e-07	4.46438e-06	14	2.16875e-05	Yes	Yes
Pancreas	301	GPBAR1	ENSG00000179921.14	2	9.8213e-05	0.00137498	14	0.00348614	Yes	Yes
Pancreas	301	AAMP	ENSG00000127837.9	2	0.000874959	0.0122494	14	0.0183704	Yes	No
Pancreas	301	PNKD	ENSG00000127838.13	2	4.27515e-05	0.00059852	14	0.00175208	Yes	Yes
Pancreas	301	TMBIM1	ENSG00000135926.14	2	0.000310106	0.00434149	14	0.00858895	Yes	Yes
Pancreas	301	CATIP	ENSG00000158428.3	2	0.000161955	0.00226736	14	0.00521175	Yes	Yes
Pancreas	301	SLC11A1	ENSG00000018280.16	2	0.00276111	0.0386555	14	0.0447503	Yes	No
Pancreas	301	CTDSP1	ENSG00000144579.7	2	0.000674548	0.00876912	13	0.0144216	Yes	No
Pancreas	301	VIL1	ENSG00000127831.10	2	5.9378e-07	7.71914e-06	13	3.59627e-05	Yes	Yes
Pancreas	301	USP37	ENSG00000135913.10	2	1.37887e-12	1.79253e-11	13	1.69344e-10	Yes	Yes
Pancreas	301	CNOT9	ENSG00000144580.13	2	0.0049806	0.0597672	12	0.064731	No	No
Pancreas	301	PLCD4	ENSG00000115556.13	2	0.000845641	0.0101477	12	0.0160507	Yes	No
Pancreas	301	ZNF142	ENSG00000115568.15	2	0.000561863	0.00674236	12	0.011853	Yes	No
Pancreas	301	BCS1L	ENSG00000074582.12	2	0.000173776	0.00208531	12	0.00487298	Yes	Yes
Pancreas	301	RNF25	ENSG00000163481.7	2	0.00299703	0.0359643	12	0.0421107	Yes	No
Pancreas	301	STK36	ENSG00000163482.11	2	0.00014965	0.00179581	12	0.00432913	Yes	Yes
Pancreas	301	TTLL4	ENSG00000135912.10	2	0.00146541	0.0190504	13	0.0255281	Yes	No
Pancreas	301	CYP27A1	ENSG00000135929.8	2	0.000538373	0.00699885	13	0.0122042	Yes	No
Pancreas	301	WNT6	ENSG00000115596.3	2	0.00970479	0.126162	13	0.128505	No	No
Pancreas	301	CDK5R2	ENSG00000171450.5	2	0.00322417	0.0419143	13	0.0477844	Yes	No
Pancreas	301	FEV	ENSG00000163497.2	2	0.000488718	0.00684206	14	0.0119812	Yes	No
Pancreas	301	CRYBA2	ENSG00000163499.11	2	0.000500082	0.00700114	14	0.012207	Yes	No
Pancreas	301	CFAP65	ENSG00000181378.13	2	0.000444676	0.00622547	14	0.0111671	Yes	No
Pancreas	301	RP11-33O4.1	ENSG00000272644.1	2	0.000964544	0.0135036	14	0.0197108	Yes	No
Pancreas	301	NHEJ1	ENSG00000187736.12	2	1.65004e-06	2.47507e-05	15	0.000104386	Yes	Yes
Pancreas	301	SLC23A3	ENSG00000213901.10	2	3.10615e-09	4.34861e-08	14	2.87736e-07	Yes	Yes
Pancreas	301	CNPPD1	ENSG00000115649.15	2	0.000433762	0.00607267	14	0.0109554	Yes	No
Pancreas	301	FAM134A	ENSG00000144567.10	2	0.000392812	0.00549936	14	0.0101815	Yes	No
Pancreas	301	ZFAND2B	ENSG00000158552.12	2	0.0005137	0.00770549	15	0.013098	Yes	No
Pancreas	301	ABCB6	ENSG00000115657.12	2	0.000304608	0.00456911	15	0.00892537	Yes	Yes
Pancreas	301	ATG9A	ENSG00000198925.10	2	0.000167009	0.00250514	15	0.00564163	Yes	Yes
Pancreas	301	ANKZF1	ENSG00000163516.13	2	0.00084954	0.0127431	15	0.0189221	Yes	No
Pancreas	301	GLB1L	ENSG00000163521.15	2	0.000626522	0.00939783	15	0.0151703	Yes	No
Pancreas	301	STK16	ENSG00000115661.13	2	3.88879e-05	0.000583319	15	0.00171407	Yes	Yes
Pancreas	301	TUBA4A	ENSG00000127824.13	2	0.00564639	0.0846959	15	0.0886528	No	No
Pancreas	301	DNAJB2	ENSG00000135924.15	2	0.000822645	0.0123397	15	0.0184748	Yes	No
Pancreas	301	PTPRN	ENSG00000054356.13	2	0.000352593	0.00528889	15	0.00991594	Yes	Yes
Pancreas	301	DNPEP	ENSG00000123992.18	2	4.58586e-09	7.33737e-08	16	4.70483e-07	Yes	Yes
Pancreas	301	DES	ENSG00000175084.11	2	0.00391411	0.0626258	16	0.0674694	No	No
Pancreas	301	SPEG	ENSG00000072195.14	2	0.000852734	0.0144965	17	0.0208203	Yes	No
Pancreas	301	GMPPA	ENSG00000144591.18	2	0.000389757	0.00662586	17	0.0117002	Yes	No
Pancreas	301	CHPF	ENSG00000123989.13	2	0.000624358	0.0106141	17	0.0165757	Yes	No
Pancreas	301	TMEM198	ENSG00000188760.10	2	0.00125281	0.0212978	17	0.0277611	Yes	No
Pancreas	301	OBSL1	ENSG00000124006.14	2	0.00592862	0.100786	17	0.10406	No	No
Pancreas	301	INHA	ENSG00000123999.4	2	3.88049e-07	6.59683e-06	17	3.10745e-05	Yes	Yes
Pancreas	301	STK11IP	ENSG00000144589.21	2	0.000724021	0.0130324	18	0.0192208	Yes	No
Pancreas	301	SLC4A3	ENSG00000114923.16	2	0.0122359	0.220246	18	0.221143	No	No
Pancreas	301	EPHA4	ENSG00000116106.11	2	0.000134713	0.00242483	18	0.00549863	Yes	Yes
Pancreas	301	RP11-384O8.1	ENSG00000267034.1	2	0.000233293	0.00443256	19	0.00872101	Yes	Yes
Pancreas	301	SGPP2	ENSG00000163082.9	2	0.000234165	0.00468329	20	0.00907985	Yes	Yes
Pancreas	301	FARSB	ENSG00000116120.9	2	8.40686e-05	0.0015973	19	0.00393629	Yes	Yes
Pancreas	301	MOGAT1	ENSG00000124003.12	2	0.00787637	0.141775	18	0.143727	No	No
Pancreas	301	ACSL3	ENSG00000123983.13	2	7.30924e-05	0.00146185	20	0.00365893	Yes	Yes
Pancreas	301	KCNE4	ENSG00000152049.6	2	1.3492e-16	2.83333e-15	21	3.93956e-14	Yes	Yes
Pancreas	301	SCG2	ENSG00000171951.4	2	0.000822484	0.0172722	21	0.0237229	Yes	No
Pancreas	301	AP1S3	ENSG00000152056.16	2	0.00270181	0.0567379	21	0.0618242	No	No
Pancreas	301	WDFY1	ENSG00000085449.14	2	0.000626759	0.0131619	21	0.0193614	Yes	No
Pancreas	301	MRPL44	ENSG00000135900.3	2	0.000598643	0.0119729	20	0.0180768	Yes	No
Pancreas	301	SERPINE2	ENSG00000135919.12	2	0.00448842	0.0942568	21	0.0978413	No	No
Pancreas	301	FAM124B	ENSG00000124019.9	2	1.96729e-06	3.93459e-05	20	0.000159456	Yes	Yes
Pancreas	301	CUL3	ENSG00000036257.12	2	0.00119706	0.0239413	20	0.0303414	Yes	No
Pancreas	301	DOCK10	ENSG00000135905.18	2	0.000194404	0.00408248	21	0.00819532	Yes	Yes
Pancreas	301	IRS1	ENSG00000169047.5	2	0.0023751	0.0498772	21	0.0553494	No	No
Pancreas	301	RP11-395N3.2	ENSG00000272622.1	2	0.000642949	0.0135019	21	0.0197108	Yes	No
Pancreas	301	RHBDD1	ENSG00000144468.16	2	0.000965918	0.0222161	23	0.0286548	Yes	No
Pancreas	301	COL4A4	ENSG00000081052.11	2	3.12875e-08	7.509e-07	24	4.1431e-06	Yes	Yes
Pancreas	301	COL4A3	ENSG00000169031.18	2	4.145e-05	0.00095335	23	0.00258973	Yes	Yes
Pancreas	301	MFF	ENSG00000168958.19	2	4.98685e-13	1.14698e-11	23	1.11072e-10	Yes	Yes
Pancreas	301	AGFG1	ENSG00000173744.17	2	0.000150907	0.00347087	23	0.00724831	Yes	Yes
Pancreas	301	SLC19A3	ENSG00000135917.13	2	8.72021e-05	0.00200565	23	0.00472448	Yes	Yes
Pancreas	301	CCL20	ENSG00000115009.11	2	0.00303812	0.0698768	23	0.0744055	No	No
Pancreas	301	PID1	ENSG00000153823.18	2	5.45247e-07	1.30859e-05	24	5.82529e-05	Yes	Yes
Pancreas	301	DNER	ENSG00000187957.7	2	0.00065669	0.0164172	25	0.0228446	Yes	No
Pancreas	301	TRIP12	ENSG00000153827.13	2	0.000455855	0.0104847	23	0.0164461	Yes	No
Pancreas	301	FBXO36	ENSG00000153832.11	2	5.34756e-05	0.00122994	23	0.00317859	Yes	Yes
Pancreas	301	SLC16A14	ENSG00000163053.10	2	1.32567e-06	2.91647e-05	22	0.000121347	Yes	Yes
Pancreas	301	SP110	ENSG00000135899.17	2	0.000238186	0.00500192	21	0.00952744	Yes	Yes
Pancreas	301	SP140	ENSG00000079263.18	2	1.30256e-05	0.000273537	21	0.000896935	Yes	Yes
Pancreas	301	SP140L	ENSG00000185404.16	2	0.000831344	0.0174582	21	0.0238873	Yes	No
Pancreas	301	SP100	ENSG00000067066.16	2	0.00489201	0.107624	22	0.110617	No	No
Pancreas	301	CAB39	ENSG00000135932.10	2	0.000218937	0.00459768	21	0.0089602	Yes	Yes
Pancreas	301	ITM2C	ENSG00000135916.15	2	5.90746e-05	0.00124057	21	0.00320053	Yes	Yes
Pancreas	301	C2orf72	ENSG00000204128.5	2	3.94205e-15	8.2783e-14	21	9.93454e-13	Yes	Yes
Pancreas	301	PSMD1	ENSG00000173692.12	2	0.00420818	0.0883718	21	0.0921997	No	No
Pancreas	301	HTR2B	ENSG00000135914.5	2	0.000957341	0.0191468	20	0.0256286	Yes	No
Pancreas	301	ARMC9	ENSG00000135931.17	2	1.62755e-16	3.25509e-15	20	4.5039e-14	Yes	Yes
Pancreas	301	B3GNT7	ENSG00000156966.6	2	3.87036e-05	0.000696665	18	0.00198972	Yes	Yes
Pancreas	301	NCL	ENSG00000115053.15	2	0.00211596	0.0402032	19	0.0461992	Yes	No
Pancreas	301	LINC00471	ENSG00000181798.2	2	6.55751e-18	1.18035e-16	18	1.86368e-15	Yes	Yes
Pancreas	301	NMUR1	ENSG00000171596.6	2	7.57897e-12	1.36421e-10	18	1.19395e-09	Yes	Yes
Pancreas	301	PTMA	ENSG00000187514.16	2	0.000198601	0.00337622	17	0.0070906	Yes	Yes
Pancreas	301	PDE6D	ENSG00000156973.13	2	0.000123899	0.00210629	17	0.00490986	Yes	Yes
Pancreas	301	COPS7B	ENSG00000144524.17	2	7.85658e-05	0.00133562	17	0.00339799	Yes	Yes
Pancreas	301	DIS3L2	ENSG00000144535.19	2	0.00121073	0.0266362	22	0.0330069	Yes	No
Pancreas	301	ECEL1	ENSG00000171551.11	2	2.20288e-05	0.000418547	19	0.00129879	Yes	Yes
Pancreas	301	TIGD1	ENSG00000221944.6	2	4.2876e-07	7.71769e-06	18	3.59627e-05	Yes	Yes
Pancreas	301	EIF4E2	ENSG00000135930.13	2	0.000979667	0.017634	18	0.0240547	Yes	No
Pancreas	301	EFHD1	ENSG00000115468.11	2	8.19233e-05	0.00147462	18	0.00368168	Yes	Yes
Pancreas	301	GIGYF2	ENSG00000204120.14	2	0.000180711	0.00361422	20	0.00747322	Yes	Yes
Pancreas	301	KCNJ13	ENSG00000115474.6	2	0.0013658	0.0245845	18	0.0309972	Yes	No
Pancreas	301	C2orf82	ENSG00000182600.9	2	0.00097887	0.0185985	19	0.0250688	Yes	No
Pancreas	301	NGEF	ENSG00000066248.14	2	1.9474e-05	0.00038948	20	0.00121995	Yes	Yes
Pancreas	301	INPP5D	ENSG00000168918.13	2	0.000841169	0.0176645	21	0.0240848	Yes	No
Pancreas	301	ATG16L1	ENSG00000085978.21	2	7.26106e-05	0.00159743	22	0.00393629	Yes	Yes
Pancreas	301	DGKD	ENSG00000077044.10	2	0.00155167	0.0341367	22	0.0403149	Yes	No
Pancreas	301	USP40	ENSG00000085982.13	2	2.18845e-16	4.8146e-15	22	6.56028e-14	Yes	Yes
Pancreas	301	HJURP	ENSG00000123485.11	2	0.000303613	0.0069831	23	0.0121867	Yes	No
Pancreas	301	ARL4C	ENSG00000188042.7	2	0.000296281	0.00711073	24	0.0123474	Yes	No
Pancreas	301	SH3BP4	ENSG00000130147.15	2	8.13331e-10	1.95199e-08	24	1.35319e-07	Yes	Yes
Pancreas	301	AGAP1	ENSG00000157985.18	2	4.83771e-05	0.00135456	28	0.00343949	Yes	Yes
Pancreas	301	IQCA1	ENSG00000132321.16	2	2.04126e-10	4.08252e-09	20	3.05964e-08	Yes	Yes
Pancreas	301	ACKR3	ENSG00000144476.5	2	1.59053e-09	2.86295e-08	18	1.94427e-07	Yes	Yes
Pancreas	301	COPS8	ENSG00000198612.10	2	0.000936058	0.0196572	21	0.026136	Yes	No
Pancreas	301	COL6A3	ENSG00000163359.15	2	0.00411079	0.0904373	22	0.0941813	No	No
Pancreas	301	MLPH	ENSG00000115648.13	2	4.23604e-10	9.31929e-09	22	6.74073e-08	Yes	Yes
Pancreas	301	RAB17	ENSG00000124839.12	2	0.000165042	0.00379597	23	0.00775709	Yes	Yes
Pancreas	301	AC096574.5	ENSG00000227107.1	2	7.01283e-07	1.61295e-05	23	7.05459e-05	Yes	Yes
Pancreas	301	LRRFIP1	ENSG00000124831.18	2	4.28918e-06	0.00010294	24	0.000378733	Yes	Yes
Pancreas	301	RBM44	ENSG00000177483.11	2	4.96072e-13	1.14097e-11	23	1.10599e-10	Yes	Yes
Pancreas	301	RAMP1	ENSG00000132329.10	2	6.31281e-06	0.000145195	23	0.000514941	Yes	Yes
Pancreas	301	UBE2F	ENSG00000184182.18	2	6.23676e-05	0.00143445	23	0.00360309	Yes	Yes
Pancreas	301	SCLY	ENSG00000132330.16	2	2.43797e-08	5.60733e-07	23	3.15737e-06	Yes	Yes
Pancreas	301	ESPNL	ENSG00000144488.14	2	7.50592e-19	1.80142e-17	24	3.08491e-16	Yes	Yes
Pancreas	301	KLHL30	ENSG00000168427.8	2	8.82001e-05	0.0021168	24	0.00492626	Yes	Yes
Pancreas	301	ERFE	ENSG00000178752.15	2	0.00279967	0.0671922	24	0.0717941	No	No
Pancreas	301	ILKAP	ENSG00000132323.8	2	0.00129915	0.0311797	24	0.037439	Yes	No
Pancreas	301	HES6	ENSG00000144485.10	2	7.2492e-48	1.73981e-46	24	2.12845e-44	Yes	Yes
Pancreas	301	PER2	ENSG00000132326.11	2	5.46892e-05	0.00136723	25	0.00346838	Yes	Yes
Pancreas	301	AC012485.2	ENSG00000232306.2	2	0.000582597	0.0139823	24	0.0202271	Yes	No
Pancreas	301	TRAF3IP1	ENSG00000204104.11	2	7.57114e-07	1.89279e-05	25	8.17339e-05	Yes	Yes
Pancreas	301	ASB1	ENSG00000065802.11	2	6.95278e-06	0.000166867	24	0.000582543	Yes	Yes
Pancreas	301	TWIST2	ENSG00000233608.3	2	0.000421879	0.010547	25	0.0164966	Yes	No
Pancreas	301	HDAC4	ENSG00000068024.16	2	0.000589304	0.0176791	30	0.0240969	Yes	No
Pancreas	301	NDUFA10	ENSG00000130414.11	2	4.17064e-14	1.16778e-12	28	1.24737e-11	Yes	Yes
Pancreas	301	COPS9	ENSG00000172428.10	2	0.00689879	0.179369	26	0.18059	No	No
Pancreas	301	GPC1	ENSG00000063660.8	2	0.000208494	0.00542085	26	0.0100932	Yes	No
Pancreas	301	ANKMY1	ENSG00000144504.15	2	0.000170623	0.0044362	26	0.00872431	Yes	Yes
Pancreas	301	DUSP28	ENSG00000188542.9	2	0.000587464	0.0146866	25	0.021033	Yes	No
Pancreas	301	RNPEPL1	ENSG00000142327.12	2	0.000280507	0.00701267	25	0.012218	Yes	No
Pancreas	301	CAPN10	ENSG00000142330.19	2	0.00010598	0.00264951	25	0.0058833	Yes	Yes
Pancreas	301	GPR35	ENSG00000178623.11	2	2.54414e-15	6.36034e-14	25	7.75324e-13	Yes	Yes
Pancreas	301	AQP12B	ENSG00000185176.12	2	8.08185e-07	2.02046e-05	25	8.68198e-05	Yes	Yes
Pancreas	301	AC011298.2	ENSG00000219159.4	2	1.30707e-31	3.26767e-30	25	1.42115e-28	Yes	Yes
Pancreas	301	AQP12A	ENSG00000184945.13	2	6.17949e-27	1.54487e-25	25	4.90122e-24	Yes	Yes
Pancreas	301	KIF1A	ENSG00000130294.15	2	0.00142468	0.0384664	27	0.0445643	Yes	No
Pancreas	301	AGXT	ENSG00000172482.4	2	3.81282e-06	9.53205e-05	25	0.000353682	Yes	Yes
Pancreas	301	C2orf54	ENSG00000172478.17	2	6.2114e-40	1.55285e-38	25	1.1481e-36	Yes	Yes
Pancreas	301	SNED1	ENSG00000162804.13	2	0.000134693	0.00336733	25	0.00707367	Yes	Yes
Pancreas	301	MTERF4	ENSG00000122085.16	2	7.25984e-15	1.81496e-13	25	2.11393e-12	Yes	Yes
Pancreas	301	PASK	ENSG00000115687.13	2	0.000167582	0.00402197	24	0.00810735	Yes	Yes
Pancreas	301	PPP1R7	ENSG00000115685.14	2	0.000275432	0.00661037	24	0.0116789	Yes	No
Pancreas	301	ANO7	ENSG00000146205.13	2	5.64486e-07	1.29832e-05	23	5.78561e-05	Yes	Yes
Pancreas	301	HDLBP	ENSG00000115677.16	2	2.81282e-08	6.1882e-07	22	3.45584e-06	Yes	Yes
Pancreas	301	SEPT2	ENSG00000168385.17	2	2.20998e-28	4.64095e-27	21	1.60732e-25	Yes	Yes
