## Supplementary Tables for "BMI Interacts with the Genome to Regulate Gene Expression Globally, with Emphasis in the Brain and Gut" (part 162 of 276)

### Sheet: S2 Base eGene (continued)
Base eQTL Analyses: eGene statistics for Base-eQTL analyses completed with MatrixQTL and EigenMT Includes every gene tested in each tissue tissue:GTEx tissue sample_size_tissue=The number of samples used in association analysis for each tissue gene_name: HGNC or MGI-approved gene symbols mapped to the GENCODE genes by the Ensembl xref pipeline pvalue_MatrixeQTL: The smallest p-value for the SNP coefficient for each eGene across SNPs in the cis window min_p_adjust_eigenMT: The minimum p-value for each gene as shown in "pvalue_MatrixeQTL", with local multiple testing adjustment using eigenMT TESTS: The number of independent tests adjust for in each local window, calculated with the eigenMT software FDR: BH correction of the min_p_adjust_eigenMT: statistic to account for all genes tested in each tissue Is_FDR_sig_0.05: Is the gene significant at FDR < 0.05 threshold Is_FDR_sig_0.01: Is the gene significant at FDR < 0.01 threshold, this threshold was used in the paper figures and analysis
Pancreas	301	FARP2	ENSG00000006607.13	2	2.04726e-13	4.29926e-12	21	4.3595e-11	Yes	Yes
Pancreas	301	STK25	ENSG00000115694.14	2	0.000285886	0.00514595	18	0.00971758	Yes	Yes
Pancreas	301	BOK	ENSG00000176720.4	2	2.0523e-10	3.69413e-09	18	2.78328e-08	Yes	Yes
Pancreas	301	RP11-367H1.1	ENSG00000273113.1	2	0.0017175	0.0309149	18	0.0371972	Yes	No
Pancreas	301	THAP4	ENSG00000176946.11	2	0.00230311	0.041456	18	0.047354	Yes	No
Pancreas	301	ATG4B	ENSG00000168397.16	2	8.59777e-07	1.46162e-05	17	6.43908e-05	Yes	Yes
Pancreas	301	DTYMK	ENSG00000168393.12	2	0.000164144	0.0026263	16	0.00584737	Yes	Yes
Pancreas	301	ING5	ENSG00000168395.15	2	1.09541e-12	1.75265e-11	16	1.65761e-10	Yes	Yes
Pancreas	301	D2HGDH	ENSG00000180902.17	2	9.92282e-29	1.58765e-27	16	5.61289e-26	Yes	Yes
Pancreas	301	PDCD1	ENSG00000188389.10	2	0.00273362	0.0410043	15	0.0469232	Yes	No
Pancreas	301	RTP5	ENSG00000188011.5	2	0.000283133	0.00396386	14	0.00802925	Yes	Yes
Pancreas	301	AC131097.4	ENSG00000216921.7	2	0.00304502	0.0426303	14	0.0484513	Yes	No
Pancreas	301	LINC01238	ENSG00000237940.3	2	1.47537e-09	1.91798e-08	13	1.33123e-07	Yes	Yes
Pancreas	301	LINC01238	ENSG00000261186.2	2	9.99129e-32	1.19895e-30	12	5.36532e-29	Yes	Yes
Pancreas	301	CHL1	ENSG00000134121.9	3	6.96253e-05	0.001114	16	0.00293109	Yes	Yes
Pancreas	301	LINC01266	ENSG00000224957.5	3	0.000366581	0.00879795	24	0.0144544	Yes	No
Pancreas	301	AC090044.2	ENSG00000224239.1	3	6.78312e-06	0.000169578	25	0.000590554	Yes	Yes
Pancreas	301	CNTN4	ENSG00000144619.14	3	1.72462e-33	7.7608e-32	45	3.68638e-30	Yes	Yes
Pancreas	301	TRNT1	ENSG00000072756.16	3	1.49435e-11	4.18419e-10	28	3.50158e-09	Yes	Yes
Pancreas	301	CRBN	ENSG00000113851.14	3	0.000150906	0.00437627	29	0.00863725	Yes	Yes
Pancreas	301	SUMF1	ENSG00000144455.13	3	1.87896e-25	6.57637e-24	35	1.86385e-22	Yes	Yes
Pancreas	301	LRRN1	ENSG00000175928.5	3	6.09838e-09	1.58558e-07	26	9.76558e-07	Yes	Yes
Pancreas	301	SETMAR	ENSG00000170364.12	3	4.87756e-05	0.00117061	24	0.00305124	Yes	Yes
Pancreas	301	ITPR1	ENSG00000150995.18	3	0.000293964	0.00823098	28	0.0137385	Yes	No
Pancreas	301	EGOT	ENSG00000235947.1	3	8.07439e-05	0.00185711	23	0.00444916	Yes	Yes
Pancreas	301	BHLHE40	ENSG00000134107.4	3	0.000199225	0.0047814	24	0.00921764	Yes	Yes
Pancreas	301	ARL8B	ENSG00000134108.12	3	6.15312e-05	0.00153828	25	0.00381541	Yes	Yes
Pancreas	301	EDEM1	ENSG00000134109.10	3	0.00107912	0.026978	25	0.0333208	Yes	No
Pancreas	301	LMCD1	ENSG00000071282.11	3	6.30102e-07	1.63827e-05	26	7.16162e-05	Yes	Yes
Pancreas	301	SSUH2	ENSG00000125046.14	3	2.48462e-06	6.21154e-05	25	0.000241323	Yes	Yes
Pancreas	301	OXTR	ENSG00000180914.10	3	0.0028413	0.0681912	24	0.072761	No	No
Pancreas	301	RAD18	ENSG00000070950.9	3	7.16324e-05	0.00179081	25	0.00432015	Yes	Yes
Pancreas	301	SRGAP3	ENSG00000196220.15	3	1.19642e-05	0.000287141	24	0.000934692	Yes	Yes
Pancreas	301	THUMPD3	ENSG00000134077.15	3	4.25452e-14	8.50904e-13	20	9.21046e-12	Yes	Yes
Pancreas	301	SETD5	ENSG00000168137.15	3	0.00499755	0.104949	21	0.108036	No	No
Pancreas	301	LHFPL4	ENSG00000156959.8	3	0.002225	0.046725	21	0.0524289	No	No
Pancreas	301	MTMR14	ENSG00000163719.19	3	0.0019969	0.041935	21	0.0478042	Yes	No
Pancreas	301	CPNE9	ENSG00000144550.12	3	9.20851e-06	0.00018417	20	0.000636289	Yes	Yes
Pancreas	301	BRPF1	ENSG00000156983.15	3	0.00305743	0.0580912	19	0.0631572	No	No
Pancreas	301	OGG1	ENSG00000114026.21	3	0.000181535	0.0036307	20	0.00749454	Yes	Yes
Pancreas	301	CAMK1	ENSG00000134072.10	3	0.000395849	0.00752113	19	0.0128759	Yes	No
Pancreas	301	TADA3	ENSG00000171148.13	3	0.000872749	0.0165822	19	0.0230057	Yes	No
Pancreas	301	ARPC4	ENSG00000241553.12	3	0.000209463	0.00397979	19	0.00804522	Yes	Yes
Pancreas	301	TTLL3	ENSG00000214021.15	3	4.78695e-05	0.000909521	19	0.00248776	Yes	Yes
Pancreas	301	RPUSD3	ENSG00000156990.14	3	0.00163614	0.0310867	19	0.0373595	Yes	No
Pancreas	301	CIDEC	ENSG00000187288.10	3	0.000342632	0.00651001	19	0.0115339	Yes	No
Pancreas	301	JAGN1	ENSG00000171135.13	3	1.11581e-05	0.000212004	19	0.000717868	Yes	Yes
Pancreas	301	IL17RE	ENSG00000163701.18	3	0.00106014	0.0201428	19	0.0266289	Yes	No
Pancreas	301	IL17RC	ENSG00000163702.18	3	1.02482e-12	1.94716e-11	19	1.83342e-10	Yes	Yes
Pancreas	301	CRELD1	ENSG00000163703.17	3	0.000826133	0.0148704	18	0.021214	Yes	No
Pancreas	301	PRRT3	ENSG00000163704.11	3	0.000588655	0.0105958	18	0.0165562	Yes	No
Pancreas	301	EMC3	ENSG00000125037.12	3	0.00279701	0.0531433	19	0.0584466	No	No
Pancreas	301	AC022007.5	ENSG00000206567.9	3	3.8645e-05	0.000695609	18	0.00198737	Yes	Yes
Pancreas	301	FANCD2	ENSG00000144554.10	3	0.000339401	0.00644862	19	0.0114586	Yes	No
Pancreas	301	BRK1	ENSG00000254999.3	3	7.95691e-11	1.43224e-09	18	1.13281e-08	Yes	Yes
Pancreas	301	VHL	ENSG00000134086.7	3	0.000269493	0.00485088	18	0.00931555	Yes	Yes
Pancreas	301	IRAK2	ENSG00000134070.4	3	7.00464e-09	1.33088e-07	19	8.28695e-07	Yes	Yes
Pancreas	301	TATDN2	ENSG00000157014.10	3	3.40931e-11	6.13676e-10	18	5.0389e-09	Yes	Yes
Pancreas	301	GHRL	ENSG00000157017.15	3	0.00235262	0.0423471	18	0.0481713	Yes	No
Pancreas	301	SEC13	ENSG00000157020.17	3	0.000828059	0.0149051	18	0.0212535	Yes	No
Pancreas	301	ATP2B2	ENSG00000157087.17	3	2.6855e-05	0.000563956	21	0.00166639	Yes	Yes
Pancreas	301	SLC6A11	ENSG00000132164.9	3	1.64756e-20	3.45987e-19	21	6.84926e-18	Yes	Yes
Pancreas	301	SLC6A1	ENSG00000157103.10	3	3.95201e-26	8.29922e-25	21	2.49343e-23	Yes	Yes
Pancreas	301	HRH1	ENSG00000196639.6	3	0.000618704	0.0129928	21	0.0191774	Yes	No
Pancreas	301	ATG7	ENSG00000197548.12	3	8.94088e-06	0.000187759	21	0.00064724	Yes	Yes
Pancreas	301	VGLL4	ENSG00000144560.14	3	0.000760167	0.0152033	20	0.0215534	Yes	No
Pancreas	301	TAMM41	ENSG00000144559.10	3	1.90039e-50	3.61074e-49	19	5.03284e-47	Yes	Yes
Pancreas	301	SYN2	ENSG00000157152.16	3	1.25121e-38	2.62753e-37	21	1.78013e-35	Yes	Yes
Pancreas	301	TIMP4	ENSG00000157150.4	3	0.00897754	0.170573	19	0.171918	No	No
Pancreas	301	PPARG	ENSG00000132170.19	3	0.00190716	0.0400503	21	0.0460546	Yes	No
Pancreas	301	TSEN2	ENSG00000154743.17	3	3.17253e-06	6.66232e-05	21	0.000257308	Yes	Yes
Pancreas	301	MKRN2OS	ENSG00000225526.4	3	9.70603e-08	2.03827e-06	21	1.0532e-05	Yes	Yes
Pancreas	301	MKRN2	ENSG00000075975.15	3	0.000475405	0.00998351	21	0.0158551	Yes	No
Pancreas	301	RAF1	ENSG00000132155.11	3	0.00120557	0.0265224	22	0.0328943	Yes	No
Pancreas	301	CAND2	ENSG00000144712.11	3	0.000241807	0.00531975	22	0.00995844	Yes	Yes
Pancreas	301	RPL32	ENSG00000144713.12	3	0.000425017	0.00892536	21	0.0146051	Yes	No
Pancreas	301	IQSEC1	ENSG00000144711.13	3	0.000508349	0.0111837	22	0.01716	Yes	No
Pancreas	301	NUP210	ENSG00000132182.11	3	9.4212e-05	0.00207266	22	0.00484676	Yes	Yes
Pancreas	301	HDAC11	ENSG00000163517.14	3	0.00139457	0.0306805	22	0.0369491	Yes	No
Pancreas	301	FBLN2	ENSG00000163520.13	3	3.6673e-06	8.43479e-05	23	0.000317542	Yes	Yes
Pancreas	301	CHCHD4	ENSG00000163528.12	3	2.71986e-05	0.00059837	22	0.00175194	Yes	Yes
Pancreas	301	TMEM43	ENSG00000170876.7	3	0.000368262	0.00810177	22	0.0136003	Yes	No
Pancreas	301	XPC	ENSG00000154767.14	3	8.79909e-06	0.00019358	22	0.000664479	Yes	Yes
Pancreas	301	LSM3	ENSG00000170860.3	3	0.000300672	0.00661478	22	0.011684	Yes	No
Pancreas	301	SLC6A6	ENSG00000131389.16	3	0.000134777	0.00283031	21	0.00618948	Yes	Yes
Pancreas	301	GRIP2	ENSG00000144596.12	3	0.00133382	0.0280102	21	0.0343437	Yes	No
Pancreas	301	CCDC174	ENSG00000154781.15	3	2.05081e-06	3.89654e-05	19	0.000158102	Yes	Yes
Pancreas	301	FGD5	ENSG00000154783.11	3	0.00044076	0.00837445	19	0.0139151	Yes	No
Pancreas	301	NR2C2	ENSG00000177463.15	3	5.0092e-05	0.00100184	20	0.00269306	Yes	Yes
Pancreas	301	MRPS25	ENSG00000131368.7	3	0.00023527	0.00447013	19	0.00877378	Yes	Yes
Pancreas	301	RBSN	ENSG00000131381.12	3	0.00138984	0.026407	19	0.0328014	Yes	No
Pancreas	301	CAPN7	ENSG00000131375.9	3	0.00193793	0.0387587	20	0.0448392	Yes	No
Pancreas	301	SH3BP5	ENSG00000131370.15	3	6.08617e-05	0.00121723	20	0.00315006	Yes	Yes
Pancreas	301	METTL6	ENSG00000206562.11	3	5.44266e-06	0.000103411	19	0.000380298	Yes	Yes
Pancreas	301	EAF1	ENSG00000144597.13	3	0.000287768	0.00546759	19	0.010148	Yes	No
Pancreas	301	COLQ	ENSG00000206561.12	3	0.000233489	0.00443629	19	0.00872431	Yes	Yes
Pancreas	301	HACL1	ENSG00000131373.14	3	8.5664e-05	0.00162762	19	0.00399619	Yes	Yes
Pancreas	301	BTD	ENSG00000169814.12	3	7.9825e-06	0.000151667	19	0.000535751	Yes	Yes
Pancreas	301	ANKRD28	ENSG00000206560.11	3	0.00024159	0.00531499	22	0.00995438	Yes	Yes
Pancreas	301	GALNT15	ENSG00000131386.17	3	7.97633e-09	1.5155e-07	19	9.36451e-07	Yes	Yes
Pancreas	301	DPH3	ENSG00000154813.9	3	0.00324597	0.0616734	19	0.0665539	No	No
Pancreas	301	OXNAD1	ENSG00000154814.13	3	0.000410663	0.00821327	20	0.0137253	Yes	No
Pancreas	301	RFTN1	ENSG00000131378.13	3	0.000457888	0.00915776	20	0.0148822	Yes	No
Pancreas	301	PLCL2	ENSG00000154822.17	3	0.000227843	0.00432901	19	0.00856684	Yes	Yes
Pancreas	301	TBC1D5	ENSG00000131374.14	3	9.74449e-06	0.00019489	20	0.000668165	Yes	Yes
Pancreas	301	SATB1	ENSG00000182568.16	3	0.00289438	0.0376269	13	0.0437741	Yes	No
Pancreas	301	KCNH8	ENSG00000183960.8	3	1.80051e-05	0.000360101	20	0.00114016	Yes	Yes
Pancreas	301	EFHB	ENSG00000163576.17	3	2.42718e-39	4.61165e-38	19	3.295e-36	Yes	Yes
Pancreas	301	RAB5A	ENSG00000144566.10	3	0.000239325	0.00454718	19	0.00889097	Yes	Yes
Pancreas	301	PP2D1	ENSG00000183977.13	3	1.46987e-05	0.000279275	19	0.00091258	Yes	Yes
Pancreas	301	KAT2B	ENSG00000114166.7	3	0.00143415	0.0286829	20	0.0349995	Yes	No
Pancreas	301	ZNF385D	ENSG00000151789.10	3	0.00156154	0.0593387	38	0.0643325	No	No
Pancreas	301	UBE2E2	ENSG00000182247.9	3	4.31275e-05	0.000991932	23	0.00267161	Yes	Yes
Pancreas	301	UBE2E1	ENSG00000170142.11	3	9.23701e-06	0.000193977	21	0.000665439	Yes	Yes
Pancreas	301	NKIRAS1	ENSG00000197885.10	3	0.000546962	0.0109392	20	0.016908	Yes	No
Pancreas	301	RPL15	ENSG00000174748.18	3	0.0018475	0.03695	20	0.043126	Yes	No
Pancreas	301	NR1D2	ENSG00000174738.12	3	0.000862372	0.0172474	20	0.023701	Yes	No
Pancreas	301	THRB	ENSG00000151090.17	3	7.99415e-05	0.00199854	25	0.00471295	Yes	Yes
Pancreas	301	RARB	ENSG00000077092.18	3	0.00302778	0.0696389	23	0.0741939	No	No
Pancreas	301	TOP2B	ENSG00000077097.15	3	0.000742005	0.0148401	20	0.0211868	Yes	No
Pancreas	301	NGLY1	ENSG00000151092.16	3	0.00602035	0.120407	20	0.122908	No	No
Pancreas	301	OXSM	ENSG00000151093.7	3	1.11542e-05	0.00021193	19	0.000717761	Yes	Yes
Pancreas	301	NEK10	ENSG00000163491.16	3	0.000103528	0.0021741	21	0.0050396	Yes	Yes
Pancreas	301	SLC4A7	ENSG00000033867.16	3	0.000812188	0.0170559	21	0.0235076	Yes	No
Pancreas	301	LINC02084	ENSG00000272282.1	3	0.000345069	0.00621124	18	0.0111511	Yes	No
Pancreas	301	EOMES	ENSG00000163508.12	3	7.10244e-05	0.00127844	18	0.00327852	Yes	Yes
Pancreas	301	CMC1	ENSG00000187118.12	3	0.00388498	0.0738146	19	0.0782213	No	No
Pancreas	301	AZI2	ENSG00000163512.13	3	0.0029153	0.0553907	19	0.0605425	No	No
Pancreas	301	ZCWPW2	ENSG00000206559.7	3	0.000769514	0.0161598	21	0.0225762	Yes	No
Pancreas	301	RBMS3	ENSG00000144642.21	3	4.92319e-06	0.000172312	35	0.00059897	Yes	Yes
Pancreas	301	LINC01985	ENSG00000227260.1	3	0.000645744	0.0129149	20	0.0190855	Yes	No
Pancreas	301	TGFBR2	ENSG00000163513.17	3	0.00051858	0.0103716	20	0.0163078	Yes	No
Pancreas	301	STT3B	ENSG00000163527.9	3	1.3071e-05	0.000274491	21	0.000899412	Yes	Yes
Pancreas	301	OSBPL10	ENSG00000144645.13	3	0.000823558	0.0189418	23	0.0254147	Yes	No
Pancreas	301	ZNF860	ENSG00000197385.5	3	0.000168451	0.00320057	19	0.00679452	Yes	Yes
Pancreas	301	GPD1L	ENSG00000152642.10	3	7.43244e-19	1.48649e-17	20	2.56107e-16	Yes	Yes
Pancreas	301	CMTM8	ENSG00000170293.8	3	4.12534e-07	8.25067e-06	20	3.82296e-05	Yes	Yes
Pancreas	301	CMTM7	ENSG00000153551.13	3	3.92455e-24	7.8491e-23	20	2.03157e-21	Yes	Yes
Pancreas	301	CMTM6	ENSG00000091317.7	3	0.000358245	0.00680666	19	0.011937	Yes	No
Pancreas	301	DYNC1LI1	ENSG00000144635.8	3	0.00628099	0.119339	19	0.121905	No	No
Pancreas	301	CNOT10	ENSG00000182973.18	3	0.000599263	0.011386	19	0.0174024	Yes	No
Pancreas	301	GLB1	ENSG00000170266.15	3	0.000701246	0.0133237	19	0.0195268	Yes	No
Pancreas	301	TMPPE	ENSG00000188167.8	3	0.00151318	0.0272372	18	0.0335775	Yes	No
Pancreas	301	CRTAP	ENSG00000170275.14	3	1.28274e-08	2.4372e-07	19	1.45573e-06	Yes	Yes
Pancreas	301	SUSD5	ENSG00000173705.8	3	0.000757807	0.0143983	19	0.0207126	Yes	No
Pancreas	301	FBXL2	ENSG00000153558.13	3	0.000333902	0.00634415	19	0.0113191	Yes	No
Pancreas	301	UBP1	ENSG00000153560.11	3	0.00105464	0.017929	17	0.0243683	Yes	No
Pancreas	301	CLASP2	ENSG00000163539.16	3	6.84612e-05	0.00130076	19	0.00332824	Yes	Yes
Pancreas	301	RP11-10C24.2	ENSG00000271324.1	3	0.000215456	0.00344729	16	0.00720959	Yes	Yes
Pancreas	301	RP11-10C24.3	ENSG00000271643.1	3	4.18824e-09	6.70118e-08	16	4.3279e-07	Yes	Yes
Pancreas	301	RP11-10C24.1	ENSG00000271020.1	3	3.30358e-07	5.28573e-06	16	2.53408e-05	Yes	Yes
Pancreas	301	PDCD6IP	ENSG00000170248.13	3	3.06742e-09	5.21462e-08	17	3.41977e-07	Yes	Yes
Pancreas	301	STAC	ENSG00000144681.10	3	9.85237e-05	0.00177343	18	0.00428612	Yes	Yes
Pancreas	301	DCLK3	ENSG00000163673.7	3	0.00213993	0.0363788	17	0.042555	Yes	No
Pancreas	301	TRANK1	ENSG00000168016.13	3	0.000519011	0.00882318	17	0.0144789	Yes	No
Pancreas	301	RP11-129K12.1	ENSG00000272334.1	3	0.000849958	0.0144493	17	0.0207683	Yes	No
Pancreas	301	EPM2AIP1	ENSG00000178567.7	3	0.000326815	0.00555586	17	0.0102581	Yes	No
Pancreas	301	MLH1	ENSG00000076242.14	3	3.77243e-05	0.000641313	17	0.00185374	Yes	Yes
Pancreas	301	LRRFIP2	ENSG00000093167.17	3	6.1317e-06	0.000104239	17	0.00038293	Yes	Yes
Pancreas	301	GOLGA4	ENSG00000144674.16	3	0.00235193	0.0376308	16	0.0437756	Yes	No
Pancreas	301	C3orf35	ENSG00000198590.11	3	5.03857e-09	7.55786e-08	15	4.83526e-07	Yes	Yes
Pancreas	301	ITGA9	ENSG00000144668.11	3	1.19349e-05	0.000214828	18	0.000726131	Yes	Yes
Pancreas	301	CTDSPL	ENSG00000144677.14	3	0.00016164	0.00258623	16	0.00578137	Yes	Yes
Pancreas	301	VILL	ENSG00000136059.14	3	2.75628e-06	4.13442e-05	15	0.000166878	Yes	Yes
Pancreas	301	PLCD1	ENSG00000187091.13	3	4.55624e-05	0.000683436	15	0.00195852	Yes	Yes
Pancreas	301	DLEC1	ENSG00000008226.19	3	0.00240815	0.0385304	16	0.0446207	Yes	No
Pancreas	301	ACAA1	ENSG00000060971.17	3	2.85534e-05	0.000428302	15	0.00132519	Yes	Yes
Pancreas	301	MYD88	ENSG00000172936.12	3	0.00195457	0.0293186	15	0.0356072	Yes	No
Pancreas	301	OXSR1	ENSG00000172939.8	3	0.00092583	0.0148133	16	0.0211609	Yes	No
Pancreas	301	SLC22A14	ENSG00000144671.10	3	0.00126548	0.0202477	16	0.0267385	Yes	No
Pancreas	301	XYLB	ENSG00000093217.9	3	0.00015657	0.00266169	17	0.00590348	Yes	Yes
Pancreas	301	ACVR2B	ENSG00000114739.13	3	0.0014908	0.0253436	17	0.0317519	Yes	No
Pancreas	301	EXOG	ENSG00000157036.12	3	8.21538e-11	1.39661e-09	17	1.10668e-08	Yes	Yes
Pancreas	301	SCN11A	ENSG00000168356.11	3	0.000795948	0.0143271	18	0.020631	Yes	No
Pancreas	301	WDR48	ENSG00000114742.13	3	0.00138077	0.0248538	18	0.0312626	Yes	No
Pancreas	301	GORASP1	ENSG00000114745.13	3	0.000642967	0.0115734	18	0.0176065	Yes	No
Pancreas	301	TTC21A	ENSG00000168026.18	3	1.1189e-15	2.01401e-14	18	2.57506e-13	Yes	Yes
Pancreas	301	CSRNP1	ENSG00000144655.14	3	0.0111719	0.201095	18	0.202129	No	No
Pancreas	301	CX3CR1	ENSG00000168329.13	3	1.00031e-05	0.00019006	19	0.00065398	Yes	Yes
Pancreas	301	SLC25A38	ENSG00000144659.10	3	5.60259e-05	0.00106449	19	0.00282354	Yes	Yes
Pancreas	301	RPSA	ENSG00000168028.13	3	2.84559e-17	5.12206e-16	18	7.60041e-15	Yes	Yes
Pancreas	301	MYRIP	ENSG00000170011.13	3	1.92118e-07	3.65025e-06	19	1.80548e-05	Yes	Yes
Pancreas	301	EIF1B	ENSG00000114784.3	3	0.000798898	0.0119835	15	0.0180896	Yes	No
Pancreas	301	ENTPD3	ENSG00000168032.8	3	1.10294e-10	1.65441e-09	15	1.30247e-08	Yes	Yes
Pancreas	301	RPL14	ENSG00000188846.13	3	0.00255011	0.0382517	15	0.0443553	Yes	No
Pancreas	301	ZNF619	ENSG00000177873.12	3	7.59127e-06	0.000113869	15	0.00041499	Yes	Yes
Pancreas	301	ZNF620	ENSG00000177842.11	3	0.0015059	0.0225885	15	0.0290294	Yes	No
Pancreas	301	ZNF621	ENSG00000172888.11	3	0.00147741	0.0236386	16	0.0300272	Yes	No
Pancreas	301	CTNNB1	ENSG00000168036.16	3	0.00108731	0.017397	16	0.0238318	Yes	No
Pancreas	301	ULK4	ENSG00000168038.10	3	7.37073e-31	1.54785e-29	21	6.26696e-28	Yes	Yes
Pancreas	301	TRAK1	ENSG00000182606.14	3	2.64308e-06	5.28616e-05	20	0.000209049	Yes	Yes
Pancreas	301	CCK	ENSG00000187094.11	3	0.000435832	0.00828082	19	0.0138048	Yes	No
Pancreas	301	VIPR1	ENSG00000114812.12	3	4.14752e-05	0.000705078	17	0.00200936	Yes	Yes
Pancreas	301	SEC22C	ENSG00000093183.13	3	1.44942e-06	2.46402e-05	17	0.000103998	Yes	Yes
Pancreas	301	SS18L2	ENSG00000008324.11	3	0.000923598	0.0147776	16	0.0211206	Yes	No
Pancreas	301	NKTR	ENSG00000114857.17	3	5.80625e-07	9.29001e-06	16	4.25698e-05	Yes	Yes
Pancreas	301	ZBTB47	ENSG00000114853.13	3	0.00312178	0.0499485	16	0.0554133	No	No
Pancreas	301	HHATL	ENSG00000010282.14	3	0.00167312	0.02677	16	0.0331144	Yes	No
Pancreas	301	CCDC13	ENSG00000244607.5	3	7.21905e-07	1.15505e-05	16	5.19991e-05	Yes	Yes
Pancreas	301	HIGD1A	ENSG00000181061.13	3	0.00020526	0.00328416	16	0.0069315	Yes	Yes
Pancreas	301	ACKR2	ENSG00000144648.15	3	8.94861e-06	0.000152126	17	0.000537261	Yes	Yes
Pancreas	301	ZNF662	ENSG00000182983.14	3	0.000313746	0.00470619	15	0.00911074	Yes	Yes
Pancreas	301	KRBOX1	ENSG00000240747.7	3	5.82312e-05	0.000873468	15	0.00240423	Yes	Yes
Pancreas	301	FAM198A	ENSG00000144649.8	3	0.000433579	0.00693727	16	0.0121192	Yes	No
Pancreas	301	POMGNT2	ENSG00000144647.5	3	1.55943e-07	2.33914e-06	15	1.19558e-05	Yes	Yes
Pancreas	301	RP11-136C24.2	ENSG00000227245.1	3	0.000531506	0.00797259	15	0.0134431	Yes	No
Pancreas	301	SNRK	ENSG00000163788.13	3	0.00247928	0.0371892	15	0.0433539	Yes	No
Pancreas	301	ANO10	ENSG00000160746.12	3	0.000631996	0.00947994	15	0.0152773	Yes	No
Pancreas	301	ABHD5	ENSG00000011198.7	3	7.44036e-05	0.000967247	13	0.0026187	Yes	Yes
Pancreas	301	RP4-555D20.2	ENSG00000261786.1	3	0.0031062	0.0403806	13	0.0463591	Yes	No
Pancreas	301	TCAIM	ENSG00000179152.19	3	5.37873e-05	0.000753023	14	0.00212393	Yes	Yes
Pancreas	301	LINC00694	ENSG00000225873.3	3	0.00134402	0.0188163	14	0.0252932	Yes	No
Pancreas	301	ZNF445	ENSG00000185219.16	3	0.000557508	0.00780511	14	0.0132284	Yes	No
Pancreas	301	ZNF852	ENSG00000178917.15	3	0.000109376	0.00153126	14	0.00380133	Yes	Yes
Pancreas	301	ZKSCAN7	ENSG00000196345.12	3	0.000456993	0.0068549	15	0.0119975	Yes	No
Pancreas	301	ZNF660	ENSG00000144792.9	3	1.59153e-35	2.38729e-34	15	1.37148e-32	Yes	Yes
Pancreas	301	ZNF197	ENSG00000186448.14	3	0.000103785	0.00155677	15	0.0038534	Yes	Yes
Pancreas	301	ZNF35	ENSG00000169981.10	3	0.00102361	0.0153541	15	0.0217038	Yes	No
Pancreas	301	RP11-348P10.2	ENSG00000272077.1	3	0.00111854	0.0167782	15	0.0232112	Yes	No
Pancreas	301	ZNF502	ENSG00000196653.11	3	4.08482e-16	6.12724e-15	15	8.28907e-14	Yes	Yes
Pancreas	301	ZNF501	ENSG00000186446.11	3	1.3197e-05	0.000197955	15	0.000677173	Yes	Yes
Pancreas	301	KIAA1143	ENSG00000163807.5	3	3.77745e-22	5.66618e-21	15	1.25134e-19	Yes	Yes
Pancreas	301	KIF15	ENSG00000163808.16	3	0.000342102	0.00547364	16	0.0101557	Yes	No
Pancreas	301	TMEM42	ENSG00000169964.7	3	0.000109319	0.00163979	15	0.00402027	Yes	Yes
Pancreas	301	ZDHHC3	ENSG00000163812.13	3	0.000148619	0.0023779	16	0.00541315	Yes	Yes
Pancreas	301	EXOSC7	ENSG00000075914.12	3	5.36341e-05	0.000804511	15	0.00224495	Yes	Yes
Pancreas	301	CLEC3B	ENSG00000163815.5	3	0.000497422	0.00746133	15	0.0128032	Yes	No
Pancreas	301	CDCP1	ENSG00000163814.7	3	1.91799e-05	0.000326059	17	0.00104537	Yes	Yes
Pancreas	301	TMEM158	ENSG00000249992.1	3	7.97291e-06	0.000127567	16	0.000460371	Yes	Yes
Pancreas	301	LARS2	ENSG00000011376.9	3	5.91979e-10	1.12476e-08	19	8.05328e-08	Yes	Yes
Pancreas	301	LIMD1	ENSG00000144791.9	3	3.36169e-45	6.72338e-44	20	7.10131e-42	Yes	Yes
Pancreas	301	SACM1L	ENSG00000211456.10	3	0.000708777	0.0141755	20	0.0204666	Yes	No
Pancreas	301	SLC6A20	ENSG00000163817.15	3	1.05384e-05	0.000210768	20	0.000714394	Yes	Yes
Pancreas	301	LZTFL1	ENSG00000163818.16	3	0.00135554	0.0271108	20	0.0334605	Yes	No
Pancreas	301	FYCO1	ENSG00000163820.14	3	8.26512e-05	0.00165302	20	0.00404684	Yes	Yes
Pancreas	301	CXCR6	ENSG00000172215.5	3	0.00221908	0.0443816	20	0.0501668	No	No
Pancreas	301	CCR1	ENSG00000163823.3	3	6.69532e-05	0.00120516	18	0.0031232	Yes	Yes
Pancreas	301	CCR2	ENSG00000121807.5	3	0.000485679	0.00825655	17	0.0137758	Yes	No
Pancreas	301	CCR5	ENSG00000160791.13	3	0.00327077	0.0523323	16	0.0576816	No	No
Pancreas	301	CCRL2	ENSG00000121797.9	3	0.000357476	0.00571962	16	0.0105001	Yes	No
Pancreas	301	LINC02009	ENSG00000283646.1	3	6.3289e-05	0.00101262	16	0.00271561	Yes	Yes
Pancreas	301	LTF	ENSG00000012223.12	3	1.93859e-08	3.10175e-07	16	1.82194e-06	Yes	Yes
Pancreas	301	LRRC2	ENSG00000163827.12	3	0.00164799	0.0263678	16	0.032759	Yes	No
Pancreas	301	ALS2CL	ENSG00000178038.16	3	8.70476e-06	0.000130571	15	0.00046972	Yes	Yes
Pancreas	301	TMIE	ENSG00000181585.3	3	0.00330432	0.0495649	15	0.0550343	No	No
Pancreas	301	PRSS46	ENSG00000261603.1	3	2.19473e-08	3.29209e-07	15	1.92643e-06	Yes	Yes
Pancreas	301	PRSS45	ENSG00000188086.13	3	5.26459e-29	7.89689e-28	15	2.87552e-26	Yes	Yes
Pancreas	301	PRSS42	ENSG00000178055.11	3	0.0026599	0.0372385	14	0.0433905	Yes	No
Pancreas	301	MYL3	ENSG00000160808.9	3	0.00731819	0.102455	14	0.10568	No	No
Pancreas	301	PTH1R	ENSG00000160801.13	3	0.000690754	0.00967056	14	0.0154964	Yes	No
Pancreas	301	CCDC12	ENSG00000160799.11	3	0.00268391	0.0375748	14	0.0437314	Yes	No
Pancreas	301	NBEAL2	ENSG00000160796.16	3	1.14425e-05	0.000148753	13	0.000526219	Yes	Yes
Pancreas	301	SETD2	ENSG00000181555.20	3	0.0258432	0.361805	14	0.362124	No	No
Pancreas	301	KIF9	ENSG00000088727.12	3	0.00511411	0.0562552	11	0.0613651	No	No
Pancreas	301	KLHL18	ENSG00000114648.11	3	0.0052833	0.0581163	11	0.0631804	No	No
Pancreas	301	PTPN23	ENSG00000076201.14	3	0.00299719	0.0299719	10	0.0362352	Yes	No
Pancreas	301	SCAP	ENSG00000114650.18	3	0.00286285	0.0286285	10	0.0349481	Yes	No
Pancreas	301	ELP6	ENSG00000163832.15	3	1.18832e-10	1.06949e-09	9	8.56245e-09	Yes	Yes
Pancreas	301	CSPG5	ENSG00000114646.9	3	0.00187367	0.0149894	8	0.0213223	Yes	No
Pancreas	301	SMARCC1	ENSG00000173473.10	3	0.00025935	0.00233415	9	0.00534071	Yes	Yes
Pancreas	301	DHX30	ENSG00000132153.14	3	0.0147061	0.102943	7	0.106132	No	No
Pancreas	301	MAP4	ENSG00000047849.21	3	0.00768805	0.0538164	7	0.0590761	No	No
Pancreas	301	CDC25A	ENSG00000164045.11	3	5.48105e-31	3.83674e-30	7	1.64342e-28	Yes	Yes
Pancreas	301	ZNF589	ENSG00000164048.13	3	1.34465e-40	9.41256e-40	7	7.55003e-38	Yes	Yes
Pancreas	301	NME6	ENSG00000172113.8	3	1.80877e-07	1.26614e-06	7	6.73254e-06	Yes	Yes
Pancreas	301	SPINK8	ENSG00000229453.2	3	0.00243325	0.0170327	7	0.0234832	Yes	No
Pancreas	301	FBXW12	ENSG00000164049.14	3	1.46481e-05	0.000102536	7	0.000377573	Yes	Yes
Pancreas	301	PLXNB1	ENSG00000164050.12	3	0.0196693	0.137685	7	0.139764	No	No
Pancreas	301	CCDC51	ENSG00000164051.13	3	0.0070834	0.0495838	7	0.0550481	No	No
Pancreas	301	TMA7	ENSG00000232112.3	3	5.73623e-05	0.000401536	7	0.0012531	Yes	Yes
Pancreas	301	ATRIP	ENSG00000164053.19	3	0.00046034	0.00322238	7	0.00682533	Yes	Yes
Pancreas	301	TREX1	ENSG00000213689.11	3	1.76767e-11	1.23737e-10	7	1.08741e-09	Yes	Yes
Pancreas	301	SHISA5	ENSG00000164054.15	3	0.00289889	0.0202922	7	0.0267745	Yes	No
Pancreas	301	PFKFB4	ENSG00000114268.11	3	0.00372352	0.0260647	7	0.0324661	Yes	No
Pancreas	301	COL7A1	ENSG00000114270.17	3	0.0185376	0.129763	7	0.131991	No	No
Pancreas	301	UQCRC1	ENSG00000010256.10	3	0.00423003	0.0296102	7	0.0358849	Yes	No
Pancreas	301	SLC26A6	ENSG00000225697.12	3	0.000324844	0.00227391	7	0.00522396	Yes	Yes
Pancreas	301	CELSR3	ENSG00000008300.16	3	0.0088527	0.0619689	7	0.0668515	No	No
Pancreas	301	NCKIPSD	ENSG00000213672.7	3	1.96085e-19	1.37259e-18	7	2.58769e-17	Yes	Yes
Pancreas	301	IP6K2	ENSG00000068745.14	3	6.07836e-10	4.86269e-09	8	3.62358e-08	Yes	Yes
Pancreas	301	PRKAR2A	ENSG00000114302.15	3	0.0143955	0.115164	8	0.117839	No	No
Pancreas	301	SLC25A20	ENSG00000178537.9	3	0.00818448	0.0654758	8	0.0701674	No	No
Pancreas	301	ARIH2OS	ENSG00000221883.2	3	0.00183813	0.014705	8	0.0210505	Yes	No
Pancreas	301	ARIH2	ENSG00000177479.19	3	8.33064e-10	6.66451e-09	8	4.87446e-08	Yes	Yes
Pancreas	301	P4HTM	ENSG00000178467.17	3	1.96416e-15	1.57132e-14	8	2.03506e-13	Yes	Yes
Pancreas	301	WDR6	ENSG00000178252.17	3	1.79864e-18	1.43891e-17	8	2.48666e-16	Yes	Yes
Pancreas	301	DALRD3	ENSG00000178149.16	3	1.98133e-08	1.58506e-07	8	9.76558e-07	Yes	Yes
Pancreas	301	NDUFAF3	ENSG00000178057.14	3	0.00162113	0.012969	8	0.0191522	Yes	No
Pancreas	301	IMPDH2	ENSG00000178035.11	3	0.00148974	0.0119179	8	0.018005	Yes	No
Pancreas	301	QRICH1	ENSG00000198218.10	3	3.20172e-05	0.000288155	9	0.000937648	Yes	Yes
Pancreas	301	QARS	ENSG00000172053.17	3	0.00367984	0.0331185	9	0.039331	Yes	No
Pancreas	301	USP19	ENSG00000172046.18	3	0.00835719	0.0752147	9	0.0795364	No	No
Pancreas	301	LAMB2	ENSG00000172037.13	3	0.0046779	0.0421011	9	0.0479556	Yes	No
Pancreas	301	CCDC71	ENSG00000177352.9	3	0.00226371	0.0203734	9	0.0268616	Yes	No
Pancreas	301	KLHDC8B	ENSG00000185909.14	3	0.00149426	0.0134483	9	0.0196688	Yes	No
Pancreas	301	RP11-3B7.1	ENSG00000225399.4	3	0.00832808	0.0749527	9	0.0792939	No	No
Pancreas	301	C3orf62	ENSG00000188315.7	3	0.000534903	0.00481412	9	0.00926162	Yes	Yes
Pancreas	301	USP4	ENSG00000114316.12	3	0.000873692	0.00786323	9	0.0133022	Yes	No
Pancreas	301	GPX1	ENSG00000233276.3	3	0.00153779	0.0123023	8	0.0184269	Yes	No
Pancreas	301	RHOA	ENSG00000067560.10	3	0.0016681	0.0133448	8	0.0195493	Yes	No
Pancreas	301	TCTA	ENSG00000145022.4	3	0.000250901	0.00200721	8	0.00472751	Yes	Yes
Pancreas	301	AMT	ENSG00000145020.15	3	2.34146e-12	1.87317e-11	8	1.76668e-10	Yes	Yes
Pancreas	301	NICN1	ENSG00000145029.13	3	1.94759e-08	1.55808e-07	8	9.61359e-07	Yes	Yes
Pancreas	301	DAG1	ENSG00000173402.11	3	0.0127586	0.102069	8	0.105308	No	No
Pancreas	301	BSN-AS2	ENSG00000226913.1	3	0.00024702	0.00197616	8	0.0046712	Yes	Yes
Pancreas	301	BSN	ENSG00000164061.4	3	0.0407105	0.366394	9	0.366696	No	No
Pancreas	301	APEH	ENSG00000164062.12	3	0.00408239	0.0367415	9	0.0429261	Yes	No
Pancreas	301	MST1	ENSG00000173531.15	3	0.00906462	0.0815816	9	0.0856831	No	No
Pancreas	301	RNF123	ENSG00000164068.15	3	0.000231679	0.00208511	9	0.00487298	Yes	Yes
Pancreas	301	GMPPB	ENSG00000173540.12	3	3.32377e-12	2.99139e-11	9	2.76761e-10	Yes	Yes
Pancreas	301	IP6K1	ENSG00000176095.11	3	0.0111853	0.100667	9	0.103957	No	No
Pancreas	301	FAM212A	ENSG00000185614.4	3	0.00989763	0.0890787	9	0.0928763	No	No
Pancreas	301	UBA7	ENSG00000182179.12	3	3.08319e-24	2.77487e-23	9	7.46624e-22	Yes	Yes
Pancreas	301	TRAIP	ENSG00000183763.8	3	0.00951724	0.0856551	9	0.0895731	No	No
Pancreas	301	MST1R	ENSG00000164078.12	3	0.00172653	0.0155388	9	0.0219066	Yes	No
Pancreas	301	MON1A	ENSG00000164077.13	3	0.00232162	0.0232162	10	0.0296021	Yes	No
Pancreas	301	RBM6	ENSG00000004534.14	3	6.33219e-36	6.33219e-35	10	3.73885e-33	Yes	Yes
Pancreas	301	RBM5	ENSG00000003756.16	3	0.00374889	0.0374889	10	0.0436404	Yes	No
Pancreas	301	SEMA3F	ENSG00000001617.11	3	0.00861489	0.0861489	10	0.0900241	No	No
Pancreas	301	SLC38A3	ENSG00000188338.14	3	0.000157037	0.00157037	10	0.00388224	Yes	Yes
Pancreas	301	GNAI2	ENSG00000114353.16	3	0.0131145	0.144259	11	0.146176	No	No
Pancreas	301	U73166.2	ENSG00000230454.1	3	4.87768e-06	4.87768e-05	10	0.000194478	Yes	Yes
Pancreas	301	SEMA3B	ENSG00000012171.19	3	0.00422655	0.0422655	10	0.0480978	Yes	No
Pancreas	301	LSMEM2	ENSG00000179564.3	3	0.013284	0.13284	10	0.135002	No	No
Pancreas	301	IFRD2	ENSG00000214706.10	3	0.0207776	0.207776	10	0.208771	No	No
Pancreas	301	HYAL3	ENSG00000186792.16	3	8.30968e-15	8.30968e-14	10	9.95838e-13	Yes	Yes
Pancreas	301	NAT6	ENSG00000243477.5	3	0.00436527	0.0436527	10	0.0494876	Yes	No
Pancreas	301	HYAL1	ENSG00000114378.16	3	1.31843e-05	0.000131843	10	0.000473893	Yes	Yes
Pancreas	301	HYAL2	ENSG00000068001.13	3	0.00128236	0.0128236	10	0.0190015	Yes	No
Pancreas	301	TUSC2	ENSG00000114383.9	3	0.0112879	0.112879	10	0.11568	No	No
Pancreas	301	RASSF1	ENSG00000068028.17	3	0.000176949	0.00176949	10	0.0042772	Yes	Yes
Pancreas	301	ZMYND10	ENSG00000004838.13	3	0.000103808	0.00103808	10	0.00276894	Yes	Yes
Pancreas	301	NPRL2	ENSG00000114388.12	3	0.016989	0.16989	10	0.171259	No	No
Pancreas	301	CYB561D2	ENSG00000114395.10	3	3.20703e-18	3.20703e-17	10	5.36768e-16	Yes	Yes
Pancreas	301	TMEM115	ENSG00000126062.3	3	2.8509e-05	0.00028509	10	0.000928727	Yes	Yes
Pancreas	301	CACNA2D2	ENSG00000007402.11	3	4.80286e-09	5.28315e-08	11	3.46071e-07	Yes	Yes
Pancreas	301	CYB561D2	ENSG00000271858.5	3	0.0155455	0.155455	10	0.157127	No	No
Pancreas	301	C3orf18	ENSG00000088543.14	3	0.0162222	0.162222	10	0.163773	No	No
Pancreas	301	HEMK1	ENSG00000114735.9	3	0.000965802	0.00965802	10	0.0154821	Yes	No
Pancreas	301	CISH	ENSG00000114737.15	3	0.000956894	0.00956894	10	0.0153843	Yes	No
Pancreas	301	MAPKAPK3	ENSG00000114738.10	3	0.00888484	0.0888484	10	0.0926628	No	No
Pancreas	301	LINC02019	ENSG00000273356.1	3	0.00061628	0.00554652	9	0.0102442	Yes	No
Pancreas	301	DOCK3	ENSG00000088538.12	3	2.98846e-05	0.000358615	12	0.00113646	Yes	Yes
Pancreas	301	MANF	ENSG00000145050.15	3	0.00267689	0.024092	9	0.0304871	Yes	No
Pancreas	301	RBM15B	ENSG00000259956.1	3	1.41109e-05	0.000126998	9	0.000458515	Yes	Yes
Pancreas	301	DCAF1	ENSG00000145041.15	3	0.00284657	0.0256191	9	0.0320286	Yes	No
Pancreas	301	RAD54L2	ENSG00000164080.13	3	0.000693718	0.00624346	9	0.0111876	Yes	No
Pancreas	301	TEX264	ENSG00000164081.12	3	2.94738e-08	2.65264e-07	9	1.57336e-06	Yes	Yes
Pancreas	301	GRM2	ENSG00000164082.14	3	0.000106327	0.000956946	9	0.00259701	Yes	Yes
Pancreas	301	RRP9	ENSG00000114767.6	3	0.00110743	0.00996685	9	0.0158425	Yes	No
Pancreas	301	PARP3	ENSG00000041880.14	3	0.00646584	0.0581926	9	0.0632552	No	No
Pancreas	301	GPR62	ENSG00000180929.5	3	0.0095177	0.0856593	9	0.0895731	No	No
Pancreas	301	PCBP4	ENSG00000090097.21	3	0.000674203	0.00606783	9	0.0109502	Yes	No
Pancreas	301	ABHD14B	ENSG00000114779.19	3	0.00127593	0.0114834	9	0.0175103	Yes	No
Pancreas	301	ABHD14A	ENSG00000248487.8	3	0.000201067	0.0018096	9	0.00435621	Yes	Yes
Pancreas	301	ACY1	ENSG00000243989.8	3	0.0070812	0.0637308	9	0.0685133	No	No
Pancreas	301	RPL29	ENSG00000162244.10	3	0.0059215	0.0532935	9	0.0585891	No	No
Pancreas	301	DUSP7	ENSG00000164086.9	3	0.0039518	0.0355662	9	0.041725	Yes	No
Pancreas	301	POC1A	ENSG00000164087.7	3	0.00376403	0.0376403	10	0.0437837	Yes	No
Pancreas	301	ALAS1	ENSG00000023330.14	3	0.00166301	0.0149671	9	0.021301	Yes	No
Pancreas	301	TLR9	ENSG00000239732.3	3	0.00775202	0.0697682	9	0.0743084	No	No
Pancreas	301	TWF2	ENSG00000247596.8	3	0.000333624	0.00333624	10	0.00702313	Yes	Yes
Pancreas	301	PPM1M	ENSG00000164088.17	3	1.40987e-24	1.40987e-23	10	3.91107e-22	Yes	Yes
Pancreas	301	WDR82	ENSG00000164091.11	3	0.00266841	0.0266841	10	0.033049	Yes	No
Pancreas	301	GLYCTK	ENSG00000168237.17	3	4.886e-05	0.0004886	10	0.00147709	Yes	Yes
Pancreas	301	DNAH1	ENSG00000114841.17	3	0.000154939	0.00154939	10	0.00383848	Yes	Yes
Pancreas	301	BAP1	ENSG00000163930.9	3	0.00318241	0.0318241	10	0.0380809	Yes	No
Pancreas	301	PHF7	ENSG00000010318.20	3	0.000404346	0.00404346	10	0.00814102	Yes	Yes
Pancreas	301	SEMA3G	ENSG00000010319.6	3	0.00471743	0.0471743	10	0.0528006	No	No
Pancreas	301	TNNC1	ENSG00000114854.7	3	0.0225077	0.225077	10	0.225941	No	No
Pancreas	301	NISCH	ENSG00000010322.15	3	0.0037442	0.0411862	11	0.0470996	Yes	No
Pancreas	301	STAB1	ENSG00000010327.10	3	0.00423168	0.0465485	11	0.0522756	No	No
Pancreas	301	NT5DC2	ENSG00000168268.10	3	3.82693e-07	4.20963e-06	11	2.06237e-05	Yes	Yes
Pancreas	301	SMIM4	ENSG00000168273.7	3	0.00494873	0.054436	11	0.0596408	No	No
Pancreas	301	PBRM1	ENSG00000163939.18	3	0.00503513	0.0604216	12	0.0653357	No	No
Pancreas	301	GNL3	ENSG00000163938.16	3	0.000626898	0.00752277	12	0.0128762	Yes	No
Pancreas	301	GLT8D1	ENSG00000016864.18	3	0.000760374	0.00912448	12	0.0148409	Yes	No
Pancreas	301	SPCS1	ENSG00000114902.13	3	0.000955139	0.0114617	12	0.0174882	Yes	No
Pancreas	301	NEK4	ENSG00000114904.12	3	1.16219e-05	0.000139462	12	0.000497703	Yes	Yes
Pancreas	301	ITIH1	ENSG00000055957.10	3	0.00379818	0.0455782	12	0.0513385	No	No
Pancreas	301	ITIH3	ENSG00000162267.12	3	0.00217995	0.0261594	12	0.0325628	Yes	No
Pancreas	301	ITIH4	ENSG00000055955.15	3	8.68189e-17	1.12865e-15	13	1.62237e-14	Yes	Yes
Pancreas	301	MUSTN1	ENSG00000272573.5	3	1.04432e-05	0.000135762	13	0.00048613	Yes	Yes
Pancreas	301	TMEM110	ENSG00000213533.11	3	6.03498e-06	7.84547e-05	13	0.000297862	Yes	Yes
Pancreas	301	SFMBT1	ENSG00000163935.13	3	0.0006325	0.00885501	14	0.0145221	Yes	No
Pancreas	301	RFT1	ENSG00000163933.9	3	2.49975e-15	3.49966e-14	14	4.37128e-13	Yes	Yes
Pancreas	301	PRKCD	ENSG00000163932.13	3	0.00115528	0.0161739	14	0.0225825	Yes	No
Pancreas	301	TKT	ENSG00000163931.15	3	2.35937e-06	3.53906e-05	15	0.000144807	Yes	Yes
Pancreas	301	DCP1A	ENSG00000272886.5	3	0.000521892	0.00835027	16	0.0138817	Yes	No
Pancreas	301	CACNA1D	ENSG00000157388.15	3	0.00290686	0.0552303	19	0.0603982	No	No
Pancreas	301	CHDH	ENSG00000016391.10	3	0.00239644	0.0407396	17	0.0466862	Yes	No
Pancreas	301	IL17RB	ENSG00000056736.9	3	0.000178928	0.00304178	17	0.00653759	Yes	Yes
Pancreas	301	ACTR8	ENSG00000113812.13	3	3.57925e-16	6.08472e-15	17	8.23812e-14	Yes	Yes
Pancreas	301	SELENOK	ENSG00000113811.10	3	0.00290251	0.0493427	17	0.0548335	No	No
Pancreas	301	CACNA2D3	ENSG00000157445.14	3	0.000832463	0.0224765	27	0.0289205	Yes	No
Pancreas	301	WNT5A	ENSG00000114251.14	3	8.48651e-09	1.61244e-07	19	9.91664e-07	Yes	Yes
Pancreas	301	ERC2	ENSG00000187672.12	3	0.000480953	0.0134667	28	0.0196868	Yes	No
Pancreas	301	CCDC66	ENSG00000180376.16	3	1.95776e-15	3.71974e-14	19	4.64081e-13	Yes	Yes
Pancreas	301	FAM208A	ENSG00000163946.13	3	0.000787567	0.0149638	19	0.0213008	Yes	No
Pancreas	301	ARHGEF3	ENSG00000163947.11	3	8.93532e-07	1.87642e-05	21	8.10477e-05	Yes	Yes
Pancreas	301	IL17RD	ENSG00000144730.17	3	7.83639e-10	1.41055e-08	18	9.98186e-08	Yes	Yes
Pancreas	301	HESX1	ENSG00000163666.8	3	0.000791827	0.0142529	18	0.0205503	Yes	No
Pancreas	301	APPL1	ENSG00000157500.10	3	0.00494326	0.0889786	18	0.0927816	No	No
Pancreas	301	ASB14	ENSG00000239388.8	3	0.000635368	0.0114366	18	0.0174578	Yes	No
Pancreas	301	DNAH12	ENSG00000174844.14	3	0.000427123	0.00896959	21	0.0146563	Yes	No
Pancreas	301	PDE12	ENSG00000174840.8	3	0.000346157	0.00657699	19	0.0116308	Yes	No
Pancreas	301	ARF4	ENSG00000168374.10	3	0.00500124	0.0950236	19	0.0985591	No	No
Pancreas	301	DENND6A	ENSG00000174839.12	3	0.000330223	0.00660446	20	0.0116697	Yes	No
Pancreas	301	SLMAP	ENSG00000163681.14	3	0.0024512	0.0465729	19	0.0522961	No	No
Pancreas	301	FLNB	ENSG00000136068.14	3	1.41253e-09	2.40131e-08	17	1.64804e-07	Yes	Yes
Pancreas	301	DNASE1L3	ENSG00000163687.13	3	0.000989281	0.0158285	16	0.02221	Yes	No
Pancreas	301	ABHD6	ENSG00000163686.14	3	3.23821e-05	0.000518114	16	0.00155142	Yes	Yes
Pancreas	301	RPP14	ENSG00000163684.11	3	0.00166956	0.026713	16	0.0330679	Yes	No
Pancreas	301	PXK	ENSG00000168297.15	3	3.49986e-13	6.29975e-12	18	6.27576e-11	Yes	Yes
Pancreas	301	PDHB	ENSG00000168291.12	3	2.28717e-05	0.000388819	17	0.00121855	Yes	Yes
Pancreas	301	RP11-359I18.5	ENSG00000272360.1	3	4.2376e-05	0.000720392	17	0.00204683	Yes	Yes
Pancreas	301	KCTD6	ENSG00000168301.12	3	0.00128934	0.0219189	17	0.0283725	Yes	No
Pancreas	301	ACOX2	ENSG00000168306.12	3	4.02019e-08	7.23634e-07	18	3.99915e-06	Yes	Yes
Pancreas	301	FAM107A	ENSG00000168309.16	3	0.000442262	0.00796071	18	0.0134277	Yes	No
Pancreas	301	FAM3D	ENSG00000198643.6	3	0.000522262	0.00940071	18	0.0151712	Yes	No
Pancreas	301	C3orf67	ENSG00000163689.19	3	0.00413779	0.0910313	22	0.0947477	No	No
Pancreas	301	FHIT	ENSG00000189283.9	3	9.37094e-05	0.00356096	38	0.00738464	Yes	Yes
Pancreas	301	PTPRG	ENSG00000144724.19	3	1.92079e-05	0.000537821	28	0.00159973	Yes	Yes
Pancreas	301	C3orf14	ENSG00000114405.10	3	3.14223e-07	6.28446e-06	20	2.97018e-05	Yes	Yes
Pancreas	301	CADPS	ENSG00000163618.17	3	3.22511e-15	8.06279e-14	25	9.69277e-13	Yes	Yes
Pancreas	301	C3orf49	ENSG00000163632.12	3	0.00368268	0.069971	19	0.0745011	No	No
Pancreas	301	THOC7	ENSG00000163634.11	3	0.00027765	0.00527535	19	0.009896	Yes	Yes
Pancreas	301	ATXN7	ENSG00000163635.17	3	1.6535e-12	3.47235e-11	21	3.19175e-10	Yes	Yes
Pancreas	301	RP11-245J9.5	ENSG00000271843.1	3	0.000119413	0.00250767	21	0.00564583	Yes	Yes
Pancreas	301	PSMD6	ENSG00000163636.10	3	1.54778e-10	3.25034e-09	21	2.47302e-08	Yes	Yes
Pancreas	301	PRICKLE2	ENSG00000163637.12	3	5.4794e-17	1.36985e-15	25	1.95586e-14	Yes	Yes
Pancreas	301	ADAMTS9	ENSG00000163638.13	3	3.49602e-05	0.000769124	22	0.00216074	Yes	Yes
Pancreas	301	MAGI1	ENSG00000151276.23	3	0.000155523	0.00435463	28	0.00860552	Yes	Yes
Pancreas	301	SLC25A26	ENSG00000144741.17	3	7.21494e-05	0.00165944	23	0.00405908	Yes	Yes
Pancreas	301	LRIG1	ENSG00000144749.13	3	0.000840267	0.0184859	22	0.0249565	Yes	No
Pancreas	301	KBTBD8	ENSG00000163376.11	3	0.00340152	0.064629	19	0.0693648	No	No
Pancreas	301	SUCLG2	ENSG00000172340.14	3	1.83457e-12	3.8526e-11	21	3.53173e-10	Yes	Yes
Pancreas	301	SUCLG2-AS1	ENSG00000241316.6	3	5.03621e-06	0.000110797	22	0.000404747	Yes	Yes
Pancreas	301	EOGT	ENSG00000163378.13	3	4.12484e-05	0.000783719	19	0.00219557	Yes	Yes
Pancreas	301	TMF1	ENSG00000144747.15	3	4.41692e-07	8.39214e-06	19	3.88322e-05	Yes	Yes
Pancreas	301	UBA3	ENSG00000144744.16	3	6.30704e-05	0.00119834	19	0.0031092	Yes	Yes
Pancreas	301	ARL6IP5	ENSG00000144746.6	3	3.00234e-13	5.70445e-12	19	5.71958e-11	Yes	Yes
Pancreas	301	FRMD4B	ENSG00000114541.14	3	6.65138e-05	0.0014633	22	0.00366095	Yes	Yes
Pancreas	301	MITF	ENSG00000187098.14	3	0.00255971	0.0486344	19	0.0541781	No	No
Pancreas	301	FOXP1	ENSG00000114861.18	3	0.00168175	0.0353167	21	0.0414781	Yes	No
Pancreas	301	RP11-154H23.3	ENSG00000270562.1	3	0.00175529	0.0280847	16	0.0344053	Yes	No
Pancreas	301	EIF4E3	ENSG00000163412.12	3	0.000117905	0.00188648	16	0.00450366	Yes	Yes
Pancreas	301	GPR27	ENSG00000170837.2	3	8.00999e-17	1.2816e-15	16	1.83293e-14	Yes	Yes
Pancreas	301	PROK2	ENSG00000163421.8	3	0.00613308	0.0981294	16	0.10152	No	No
Pancreas	301	LINC00870	ENSG00000243083.5	3	0.000337068	0.00606723	18	0.0109502	Yes	No
Pancreas	301	RYBP	ENSG00000163602.10	3	0.00022851	0.0043417	19	0.00858895	Yes	Yes
Pancreas	301	SHQ1	ENSG00000144736.13	3	0.00185273	0.0389072	21	0.0449835	Yes	No
Pancreas	301	GXYLT2	ENSG00000172986.12	3	4.49028e-09	9.42958e-08	21	5.96318e-07	Yes	Yes
Pancreas	301	PPP4R2	ENSG00000163605.14	3	0.000894634	0.0178927	20	0.0243276	Yes	No
Pancreas	301	EBLN2	ENSG00000255423.1	3	1.44979e-08	2.7546e-07	19	1.62929e-06	Yes	Yes
Pancreas	301	PDZRN3	ENSG00000121440.14	3	8.22541e-06	0.000164508	20	0.0005749	Yes	Yes
Pancreas	301	CNTN3	ENSG00000113805.8	3	4.75318e-05	0.000998167	21	0.00268531	Yes	Yes
Pancreas	301	LINC02018	ENSG00000272690.5	3	6.84137e-06	0.000129986	19	0.000467911	Yes	Yes
Pancreas	301	LINC00960	ENSG00000242516.1	3	4.70284e-57	8.9354e-56	19	2.14009e-53	Yes	Yes
Pancreas	301	ZNF717	ENSG00000227124.8	3	7.18648e-13	1.4373e-11	20	1.37542e-10	Yes	Yes
Pancreas	301	ROBO2	ENSG00000185008.17	3	4.45967e-06	0.000151629	34	0.000535726	Yes	Yes
Pancreas	301	ROBO1	ENSG00000169855.19	3	1.10539e-05	0.00025424	23	0.000841773	Yes	Yes
Pancreas	301	GBE1	ENSG00000114480.12	3	0.000585662	0.0105419	18	0.0164902	Yes	No
Pancreas	301	CADM2	ENSG00000175161.13	3	2.70235e-05	0.000756657	28	0.00213135	Yes	Yes
Pancreas	301	VGLL3	ENSG00000206538.8	3	0.000273902	0.00520413	19	0.00979375	Yes	Yes
Pancreas	301	LINC00506	ENSG00000281392.1	3	5.73325e-05	0.00108932	19	0.00287631	Yes	Yes
Pancreas	301	CHMP2B	ENSG00000083937.8	3	3.77288e-09	7.16846e-08	19	4.6052e-07	Yes	Yes
Pancreas	301	HTR1F	ENSG00000179097.5	3	4.97924e-07	9.95847e-06	20	4.54249e-05	Yes	Yes
Pancreas	301	CGGBP1	ENSG00000163320.10	3	1.53895e-24	3.2318e-23	21	8.62744e-22	Yes	Yes
Pancreas	301	ZNF654	ENSG00000175105.6	3	0.000185646	0.00389856	21	0.00792813	Yes	Yes
Pancreas	301	C3orf38	ENSG00000179021.9	3	8.80209e-08	1.84844e-06	21	9.61833e-06	Yes	Yes
Pancreas	301	EPHA3	ENSG00000044524.10	3	1.74924e-10	2.97371e-09	17	2.27272e-08	Yes	Yes
Pancreas	301	PROS1	ENSG00000184500.14	3	0.00113078	0.0101771	9	0.0160882	Yes	No
Pancreas	301	ARL13B	ENSG00000169379.15	3	0.0070413	0.0633717	9	0.0681875	No	No
Pancreas	301	STX19	ENSG00000178750.2	3	0.0010509	0.00945808	9	0.0152479	Yes	No
Pancreas	301	DHFR2	ENSG00000178700.7	3	2.49289e-05	0.00022436	9	0.000753899	Yes	Yes
Pancreas	301	NSUN3	ENSG00000178694.9	3	0.000530888	0.00530888	10	0.00994684	Yes	Yes
Pancreas	301	MTRNR2L12	ENSG00000269028.3	3	0.0125499	0.163149	13	0.164659	No	No
Pancreas	301	ARL6	ENSG00000113966.9	3	0.000485725	0.00777161	16	0.0131827	Yes	No
Pancreas	301	CRYBG3	ENSG00000080200.9	3	4.57055e-05	0.000731287	16	0.00207121	Yes	Yes
Pancreas	301	RIOX2	ENSG00000170854.17	3	4.74541e-05	0.000806719	17	0.00225	Yes	Yes
Pancreas	301	CLDND1	ENSG00000080822.16	3	0.00228422	0.0502528	22	0.0556891	No	No
Pancreas	301	CPOX	ENSG00000080819.6	3	4.16209e-05	0.000957281	23	0.00259751	Yes	Yes
Pancreas	301	ST3GAL6	ENSG00000064225.12	3	1.84696e-09	4.4327e-08	24	2.9273e-07	Yes	Yes
Pancreas	301	DCBLD2	ENSG00000057019.15	3	0.000263477	0.00632345	24	0.0112904	Yes	No
Pancreas	301	COL8A1	ENSG00000144810.15	3	0.00158256	0.0284861	18	0.0348043	Yes	No
Pancreas	301	RP11-383I23.2	ENSG00000273374.1	3	0.0099752	0.169578	17	0.170966	No	No
Pancreas	301	CMSS1	ENSG00000184220.11	3	1.57427e-05	0.000330597	21	0.00105772	Yes	Yes
Pancreas	301	FILIP1L	ENSG00000168386.18	3	0.000107496	0.00214992	20	0.00499445	Yes	Yes
Pancreas	301	TBC1D23	ENSG00000036054.12	3	0.000329323	0.00559849	17	0.0103223	Yes	No
Pancreas	301	NIT2	ENSG00000114021.11	3	0.000372494	0.00595991	16	0.0108082	Yes	No
Pancreas	301	TOMM70	ENSG00000154174.7	3	0.00487155	0.0779449	16	0.0821476	No	No
Pancreas	301	LNP1	ENSG00000206535.7	3	2.41708e-09	4.10904e-08	17	2.7316e-07	Yes	Yes
Pancreas	301	TMEM45A	ENSG00000181458.10	3	4.85968e-41	8.26145e-40	17	6.78676e-38	Yes	Yes
Pancreas	301	TFG	ENSG00000114354.13	3	4.87847e-05	0.00073177	15	0.00207196	Yes	Yes
Pancreas	301	ABI3BP	ENSG00000154175.16	3	0.000276356	0.00469805	17	0.00909809	Yes	Yes
Pancreas	301	IMPG2	ENSG00000081148.11	3	0.00102152	0.0194088	19	0.025882	Yes	No
Pancreas	301	SENP7	ENSG00000138468.15	3	1.35498e-07	2.57446e-06	19	1.30683e-05	Yes	Yes
Pancreas	301	TRMT10C	ENSG00000174173.6	3	0.000143727	0.00258708	18	0.0057825	Yes	Yes
Pancreas	301	PCNP	ENSG00000081154.11	3	0.000578286	0.0104091	18	0.0163578	Yes	No
Pancreas	301	ZBTB11	ENSG00000066422.4	3	0.00260101	0.0468182	18	0.0524953	No	No
Pancreas	301	RPL24	ENSG00000114391.12	3	0.00432099	0.0777777	18	0.082002	No	No
Pancreas	301	CEP97	ENSG00000182504.10	3	0.000969096	0.0174437	18	0.023877	Yes	No
Pancreas	301	NXPE3	ENSG00000144815.15	3	2.28438e-16	4.11188e-15	18	5.6253e-14	Yes	Yes
Pancreas	301	NFKBIZ	ENSG00000144802.11	3	0.00120617	0.021711	18	0.02817	Yes	No
Pancreas	301	ALCAM	ENSG00000170017.12	3	0.00176129	0.0387485	22	0.0448386	Yes	No
Pancreas	301	CBLB	ENSG00000114423.18	3	0.000341544	0.00717243	21	0.0124217	Yes	No
Pancreas	301	DUBR	ENSG00000243701.5	3	0.000551568	0.0104798	19	0.0164414	Yes	No
Pancreas	301	BBX	ENSG00000114439.18	3	0.00990102	0.19802	20	0.199086	No	No
Pancreas	301	CD47	ENSG00000196776.14	3	0.000911873	0.0164137	18	0.0228441	Yes	No
Pancreas	301	IFT57	ENSG00000114446.4	3	2.9736e-14	5.35248e-13	18	5.94118e-12	Yes	Yes
Pancreas	301	HHLA2	ENSG00000114455.13	3	3.03044e-05	0.000575783	19	0.00169486	Yes	Yes
Pancreas	301	KIAA1524	ENSG00000163507.13	3	9.1439e-05	0.0016459	18	0.00403177	Yes	Yes
Pancreas	301	DZIP3	ENSG00000198919.12	3	0.00038921	0.00739498	19	0.0127099	Yes	No
Pancreas	301	GUCA1C	ENSG00000138472.10	3	1.28278e-28	2.43728e-27	19	8.56322e-26	Yes	Yes
Pancreas	301	NECTIN3	ENSG00000177707.10	3	0.000901795	0.0171341	19	0.0235942	Yes	No
Pancreas	301	CD96	ENSG00000153283.12	3	0.000792732	0.0166474	21	0.023065	Yes	No
Pancreas	301	PLCXD2	ENSG00000240891.7	3	1.64182e-13	3.11947e-12	19	3.20523e-11	Yes	Yes
Pancreas	301	PHLDB2	ENSG00000144824.20	3	1.94659e-10	3.69853e-09	19	2.78413e-08	Yes	Yes
Pancreas	301	ABHD10	ENSG00000144827.8	3	8.92648e-20	1.60677e-18	18	3.01246e-17	Yes	Yes
Pancreas	301	TAGLN3	ENSG00000144834.13	3	1.03063e-07	1.85513e-06	18	9.65017e-06	Yes	Yes
Pancreas	301	C3orf52	ENSG00000114529.12	3	4.78531e-15	9.57063e-14	20	1.1389e-12	Yes	Yes
Pancreas	301	GCSAM	ENSG00000174500.12	3	1.38503e-16	2.77006e-15	20	3.85474e-14	Yes	Yes
Pancreas	301	SLC9C1	ENSG00000172139.14	3	3.08666e-12	6.48198e-11	21	5.82282e-10	Yes	Yes
Pancreas	301	RP11-90K6.1	ENSG00000239482.6	3	4.25051e-05	0.000892607	21	0.00244898	Yes	Yes
Pancreas	301	CD200	ENSG00000091972.18	3	0.000265589	0.00531178	20	0.00995008	Yes	Yes
Pancreas	301	ATG3	ENSG00000144848.10	3	0.000326405	0.00652809	20	0.0115612	Yes	No
Pancreas	301	SLC35A5	ENSG00000138459.8	3	1.3329e-10	2.6658e-09	20	2.04751e-08	Yes	Yes
Pancreas	301	CCDC80	ENSG00000091986.15	3	0.00106684	0.0213369	20	0.0277969	Yes	No
Pancreas	301	CD200R1	ENSG00000163606.10	3	0.000713614	0.0135587	19	0.0197764	Yes	No
Pancreas	301	GTPBP8	ENSG00000163607.15	3	6.35256e-16	1.14346e-14	18	1.49919e-13	Yes	Yes
Pancreas	301	NEPRO	ENSG00000163608.14	3	0.0164898	0.296817	18	0.297201	No	No
Pancreas	301	BOC	ENSG00000144857.14	3	0.000757052	0.0136269	18	0.0198583	Yes	No
Pancreas	301	CFAP44	ENSG00000206530.10	3	1.46829e-06	2.49609e-05	17	0.000105195	Yes	Yes
Pancreas	301	SPICE1	ENSG00000163611.11	3	0.000281521	0.00422282	15	0.00840264	Yes	Yes
Pancreas	301	SIDT1	ENSG00000072858.10	3	2.85903e-45	4.57445e-44	16	4.98645e-42	Yes	Yes
Pancreas	301	USF3	ENSG00000176542.9	3	0.00140473	0.021071	15	0.0275358	Yes	No
Pancreas	301	NAA50	ENSG00000121579.12	3	0.00138291	0.0207437	15	0.0272034	Yes	No
Pancreas	301	ATP6V1A	ENSG00000114573.9	3	7.62115e-07	1.14317e-05	15	5.15641e-05	Yes	Yes
Pancreas	301	GRAMD1C	ENSG00000178075.19	3	3.47902e-06	4.87062e-05	14	0.000194242	Yes	Yes
Pancreas	301	ZDHHC23	ENSG00000184307.14	3	0.00275463	0.0358102	13	0.0419707	Yes	No
Pancreas	301	CCDC191	ENSG00000163617.10	3	0.00651193	0.0846551	13	0.0886265	No	No
Pancreas	301	QTRT2	ENSG00000151576.10	3	0.00341075	0.0443398	13	0.0501235	No	No
Pancreas	301	ZBTB20	ENSG00000181722.16	3	0.00175743	0.0316337	18	0.0379011	Yes	No
Pancreas	301	GAP43	ENSG00000172020.12	3	9.96646e-05	0.00149497	15	0.00372264	Yes	Yes
Pancreas	301	LSAMP	ENSG00000185565.11	3	2.07937e-08	5.82224e-07	28	3.26541e-06	Yes	Yes
Pancreas	301	RP11-384F7.2	ENSG00000239268.2	3	5.13632e-07	1.18135e-05	23	5.30751e-05	Yes	Yes
Pancreas	301	IGSF11	ENSG00000144847.12	3	2.29106e-05	0.000481122	21	0.00145916	Yes	Yes
Pancreas	301	UPK1B	ENSG00000114638.7	3	2.81639e-19	5.35114e-18	19	9.60888e-17	Yes	Yes
Pancreas	301	B4GALT4	ENSG00000121578.12	3	3.30517e-07	6.27982e-06	19	2.96964e-05	Yes	Yes
Pancreas	301	ARHGAP31	ENSG00000031081.10	3	9.53467e-06	0.000190693	20	0.000656027	Yes	Yes
Pancreas	301	TMEM39A	ENSG00000176142.12	3	0.000810316	0.015396	19	0.0217504	Yes	No
Pancreas	301	POGLUT1	ENSG00000163389.10	3	8.54887e-24	1.62429e-22	19	4.10416e-21	Yes	Yes
Pancreas	301	RP11-190C22.8	ENSG00000272662.1	3	0.00529225	0.100553	19	0.103876	No	No
Pancreas	301	TIMMDC1	ENSG00000113845.9	3	0.00392647	0.0746029	19	0.0789681	No	No
Pancreas	301	CD80	ENSG00000121594.11	3	0.000460845	0.00875605	19	0.0144042	Yes	No
Pancreas	301	ADPRH	ENSG00000144843.11	3	0.00130656	0.0248247	19	0.0312421	Yes	No
Pancreas	301	PLA1A	ENSG00000144837.8	3	1.44271e-05	0.000274115	19	0.000898656	Yes	Yes
Pancreas	301	POPDC2	ENSG00000121577.13	3	2.40738e-05	0.000457403	19	0.00139794	Yes	Yes
Pancreas	301	COX17	ENSG00000138495.6	3	0.00161302	0.0306474	19	0.0369145	Yes	No
Pancreas	301	MAATS1	ENSG00000183833.16	3	3.09041e-33	5.87178e-32	19	2.83664e-30	Yes	Yes
Pancreas	301	NR1I2	ENSG00000144852.17	3	0.000139042	0.0026418	19	0.00587495	Yes	Yes
Pancreas	301	GSK3B	ENSG00000082701.14	3	0.000105621	0.00232367	22	0.0053222	Yes	Yes
Pancreas	301	RP11-18H7.1	ENSG00000242622.1	3	0.000477639	0.00907514	19	0.0147819	Yes	No
Pancreas	301	LRRC58	ENSG00000163428.3	3	4.09889e-05	0.0007378	18	0.00208583	Yes	Yes
Pancreas	301	FSTL1	ENSG00000163430.11	3	0.00633053	0.113949	18	0.116659	No	No
Pancreas	301	NDUFB4	ENSG00000065518.7	3	0.0263141	0.447339	17	0.447497	No	No
Pancreas	301	HGD	ENSG00000113924.11	3	2.22167e-05	0.000377683	17	0.00118759	Yes	Yes
Pancreas	301	RABL3	ENSG00000144840.8	3	0.000274858	0.00467259	17	0.00906531	Yes	Yes
Pancreas	301	GTF2E1	ENSG00000153767.9	3	8.63166e-08	1.46738e-06	17	7.72534e-06	Yes	Yes
Pancreas	301	STXBP5L	ENSG00000145087.12	3	0.0030487	0.0701201	23	0.0746412	No	No
Pancreas	301	POLQ	ENSG00000051341.13	3	8.99586e-05	0.00170921	19	0.0041593	Yes	Yes
Pancreas	301	HCLS1	ENSG00000180353.10	3	0.000134165	0.00254914	19	0.00571875	Yes	Yes
Pancreas	301	GOLGB1	ENSG00000173230.15	3	0.000515438	0.0103088	20	0.016236	Yes	No
Pancreas	301	IQCB1	ENSG00000173226.16	3	3.62548e-23	7.25095e-22	20	1.7221e-20	Yes	Yes
Pancreas	301	EAF2	ENSG00000145088.8	3	0.000289655	0.00579311	20	0.0105947	Yes	No
Pancreas	301	SLC15A2	ENSG00000163406.10	3	9.91659e-05	0.00198332	20	0.00468359	Yes	Yes
Pancreas	301	ILDR1	ENSG00000145103.12	3	0.00131251	0.0262502	20	0.0326568	Yes	No
Pancreas	301	CD86	ENSG00000114013.15	3	0.00120312	0.0228593	19	0.0292669	Yes	No
Pancreas	301	CASR	ENSG00000036828.15	3	0.00366795	0.073359	20	0.0777966	No	No
Pancreas	301	CSTA	ENSG00000121552.3	3	0.00142983	0.0271668	19	0.033515	Yes	No
Pancreas	301	CCDC58	ENSG00000160124.9	3	0.000784768	0.0149106	19	0.0212535	Yes	No
Pancreas	301	FAM162A	ENSG00000114023.15	3	6.20699e-13	1.17933e-11	19	1.13946e-10	Yes	Yes
Pancreas	301	WDR5B	ENSG00000196981.3	3	0.000252254	0.00479283	19	0.00923117	Yes	Yes
Pancreas	301	KPNA1	ENSG00000114030.12	3	0.000928932	0.0176497	19	0.0240712	Yes	No
Pancreas	301	PARP9	ENSG00000138496.16	3	4.7629e-05	0.000904951	19	0.00247725	Yes	Yes
Pancreas	301	DTX3L	ENSG00000163840.9	3	0.000835751	0.0158793	19	0.0222684	Yes	No
Pancreas	301	PARP15	ENSG00000173200.12	3	1.7037e-11	3.23703e-10	19	2.74679e-09	Yes	Yes
Pancreas	301	PARP14	ENSG00000173193.13	3	4.09316e-14	7.36768e-13	18	8.04672e-12	Yes	Yes
Pancreas	301	HSPBAP1	ENSG00000169087.10	3	1.62668e-08	2.92802e-07	18	1.72466e-06	Yes	Yes
Pancreas	301	DIRC2	ENSG00000138463.8	3	0.0011309	0.0203562	18	0.026843	Yes	No
Pancreas	301	LINC02035	ENSG00000273033.2	3	0.00412691	0.0701575	17	0.0746762	No	No
Pancreas	301	SEMA5B	ENSG00000082684.14	3	2.41345e-13	4.34421e-12	18	4.40246e-11	Yes	Yes
Pancreas	301	PDIA5	ENSG00000065485.19	3	8.61262e-06	0.000146415	17	0.00051892	Yes	Yes
Pancreas	301	SEC22A	ENSG00000121542.11	3	1.21616e-05	0.000206747	17	0.000703006	Yes	Yes
Pancreas	301	RP11-797D24.3	ENSG00000273454.1	3	0.000854179	0.0136669	16	0.0199045	Yes	No
Pancreas	301	ADCY5	ENSG00000173175.14	3	0.000119786	0.00203636	17	0.0047816	Yes	Yes
Pancreas	301	HACD2	ENSG00000206527.9	3	7.0926e-05	0.00113482	16	0.00297664	Yes	Yes
Pancreas	301	MYLK	ENSG00000065534.18	3	0.000219033	0.00416162	19	0.00831183	Yes	Yes
Pancreas	301	CCDC14	ENSG00000175455.14	3	0.000706629	0.0120127	17	0.0181224	Yes	No
Pancreas	301	KALRN	ENSG00000160145.15	3	1.44815e-19	3.33073e-18	23	6.06415e-17	Yes	Yes
Pancreas	301	UMPS	ENSG00000114491.13	3	0.000262467	0.00498686	19	0.00951117	Yes	Yes
Pancreas	301	ITGB5	ENSG00000082781.11	3	0.00292918	0.0644419	22	0.0691859	No	No
Pancreas	301	MUC13	ENSG00000173702.7	3	6.50541e-06	0.000143119	22	0.000508725	Yes	Yes
Pancreas	301	HEG1	ENSG00000173706.12	3	3.04037e-19	6.99286e-18	23	1.23868e-16	Yes	Yes
Pancreas	301	SLC12A8	ENSG00000221955.10	3	8.1272e-12	2.0318e-10	25	1.75029e-09	Yes	Yes
Pancreas	301	ZNF148	ENSG00000163848.19	3	0.000537605	0.0139777	26	0.0202222	Yes	No
Pancreas	301	SNX4	ENSG00000114520.10	3	0.00097661	0.0253918	26	0.0318006	Yes	No
Pancreas	301	OSBPL11	ENSG00000144909.7	3	0.000950112	0.0247029	26	0.0311211	Yes	No
Pancreas	301	ALG1L	ENSG00000189366.9	3	1.03288e-38	2.37562e-37	23	1.6159e-35	Yes	Yes
Pancreas	301	ROPN1B	ENSG00000114547.9	3	2.15151e-13	4.94848e-12	23	4.99697e-11	Yes	Yes
Pancreas	301	SLC41A3	ENSG00000114544.16	3	1.33003e-16	3.19208e-15	24	4.42751e-14	Yes	Yes
Pancreas	301	ALDH1L1	ENSG00000144908.13	3	4.0401e-06	9.69624e-05	24	0.000359225	Yes	Yes
Pancreas	301	RP11-71E19.1	ENSG00000250934.1	3	4.16521e-07	9.57999e-06	23	4.3816e-05	Yes	Yes
Pancreas	301	KLF15	ENSG00000163884.3	3	0.00108877	0.0250418	23	0.0314572	Yes	No
Pancreas	301	ZXDC	ENSG00000070476.14	3	2.55434e-11	6.13042e-10	24	5.03613e-09	Yes	Yes
Pancreas	301	CHST13	ENSG00000180767.9	3	2.73431e-08	6.56233e-07	24	3.65278e-06	Yes	Yes
Pancreas	301	TXNRD3	ENSG00000197763.14	3	0.000581023	0.0139446	24	0.0201965	Yes	No
Pancreas	301	CHCHD6	ENSG00000159685.10	3	0.000642586	0.0160647	25	0.0224784	Yes	No
Pancreas	301	PLXNA1	ENSG00000114554.11	3	9.47896e-07	1.89579e-05	20	8.18222e-05	Yes	Yes
Pancreas	301	RP11-153F10.2	ENSG00000282860.1	3	0.000532879	0.00852606	16	0.0141064	Yes	No
Pancreas	301	TPRA1	ENSG00000163870.14	3	1.75714e-08	2.81142e-07	16	1.65943e-06	Yes	Yes
Pancreas	301	MCM2	ENSG00000073111.13	3	1.48947e-05	0.000238315	16	0.000794774	Yes	Yes
Pancreas	301	PODXL2	ENSG00000114631.10	3	1.50107e-06	2.55181e-05	17	0.000107437	Yes	Yes
Pancreas	301	ABTB1	ENSG00000114626.17	3	0.000832885	0.0133262	16	0.0195282	Yes	No
Pancreas	301	MGLL	ENSG00000074416.13	3	0.000781602	0.0132872	17	0.0194787	Yes	No
Pancreas	301	KBTBD12	ENSG00000187715.13	3	6.34435e-05	0.00107854	17	0.00285323	Yes	Yes
Pancreas	301	SEC61A1	ENSG00000058262.9	3	0.000199176	0.00338599	17	0.00710586	Yes	Yes
Pancreas	301	RUVBL1	ENSG00000175792.11	3	0.000185277	0.00314971	17	0.0067102	Yes	Yes
Pancreas	301	EEFSEC	ENSG00000132394.10	3	0.00330239	0.0561406	17	0.0612518	No	No
Pancreas	301	GATA2	ENSG00000179348.11	3	0.0106442	0.149018	14	0.150801	No	No
Pancreas	301	RPN1	ENSG00000163902.11	3	3.33905e-06	5.00857e-05	15	0.000199364	Yes	Yes
Pancreas	301	RAB7A	ENSG00000075785.12	3	0.00521528	0.073014	14	0.0774743	No	No
Pancreas	301	RP11-723O4.9	ENSG00000261159.1	3	1.58011e-23	2.21215e-22	14	5.54015e-21	Yes	Yes
Pancreas	301	ACAD9	ENSG00000177646.18	3	6.38865e-11	8.94411e-10	14	7.2254e-09	Yes	Yes
Pancreas	301	KIAA1257	ENSG00000114656.10	3	0.000208603	0.00292045	14	0.0063377	Yes	Yes
Pancreas	301	RP11-723O4.6	ENSG00000187695.8	3	0.000729916	0.0102188	14	0.0161362	Yes	No
Pancreas	301	EFCC1	ENSG00000114654.7	3	1.04964e-06	1.4695e-05	14	6.46876e-05	Yes	Yes
Pancreas	301	RAB43	ENSG00000172780.16	3	0.000402316	0.00563243	14	0.0103747	Yes	No
Pancreas	301	ISY1	ENSG00000240682.9	3	0.00376654	0.0527316	14	0.0580727	No	No
Pancreas	301	RP11-434H6.7	ENSG00000273437.1	3	0.000502356	0.00703298	14	0.0122399	Yes	No
Pancreas	301	CNBP	ENSG00000169714.16	3	0.000290679	0.0040695	14	0.0081808	Yes	Yes
Pancreas	301	COPG1	ENSG00000181789.14	3	0.00385666	0.0539932	14	0.059238	No	No
Pancreas	301	HMCES	ENSG00000183624.13	3	0.000275751	0.00386051	14	0.00786768	Yes	Yes
Pancreas	301	H1FX	ENSG00000184897.5	3	0.00192902	0.0270063	14	0.0333533	Yes	No
Pancreas	301	EFCAB12	ENSG00000172771.11	3	2.19325e-06	3.28988e-05	15	0.00013536	Yes	Yes
Pancreas	301	MBD4	ENSG00000129071.9	3	0.00117985	0.0176978	15	0.0241108	Yes	No
Pancreas	301	IFT122	ENSG00000163913.11	3	1.09848e-12	1.64772e-11	15	1.56271e-10	Yes	Yes
Pancreas	301	PLXND1	ENSG00000004399.12	3	8.0034e-05	0.00120051	15	0.00311389	Yes	Yes
Pancreas	301	TMCC1	ENSG00000172765.16	3	0.000566108	0.00905773	16	0.014762	Yes	No
Pancreas	301	ALG1L2	ENSG00000251287.8	3	0.000169551	0.00237371	14	0.00540778	Yes	Yes
Pancreas	301	LINC02021	ENSG00000249846.6	3	3.25636e-26	4.55891e-25	14	1.39935e-23	Yes	Yes
Pancreas	301	PIK3R4	ENSG00000196455.7	3	5.13545e-12	8.21672e-11	16	7.32697e-10	Yes	Yes
Pancreas	301	ATP2C1	ENSG00000017260.19	3	0.00383454	0.0766908	20	0.0809363	No	No
Pancreas	301	ASTE1	ENSG00000034533.11	3	5.25468e-14	9.98389e-13	19	1.07317e-11	Yes	Yes
Pancreas	301	NEK11	ENSG00000114670.13	3	2.9283e-12	6.73509e-11	23	6.04652e-10	Yes	Yes
Pancreas	301	NUDT16	ENSG00000198585.11	3	0.00256854	0.0539393	21	0.0591919	No	No
Pancreas	301	MRPL3	ENSG00000114686.8	3	0.00863864	0.172773	20	0.174083	No	No
Pancreas	301	CPNE4	ENSG00000196353.11	3	0.000198533	0.00536039	27	0.0100103	Yes	No
Pancreas	301	ACPP	ENSG00000014257.15	3	0.00194562	0.0447492	23	0.0505386	No	No
Pancreas	301	DNAJC13	ENSG00000138246.15	3	1.2858e-09	3.2145e-08	25	2.16829e-07	Yes	Yes
Pancreas	301	ACAD11	ENSG00000240303.7	3	4.327e-05	0.00108175	25	0.0028595	Yes	Yes
Pancreas	301	ACKR4	ENSG00000129048.6	3	3.17561e-06	7.62147e-05	24	0.000290199	Yes	Yes
Pancreas	301	UBA5	ENSG00000081307.12	3	0.00465505	0.111721	24	0.114548	No	No
Pancreas	301	NPHP3	ENSG00000113971.19	3	3.41176e-47	8.18823e-46	24	9.73712e-44	Yes	Yes
Pancreas	301	TMEM108	ENSG00000144868.13	3	0.000427596	0.0106899	25	0.0166452	Yes	No
Pancreas	301	CDV3	ENSG00000091527.15	3	0.0149436	0.298871	20	0.299241	No	No
Pancreas	301	TOPBP1	ENSG00000163781.12	3	2.99499e-05	0.000598997	20	0.00175287	Yes	Yes
Pancreas	301	TF	ENSG00000091513.14	3	3.06851e-22	6.44387e-21	21	1.40846e-19	Yes	Yes
Pancreas	301	SRPRB	ENSG00000144867.11	3	0.00277588	0.0582934	21	0.0633486	No	No
Pancreas	301	RAB6B	ENSG00000154917.10	3	2.13569e-09	4.48494e-08	21	2.96065e-07	Yes	Yes
Pancreas	301	C3orf36	ENSG00000221972.3	3	0.00134227	0.0268453	20	0.0331883	Yes	No
Pancreas	301	SLCO2A1	ENSG00000174640.12	3	0.0045602	0.0957642	21	0.0992854	No	No
Pancreas	301	RYK	ENSG00000163785.12	3	0.000282411	0.00593064	21	0.0107666	Yes	No
Pancreas	301	RP11-375I20.6	ENSG00000260633.1	3	7.01822e-13	1.33346e-11	19	1.27939e-10	Yes	Yes
Pancreas	301	AMOTL2	ENSG00000114019.14	3	0.00277553	0.052735	19	0.0580727	No	No
Pancreas	301	ANAPC13	ENSG00000129055.12	3	1.57256e-46	2.98787e-45	19	3.45637e-43	Yes	Yes
Pancreas	301	CEP63	ENSG00000182923.16	3	1.77415e-19	3.54831e-18	20	6.43273e-17	Yes	Yes
Pancreas	301	PPP2R3A	ENSG00000073711.10	3	0.0043062	0.0602868	14	0.065219	No	No
Pancreas	301	MSL2	ENSG00000174579.3	3	0.000321692	0.00450369	14	0.00882053	Yes	Yes
Pancreas	301	PCCB	ENSG00000114054.13	3	0.00418017	0.0585224	14	0.0635731	No	No
Pancreas	301	STAG1	ENSG00000118007.12	3	0.000961965	0.0163534	17	0.0227863	Yes	No
Pancreas	301	SLC35G2	ENSG00000168917.8	3	4.76873e-05	0.000715309	15	0.00203545	Yes	Yes
Pancreas	301	NCK1	ENSG00000158092.6	3	0.000988074	0.0148211	15	0.0211688	Yes	No
Pancreas	301	IL20RB	ENSG00000174564.12	3	0.00377529	0.0566294	15	0.0617257	No	No
Pancreas	301	CLDN18	ENSG00000066405.12	3	0.000595464	0.00893196	15	0.0146145	Yes	No
Pancreas	301	DZIP1L	ENSG00000158163.14	3	0.00034676	0.0052014	15	0.00979019	Yes	Yes
Pancreas	301	A4GNT	ENSG00000118017.3	3	1.50371e-12	2.1052e-11	14	1.97893e-10	Yes	Yes
Pancreas	301	DBR1	ENSG00000138231.12	3	0.00652285	0.09132	14	0.0950306	No	No
Pancreas	301	ARMC8	ENSG00000114098.17	3	0.000750333	0.011255	15	0.0172456	Yes	No
Pancreas	301	NME9	ENSG00000181322.13	3	0.00386887	0.0580331	15	0.063098	No	No
Pancreas	301	MRAS	ENSG00000158186.12	3	2.76684e-05	0.000415026	15	0.00128904	Yes	Yes
Pancreas	301	ESYT3	ENSG00000158220.13	3	1.22175e-05	0.000171044	14	0.000595051	Yes	Yes
Pancreas	301	CEP70	ENSG00000114107.8	3	2.52186e-05	0.000378279	15	0.00118895	Yes	Yes
Pancreas	301	FAIM	ENSG00000158234.12	3	2.60739e-08	3.65035e-07	14	2.1222e-06	Yes	Yes
Pancreas	301	PIK3CB	ENSG00000051382.8	3	6.33139e-05	0.00101302	16	0.00271625	Yes	Yes
Pancreas	301	FOXL2	ENSG00000183770.5	3	0.000172038	0.00240854	14	0.00546825	Yes	Yes
Pancreas	301	MRPS22	ENSG00000175110.11	3	1.75481e-05	0.00028077	16	0.000916761	Yes	Yes
Pancreas	301	COPB2	ENSG00000184432.9	3	4.87134e-15	7.30701e-14	15	8.84382e-13	Yes	Yes
Pancreas	301	RBP2	ENSG00000114113.6	3	8.89119e-06	0.000142259	16	0.000506344	Yes	Yes
Pancreas	301	RBP1	ENSG00000114115.9	3	3.00718e-09	4.81149e-08	16	3.16394e-07	Yes	Yes
Pancreas	301	NMNAT3	ENSG00000163864.15	3	8.48001e-26	1.4416e-24	17	4.25598e-23	Yes	Yes
Pancreas	301	RP11-166D18.1	ENSG00000251471.1	3	0.000541105	0.00973989	18	0.0155752	Yes	No
Pancreas	301	CLSTN2	ENSG00000158258.16	3	9.62288e-07	2.0208e-05	21	8.68198e-05	Yes	Yes
Pancreas	301	SLC25A36	ENSG00000114120.11	3	0.00169932	0.0288885	17	0.0351822	Yes	No
Pancreas	301	SPSB4	ENSG00000175093.4	3	0.00174101	0.0313382	18	0.0376027	Yes	No
Pancreas	301	PXYLP1	ENSG00000155893.12	3	2.76389e-06	4.975e-05	18	0.000198126	Yes	Yes
Pancreas	301	ZBTB38	ENSG00000177311.11	3	0.00113047	0.0203485	18	0.0268404	Yes	No
Pancreas	301	RASA2	ENSG00000155903.11	3	0.000571031	0.00970753	17	0.0155477	Yes	No
Pancreas	301	RNF7	ENSG00000114125.13	3	3.8717e-06	5.80756e-05	15	0.000227238	Yes	Yes
Pancreas	301	ATP1B3	ENSG00000069849.10	3	0.00171017	0.0273628	16	0.0337055	Yes	No
Pancreas	301	TFDP2	ENSG00000114126.17	3	0.000267838	0.00455324	17	0.00889975	Yes	Yes
Pancreas	301	GK5	ENSG00000175066.15	3	0.00956927	0.162678	17	0.164213	No	No
Pancreas	301	XRN1	ENSG00000114127.10	3	0.000822213	0.0147998	18	0.0211471	Yes	No
Pancreas	301	ATR	ENSG00000175054.14	3	0.00165631	0.0298136	18	0.0360763	Yes	No
Pancreas	301	PLS1	ENSG00000120756.12	3	0.000489661	0.00930355	19	0.0150593	Yes	No
Pancreas	301	TRPC1	ENSG00000144935.14	3	1.58503e-05	0.000285306	18	0.000929253	Yes	Yes
Pancreas	301	PCOLCE2	ENSG00000163710.7	3	0.000938055	0.016885	18	0.0233211	Yes	No
Pancreas	301	U2SURP	ENSG00000163714.17	3	0.00047948	0.00815117	17	0.0136562	Yes	No
Pancreas	301	CHST2	ENSG00000175040.5	3	2.9359e-14	4.69745e-13	16	5.24836e-12	Yes	Yes
Pancreas	301	SLC9A9	ENSG00000181804.14	3	0.00278754	0.0557509	20	0.0608657	No	No
Pancreas	301	C3orf58	ENSG00000181744.8	3	0.0003915	0.00665551	17	0.0117416	Yes	No
Pancreas	301	PLOD2	ENSG00000152952.11	3	8.27544e-05	0.0019861	24	0.00468884	Yes	Yes
Pancreas	301	PLSCR4	ENSG00000114698.14	3	2.80673e-07	6.45547e-06	23	3.04593e-05	Yes	Yes
Pancreas	301	PLSCR2	ENSG00000163746.11	3	9.88104e-05	0.00217383	22	0.0050396	Yes	Yes
Pancreas	301	PLSCR1	ENSG00000188313.12	3	1.18833e-07	2.4955e-06	21	1.27016e-05	Yes	Yes
Pancreas	301	AGTR1	ENSG00000144891.17	3	0.000661672	0.0132334	20	0.019433	Yes	No
Pancreas	301	CPB1	ENSG00000153002.11	3	0.000686104	0.013036	19	0.0192244	Yes	No
Pancreas	301	CPA3	ENSG00000163751.3	3	0.000619906	0.0117782	19	0.0178479	Yes	No
Pancreas	301	GYG1	ENSG00000163754.17	3	0.000226083	0.00429559	19	0.00852152	Yes	Yes
Pancreas	301	HLTF	ENSG00000071794.15	3	0.00133349	0.0253363	19	0.0317451	Yes	No
Pancreas	301	HPS3	ENSG00000163755.8	3	0.00699914	0.132984	19	0.135137	No	No
Pancreas	301	CP	ENSG00000047457.13	3	0.000949932	0.0180487	19	0.0245025	Yes	No
Pancreas	301	TM4SF18	ENSG00000163762.6	3	1.11938e-05	0.000212683	19	0.000719735	Yes	Yes
Pancreas	301	TM4SF1	ENSG00000169908.11	3	1.1597e-07	2.20342e-06	19	1.13132e-05	Yes	Yes
Pancreas	301	RP11-278L15.2	ENSG00000243885.1	3	0.000601877	0.0114357	19	0.0174578	Yes	No
Pancreas	301	TM4SF4	ENSG00000169903.6	3	7.63956e-15	1.45152e-13	19	1.70288e-12	Yes	Yes
Pancreas	301	WWTR1	ENSG00000018408.14	3	0.000794841	0.0166917	21	0.0231047	Yes	No
Pancreas	301	COMMD2	ENSG00000114744.8	3	1.09932e-06	2.0887e-05	19	8.9467e-05	Yes	Yes
Pancreas	301	RNF13	ENSG00000082996.19	3	0.00276379	0.052512	19	0.0578496	No	No
Pancreas	301	PFN2	ENSG00000070087.13	3	0.000145286	0.00261515	18	0.00582785	Yes	Yes
Pancreas	301	TSC22D2	ENSG00000196428.12	3	0.000789038	0.0134137	17	0.0196299	Yes	No
Pancreas	301	SERP1	ENSG00000120742.10	3	0.00610488	0.103783	17	0.106927	No	No
Pancreas	301	EIF2A	ENSG00000144895.11	3	5.38247e-06	8.61195e-05	16	0.000323638	Yes	Yes
Pancreas	301	SELENOT	ENSG00000198843.12	3	0.00145793	0.0233268	16	0.0297155	Yes	No
Pancreas	301	SIAH2	ENSG00000181788.3	3	0.00204818	0.034819	17	0.0409694	Yes	No
Pancreas	301	GPR171	ENSG00000174946.6	3	0.000112672	0.0020281	18	0.00476548	Yes	Yes
Pancreas	301	P2RY14	ENSG00000174944.8	3	0.00137443	0.0247398	18	0.031163	Yes	No
Pancreas	301	P2RY13	ENSG00000181631.6	3	0.00121992	0.0219585	18	0.0284087	Yes	No
Pancreas	301	P2RY12	ENSG00000169313.9	3	1.99233e-10	3.5862e-09	18	2.71037e-08	Yes	Yes
Pancreas	301	IGSF10	ENSG00000152580.8	3	4.80071e-08	8.64128e-07	18	4.71885e-06	Yes	Yes
Pancreas	301	AADAC	ENSG00000114771.13	3	3.82589e-13	6.50402e-12	17	6.4641e-11	Yes	Yes
Pancreas	301	MBNL1	ENSG00000152601.17	3	0.00370793	0.0778666	21	0.0820804	No	No
Pancreas	301	P2RY1	ENSG00000169860.6	3	0.00026609	0.0050557	19	0.00960369	Yes	Yes
Pancreas	301	RAP2B	ENSG00000181467.4	3	0.00148874	0.0297748	20	0.0360396	Yes	No
Pancreas	301	ARHGEF26	ENSG00000114790.12	3	1.57503e-26	3.15006e-25	20	9.75108e-24	Yes	Yes
Pancreas	301	DHX36	ENSG00000174953.13	3	7.52331e-09	1.42943e-07	19	8.86163e-07	Yes	Yes
Pancreas	301	MME	ENSG00000196549.10	3	0.00170632	0.0273012	16	0.0336402	Yes	No
Pancreas	301	RP11-451G4.2	ENSG00000240045.1	3	0.00146173	0.0204642	14	0.0269429	Yes	No
Pancreas	301	PLCH1	ENSG00000114805.16	3	1.56049e-12	2.65283e-11	17	2.47051e-10	Yes	Yes
Pancreas	301	C3orf33	ENSG00000174928.15	3	6.23753e-05	0.00093563	15	0.00254525	Yes	Yes
Pancreas	301	SLC33A1	ENSG00000169359.13	3	5.25158e-08	7.87738e-07	15	4.3323e-06	Yes	Yes
Pancreas	301	GMPS	ENSG00000163655.15	3	0.00215327	0.032299	15	0.0385273	Yes	No
Pancreas	301	KCNAB1	ENSG00000169282.17	3	0.00264566	0.0502676	19	0.0557019	No	No
Pancreas	301	SSR3	ENSG00000114850.6	3	0.000730034	0.0109505	15	0.016912	Yes	No
Pancreas	301	TIPARP	ENSG00000163659.12	3	8.92836e-05	0.00142854	16	0.00359035	Yes	Yes
Pancreas	301	LINC00886	ENSG00000240875.5	3	5.00973e-21	8.01556e-20	16	1.64223e-18	Yes	Yes
Pancreas	301	LEKR1	ENSG00000197980.12	3	3.48319e-24	5.92142e-23	17	1.54675e-21	Yes	Yes
Pancreas	301	LINC00881	ENSG00000241135.5	3	0.000729078	0.0116652	16	0.0177188	Yes	No
Pancreas	301	CCNL1	ENSG00000163660.11	3	0.00170197	0.0272315	16	0.0335754	Yes	No
Pancreas	301	VEPH1	ENSG00000197415.11	3	4.6071e-06	8.75349e-05	19	0.000328159	Yes	Yes
Pancreas	301	PTX3	ENSG00000163661.3	3	0.000693075	0.0124754	18	0.0186091	Yes	No
Pancreas	301	PQLC2L	ENSG00000174899.10	3	4.60858e-09	8.75631e-08	19	5.55808e-07	Yes	Yes
Pancreas	301	SHOX2	ENSG00000168779.19	3	2.47231e-08	4.94463e-07	20	2.81309e-06	Yes	Yes
Pancreas	301	RSRC1	ENSG00000174891.12	3	2.68504e-07	6.17559e-06	23	2.92442e-05	Yes	Yes
Pancreas	301	MLF1	ENSG00000178053.17	3	0.000202523	0.00384793	19	0.0078477	Yes	Yes
Pancreas	301	GFM1	ENSG00000168827.14	3	3.74051e-11	6.73292e-10	18	5.50979e-09	Yes	Yes
Pancreas	301	LXN	ENSG00000079257.7	3	5.46869e-10	9.84364e-09	18	7.09886e-08	Yes	Yes
Pancreas	301	RP11-379F4.7	ENSG00000272087.1	3	0.00301415	0.0542546	18	0.0594795	No	No
Pancreas	301	RARRES1	ENSG00000118849.9	3	2.06282e-05	0.000371308	18	0.00117058	Yes	Yes
Pancreas	301	MFSD1	ENSG00000118855.18	3	0.000705623	0.0134068	19	0.0196219	Yes	No
Pancreas	301	IQCJ-SCHIP1	ENSG00000283154.2	3	0.000260539	0.00625294	24	0.011201	Yes	No
Pancreas	301	IL12A	ENSG00000168811.6	3	0.00865889	0.121224	14	0.123686	No	No
Pancreas	301	C3orf80	ENSG00000180044.5	3	0.000388895	0.00544453	14	0.0101185	Yes	No
Pancreas	301	IFT80	ENSG00000068885.14	3	0.00177604	0.0266406	15	0.0330069	Yes	No
Pancreas	301	SMC4	ENSG00000113810.15	3	0.0064041	0.0896575	14	0.0934264	No	No
Pancreas	301	TRIM59	ENSG00000213186.7	3	9.91299e-05	0.00138782	14	0.00351084	Yes	Yes
Pancreas	301	KPNA4	ENSG00000186432.8	3	0.00283042	0.0396259	14	0.04565	Yes	No
Pancreas	301	ARL14	ENSG00000179674.3	3	0.000405183	0.00567256	14	0.0104328	Yes	No
Pancreas	301	PPM1L	ENSG00000163590.13	3	0.00899832	0.170968	19	0.172305	No	No
Pancreas	301	B3GALNT1	ENSG00000169255.13	3	8.13704e-05	0.0013833	17	0.00350148	Yes	Yes
Pancreas	301	NMD3	ENSG00000169251.12	3	1.63141e-09	3.09968e-08	19	2.09499e-07	Yes	Yes
Pancreas	301	SPTSSB	ENSG00000196542.8	3	0.00241835	0.0459486	19	0.0517078	No	No
Pancreas	301	BCHE	ENSG00000114200.9	3	4.85688e-06	9.71375e-05	20	0.000359718	Yes	Yes
Pancreas	301	SERPINI2	ENSG00000114204.14	3	4.57241e-17	7.31586e-16	16	1.07339e-14	Yes	Yes
Pancreas	301	PDCD10	ENSG00000114209.14	3	0.000547075	0.0087532	16	0.0144009	Yes	No
Pancreas	301	SERPINI1	ENSG00000163536.12	3	0.000736672	0.0117868	16	0.017856	Yes	No
Pancreas	301	GOLIM4	ENSG00000173905.8	3	0.000166185	0.00249278	15	0.005619	Yes	Yes
Pancreas	301	LINC02082	ENSG00000242268.2	3	1.43722e-05	0.000215583	15	0.0007281	Yes	Yes
Pancreas	301	MECOM	ENSG00000085276.17	3	0.000241615	0.00459068	19	0.00895235	Yes	Yes
Pancreas	301	ACTRT3	ENSG00000184378.2	3	0.00209601	0.0335361	16	0.0397215	Yes	No
Pancreas	301	MYNN	ENSG00000085274.15	3	0.00233604	0.0373766	16	0.0435365	Yes	No
Pancreas	301	LRRC34	ENSG00000171757.15	3	3.36322e-05	0.000538116	16	0.00160033	Yes	Yes
Pancreas	301	SEC62	ENSG00000008952.16	3	0.000285056	0.00456089	16	0.00891266	Yes	Yes
Pancreas	301	GPR160	ENSG00000173890.16	3	5.21805e-10	8.34888e-09	16	6.05944e-08	Yes	Yes
Pancreas	301	PHC3	ENSG00000173889.15	3	0.000548354	0.00877366	16	0.0144262	Yes	No
Pancreas	301	PRKCI	ENSG00000163558.12	3	0.00295924	0.0473478	16	0.0529564	No	No
Pancreas	301	SKIL	ENSG00000136603.13	3	0.000788555	0.0126169	16	0.0187642	Yes	No
Pancreas	301	CLDN11	ENSG00000013297.10	3	0.000564395	0.0112879	20	0.0172875	Yes	No
Pancreas	301	SLC7A14	ENSG00000013293.5	3	0.00102575	0.0174377	17	0.0238732	Yes	No
Pancreas	301	RPL22L1	ENSG00000163584.17	3	0.00185159	0.031477	17	0.0377427	Yes	No
Pancreas	301	EIF5A2	ENSG00000163577.7	3	0.00319683	0.0543461	17	0.0595522	No	No
Pancreas	301	SLC2A2	ENSG00000163581.13	3	0.000153249	0.00260524	17	0.00581468	Yes	Yes
Pancreas	301	TNIK	ENSG00000154310.16	3	0.000313729	0.00627458	20	0.011228	Yes	No
Pancreas	301	PLD1	ENSG00000075651.15	3	0.00179117	0.0376146	21	0.0437627	Yes	No
Pancreas	301	FNDC3B	ENSG00000075420.12	3	7.61719e-05	0.00159961	21	0.00394109	Yes	Yes
Pancreas	301	TNFSF10	ENSG00000121858.10	3	2.49914e-05	0.000449845	18	0.00137881	Yes	Yes
Pancreas	301	NCEH1	ENSG00000144959.9	3	1.19975e-11	2.15956e-10	18	1.85846e-09	Yes	Yes
Pancreas	301	ECT2	ENSG00000114346.13	3	0.00157331	0.0283196	18	0.0346332	Yes	No
Pancreas	301	NLGN1	ENSG00000169760.17	3	0.0015532	0.0434896	28	0.0493462	Yes	No
Pancreas	301	NAALADL2	ENSG00000177694.15	3	0.00103458	0.0362104	35	0.0423813	Yes	No
Pancreas	301	TBL1XR1	ENSG00000177565.16	3	0.000931763	0.0204988	22	0.0269738	Yes	No
Pancreas	301	LINC02015	ENSG00000231574.5	3	2.74382e-05	0.000521326	19	0.00155857	Yes	Yes
Pancreas	301	KCNMB2	ENSG00000197584.11	3	7.02048e-08	1.54451e-06	22	8.10877e-06	Yes	Yes
Pancreas	301	ZMAT3	ENSG00000172667.10	3	0.00026212	0.00471816	18	0.0091256	Yes	Yes
Pancreas	301	PIK3CA	ENSG00000121879.3	3	0.00121233	0.0218219	18	0.0282815	Yes	No
Pancreas	301	KCNMB3	ENSG00000171121.16	3	3.43788e-08	5.8444e-07	17	3.27424e-06	Yes	Yes
Pancreas	301	ZNF639	ENSG00000121864.9	3	0.00155709	0.0280276	18	0.0343597	Yes	No
Pancreas	301	RP11-255C15.3	ENSG00000260743.1	3	0.0014442	0.0259955	18	0.0324159	Yes	No
Pancreas	301	MFN1	ENSG00000171109.18	3	4.21033e-09	7.57859e-08	18	4.84489e-07	Yes	Yes
Pancreas	301	GNB4	ENSG00000114450.9	3	0.00113422	0.0204159	18	0.0268998	Yes	No
Pancreas	301	ACTL6A	ENSG00000136518.16	3	0.000612242	0.0104081	17	0.0163577	Yes	No
Pancreas	301	MRPL47	ENSG00000136522.13	3	3.09342e-06	5.25881e-05	17	0.00020821	Yes	Yes
Pancreas	301	NDUFB5	ENSG00000136521.12	3	0.000621287	0.0105619	17	0.0165169	Yes	No
Pancreas	301	USP13	ENSG00000058056.8	3	0.0197596	0.355673	18	0.356029	No	No
Pancreas	301	PEX5L	ENSG00000114757.18	3	0.000109229	0.0018569	17	0.00444916	Yes	Yes
Pancreas	301	RP11-494H4.3	ENSG00000270178.1	3	0.000174526	0.00279241	16	0.0061263	Yes	Yes
Pancreas	301	RP11-496B10.3	ENSG00000239774.1	3	0.000338443	0.00439975	13	0.00867252	Yes	Yes
Pancreas	301	TTC14	ENSG00000163728.10	3	1.10836e-05	0.000144087	13	0.00051163	Yes	Yes
Pancreas	301	CCDC39	ENSG00000145075.11	3	0.000268658	0.00376121	14	0.00770316	Yes	Yes
Pancreas	301	FXR1	ENSG00000114416.17	3	0.000890712	0.0115793	13	0.0176139	Yes	No
Pancreas	301	DNAJC19	ENSG00000205981.6	3	5.03027e-05	0.000603632	12	0.00176359	Yes	Yes
Pancreas	301	SOX2	ENSG00000181449.3	3	0.000137009	0.0015071	11	0.00374956	Yes	Yes
Pancreas	301	ATP11B	ENSG00000058063.15	3	5.86767e-07	9.38826e-06	16	4.29737e-05	Yes	Yes
Pancreas	301	DCUN1D1	ENSG00000043093.13	3	0.00118834	0.0190134	16	0.0254926	Yes	No
Pancreas	301	MCCC1	ENSG00000078070.12	3	1.02511e-05	0.000164018	16	0.000573541	Yes	Yes
Pancreas	301	LAMP3	ENSG00000078081.7	3	1.09957e-07	1.86926e-06	17	9.71479e-06	Yes	Yes
Pancreas	301	MCF2L2	ENSG00000053524.12	3	3.8422e-19	6.91595e-18	18	1.22762e-16	Yes	Yes
Pancreas	301	B3GNT5	ENSG00000176597.11	3	6.06166e-05	0.00103048	17	0.00275222	Yes	Yes
Pancreas	301	KLHL6	ENSG00000172578.11	3	0.000309756	0.00588537	19	0.0107084	Yes	No
Pancreas	301	KLHL24	ENSG00000114796.15	3	0.000228368	0.00433898	19	0.00858557	Yes	Yes
Pancreas	301	YEATS2	ENSG00000163872.15	3	0.000251011	0.00502021	20	0.00955121	Yes	Yes
Pancreas	301	MAP6D1	ENSG00000180834.7	3	4.99089e-06	9.48269e-05	19	0.000352158	Yes	Yes
Pancreas	301	PARL	ENSG00000175193.13	3	0.000247023	0.00469344	19	0.00909246	Yes	Yes
Pancreas	301	ABCC5	ENSG00000114770.16	3	0.000356174	0.0067673	19	0.0118882	Yes	No
Pancreas	301	RP11-778D9.13	ENSG00000273181.1	3	0.000255771	0.00485965	19	0.00933002	Yes	Yes
Pancreas	301	EIF2B5	ENSG00000145191.12	3	0.000773873	0.0147036	19	0.0210502	Yes	No
Pancreas	301	DVL3	ENSG00000161202.17	3	0.00111172	0.0211227	19	0.0275771	Yes	No
Pancreas	301	AP2M1	ENSG00000161203.13	3	1.25725e-05	0.000238877	19	0.00079649	Yes	Yes
Pancreas	301	ABCF3	ENSG00000161204.11	3	8.85804e-05	0.00168303	19	0.00410851	Yes	Yes
Pancreas	301	VWA5B2	ENSG00000145198.14	3	0.000734791	0.013961	19	0.02021	Yes	No
Pancreas	301	ALG3	ENSG00000214160.9	3	0.00125525	0.0238498	19	0.0302555	Yes	No
Pancreas	301	ECE2	ENSG00000145194.17	3	0.000183111	0.00347912	19	0.00725919	Yes	Yes
Pancreas	301	CAMK2N2	ENSG00000163888.3	3	2.38576e-08	4.53293e-07	19	2.598e-06	Yes	Yes
Pancreas	301	PSMD2	ENSG00000175166.16	3	6.79364e-06	0.000129079	19	0.000465139	Yes	Yes
Pancreas	301	EIF4G1	ENSG00000114867.20	3	4.69335e-05	0.000891736	19	0.00244699	Yes	Yes
Pancreas	301	FAM131A	ENSG00000175182.14	3	0.000785154	0.0149179	19	0.0212604	Yes	No
Pancreas	301	CLCN2	ENSG00000114859.15	3	7.83299e-05	0.00148827	19	0.00370922	Yes	Yes
Pancreas	301	POLR2H	ENSG00000163882.9	3	6.95623e-05	0.00132168	19	0.0033696	Yes	Yes
Pancreas	301	THPO	ENSG00000090534.17	3	0.000327544	0.00622334	19	0.0111645	Yes	No
Pancreas	301	CHRD	ENSG00000090539.15	3	0.000334108	0.00634805	19	0.0113225	Yes	No
Pancreas	301	LINC02054	ENSG00000224153.2	3	0.00349396	0.0663852	19	0.0710122	No	No
Pancreas	301	EPHB3	ENSG00000182580.2	3	5.11135e-06	9.20043e-05	18	0.000342984	Yes	Yes
Pancreas	301	MAGEF1	ENSG00000177383.4	3	0.000287335	0.00488469	17	0.00936159	Yes	Yes
Pancreas	301	RP11-329B9.4	ENSG00000272970.1	3	1.20828e-05	0.000205407	17	0.000699118	Yes	Yes
Pancreas	301	RP11-329B9.3	ENSG00000273403.1	3	9.24471e-05	0.0015716	17	0.00388446	Yes	Yes
Pancreas	301	VPS8	ENSG00000156931.15	3	8.68974e-14	1.65105e-12	19	1.73523e-11	Yes	Yes
Pancreas	301	C3orf70	ENSG00000187068.2	3	6.56729e-05	0.00111644	17	0.00293704	Yes	Yes
Pancreas	301	EHHADH	ENSG00000113790.10	3	6.76914e-07	1.15075e-05	17	5.18235e-05	Yes	Yes
Pancreas	301	MAP3K13	ENSG00000073803.13	3	1.02209e-07	1.94198e-06	19	1.00711e-05	Yes	Yes
Pancreas	301	TMEM41A	ENSG00000163900.10	3	4.86123e-05	0.000826409	17	0.00229475	Yes	Yes
Pancreas	301	LIPH	ENSG00000163898.9	3	0.00213463	0.0341541	16	0.0403243	Yes	No
Pancreas	301	SENP2	ENSG00000163904.12	3	0.00229764	0.0367623	16	0.0429386	Yes	No
Pancreas	301	IGF2BP2	ENSG00000073792.15	3	0.000419502	0.00713153	17	0.0123786	Yes	No
Pancreas	301	TRA2B	ENSG00000136527.17	3	0.000220488	0.0037483	17	0.00768413	Yes	Yes
Pancreas	301	ETV5	ENSG00000244405.7	3	0.000926896	0.017611	19	0.0240311	Yes	No
Pancreas	301	DGKG	ENSG00000058866.14	3	0.00212927	0.0404561	19	0.0464311	Yes	No
Pancreas	301	CRYGS	ENSG00000213139.7	3	0.000167994	0.00319188	19	0.00678427	Yes	Yes
Pancreas	301	TBCCD1	ENSG00000113838.12	3	7.09075e-05	0.00134724	19	0.00342347	Yes	Yes
Pancreas	301	DNAJB11	ENSG00000090520.11	3	5.5431e-05	0.00105319	19	0.00280012	Yes	Yes
Pancreas	301	AHSG	ENSG00000145192.12	3	0.000759303	0.0144268	19	0.0207447	Yes	No
Pancreas	301	EIF4A2	ENSG00000156976.16	3	0.00114848	0.0229695	20	0.0293726	Yes	No
Pancreas	301	RFC4	ENSG00000163918.10	3	3.91863e-12	7.83727e-11	20	6.99962e-10	Yes	Yes
Pancreas	301	ADIPOQ	ENSG00000181092.9	3	0.00242201	0.0484403	20	0.0539795	No	No
Pancreas	301	ST6GAL1	ENSG00000073849.14	3	2.78501e-09	6.12701e-08	22	3.97368e-07	Yes	Yes
Pancreas	301	RPL39L	ENSG00000163923.9	3	0.000500009	0.0110002	22	0.0169621	Yes	No
Pancreas	301	MASP1	ENSG00000127241.16	3	1.51048e-05	0.000332306	22	0.00106239	Yes	Yes
Pancreas	301	RTP4	ENSG00000136514.2	3	1.05567e-07	2.2169e-06	21	1.13755e-05	Yes	Yes
Pancreas	301	SST	ENSG00000157005.3	3	0.000628106	0.0125621	20	0.0187024	Yes	No
Pancreas	301	BCL6	ENSG00000113916.17	3	0.000441208	0.00882415	20	0.0144789	Yes	No
Pancreas	301	RP11-211G3.2	ENSG00000223401.2	3	0.00108348	0.0216697	20	0.0281293	Yes	No
Pancreas	301	LPP	ENSG00000145012.13	3	0.000887225	0.0230678	26	0.0294651	Yes	No
Pancreas	301	TPRG1-AS1	ENSG00000234076.1	3	0.000376821	0.0071596	19	0.0124078	Yes	No
Pancreas	301	TPRG1	ENSG00000188001.9	3	0.00018824	0.00451776	24	0.00884362	Yes	Yes
Pancreas	301	P3H2	ENSG00000090530.9	3	1.31656e-13	3.15973e-12	24	3.24268e-11	Yes	Yes
Pancreas	301	CLDN1	ENSG00000163347.5	3	0.000305724	0.00764309	25	0.0130202	Yes	No
Pancreas	301	CLDN16	ENSG00000113946.3	3	1.38342e-05	0.000359689	26	0.00113944	Yes	Yes
Pancreas	301	IL1RAP	ENSG00000196083.9	3	0.00100702	0.0271895	27	0.0335309	Yes	No
Pancreas	301	GMNC	ENSG00000205835.8	3	1.51998e-09	3.79995e-08	25	2.54302e-07	Yes	Yes
Pancreas	301	CCDC50	ENSG00000152492.13	3	7.2345e-24	1.80862e-22	25	4.55639e-21	Yes	Yes
Pancreas	301	FGF12	ENSG00000114279.13	3	0.000261031	0.00730887	28	0.012596	Yes	No
Pancreas	301	MB21D2	ENSG00000180611.6	3	0.000929708	0.0195239	21	0.0259938	Yes	No
Pancreas	301	HRASLS	ENSG00000127252.5	3	0.00221559	0.0465274	21	0.0522623	No	No
Pancreas	301	ATP13A5	ENSG00000187527.10	3	0.0030059	0.0661298	22	0.0707791	No	No
Pancreas	301	ATP13A4	ENSG00000127249.14	3	0.000366179	0.00842212	23	0.0139807	Yes	No
Pancreas	301	OPA1	ENSG00000198836.8	3	8.73761e-05	0.00209703	24	0.00489356	Yes	Yes
Pancreas	301	LINC02038	ENSG00000229155.1	3	4.94668e-05	0.00113774	23	0.00298292	Yes	Yes
Pancreas	301	HES1	ENSG00000114315.3	3	0.000296998	0.00772195	26	0.0131194	Yes	No
Pancreas	301	LINC00887	ENSG00000214145.6	3	0.000625364	0.0156341	25	0.0220027	Yes	No
Pancreas	301	ATP13A3	ENSG00000133657.14	3	0.00103966	0.0259915	25	0.0324155	Yes	No
Pancreas	301	TMEM44	ENSG00000145014.17	3	3.32691e-05	0.000831728	25	0.00230727	Yes	Yes
Pancreas	301	LSG1	ENSG00000041802.10	3	4.57301e-70	1.14325e-68	25	7.7764e-66	Yes	Yes
Pancreas	301	FAM43A	ENSG00000185112.5	3	0.000268367	0.00670918	25	0.0118126	Yes	No
Pancreas	301	XXYLT1	ENSG00000173950.15	3	5.87681e-17	1.64551e-15	28	2.32988e-14	Yes	Yes
Pancreas	301	ACAP2	ENSG00000114331.13	3	0.000157593	0.00409741	26	0.00821752	Yes	Yes
Pancreas	301	PPP1R2	ENSG00000184203.7	3	0.000663998	0.015936	24	0.0223314	Yes	No
Pancreas	301	APOD	ENSG00000189058.8	3	0.000126915	0.00304596	24	0.00654576	Yes	Yes
Pancreas	301	AC069513.4	ENSG00000229178.1	3	1.52545e-16	3.50853e-15	23	4.83098e-14	Yes	Yes
Pancreas	301	MUC20	ENSG00000176945.16	3	4.04588e-19	9.71011e-18	24	1.70227e-16	Yes	Yes
Pancreas	301	MUC4	ENSG00000145113.21	3	2.72083e-19	6.52999e-18	24	1.16397e-16	Yes	Yes
Pancreas	301	TNK2	ENSG00000061938.16	3	0.000237232	0.00545633	23	0.0101349	Yes	No
Pancreas	301	RP11-480A16.1	ENSG00000260261.1	3	3.59441e-05	0.000790771	22	0.00221314	Yes	Yes
Pancreas	301	TFRC	ENSG00000072274.12	3	0.000168096	0.00353001	21	0.00733477	Yes	Yes
Pancreas	301	LINC00885	ENSG00000224652.1	3	0.000196802	0.00393603	20	0.00798239	Yes	Yes
Pancreas	301	SLC51A	ENSG00000163959.9	3	2.00813e-05	0.000401626	20	0.00125312	Yes	Yes
Pancreas	301	PCYT1A	ENSG00000161217.11	3	0.00177732	0.0355465	20	0.0417156	Yes	No
Pancreas	301	TCTEX1D2	ENSG00000213123.10	3	5.59636e-06	0.000111927	20	0.000408526	Yes	Yes
Pancreas	301	TM4SF19	ENSG00000145107.15	3	0.000367942	0.00735883	20	0.0126593	Yes	No
Pancreas	301	UBXN7	ENSG00000163960.11	3	0.000525958	0.0110451	21	0.0170086	Yes	No
Pancreas	301	RNF168	ENSG00000163961.4	3	0.00165316	0.0363696	22	0.0425471	Yes	No
Pancreas	301	WDR53	ENSG00000185798.7	3	0.000164532	0.0036197	22	0.00748092	Yes	Yes
Pancreas	301	FBXO45	ENSG00000174013.7	3	0.00078111	0.0171844	22	0.0236387	Yes	No
Pancreas	301	NRROS	ENSG00000174004.5	3	9.5637e-06	0.000210401	22	0.000713293	Yes	Yes
Pancreas	301	CEP19	ENSG00000174007.7	3	0.000470748	0.00988571	21	0.0157447	Yes	No
Pancreas	301	PIGX	ENSG00000163964.14	3	2.00617e-10	4.41358e-09	22	3.29758e-08	Yes	Yes
Pancreas	301	PAK2	ENSG00000180370.10	3	0.000633132	0.0139289	22	0.0201807	Yes	No
Pancreas	301	SENP5	ENSG00000119231.10	3	0.000561182	0.0117848	21	0.0178547	Yes	No
Pancreas	301	NCBP2	ENSG00000114503.10	3	8.74616e-14	1.74923e-12	20	1.82601e-11	Yes	Yes
Pancreas	301	NCBP2-AS2	ENSG00000270170.1	3	0.000863327	0.0172665	20	0.0237209	Yes	No
Pancreas	301	PIGZ	ENSG00000119227.7	3	7.02333e-29	1.40467e-27	20	4.97632e-26	Yes	Yes
Pancreas	301	MELTF	ENSG00000163975.11	3	7.36785e-05	0.00147357	20	0.00368014	Yes	Yes
Pancreas	301	DLG1	ENSG00000075711.20	3	0.00255783	0.0511565	20	0.0565633	No	No
Pancreas	301	LINC02012	ENSG00000272989.1	3	9.28058e-05	0.00139209	15	0.00351797	Yes	Yes
Pancreas	301	BDH1	ENSG00000161267.11	3	8.95893e-05	0.00134384	15	0.00341635	Yes	Yes
Pancreas	301	RP11-496H1.2	ENSG00000273308.1	3	1.18139e-05	0.000165395	14	0.000577643	Yes	Yes
Pancreas	301	AC024560.2	ENSG00000236833.1	3	1.22563e-07	1.59332e-06	13	8.34958e-06	Yes	Yes
Pancreas	301	RUBCN	ENSG00000145016.15	3	0.000747471	0.00971712	13	0.0155564	Yes	No
Pancreas	301	FYTTD1	ENSG00000122068.12	3	0.00139356	0.0181163	13	0.0245629	Yes	No
Pancreas	301	RP11-803P9.1	ENSG00000273375.1	3	0.000484541	0.00581449	12	0.0106226	Yes	No
Pancreas	301	LRCH3	ENSG00000186001.12	3	0.00228192	0.0273831	12	0.0337256	Yes	No
Pancreas	301	IQCG	ENSG00000114473.13	3	0.00365716	0.0402288	11	0.0462225	Yes	No
Pancreas	301	RPL35A	ENSG00000182899.14	3	0.00773928	0.0851321	11	0.0890655	No	No
Pancreas	301	LMLN	ENSG00000185621.11	3	0.00249685	0.0249685	10	0.0313813	Yes	No
Pancreas	301	ZNF595	ENSG00000272602.5	4	0.00294426	0.0264983	9	0.0328764	Yes	No
Pancreas	301	ZNF718	ENSG00000250312.6	4	2.2882e-56	2.2882e-55	10	4.98856e-53	Yes	Yes
Pancreas	301	ZNF732	ENSG00000186777.11	4	0.000906984	0.0108838	12	0.0168499	Yes	No
Pancreas	301	ZNF141	ENSG00000131127.13	4	0.00441372	0.0573784	13	0.0624581	No	No
Pancreas	301	RP11-2H3.6	ENSG00000272885.1	4	0.00285137	0.0370678	13	0.0432183	Yes	No
Pancreas	301	ZNF721	ENSG00000182903.15	4	1.04757e-07	1.46659e-06	14	7.72357e-06	Yes	Yes
Pancreas	301	PIGG	ENSG00000174227.15	4	6.48233e-06	9.72349e-05	15	0.00036	Yes	Yes
Pancreas	301	RP11-1263C18.2	ENSG00000283183.1	4	0.000305797	0.00458695	15	0.00894713	Yes	Yes
Pancreas	301	PDE6B	ENSG00000133256.12	4	0.00323368	0.0517389	16	0.0571126	No	No
Pancreas	301	ATP5I	ENSG00000169020.9	4	0.00116688	0.0186701	16	0.0251513	Yes	No
Pancreas	301	MYL5	ENSG00000215375.6	4	0.000137523	0.0023379	17	0.00534641	Yes	Yes
Pancreas	301	MFSD7	ENSG00000169026.12	4	5.51896e-11	9.38223e-10	17	7.55063e-09	Yes	Yes
Pancreas	301	PCGF3	ENSG00000185619.18	4	4.55266e-36	8.19479e-35	18	4.82188e-33	Yes	Yes
Pancreas	301	CPLX1	ENSG00000168993.14	4	7.99814e-07	1.43966e-05	18	6.35219e-05	Yes	Yes
Pancreas	301	GAK	ENSG00000178950.16	4	1.48592e-08	2.67465e-07	18	1.58531e-06	Yes	Yes
Pancreas	301	TMEM175	ENSG00000127419.16	4	0.000498371	0.00897069	18	0.0146567	Yes	No
Pancreas	301	DGKQ	ENSG00000145214.13	4	1.02741e-15	1.84935e-14	18	2.37165e-13	Yes	Yes
Pancreas	301	SLC26A1	ENSG00000145217.13	4	1.71598e-34	3.08876e-33	18	1.64139e-31	Yes	Yes
Pancreas	301	IDUA	ENSG00000127415.12	4	9.35543e-12	1.68398e-10	18	1.46102e-09	Yes	Yes
Pancreas	301	FGFRL1	ENSG00000127418.14	4	1.36631e-12	2.45936e-11	18	2.29788e-10	Yes	Yes
Pancreas	301	RNF212	ENSG00000178222.12	4	0.00159885	0.0303781	19	0.036655	Yes	No
Pancreas	301	SPON2	ENSG00000159674.11	4	0.000123252	0.00234179	19	0.00535244	Yes	Yes
Pancreas	301	CTBP1	ENSG00000159692.15	4	0.00759422	0.14429	19	0.146199	No	No
Pancreas	301	MAEA	ENSG00000090316.15	4	7.97588e-30	1.59518e-28	20	6.08206e-27	Yes	Yes
Pancreas	301	UVSSA	ENSG00000163945.15	4	7.80405e-16	1.56081e-14	20	2.02453e-13	Yes	Yes
Pancreas	301	CRIPAK	ENSG00000179979.8	4	1.6421e-29	3.2842e-28	20	1.23831e-26	Yes	Yes
Pancreas	301	RP13-1016M1.2	ENSG00000272783.1	4	0.00326268	0.0652536	20	0.0699469	No	No
Pancreas	301	RP11-1398P2.1	ENSG00000244459.2	4	7.37384e-06	0.000147477	20	0.000522141	Yes	Yes
Pancreas	301	FAM53A	ENSG00000174137.12	4	5.82718e-10	1.16544e-08	20	8.32e-08	Yes	Yes
Pancreas	301	SLBP	ENSG00000163950.12	4	0.000656576	0.0131315	20	0.0193318	Yes	No
Pancreas	301	RP11-572O17.1	ENSG00000270195.1	4	6.23694e-05	0.00124739	20	0.00321537	Yes	Yes
Pancreas	301	TMEM129	ENSG00000168936.10	4	1.94106e-11	3.88211e-10	20	3.26647e-09	Yes	Yes
Pancreas	301	TACC3	ENSG00000013810.18	4	1.65558e-17	3.31116e-16	20	5.005e-15	Yes	Yes
Pancreas	301	FGFR3	ENSG00000068078.17	4	0.00048948	0.0097896	20	0.0156297	Yes	No
Pancreas	301	LETM1	ENSG00000168924.14	4	0.00031479	0.00629581	20	0.0112565	Yes	No
Pancreas	301	NSD2	ENSG00000109685.17	4	0.00235533	0.0471067	20	0.0527561	No	No
Pancreas	301	NELFA	ENSG00000185049.14	4	0.00118465	0.0225083	19	0.0289508	Yes	No
Pancreas	301	C4orf48	ENSG00000243449.6	4	0.00016164	0.00307116	19	0.00658493	Yes	Yes
Pancreas	301	NAT8L	ENSG00000185818.7	4	0.00123669	0.0234972	19	0.0298923	Yes	No
Pancreas	301	POLN	ENSG00000130997.16	4	0.00119415	0.0226889	19	0.0291211	Yes	No
Pancreas	301	HAUS3	ENSG00000214367.7	4	0.00210964	0.0379735	18	0.0441019	Yes	No
Pancreas	301	MXD4	ENSG00000123933.16	4	0.00022327	0.00401887	18	0.00810301	Yes	Yes
Pancreas	301	ZFYVE28	ENSG00000159733.13	4	2.74081e-13	5.20753e-12	19	5.24299e-11	Yes	Yes
Pancreas	301	CFAP99	ENSG00000206113.10	4	0.00637298	0.108341	17	0.111286	No	No
Pancreas	301	RNF4	ENSG00000063978.15	4	2.73623e-06	4.92521e-05	18	0.000196235	Yes	Yes
Pancreas	301	FAM193A	ENSG00000125386.15	4	0.000196802	0.00393604	20	0.00798239	Yes	Yes
Pancreas	301	TNIP2	ENSG00000168884.14	4	6.88142e-07	1.16984e-05	17	5.25857e-05	Yes	Yes
Pancreas	301	SH3BP2	ENSG00000087266.15	4	9.78915e-06	0.000176205	18	0.000611627	Yes	Yes
Pancreas	301	ADD1	ENSG00000087274.16	4	0.000491488	0.00982976	20	0.0156791	Yes	No
Pancreas	301	MFSD10	ENSG00000109736.14	4	0.000553311	0.0110662	20	0.0170284	Yes	No
Pancreas	301	NOP14	ENSG00000087269.15	4	0.00929563	0.185913	20	0.187057	No	No
Pancreas	301	GRK4	ENSG00000125388.19	4	1.26461e-13	2.78214e-12	22	2.87426e-11	Yes	Yes
Pancreas	301	HTT	ENSG00000197386.10	4	0.00082443	0.0206107	25	0.0270855	Yes	No
Pancreas	301	MSANTD1	ENSG00000188981.10	4	1.12283e-06	2.80708e-05	25	0.000117168	Yes	Yes
Pancreas	301	RGS12	ENSG00000159788.18	4	5.14461e-06	0.00013376	26	0.00047977	Yes	Yes
Pancreas	301	HGFAC	ENSG00000109758.8	4	0.000454165	0.0109	24	0.0168657	Yes	No
Pancreas	301	DOK7	ENSG00000175920.16	4	9.23785e-32	2.21708e-30	24	9.75666e-29	Yes	Yes
Pancreas	301	LRPAP1	ENSG00000163956.10	4	1.1217e-08	2.69207e-07	24	1.59452e-06	Yes	Yes
Pancreas	301	AC141928.1	ENSG00000250986.1	4	1.59262e-28	3.98155e-27	25	1.38459e-25	Yes	Yes
Pancreas	301	ADRA2C	ENSG00000184160.7	4	1.64072e-15	4.10179e-14	25	5.08019e-13	Yes	Yes
Pancreas	301	TMEM128	ENSG00000132406.11	4	6.31099e-06	0.000183019	29	0.000632954	Yes	Yes
Pancreas	301	LYAR	ENSG00000145220.13	4	0.000241005	0.00698915	29	0.0121935	Yes	No
Pancreas	301	ZBTB49	ENSG00000168826.15	4	1.57822e-09	4.57685e-08	29	3.01781e-07	Yes	Yes
Pancreas	301	NSG1	ENSG00000168824.14	4	9.04484e-10	2.71345e-08	30	1.84865e-07	Yes	Yes
Pancreas	301	STX18	ENSG00000168818.9	4	0.000167595	0.00519545	31	0.00978066	Yes	Yes
Pancreas	301	MSX1	ENSG00000163132.6	4	0.000673726	0.0202118	30	0.0266994	Yes	No
Pancreas	301	CYTL1	ENSG00000170891.10	4	1.56177e-05	0.000452913	29	0.00138671	Yes	Yes
Pancreas	301	STK32B	ENSG00000152953.12	4	0.000111806	0.00380139	34	0.00776581	Yes	Yes
Pancreas	301	EVC2	ENSG00000173040.12	4	3.07736e-06	8.92435e-05	29	0.000333535	Yes	Yes
Pancreas	301	EVC	ENSG00000072840.12	4	9.19831e-05	0.00257553	28	0.00576653	Yes	Yes
Pancreas	301	CRMP1	ENSG00000072832.14	4	8.15058e-05	0.00228216	28	0.00523977	Yes	Yes
Pancreas	301	JAKMIP1	ENSG00000152969.17	4	0.000166923	0.00450693	27	0.00882446	Yes	Yes
Pancreas	301	WFS1	ENSG00000109501.13	4	0.000130047	0.00351127	27	0.00731193	Yes	Yes
Pancreas	301	PPP2R2C	ENSG00000074211.13	4	0.00017713	0.00549105	31	0.0101749	Yes	No
Pancreas	301	MAN2B2	ENSG00000013288.8	4	1.94107e-10	5.62911e-09	29	4.17041e-08	Yes	Yes
Pancreas	301	MRFAP1	ENSG00000179010.14	4	0.000142505	0.00413263	29	0.0082677	Yes	Yes
Pancreas	301	RP11-539L10.3	ENSG00000251580.1	4	2.10239e-22	5.8867e-21	28	1.29667e-19	Yes	Yes
Pancreas	301	AC093323.3	ENSG00000170846.16	4	4.06477e-23	1.13814e-21	28	2.66584e-20	Yes	Yes
Pancreas	301	RP11-539L10.2	ENSG00000246526.2	4	0.000126716	0.00354806	28	0.00736244	Yes	Yes
Pancreas	301	S100P	ENSG00000163993.6	4	0.000573948	0.0160705	28	0.0224847	Yes	No
Pancreas	301	MRFAP1L1	ENSG00000178988.10	4	0.000416985	0.0116756	28	0.0177292	Yes	No
Pancreas	301	BLOC1S4	ENSG00000186222.4	4	0.000463361	0.0129741	28	0.0191564	Yes	No
Pancreas	301	KIAA0232	ENSG00000170871.11	4	0.00032016	0.0096048	30	0.0154308	Yes	No
Pancreas	301	TBC1D14	ENSG00000132405.18	4	0.000565952	0.0169786	30	0.023418	Yes	No
Pancreas	301	CCDC96	ENSG00000173013.5	4	0.00017199	0.00481572	28	0.00926162	Yes	Yes
Pancreas	301	TADA2B	ENSG00000173011.11	4	0.000785401	0.0219912	28	0.0284381	Yes	No
Pancreas	301	GRPEL1	ENSG00000109519.12	4	5.65061e-05	0.00158217	28	0.00390661	Yes	Yes
Pancreas	301	RP11-367J11.3	ENSG00000245468.3	4	2.06196e-12	5.97967e-11	29	5.40013e-10	Yes	Yes
Pancreas	301	SORCS2	ENSG00000184985.16	4	5.77103e-06	0.000201986	35	0.000689437	Yes	Yes
Pancreas	301	AFAP1	ENSG00000196526.10	4	0.000351995	0.0102079	29	0.0161294	Yes	No
Pancreas	301	ABLIM2	ENSG00000163995.19	4	1.39311e-06	4.45795e-05	32	0.000178918	Yes	Yes
Pancreas	301	SH3TC1	ENSG00000125089.16	4	2.56864e-09	7.44905e-08	29	4.77104e-07	Yes	Yes
Pancreas	301	HTRA3	ENSG00000170801.9	4	3.56262e-05	0.000997532	28	0.00268402	Yes	Yes
Pancreas	301	RP11-774O3.3	ENSG00000251615.3	4	3.88452e-15	1.00998e-13	26	1.19935e-12	Yes	Yes
Pancreas	301	ACOX3	ENSG00000087008.15	4	3.90548e-14	1.09353e-12	28	1.171e-11	Yes	Yes
Pancreas	301	TRMT44	ENSG00000155275.18	4	4.27627e-10	1.11183e-08	26	7.97077e-08	Yes	Yes
Pancreas	301	RP11-689P11.2	ENSG00000205959.3	4	1.49691e-21	3.74227e-20	25	7.80825e-19	Yes	Yes
Pancreas	301	SLC2A9	ENSG00000109667.11	4	1.12141e-09	3.0278e-08	27	2.04804e-07	Yes	Yes
Pancreas	301	WDR1	ENSG00000071127.16	4	0.00682243	0.170561	25	0.171916	No	No
Pancreas	301	ZNF518B	ENSG00000178163.7	4	0.000100583	0.00261515	26	0.00582785	Yes	Yes
Pancreas	301	HS3ST1	ENSG00000002587.9	4	0.000870449	0.0208908	24	0.0273604	Yes	No
Pancreas	301	RAB28	ENSG00000157869.14	4	0.000240865	0.0055399	23	0.0102342	Yes	No
Pancreas	301	NKX3-2	ENSG00000109705.7	4	0.0030373	0.0668206	22	0.0714375	No	No
Pancreas	301	BOD1L1	ENSG00000038219.12	4	0.000863362	0.018994	22	0.0254706	Yes	No
Pancreas	301	CPEB2	ENSG00000137449.15	4	0.000778842	0.0163557	21	0.0227863	Yes	No
Pancreas	301	C1QTNF7	ENSG00000163145.12	4	0.00525413	0.115591	22	0.11825	No	No
Pancreas	301	CC2D2A	ENSG00000048342.15	4	0.000510856	0.0112388	22	0.0172257	Yes	No
Pancreas	301	FBXL5	ENSG00000118564.14	4	0.00193929	0.0407252	21	0.0466728	Yes	No
Pancreas	301	FAM200B	ENSG00000237765.6	4	0.00037641	0.00752819	20	0.0128816	Yes	No
Pancreas	301	BST1	ENSG00000109743.10	4	0.00277506	0.0555012	20	0.0606398	No	No
Pancreas	301	CD38	ENSG00000004468.12	4	1.11944e-05	0.000223889	20	0.000752565	Yes	Yes
Pancreas	301	FGFBP1	ENSG00000137440.4	4	0.000727334	0.0138193	19	0.0200568	Yes	No
Pancreas	301	FGFBP2	ENSG00000137441.7	4	0.000435146	0.00826777	19	0.0137877	Yes	No
Pancreas	301	PROM1	ENSG00000007062.11	4	0.000447116	0.00894231	20	0.0146229	Yes	No
Pancreas	301	TAPT1	ENSG00000169762.16	4	0.00108587	0.0228032	21	0.0292231	Yes	No
Pancreas	301	LDB2	ENSG00000169744.12	4	4.59213e-17	1.05619e-15	23	1.52855e-14	Yes	Yes
Pancreas	301	QDPR	ENSG00000151552.11	4	8.42063e-07	1.51571e-05	18	6.65497e-05	Yes	Yes
Pancreas	301	LAP3	ENSG00000002549.12	4	0.000335874	0.00604573	18	0.0109207	Yes	No
Pancreas	301	MED28	ENSG00000118579.12	4	7.80348e-15	1.40463e-13	18	1.64956e-12	Yes	Yes
Pancreas	301	DCAF16	ENSG00000163257.10	4	5.9446e-10	1.12947e-08	19	8.08023e-08	Yes	Yes
Pancreas	301	NCAPG	ENSG00000109805.9	4	0.000344652	0.00654839	19	0.0115918	Yes	No
Pancreas	301	LCORL	ENSG00000178177.15	4	0.000257727	0.00515454	20	0.00972713	Yes	Yes
Pancreas	301	SLIT2	ENSG00000145147.19	4	0.0021066	0.0526651	25	0.058007	No	No
Pancreas	301	PACRGL	ENSG00000163138.18	4	9.09591e-11	1.91014e-09	21	1.48863e-08	Yes	Yes
Pancreas	301	KCNIP4	ENSG00000185774.14	4	0.000151988	0.00486362	32	0.00933475	Yes	Yes
Pancreas	301	ADGRA3	ENSG00000152990.13	4	1.76601e-24	3.53201e-23	20	9.38466e-22	Yes	Yes
Pancreas	301	PPARGC1A	ENSG00000109819.8	4	0.000984047	0.0177128	18	0.0241294	Yes	No
Pancreas	301	DHX15	ENSG00000109606.12	4	0.00105585	0.022173	21	0.0286252	Yes	No
Pancreas	301	SOD3	ENSG00000109610.5	4	6.49089e-05	0.00123327	19	0.00318574	Yes	Yes
Pancreas	301	CCDC149	ENSG00000181982.18	4	1.59037e-07	3.33978e-06	21	1.66159e-05	Yes	Yes
Pancreas	301	LGI2	ENSG00000153012.11	4	3.49461e-23	6.98922e-22	20	1.66693e-20	Yes	Yes
Pancreas	301	SEPSECS	ENSG00000109618.11	4	0.00058805	0.0111729	19	0.0171488	Yes	No
Pancreas	301	PI4K2B	ENSG00000038210.12	4	2.99989e-05	0.00056998	19	0.00168193	Yes	Yes
Pancreas	301	ZCCHC4	ENSG00000168228.14	4	0.000474087	0.00900765	19	0.0146888	Yes	No
Pancreas	301	ANAPC4	ENSG00000053900.10	4	1.47396e-40	2.80052e-39	19	2.22537e-37	Yes	Yes
Pancreas	301	SLC34A2	ENSG00000157765.11	4	7.64427e-08	1.37597e-06	18	7.26657e-06	Yes	Yes
Pancreas	301	SEL1L3	ENSG00000091490.10	4	0.000955141	0.0171925	18	0.023646	Yes	No
Pancreas	301	SMIM20	ENSG00000250317.8	4	0.00114343	0.0205818	18	0.0270558	Yes	No
Pancreas	301	RBPJ	ENSG00000168214.20	4	0.000250438	0.00475832	19	0.00918655	Yes	Yes
Pancreas	301	TBC1D19	ENSG00000109680.10	4	0.00204053	0.0367296	18	0.0429151	Yes	No
Pancreas	301	STIM2	ENSG00000109689.15	4	0.000133196	0.00239752	18	0.0054476	Yes	Yes
Pancreas	301	PCDH7	ENSG00000169851.15	4	0.000423373	0.00973758	23	0.0155752	Yes	No
Pancreas	301	ARAP2	ENSG00000047365.11	4	0.000556146	0.0166844	30	0.0230984	Yes	No
Pancreas	301	C4orf19	ENSG00000154274.14	4	6.3933e-05	0.00179012	28	0.0043192	Yes	Yes
Pancreas	301	RELL1	ENSG00000181826.9	4	0.000300286	0.00810771	27	0.0136062	Yes	No
Pancreas	301	PGM2	ENSG00000169299.13	4	0.000288618	0.00750406	26	0.0128538	Yes	No
Pancreas	301	TBC1D1	ENSG00000065882.15	4	2.96531e-43	8.5994e-42	29	8.07916e-40	Yes	Yes
Pancreas	301	PTTG2	ENSG00000250254.1	4	5.44909e-07	1.41676e-05	26	6.26419e-05	Yes	Yes
Pancreas	301	KLF3	ENSG00000109787.12	4	0.00105447	0.0231983	22	0.0295829	Yes	No
Pancreas	301	TLR10	ENSG00000174123.10	4	0.00342941	0.075447	22	0.0797573	No	No
Pancreas	301	TLR1	ENSG00000174125.7	4	3.54511e-06	7.79924e-05	22	0.000296371	Yes	Yes
Pancreas	301	TLR6	ENSG00000174130.12	4	6.42928e-09	1.41444e-07	22	8.77511e-07	Yes	Yes
Pancreas	301	FAM114A1	ENSG00000197712.11	4	0.00177068	0.038955	22	0.0450326	Yes	No
Pancreas	301	TMEM156	ENSG00000121895.7	4	1.38796e-05	0.000305352	22	0.00098698	Yes	Yes
Pancreas	301	KLHL5	ENSG00000109790.16	4	0.00043261	0.00951741	22	0.0153246	Yes	No
Pancreas	301	RP11-360F5.3	ENSG00000249685.1	4	1.09264e-08	2.40381e-07	22	1.4373e-06	Yes	Yes
Pancreas	301	WDR19	ENSG00000157796.17	4	0.00426484	0.0980913	23	0.1015	No	No
Pancreas	301	RFC1	ENSG00000035928.15	4	0.00460669	0.101347	22	0.104607	No	No
Pancreas	301	KLB	ENSG00000134962.6	4	0.000655296	0.0137612	21	0.0199974	Yes	No
Pancreas	301	RPL9	ENSG00000163682.15	4	1.9631e-46	4.12251e-45	21	4.67355e-43	Yes	Yes
Pancreas	301	LIAS	ENSG00000121897.14	4	0.000565136	0.0118679	21	0.0179512	Yes	No
Pancreas	301	UGDH	ENSG00000109814.11	4	3.44711e-07	7.23892e-06	21	3.38638e-05	Yes	Yes
Pancreas	301	SMIM14	ENSG00000163683.11	4	0.00327454	0.0720399	22	0.0765075	No	No
Pancreas	301	RP11-539G18.3	ENSG00000255458.5	4	0.00207593	0.0435946	21	0.0494284	Yes	No
Pancreas	301	UBE2K	ENSG00000078140.13	4	1.41545e-06	3.114e-05	22	0.000128778	Yes	Yes
Pancreas	301	PDS5A	ENSG00000121892.14	4	0.000307063	0.00675538	22	0.011871	Yes	No
Pancreas	301	N4BP2	ENSG00000078177.13	4	0.0007752	0.0162792	21	0.022702	Yes	No
Pancreas	301	RHOH	ENSG00000168421.12	4	0.000915454	0.0192245	21	0.0257007	Yes	No
Pancreas	301	RBM47	ENSG00000163694.14	4	0.000181249	0.00416872	23	0.00832206	Yes	Yes
Pancreas	301	NSUN7	ENSG00000179299.16	4	3.312e-33	6.9552e-32	21	3.33788e-30	Yes	Yes
Pancreas	301	APBB2	ENSG00000163697.16	4	3.03325e-05	0.00072798	24	0.00206422	Yes	Yes
Pancreas	301	UCHL1	ENSG00000154277.12	4	0.000339011	0.00678022	20	0.0119072	Yes	No
Pancreas	301	LIMCH1	ENSG00000064042.17	4	3.89809e-07	9.35542e-06	24	4.28349e-05	Yes	Yes
Pancreas	301	TMEM33	ENSG00000109133.12	4	0.0013905	0.0305911	22	0.036865	Yes	No
Pancreas	301	DCAF4L1	ENSG00000182308.6	4	0.000228145	0.00479105	21	0.00922984	Yes	Yes
Pancreas	301	SLC30A9	ENSG00000014824.13	4	0.00166503	0.0366306	22	0.042823	Yes	No
Pancreas	301	SHISA3	ENSG00000178343.4	4	5.12281e-05	0.00107579	21	0.00284827	Yes	Yes
Pancreas	301	ATP8A1	ENSG00000124406.16	4	0.000644404	0.0148213	23	0.0211688	Yes	No
Pancreas	301	KCTD8	ENSG00000183783.6	4	0.00114062	0.0250937	22	0.0315087	Yes	No
Pancreas	301	GUF1	ENSG00000151806.13	4	1.42729e-20	2.85459e-19	20	5.69077e-18	Yes	Yes
Pancreas	301	GNPDA2	ENSG00000163281.11	4	3.69296e-29	7.38592e-28	20	2.69523e-26	Yes	Yes
Pancreas	301	COMMD8	ENSG00000169019.10	4	0.00246303	0.0418716	17	0.0477389	Yes	No
Pancreas	301	ATP10D	ENSG00000145246.13	4	2.16061e-07	3.8891e-06	18	1.91638e-05	Yes	Yes
Pancreas	301	CORIN	ENSG00000145244.11	4	0.00572377	0.103028	18	0.106213	No	No
Pancreas	301	RP11-121C2.2	ENSG00000259959.1	4	8.40273e-07	1.34444e-05	16	5.97547e-05	Yes	Yes
Pancreas	301	NFXL1	ENSG00000170448.11	4	8.36098e-06	0.000142137	17	0.000506079	Yes	Yes
Pancreas	301	NIPAL1	ENSG00000163293.11	4	8.99881e-13	1.43981e-11	16	1.37628e-10	Yes	Yes
Pancreas	301	CNGA1	ENSG00000198515.13	4	2.51155e-28	4.01849e-27	16	1.39458e-25	Yes	Yes
Pancreas	301	TXK	ENSG00000074966.10	4	8.2565e-06	0.000123847	15	0.000448091	Yes	Yes
Pancreas	301	TEC	ENSG00000135605.12	4	0.00148045	0.0222068	15	0.0286464	Yes	No
Pancreas	301	SLAIN2	ENSG00000109171.14	4	0.00857062	0.119989	14	0.122532	No	No
Pancreas	301	SLC10A4	ENSG00000145248.6	4	0.000413561	0.00496273	12	0.00947668	Yes	Yes
Pancreas	301	FRYL	ENSG00000075539.13	4	0.000410596	0.00533775	13	0.00998224	Yes	Yes
Pancreas	301	OCIAD1	ENSG00000109180.14	4	2.89264e-08	2.89264e-07	10	1.70559e-06	Yes	Yes
Pancreas	301	OCIAD2	ENSG00000145247.11	4	0.00182385	0.0164147	9	0.0228441	Yes	No
Pancreas	301	DCUN1D4	ENSG00000109184.14	4	0.00224577	0.0179662	8	0.0244158	Yes	No
Pancreas	301	RP11-365H22.2	ENSG00000272576.1	4	0.0352354	0.281883	8	0.282332	No	No
Pancreas	301	LRRC66	ENSG00000188993.3	4	0.000246289	0.00197031	8	0.00466085	Yes	Yes
Pancreas	301	SGCB	ENSG00000163069.12	4	0.0048335	0.038668	8	0.0447615	Yes	No
Pancreas	301	SPATA18	ENSG00000163071.10	4	0.00309087	0.0278178	9	0.0341509	Yes	No
Pancreas	301	USP46	ENSG00000109189.12	4	0.000595386	0.0083354	14	0.0138638	Yes	No
Pancreas	301	USP46-AS1	ENSG00000248866.1	4	0.000264346	0.00370084	14	0.00761253	Yes	Yes
Pancreas	301	ERVMER34-1	ENSG00000226887.7	4	0.00158321	0.0237482	15	0.0301529	Yes	No
Pancreas	301	RASL11B	ENSG00000128045.6	4	0.0009591	0.0153456	16	0.0216954	Yes	No
Pancreas	301	SCFD2	ENSG00000184178.15	4	0.000127328	0.00254656	20	0.00571447	Yes	Yes
Pancreas	301	FIP1L1	ENSG00000145216.15	4	0.00165647	0.0281601	17	0.0344753	Yes	No
Pancreas	301	LNX1	ENSG00000072201.13	4	0.000377764	0.00717751	19	0.0124278	Yes	No
Pancreas	301	RP11-571I18.4	ENSG00000272650.1	4	9.51447e-05	0.0017126	18	0.00416636	Yes	Yes
Pancreas	301	CHIC2	ENSG00000109220.10	4	0.00025345	0.00481555	19	0.00926162	Yes	Yes
Pancreas	301	PDGFRA	ENSG00000134853.11	4	0.0005071	0.0096349	19	0.0154623	Yes	No
Pancreas	301	KIT	ENSG00000157404.15	4	0.000349684	0.00699368	20	0.0121989	Yes	No
Pancreas	301	KDR	ENSG00000128052.8	4	0.000358972	0.00717945	20	0.0124299	Yes	No
Pancreas	301	SRD5A3	ENSG00000128039.10	4	9.99182e-22	1.99836e-20	20	4.21093e-19	Yes	Yes
Pancreas	301	TMEM165	ENSG00000134851.12	4	7.23171e-05	0.00144634	20	0.00362866	Yes	Yes
Pancreas	301	CLOCK	ENSG00000134852.14	4	2.06961e-08	4.34617e-07	21	2.50107e-06	Yes	Yes
Pancreas	301	EXOC1	ENSG00000090989.17	4	0.00321228	0.067458	21	0.072051	No	No
Pancreas	301	CEP135	ENSG00000174799.10	4	0.000404748	0.00890445	22	0.0145793	Yes	No
Pancreas	301	KIAA1211	ENSG00000109265.13	4	1.54787e-05	0.000386969	25	0.0012132	Yes	Yes
Pancreas	301	AASDH	ENSG00000157426.13	4	1.22953e-17	2.82792e-16	23	4.30133e-15	Yes	Yes
Pancreas	301	RP11-646I6.5	ENSG00000269921.1	4	0.00451083	0.103749	23	0.106899	No	No
Pancreas	301	PPAT	ENSG00000128059.8	4	5.13772e-08	1.18168e-06	23	6.33094e-06	Yes	Yes
Pancreas	301	RP11-646I6.6	ENSG00000270147.1	4	0.00082056	0.0188729	23	0.0253462	Yes	No
Pancreas	301	PAICS	ENSG00000128050.8	4	2.51555e-05	0.000578577	23	0.00170279	Yes	Yes
Pancreas	301	SRP72	ENSG00000174780.15	4	0.0037693	0.0904632	24	0.0941967	No	No
Pancreas	301	ARL9	ENSG00000196503.3	4	0.00260465	0.0599071	23	0.0648624	No	No
Pancreas	301	HOPX	ENSG00000171476.21	4	0.000815912	0.018766	23	0.0252405	Yes	No
Pancreas	301	SPINK2	ENSG00000128040.10	4	1.19829e-05	0.000275607	23	0.000902745	Yes	Yes
Pancreas	301	REST	ENSG00000084093.16	4	0.00195313	0.0449221	23	0.0507069	No	No
Pancreas	301	RP11-738E22.3	ENSG00000269949.1	4	2.82212e-20	6.49088e-19	23	1.25287e-17	Yes	Yes
Pancreas	301	NOA1	ENSG00000084092.6	4	0.00247577	0.0569427	23	0.0620275	No	No
Pancreas	301	POLR2B	ENSG00000047315.15	4	3.01862e-05	0.000724468	24	0.00205587	Yes	Yes
Pancreas	301	IGFBP7	ENSG00000163453.11	4	0.000549987	0.0137497	25	0.0199845	Yes	No
Pancreas	301	RP11-584P21.2	ENSG00000250075.5	4	2.90147e-07	5.80294e-06	20	2.76102e-05	Yes	Yes
Pancreas	301	CENPC	ENSG00000145241.10	4	0.000306225	0.00612451	20	0.011029	Yes	No
Pancreas	301	STAP1	ENSG00000035720.7	4	0.000941083	0.0188217	20	0.0252974	Yes	No
Pancreas	301	UBA6	ENSG00000033178.12	4	0.00111775	0.0223549	20	0.0288011	Yes	No
Pancreas	301	GNRHR	ENSG00000109163.6	4	6.20916e-08	1.24183e-06	20	6.61531e-06	Yes	Yes
Pancreas	301	TMPRSS11B	ENSG00000185873.7	4	0.0072849	0.160268	22	0.161848	No	No
Pancreas	301	YTHDC1	ENSG00000083896.12	4	5.84869e-06	0.000128671	22	0.000463767	Yes	Yes
Pancreas	301	TMPRSS11E	ENSG00000087128.9	4	0.000284925	0.00626835	22	0.0112215	Yes	No
Pancreas	301	UGT2B17	ENSG00000197888.2	4	7.25986e-07	1.66977e-05	23	7.28249e-05	Yes	Yes
Pancreas	301	UGT2B15	ENSG00000196620.9	4	2.09593e-05	0.000503023	24	0.00151343	Yes	Yes
Pancreas	301	RP11-468N14.13	ENSG00000272626.1	4	1.25129e-07	3.0031e-06	24	1.50642e-05	Yes	Yes
Pancreas	301	UGT2A3	ENSG00000135220.10	4	0.00220446	0.052907	24	0.0582244	No	No
Pancreas	301	UGT2B7	ENSG00000171234.13	4	0.000349144	0.00837946	24	0.0139207	Yes	No
Pancreas	301	UGT2B11	ENSG00000213759.9	4	4.92141e-17	1.18114e-15	24	1.6921e-14	Yes	Yes
Pancreas	301	SULT1B1	ENSG00000173597.8	4	0.00438737	0.122846	28	0.12527	No	No
Pancreas	301	CSN1S1	ENSG00000126545.13	4	0.00045498	0.0113745	25	0.0173879	Yes	No
Pancreas	301	ODAM	ENSG00000109205.16	4	0.000116891	0.00257161	22	0.00575928	Yes	Yes
Pancreas	301	FDCSP	ENSG00000181617.5	4	0.00167963	0.0369518	22	0.043126	Yes	No
Pancreas	301	MUC7	ENSG00000171195.10	4	0.00120019	0.0252039	21	0.0316164	Yes	No
Pancreas	301	ENAM	ENSG00000132464.11	4	0.00094058	0.017871	19	0.0243001	Yes	No
Pancreas	301	JCHAIN	ENSG00000132465.10	4	0.000641899	0.0121961	19	0.0183145	Yes	No
Pancreas	301	UTP3	ENSG00000132467.3	4	0.00691942	0.12455	18	0.126931	No	No
Pancreas	301	RUFY3	ENSG00000018189.12	4	0.000145892	0.00277196	19	0.00609044	Yes	Yes
Pancreas	301	GRSF1	ENSG00000132463.13	4	0.00155108	0.0279195	18	0.0342572	Yes	No
Pancreas	301	MOB1B	ENSG00000173542.8	4	0.000955286	0.0181504	19	0.024598	Yes	No
Pancreas	301	DCK	ENSG00000156136.9	4	9.44421e-05	0.0017944	19	0.00432758	Yes	Yes
Pancreas	301	SLC4A4	ENSG00000080493.15	4	0.00181141	0.0380397	21	0.0441637	Yes	No
Pancreas	301	GC	ENSG00000145321.12	4	7.83305e-05	0.00117496	15	0.00306162	Yes	Yes
Pancreas	301	ADAMTS3	ENSG00000156140.9	4	0.0143786	0.258814	18	0.25944	No	No
Pancreas	301	COX18	ENSG00000163626.16	4	0.0001045	0.001463	14	0.00366072	Yes	Yes
Pancreas	301	ANKRD17	ENSG00000132466.18	4	0.00285724	0.0400014	14	0.0460077	Yes	No
Pancreas	301	ALB	ENSG00000163631.16	4	5.94252e-05	0.000831953	14	0.00230751	Yes	Yes
Pancreas	301	AFM	ENSG00000079557.4	4	0.000892953	0.0125013	14	0.0186364	Yes	No
Pancreas	301	RASSF6	ENSG00000169435.13	4	9.01077e-06	0.000135162	15	0.000484286	Yes	Yes
Pancreas	301	CXCL8	ENSG00000169429.10	4	0.00724106	0.108616	15	0.111545	No	No
Pancreas	301	CXCL6	ENSG00000124875.9	4	2.16578e-12	3.24867e-11	15	2.99424e-10	Yes	Yes
Pancreas	301	CXCL1	ENSG00000163739.4	4	0.00123732	0.0185597	15	0.0250304	Yes	No
Pancreas	301	CXCL5	ENSG00000163735.6	4	0.00125647	0.0175905	14	0.0240089	Yes	No
Pancreas	301	CXCL3	ENSG00000163734.4	4	0.00264079	0.0369711	14	0.043137	Yes	No
Pancreas	301	CXCL2	ENSG00000081041.8	4	0.000884384	0.0123814	14	0.0185193	Yes	No
Pancreas	301	MTHFD2L	ENSG00000163738.18	4	0.000206862	0.00351665	17	0.00731864	Yes	Yes
Pancreas	301	AREG	ENSG00000109321.10	4	0.00134418	0.0255395	19	0.0319479	Yes	No
Pancreas	301	BTC	ENSG00000174808.11	4	6.26726e-06	0.000119078	19	0.000432121	Yes	Yes
Pancreas	301	PARM1	ENSG00000169116.11	4	0.00135172	0.0283861	21	0.0347045	Yes	No
Pancreas	301	RP11-44F21.5	ENSG00000260265.1	4	4.33308e-23	9.09947e-22	21	2.14912e-20	Yes	Yes
Pancreas	301	RCHY1	ENSG00000163743.13	4	0.00401149	0.0962756	24	0.0997901	No	No
Pancreas	301	THAP6	ENSG00000174796.12	4	0.000388896	0.00933351	24	0.0150939	Yes	No
Pancreas	301	CDKL2	ENSG00000138769.10	4	1.02298e-06	2.45515e-05	24	0.000103675	Yes	Yes
Pancreas	301	G3BP2	ENSG00000138757.14	4	0.00229912	0.055179	24	0.0603498	No	No
Pancreas	301	USO1	ENSG00000138768.14	4	3.3276e-06	7.98625e-05	24	0.000302464	Yes	Yes
Pancreas	301	NAAA	ENSG00000138744.14	4	5.63161e-46	1.35159e-44	24	1.5022e-42	Yes	Yes
Pancreas	301	SDAD1	ENSG00000198301.11	4	0.000224857	0.00539656	24	0.0100557	Yes	No
Pancreas	301	CXCL9	ENSG00000138755.5	4	0.00036573	0.00877752	24	0.0144298	Yes	No
Pancreas	301	ART3	ENSG00000156219.16	4	2.71314e-64	6.51154e-63	24	2.76822e-60	Yes	Yes
Pancreas	301	CXCL10	ENSG00000169245.5	4	0.0008752	0.0210048	24	0.0274717	Yes	No
Pancreas	301	CXCL11	ENSG00000169248.12	4	1.83344e-48	4.40027e-47	24	5.5427e-45	Yes	Yes
Pancreas	301	NUP54	ENSG00000138750.14	4	1.36855e-32	3.14766e-31	23	1.46246e-29	Yes	Yes
Pancreas	301	SCARB2	ENSG00000138760.9	4	2.33228e-05	0.000536424	23	0.00159641	Yes	Yes
Pancreas	301	FAM47E	ENSG00000189157.13	4	1.04086e-60	2.49805e-59	24	7.45253e-57	Yes	Yes
Pancreas	301	STBD1	ENSG00000118804.8	4	1.62781e-05	0.000374396	23	0.00117816	Yes	Yes
Pancreas	301	CCDC158	ENSG00000163749.17	4	1.60208e-09	4.1654e-08	26	2.76798e-07	Yes	Yes
Pancreas	301	SHROOM3	ENSG00000138771.14	4	3.35021e-07	8.71055e-06	26	4.0218e-05	Yes	Yes
Pancreas	301	SOWAHB	ENSG00000186212.3	4	0.00115234	0.0265037	23	0.0328803	Yes	No
Pancreas	301	SEPT11	ENSG00000138758.11	4	4.58996e-12	1.10159e-10	24	9.72109e-10	Yes	Yes
Pancreas	301	CCNI	ENSG00000118816.9	4	0.00117261	0.0269699	23	0.0333157	Yes	No
Pancreas	301	CCNG2	ENSG00000138764.14	4	0.000125355	0.00300851	24	0.00648823	Yes	Yes
Pancreas	301	CXCL13	ENSG00000156234.7	4	0.00281504	0.0647459	23	0.0694772	No	No
Pancreas	301	CNOT6L	ENSG00000138767.12	4	1.3003e-12	2.86067e-11	22	2.65099e-10	Yes	Yes
Pancreas	301	MRPL1	ENSG00000169288.17	4	0.000139726	0.00293425	21	0.00636034	Yes	Yes
Pancreas	301	FRAS1	ENSG00000138759.18	4	0.000103845	0.00228459	22	0.00524425	Yes	Yes
Pancreas	301	ANXA3	ENSG00000138772.12	4	0.000275174	0.00440278	16	0.00867647	Yes	Yes
Pancreas	301	LINC01094	ENSG00000251442.5	4	5.20156e-05	0.00083225	16	0.00230796	Yes	Yes
Pancreas	301	BMP2K	ENSG00000138756.17	4	0.000831539	0.0149677	18	0.021301	Yes	No
Pancreas	301	PAQR3	ENSG00000163291.14	4	0.00140753	0.0253356	18	0.0317451	Yes	No
Pancreas	301	LINC00989	ENSG00000250334.5	4	4.7192e-06	7.55072e-05	16	0.000287699	Yes	Yes
Pancreas	301	ANTXR2	ENSG00000163297.16	4	0.00499417	0.0849009	17	0.0888619	No	No
Pancreas	301	PRDM8	ENSG00000152784.15	4	3.32759e-17	4.99139e-16	15	7.41297e-15	Yes	Yes
Pancreas	301	PRKG2	ENSG00000138669.9	4	5.25536e-05	0.000893412	17	0.00245	Yes	Yes
Pancreas	301	RASGEF1B	ENSG00000138670.17	4	0.000392444	0.00863377	22	0.0142524	Yes	No
Pancreas	301	RP11-127B20.2	ENSG00000273156.1	4	0.00248014	0.0471227	19	0.0527637	No	No
Pancreas	301	HNRNPD	ENSG00000138668.18	4	0.000540654	0.0102724	19	0.0161994	Yes	No
Pancreas	301	HNRNPDL	ENSG00000152795.17	4	0.00175096	0.0332682	19	0.0394647	Yes	No
Pancreas	301	ENOPH1	ENSG00000145293.15	4	0.000873576	0.016598	19	0.0230219	Yes	No
Pancreas	301	TMEM150C	ENSG00000249242.7	4	9.71323e-10	1.94265e-08	20	1.34725e-07	Yes	Yes
Pancreas	301	SCD5	ENSG00000145284.11	4	7.2712e-08	1.52695e-06	21	8.02157e-06	Yes	Yes
Pancreas	301	SEC31A	ENSG00000138674.16	4	0.000156321	0.00312642	20	0.00667061	Yes	Yes
Pancreas	301	THAP9	ENSG00000168152.12	4	0.000428111	0.0081341	19	0.0136332	Yes	No
Pancreas	301	LIN54	ENSG00000189308.10	4	0.000621005	0.0124201	20	0.0185608	Yes	No
Pancreas	301	COPS4	ENSG00000138663.8	4	0.000520247	0.00988469	19	0.0157446	Yes	No
Pancreas	301	PLAC8	ENSG00000145287.10	4	0.000315161	0.00598805	19	0.0108453	Yes	No
Pancreas	301	COQ2	ENSG00000173085.13	4	0.00119727	0.0227482	19	0.0291685	Yes	No
Pancreas	301	HPSE	ENSG00000173083.14	4	0.00110841	0.0210597	19	0.0275287	Yes	No
Pancreas	301	HELQ	ENSG00000163312.10	4	0.00312705	0.0594139	19	0.0643934	No	No
Pancreas	301	MRPS18C	ENSG00000163319.10	4	0.000249738	0.00449529	18	0.00881181	Yes	Yes
Pancreas	301	FAM175A	ENSG00000163322.13	4	0.000198986	0.00378074	19	0.00773477	Yes	Yes
Pancreas	301	GPAT3	ENSG00000138678.10	4	0.000853012	0.0162072	19	0.0226215	Yes	No
Pancreas	301	NKX6-1	ENSG00000163623.9	4	0.000282549	0.00452079	16	0.00884853	Yes	Yes
Pancreas	301	CDS1	ENSG00000163624.5	4	0.00161761	0.0274993	17	0.0338345	Yes	No
Pancreas	301	WDFY3	ENSG00000163625.15	4	0.000777832	0.0147788	19	0.0211206	Yes	No
Pancreas	301	ARHGAP24	ENSG00000138639.17	4	0.000106032	0.00233271	22	0.00533844	Yes	Yes
Pancreas	301	MAPK10	ENSG00000109339.19	4	2.32296e-06	5.80741e-05	25	0.000227238	Yes	Yes
Pancreas	301	PTPN13	ENSG00000163629.12	4	0.000551113	0.0115734	21	0.0176065	Yes	No
Pancreas	301	SLC10A6	ENSG00000145283.7	4	0.000985127	0.0187174	19	0.0251931	Yes	No
Pancreas	301	C4orf36	ENSG00000163633.10	4	0.00103729	0.0207458	20	0.0272041	Yes	No
Pancreas	301	AFF1	ENSG00000172493.20	4	0.000920649	0.0193336	21	0.02581	Yes	No
Pancreas	301	KLHL8	ENSG00000145332.13	4	0.000125878	0.00264344	21	0.00587495	Yes	Yes
Pancreas	301	HSD17B13	ENSG00000170509.11	4	3.32041e-05	0.000630878	19	0.00182824	Yes	Yes
Pancreas	301	HSD17B11	ENSG00000198189.10	4	5.5547e-14	1.11094e-12	20	1.18842e-11	Yes	Yes
Pancreas	301	NUDT9	ENSG00000170502.12	4	3.67094e-11	6.97479e-10	19	5.69128e-09	Yes	Yes
Pancreas	301	SPARCL1	ENSG00000152583.12	4	5.76896e-06	0.00010961	19	0.00040093	Yes	Yes
Pancreas	301	SPP1	ENSG00000118785.13	4	6.77698e-11	1.28763e-09	19	1.0251e-08	Yes	Yes
Pancreas	301	PKD2	ENSG00000118762.7	4	3.08897e-08	6.17794e-07	20	3.45124e-06	Yes	Yes
Pancreas	301	ABCG2	ENSG00000118777.10	4	0.000126705	0.0026608	21	0.00590229	Yes	Yes
Pancreas	301	PPM1K	ENSG00000163644.14	4	0.00184927	0.0388346	21	0.0449118	Yes	No
Pancreas	301	RP11-10L7.1	ENSG00000246375.2	4	1.56925e-11	3.29543e-10	21	2.79355e-09	Yes	Yes
Pancreas	301	HERC6	ENSG00000138642.14	4	0.000238037	0.00476075	20	0.00918916	Yes	Yes
Pancreas	301	HERC5	ENSG00000138646.8	4	0.000466526	0.00933053	20	0.0150909	Yes	No
Pancreas	301	HERC3	ENSG00000138641.15	4	0.00106865	0.0235103	22	0.0299067	Yes	No
Pancreas	301	NAP1L5	ENSG00000177432.6	4	0.000603688	0.0120738	20	0.0181839	Yes	No
Pancreas	301	FAM13A	ENSG00000138640.14	4	5.36498e-05	0.00123395	23	0.00318701	Yes	Yes
Pancreas	301	TIGD2	ENSG00000180346.3	4	0.000172544	0.00327834	19	0.00692094	Yes	Yes
Pancreas	301	RP11-84C13.2	ENSG00000270720.1	4	4.51534e-05	0.000857914	19	0.00236716	Yes	Yes
Pancreas	301	GPRIN3	ENSG00000185477.4	4	2.44017e-09	4.3923e-08	18	2.90288e-07	Yes	Yes
Pancreas	301	SNCA	ENSG00000145335.15	4	0.0058823	0.123528	21	0.125935	No	No
Pancreas	301	MMRN1	ENSG00000138722.9	4	0.000227824	0.0047843	21	0.00921996	Yes	Yes
Pancreas	301	CCSER1	ENSG00000184305.14	4	0.000480753	0.0144226	30	0.0207405	Yes	No
Pancreas	301	SMARCAD1	ENSG00000163104.17	4	0.000522926	0.00941267	18	0.0151848	Yes	No
Pancreas	301	HPGDS	ENSG00000163106.10	4	0.000106082	0.00190948	18	0.00454487	Yes	Yes
Pancreas	301	PDLIM5	ENSG00000163110.14	4	0.00047276	0.00992796	21	0.0157952	Yes	No
Pancreas	301	BMPR1B	ENSG00000138696.10	4	3.1356e-06	7.52545e-05	24	0.000286865	Yes	Yes
Pancreas	301	UNC5C	ENSG00000182168.14	4	0.00058476	0.0140342	24	0.0202936	Yes	No
Pancreas	301	RAP1GDS1	ENSG00000138698.14	4	5.66928e-10	1.13386e-08	20	8.10476e-08	Yes	Yes
Pancreas	301	TSPAN5	ENSG00000168785.7	4	2.40367e-06	5.0477e-05	21	0.000200692	Yes	Yes
Pancreas	301	EIF4E	ENSG00000151247.12	4	0.00419366	0.0880669	21	0.0918985	No	No
Pancreas	301	METAP1	ENSG00000164024.11	4	0.000505869	0.0106232	21	0.0165839	Yes	No
Pancreas	301	RP11-571L19.8	ENSG00000272777.1	4	0.000131421	0.00249699	19	0.00562625	Yes	Yes
Pancreas	301	ADH5	ENSG00000197894.10	4	7.67817e-05	0.00145885	19	0.00365244	Yes	Yes
Pancreas	301	ADH4	ENSG00000198099.8	4	0.00437609	0.0831457	19	0.087159	No	No
Pancreas	301	ADH6	ENSG00000172955.17	4	0.000942091	0.0169576	18	0.0233948	Yes	No
Pancreas	301	ADH1A	ENSG00000187758.7	4	0.00209052	0.0397199	19	0.0457334	Yes	No
Pancreas	301	ADH1B	ENSG00000196616.13	4	0.00232411	0.0441582	19	0.0499676	Yes	No
Pancreas	301	ADH1C	ENSG00000248144.5	4	4.36662e-09	8.29659e-08	19	5.28007e-07	Yes	Yes
Pancreas	301	TRMT10A	ENSG00000145331.13	4	0.000780118	0.0156024	20	0.0219652	Yes	No
Pancreas	301	DAPP1	ENSG00000070190.12	4	0.00234314	0.0492058	21	0.0547	No	No
Pancreas	301	LAMTOR3	ENSG00000109270.12	4	7.70212e-06	0.000161745	21	0.000566639	Yes	Yes
Pancreas	301	DNAJB14	ENSG00000164031.16	4	7.97033e-05	0.00167377	21	0.00408943	Yes	Yes
Pancreas	301	H2AFZ	ENSG00000164032.11	4	6.21851e-05	0.00130589	21	0.00333784	Yes	Yes
Pancreas	301	DDIT4L	ENSG00000145358.6	4	2.20095e-05	0.00044019	20	0.00135456	Yes	Yes
Pancreas	301	EMCN	ENSG00000164035.9	4	0.000850662	0.0204159	24	0.0268998	Yes	No
Pancreas	301	PPP3CA	ENSG00000138814.16	4	0.00129529	0.0297917	23	0.036055	Yes	No
Pancreas	301	FLJ20021	ENSG00000254531.1	4	3.79167e-16	7.20418e-15	19	9.64622e-14	Yes	Yes
Pancreas	301	BANK1	ENSG00000153064.11	4	0.00169466	0.0389772	23	0.0450521	Yes	No
Pancreas	301	SLC39A8	ENSG00000138821.12	4	0.00910131	0.163824	18	0.165311	No	No
Pancreas	301	RP11-499E18.1	ENSG00000248161.5	4	0.00379947	0.064591	17	0.0693371	No	No
Pancreas	301	NFKB1	ENSG00000109320.11	4	0.00220265	0.0418504	19	0.047727	Yes	No
Pancreas	301	MANBA	ENSG00000109323.8	4	5.03185e-05	0.000956051	19	0.00259583	Yes	Yes
Pancreas	301	UBE2D3	ENSG00000109332.19	4	4.64044e-13	8.35279e-12	18	8.20562e-11	Yes	Yes
Pancreas	301	CISD2	ENSG00000145354.9	4	0.010196	0.173333	17	0.174637	No	No
Pancreas	301	SLC9B1	ENSG00000164037.16	4	2.24301e-05	0.000381311	17	0.00119745	Yes	Yes
Pancreas	301	SLC9B2	ENSG00000164038.14	4	0.000550905	0.00936538	17	0.0151357	Yes	No
Pancreas	301	BDH2	ENSG00000164039.14	4	1.62398e-30	2.76076e-29	17	1.10204e-27	Yes	Yes
Pancreas	301	CENPE	ENSG00000138778.11	4	0.000165188	0.0028082	17	0.00615225	Yes	Yes
Pancreas	301	CXXC4	ENSG00000168772.10	4	3.45475e-05	0.000518213	15	0.00155145	Yes	Yes
Pancreas	301	TET2	ENSG00000168769.13	4	6.37937e-05	0.000956905	15	0.00259701	Yes	Yes
Pancreas	301	PPA2	ENSG00000138777.19	4	2.48587e-06	3.7288e-05	15	0.000151939	Yes	Yes
Pancreas	301	ARHGEF38	ENSG00000236699.8	4	4.3689e-12	6.99024e-11	16	6.26285e-10	Yes	Yes
Pancreas	301	INTS12	ENSG00000138785.14	4	0.00185936	0.0297497	16	0.0360169	Yes	No
Pancreas	301	GSTCD	ENSG00000138780.14	4	0.000552786	0.00829179	15	0.0138145	Yes	No
Pancreas	301	NPNT	ENSG00000168743.12	4	0.00974723	0.146208	15	0.148063	No	No
Pancreas	301	TBCK	ENSG00000145348.16	4	0.000608723	0.0103483	17	0.0162782	Yes	No
Pancreas	301	AIMP1	ENSG00000164022.16	4	0.003732	0.05598	15	0.0610923	No	No
Pancreas	301	PAPSS1	ENSG00000138801.8	4	0.00207209	0.0331534	16	0.0393642	Yes	No
Pancreas	301	SGMS2	ENSG00000164023.14	4	0.00127771	0.0204433	16	0.0269237	Yes	No
Pancreas	301	CYP2U1	ENSG00000155016.17	4	0.00213715	0.0341944	16	0.0403561	Yes	No
Pancreas	301	HADH	ENSG00000138796.16	4	0.000418111	0.00710789	17	0.0123437	Yes	No
Pancreas	301	LEF1	ENSG00000138795.9	4	0.00111481	0.0200666	18	0.0265509	Yes	No
Pancreas	301	RPL34	ENSG00000109475.16	4	0.000659748	0.0112157	17	0.0171993	Yes	No
Pancreas	301	OSTC	ENSG00000198856.12	4	0.00311062	0.0528805	17	0.0581995	No	No
Pancreas	301	COL25A1	ENSG00000188517.14	4	4.23567e-12	8.8949e-11	21	7.91098e-10	Yes	Yes
Pancreas	301	SEC24B	ENSG00000138802.11	4	0.00628623	0.125725	20	0.128097	No	No
Pancreas	301	MCUB	ENSG00000005059.15	4	0.00012291	0.0023353	19	0.00534262	Yes	Yes
Pancreas	301	CASP6	ENSG00000138794.9	4	0.00431589	0.0776861	18	0.0819155	No	No
Pancreas	301	PLA2G12A	ENSG00000123739.10	4	0.000461583	0.00877008	19	0.0144217	Yes	No
Pancreas	301	CFI	ENSG00000205403.12	4	1.11461e-05	0.000211776	19	0.000717525	Yes	Yes
Pancreas	301	GAR1	ENSG00000109534.16	4	0.00122411	0.0220339	18	0.0284781	Yes	No
Pancreas	301	RRH	ENSG00000180245.4	4	0.000131476	0.00236657	18	0.00539601	Yes	Yes
Pancreas	301	LRIT3	ENSG00000183423.11	4	0.000127359	0.00229246	18	0.00525865	Yes	Yes
Pancreas	301	EGF	ENSG00000138798.11	4	1.72769e-08	3.28262e-07	19	1.92154e-06	Yes	Yes
Pancreas	301	ELOVL6	ENSG00000170522.9	4	0.00450378	0.081068	18	0.0851858	No	No
Pancreas	301	ENPEP	ENSG00000138792.9	4	0.000746487	0.0141832	19	0.0204742	Yes	No
Pancreas	301	C4orf32	ENSG00000174749.5	4	3.2667e-06	5.55339e-05	17	0.000218398	Yes	Yes
Pancreas	301	AP1AR	ENSG00000138660.11	4	3.50902e-05	0.000561443	16	0.0016598	Yes	Yes
Pancreas	301	RP11-73K9.3	ENSG00000272567.1	4	0.00294019	0.047043	16	0.0527022	No	No
Pancreas	301	TIFA	ENSG00000145365.10	4	1.7538e-08	2.80608e-07	16	1.65685e-06	Yes	Yes
Pancreas	301	ALPK1	ENSG00000073331.17	4	1.20998e-07	2.05696e-06	17	1.06189e-05	Yes	Yes
Pancreas	301	ZGRF1	ENSG00000138658.15	4	3.80741e-18	6.09185e-17	16	9.89416e-16	Yes	Yes
Pancreas	301	LARP7	ENSG00000174720.15	4	0.0044	0.066	15	0.0706535	No	No
Pancreas	301	ANK2	ENSG00000145362.17	4	0.000179972	0.00377941	21	0.00773371	Yes	Yes
Pancreas	301	CAMK2D	ENSG00000145349.16	4	0.00017421	0.00348421	20	0.00726536	Yes	Yes
Pancreas	301	ARSJ	ENSG00000180801.13	4	0.000154802	0.00278643	18	0.00611634	Yes	Yes
Pancreas	301	UGT8	ENSG00000174607.10	4	0.000767418	0.0153484	20	0.0216975	Yes	No
Pancreas	301	RP11-55L3.1	ENSG00000250791.1	4	6.24792e-11	1.1871e-09	19	9.47733e-09	Yes	Yes
Pancreas	301	TRAM1L1	ENSG00000174599.5	4	0.00124598	0.0249197	20	0.0313338	Yes	No
Pancreas	301	SNHG8	ENSG00000269893.6	4	2.85244e-10	5.99013e-09	21	4.41727e-08	Yes	Yes
Pancreas	301	PRSS12	ENSG00000164099.3	4	0.000599621	0.0131917	22	0.0193834	Yes	No
Pancreas	301	METTL14	ENSG00000145388.14	4	0.00227217	0.0477155	21	0.053294	No	No
Pancreas	301	SEC24D	ENSG00000150961.14	4	0.000166814	0.00366991	22	0.00755805	Yes	Yes
Pancreas	301	SYNPO2	ENSG00000172403.10	4	0.00114339	0.0251546	22	0.0315732	Yes	No
Pancreas	301	MYOZ2	ENSG00000172399.5	4	0.00104606	0.0219673	21	0.0284173	Yes	No
Pancreas	301	USP53	ENSG00000145390.11	4	4.25232e-05	0.000892988	21	0.00244923	Yes	Yes
Pancreas	301	C4orf3	ENSG00000164096.12	4	0.000475138	0.00950276	20	0.0153097	Yes	No
Pancreas	301	PDE5A	ENSG00000138735.15	4	3.28801e-05	0.000723362	22	0.00205355	Yes	Yes
Pancreas	301	MAD2L1	ENSG00000164109.13	4	0.00570269	0.125459	22	0.127835	No	No
Pancreas	301	PRDM5	ENSG00000138738.10	4	2.3137e-10	5.55287e-09	24	4.11983e-08	Yes	Yes
Pancreas	301	NDNF	ENSG00000173376.13	4	5.27223e-11	1.15989e-09	22	9.26441e-09	Yes	Yes
Pancreas	301	ANXA5	ENSG00000164111.14	4	3.47039e-08	6.94077e-07	20	3.84205e-06	Yes	Yes
Pancreas	301	EXOSC9	ENSG00000123737.12	4	0.00232656	0.0442046	19	0.0500033	No	No
Pancreas	301	CCNA2	ENSG00000145386.9	4	0.00265359	0.0504183	19	0.0558579	No	No
Pancreas	301	BBS7	ENSG00000138686.9	4	7.54835e-05	0.00150967	20	0.00375485	Yes	Yes
Pancreas	301	KIAA1109	ENSG00000138688.15	4	9.77578e-05	0.00195516	20	0.00463572	Yes	Yes
Pancreas	301	BBS12	ENSG00000181004.9	4	7.7784e-05	0.00124454	16	0.00320902	Yes	Yes
Pancreas	301	FGF2	ENSG00000138685.13	4	0.000588397	0.00941436	16	0.015186	Yes	No
Pancreas	301	NUDT6	ENSG00000170917.13	4	0.00464747	0.0743595	16	0.0787496	No	No
Pancreas	301	SPATA5	ENSG00000145375.7	4	0.00143947	0.0287894	20	0.0350958	Yes	No
Pancreas	301	SPRY1	ENSG00000164056.10	4	0.000499895	0.00899811	18	0.0146782	Yes	No
Pancreas	301	RP11-381N20.1	ENSG00000251526.1	4	0.000775946	0.013967	18	0.0202124	Yes	No
Pancreas	301	LINC01091	ENSG00000249464.5	4	1.39692e-07	2.79383e-06	20	1.4081e-05	Yes	Yes
Pancreas	301	ANKRD50	ENSG00000151458.11	4	0.00149497	0.0284045	19	0.034722	Yes	No
Pancreas	301	FAT4	ENSG00000196159.11	4	0.000127266	0.00279986	22	0.0061371	Yes	Yes
Pancreas	301	INTU	ENSG00000164066.12	4	0.00887036	0.115315	13	0.117986	No	No
Pancreas	301	HSPA4L	ENSG00000164070.11	4	0.0018894	0.0226728	12	0.0291047	Yes	No
Pancreas	301	PLK4	ENSG00000142731.10	4	0.00120792	0.0132871	11	0.0194787	Yes	No
Pancreas	301	MFSD8	ENSG00000164073.9	4	0.00502622	0.0552884	11	0.0604514	No	No
Pancreas	301	ABHD18	ENSG00000164074.14	4	0.010521	0.115731	11	0.118362	No	No
Pancreas	301	LARP1B	ENSG00000138709.17	4	0.00146157	0.0175388	12	0.0239644	Yes	No
Pancreas	301	PGRMC2	ENSG00000164040.16	4	2.7591e-06	3.03501e-05	11	0.000125879	Yes	Yes
Pancreas	301	RP11-420A23.1	ENSG00000251432.6	4	1.60535e-08	2.08696e-07	13	1.25713e-06	Yes	Yes
Pancreas	301	RP11-184M15.1	ENSG00000248187.1	4	0.00365384	0.0474999	13	0.0531091	No	No
Pancreas	301	RP11-184M15.2	ENSG00000248802.1	4	1.65856e-14	2.15613e-13	13	2.49083e-12	Yes	Yes
Pancreas	301	JADE1	ENSG00000077684.15	4	0.00139078	0.0208617	15	0.0273286	Yes	No
Pancreas	301	SCLT1	ENSG00000151466.11	4	0.00460353	0.0736565	16	0.0780879	No	No
Pancreas	301	C4orf33	ENSG00000151470.12	4	1.20603e-27	1.92964e-26	16	6.4721e-25	Yes	Yes
Pancreas	301	PCDH10	ENSG00000138650.8	4	0.0021224	0.0424479	20	0.0482666	Yes	No
Pancreas	301	PABPC4L	ENSG00000254535.3	4	0.000111052	0.00210998	19	0.00491712	Yes	Yes
Pancreas	301	PCDH18	ENSG00000189184.11	4	0.00221824	0.0510195	23	0.056432	No	No
Pancreas	301	SLC7A11	ENSG00000151012.13	4	0.00107663	0.0226091	21	0.0290494	Yes	No
Pancreas	301	NOCT	ENSG00000151014.5	4	0.00012536	0.00238184	19	0.00541921	Yes	Yes
Pancreas	301	ELF2	ENSG00000109381.19	4	0.000215042	0.00408581	19	0.00820103	Yes	Yes
Pancreas	301	MGARP	ENSG00000137463.4	4	0.000589959	0.0106193	18	0.0165807	Yes	No
Pancreas	301	NDUFC1	ENSG00000109390.11	4	2.67334e-07	4.81201e-06	18	2.32335e-05	Yes	Yes
Pancreas	301	NAA15	ENSG00000164134.12	4	0.00248005	0.0471209	19	0.0527637	No	No
Pancreas	301	RAB33B	ENSG00000172007.5	4	0.000259238	0.00466628	18	0.0090572	Yes	Yes
Pancreas	301	SETD7	ENSG00000145391.13	4	0.000350068	0.00630122	18	0.0112626	Yes	No
Pancreas	301	MGST2	ENSG00000085871.8	4	6.82575e-05	0.00116038	17	0.00302734	Yes	Yes
Pancreas	301	MAML3	ENSG00000196782.12	4	0.00079557	0.0159114	20	0.0223043	Yes	No
Pancreas	301	SCOC	ENSG00000153130.17	4	0.00101572	0.018283	18	0.0247396	Yes	No
Pancreas	301	CLGN	ENSG00000153132.12	4	0.000527929	0.00897479	17	0.0146597	Yes	No
Pancreas	301	ELMOD2	ENSG00000179387.9	4	3.09724e-06	5.26531e-05	17	0.000208403	Yes	Yes
Pancreas	301	TBC1D9	ENSG00000109436.7	4	0.00149804	0.0269647	18	0.0333138	Yes	No
Pancreas	301	RP11-102N12.3	ENSG00000273472.1	4	0.00128498	0.0205597	16	0.0270366	Yes	No
Pancreas	301	RNF150	ENSG00000170153.10	4	0.000502381	0.0100476	20	0.0159354	Yes	No
Pancreas	301	ZNF330	ENSG00000109445.10	4	0.000246106	0.00442991	18	0.00871834	Yes	Yes
Pancreas	301	RP11-362F19.1	ENSG00000248810.1	4	0.0012891	0.0244929	19	0.0309093	Yes	No
Pancreas	301	IL15	ENSG00000164136.16	4	0.000185173	0.00351828	19	0.00732025	Yes	Yes
Pancreas	301	INPP4B	ENSG00000109452.12	4	3.37986e-05	0.000811166	24	0.00225981	Yes	Yes
Pancreas	301	USP38	ENSG00000170185.9	4	1.76955e-05	0.000300823	17	0.000974195	Yes	Yes
Pancreas	301	GAB1	ENSG00000109458.8	4	3.38375e-06	6.09074e-05	18	0.000237009	Yes	Yes
Pancreas	301	SMARCA5	ENSG00000153147.5	4	0.00195101	0.0331672	17	0.0393778	Yes	No
Pancreas	301	GYPE	ENSG00000197465.13	4	0.00624532	0.099925	16	0.103252	No	No
Pancreas	301	RP11-673E1.1	ENSG00000251600.5	4	1.02684e-24	1.64295e-23	16	4.53545e-22	Yes	Yes
Pancreas	301	HHIP	ENSG00000164161.9	4	0.000411261	0.00616892	15	0.0110926	Yes	No
Pancreas	301	ANAPC10	ENSG00000164162.12	4	0.00258957	0.036254	14	0.0424294	Yes	No
Pancreas	301	ABCE1	ENSG00000164163.10	4	0.000386104	0.00501935	13	0.00955101	Yes	Yes
Pancreas	301	OTUD4	ENSG00000164164.15	4	0.00174562	0.022693	13	0.0291242	Yes	No
Pancreas	301	SMAD1	ENSG00000170365.9	4	0.00228691	0.0297298	13	0.035998	Yes	No
Pancreas	301	MMAA	ENSG00000151611.13	4	0.00176304	0.0229195	13	0.0293263	Yes	No
Pancreas	301	ZNF827	ENSG00000151612.15	4	0.000186172	0.00260641	14	0.00581576	Yes	Yes
Pancreas	301	LSM6	ENSG00000164167.10	4	0.00142213	0.021332	15	0.0277927	Yes	No
Pancreas	301	RP11-6L6.2	ENSG00000250673.2	4	3.11361e-39	4.67042e-38	15	3.32303e-36	Yes	Yes
Pancreas	301	SLC10A7	ENSG00000120519.14	4	3.78299e-06	6.80937e-05	18	0.00026223	Yes	Yes
Pancreas	301	EDNRA	ENSG00000151617.15	4	4.12154e-05	0.000618232	15	0.00179771	Yes	Yes
Pancreas	301	TMEM184C	ENSG00000164168.7	4	0.00281279	0.0421919	15	0.0480397	Yes	No
Pancreas	301	PRMT9	ENSG00000164169.12	4	0.000338338	0.00507507	15	0.00962757	Yes	Yes
Pancreas	301	ARHGAP10	ENSG00000071205.11	4	0.0162837	0.293107	18	0.293504	No	No
Pancreas	301	NR3C2	ENSG00000151623.14	4	4.72378e-05	0.00085028	18	0.00234898	Yes	Yes
Pancreas	301	DCLK2	ENSG00000170390.15	4	0.00152143	0.0197785	13	0.0262576	Yes	No
Pancreas	301	LRBA	ENSG00000198589.10	4	0.000144336	0.00259805	18	0.00580398	Yes	Yes
Pancreas	301	MAB21L2	ENSG00000181541.5	4	0.00222504	0.0267005	12	0.0330597	Yes	No
Pancreas	301	RPS3A	ENSG00000145425.9	4	0.00136771	0.019148	14	0.0256286	Yes	No
Pancreas	301	SH3D19	ENSG00000109686.17	4	2.89463e-05	0.000434194	15	0.00133938	Yes	Yes
Pancreas	301	RP11-731D1.4	ENSG00000270265.1	4	0.00660391	0.0858509	13	0.0897457	No	No
Pancreas	301	RP11-610P16.1	ENSG00000251611.1	4	0.00422607	0.0549389	13	0.060122	No	No
Pancreas	301	FAM160A1	ENSG00000164142.15	4	0.000716582	0.0100321	14	0.0159153	Yes	No
Pancreas	301	GATB	ENSG00000059691.11	4	7.27451e-06	9.45686e-05	13	0.000351275	Yes	Yes
Pancreas	301	RP11-461L13.3	ENSG00000270750.1	4	0.000580453	0.00870679	15	0.0143419	Yes	No
Pancreas	301	FBXW7	ENSG00000109670.13	4	0.000791811	0.0134608	17	0.0196807	Yes	No
Pancreas	301	DKFZP434I0714	ENSG00000268471.6	4	0.00126199	0.0189298	15	0.0254026	Yes	No
Pancreas	301	TMEM154	ENSG00000170006.11	4	0.000739479	0.0118317	16	0.0179097	Yes	No
Pancreas	301	TIGD4	ENSG00000169989.2	4	0.00407004	0.0651206	16	0.069844	No	No
Pancreas	301	ARFIP1	ENSG00000164144.15	4	3.37409e-15	6.07336e-14	18	7.40871e-13	Yes	Yes
Pancreas	301	FHDC1	ENSG00000137460.8	4	1.85634e-05	0.000315578	17	0.0010154	Yes	Yes
Pancreas	301	TRIM2	ENSG00000109654.14	4	0.00471569	0.0801667	17	0.0843273	No	No
Pancreas	301	MND1	ENSG00000121211.7	4	0.000450725	0.00766232	17	0.0130402	Yes	No
Pancreas	301	KIAA0922	ENSG00000121210.15	4	0.000323357	0.00582042	18	0.0106278	Yes	No
Pancreas	301	TLR2	ENSG00000137462.6	4	8.91865e-06	0.000160536	18	0.0005631	Yes	Yes
Pancreas	301	RNF175	ENSG00000145428.14	4	0.00249991	0.0449984	18	0.0507763	No	No
Pancreas	301	SFRP2	ENSG00000145423.4	4	0.0014171	0.0255078	18	0.0319223	Yes	No
Pancreas	301	PLRG1	ENSG00000171566.11	4	0.00069542	0.013213	19	0.0194064	Yes	No
Pancreas	301	FGB	ENSG00000171564.11	4	0.000863779	0.0164118	19	0.0228438	Yes	No
Pancreas	301	FGA	ENSG00000171560.14	4	0.00374308	0.0711185	19	0.0756046	No	No
Pancreas	301	FGG	ENSG00000171557.16	4	4.27811e-05	0.000812841	19	0.00226299	Yes	Yes
Pancreas	301	LRAT	ENSG00000121207.11	4	0.00227851	0.0478488	21	0.0534184	No	No
Pancreas	301	MAP9	ENSG00000164114.18	4	0.000154552	0.00309104	20	0.0066178	Yes	Yes
Pancreas	301	GUCY1A3	ENSG00000164116.16	4	0.00124454	0.0273799	22	0.0337241	Yes	No
Pancreas	301	GUCY1B3	ENSG00000061918.12	4	4.01473e-06	8.83241e-05	22	0.000330681	Yes	Yes
Pancreas	301	TDO2	ENSG00000151790.8	4	0.000614299	0.0129003	21	0.0190726	Yes	No
Pancreas	301	CTSO	ENSG00000256043.2	4	2.61459e-07	5.22917e-06	20	2.5105e-05	Yes	Yes
Pancreas	301	PDGFC	ENSG00000145431.10	4	0.000177791	0.0039114	22	0.00794664	Yes	Yes
Pancreas	301	GLRB	ENSG00000109738.10	4	0.000566697	0.0113339	20	0.0173399	Yes	No
Pancreas	301	GRIA2	ENSG00000120251.18	4	0.000410744	0.00821487	20	0.0137253	Yes	No
Pancreas	301	FAM198B	ENSG00000164125.15	4	3.15829e-07	5.36909e-06	17	2.5697e-05	Yes	Yes
Pancreas	301	TMEM144	ENSG00000164124.10	4	2.31333e-07	3.93267e-06	17	1.9356e-05	Yes	Yes
Pancreas	301	RXFP1	ENSG00000171509.15	4	0.00325595	0.0683751	21	0.0729388	No	No
Pancreas	301	C4orf46	ENSG00000205208.4	4	5.73681e-05	0.000975257	17	0.00263556	Yes	Yes
Pancreas	301	ETFDH	ENSG00000171503.11	4	1.80203e-05	0.000306346	17	0.000989817	Yes	Yes
Pancreas	301	PPID	ENSG00000171497.4	4	2.53639e-08	4.31186e-07	17	2.48469e-06	Yes	Yes
Pancreas	301	FNIP2	ENSG00000052795.12	4	5.1312e-11	9.23617e-10	18	7.45071e-09	Yes	Yes
Pancreas	301	RAPGEF2	ENSG00000109756.8	4	0.000282036	0.00535868	19	0.0100103	Yes	No
Pancreas	301	RP11-502M1.2	ENSG00000249425.1	4	1.50573e-10	3.91489e-09	26	2.93919e-08	Yes	Yes
Pancreas	301	FSTL5	ENSG00000168843.13	4	2.75432e-09	9.64011e-08	35	6.08953e-07	Yes	Yes
Pancreas	301	NAF1	ENSG00000145414.8	4	0.000118543	0.00248941	21	0.00561506	Yes	Yes
Pancreas	301	NPY1R	ENSG00000164128.6	4	4.4351e-09	8.4267e-08	19	5.35886e-07	Yes	Yes
Pancreas	301	NPY5R	ENSG00000164129.11	4	9.84522e-05	0.00187059	19	0.00447453	Yes	Yes
Pancreas	301	TMA16	ENSG00000198498.9	4	0.000271144	0.00515174	19	0.00972528	Yes	Yes
Pancreas	301	MARCH1	ENSG00000145416.13	4	9.74063e-34	2.92219e-32	30	1.44034e-30	Yes	Yes
Pancreas	301	RP11-218F10.3	ENSG00000273449.1	4	1.6535e-22	3.14165e-21	19	7.11367e-20	Yes	Yes
Pancreas	301	LINC01207	ENSG00000248771.5	4	3.863e-38	9.27121e-37	24	6.01744e-35	Yes	Yes
Pancreas	301	FAM218A	ENSG00000250486.3	4	4.10504e-06	9.85211e-05	24	0.000364048	Yes	Yes
Pancreas	301	TMEM192	ENSG00000170088.13	4	0.000442177	0.0110544	25	0.0170164	Yes	No
Pancreas	301	KLHL2	ENSG00000109466.13	4	0.000435626	0.0108906	25	0.0168543	Yes	No
Pancreas	301	MSMO1	ENSG00000052802.12	4	0.000187548	0.00450115	24	0.00881922	Yes	Yes
Pancreas	301	CPE	ENSG00000109472.13	4	1.76502e-05	0.000458905	26	0.00140152	Yes	Yes
Pancreas	301	TLL1	ENSG00000038295.7	4	8.01949e-05	0.00192468	24	0.0045743	Yes	Yes
Pancreas	301	SPOCK3	ENSG00000196104.10	4	3.2248e-05	0.000741705	23	0.00209548	Yes	Yes
Pancreas	301	ANXA10	ENSG00000109511.11	4	1.07479e-13	2.0421e-12	19	2.12261e-11	Yes	Yes
Pancreas	301	DDX60	ENSG00000137628.16	4	0.000209319	0.00397705	19	0.00804255	Yes	Yes
Pancreas	301	DDX60L	ENSG00000181381.13	4	6.67057e-05	0.00133411	20	0.00339518	Yes	Yes
Pancreas	301	PALLD	ENSG00000129116.17	4	0.000238303	0.00524267	22	0.00985536	Yes	Yes
Pancreas	301	CBR4	ENSG00000145439.11	4	0.00057623	0.0109484	19	0.016912	Yes	No
Pancreas	301	SH3RF1	ENSG00000154447.14	4	0.000819259	0.0163852	20	0.0228179	Yes	No
Pancreas	301	NEK1	ENSG00000137601.16	4	5.26813e-06	0.000105363	20	0.00038664	Yes	Yes
Pancreas	301	CLCN3	ENSG00000109572.13	4	0.00208902	0.0396914	19	0.0457068	Yes	No
Pancreas	301	HPF1	ENSG00000056050.6	4	2.75999e-05	0.000496798	18	0.00149841	Yes	Yes
Pancreas	301	MFAP3L	ENSG00000198948.11	4	9.85756e-06	0.000187294	19	0.000645768	Yes	Yes
Pancreas	301	AADAT	ENSG00000109576.13	4	3.18621e-13	5.73518e-12	18	5.74363e-11	Yes	Yes
Pancreas	301	GALNT7	ENSG00000109586.11	4	0.0024699	0.0419883	17	0.0478496	Yes	No
Pancreas	301	HMGB2	ENSG00000164104.11	4	0.000344668	0.00551469	16	0.0102039	Yes	No
Pancreas	301	SAP30	ENSG00000164105.3	4	4.77671e-06	7.64274e-05	16	0.000290944	Yes	Yes
Pancreas	301	SCRG1	ENSG00000164106.7	4	0.000351079	0.00561727	16	0.0103513	Yes	No
Pancreas	301	HAND2	ENSG00000164107.8	4	0.00139182	0.0222692	16	0.0287146	Yes	No
Pancreas	301	RP11-475B2.1	ENSG00000261672.1	4	0.000301129	0.00511919	17	0.00968339	Yes	Yes
Pancreas	301	RP11-148L24.1	ENSG00000248174.5	4	1.11276e-14	2.33679e-13	21	2.69221e-12	Yes	Yes
Pancreas	301	FBXO8	ENSG00000164117.13	4	0.00195354	0.0390708	20	0.0451358	Yes	No
Pancreas	301	CEP44	ENSG00000164118.12	4	2.40138e-09	4.80276e-08	20	3.16064e-07	Yes	Yes
Pancreas	301	HPGD	ENSG00000164120.13	4	6.66134e-05	0.00133227	20	0.0033915	Yes	Yes
Pancreas	301	GPM6A	ENSG00000150625.16	4	0.000496804	0.0109297	22	0.0168995	Yes	No
Pancreas	301	WDR17	ENSG00000150627.15	4	2.69732e-09	4.85518e-08	18	3.19143e-07	Yes	Yes
Pancreas	301	SPCS3	ENSG00000129128.12	4	0.00110698	0.0199257	18	0.0264159	Yes	No
Pancreas	301	VEGFC	ENSG00000150630.3	4	0.000260815	0.00573792	22	0.0105212	Yes	No
Pancreas	301	AGA	ENSG00000038002.8	4	2.88407e-29	6.05655e-28	21	2.22444e-26	Yes	Yes
Pancreas	301	LINC01099	ENSG00000251504.1	4	1.20896e-17	2.65971e-16	22	4.07095e-15	Yes	Yes
Pancreas	301	TENM3	ENSG00000218336.8	4	0.000207948	0.00707022	34	0.0122846	Yes	No
Pancreas	301	RP11-188P17.2	ENSG00000272646.1	4	0.000847449	0.0194913	23	0.0259655	Yes	No
Pancreas	301	DCTD	ENSG00000129187.14	4	4.19401e-06	0.000100656	24	0.000371293	Yes	Yes
Pancreas	301	WWC2-AS2	ENSG00000251359.4	4	0.000471483	0.0108441	23	0.0168114	Yes	No
Pancreas	301	WWC2	ENSG00000151718.15	4	0.0002501	0.00650261	26	0.0115232	Yes	No
Pancreas	301	CDKN2AIP	ENSG00000168564.5	4	0.000531744	0.0127618	24	0.0189368	Yes	No
Pancreas	301	ING2	ENSG00000168556.6	4	1.07385e-05	0.000257724	24	0.00085165	Yes	Yes
Pancreas	301	RP11-367N14.3	ENSG00000272744.1	4	7.40878e-05	0.00170402	23	0.00414968	Yes	Yes
Pancreas	301	RWDD4	ENSG00000182552.14	4	0.000540488	0.0124312	23	0.0185677	Yes	No
Pancreas	301	TRAPPC11	ENSG00000168538.15	4	8.55996e-06	0.000205439	24	0.000699118	Yes	Yes
Pancreas	301	STOX2	ENSG00000173320.11	4	0.000826235	0.0231346	28	0.0295326	Yes	No
Pancreas	301	RP11-290F5.2	ENSG00000180712.3	4	1.84982e-05	0.000480954	26	0.00145891	Yes	Yes
Pancreas	301	RP11-290F5.1	ENSG00000249096.6	4	6.38174e-05	0.00165925	26	0.00405908	Yes	Yes
Pancreas	301	IRF2	ENSG00000168310.10	4	0.00123543	0.0333566	27	0.039553	Yes	No
Pancreas	301	RP11-326I11.3	ENSG00000271646.1	4	0.000246135	0.00615337	25	0.0110705	Yes	No
Pancreas	301	RP11-326I11.4	ENSG00000271538.5	4	6.46408e-08	1.61602e-06	25	8.45551e-06	Yes	Yes
Pancreas	301	CASP3	ENSG00000164305.18	4	4.95403e-06	0.000118897	24	0.000431648	Yes	Yes
Pancreas	301	PRIMPOL	ENSG00000164306.10	4	0.000821673	0.0205418	25	0.0270178	Yes	No
Pancreas	301	CENPU	ENSG00000151725.11	4	4.15665e-17	1.03916e-15	25	1.50519e-14	Yes	Yes
Pancreas	301	ACSL1	ENSG00000151726.13	4	0.00016747	0.00418674	25	0.0083504	Yes	Yes
Pancreas	301	SLC25A4	ENSG00000151729.10	4	5.09997e-05	0.00137699	27	0.0034902	Yes	Yes
Pancreas	301	CFAP97	ENSG00000164323.12	4	1.61568e-05	0.000436233	27	0.00134509	Yes	Yes
Pancreas	301	SNX25	ENSG00000109762.15	4	0.000173088	0.00501955	29	0.00955101	Yes	Yes
Pancreas	301	LRP2BP	ENSG00000109771.15	4	3.39148e-05	0.000915701	27	0.00249984	Yes	Yes
Pancreas	301	ANKRD37	ENSG00000186352.8	4	0.000178427	0.00463909	26	0.00901987	Yes	Yes
Pancreas	301	UFSP2	ENSG00000109775.10	4	8.36918e-07	2.25968e-05	27	9.61367e-05	Yes	Yes
Pancreas	301	C4orf47	ENSG00000205129.8	4	0.00110041	0.0297111	27	0.0359831	Yes	No
Pancreas	301	CCDC110	ENSG00000168491.9	4	0.000355821	0.00960718	27	0.0154327	Yes	No
Pancreas	301	PDLIM3	ENSG00000154553.13	4	1.92892e-16	5.20808e-15	27	7.09075e-14	Yes	Yes
Pancreas	301	SORBS2	ENSG00000154556.17	4	9.40879e-09	2.91672e-07	31	1.7186e-06	Yes	Yes
Pancreas	301	TLR3	ENSG00000164342.12	4	8.62903e-05	0.00215726	25	0.00501013	Yes	Yes
Pancreas	301	FAM149A	ENSG00000109794.13	4	1.71191e-25	4.45097e-24	26	1.26782e-22	Yes	Yes
Pancreas	301	CYP4V2	ENSG00000145476.15	4	9.77949e-18	2.44487e-16	25	3.75905e-15	Yes	Yes
Pancreas	301	KLKB1	ENSG00000164344.15	4	5.34074e-10	1.33519e-08	25	9.47219e-08	Yes	Yes
Pancreas	301	F11	ENSG00000088926.13	4	0.000308827	0.00772068	25	0.0131194	Yes	No
Pancreas	301	MTNR1A	ENSG00000168412.6	4	3.44267e-05	0.000860668	25	0.00237361	Yes	Yes
Pancreas	301	FAT1	ENSG00000083857.13	4	0.000178851	0.00465013	26	0.00903514	Yes	Yes
Pancreas	301	AF146191.4	ENSG00000245685.6	4	4.59262e-10	8.26671e-09	18	6.0075e-08	Yes	Yes
Pancreas	301	FRG1	ENSG00000109536.11	4	0.00099767	0.0139674	14	0.0202124	Yes	No
Pancreas	301	PLEKHG4B	ENSG00000153404.14	5	2.39276e-05	0.000334986	14	0.00107056	Yes	Yes
Pancreas	301	CCDC127	ENSG00000164366.3	5	1.72233e-07	2.5835e-06	15	1.31102e-05	Yes	Yes
Pancreas	301	SDHA	ENSG00000073578.16	5	7.33071e-05	0.00109961	15	0.00289859	Yes	Yes
Pancreas	301	PDCD6	ENSG00000249915.7	5	4.0561e-11	6.08414e-10	15	5.00052e-09	Yes	Yes
Pancreas	301	AHRR	ENSG00000063438.16	5	1.63979e-07	2.78764e-06	17	1.40608e-05	Yes	Yes
Pancreas	301	EXOC3	ENSG00000180104.15	5	9.23776e-16	1.57042e-14	17	2.03506e-13	Yes	Yes
Pancreas	301	SLC9A3	ENSG00000066230.10	5	7.44636e-28	1.34034e-26	18	4.57682e-25	Yes	Yes
Pancreas	301	CEP72	ENSG00000112877.7	5	1.53265e-06	3.0653e-05	20	0.00012698	Yes	Yes
Pancreas	301	TPPP	ENSG00000171368.11	5	2.97687e-05	0.000595375	20	0.00174528	Yes	Yes
Pancreas	301	ZDHHC11B	ENSG00000206077.10	5	8.7491e-09	1.83731e-07	21	1.11823e-06	Yes	Yes
Pancreas	301	ZDHHC11	ENSG00000188818.12	5	5.93198e-20	1.36436e-18	23	2.57787e-17	Yes	Yes
Pancreas	301	BRD9	ENSG00000028310.17	5	0.000763959	0.0175711	23	0.0239843	Yes	No
Pancreas	301	TRIP13	ENSG00000071539.13	5	0.00163618	0.0392684	24	0.045324	Yes	No
Pancreas	301	RP11-43F13.4	ENSG00000272347.1	5	4.84562e-06	0.00012114	25	0.000439324	Yes	Yes
Pancreas	301	NKD2	ENSG00000145506.13	5	0.000123947	0.00322261	26	0.00682533	Yes	Yes
Pancreas	301	SLC12A7	ENSG00000113504.20	5	2.34521e-08	6.33207e-07	27	3.53155e-06	Yes	Yes
Pancreas	301	SLC6A19	ENSG00000174358.15	5	1.48152e-13	4.00009e-12	27	4.06828e-11	Yes	Yes
Pancreas	301	CLPTM1L	ENSG00000049656.13	5	0.000613438	0.0165628	27	0.022987	Yes	No
Pancreas	301	LPCAT1	ENSG00000153395.9	5	0.000563326	0.0157731	28	0.0221525	Yes	No
Pancreas	301	CTD-2245E15.3	ENSG00000251532.1	5	2.82501e-10	7.62754e-09	27	5.54775e-08	Yes	Yes
Pancreas	301	CTD-2012J19.3	ENSG00000271119.1	5	2.23592e-06	6.03697e-05	27	0.00023524	Yes	Yes
Pancreas	301	MRPL36	ENSG00000171421.12	5	1.46177e-09	4.09295e-08	28	2.72196e-07	Yes	Yes
Pancreas	301	NDUFS6	ENSG00000145494.11	5	0.00012888	0.00360865	28	0.00746446	Yes	Yes
Pancreas	301	RP11-259O2.1	ENSG00000248994.1	5	1.44857e-06	4.056e-05	28	0.000163907	Yes	Yes
Pancreas	301	IRX2	ENSG00000170561.12	5	0.00010976	0.00351232	32	0.00731303	Yes	Yes
Pancreas	301	C5orf38	ENSG00000186493.11	5	0.00093289	0.0298525	32	0.0361079	Yes	No
Pancreas	301	IRX1	ENSG00000170549.3	5	0.00024254	0.00654858	27	0.0115918	Yes	No
Pancreas	301	ADAMTS16	ENSG00000145536.15	5	0.000559654	0.0134317	24	0.0196495	Yes	No
Pancreas	301	ICE1	ENSG00000164151.11	5	0.000917365	0.0210994	23	0.0275647	Yes	No
Pancreas	301	LINC02145	ENSG00000250490.1	5	6.71971e-27	1.67993e-25	25	5.30988e-24	Yes	Yes
Pancreas	301	MED10	ENSG00000133398.3	5	6.58417e-06	0.000164604	25	0.000575117	Yes	Yes
Pancreas	301	UBE2QL1	ENSG00000215218.3	5	0.000524947	0.0131237	25	0.0193259	Yes	No
Pancreas	301	LINC01018	ENSG00000250056.5	5	1.64501e-05	0.000411252	25	0.00127896	Yes	Yes
Pancreas	301	NSUN2	ENSG00000037474.14	5	5.82269e-34	1.45567e-32	25	7.30198e-31	Yes	Yes
Pancreas	301	SRD5A1	ENSG00000145545.11	5	0.000139827	0.00335585	24	0.00705655	Yes	Yes
Pancreas	301	LINC02102	ENSG00000248677.1	5	2.08929e-05	0.000501428	24	0.00150943	Yes	Yes
Pancreas	301	PAPD7	ENSG00000112941.13	5	0.000658509	0.0158042	24	0.0221815	Yes	No
Pancreas	301	ADCY2	ENSG00000078295.16	5	0.0028516	0.0855481	30	0.0894678	No	No
Pancreas	301	C5orf49	ENSG00000215217.6	5	2.37018e-07	5.92545e-06	25	2.8138e-05	Yes	Yes
Pancreas	301	MTRR	ENSG00000124275.14	5	0.000490399	0.01226	25	0.0183797	Yes	No
Pancreas	301	FASTKD3	ENSG00000124279.11	5	5.2437e-05	0.00131093	25	0.00334678	Yes	Yes
Pancreas	301	RP11-480D4.6	ENSG00000272049.1	5	0.00113715	0.0272917	24	0.0336349	Yes	No
Pancreas	301	MIR4458HG	ENSG00000247516.6	5	0.000673811	0.0161715	24	0.0225825	Yes	No
Pancreas	301	SEMA5A	ENSG00000112902.11	5	2.04365e-06	5.92659e-05	29	0.000231363	Yes	Yes
Pancreas	301	SNHG18	ENSG00000250786.1	5	3.03391e-45	6.978e-44	23	7.32475e-42	Yes	Yes
Pancreas	301	CTD-2199O4.6	ENSG00000272417.1	5	0.00118162	0.0259956	22	0.0324159	Yes	No
Pancreas	301	FAM173B	ENSG00000150756.13	5	3.62395e-05	0.000797269	22	0.00222947	Yes	Yes
Pancreas	301	CCT5	ENSG00000150753.11	5	2.05975e-08	4.53145e-07	22	2.598e-06	Yes	Yes
Pancreas	301	CMBL	ENSG00000164237.8	5	4.91633e-05	0.00108159	22	0.0028595	Yes	Yes
Pancreas	301	MARCH6	ENSG00000145495.15	5	0.00226298	0.0520486	23	0.0573949	No	No
Pancreas	301	ROPN1L	ENSG00000145491.11	5	0.00107766	0.0237084	22	0.0301069	Yes	No
Pancreas	301	RP11-1C1.6	ENSG00000249166.1	5	0.000530322	0.0111368	21	0.0171168	Yes	No
Pancreas	301	LINC02212	ENSG00000249396.1	5	0.00133955	0.0294701	22	0.0357522	Yes	No
Pancreas	301	ANKRD33B	ENSG00000164236.11	5	0.00071056	0.0149218	21	0.0212641	Yes	No
Pancreas	301	DAP	ENSG00000112977.15	5	1.22692e-18	2.57654e-17	21	4.35961e-16	Yes	Yes
Pancreas	301	CTNND2	ENSG00000169862.18	5	0.00078183	0.0195458	25	0.0260174	Yes	No
Pancreas	301	DNAH5	ENSG00000039139.9	5	2.24917e-14	4.72325e-13	21	5.27373e-12	Yes	Yes
Pancreas	301	TRIO	ENSG00000038382.18	5	0.000351894	0.00738976	21	0.0127048	Yes	No
Pancreas	301	FAM105A	ENSG00000145569.5	5	0.000116301	0.00197711	17	0.0046728	Yes	Yes
Pancreas	301	OTULIN	ENSG00000154124.4	5	0.000829541	0.0132726	16	0.0194721	Yes	No
Pancreas	301	ANKH	ENSG00000154122.12	5	0.00108271	0.018406	17	0.0248684	Yes	No
Pancreas	301	FBXL7	ENSG00000183580.9	5	0.0022476	0.0404569	18	0.0464311	Yes	No
Pancreas	301	MARCH11	ENSG00000183654.8	5	2.29781e-09	3.90628e-08	17	2.60598e-07	Yes	Yes
Pancreas	301	LINC02150	ENSG00000248150.1	5	5.29326e-15	8.99855e-14	17	1.07383e-12	Yes	Yes
Pancreas	301	ZNF622	ENSG00000173545.4	5	0.000440244	0.00748414	17	0.0128308	Yes	No
Pancreas	301	FAM134B	ENSG00000154153.13	5	0.00242305	0.0411918	17	0.0471028	Yes	No
Pancreas	301	MYO10	ENSG00000145555.14	5	9.38145e-05	0.00178248	19	0.0043037	Yes	Yes
Pancreas	301	BASP1	ENSG00000176788.8	5	0.000151065	0.0030213	20	0.00650591	Yes	Yes
Pancreas	301	C5orf17	ENSG00000248874.5	5	1.9719e-05	0.000433819	22	0.00133861	Yes	Yes
Pancreas	301	CDH10	ENSG00000040731.10	5	0.00262713	0.0551697	21	0.0603435	No	No
Pancreas	301	LINC01021	ENSG00000250337.5	5	0.000762158	0.014481	19	0.0208034	Yes	No
Pancreas	301	CDH6	ENSG00000113361.12	5	0.00477718	0.0955436	20	0.0990803	No	No
Pancreas	301	DROSHA	ENSG00000113360.16	5	2.37614e-12	4.98988e-11	21	4.53274e-10	Yes	Yes
Pancreas	301	C5orf22	ENSG00000082213.17	5	0.00158565	0.0317131	20	0.0379748	Yes	No
Pancreas	301	PDZD2	ENSG00000133401.15	5	0.00191008	0.0458418	24	0.0516115	No	No
Pancreas	301	GOLPH3	ENSG00000113384.13	5	0.000525557	0.0105111	20	0.0164618	Yes	No
Pancreas	301	CTD-2186M15.3	ENSG00000272086.1	5	0.00164658	0.0329316	20	0.0391501	Yes	No
Pancreas	301	MTMR12	ENSG00000150712.10	5	0.000249637	0.00524237	21	0.00985536	Yes	Yes
Pancreas	301	ZFR	ENSG00000056097.15	5	0.00193869	0.0407125	21	0.0466692	Yes	No
Pancreas	301	SUB1	ENSG00000113387.11	5	0.00201548	0.042325	21	0.0481494	Yes	No
Pancreas	301	NPR3	ENSG00000113389.15	5	2.31815e-06	5.09993e-05	22	0.000202485	Yes	Yes
Pancreas	301	TARS	ENSG00000113407.13	5	8.88799e-05	0.0017776	20	0.00429498	Yes	Yes
Pancreas	301	ADAMTS12	ENSG00000151388.10	5	0.000943868	0.0226528	24	0.0290857	Yes	No
Pancreas	301	AMACR	ENSG00000242110.7	5	3.65609e-19	7.67778e-18	21	1.35577e-16	Yes	Yes
Pancreas	301	C1QTNF3	ENSG00000082196.20	5	6.67766e-16	1.40231e-14	21	1.83011e-13	Yes	Yes
Pancreas	301	RAI14	ENSG00000039560.13	5	0.000530424	0.0111389	21	0.0171186	Yes	No
Pancreas	301	TTC23L	ENSG00000205838.13	5	0.000525655	0.0105131	20	0.0164631	Yes	No
Pancreas	301	RAD1	ENSG00000113456.18	5	0.000500084	0.0100017	20	0.0158789	Yes	No
Pancreas	301	BRIX1	ENSG00000113460.12	5	0.000353315	0.0070663	20	0.0122817	Yes	No
Pancreas	301	DNAJC21	ENSG00000168724.14	5	2.53862e-08	5.07724e-07	20	2.88468e-06	Yes	Yes
Pancreas	301	PRLR	ENSG00000113494.16	5	0.000260726	0.00547524	21	0.0101557	Yes	No
Pancreas	301	SPEF2	ENSG00000152582.13	5	3.10404e-08	6.51848e-07	21	3.62956e-06	Yes	Yes
Pancreas	301	IL7R	ENSG00000168685.14	5	0.00142979	0.0257362	18	0.032149	Yes	No
Pancreas	301	LMBRD2	ENSG00000164187.6	5	1.40853e-06	2.3945e-05	17	0.000101264	Yes	Yes
Pancreas	301	SKP2	ENSG00000145604.15	5	9.95975e-05	0.00169316	17	0.0041285	Yes	Yes
Pancreas	301	NADK2	ENSG00000152620.12	5	0.000426163	0.00724478	17	0.0125175	Yes	No
Pancreas	301	RANBP3L	ENSG00000164188.8	5	0.00186855	0.0298969	16	0.0361565	Yes	No
Pancreas	301	SLC1A3	ENSG00000079215.13	5	8.09584e-06	0.000129533	16	0.000466677	Yes	Yes
Pancreas	301	NIPBL	ENSG00000164190.17	5	3.68536e-05	0.000626512	17	0.00181806	Yes	Yes
Pancreas	301	C5orf42	ENSG00000197603.13	5	0.00068348	0.0116192	17	0.0176635	Yes	No
Pancreas	301	NUP155	ENSG00000113569.15	5	0.00645116	0.10967	17	0.112569	No	No
Pancreas	301	WDR70	ENSG00000082068.8	5	6.2729e-05	0.00112912	18	0.00296445	Yes	Yes
Pancreas	301	EGFLAM	ENSG00000164318.17	5	0.00216739	0.039013	18	0.0450843	Yes	No
Pancreas	301	LIFR	ENSG00000113594.9	5	2.45671e-07	4.42208e-06	18	2.1528e-05	Yes	Yes
Pancreas	301	OSMR-AS1	ENSG00000249740.2	5	0.000246989	0.00469278	19	0.00909246	Yes	Yes
Pancreas	301	OSMR	ENSG00000145623.12	5	0.000162067	0.00307927	19	0.00659899	Yes	Yes
Pancreas	301	RICTOR	ENSG00000164327.12	5	0.00115556	0.0219557	19	0.0284087	Yes	No
Pancreas	301	FYB	ENSG00000082074.15	5	0.000120351	0.00240701	20	0.00546579	Yes	Yes
Pancreas	301	DAB2	ENSG00000153071.14	5	4.45968e-14	8.47339e-13	19	9.18355e-12	Yes	Yes
Pancreas	301	TTC33	ENSG00000113638.13	5	0.000187899	0.00469748	25	0.00909801	Yes	Yes
Pancreas	301	PTGER4	ENSG00000171522.5	5	6.19824e-08	1.4256e-06	23	7.51232e-06	Yes	Yes
Pancreas	301	PRKAA1	ENSG00000132356.11	5	1.15026e-05	0.00026456	23	0.000871193	Yes	Yes
Pancreas	301	RPL37	ENSG00000145592.13	5	0.000402895	0.0088637	22	0.0145324	Yes	No
Pancreas	301	CARD6	ENSG00000132357.13	5	7.92395e-09	1.74327e-07	22	1.06672e-06	Yes	Yes
Pancreas	301	C7	ENSG00000112936.18	5	0.000555636	0.012224	22	0.0183468	Yes	No
Pancreas	301	C6	ENSG00000039537.13	5	5.61782e-06	0.000117974	21	0.000428573	Yes	Yes
Pancreas	301	PLCXD3	ENSG00000182836.9	5	0.018661	0.373221	20	0.373484	No	No
Pancreas	301	OXCT1	ENSG00000083720.12	5	0.00205089	0.0389669	19	0.0450433	Yes	No
Pancreas	301	C5orf51	ENSG00000205765.8	5	0.00178717	0.032169	18	0.0384001	Yes	No
Pancreas	301	FBXO4	ENSG00000151876.12	5	1.71085e-05	0.000307953	18	0.000994066	Yes	Yes
Pancreas	301	GHR	ENSG00000112964.13	5	5.59978e-25	1.00796e-23	18	2.81914e-22	Yes	Yes
Pancreas	301	CCDC152	ENSG00000198865.9	5	3.07169e-12	4.30037e-11	14	3.92316e-10	Yes	Yes
Pancreas	301	SELENOP	ENSG00000250722.5	5	1.57057e-05	0.000235586	15	0.000786905	Yes	Yes
Pancreas	301	CTD-2201E18.5	ENSG00000271788.1	5	0.00744687	0.104256	14	0.107356	No	No
Pancreas	301	CTD-2035E11.4	ENSG00000272382.1	5	2.76317e-05	0.000386844	14	0.00121303	Yes	Yes
Pancreas	301	ANXA2R	ENSG00000177721.4	5	0.00015018	0.00210252	14	0.0049031	Yes	Yes
Pancreas	301	CTD-2035E11.5	ENSG00000272144.1	5	1.82544e-06	2.55561e-05	14	0.00010757	Yes	Yes
Pancreas	301	ZNF131	ENSG00000172262.11	5	5.04907e-06	7.57361e-05	15	0.000288506	Yes	Yes
Pancreas	301	NIM1K	ENSG00000177453.7	5	0.00155685	0.0233528	15	0.029733	Yes	No
Pancreas	301	HMGCS1	ENSG00000112972.14	5	0.00388489	0.0582733	15	0.0633309	No	No
Pancreas	301	CCL28	ENSG00000151882.11	5	8.6719e-24	1.30078e-22	15	3.30147e-21	Yes	Yes
Pancreas	301	TMEM267	ENSG00000151881.14	5	0.00120937	0.0181405	15	0.0245879	Yes	No
Pancreas	301	C5orf34	ENSG00000172244.8	5	9.54697e-05	0.00143205	15	0.0035981	Yes	Yes
Pancreas	301	PAIP1	ENSG00000172239.13	5	0.0168986	0.25348	15	0.254107	No	No
Pancreas	301	NNT	ENSG00000112992.16	5	2.11193e-06	3.37909e-05	16	0.000138729	Yes	Yes
Pancreas	301	FGF10	ENSG00000070193.4	5	3.91027e-05	0.000469232	12	0.00142973	Yes	Yes
Pancreas	301	MRPS30	ENSG00000112996.10	5	0.00109384	0.0120322	11	0.0181441	Yes	No
Pancreas	301	RP11-53O19.3	ENSG00000272335.1	5	5.02689e-05	0.000552957	11	0.00163816	Yes	Yes
Pancreas	301	HCN1	ENSG00000164588.6	5	2.01334e-16	3.02001e-15	15	4.19569e-14	Yes	Yes
Pancreas	301	EMB	ENSG00000170571.11	5	3.35092e-05	0.00043562	13	0.00134344	Yes	Yes
Pancreas	301	PARP8	ENSG00000151883.17	5	0.00403961	0.0605941	15	0.0655056	No	No
Pancreas	301	CTD-2089N3.1	ENSG00000250360.1	5	0.00602089	0.0963343	16	0.0998394	No	No
Pancreas	301	ISL1	ENSG00000016082.14	5	0.00064348	0.0102957	16	0.0162215	Yes	No
Pancreas	301	ITGA1	ENSG00000213949.8	5	4.19547e-05	0.000964958	23	0.00261375	Yes	Yes
Pancreas	301	PELO	ENSG00000152684.10	5	1.25076e-07	2.75167e-06	22	1.39056e-05	Yes	Yes
Pancreas	301	ITGA2	ENSG00000164171.10	5	1.17942e-06	2.71266e-05	23	0.000113506	Yes	Yes
Pancreas	301	MOCS2	ENSG00000164172.18	5	0.0024025	0.052855	22	0.0581785	No	No
Pancreas	301	FST	ENSG00000134363.11	5	0.000235715	0.00565715	24	0.0104101	Yes	No
Pancreas	301	NDUFS4	ENSG00000164258.11	5	8.12527e-05	0.00211257	26	0.00491978	Yes	Yes
Pancreas	301	CTD-2081C10.7	ENSG00000272416.1	5	7.68335e-05	0.001844	24	0.004424	Yes	Yes
Pancreas	301	ARL15	ENSG00000185305.10	5	0.00156848	0.0439175	28	0.0497481	Yes	No
Pancreas	301	SNX18	ENSG00000178996.13	5	2.10679e-06	4.63493e-05	22	0.000185495	Yes	Yes
Pancreas	301	ESM1	ENSG00000164283.12	5	0.00426312	0.0895256	21	0.0933118	No	No
Pancreas	301	GZMK	ENSG00000113088.5	5	0.000323286	0.006789	21	0.0119177	Yes	No
Pancreas	301	GZMA	ENSG00000145649.7	5	0.000346102	0.00726814	21	0.0125464	Yes	No
Pancreas	301	GPX8	ENSG00000164294.13	5	0.000415487	0.00872522	21	0.0143682	Yes	No
Pancreas	301	MCIDAS	ENSG00000234602.7	5	2.77135e-09	5.81984e-08	21	3.78465e-07	Yes	Yes
Pancreas	301	CCNO	ENSG00000152669.8	5	2.48778e-25	5.22434e-24	21	1.48562e-22	Yes	Yes
Pancreas	301	DHX29	ENSG00000067248.9	5	0.00190193	0.0399405	21	0.0459533	Yes	No
Pancreas	301	SKIV2L2	ENSG00000039123.15	5	0.000581459	0.0127921	22	0.0189717	Yes	No
Pancreas	301	PLPP1	ENSG00000067113.16	5	0.000855322	0.0188171	22	0.0252932	Yes	No
Pancreas	301	SLC38A9	ENSG00000177058.11	5	5.47934e-06	0.000115066	21	0.000419083	Yes	Yes
Pancreas	301	DDX4	ENSG00000152670.18	5	5.65889e-05	0.00113178	20	0.00297004	Yes	Yes
Pancreas	301	IL31RA	ENSG00000164509.13	5	5.76106e-05	0.00115221	20	0.00300973	Yes	Yes
Pancreas	301	IL6ST	ENSG00000134352.19	5	0.000272884	0.00545768	20	0.0101363	Yes	No
Pancreas	301	LINC01948	ENSG00000248727.5	5	0.000293272	0.00557217	19	0.0102838	Yes	No
Pancreas	301	MAP3K1	ENSG00000095015.5	5	0.000263386	0.00526772	20	0.00988616	Yes	Yes
Pancreas	301	SETD9	ENSG00000155542.11	5	7.43128e-61	1.41194e-59	19	4.53021e-57	Yes	Yes
Pancreas	301	MIER3	ENSG00000155545.19	5	0.00154571	0.0309142	20	0.0371972	Yes	No
Pancreas	301	GPBP1	ENSG00000062194.15	5	0.000469276	0.0103241	22	0.0162556	Yes	No
Pancreas	301	PLK2	ENSG00000145632.14	5	0.00157942	0.0363266	23	0.0425037	Yes	No
Pancreas	301	GAPT	ENSG00000175857.8	5	0.000485343	0.0111629	23	0.0171468	Yes	No
Pancreas	301	RAB3C	ENSG00000152932.7	5	1.36472e-05	0.000341181	25	0.0010879	Yes	Yes
Pancreas	301	PDE4D	ENSG00000113448.18	5	0.000469011	0.0145393	31	0.0208678	Yes	No
Pancreas	301	DEPDC1B	ENSG00000035499.12	5	0.00332993	0.046619	14	0.0523341	No	No
Pancreas	301	ELOVL7	ENSG00000164181.13	5	1.31393e-09	1.8395e-08	14	1.27938e-07	Yes	Yes
Pancreas	301	RP11-231G3.1	ENSG00000272308.1	5	0.00099226	0.0138916	14	0.0201439	Yes	No
Pancreas	301	ERCC8	ENSG00000049167.13	5	2.94476e-05	0.000412266	14	0.00128164	Yes	Yes
Pancreas	301	NDUFAF2	ENSG00000164182.10	5	0.00173028	0.0259542	15	0.0323785	Yes	No
Pancreas	301	SMIM15	ENSG00000188725.7	5	0.00235581	0.0306256	13	0.0368934	Yes	No
Pancreas	301	ZSWIM6	ENSG00000130449.5	5	0.00234512	0.0351767	15	0.0413422	Yes	No
Pancreas	301	C5orf64-AS1	ENSG00000251575.2	5	0.000177322	0.00230519	13	0.00528584	Yes	Yes
Pancreas	301	KIF2A	ENSG00000068796.16	5	1.1422e-06	1.82752e-05	16	7.91769e-05	Yes	Yes
Pancreas	301	DIMT1	ENSG00000086189.9	5	0.00544284	0.0870854	16	0.090958	No	No
Pancreas	301	IPO11	ENSG00000086200.16	5	0.000659805	0.0125363	19	0.0186754	Yes	No
Pancreas	301	LRRC70	ENSG00000186105.7	5	1.15602e-06	2.08084e-05	18	8.91525e-05	Yes	Yes
Pancreas	301	RNF180	ENSG00000164197.11	5	3.28893e-06	5.92007e-05	18	0.000231161	Yes	Yes
Pancreas	301	RGS7BP	ENSG00000186479.4	5	0.0112686	0.180298	16	0.181515	No	No
Pancreas	301	FAM159B	ENSG00000145642.11	5	2.93163e-09	4.39744e-08	15	2.90515e-07	Yes	Yes
Pancreas	301	SREK1IP1	ENSG00000153006.15	5	0.00422305	0.0633457	15	0.0681639	No	No
Pancreas	301	CWC27	ENSG00000153015.15	5	1.44789e-06	2.31662e-05	16	9.83623e-05	Yes	Yes
Pancreas	301	RP11-307L14.1	ENSG00000272370.1	5	0.00166235	0.0249353	15	0.0313466	Yes	No
Pancreas	301	CENPK	ENSG00000123219.12	5	8.88307e-05	0.00151012	17	0.00375543	Yes	Yes
Pancreas	301	PPWD1	ENSG00000113593.11	5	2.42242e-08	4.11812e-07	17	2.38031e-06	Yes	Yes
Pancreas	301	TRIM23	ENSG00000113595.14	5	0.000586562	0.00997155	17	0.0158467	Yes	No
Pancreas	301	TRAPPC13	ENSG00000113597.17	5	0.000485582	0.0082549	17	0.0137744	Yes	No
Pancreas	301	CTC-534A2.2	ENSG00000253251.2	5	0.00218852	0.0372049	17	0.0433624	Yes	No
Pancreas	301	SGTB	ENSG00000197860.9	5	0.00111798	0.0201236	18	0.0266077	Yes	No
Pancreas	301	NLN	ENSG00000123213.22	5	0.000138685	0.00249633	18	0.00562552	Yes	Yes
Pancreas	301	CTD-2033C11.1	ENSG00000269961.1	5	0.00285876	0.0514577	18	0.0568556	No	No
Pancreas	301	ERBIN	ENSG00000112851.14	5	0.000302545	0.00574836	19	0.0105335	Yes	No
Pancreas	301	SREK1	ENSG00000153914.15	5	0.00860746	0.146327	17	0.148174	No	No
Pancreas	301	MAST4	ENSG00000069020.18	5	2.11978e-10	5.08747e-09	24	3.78445e-08	Yes	Yes
Pancreas	301	CD180	ENSG00000134061.5	5	0.00130959	0.0261919	20	0.0325961	Yes	No
Pancreas	301	PIK3R1	ENSG00000145675.14	5	0.00239792	0.0455605	19	0.051322	No	No
Pancreas	301	LINC02198	ENSG00000249352.4	5	0.00107433	0.0139663	13	0.0202124	Yes	No
Pancreas	301	CTC-498J12.1	ENSG00000250237.1	5	0.00220436	0.0264524	12	0.032829	Yes	No
Pancreas	301	SLC30A5	ENSG00000145740.18	5	0.0029019	0.0319209	11	0.0381754	Yes	No
Pancreas	301	CCNB1	ENSG00000134057.14	5	0.00150795	0.0165875	11	0.0230092	Yes	No
Pancreas	301	CENPH	ENSG00000153044.9	5	0.00661391	0.0661391	10	0.0707845	No	No
Pancreas	301	MRPS36	ENSG00000134056.11	5	0.00187471	0.0187471	10	0.025223	Yes	No
Pancreas	301	CDK7	ENSG00000134058.11	5	0.00801312	0.0801312	10	0.0842952	No	No
Pancreas	301	CCDC125	ENSG00000183323.12	5	1.1527e-38	1.1527e-37	10	7.96816e-36	Yes	Yes
Pancreas	301	AK6	ENSG00000085231.13	5	0.000754739	0.00679265	9	0.0119229	Yes	No
Pancreas	301	TAF9	ENSG00000273841.4	5	3.05005e-05	0.000274504	9	0.000899412	Yes	Yes
Pancreas	301	RAD17	ENSG00000152942.18	5	0.00493786	0.0444408	9	0.050227	No	No
Pancreas	301	MARVELD2	ENSG00000152939.14	5	7.05355e-05	0.00063482	9	0.00183715	Yes	Yes
Pancreas	301	OCLN	ENSG00000197822.10	5	4.58417e-14	3.66733e-13	8	4.13822e-12	Yes	Yes
Pancreas	301	GTF2H2C	ENSG00000183474.15	5	0.000379419	0.00303535	8	0.00652836	Yes	Yes
Pancreas	301	SERF1B	ENSG00000205572.9	5	2.98224e-09	1.49112e-08	5	1.0517e-07	Yes	Yes
Pancreas	301	SMN2	ENSG00000205571.13	5	5.58137e-09	2.23255e-08	4	1.54004e-07	Yes	Yes
Pancreas	301	SMN1	ENSG00000172062.16	5	0.012215	0.07329	6	0.0777381	No	No
Pancreas	301	NAIP	ENSG00000249437.7	5	0.00035883	0.00251181	7	0.00565366	Yes	Yes
Pancreas	301	GTF2H2	ENSG00000145736.14	5	4.87957e-20	3.4157e-19	7	6.76969e-18	Yes	Yes
Pancreas	301	BDP1	ENSG00000145734.18	5	0.0100648	0.110713	11	0.113585	No	No
Pancreas	301	MCCC2	ENSG00000131844.15	5	0.000452977	0.00498275	11	0.00950602	Yes	Yes
Pancreas	301	CARTPT	ENSG00000164326.4	5	0.00242981	0.0291577	12	0.0354465	Yes	No
Pancreas	301	MAP1B	ENSG00000131711.14	5	3.00187e-14	4.5028e-13	15	5.04414e-12	Yes	Yes
Pancreas	301	MRPS27	ENSG00000113048.16	5	0.000786423	0.0125828	16	0.0187299	Yes	No
Pancreas	301	PTCD2	ENSG00000049883.14	5	0.00136165	0.023148	17	0.0295453	Yes	No
Pancreas	301	ZNF366	ENSG00000178175.11	5	0.00349858	0.0594758	17	0.0644524	No	No
Pancreas	301	TNPO1	ENSG00000083312.17	5	0.00485804	0.0874448	18	0.0912997	No	No
Pancreas	301	CTD-2376I4.1	ENSG00000271926.1	5	0.00025466	0.00407455	16	0.00818424	Yes	Yes
Pancreas	301	CTD-2376I4.2	ENSG00000272081.1	5	0.000658362	0.0105338	16	0.0164821	Yes	No
Pancreas	301	FCHO2	ENSG00000157107.13	5	2.17368e-05	0.000391262	18	0.00122508	Yes	Yes
Pancreas	301	TMEM171	ENSG00000157111.12	5	0.00111627	0.0189766	17	0.0254554	Yes	No
Pancreas	301	RP11-79P5.9	ENSG00000272525.1	5	0.000396513	0.00753374	19	0.0128821	Yes	No
Pancreas	301	BTF3	ENSG00000145741.15	5	1.50009e-05	0.000285017	19	0.000928667	Yes	Yes
Pancreas	301	ANKRA2	ENSG00000164331.9	5	5.05159e-05	0.000959802	19	0.00260227	Yes	Yes
Pancreas	301	UTP15	ENSG00000164338.9	5	0.000520183	0.00988348	19	0.0157441	Yes	No
Pancreas	301	ARHGEF28	ENSG00000214944.9	5	2.45934e-15	5.41054e-14	22	6.63825e-13	Yes	Yes
Pancreas	301	ENC1	ENSG00000171617.13	5	2.472e-07	4.69679e-06	19	2.27417e-05	Yes	Yes
Pancreas	301	HEXB	ENSG00000049860.13	5	0.00379473	0.0758946	20	0.0801756	No	No
Pancreas	301	GFM2	ENSG00000164347.17	5	1.46343e-06	2.92685e-05	20	0.000121749	Yes	Yes
Pancreas	301	NSA2	ENSG00000164346.9	5	1.9565e-31	3.71735e-30	19	1.5963e-28	Yes	Yes
Pancreas	301	FAM169A	ENSG00000198780.11	5	0.00454625	0.0909251	20	0.0946487	No	No
Pancreas	301	GCNT4	ENSG00000176928.5	5	1.16766e-07	2.21855e-06	19	1.13806e-05	Yes	Yes
Pancreas	301	LINC01336	ENSG00000250889.2	5	0.00169054	0.0321203	19	0.0383557	Yes	No
Pancreas	301	ANKRD31	ENSG00000145700.9	5	0.00379359	0.0796654	21	0.0838414	No	No
Pancreas	301	HMGCR	ENSG00000113161.15	5	0.000804982	0.0152947	19	0.0216485	Yes	No
Pancreas	301	COL4A3BP	ENSG00000113163.15	5	0.00781437	0.156287	20	0.157931	No	No
Pancreas	301	POLK	ENSG00000122008.15	5	1.14335e-08	2.17236e-07	19	1.30626e-06	Yes	Yes
Pancreas	301	CTC-366B18.4	ENSG00000272040.1	5	5.30674e-05	0.000955213	18	0.00259396	Yes	Yes
Pancreas	301	ANKDD1B	ENSG00000189045.13	5	1.10174e-05	0.000209331	19	0.000710372	Yes	Yes
Pancreas	301	POC5	ENSG00000152359.14	5	7.56441e-26	1.43724e-24	19	4.25047e-23	Yes	Yes
Pancreas	301	AC113404.1	ENSG00000254893.5	5	0.000463245	0.00880166	19	0.0144569	Yes	No
Pancreas	301	IQGAP2	ENSG00000145703.15	5	6.54165e-12	1.50458e-10	23	1.31207e-09	Yes	Yes
Pancreas	301	F2RL2	ENSG00000164220.6	5	1.85118e-05	0.000388748	21	0.00121855	Yes	Yes
Pancreas	301	F2R	ENSG00000181104.6	5	1.13712e-20	2.38796e-19	21	4.78295e-18	Yes	Yes
Pancreas	301	F2RL1	ENSG00000164251.4	5	0.000221417	0.00464976	21	0.00903514	Yes	Yes
Pancreas	301	S100Z	ENSG00000171643.13	5	3.26431e-05	0.000718148	22	0.00204216	Yes	Yes
Pancreas	301	CRHBP	ENSG00000145708.10	5	2.38838e-06	5.0156e-05	21	0.000199556	Yes	Yes
Pancreas	301	AGGF1	ENSG00000164252.12	5	4.42431e-05	0.000884863	20	0.00243126	Yes	Yes
Pancreas	301	ZBED3	ENSG00000132846.5	5	6.66951e-05	0.0013339	20	0.00339515	Yes	Yes
Pancreas	301	PDE8B	ENSG00000113231.13	5	1.87697e-18	3.94163e-17	21	6.54565e-16	Yes	Yes
Pancreas	301	WDR41	ENSG00000164253.13	5	3.39684e-09	7.13337e-08	21	4.58483e-07	Yes	Yes
Pancreas	301	TBCA	ENSG00000171530.13	5	0.00106176	0.0212353	20	0.0277049	Yes	No
Pancreas	301	AP3B1	ENSG00000132842.13	5	0.000428157	0.00899129	21	0.0146748	Yes	No
Pancreas	301	SCAMP1-AS1	ENSG00000245556.2	5	1.66924e-06	3.00463e-05	18	0.000124771	Yes	Yes
Pancreas	301	SCAMP1	ENSG00000085365.17	5	0.000240202	0.00456383	19	0.00891738	Yes	Yes
Pancreas	301	LHFPL2	ENSG00000145685.13	5	0.000206374	0.00412749	20	0.00825934	Yes	Yes
Pancreas	301	ARSB	ENSG00000113273.15	5	5.09893e-05	0.000968796	19	0.00262164	Yes	Yes
Pancreas	301	DMGDH	ENSG00000132837.14	5	0.00131546	0.0263091	20	0.0327061	Yes	No
Pancreas	301	BHMT2	ENSG00000132840.9	5	6.4299e-08	1.09308e-06	17	5.88411e-06	Yes	Yes
Pancreas	301	BHMT	ENSG00000145692.14	5	0.000154182	0.00277528	18	0.00609658	Yes	Yes
Pancreas	301	JMY	ENSG00000152409.8	5	0.00233781	0.0467562	20	0.05245	No	No
Pancreas	301	HOMER1	ENSG00000152413.14	5	1.84263e-08	3.68526e-07	20	2.14176e-06	Yes	Yes
Pancreas	301	PAPD4	ENSG00000164329.13	5	0.000168484	0.00353817	21	0.00734804	Yes	Yes
Pancreas	301	CMYA5	ENSG00000164309.14	5	0.00374812	0.0787105	21	0.0829084	No	No
Pancreas	301	MTX3	ENSG00000177034.14	5	0.000205556	0.00390557	19	0.00793858	Yes	Yes
Pancreas	301	THBS4	ENSG00000113296.14	5	0.000161756	0.00323513	20	0.00684756	Yes	Yes
Pancreas	301	SERINC5	ENSG00000164300.16	5	3.36516e-31	7.06683e-30	21	2.93101e-28	Yes	Yes
Pancreas	301	ZFYVE16	ENSG00000039319.16	5	5.23844e-05	0.00110007	21	0.00289937	Yes	Yes
Pancreas	301	FAM151B	ENSG00000152380.9	5	0.000437094	0.00917897	21	0.0149096	Yes	No
Pancreas	301	DHFR	ENSG00000228716.6	5	1.51852e-12	3.18889e-11	21	2.94073e-10	Yes	Yes
Pancreas	301	MSH3	ENSG00000113318.9	5	4.3299e-19	9.52578e-18	22	1.67168e-16	Yes	Yes
Pancreas	301	RASGRF2	ENSG00000113319.12	5	1.77593e-06	3.72946e-05	21	0.000151939	Yes	Yes
Pancreas	301	CKMT2	ENSG00000131730.15	5	0.000673494	0.0121229	18	0.0182304	Yes	No
Pancreas	301	ZCCHC9	ENSG00000131732.11	5	1.15424e-05	0.000196221	17	0.000672053	Yes	Yes
Pancreas	301	SSBP2	ENSG00000145687.16	5	6.48023e-05	0.00129605	20	0.00331817	Yes	Yes
Pancreas	301	ATG10	ENSG00000152348.15	5	2.18687e-23	4.15506e-22	19	1.00938e-20	Yes	Yes
Pancreas	301	RPS23	ENSG00000186468.12	5	7.51534e-17	1.20245e-15	16	1.72119e-14	Yes	Yes
Pancreas	301	ATP6AP1L	ENSG00000205464.11	5	1.18957e-56	1.90331e-55	16	4.31836e-53	Yes	Yes
Pancreas	301	CTD-2227C6.2	ENSG00000249664.1	5	2.0754e-32	3.11311e-31	15	1.45037e-29	Yes	Yes
Pancreas	301	RP11-343L5.2	ENSG00000271862.1	5	7.63606e-05	0.00122177	16	0.00316036	Yes	Yes
Pancreas	301	TMEM167A	ENSG00000174695.9	5	0.00142068	0.0227308	16	0.0291546	Yes	No
Pancreas	301	XRCC4	ENSG00000152422.15	5	0.000282352	0.00508233	18	0.00963705	Yes	Yes
Pancreas	301	VCAN	ENSG00000038427.15	5	0.00046079	0.00737264	16	0.0126792	Yes	No
Pancreas	301	EDIL3	ENSG00000164176.12	5	0.000436408	0.00960098	22	0.0154271	Yes	No
Pancreas	301	COX7C	ENSG00000127184.12	5	0.000759606	0.0129133	17	0.0190849	Yes	No
Pancreas	301	RASA1	ENSG00000145715.14	5	0.00456661	0.0593659	13	0.0643548	No	No
Pancreas	301	CCNH	ENSG00000134480.13	5	0.0113994	0.136792	12	0.1389	No	No
Pancreas	301	TMEM161B	ENSG00000164180.13	5	2.96963e-05	0.000267267	9	0.000878745	Yes	Yes
Pancreas	301	MEF2C	ENSG00000081189.15	5	0.00785074	0.0863581	11	0.0902261	No	No
Pancreas	301	CETN3	ENSG00000153140.8	5	0.000181045	0.00235358	13	0.00537145	Yes	Yes
Pancreas	301	MBLAC2	ENSG00000176055.9	5	0.000414935	0.00539416	13	0.0100544	Yes	No
Pancreas	301	POLR3G	ENSG00000113356.11	5	1.76841e-06	2.29893e-05	13	9.76601e-05	Yes	Yes
Pancreas	301	LYSMD3	ENSG00000176018.12	5	0.000229229	0.00297997	13	0.0064414	Yes	Yes
Pancreas	301	ADGRV1	ENSG00000164199.16	5	2.80025e-17	4.76043e-16	17	7.09474e-15	Yes	Yes
Pancreas	301	RP11-213H15.1	ENSG00000234292.3	5	0.00163999	0.0229598	14	0.0293624	Yes	No
Pancreas	301	ARRDC3	ENSG00000113369.8	5	0.00553032	0.0774245	14	0.0816498	No	No
Pancreas	301	ARRDC3-AS1	ENSG00000281357.2	5	0.000121309	0.00169833	14	0.00413814	Yes	Yes
Pancreas	301	NR2F1	ENSG00000175745.11	5	0.00417288	0.0375559	9	0.0437154	Yes	No
Pancreas	301	FAM172A	ENSG00000113391.18	5	0.00122232	0.0158902	13	0.0222819	Yes	No
Pancreas	301	KIAA0825	ENSG00000185261.14	5	0.00112004	0.0145605	13	0.0208902	Yes	No
Pancreas	301	SLF1	ENSG00000133302.12	5	0.010001	0.120012	12	0.122549	No	No
Pancreas	301	MCTP1	ENSG00000175471.19	5	0.001032	0.01548	15	0.0218381	Yes	No
Pancreas	301	FAM81B	ENSG00000153347.9	5	0.000363773	0.00509282	14	0.00965154	Yes	Yes
Pancreas	301	TTC37	ENSG00000198677.10	5	2.35044e-09	3.52565e-08	15	2.36971e-07	Yes	Yes
Pancreas	301	ARSK	ENSG00000164291.16	5	0.00163781	0.0245672	15	0.0309777	Yes	No
Pancreas	301	GPR150	ENSG00000178015.4	5	2.16404e-16	3.24605e-15	15	4.49695e-14	Yes	Yes
Pancreas	301	RFESD	ENSG00000175449.13	5	7.14961e-05	0.00107244	15	0.00284196	Yes	Yes
Pancreas	301	SPATA9	ENSG00000145757.15	5	2.09002e-05	0.000313503	15	0.00101026	Yes	Yes
Pancreas	301	RHOBTB3	ENSG00000164292.12	5	0.000147761	0.00236418	16	0.00539202	Yes	Yes
Pancreas	301	GLRX	ENSG00000173221.13	5	0.000738178	0.0118109	16	0.0178814	Yes	No
Pancreas	301	LINC01554	ENSG00000236882.7	5	0.00150332	0.0240532	16	0.0304514	Yes	No
Pancreas	301	ELL2	ENSG00000118985.15	5	6.77401e-05	0.00115158	17	0.00300901	Yes	Yes
Pancreas	301	RP11-254I22.3	ENSG00000249746.1	5	0.000189469	0.00322097	17	0.0068244	Yes	Yes
Pancreas	301	PCSK1	ENSG00000175426.10	5	0.000598522	0.0107734	18	0.0167452	Yes	No
Pancreas	301	CAST	ENSG00000153113.23	5	9.33879e-07	1.86776e-05	20	8.07352e-05	Yes	Yes
Pancreas	301	ERAP1	ENSG00000164307.12	5	1.85646e-40	3.52728e-39	19	2.76412e-37	Yes	Yes
Pancreas	301	ERAP2	ENSG00000164308.16	5	1.92106e-91	3.84212e-90	20	1.63338e-86	Yes	Yes
Pancreas	301	LNPEP	ENSG00000113441.15	5	1.44683e-09	3.03834e-08	21	2.05435e-07	Yes	Yes
Pancreas	301	RIOK2	ENSG00000058729.10	5	0.000197858	0.00435288	22	0.00860405	Yes	Yes
Pancreas	301	RGMB	ENSG00000174136.11	5	0.00161092	0.0322183	20	0.0384418	Yes	No
Pancreas	301	CHD1	ENSG00000153922.10	5	0.00790234	0.173852	22	0.175149	No	No
Pancreas	301	LINC02062	ENSG00000248489.1	5	1.69672e-07	3.5631e-06	21	1.76546e-05	Yes	Yes
Pancreas	301	FAM174A	ENSG00000174132.8	5	0.0021357	0.0384425	18	0.0445401	Yes	No
Pancreas	301	ST8SIA4	ENSG00000113532.12	5	0.000856947	0.0154251	18	0.0217842	Yes	No
Pancreas	301	SLCO4C1	ENSG00000173930.8	5	0.000167832	0.00318882	19	0.00678077	Yes	Yes
Pancreas	301	PAM	ENSG00000145730.20	5	0.000172787	0.00345573	20	0.00722369	Yes	Yes
Pancreas	301	GIN1	ENSG00000145723.16	5	0.000328704	0.00525926	16	0.00987828	Yes	Yes
Pancreas	301	PPIP5K2	ENSG00000145725.19	5	0.00431015	0.0732725	17	0.0777244	No	No
Pancreas	301	C5orf30	ENSG00000181751.9	5	4.35837e-05	0.000697339	16	0.00199093	Yes	Yes
Pancreas	301	NUDT12	ENSG00000112874.9	5	7.99475e-11	1.19921e-09	15	9.56053e-09	Yes	Yes
Pancreas	301	EFNA5	ENSG00000184349.12	5	8.86148e-05	0.00194953	22	0.00462496	Yes	Yes
Pancreas	301	FBXL17	ENSG00000145743.15	5	0.000444227	0.0111057	25	0.0170768	Yes	No
Pancreas	301	LINC01023	ENSG00000272523.1	5	0.000495786	0.00991573	20	0.015782	Yes	No
Pancreas	301	FER	ENSG00000151422.12	5	0.000797802	0.0191472	24	0.0256286	Yes	No
Pancreas	301	CTD-2587M2.1	ENSG00000249476.1	5	4.96746e-25	1.04317e-23	21	2.91281e-22	Yes	Yes
Pancreas	301	PJA2	ENSG00000198961.9	5	0.00543099	0.10862	20	0.111545	No	No
Pancreas	301	CTC-332L22.1	ENSG00000271849.1	5	0.00442025	0.0795644	18	0.0837404	No	No
Pancreas	301	MAN2A1	ENSG00000112893.9	5	0.00160004	0.0320008	20	0.0382494	Yes	No
Pancreas	301	TMEM232	ENSG00000186952.14	5	7.90622e-08	1.58124e-06	20	8.29398e-06	Yes	Yes
Pancreas	301	SLC25A46	ENSG00000164209.16	5	0.000103329	0.00165326	16	0.00404684	Yes	Yes
Pancreas	301	TSLP	ENSG00000145777.14	5	8.17806e-06	0.000130849	16	0.000470619	Yes	Yes
Pancreas	301	WDR36	ENSG00000134987.11	5	9.13279e-06	0.000146125	16	0.000518001	Yes	Yes
Pancreas	301	CAMK4	ENSG00000152495.10	5	0.000491022	0.00883839	18	0.0144976	Yes	No
Pancreas	301	STARD4	ENSG00000164211.12	5	1.75216e-06	2.97867e-05	17	0.000123784	Yes	Yes
Pancreas	301	NREP	ENSG00000134986.13	5	1.15315e-07	2.42162e-06	21	1.23403e-05	Yes	Yes
Pancreas	301	EPB41L4A	ENSG00000129595.12	5	1.58231e-12	3.48108e-11	22	3.19804e-10	Yes	Yes
Pancreas	301	EPB41L4A-AS1	ENSG00000224032.6	5	0.000717534	0.0143507	20	0.0206598	Yes	No
Pancreas	301	EPB41L4A-AS2	ENSG00000278921.2	5	0.00118307	0.0224783	19	0.0289206	Yes	No
Pancreas	301	APC	ENSG00000134982.16	5	1.08323e-06	2.49142e-05	23	0.000105024	Yes	Yes
Pancreas	301	SRP19	ENSG00000153037.13	5	7.8438e-13	1.72564e-11	22	1.63297e-10	Yes	Yes
Pancreas	301	REEP5	ENSG00000129625.12	5	0.000676826	0.0148902	22	0.0212387	Yes	No
Pancreas	301	ZRSR1	ENSG00000212643.2	5	0.000105802	0.00232764	22	0.0053294	Yes	Yes
Pancreas	301	DCP2	ENSG00000172795.15	5	5.2026e-09	1.1966e-07	23	7.48093e-07	Yes	Yes
Pancreas	301	MCC	ENSG00000171444.17	5	1.62778e-16	4.39501e-15	27	5.99816e-14	Yes	Yes
Pancreas	301	YTHDC2	ENSG00000047188.15	5	2.24778e-11	5.39466e-10	24	4.47494e-09	Yes	Yes
Pancreas	301	RP11-371M22.1	ENSG00000251628.1	5	0.000925116	0.0212777	23	0.0277453	Yes	No
Pancreas	301	KCNN2	ENSG00000080709.14	5	0.000317607	0.00762257	24	0.0129939	Yes	No
Pancreas	301	TRIM36	ENSG00000152503.9	5	0.000451985	0.00994367	22	0.0158119	Yes	No
Pancreas	301	PGGT1B	ENSG00000164219.9	5	2.72532e-06	6.26824e-05	23	0.000243248	Yes	Yes
Pancreas	301	CCDC112	ENSG00000164221.12	5	0.000200671	0.00461544	23	0.00898517	Yes	Yes
Pancreas	301	FEM1C	ENSG00000145780.7	5	0.000848903	0.0195248	23	0.0259938	Yes	No
Pancreas	301	TICAM2	ENSG00000243414.5	5	2.94566e-07	6.77501e-06	23	3.18433e-05	Yes	Yes
Pancreas	301	TMED7	ENSG00000134970.13	5	0.000823627	0.0181198	22	0.0245637	Yes	No
Pancreas	301	CDO1	ENSG00000129596.4	5	2.52479e-07	5.55454e-06	22	2.65174e-05	Yes	Yes
Pancreas	301	ATG12	ENSG00000145782.12	5	5.75852e-10	1.26687e-08	22	9.00635e-08	Yes	Yes
Pancreas	301	AP3S1	ENSG00000177879.15	5	0.00210248	0.048357	23	0.0539079	No	No
Pancreas	301	LVRN	ENSG00000172901.19	5	0.000403781	0.00928696	23	0.0150376	Yes	No
Pancreas	301	COMMD10	ENSG00000145781.8	5	2.48613e-06	6.21532e-05	25	0.000241415	Yes	Yes
Pancreas	301	SEMA6A	ENSG00000092421.16	5	0.000501571	0.0120377	24	0.0181441	Yes	No
Pancreas	301	LINC00992	ENSG00000248663.6	5	0.00729341	0.167748	23	0.169191	No	No
Pancreas	301	DTWD2	ENSG00000169570.9	5	4.16558e-12	8.33116e-11	20	7.42123e-10	Yes	Yes
Pancreas	301	DMXL1	ENSG00000172869.14	5	0.000279899	0.00559799	20	0.0103223	Yes	No
Pancreas	301	TNFAIP8	ENSG00000145779.7	5	0.00169527	0.0322102	19	0.0384375	Yes	No
Pancreas	301	HSD17B4	ENSG00000133835.14	5	0.000151731	0.00288289	19	0.00627782	Yes	Yes
Pancreas	301	PRR16	ENSG00000184838.14	5	0.00456371	0.109529	24	0.112438	No	No
Pancreas	301	CTD-2334D19.1	ENSG00000248927.1	5	0.00278174	0.0611983	22	0.0660846	No	No
Pancreas	301	SRFBP1	ENSG00000151304.5	5	0.0069766	0.139532	20	0.141563	No	No
Pancreas	301	LOX	ENSG00000113083.13	5	0.00066293	0.0125957	19	0.0187425	Yes	No
Pancreas	301	SNCAIP	ENSG00000064692.18	5	0.000540286	0.0108057	20	0.0167716	Yes	No
Pancreas	301	SNX2	ENSG00000205302.6	5	0.000710473	0.012078	17	0.0181852	Yes	No
Pancreas	301	SNX24	ENSG00000064652.10	5	6.44541e-06	0.000122463	19	0.000443553	Yes	Yes
Pancreas	301	PPIC	ENSG00000168938.5	5	6.88027e-07	1.23845e-05	18	5.54352e-05	Yes	Yes
Pancreas	301	PRDM6	ENSG00000061455.10	5	3.76127e-08	7.14642e-07	19	3.95074e-06	Yes	Yes
Pancreas	301	CEP120	ENSG00000168944.15	5	5.68172e-07	1.13634e-05	20	5.12696e-05	Yes	Yes
Pancreas	301	CSNK1G3	ENSG00000151292.17	5	9.09949e-07	1.91089e-05	21	8.24321e-05	Yes	Yes
Pancreas	301	ZNF608	ENSG00000168916.15	5	0.000333472	0.00733638	22	0.0126334	Yes	No
Pancreas	301	GRAMD3	ENSG00000155324.9	5	0.000225377	0.00473292	21	0.00914375	Yes	Yes
Pancreas	301	ALDH7A1	ENSG00000164904.17	5	3.96735e-06	7.9347e-05	20	0.000300779	Yes	Yes
Pancreas	301	PHAX	ENSG00000164902.13	5	0.000141081	0.00282161	20	0.00617284	Yes	Yes
Pancreas	301	LMNB1	ENSG00000113368.11	5	0.000586434	0.0111423	19	0.0171222	Yes	No
Pancreas	301	MARCH3	ENSG00000173926.5	5	9.25593e-05	0.00175863	19	0.004257	Yes	Yes
Pancreas	301	C5orf63	ENSG00000164241.13	5	0.000429282	0.0072978	17	0.012581	Yes	No
Pancreas	301	CTB-88F18.5	ENSG00000283897.1	5	0.0101077	0.151615	15	0.153346	No	No
Pancreas	301	PRRC1	ENSG00000164244.20	5	1.44619e-05	0.000216929	15	0.00073163	Yes	Yes
Pancreas	301	CCDC192	ENSG00000230561.4	5	0.000681696	0.0122705	18	0.018389	Yes	No
Pancreas	301	LINC01184	ENSG00000245937.7	5	3.27723e-22	5.89902e-21	18	1.29771e-19	Yes	Yes
Pancreas	301	SLC12A2	ENSG00000064651.13	5	6.03855e-09	1.14732e-07	19	7.18345e-07	Yes	Yes
Pancreas	301	ISOC1	ENSG00000066583.11	5	0.00135467	0.028448	21	0.0347652	Yes	No
Pancreas	301	CHSY3	ENSG00000198108.3	5	0.00229385	0.0458769	20	0.0516442	No	No
Pancreas	301	HINT1	ENSG00000169567.11	5	0.000480516	0.00528567	11	0.009911	Yes	Yes
Pancreas	301	LYRM7	ENSG00000186687.15	5	0.000273682	0.0030105	11	0.00649171	Yes	Yes
Pancreas	301	CDC42SE2	ENSG00000158985.13	5	0.00249408	0.029929	12	0.0361899	Yes	No
Pancreas	301	RAPGEF6	ENSG00000158987.20	5	0.000188789	0.00245426	13	0.00555426	Yes	Yes
Pancreas	301	FNIP1	ENSG00000217128.11	5	0.00958973	0.115077	12	0.117764	No	No
Pancreas	301	ACSL6	ENSG00000164398.12	5	1.69385e-06	2.202e-05	13	9.37533e-05	Yes	Yes
Pancreas	301	P4HA2	ENSG00000072682.18	5	4.57004e-26	5.94106e-25	13	1.80729e-23	Yes	Yes
Pancreas	301	PDLIM4	ENSG00000131435.12	5	1.98327e-15	2.37992e-14	12	3.01121e-13	Yes	Yes
Pancreas	301	SLC22A4	ENSG00000197208.5	5	0.000938314	0.0121981	13	0.0183145	Yes	No
Pancreas	301	SLC22A5	ENSG00000197375.12	5	2.77092e-06	3.60219e-05	13	0.000147213	Yes	Yes
Pancreas	301	C5orf56	ENSG00000197536.11	5	0.000228049	0.00319268	14	0.00678427	Yes	Yes
Pancreas	301	IRF1	ENSG00000125347.13	5	0.00221972	0.0288564	13	0.0351507	Yes	No
Pancreas	301	RAD50	ENSG00000113522.13	5	0.000308674	0.00463012	15	0.00900588	Yes	Yes
Pancreas	301	KIF3A	ENSG00000131437.15	5	1.58588e-05	0.000253741	16	0.000840284	Yes	Yes
Pancreas	301	CCNI2	ENSG00000205089.7	5	0.00128505	0.0205609	16	0.0270366	Yes	No
Pancreas	301	SEPT8	ENSG00000164402.13	5	0.000349347	0.00558955	16	0.0103114	Yes	No
Pancreas	301	SOWAHA	ENSG00000198944.5	5	1.12352e-07	1.79763e-06	16	9.36542e-06	Yes	Yes
Pancreas	301	SHROOM1	ENSG00000164403.14	5	8.10938e-05	0.0012975	16	0.00332089	Yes	Yes
Pancreas	301	GDF9	ENSG00000164404.8	5	1.5e-07	2.55e-06	17	1.29518e-05	Yes	Yes
Pancreas	301	UQCRQ	ENSG00000164405.10	5	0.00144927	0.0246376	17	0.0310549	Yes	No
Pancreas	301	LEAP2	ENSG00000164406.7	5	1.60173e-05	0.000272295	17	0.000893377	Yes	Yes
Pancreas	301	AFF4	ENSG00000072364.12	5	8.61677e-05	0.00146485	17	0.0036632	Yes	Yes
Pancreas	301	ZCCHC10	ENSG00000155329.11	5	0.000404769	0.00688107	17	0.0120321	Yes	No
Pancreas	301	HSPA4	ENSG00000170606.14	5	2.42547e-05	0.000436585	18	0.00134593	Yes	Yes
Pancreas	301	FSTL4	ENSG00000053108.16	5	0.000357942	0.00715885	20	0.0124078	Yes	No
Pancreas	301	C5orf15	ENSG00000113583.7	5	0.000341118	0.00511677	15	0.00968184	Yes	Yes
Pancreas	301	VDAC1	ENSG00000213585.10	5	3.31103e-07	4.96654e-06	15	2.39388e-05	Yes	Yes
Pancreas	301	CTB-113I20.2	ENSG00000271737.1	5	0.000140364	0.00210545	15	0.00490859	Yes	Yes
Pancreas	301	TCF7	ENSG00000081059.19	5	0.00128599	0.0205758	16	0.02705	Yes	No
Pancreas	301	SKP1	ENSG00000113558.18	5	0.000928887	0.0139333	15	0.0201836	Yes	No
Pancreas	301	PPP2CA	ENSG00000113575.9	5	0.00904049	0.135607	15	0.137762	No	No
Pancreas	301	CTD-2410N18.3	ENSG00000270177.1	5	0.00222225	0.0333337	15	0.0395396	Yes	No
Pancreas	301	CDKL3	ENSG00000006837.11	5	0.000396934	0.00635094	16	0.0113229	Yes	No
Pancreas	301	UBE2B	ENSG00000119048.7	5	0.00187995	0.0281992	15	0.0345183	Yes	No
Pancreas	301	CDKN2AIPNL	ENSG00000237190.3	5	5.54448e-05	0.000831671	15	0.00230727	Yes	Yes
Pancreas	301	LINC01843	ENSG00000251169.2	5	0.0002257	0.0033855	15	0.00710572	Yes	Yes
Pancreas	301	JADE2	ENSG00000043143.20	5	0.000425841	0.00638761	15	0.0113716	Yes	No
Pancreas	301	SAR1B	ENSG00000152700.13	5	0.00107694	0.0161541	15	0.0225754	Yes	No
Pancreas	301	SEC24A	ENSG00000113615.12	5	0.00206157	0.0309235	15	0.0372049	Yes	No
Pancreas	301	CAMLG	ENSG00000164615.4	5	4.85764e-05	0.00068007	14	0.00194952	Yes	Yes
Pancreas	301	DDX46	ENSG00000145833.15	5	1.123e-06	1.7968e-05	16	7.79654e-05	Yes	Yes
Pancreas	301	C5orf24	ENSG00000181904.8	5	0.000463739	0.00695609	15	0.0121458	Yes	No
Pancreas	301	TXNDC15	ENSG00000113621.14	5	0.00317323	0.0475985	15	0.0532017	No	No
Pancreas	301	PCBD2	ENSG00000132570.14	5	0.00121533	0.01823	15	0.0246855	Yes	No
Pancreas	301	CATSPER3	ENSG00000152705.7	5	8.90248e-05	0.00133537	15	0.00339787	Yes	Yes
Pancreas	301	PITX1	ENSG00000069011.15	5	0.00150084	0.0225126	15	0.0289538	Yes	No
Pancreas	301	H2AFY	ENSG00000113648.16	5	0.000638805	0.0102209	16	0.0161365	Yes	No
Pancreas	301	CXCL14	ENSG00000145824.12	5	0.00274358	0.0411537	15	0.0470751	Yes	No
Pancreas	301	SLC25A48	ENSG00000145832.12	5	0.00178338	0.0303175	17	0.0365949	Yes	No
Pancreas	301	TGFBI	ENSG00000120708.16	5	1.21766e-05	0.000207002	17	0.000703719	Yes	Yes
Pancreas	301	SMAD5	ENSG00000113658.16	5	7.58478e-11	1.36526e-09	18	1.08386e-08	Yes	Yes
Pancreas	301	AC009014.3	ENSG00000271824.1	5	0.00150103	0.0255175	17	0.0319274	Yes	No
Pancreas	301	SPOCK1	ENSG00000152377.13	5	1.24652e-05	0.000224374	18	0.000753899	Yes	Yes
Pancreas	301	KLHL3	ENSG00000146021.14	5	2.81936e-09	3.94711e-08	14	2.63115e-07	Yes	Yes
Pancreas	301	HNRNPA0	ENSG00000177733.6	5	0.00511003	0.0664304	13	0.0710516	No	No
Pancreas	301	MYOT	ENSG00000120729.9	5	9.28499e-05	0.00120705	13	0.00312703	Yes	Yes
Pancreas	301	FAM13B	ENSG00000031003.10	5	0.000614778	0.00799211	13	0.0134696	Yes	No
Pancreas	301	NME5	ENSG00000112981.4	5	0.000363874	0.00436648	12	0.00862393	Yes	Yes
Pancreas	301	BRD8	ENSG00000112983.17	5	0.00206656	0.0247987	12	0.0312209	Yes	No
Pancreas	301	KIF20A	ENSG00000112984.11	5	6.15427e-05	0.000738512	12	0.00208715	Yes	Yes
Pancreas	301	CDC23	ENSG00000094880.10	5	0.00124252	0.0149103	12	0.0212535	Yes	No
Pancreas	301	GFRA3	ENSG00000146013.10	5	0.000982521	0.0117902	12	0.0178581	Yes	No
Pancreas	301	FAM53C	ENSG00000120709.10	5	1.11552e-07	1.22707e-06	11	6.54732e-06	Yes	Yes
Pancreas	301	KDM3B	ENSG00000120733.13	5	0.000907232	0.00997955	11	0.0158534	Yes	No
Pancreas	301	REEP2	ENSG00000132563.15	5	0.00495503	0.0495503	10	0.0550254	No	No
Pancreas	301	EGR1	ENSG00000120738.7	5	0.0028927	0.028927	10	0.0352215	Yes	No
Pancreas	301	ETF1	ENSG00000120705.12	5	0.00604451	0.0604451	10	0.0653569	No	No
Pancreas	301	HSPA9	ENSG00000113013.12	5	0.00914885	0.0914885	10	0.0951827	No	No
Pancreas	301	CTNNA1	ENSG00000044115.20	5	0.00589216	0.0648137	11	0.0695411	No	No
Pancreas	301	LRRTM2	ENSG00000146006.7	5	0.00254235	0.0254235	10	0.0318332	Yes	No
Pancreas	301	SIL1	ENSG00000120725.12	5	0.000963188	0.0115583	12	0.0175914	Yes	No
Pancreas	301	MATR3	ENSG00000015479.18	5	0.0062629	0.062629	10	0.0674694	No	No
Pancreas	301	PAIP2	ENSG00000120727.12	5	0.00778365	0.0778365	10	0.0820589	No	No
Pancreas	301	SLC23A1	ENSG00000170482.16	5	3.12949e-07	3.12949e-06	10	1.56447e-05	Yes	Yes
Pancreas	301	MZB1	ENSG00000170476.15	5	0.00641644	0.0641644	10	0.0689228	No	No
Pancreas	301	PROB1	ENSG00000228672.3	5	2.41335e-10	2.41335e-09	10	1.86034e-08	Yes	Yes
Pancreas	301	SPATA24	ENSG00000170469.10	5	0.000305813	0.00305813	10	0.00656611	Yes	Yes
Pancreas	301	DNAJC18	ENSG00000170464.9	5	3.70103e-29	3.70103e-28	10	1.38932e-26	Yes	Yes
Pancreas	301	ECSCR	ENSG00000249751.3	5	0.00621039	0.0621039	10	0.0669802	No	No
Pancreas	301	TMEM173	ENSG00000184584.12	5	1.80159e-07	1.80159e-06	10	9.3803e-06	Yes	Yes
Pancreas	301	UBE2D2	ENSG00000131508.15	5	0.00113956	0.0113956	10	0.0174139	Yes	No
Pancreas	301	CXXC5	ENSG00000171604.11	5	3.74405e-05	0.000374405	10	0.00117816	Yes	Yes
Pancreas	301	PSD2	ENSG00000146005.3	5	0.0026696	0.026696	10	0.033059	Yes	No
Pancreas	301	NRG2	ENSG00000158458.19	5	0.00370014	0.0407016	11	0.0466678	Yes	No
Pancreas	301	PURA	ENSG00000185129.5	5	0.002403	0.02403	10	0.0304289	Yes	No
Pancreas	301	IGIP	ENSG00000182700.4	5	0.000175391	0.00175391	10	0.00424911	Yes	Yes
Pancreas	301	CYSTM1	ENSG00000120306.9	5	0.00266538	0.0293192	11	0.0356072	Yes	No
Pancreas	301	PFDN1	ENSG00000113068.9	5	0.00379396	0.0417336	11	0.0476167	Yes	No
Pancreas	301	HBEGF	ENSG00000113070.7	5	7.07978e-06	7.78775e-05	11	0.000296001	Yes	Yes
Pancreas	301	SLC4A9	ENSG00000113073.14	5	0.000691365	0.00829638	12	0.0138178	Yes	No
Pancreas	301	ANKHD1	ENSG00000131503.20	5	0.0026135	0.031362	12	0.0376287	Yes	No
Pancreas	301	SRA1	ENSG00000213523.10	5	1.8933e-16	2.27196e-15	12	3.18768e-14	Yes	Yes
Pancreas	301	EIF4EBP3	ENSG00000243056.1	5	3.89614e-06	4.67537e-05	12	0.000186894	Yes	Yes
Pancreas	301	APBB3	ENSG00000113108.19	5	0.00309814	0.0371777	12	0.0433434	Yes	No
Pancreas	301	SLC35A4	ENSG00000176087.14	5	0.00182506	0.0219007	12	0.0283616	Yes	No
Pancreas	301	CD14	ENSG00000170458.13	5	0.000103546	0.00124255	12	0.00320484	Yes	Yes
Pancreas	301	NDUFA2	ENSG00000131495.8	5	0.000503039	0.00603647	12	0.0109086	Yes	No
Pancreas	301	TMCO6	ENSG00000113119.12	5	4.63728e-08	5.56473e-07	12	3.1365e-06	Yes	Yes
Pancreas	301	IK	ENSG00000113141.17	5	5.52863e-05	0.000663436	12	0.00190795	Yes	Yes
Pancreas	301	WDR55	ENSG00000120314.18	5	0.000324489	0.00389387	12	0.00792373	Yes	Yes
Pancreas	301	HARS	ENSG00000170445.12	5	0.0038168	0.0458016	12	0.0515696	No	No
Pancreas	301	HARS2	ENSG00000112855.14	5	0.00503001	0.0603601	12	0.0652823	No	No
Pancreas	301	ZMAT2	ENSG00000146007.10	5	0.00156989	0.0188387	12	0.0253096	Yes	No
Pancreas	301	PCDHA1	ENSG00000204970.9	5	4.72256e-06	7.08384e-05	15	0.000271859	Yes	Yes
Pancreas	301	PCDHA2	ENSG00000204969.6	5	1.91086e-09	2.48411e-08	13	1.70058e-07	Yes	Yes
Pancreas	301	PCDHA3	ENSG00000255408.3	5	1.0372e-08	1.34836e-07	13	8.38658e-07	Yes	Yes
Pancreas	301	PCDHA4	ENSG00000204967.10	5	2.32136e-20	3.01776e-19	13	5.99498e-18	Yes	Yes
Pancreas	301	PCDHA5	ENSG00000204965.8	5	7.54518e-09	9.80873e-08	13	6.18914e-07	Yes	Yes
Pancreas	301	PCDHA6	ENSG00000081842.17	5	1.05056e-05	0.000136573	13	0.000488726	Yes	Yes
Pancreas	301	PCDHA7	ENSG00000204963.5	5	0.000516011	0.00670814	13	0.0118124	Yes	No
Pancreas	301	PCDHA8	ENSG00000204962.5	5	0.0104512	0.135865	13	0.138016	No	No
Pancreas	301	PCDHA10	ENSG00000250120.6	5	5.84758e-10	7.60186e-09	13	5.53143e-08	Yes	Yes
Pancreas	301	PCDHA11	ENSG00000249158.6	5	1.75096e-05	0.000227625	13	0.000764219	Yes	Yes
Pancreas	301	PCDHA12	ENSG00000251664.3	5	0.000559314	0.00727108	13	0.0125477	Yes	No
Pancreas	301	PCDHA13	ENSG00000239389.7	5	4.52407e-11	5.88129e-10	13	4.84551e-09	Yes	Yes
Pancreas	301	PCDHAC1	ENSG00000248383.4	5	0.000270205	0.00351266	13	0.00731303	Yes	Yes
Pancreas	301	PCDHAC2	ENSG00000243232.4	5	0.000238429	0.003338	14	0.00702597	Yes	Yes
Pancreas	301	PCDHB1	ENSG00000171815.5	5	0.00021221	0.00297093	14	0.00642676	Yes	Yes
Pancreas	301	PCDHB2	ENSG00000112852.6	5	0.0015855	0.022197	14	0.0286393	Yes	No
Pancreas	301	PCDHB3	ENSG00000113205.5	5	0.00045601	0.00638415	14	0.0113666	Yes	No
Pancreas	301	AC005754.8	ENSG00000272108.1	5	0.00080289	0.0112405	14	0.0172264	Yes	No
Pancreas	301	PCDHB4	ENSG00000081818.3	5	0.000389135	0.00583702	15	0.0106448	Yes	No
Pancreas	301	PCDHB5	ENSG00000113209.8	5	0.00110127	0.016519	15	0.0229424	Yes	No
Pancreas	301	PCDHB6	ENSG00000113211.5	5	0.000356375	0.00534563	15	0.00999367	Yes	Yes
Pancreas	301	PCDHB7	ENSG00000113212.6	5	0.00154986	0.0232479	15	0.0296327	Yes	No
Pancreas	301	PCDHB8	ENSG00000120322.3	5	5.90809e-40	8.86213e-39	15	6.6978e-37	Yes	Yes
Pancreas	301	PCDHB16	ENSG00000272674.3	5	9.3378e-05	0.00140067	15	0.00353389	Yes	Yes
Pancreas	301	PCDHB9	ENSG00000177839.6	5	0.000197277	0.00295916	15	0.00640373	Yes	Yes
Pancreas	301	PCDHB10	ENSG00000120324.8	5	9.26692e-05	0.00139004	15	0.00351489	Yes	Yes
Pancreas	301	PCDHB11	ENSG00000197479.6	5	9.61233e-14	1.44185e-12	15	1.52479e-11	Yes	Yes
Pancreas	301	PCDHB12	ENSG00000120328.6	5	3.675e-09	5.5125e-08	15	3.59985e-07	Yes	Yes
Pancreas	301	PCDHB13	ENSG00000187372.11	5	5.57695e-08	8.36542e-07	15	4.57998e-06	Yes	Yes
Pancreas	301	PCDHB14	ENSG00000120327.6	5	3.54053e-11	5.31079e-10	15	4.41182e-09	Yes	Yes
Pancreas	301	PCDHB15	ENSG00000113248.5	5	3.34551e-06	5.01827e-05	15	0.000199616	Yes	Yes
Pancreas	301	TAF7	ENSG00000178913.7	5	0.000700471	0.0112075	16	0.0171899	Yes	No
Pancreas	301	SLC25A2	ENSG00000120329.6	5	0.00107807	0.0161711	15	0.0225825	Yes	No
Pancreas	301	AC005618.6	ENSG00000272070.1	5	0.000651753	0.00977629	15	0.0156158	Yes	No
Pancreas	301	PCDHGA1	ENSG00000204956.5	5	0.00129437	0.0220044	17	0.0284486	Yes	No
Pancreas	301	PCDHGA2	ENSG00000081853.14	5	0.000307802	0.00492483	16	0.00942139	Yes	Yes
Pancreas	301	PCDHGA3	ENSG00000254245.2	5	5.15842e-05	0.000825348	16	0.00229256	Yes	Yes
Pancreas	301	PCDHGB1	ENSG00000254221.2	5	1.82974e-05	0.000292758	16	0.000951521	Yes	Yes
Pancreas	301	PCDHGA4	ENSG00000262576.2	5	0.000101903	0.00163045	16	0.00400198	Yes	Yes
Pancreas	301	PCDHGB2	ENSG00000253910.2	5	0.00328121	0.0524994	16	0.0578432	No	No
Pancreas	301	PCDHGA5	ENSG00000253485.2	5	0.00215158	0.0344253	16	0.040574	Yes	No
Pancreas	301	PCDHGB3	ENSG00000262209.2	5	0.000295436	0.00472698	16	0.00913747	Yes	Yes
Pancreas	301	PCDHGA6	ENSG00000253731.2	5	0.00512926	0.0820681	16	0.0861377	No	No
Pancreas	301	PCDHGA7	ENSG00000253537.2	5	0.00147541	0.0236065	16	0.0300038	Yes	No
Pancreas	301	PCDHGB4	ENSG00000253953.2	5	0.00272451	0.0435922	16	0.0494284	Yes	No
Pancreas	301	PCDHGA8	ENSG00000253767.2	5	0.0188965	0.302344	16	0.302665	No	No
Pancreas	301	PCDHGB5	ENSG00000276547.1	5	0.000167559	0.00268095	16	0.00593846	Yes	Yes
Pancreas	301	PCDHGA9	ENSG00000261934.2	5	0.00393747	0.0629996	16	0.0678172	No	No
Pancreas	301	PCDHGB6	ENSG00000253305.2	5	3.97655e-05	0.000636247	16	0.00184097	Yes	Yes
Pancreas	301	PCDHGA10	ENSG00000253846.2	5	0.00116871	0.0186994	16	0.0251729	Yes	No
Pancreas	301	PCDHGB7	ENSG00000254122.2	5	0.000627767	0.0100443	16	0.0159331	Yes	No
Pancreas	301	PCDHGA11	ENSG00000253873.5	5	0.000337205	0.00539528	16	0.0100544	Yes	No
Pancreas	301	PCDHGA12	ENSG00000253159.2	5	0.00495712	0.079314	16	0.0834871	No	No
Pancreas	301	PCDHGC3	ENSG00000240184.6	5	0.000121469	0.00206497	17	0.00483365	Yes	Yes
Pancreas	301	PCDHGC4	ENSG00000242419.5	5	0.00153231	0.0245169	16	0.0309257	Yes	No
Pancreas	301	PCDHGC5	ENSG00000240764.3	5	0.000261295	0.00444202	17	0.00873155	Yes	Yes
Pancreas	301	DIAPH1	ENSG00000131504.15	5	4.15646e-06	7.48163e-05	18	0.00028545	Yes	Yes
Pancreas	301	HDAC3	ENSG00000171720.9	5	0.000199835	0.00339719	17	0.00712585	Yes	Yes
Pancreas	301	RELL2	ENSG00000164620.8	5	0.000276828	0.00470607	17	0.00911074	Yes	Yes
Pancreas	301	FCHSD1	ENSG00000197948.10	5	1.64934e-05	0.000280387	17	0.000915687	Yes	Yes
Pancreas	301	ARAP3	ENSG00000120318.15	5	0.000330377	0.00594678	18	0.010789	Yes	No
Pancreas	301	AC005753.1	ENSG00000278925.1	5	0.000238546	0.00405528	17	0.00816059	Yes	Yes
Pancreas	301	PCDH1	ENSG00000156453.13	5	0.00307152	0.0522159	17	0.0575607	No	No
Pancreas	301	KIAA0141	ENSG00000081791.8	5	1.06784e-10	1.81532e-09	17	1.41864e-08	Yes	Yes
Pancreas	301	PCDH12	ENSG00000113555.5	5	0.00191512	0.032557	17	0.0387888	Yes	No
Pancreas	301	RNF14	ENSG00000013561.17	5	2.67051e-05	0.000453987	17	0.001389	Yes	Yes
Pancreas	301	GNPDA1	ENSG00000113552.15	5	0.000445787	0.00757837	17	0.0129375	Yes	No
Pancreas	301	NDFIP1	ENSG00000131507.10	5	1.86817e-06	3.17589e-05	17	0.000131051	Yes	Yes
Pancreas	301	SPRY4	ENSG00000187678.8	5	0.000468649	0.00796704	17	0.0134351	Yes	No
Pancreas	301	FGF1	ENSG00000113578.17	5	0.000962726	0.0173291	18	0.0237607	Yes	No
Pancreas	301	ARHGAP26	ENSG00000145819.15	5	0.00068248	0.0143321	21	0.0206365	Yes	No
Pancreas	301	NR3C1	ENSG00000113580.14	5	0.00122855	0.0208853	17	0.0273554	Yes	No
Pancreas	301	YIPF5	ENSG00000145817.16	5	0.00056511	0.010172	18	0.0160832	Yes	No
Pancreas	301	KCTD16	ENSG00000183775.10	5	0.00114674	0.0229348	20	0.0293371	Yes	No
Pancreas	301	PRELID2	ENSG00000186314.11	5	0.000859691	0.0180535	21	0.0245046	Yes	No
Pancreas	301	SH3RF2	ENSG00000156463.17	5	0.000999472	0.0179905	18	0.024441	Yes	No
Pancreas	301	PLAC8L1	ENSG00000173261.8	5	0.00291545	0.0495626	17	0.0550343	No	No
Pancreas	301	LARS	ENSG00000133706.17	5	1.41797e-23	2.41055e-22	17	6.0193e-21	Yes	Yes
Pancreas	301	RBM27	ENSG00000091009.7	5	0.00346332	0.0623397	18	0.0672004	No	No
Pancreas	301	TCERG1	ENSG00000113649.11	5	0.00929007	0.157931	17	0.159535	No	No
Pancreas	301	PPP2R2B	ENSG00000156475.18	5	0.000900111	0.0189023	21	0.0253777	Yes	No
Pancreas	301	STK32A	ENSG00000169302.14	5	5.04584e-10	9.5871e-09	19	6.9256e-08	Yes	Yes
Pancreas	301	DPYSL3	ENSG00000113657.12	5	0.00144818	0.0260672	18	0.0324661	Yes	No
Pancreas	301	JAKMIP2	ENSG00000176049.15	5	0.000513253	0.0097518	19	0.0155885	Yes	No
Pancreas	301	SPINK1	ENSG00000164266.10	5	0.000124205	0.00211149	17	0.00491875	Yes	Yes
Pancreas	301	SCGB3A2	ENSG00000164265.8	5	0.000540574	0.00973033	18	0.0155716	Yes	No
Pancreas	301	C5orf46	ENSG00000178776.4	5	0.00158586	0.0285456	18	0.0348669	Yes	No
Pancreas	301	SPINK5	ENSG00000133710.15	5	1.06579e-12	2.02501e-11	19	1.90566e-10	Yes	Yes
Pancreas	301	SPINK13	ENSG00000214510.9	5	0.00578853	0.104194	18	0.107298	No	No
Pancreas	301	FBXO38	ENSG00000145868.16	5	0.000271846	0.00489323	18	0.00937465	Yes	Yes
Pancreas	301	ADRB2	ENSG00000169252.5	5	0.000136821	0.00259961	19	0.00580516	Yes	Yes
Pancreas	301	ABLIM3	ENSG00000173210.19	5	0.000639648	0.0115137	18	0.0175407	Yes	No
Pancreas	301	AFAP1L1	ENSG00000157510.13	5	0.00136148	0.0245067	18	0.0309221	Yes	No
Pancreas	301	GRPEL2	ENSG00000164284.14	5	0.00510245	0.091844	18	0.0955059	No	No
Pancreas	301	PCYOX1L	ENSG00000145882.10	5	2.75962e-11	4.96732e-10	18	4.13254e-09	Yes	Yes
Pancreas	301	CARMN	ENSG00000249669.9	5	0.00128126	0.0230627	18	0.029461	Yes	No
Pancreas	301	CSNK1A1	ENSG00000113712.17	5	0.00668415	0.120315	18	0.122821	No	No
Pancreas	301	ARHGEF37	ENSG00000183111.11	5	0.000497991	0.00896384	18	0.0146483	Yes	No
Pancreas	301	PPARGC1B	ENSG00000155846.16	5	0.000695482	0.0125187	18	0.0186557	Yes	No
Pancreas	301	SLC26A2	ENSG00000155850.7	5	0.000237612	0.00403941	17	0.00813575	Yes	Yes
Pancreas	301	TIGD6	ENSG00000164296.6	5	1.11747e-06	1.8997e-05	17	8.19702e-05	Yes	Yes
Pancreas	301	HMGXB3	ENSG00000113716.12	5	2.90591e-08	5.23064e-07	18	2.96194e-06	Yes	Yes
Pancreas	301	CSF1R	ENSG00000182578.13	5	0.00222475	0.0400456	18	0.0460546	Yes	No
Pancreas	301	PDGFRB	ENSG00000113721.13	5	0.000202071	0.00363728	18	0.00750357	Yes	Yes
Pancreas	301	CAMK2A	ENSG00000070808.15	5	0.00151649	0.0288132	19	0.0351132	Yes	No
Pancreas	301	ARSI	ENSG00000183876.8	5	0.00311204	0.0591288	19	0.0641499	No	No
Pancreas	301	TCOF1	ENSG00000070814.17	5	0.000119778	0.00239555	20	0.00544386	Yes	Yes
Pancreas	301	CD74	ENSG00000019582.14	5	0.000698475	0.013271	19	0.0194714	Yes	No
Pancreas	301	RPS14	ENSG00000164587.11	5	0.000424982	0.00807465	19	0.0135708	Yes	No
Pancreas	301	NDST1	ENSG00000070614.14	5	0.00212401	0.0424802	20	0.0483001	Yes	No
Pancreas	301	SYNPO	ENSG00000171992.12	5	9.2432e-05	0.00184864	20	0.00443324	Yes	Yes
Pancreas	301	MYOZ3	ENSG00000164591.13	5	0.000828166	0.0165633	20	0.022987	Yes	No
Pancreas	301	RBM22	ENSG00000086589.11	5	0.00245049	0.0490098	20	0.0545355	No	No
Pancreas	301	DCTN4	ENSG00000132912.12	5	0.00023293	0.00465861	20	0.00904644	Yes	Yes
Pancreas	301	SMIM3	ENSG00000256235.1	5	0.000311094	0.00591079	19	0.0107406	Yes	No
Pancreas	301	ZNF300	ENSG00000145908.12	5	4.65853e-05	0.000885121	19	0.00243158	Yes	Yes
Pancreas	301	GPX3	ENSG00000211445.11	5	0.00056685	0.0107702	19	0.0167449	Yes	No
Pancreas	301	TNIP1	ENSG00000145901.14	5	0.00235782	0.0471564	20	0.0527875	No	No
Pancreas	301	ANXA6	ENSG00000197043.13	5	1.55522e-05	0.000311045	20	0.00100309	Yes	Yes
Pancreas	301	CCDC69	ENSG00000198624.12	5	3.73864e-07	7.47729e-06	20	3.49029e-05	Yes	Yes
Pancreas	301	GM2A	ENSG00000196743.8	5	5.94968e-08	1.18994e-06	20	6.36918e-06	Yes	Yes
Pancreas	301	SLC36A1	ENSG00000123643.12	5	7.56296e-38	1.58822e-36	21	1.01916e-34	Yes	Yes
Pancreas	301	FAT2	ENSG00000086570.12	5	8.68836e-05	0.00191144	22	0.0045475	Yes	Yes
Pancreas	301	SPARC	ENSG00000113140.10	5	1.69298e-05	0.000372456	22	0.00117355	Yes	Yes
Pancreas	301	CTB-113P19.5	ENSG00000272112.1	5	0.000376908	0.00829197	22	0.0138145	Yes	No
Pancreas	301	ATOX1	ENSG00000177556.11	5	1.41092e-06	3.10402e-05	22	0.000128397	Yes	Yes
Pancreas	301	RP11-54C4.3	ENSG00000275765.5	5	2.66612e-09	5.86546e-08	22	3.8084e-07	Yes	Yes
Pancreas	301	G3BP1	ENSG00000145907.14	5	0.00448575	0.103172	23	0.106349	No	No
Pancreas	301	GLRA1	ENSG00000145888.10	5	0.00147477	0.0339197	23	0.040109	Yes	No
Pancreas	301	LINC01933	ENSG00000254226.5	5	0.000729734	0.0182433	25	0.0246977	Yes	No
Pancreas	301	GRIA1	ENSG00000155511.17	5	0.000649408	0.0149364	23	0.0212792	Yes	No
Pancreas	301	FAM114A2	ENSG00000055147.18	5	0.00805709	0.161142	20	0.162701	No	No
Pancreas	301	MFAP3	ENSG00000037749.11	5	0.000252402	0.00530044	21	0.00993475	Yes	Yes
Pancreas	301	GALNT10	ENSG00000164574.15	5	4.94471e-07	1.03839e-05	21	4.72513e-05	Yes	Yes
Pancreas	301	SAP30L	ENSG00000164576.11	5	1.25421e-08	2.50841e-07	20	1.49511e-06	Yes	Yes
Pancreas	301	LARP1	ENSG00000155506.16	5	0.000538309	0.0107662	20	0.0167442	Yes	No
Pancreas	301	FAXDC2	ENSG00000170271.10	5	0.000524847	0.00997209	19	0.0158467	Yes	No
Pancreas	301	CNOT8	ENSG00000155508.13	5	0.00064439	0.0122434	19	0.0183629	Yes	No
Pancreas	301	GEMIN5	ENSG00000082516.8	5	0.000131055	0.00249004	19	0.00561506	Yes	Yes
Pancreas	301	MRPL22	ENSG00000082515.17	5	0.0013558	0.0257602	19	0.0321742	Yes	No
Pancreas	301	SGCD	ENSG00000170624.13	5	0.00106632	0.0287907	27	0.0350958	Yes	No
Pancreas	301	HAVCR2	ENSG00000135077.8	5	0.00258801	0.0543482	21	0.0595522	No	No
Pancreas	301	MED7	ENSG00000155868.7	5	0.000566075	0.0118876	21	0.0179719	Yes	No
Pancreas	301	ITK	ENSG00000113263.12	5	0.00043477	0.00913017	21	0.0148459	Yes	No
Pancreas	301	CYFIP2	ENSG00000055163.19	5	4.39149e-07	9.66128e-06	22	4.41521e-05	Yes	Yes
Pancreas	301	ADAM19	ENSG00000135074.15	5	5.0911e-09	1.12004e-07	22	7.01521e-07	Yes	Yes
Pancreas	301	THG1L	ENSG00000113272.13	5	0.00144091	0.0302591	21	0.0365374	Yes	No
Pancreas	301	LSM11	ENSG00000155858.5	5	0.000920123	0.0193226	21	0.0258014	Yes	No
Pancreas	301	CLINT1	ENSG00000113282.13	5	0.00153097	0.0321503	21	0.0383851	Yes	No
Pancreas	301	EBF1	ENSG00000164330.16	5	3.33669e-05	0.000734071	22	0.00207771	Yes	Yes
Pancreas	301	LINC02202	ENSG00000245812.2	5	8.94182e-05	0.00152011	17	0.00377751	Yes	Yes
Pancreas	301	RNF145	ENSG00000145860.11	5	0.00015331	0.00275958	18	0.00607072	Yes	Yes
Pancreas	301	UBLCP1	ENSG00000164332.7	5	3.34346e-05	0.000601822	18	0.00175993	Yes	Yes
Pancreas	301	ADRA1B	ENSG00000170214.3	5	0.000171824	0.00326465	19	0.00689804	Yes	Yes
Pancreas	301	TTC1	ENSG00000113312.10	5	0.000231227	0.00439332	19	0.00866184	Yes	Yes
Pancreas	301	PWWP2A	ENSG00000170234.12	5	0.000483031	0.00917759	19	0.0149088	Yes	No
Pancreas	301	CCNJL	ENSG00000135083.14	5	9.96017e-05	0.00209164	21	0.00488508	Yes	Yes
Pancreas	301	C1QTNF2	ENSG00000145861.7	5	0.00282301	0.0592832	21	0.0642845	No	No
Pancreas	301	ZBED8	ENSG00000221886.3	5	5.34741e-05	0.00112296	21	0.00295008	Yes	Yes
Pancreas	301	SLU7	ENSG00000164609.9	5	0.00146005	0.029201	20	0.0354891	Yes	No
Pancreas	301	PTTG1	ENSG00000164611.12	5	0.000736783	0.0147357	20	0.0210784	Yes	No
Pancreas	301	MIR3142HG	ENSG00000253522.5	5	0.00775163	0.155033	20	0.156728	No	No
Pancreas	301	ATP10B	ENSG00000118322.12	5	3.00799e-27	6.61758e-26	22	2.16825e-24	Yes	Yes
Pancreas	301	LINC02159	ENSG00000253417.5	5	7.37473e-06	0.00014012	19	0.000499421	Yes	Yes
Pancreas	301	CCNG1	ENSG00000113328.18	5	1.96824e-10	3.73966e-09	19	2.81384e-08	Yes	Yes
Pancreas	301	NUDCD2	ENSG00000170584.10	5	0.000165602	0.00314644	19	0.00670408	Yes	Yes
Pancreas	301	HMMR	ENSG00000072571.19	5	0.0043232	0.0821408	19	0.0861959	No	No
Pancreas	301	MAT2B	ENSG00000038274.16	5	0.00256071	0.0486536	19	0.054191	No	No
Pancreas	301	WWC1	ENSG00000113645.14	5	3.75246e-07	6.75444e-06	18	3.17554e-05	Yes	Yes
Pancreas	301	RARS	ENSG00000113643.8	5	0.00383201	0.0689762	18	0.0735478	No	No
Pancreas	301	FBLL1	ENSG00000188573.7	5	2.58663e-44	4.65593e-43	18	4.71274e-41	Yes	Yes
Pancreas	301	PANK3	ENSG00000120137.6	5	0.000877055	0.015787	18	0.0221629	Yes	No
Pancreas	301	SLIT3	ENSG00000184347.14	5	0.000485252	0.0116461	24	0.017698	Yes	No
Pancreas	301	SPDL1	ENSG00000040275.16	5	2.41714e-13	4.83428e-12	20	4.89036e-11	Yes	Yes
Pancreas	301	DOCK2	ENSG00000134516.15	5	0.00201519	0.0483646	24	0.0539092	No	No
Pancreas	301	FOXI1	ENSG00000168269.8	5	0.000712151	0.0149552	21	0.0212939	Yes	No
Pancreas	301	LINC01187	ENSG00000249601.2	5	0.000232821	0.00465642	20	0.00904321	Yes	Yes
Pancreas	301	C5orf58	ENSG00000234511.8	5	0.000401178	0.00802355	20	0.0135089	Yes	No
Pancreas	301	LCP2	ENSG00000043462.11	5	0.00259895	0.0519791	20	0.0573257	No	No
Pancreas	301	KCNIP1	ENSG00000182132.13	5	4.19638e-05	0.000965168	23	0.0026139	Yes	Yes
Pancreas	301	KCNMB1	ENSG00000145936.8	5	0.00908753	0.181751	20	0.182934	No	No
Pancreas	301	GABRP	ENSG00000094755.16	5	0.000175735	0.00351469	20	0.00731636	Yes	Yes
Pancreas	301	RANBP17	ENSG00000204764.13	5	1.46657e-06	3.37312e-05	23	0.000138517	Yes	Yes
Pancreas	301	NPM1	ENSG00000181163.13	5	0.000203233	0.00386143	19	0.00786768	Yes	Yes
Pancreas	301	FGF18	ENSG00000156427.7	5	8.52377e-06	0.000161952	19	0.000567247	Yes	Yes
Pancreas	301	FBXW11	ENSG00000072803.17	5	0.000796214	0.0151281	19	0.0214789	Yes	No
Pancreas	301	STK10	ENSG00000072786.12	5	6.73702e-07	1.28003e-05	19	5.71461e-05	Yes	Yes
Pancreas	301	UBTD2	ENSG00000168246.5	5	0.000432326	0.0082142	19	0.0137253	Yes	No
Pancreas	301	SH3PXD2B	ENSG00000174705.12	5	4.59934e-05	0.000919869	20	0.0025092	Yes	Yes
Pancreas	301	NEURL1B	ENSG00000214357.8	5	0.000575432	0.0115086	20	0.0175394	Yes	No
Pancreas	301	DUSP1	ENSG00000120129.5	5	0.000119091	0.00238183	20	0.00541921	Yes	Yes
Pancreas	301	ERGIC1	ENSG00000113719.15	5	8.77136e-06	0.00019297	22	0.00066292	Yes	Yes
Pancreas	301	RPL26L1	ENSG00000037241.7	5	0.006407	0.140954	22	0.142938	No	No
Pancreas	301	ATP6V0E1	ENSG00000113732.8	5	0.000206317	0.00453897	22	0.008879	Yes	Yes
Pancreas	301	CREBRF	ENSG00000164463.12	5	0.000732924	0.0168573	23	0.0232923	Yes	No
Pancreas	301	BNIP1	ENSG00000113734.17	5	1.51017e-17	3.32238e-16	22	5.01305e-15	Yes	Yes
Pancreas	301	STC2	ENSG00000113739.10	5	2.022e-10	4.4484e-09	22	3.32213e-08	Yes	Yes
Pancreas	301	BOD1	ENSG00000145919.10	5	0.000113088	0.00260102	23	0.00580756	Yes	Yes
Pancreas	301	LINC01942	ENSG00000253428.1	5	4.61679e-36	1.06186e-34	23	6.22654e-33	Yes	Yes
Pancreas	301	LINC01484	ENSG00000253686.1	5	3.1872e-34	7.33055e-33	23	3.76604e-31	Yes	Yes
Pancreas	301	CPEB4	ENSG00000113742.12	5	2.31638e-06	5.32767e-05	23	0.000210495	Yes	Yes
Pancreas	301	HMP19	ENSG00000170091.10	5	0.000328062	0.00820156	25	0.013716	Yes	No
Pancreas	301	MSX2	ENSG00000120149.8	5	0.00075198	0.0172955	23	0.023739	Yes	No
Pancreas	301	SFXN1	ENSG00000164466.12	5	0.000974494	0.0175409	18	0.0239644	Yes	No
Pancreas	301	HRH2	ENSG00000113749.7	5	2.70487e-05	0.000486877	18	0.00147346	Yes	Yes
Pancreas	301	CPLX2	ENSG00000145920.14	5	6.42134e-08	1.09163e-06	17	5.87932e-06	Yes	Yes
Pancreas	301	THOC3	ENSG00000051596.9	5	4.41525e-12	7.0644e-11	16	6.32263e-10	Yes	Yes
Pancreas	301	FAM153B	ENSG00000182230.11	5	7.05095e-43	1.12815e-41	16	1.03699e-39	Yes	Yes
Pancreas	301	SIMC1	ENSG00000170085.17	5	0.00070977	0.0106466	15	0.016609	Yes	No
Pancreas	301	KIAA1191	ENSG00000122203.14	5	0.00344545	0.0482362	14	0.053784	No	No
Pancreas	301	ARL10	ENSG00000175414.6	5	1.79863e-05	0.000251808	14	0.000834533	Yes	Yes
Pancreas	301	NOP16	ENSG00000048162.20	5	1.67066e-09	2.17186e-08	13	1.49888e-07	Yes	Yes
Pancreas	301	HIGD2A	ENSG00000146066.2	5	0.000485149	0.00630694	13	0.0112693	Yes	No
Pancreas	301	CLTB	ENSG00000175416.12	5	0.00227093	0.0295221	13	0.0358016	Yes	No
Pancreas	301	FAF2	ENSG00000113194.12	5	7.61925e-05	0.000990503	13	0.00266933	Yes	Yes
Pancreas	301	RNF44	ENSG00000146083.11	5	4.15365e-05	0.000498438	12	0.00150203	Yes	Yes
Pancreas	301	CDHR2	ENSG00000074276.10	5	0.00119158	0.014299	12	0.0205993	Yes	No
Pancreas	301	GPRIN1	ENSG00000169258.6	5	0.000585582	0.00702698	12	0.0122357	Yes	No
Pancreas	301	SNCB	ENSG00000074317.10	5	0.00198138	0.0237766	12	0.0301822	Yes	No
Pancreas	301	EIF4E1B	ENSG00000175766.11	5	0.00328033	0.039364	12	0.0454159	Yes	No
Pancreas	301	TSPAN17	ENSG00000048140.17	5	0.00118439	0.0142127	12	0.0205068	Yes	No
Pancreas	301	UNC5A	ENSG00000113763.10	5	0.000429666	0.00515599	12	0.00972713	Yes	Yes
Pancreas	301	HK3	ENSG00000160883.10	5	0.0005106	0.0061272	12	0.0110327	Yes	No
Pancreas	301	UIMC1	ENSG00000087206.16	5	2.03813e-06	2.64956e-05	13	0.000111194	Yes	Yes
Pancreas	301	ZNF346	ENSG00000113761.11	5	0.00355862	0.046262	13	0.0520295	No	No
Pancreas	301	FGFR4	ENSG00000160867.14	5	0.000829619	0.0107851	13	0.0167488	Yes	No
Pancreas	301	NSD1	ENSG00000165671.19	5	9.43698e-05	0.00141555	15	0.00356196	Yes	Yes
Pancreas	301	RAB24	ENSG00000169228.13	5	0.00157969	0.0221156	14	0.0285642	Yes	No
Pancreas	301	PRELID1	ENSG00000169230.9	5	0.00088645	0.0124103	14	0.0185497	Yes	No
Pancreas	301	MXD3	ENSG00000213347.10	5	1.60216e-12	2.24303e-11	14	2.10153e-10	Yes	Yes
Pancreas	301	LMAN2	ENSG00000169223.14	5	2.67794e-05	0.000401691	15	0.00125312	Yes	Yes
Pancreas	301	RGS14	ENSG00000169220.17	5	7.51953e-12	1.12793e-10	15	9.94837e-10	Yes	Yes
Pancreas	301	F12	ENSG00000131187.9	5	0.000874399	0.013116	15	0.019318	Yes	No
Pancreas	301	GRK6	ENSG00000198055.10	5	0.000210787	0.0031618	15	0.0067309	Yes	Yes
Pancreas	301	PRR7	ENSG00000131188.11	5	5.76338e-06	8.64506e-05	15	0.000324667	Yes	Yes
Pancreas	301	DBN1	ENSG00000113758.13	5	2.07805e-06	3.11707e-05	15	0.000128874	Yes	Yes
Pancreas	301	PDLIM7	ENSG00000196923.13	5	6.82199e-05	0.00109152	16	0.00288084	Yes	Yes
Pancreas	301	DOK3	ENSG00000146094.13	5	3.32198e-37	5.31516e-36	16	3.32296e-34	Yes	Yes
Pancreas	301	DDX41	ENSG00000183258.11	5	0.000951678	0.0142752	15	0.020572	Yes	No
Pancreas	301	FAM193B	ENSG00000146067.15	5	6.25104e-07	1.00017e-05	16	4.55974e-05	Yes	Yes
Pancreas	301	RP11-1277A3.3	ENSG00000272459.1	5	0.00223908	0.0358253	16	0.0419855	Yes	No
Pancreas	301	TMED9	ENSG00000184840.11	5	0.000194464	0.00311143	16	0.00664696	Yes	Yes
Pancreas	301	B4GALT7	ENSG00000027847.13	5	2.77968e-08	4.44749e-07	16	2.55505e-06	Yes	Yes
Pancreas	301	FAM153A	ENSG00000170074.19	5	7.92089e-29	1.34655e-27	17	4.7804e-26	Yes	Yes
Pancreas	301	RP11-1252I4.2	ENSG00000250101.1	5	0.000379814	0.00797609	21	0.0134477	Yes	No
Pancreas	301	RP11-423H2.4	ENSG00000280207.1	5	2.85436e-05	0.000570873	20	0.00168332	Yes	Yes
Pancreas	301	FAM153C	ENSG00000204677.10	5	3.08366e-28	6.47569e-27	21	2.23365e-25	Yes	Yes
Pancreas	301	N4BP3	ENSG00000145911.5	5	0.001507	0.031647	21	0.0379117	Yes	No
Pancreas	301	RMND5B	ENSG00000145916.18	5	0.0017968	0.0377328	21	0.0438852	Yes	No
Pancreas	301	NHP2	ENSG00000145912.8	5	0.000361456	0.00759058	21	0.0129531	Yes	No
Pancreas	301	HNRNPAB	ENSG00000197451.11	5	0.00242149	0.0532727	22	0.0585745	No	No
Pancreas	301	PHYKPL	ENSG00000175309.14	5	0.000234417	0.00515717	22	0.00972713	Yes	Yes
Pancreas	301	COL23A1	ENSG00000050767.15	5	0.00105488	0.0274269	26	0.0337698	Yes	No
Pancreas	301	CLK4	ENSG00000113240.12	5	1.28711e-07	3.21776e-06	25	1.60558e-05	Yes	Yes
Pancreas	301	ZNF354A	ENSG00000169131.11	5	0.000398215	0.00995538	25	0.015826	Yes	No
Pancreas	301	ZNF354B	ENSG00000178338.10	5	3.46456e-06	8.6614e-05	25	0.000325065	Yes	Yes
Pancreas	301	ZFP2	ENSG00000198939.7	5	4.24958e-05	0.00110489	26	0.00291072	Yes	Yes
Pancreas	301	RP11-281O15.8	ENSG00000272431.1	5	0.000171163	0.00427907	25	0.00849469	Yes	Yes
Pancreas	301	ZNF454	ENSG00000178187.7	5	4.33374e-06	0.000112677	26	0.000411087	Yes	Yes
Pancreas	301	GRM6	ENSG00000113262.14	5	0.0011453	0.0286326	25	0.0349506	Yes	No
Pancreas	301	ZNF879	ENSG00000234284.6	5	4.37441e-05	0.0010936	25	0.00288589	Yes	Yes
Pancreas	301	ZNF354C	ENSG00000177932.6	5	0.00174332	0.043583	25	0.0494251	Yes	No
Pancreas	301	ADAMTS2	ENSG00000087116.14	5	0.0010434	0.0302585	29	0.0365374	Yes	No
Pancreas	301	RUFY1	ENSG00000176783.14	5	2.26303e-06	5.88389e-05	26	0.000230013	Yes	Yes
Pancreas	301	HNRNPH1	ENSG00000169045.17	5	3.05635e-06	7.94652e-05	26	0.000301093	Yes	Yes
Pancreas	301	CBY3	ENSG00000204659.4	5	0.000176861	0.00459839	26	0.0089602	Yes	Yes
Pancreas	301	CANX	ENSG00000127022.14	5	0.000732427	0.0190431	26	0.0255218	Yes	No
Pancreas	301	MAML1	ENSG00000161021.11	5	1.4701e-05	0.000382226	26	0.00119966	Yes	Yes
Pancreas	301	MGAT4B	ENSG00000161013.16	5	0.000373563	0.00933908	25	0.0150975	Yes	No
Pancreas	301	SQSTM1	ENSG00000161011.19	5	0.000136128	0.00340319	25	0.00713579	Yes	Yes
Pancreas	301	MRNIP	ENSG00000161010.14	5	1.31605e-06	3.15852e-05	24	0.000130415	Yes	Yes
Pancreas	301	CTC-241N9.1	ENSG00000245317.2	5	0.000111279	0.0026707	24	0.00591932	Yes	Yes
Pancreas	301	TBC1D9B	ENSG00000197226.12	5	7.03011e-14	1.68723e-12	24	1.76888e-11	Yes	Yes
Pancreas	301	RNF130	ENSG00000113269.13	5	9.74168e-15	2.43542e-13	25	2.79827e-12	Yes	Yes
Pancreas	301	RASGEF1C	ENSG00000146090.15	5	0.000752732	0.0180656	24	0.0245136	Yes	No
Pancreas	301	MAPK9	ENSG00000050748.17	5	2.49229e-11	5.73228e-10	23	4.73437e-09	Yes	Yes
Pancreas	301	GFPT2	ENSG00000131459.12	5	0.000929603	0.0204513	22	0.0269321	Yes	No
Pancreas	301	CNOT6	ENSG00000113300.11	5	0.000353408	0.00706815	20	0.0122835	Yes	No
Pancreas	301	SCGB3A1	ENSG00000161055.3	5	0.000828172	0.0157353	19	0.0221139	Yes	No
Pancreas	301	FLT4	ENSG00000037280.15	5	0.000272599	0.00490679	18	0.00939321	Yes	Yes
Pancreas	301	MGAT1	ENSG00000131446.16	5	0.00134504	0.0228657	17	0.0292685	Yes	No
Pancreas	301	LINC00847	ENSG00000245060.6	5	6.46292e-05	0.0010987	17	0.00289664	Yes	Yes
Pancreas	301	ZFP62	ENSG00000196670.13	5	1.00455e-06	1.70774e-05	17	7.43283e-05	Yes	Yes
Pancreas	301	BTNL8	ENSG00000113303.11	5	1.68992e-19	2.70388e-18	16	4.97075e-17	Yes	Yes
Pancreas	301	BTNL3	ENSG00000168903.8	5	2.27767e-33	3.64427e-32	16	1.78077e-30	Yes	Yes
Pancreas	301	BTNL9	ENSG00000165810.16	5	9.10727e-07	1.36609e-05	15	6.06537e-05	Yes	Yes
Pancreas	301	TRIM7	ENSG00000146054.17	5	1.6274e-06	2.11562e-05	13	9.04151e-05	Yes	Yes
Pancreas	301	TRIM41	ENSG00000146063.19	5	0.000808225	0.0105069	13	0.0164594	Yes	No
Pancreas	301	RACK1	ENSG00000204628.11	5	0.00186985	0.0243081	13	0.0307171	Yes	No
Pancreas	301	TRIM52	ENSG00000183718.5	5	0.000877468	0.0105296	12	0.0164786	Yes	No
Pancreas	301	AC138035.2	ENSG00000238035.8	5	1.07968e-05	0.000129561	12	0.000466678	Yes	Yes
Pancreas	301	DUSP22	ENSG00000112679.14	6	8.76248e-15	1.22675e-13	14	1.44766e-12	Yes	Yes
Pancreas	301	IRF4	ENSG00000137265.14	6	1.35482e-05	0.000203222	15	0.000692683	Yes	Yes
Pancreas	301	EXOC2	ENSG00000112685.13	6	2.92183e-07	5.55147e-06	19	2.65102e-05	Yes	Yes
Pancreas	301	HUS1B	ENSG00000188996.4	6	5.86845e-05	0.00105632	18	0.00280712	Yes	Yes
Pancreas	301	RP11-532F6.3	ENSG00000272463.1	6	4.76026e-10	9.0445e-09	19	6.54754e-08	Yes	Yes
Pancreas	301	FOXQ1	ENSG00000164379.6	6	9.18091e-09	1.92799e-07	21	1.16757e-06	Yes	Yes
Pancreas	301	FOXF2	ENSG00000137273.3	6	0.000845092	0.018592	22	0.025064	Yes	No
Pancreas	301	RP11-157J24.2	ENSG00000272279.1	6	1.34972e-15	2.96938e-14	22	3.73478e-13	Yes	Yes
Pancreas	301	FOXC1	ENSG00000054598.6	6	1.47807e-05	0.000325176	22	0.00104293	Yes	Yes
Pancreas	301	GMDS	ENSG00000112699.10	6	0.000176739	0.00512543	29	0.00968899	Yes	Yes
Pancreas	301	GMDS-AS1	ENSG00000250903.8	6	0.000104427	0.00261068	25	0.00582225	Yes	Yes
Pancreas	301	RP1-136B1.1	ENSG00000272465.1	6	1.15397e-09	2.53874e-08	22	1.73239e-07	Yes	Yes
Pancreas	301	MYLK4	ENSG00000145949.9	6	1.39892e-23	3.07762e-22	22	7.58476e-21	Yes	Yes
Pancreas	301	WRNIP1	ENSG00000124535.15	6	0.000360873	0.00757833	21	0.0129375	Yes	No
Pancreas	301	SERPINB1	ENSG00000021355.12	6	4.44344e-06	9.33123e-05	21	0.00034714	Yes	Yes
Pancreas	301	SERPINB9P1	ENSG00000230438.6	6	1.12458e-45	2.36162e-44	21	2.59093e-42	Yes	Yes
Pancreas	301	SERPINB9	ENSG00000170542.5	6	9.53628e-05	0.00200262	21	0.00471996	Yes	Yes
Pancreas	301	SERPINB6	ENSG00000124570.17	6	0.000732205	0.0161085	22	0.0225249	Yes	No
Pancreas	301	LINC01011	ENSG00000244041.7	6	0.00408365	0.0898403	22	0.0936054	No	No
Pancreas	301	NQO2	ENSG00000124588.19	6	6.29261e-44	1.38437e-42	22	1.35295e-40	Yes	Yes
Pancreas	301	RIPK1	ENSG00000137275.13	6	3.91117e-10	8.60457e-09	22	6.23703e-08	Yes	Yes
Pancreas	301	BPHL	ENSG00000137274.12	6	2.19514e-05	0.000504881	23	0.00151741	Yes	Yes
Pancreas	301	TUBB2A	ENSG00000137267.5	6	0.000480757	0.0110574	23	0.0170195	Yes	No
Pancreas	301	TUBB2B	ENSG00000137285.9	6	2.88422e-08	6.63371e-07	23	3.68889e-06	Yes	Yes
Pancreas	301	PSMG4	ENSG00000180822.11	6	1.18443e-19	2.84263e-18	24	5.21455e-17	Yes	Yes
Pancreas	301	SLC22A23	ENSG00000137266.14	6	0.000443451	0.0115297	26	0.0175589	Yes	No
Pancreas	301	PXDC1	ENSG00000168994.13	6	0.0022177	0.0554424	25	0.0605834	No	No
Pancreas	301	FAM50B	ENSG00000145945.5	6	0.000192303	0.00461526	24	0.00898517	Yes	Yes
Pancreas	301	RP1-140K8.5	ENSG00000260604.2	6	1.54146e-07	3.54535e-06	23	1.75718e-05	Yes	Yes
Pancreas	301	PRPF4B	ENSG00000112739.16	6	3.36563e-05	0.000807752	24	0.00225251	Yes	Yes
Pancreas	301	FAM217A	ENSG00000145975.14	6	9.44177e-06	0.000217161	23	0.000732266	Yes	Yes
Pancreas	301	C6orf201	ENSG00000185689.15	6	2.94994e-13	7.07986e-12	24	6.99959e-11	Yes	Yes
Pancreas	301	ECI2	ENSG00000198721.12	6	3.28791e-06	7.89098e-05	24	0.000299389	Yes	Yes
Pancreas	301	RP3-400B16.1	ENSG00000234817.2	6	0.000314256	0.00754214	24	0.0128922	Yes	No
Pancreas	301	CDYL	ENSG00000153046.17	6	0.000260617	0.00677604	26	0.0119011	Yes	No
Pancreas	301	RPP40	ENSG00000124787.13	6	0.000714189	0.0164263	23	0.0228528	Yes	No
Pancreas	301	RP11-428J1.5	ENSG00000272142.1	6	0.000304198	0.00699657	23	0.0122016	Yes	No
Pancreas	301	RP11-428J1.4	ENSG00000271978.1	6	0.000602357	0.0138542	23	0.0200971	Yes	No
Pancreas	301	PPP1R3G	ENSG00000219607.3	6	5.89744e-05	0.00135641	23	0.00344266	Yes	Yes
Pancreas	301	LYRM4	ENSG00000214113.10	6	6.82489e-16	1.70622e-14	25	2.19805e-13	Yes	Yes
Pancreas	301	FARS2	ENSG00000145982.11	6	0.000272788	0.00791085	29	0.0133589	Yes	No
Pancreas	301	NRN1	ENSG00000124785.8	6	0.000150929	0.0036223	24	0.00748538	Yes	Yes
Pancreas	301	F13A1	ENSG00000124491.15	6	3.29133e-05	0.000855747	26	0.00236195	Yes	Yes
Pancreas	301	LY86	ENSG00000112799.8	6	9.64102e-06	0.000241025	25	0.000802574	Yes	Yes
Pancreas	301	RP1-80N2.3	ENSG00000261211.1	6	0.00157478	0.0377946	24	0.0439301	Yes	No
Pancreas	301	RREB1	ENSG00000124782.19	6	0.00128569	0.0347137	27	0.0408693	Yes	No
Pancreas	301	SSR1	ENSG00000124783.12	6	7.26007e-05	0.00181502	25	0.0043674	Yes	Yes
Pancreas	301	RIOK1	ENSG00000124784.8	6	0.000210583	0.00526457	25	0.00988343	Yes	Yes
Pancreas	301	DSP	ENSG00000096696.13	6	0.00204933	0.0532827	26	0.058581	No	No
Pancreas	301	SNRNP48	ENSG00000168566.12	6	0.000310918	0.00808388	26	0.0135783	Yes	No
Pancreas	301	BMP6	ENSG00000153162.8	6	0.000373053	0.00969937	26	0.0155385	Yes	No
Pancreas	301	TXNDC5	ENSG00000239264.8	6	7.35017e-07	1.83754e-05	25	7.95707e-05	Yes	Yes
Pancreas	301	BLOC1S5	ENSG00000188428.19	6	0.000128017	0.00307242	24	0.0065868	Yes	Yes
Pancreas	301	EEF1E1	ENSG00000124802.11	6	4.60938e-07	1.06016e-05	23	4.81645e-05	Yes	Yes
Pancreas	301	SLC35B3	ENSG00000124786.9	6	3.18749e-05	0.000701248	22	0.00199945	Yes	Yes
Pancreas	301	RP11-314C16.1	ENSG00000230939.1	6	1.10221e-10	2.31465e-09	21	1.78668e-08	Yes	Yes
Pancreas	301	TFAP2A	ENSG00000137203.10	6	0.000310565	0.00621129	20	0.0111511	Yes	No
Pancreas	301	GCNT2	ENSG00000111846.16	6	4.20127e-06	9.2428e-05	22	0.000344302	Yes	Yes
Pancreas	301	C6orf52	ENSG00000137434.11	6	2.20571e-05	0.000463199	21	0.00141362	Yes	Yes
Pancreas	301	PAK1IP1	ENSG00000111845.4	6	3.09143e-05	0.0006492	21	0.00187208	Yes	Yes
Pancreas	301	TMEM14C	ENSG00000111843.13	6	0.000357802	0.00751384	21	0.0128661	Yes	No
Pancreas	301	RP11-421M1.8	ENSG00000272097.1	6	1.73196e-06	3.63712e-05	21	0.000148497	Yes	Yes
Pancreas	301	TMEM14B	ENSG00000137210.13	6	1.5449e-05	0.000339879	22	0.00108456	Yes	Yes
Pancreas	301	MAK	ENSG00000111837.11	6	0.00172703	0.0379946	22	0.0441203	Yes	No
Pancreas	301	SYCP2L	ENSG00000153157.12	6	8.09825e-39	1.78162e-37	22	1.22163e-35	Yes	Yes
Pancreas	301	ELOVL2	ENSG00000197977.3	6	1.30505e-05	0.000287112	22	0.000934692	Yes	Yes
Pancreas	301	SMIM13	ENSG00000224531.5	6	0.000278113	0.00584038	21	0.0106482	Yes	No
Pancreas	301	NEDD9	ENSG00000111859.16	6	0.00259058	0.0595833	23	0.0645524	No	No
Pancreas	301	TMEM170B	ENSG00000205269.5	6	0.000865018	0.0173004	20	0.023739	Yes	No
Pancreas	301	ADTRP	ENSG00000111863.12	6	0.000111621	0.00234403	21	0.00535468	Yes	Yes
Pancreas	301	RP11-456H18.2	ENSG00000229896.2	6	0.000473135	0.00993583	21	0.0158009	Yes	No
Pancreas	301	HIVEP1	ENSG00000095951.16	6	0.00563902	0.118419	21	0.12101	No	No
Pancreas	301	EDN1	ENSG00000078401.6	6	0.00113575	0.0227149	20	0.0291391	Yes	No
Pancreas	301	PHACTR1	ENSG00000112137.17	6	0.00020885	0.00480356	23	0.00924765	Yes	Yes
Pancreas	301	TBC1D7	ENSG00000145979.17	6	1.4867e-05	0.000267607	18	0.000879523	Yes	Yes
Pancreas	301	GFOD1	ENSG00000145990.10	6	0.000615553	0.01108	18	0.0170449	Yes	No
Pancreas	301	SIRT5	ENSG00000124523.15	6	1.47552e-21	2.65593e-20	18	5.57581e-19	Yes	Yes
Pancreas	301	NOL7	ENSG00000225921.6	6	0.00320435	0.0576783	18	0.062758	No	No
Pancreas	301	RANBP9	ENSG00000010017.12	6	0.00129925	0.0233865	18	0.0297715	Yes	No
Pancreas	301	MCUR1	ENSG00000050393.11	6	0.000521405	0.00886388	17	0.0145324	Yes	No
Pancreas	301	RP3-500L14.2	ENSG00000272209.1	6	7.12213e-09	1.21076e-07	17	7.5667e-07	Yes	Yes
Pancreas	301	RNF182	ENSG00000180537.12	6	1.905e-05	0.000342899	18	0.00109215	Yes	Yes
Pancreas	301	CD83	ENSG00000112149.9	6	3.33742e-16	6.00736e-15	18	8.13985e-14	Yes	Yes
Pancreas	301	RP11-560J1.2	ENSG00000271888.1	6	0.000820428	0.0147677	18	0.0211124	Yes	No
Pancreas	301	JARID2	ENSG00000008083.13	6	0.00013558	0.0027116	20	0.00598764	Yes	Yes
Pancreas	301	DTNBP1	ENSG00000047579.19	6	1.0473e-05	0.00020946	20	0.000710668	Yes	Yes
Pancreas	301	MYLIP	ENSG00000007944.14	6	0.00279294	0.0530659	19	0.058369	No	No
Pancreas	301	GMPR	ENSG00000137198.9	6	1.18345e-08	2.24855e-07	19	1.35016e-06	Yes	Yes
Pancreas	301	ATXN1	ENSG00000124788.17	6	0.000942529	0.0207356	22	0.0271991	Yes	No
Pancreas	301	RP1-151F17.2	ENSG00000272341.1	6	0.000784325	0.0141178	18	0.0203954	Yes	No
Pancreas	301	STMND1	ENSG00000230873.8	6	2.71417e-06	4.88551e-05	18	0.000194745	Yes	Yes
Pancreas	301	RBM24	ENSG00000112183.14	6	0.000974502	0.017541	18	0.0239644	Yes	No
Pancreas	301	CAP2	ENSG00000112186.11	6	7.10234e-07	1.42047e-05	20	6.27404e-05	Yes	Yes
Pancreas	301	FAM8A1	ENSG00000137414.5	6	0.000579201	0.0110048	19	0.0169663	Yes	No
Pancreas	301	NUP153	ENSG00000124789.11	6	0.000972254	0.0194451	20	0.0259121	Yes	No
Pancreas	301	KIF13A	ENSG00000137177.19	6	0.00129899	0.0285778	22	0.0348972	Yes	No
Pancreas	301	NHLRC1	ENSG00000187566.5	6	0.00211099	0.0401087	19	0.0461062	Yes	No
Pancreas	301	TPMT	ENSG00000137364.4	6	0.00721726	0.144345	20	0.146246	No	No
Pancreas	301	KDM1B	ENSG00000165097.13	6	0.00503815	0.105801	21	0.108835	No	No
Pancreas	301	DEK	ENSG00000124795.14	6	0.000193318	0.00405968	21	0.0081669	Yes	Yes
Pancreas	301	RNF144B	ENSG00000137393.9	6	3.48182e-05	0.000731182	21	0.00207121	Yes	Yes
Pancreas	301	ID4	ENSG00000172201.11	6	1.28338e-05	0.000282343	22	0.000921189	Yes	Yes
Pancreas	301	MBOAT1	ENSG00000172197.10	6	1.90595e-11	4.38367e-10	23	3.65952e-09	Yes	Yes
Pancreas	301	E2F3	ENSG00000112242.14	6	0.00188743	0.0415234	22	0.0474118	Yes	No
Pancreas	301	CDKAL1	ENSG00000145996.11	6	0.000157901	0.00426333	27	0.00846839	Yes	Yes
Pancreas	301	SOX4	ENSG00000124766.6	6	0.000218834	0.0045955	21	0.00895868	Yes	Yes
Pancreas	301	CASC15	ENSG00000272168.6	6	9.02102e-08	2.52589e-06	28	1.28409e-05	Yes	Yes
Pancreas	301	PRL	ENSG00000172179.11	6	0.000200547	0.00421149	21	0.00838712	Yes	Yes
Pancreas	301	NRSN1	ENSG00000152954.11	6	9.21057e-05	0.00221054	24	0.00511292	Yes	Yes
Pancreas	301	DCDC2	ENSG00000146038.11	6	9.1105e-15	2.36873e-13	26	2.72348e-12	Yes	Yes
Pancreas	301	KAAG1	ENSG00000146049.1	6	0.000449327	0.0107839	24	0.0167488	Yes	No
Pancreas	301	MRS2	ENSG00000124532.14	6	3.77629e-06	9.44071e-05	25	0.00035085	Yes	Yes
Pancreas	301	GPLD1	ENSG00000112293.14	6	0.00192946	0.0482364	25	0.053784	No	No
Pancreas	301	ALDH5A1	ENSG00000112294.12	6	3.79722e-08	9.49304e-07	25	5.15584e-06	Yes	Yes
Pancreas	301	KIAA0319	ENSG00000137261.13	6	3.1645e-16	8.22769e-15	26	1.09563e-13	Yes	Yes
Pancreas	301	TDP2	ENSG00000111802.13	6	7.9109e-05	0.00197772	25	0.0046736	Yes	Yes
Pancreas	301	ACOT13	ENSG00000112304.10	6	1.12843e-05	0.000282108	25	0.000920775	Yes	Yes
Pancreas	301	C6orf62	ENSG00000112308.12	6	1.12277e-25	2.69465e-24	24	7.76654e-23	Yes	Yes
Pancreas	301	GMNN	ENSG00000112312.9	6	0.000633096	0.0151943	24	0.021546	Yes	No
Pancreas	301	FAM65B	ENSG00000111913.17	6	0.000104621	0.0025109	24	0.00565235	Yes	Yes
Pancreas	301	CARMIL1	ENSG00000079691.17	6	4.94816e-06	0.000128652	26	0.000463767	Yes	Yes
Pancreas	301	SCGN	ENSG00000079689.13	6	3.78873e-24	8.3352e-23	22	2.15411e-21	Yes	Yes
Pancreas	301	SLC17A4	ENSG00000146039.10	6	1.05655e-14	2.21876e-13	21	2.56144e-12	Yes	Yes
Pancreas	301	SLC17A1	ENSG00000124568.10	6	0.000419435	0.00880813	21	0.0144605	Yes	No
Pancreas	301	TRIM38	ENSG00000112343.10	6	1.04831e-11	2.20146e-10	21	1.89261e-09	Yes	Yes
Pancreas	301	U91328.19	ENSG00000272462.2	6	1.88693e-07	3.77386e-06	20	1.86337e-05	Yes	Yes
Pancreas	301	U91328.22	ENSG00000272810.1	6	0.000606441	0.0121288	20	0.0182345	Yes	No
Pancreas	301	HIST1H1C	ENSG00000187837.3	6	0.000459791	0.00919582	20	0.0149274	Yes	No
Pancreas	301	HFE	ENSG00000010704.18	6	0.00241952	0.0483904	20	0.053931	No	No
Pancreas	301	HIST1H2BC	ENSG00000180596.7	6	0.000150842	0.00286599	19	0.00624823	Yes	Yes
Pancreas	301	HIST1H2AC	ENSG00000180573.9	6	4.04585e-05	0.000768712	19	0.00215994	Yes	Yes
Pancreas	301	HIST1H1E	ENSG00000168298.6	6	0.0039099	0.0742882	19	0.0786839	No	No
Pancreas	301	HIST1H2BD	ENSG00000158373.8	6	2.24674e-05	0.00042688	19	0.00132128	Yes	Yes
Pancreas	301	HIST1H2BE	ENSG00000274290.2	6	0.0129203	0.245486	19	0.246181	No	No
Pancreas	301	HIST1H3D	ENSG00000197409.7	6	0.000732638	0.0139201	19	0.0201749	Yes	No
Pancreas	301	HIST1H2BF	ENSG00000277224.2	6	0.000388493	0.00738137	19	0.0126916	Yes	No
Pancreas	301	HIST1H4E	ENSG00000276966.2	6	0.00255028	0.0484554	19	0.0539928	No	No
Pancreas	301	HIST1H2BG	ENSG00000273802.2	6	0.00189244	0.0359563	19	0.0421071	Yes	No
Pancreas	301	HIST1H2AE	ENSG00000277075.2	6	0.001177	0.022363	19	0.0288093	Yes	No
Pancreas	301	HIST1H3E	ENSG00000274750.2	6	0.000377302	0.00716874	19	0.0124177	Yes	No
Pancreas	301	HIST1H4H	ENSG00000158406.4	6	0.00168768	0.0320659	19	0.0382976	Yes	No
Pancreas	301	BTN3A2	ENSG00000186470.13	6	3.96922e-37	7.14459e-36	18	4.41795e-34	Yes	Yes
Pancreas	301	BTN2A2	ENSG00000124508.16	6	2.25238e-08	4.05428e-07	18	2.3442e-06	Yes	Yes
Pancreas	301	BTN3A1	ENSG00000026950.16	6	1.06733e-06	1.9212e-05	18	8.28556e-05	Yes	Yes
Pancreas	301	BTN3A3	ENSG00000111801.15	6	1.28677e-12	2.1875e-11	17	2.05176e-10	Yes	Yes
Pancreas	301	BTN2A1	ENSG00000112763.15	6	2.78543e-05	0.000501377	18	0.00150943	Yes	Yes
Pancreas	301	HCG11	ENSG00000228223.2	6	0.00293217	0.0498468	17	0.0553221	No	No
Pancreas	301	CTA-14H9.5	ENSG00000261353.1	6	0.00030901	0.00525317	17	0.00987182	Yes	Yes
Pancreas	301	HMGN4	ENSG00000182952.4	6	2.34899e-06	3.99328e-05	17	0.000161565	Yes	Yes
Pancreas	301	ABT1	ENSG00000146109.4	6	0.000101933	0.00173287	17	0.00420827	Yes	Yes
Pancreas	301	ZNF322	ENSG00000181315.10	6	3.47214e-19	5.55542e-18	16	9.9442e-17	Yes	Yes
Pancreas	301	LINC00240	ENSG00000224843.6	6	7.54095e-05	0.00105573	14	0.00280599	Yes	Yes
Pancreas	301	HIST1H2BJ	ENSG00000124635.8	6	0.000417956	0.00585138	14	0.0106625	Yes	No
Pancreas	301	HIST1H2AG	ENSG00000196787.3	6	0.000154421	0.00216189	14	0.00501747	Yes	Yes
Pancreas	301	HIST1H4I	ENSG00000276180.1	6	0.0017687	0.0247619	14	0.0311815	Yes	No
Pancreas	301	HIST1H2BK	ENSG00000197903.7	6	0.00428933	0.0600506	14	0.0650048	No	No
Pancreas	301	PRSS16	ENSG00000112812.15	6	0.000498741	0.00698238	14	0.0121867	Yes	No
Pancreas	301	ZNF391	ENSG00000124613.8	6	6.59828e-27	8.57776e-26	13	2.77838e-24	Yes	Yes
Pancreas	301	RP1-153G14.4	ENSG00000271755.1	6	0.000442697	0.00575507	13	0.0105412	Yes	No
Pancreas	301	ZNF184	ENSG00000096654.15	6	0.00317752	0.0413077	13	0.04721	Yes	No
Pancreas	301	LINC01012	ENSG00000281706.2	6	0.00022088	0.00265056	12	0.00588416	Yes	Yes
Pancreas	301	HIST1H3H	ENSG00000278828.1	6	0.00114665	0.0160531	14	0.022464	Yes	No
Pancreas	301	HIST1H2BN	ENSG00000233822.4	6	0.00905939	0.126831	14	0.129156	No	No
Pancreas	301	ZNF165	ENSG00000197279.3	6	1.46585e-06	2.0522e-05	14	8.80585e-05	Yes	Yes
Pancreas	301	ZSCAN16	ENSG00000196812.4	6	0.0136544	0.191162	14	0.192236	No	No
Pancreas	301	ZKSCAN8	ENSG00000198315.10	6	0.00228457	0.031984	14	0.038232	Yes	No
Pancreas	301	ZSCAN9	ENSG00000137185.11	6	0.0145655	0.218483	15	0.219399	No	No
Pancreas	301	ZKSCAN4	ENSG00000187626.8	6	0.00122511	0.0183767	15	0.0248347	Yes	No
Pancreas	301	NKAPL	ENSG00000189134.3	6	0.00311093	0.0466639	15	0.0523796	No	No
Pancreas	301	ZSCAN26	ENSG00000197062.11	6	8.73478e-13	1.31022e-11	15	1.25806e-10	Yes	Yes
Pancreas	301	PGBD1	ENSG00000137338.5	6	0.00023784	0.0035676	15	0.00739571	Yes	Yes
Pancreas	301	ZSCAN31	ENSG00000235109.7	6	3.16762e-35	4.75142e-34	15	2.68432e-32	Yes	Yes
Pancreas	301	ZKSCAN3	ENSG00000189298.13	6	2.32354e-10	3.4853e-09	15	2.63881e-08	Yes	Yes
Pancreas	301	ZSCAN12	ENSG00000158691.14	6	0.00080632	0.0120948	15	0.0181998	Yes	No
Pancreas	301	ZSCAN23	ENSG00000187987.9	6	0.000925497	0.0138825	15	0.0201323	Yes	No
Pancreas	301	ZBED9	ENSG00000232040.2	6	0.00176876	0.0283002	16	0.0346145	Yes	No
Pancreas	301	TRIM27	ENSG00000204713.10	6	0.000717195	0.0193643	27	0.0258388	Yes	No
Pancreas	301	ZNF311	ENSG00000197935.6	6	2.06586e-05	0.000723051	35	0.00205301	Yes	Yes
Pancreas	301	UBD	ENSG00000213886.3	6	0.00233264	0.0979709	42	0.101387	No	No
Pancreas	301	GABBR1	ENSG00000204681.10	6	0.00171366	0.0719737	42	0.0764462	No	No
Pancreas	301	ZFP57	ENSG00000204644.9	6	8.60372e-53	3.61356e-51	42	5.96589e-49	Yes	Yes
Pancreas	301	HLA-F	ENSG00000204642.13	6	2.93256e-19	1.23167e-17	42	2.1372e-16	Yes	Yes
Pancreas	301	HLA-G	ENSG00000204632.11	6	1.24149e-08	5.33841e-07	43	3.01894e-06	Yes	Yes
Pancreas	301	HCP5B	ENSG00000281831.1	6	2.51093e-24	1.0797e-22	43	2.76095e-21	Yes	Yes
Pancreas	301	HLA-A	ENSG00000206503.12	6	3.30332e-21	1.45346e-19	44	2.96001e-18	Yes	Yes
Pancreas	301	HCG9	ENSG00000204625.10	6	3.67005e-17	1.61482e-15	44	2.28833e-14	Yes	Yes
Pancreas	301	ZNRD1	ENSG00000066379.14	6	1.66088e-09	7.64004e-08	46	4.8805e-07	Yes	Yes
Pancreas	301	PPP1R11	ENSG00000204619.7	6	0.00213742	0.0983215	46	0.101694	No	No
Pancreas	301	RNF39	ENSG00000204618.8	6	1.21205e-06	5.57544e-05	46	0.000219183	Yes	Yes
Pancreas	301	TRIM31	ENSG00000204616.10	6	5.61684e-14	2.63991e-12	47	2.73397e-11	Yes	Yes
Pancreas	301	TRIM15	ENSG00000204610.12	6	0.00032855	0.0160989	49	0.0225152	Yes	No
Pancreas	301	TRIM26	ENSG00000234127.8	6	6.72561e-08	3.43006e-06	51	1.70252e-05	Yes	Yes
Pancreas	301	HCG17	ENSG00000270604.5	6	2.52804e-06	0.000133986	53	0.00048048	Yes	Yes
Pancreas	301	TRIM39	ENSG00000204599.14	6	0.000603373	0.0368057	61	0.0429805	Yes	No
Pancreas	301	RPP21	ENSG00000241370.5	6	0.00715938	0.443882	62	0.444064	No	No
Pancreas	301	HLA-E	ENSG00000204592.8	6	0.000286462	0.0200524	70	0.0265362	Yes	No
Pancreas	301	GNL1	ENSG00000204590.12	6	0.00145539	0.103333	71	0.106489	No	No
Pancreas	301	PRR3	ENSG00000204576.11	6	0.00173213	0.122981	71	0.1254	No	No
Pancreas	301	ABCF1	ENSG00000204574.12	6	3.52116e-05	0.00250002	71	0.0056316	Yes	Yes
Pancreas	301	PPP1R10	ENSG00000204569.9	6	0.00179597	0.127514	71	0.129804	No	No
Pancreas	301	MRPS18B	ENSG00000204568.11	6	0.00284781	0.202194	71	0.203222	No	No
Pancreas	301	ATAT1	ENSG00000137343.17	6	0.00127065	0.0902159	71	0.0939737	No	No
Pancreas	301	C6orf136	ENSG00000204564.11	6	0.00152342	0.108163	71	0.111136	No	No
Pancreas	301	DHX16	ENSG00000204560.9	6	1.38574e-08	9.83877e-07	71	5.32999e-06	Yes	Yes
Pancreas	301	PPP1R18	ENSG00000146112.11	6	0.00379779	0.269643	71	0.270104	No	No
Pancreas	301	NRM	ENSG00000137404.14	6	0.00705335	0.500788	71	0.500935	No	No
Pancreas	301	MDC1	ENSG00000137337.14	6	7.26166e-05	0.00508316	70	0.00963754	Yes	Yes
Pancreas	301	TUBB	ENSG00000196230.12	6	0.00132967	0.0917471	69	0.0954109	No	No
Pancreas	301	FLOT1	ENSG00000137312.14	6	1.91244e-08	1.31958e-06	69	7.00358e-06	Yes	Yes
Pancreas	301	IER3	ENSG00000137331.11	6	0.000541801	0.0373843	69	0.0435424	Yes	No
Pancreas	301	HCG20	ENSG00000228022.5	6	2.08962e-07	1.42094e-05	68	6.2745e-05	Yes	Yes
Pancreas	301	DDR1	ENSG00000204580.13	6	0.000154212	0.00940693	61	0.0151798	Yes	No
Pancreas	301	GTF2H4	ENSG00000213780.10	6	0.00057899	0.0347394	60	0.0408904	Yes	No
Pancreas	301	VARS2	ENSG00000137411.16	6	2.8299e-50	1.69794e-48	60	2.3285e-46	Yes	Yes
Pancreas	301	SFTA2	ENSG00000196260.4	6	1.39853e-06	8.39119e-05	60	0.00031618	Yes	Yes
Pancreas	301	MUC21	ENSG00000204544.5	6	0.000487168	0.0267943	55	0.0331335	Yes	No
Pancreas	301	PSORS1C1	ENSG00000204540.10	6	1.26577e-12	6.45543e-11	51	5.80818e-10	Yes	Yes
Pancreas	301	PSORS1C2	ENSG00000204538.3	6	2.69492e-08	1.34746e-06	50	7.13818e-06	Yes	Yes
Pancreas	301	CCHCR1	ENSG00000204536.13	6	1.96559e-11	9.82794e-10	50	7.89066e-09	Yes	Yes
Pancreas	301	TCF19	ENSG00000137310.11	6	1.9526e-10	9.763e-09	50	7.04369e-08	Yes	Yes
Pancreas	301	POU5F1	ENSG00000204531.17	6	1.06993e-11	5.34964e-10	50	4.44192e-09	Yes	Yes
Pancreas	301	HCG27	ENSG00000206344.7	6	1.42844e-20	7.14222e-19	50	1.37235e-17	Yes	Yes
Pancreas	301	HLA-C	ENSG00000204525.16	6	4.05447e-49	2.06778e-47	51	2.68417e-45	Yes	Yes
Pancreas	301	HLA-B	ENSG00000234745.10	6	7.30079e-13	3.86942e-11	53	3.54332e-10	Yes	Yes
Pancreas	301	XXbac-BPG181B23.7	ENSG00000272221.1	6	2.96479e-47	1.54169e-45	52	1.79565e-43	Yes	Yes
Pancreas	301	MICA	ENSG00000204520.12	6	1.76217e-43	9.3395e-42	53	8.67859e-40	Yes	Yes
Pancreas	301	MICB	ENSG00000204516.9	6	6.39073e-14	3.5149e-12	55	3.58554e-11	Yes	Yes
Pancreas	301	DDX39B	ENSG00000198563.13	6	0.000830699	0.0456885	55	0.0514559	No	No
Pancreas	301	ATP6V1G2	ENSG00000213760.10	6	2.7538e-10	1.54213e-08	56	1.08633e-07	Yes	Yes
Pancreas	301	NFKBIL1	ENSG00000204498.10	6	0.00401537	0.224861	56	0.225737	No	No
Pancreas	301	LTA	ENSG00000226979.8	6	0.000330436	0.0188348	57	0.0253086	Yes	No
Pancreas	301	TNF	ENSG00000232810.3	6	0.00110718	0.0631091	57	0.0679222	No	No
Pancreas	301	LTB	ENSG00000227507.2	6	0.00028809	0.0164211	57	0.0228474	Yes	No
Pancreas	301	LST1	ENSG00000204482.10	6	0.000644903	0.0367595	57	0.0429383	Yes	No
Pancreas	301	AIF1	ENSG00000204472.12	6	0.000959958	0.0595174	62	0.0644851	No	No
Pancreas	301	PRRC2A	ENSG00000204469.12	6	0.00377577	0.249201	66	0.249862	No	No
Pancreas	301	BAG6	ENSG00000204463.12	6	0.00888033	0.594982	67	0.595052	No	No
Pancreas	301	APOM	ENSG00000204444.10	6	4.58801e-06	0.000307397	67	0.000992648	Yes	Yes
Pancreas	301	C6orf47	ENSG00000204439.3	6	0.00553243	0.376205	68	0.376449	No	No
Pancreas	301	GPANK1	ENSG00000204438.10	6	0.000383122	0.0264355	69	0.0328161	Yes	No
Pancreas	301	CSNK2B	ENSG00000204435.13	6	0.00241427	0.168999	70	0.170412	No	No
Pancreas	301	LY6G5B	ENSG00000240053.8	6	1.43889e-11	1.00723e-09	70	8.07918e-09	Yes	Yes
Pancreas	301	LY6G5C	ENSG00000204428.12	6	4.46994e-06	0.000317366	71	0.00102019	Yes	Yes
Pancreas	301	ABHD16A	ENSG00000204427.11	6	8.48475e-07	6.27872e-05	74	0.000243599	Yes	Yes
Pancreas	301	LY6G6C	ENSG00000204421.2	6	0.00103057	0.0783235	76	0.0825263	No	No
Pancreas	301	MPIG6B	ENSG00000204420.8	6	0.000154341	0.0118843	77	0.0179685	Yes	No
Pancreas	301	DDAH2	ENSG00000213722.8	6	0.0010583	0.0825476	78	0.0865907	No	No
Pancreas	301	CLIC1	ENSG00000213719.8	6	0.00122132	0.0964841	79	0.0999641	No	No
Pancreas	301	MSH5	ENSG00000204410.14	6	1.93073e-06	0.000154458	80	0.000544365	Yes	Yes
Pancreas	301	SAPCD1	ENSG00000228727.8	6	1.44891e-06	0.000115913	80	0.000421806	Yes	Yes
Pancreas	301	VWA7	ENSG00000204396.10	6	1.13696e-07	9.0957e-06	80	4.17695e-05	Yes	Yes
Pancreas	301	VARS	ENSG00000204394.12	6	9.01563e-05	0.00730266	81	0.0125868	Yes	No
Pancreas	301	LSM2	ENSG00000204392.10	6	5.7783e-05	0.00468043	81	0.00907637	Yes	Yes
Pancreas	301	HSPA1L	ENSG00000204390.9	6	2.41062e-06	0.00019526	81	0.0006693	Yes	Yes
Pancreas	301	HSPA1A	ENSG00000204389.9	6	0.000820514	0.0664616	81	0.0710805	No	No
Pancreas	301	HSPA1B	ENSG00000204388.6	6	0.000635704	0.051492	81	0.0568806	No	No
Pancreas	301	C6orf48	ENSG00000204387.12	6	0.0021232	0.171979	81	0.173294	No	No
Pancreas	301	NEU1	ENSG00000204386.10	6	7.20531e-05	0.0058363	81	0.0106448	Yes	No
Pancreas	301	SLC44A4	ENSG00000204385.10	6	2.65777e-21	2.15279e-19	81	4.33747e-18	Yes	Yes
Pancreas	301	EHMT2	ENSG00000204371.11	6	0.00294148	0.23826	81	0.238991	No	No
Pancreas	301	C2	ENSG00000166278.14	6	0.000128879	0.0105681	82	0.0165205	Yes	No
Pancreas	301	ZBTB12	ENSG00000204366.3	6	0.000555404	0.0449877	81	0.0507709	No	No
Pancreas	301	CFB	ENSG00000243649.8	6	7.38885e-05	0.00598497	81	0.0108432	Yes	No
Pancreas	301	NELFE	ENSG00000204356.13	6	7.59376e-05	0.00615095	81	0.0110673	Yes	No
Pancreas	301	SKIV2L	ENSG00000204351.11	6	1.09207e-32	8.84579e-31	81	3.97943e-29	Yes	Yes
Pancreas	301	DXO	ENSG00000204348.9	6	0.000375825	0.0304419	81	0.0367186	Yes	No
Pancreas	301	STK19	ENSG00000204344.14	6	1.24027e-07	1.00461e-05	81	4.57634e-05	Yes	Yes
Pancreas	301	C4A	ENSG00000244731.7	6	4.43936e-24	3.59588e-22	81	8.79828e-21	Yes	Yes
Pancreas	301	C4B	ENSG00000224389.8	6	3.30371e-07	2.67601e-05	81	0.000112221	Yes	Yes
Pancreas	301	CYP21A2	ENSG00000231852.6	6	4.18719e-05	0.00334976	80	0.00704547	Yes	Yes
Pancreas	301	TNXB	ENSG00000168477.17	6	0.000519921	0.0441933	85	0.0499938	Yes	No
Pancreas	301	ATF6B	ENSG00000213676.10	6	5.7253e-15	4.752e-13	83	5.30235e-12	Yes	Yes
Pancreas	301	FKBPL	ENSG00000204315.3	6	3.46057e-05	0.00283767	82	0.00619999	Yes	Yes
Pancreas	301	PRRT1	ENSG00000204314.10	6	4.34182e-07	3.60371e-05	83	0.00014724	Yes	Yes
Pancreas	301	PPT2	ENSG00000221988.12	6	0.000292076	0.0242423	83	0.0306476	Yes	No
Pancreas	301	EGFL8	ENSG00000241404.6	6	0.0014639	0.12004	82	0.12257	No	No
Pancreas	301	AGPAT1	ENSG00000204310.12	6	0.000138322	0.0114807	83	0.0175078	Yes	No
Pancreas	301	RNF5	ENSG00000204308.7	6	1.03692e-14	8.50272e-13	82	9.20948e-12	Yes	Yes
Pancreas	301	AGER	ENSG00000204305.13	6	4.16907e-06	0.000341864	82	0.00108967	Yes	Yes
Pancreas	301	PBX2	ENSG00000204304.11	6	4.90025e-05	0.00401821	82	0.00810265	Yes	Yes
Pancreas	301	GPSM3	ENSG00000213654.9	6	0.000146774	0.0120355	82	0.0181441	Yes	No
Pancreas	301	NOTCH4	ENSG00000204301.6	6	2.81348e-09	2.30705e-07	82	1.38236e-06	Yes	Yes
Pancreas	301	HLA-DRA	ENSG00000204287.13	6	0.000448732	0.0278214	62	0.0341516	Yes	No
Pancreas	301	HLA-DRB5	ENSG00000198502.5	6	4.70913e-63	2.82548e-61	60	1.02228e-58	Yes	Yes
Pancreas	301	HLA-DRB1	ENSG00000196126.11	6	1.31439e-25	7.88633e-24	60	2.224e-22	Yes	Yes
Pancreas	301	HLA-DQA1	ENSG00000196735.11	6	7.7123e-30	4.62738e-28	60	1.72185e-26	Yes	Yes
Pancreas	301	HLA-DQB1	ENSG00000179344.16	6	5.71621e-54	3.42973e-52	60	6.07526e-50	Yes	Yes
Pancreas	301	HLA-DQA2	ENSG00000237541.3	6	3.89563e-42	2.37634e-40	61	2.00048e-38	Yes	Yes
Pancreas	301	HLA-DQB2	ENSG00000232629.8	6	3.1223e-57	1.9046e-55	61	4.31836e-53	Yes	Yes
Pancreas	301	HLA-DOB	ENSG00000241106.6	6	1.55579e-38	9.64592e-37	62	6.23684e-35	Yes	Yes
Pancreas	301	TAP2	ENSG00000204267.13	6	1.47157e-06	9.12375e-05	62	0.000340314	Yes	Yes
Pancreas	301	PSMB8	ENSG00000204264.8	6	0.000910829	0.0564714	62	0.0615811	No	No
Pancreas	301	PSMB8-AS1	ENSG00000204261.8	6	0.000281232	0.0174364	62	0.0238732	Yes	No
Pancreas	301	TAP1	ENSG00000168394.10	6	3.04098e-05	0.00188541	62	0.00450174	Yes	Yes
Pancreas	301	PSMB9	ENSG00000240065.7	6	6.16586e-10	3.82283e-08	62	2.55632e-07	Yes	Yes
Pancreas	301	HLA-DMB	ENSG00000242574.8	6	3.7986e-07	2.39312e-05	63	0.000101231	Yes	Yes
Pancreas	301	HLA-DMA	ENSG00000204257.14	6	7.81792e-41	4.92529e-39	63	3.80702e-37	Yes	Yes
Pancreas	301	BRD2	ENSG00000204256.12	6	0.000163008	0.0102695	63	0.0161978	Yes	No
Pancreas	301	HLA-DOA	ENSG00000204252.13	6	3.88809e-11	2.4495e-09	63	1.88649e-08	Yes	Yes
Pancreas	301	HLA-DPA1	ENSG00000231389.7	6	7.59822e-08	4.78688e-06	63	2.31318e-05	Yes	Yes
Pancreas	301	HLA-DPB1	ENSG00000223865.10	6	1.87125e-14	1.1976e-12	64	1.27521e-11	Yes	Yes
Pancreas	301	COL11A2	ENSG00000204248.10	6	7.30997e-05	0.00467838	64	0.00907395	Yes	Yes
Pancreas	301	RXRB	ENSG00000204231.10	6	0.000445486	0.0285111	64	0.0348324	Yes	No
Pancreas	301	SLC39A7	ENSG00000112473.17	6	3.69702e-05	0.00236609	64	0.00539565	Yes	Yes
Pancreas	301	HSD17B8	ENSG00000204228.3	6	2.52005e-05	0.00161283	64	0.00396734	Yes	Yes
Pancreas	301	RING1	ENSG00000204227.4	6	4.68933e-05	0.00300117	64	0.00647733	Yes	Yes
Pancreas	301	XXbac-BPG157A10.21	ENSG00000272217.1	6	0.00175156	0.110348	63	0.113225	No	No
Pancreas	301	VPS52	ENSG00000223501.8	6	0.00132636	0.0835606	63	0.0875723	No	No
Pancreas	301	RPS18	ENSG00000231500.6	6	1.19018e-14	7.37912e-13	62	8.05403e-12	Yes	Yes
Pancreas	301	B3GALT4	ENSG00000235863.3	6	1.76115e-07	1.09191e-05	62	4.94618e-05	Yes	Yes
Pancreas	301	WDR46	ENSG00000227057.9	6	4.17326e-06	0.000258742	62	0.000854352	Yes	Yes
Pancreas	301	PFDN6	ENSG00000204220.11	6	0.000176623	0.0109506	62	0.016912	Yes	No
Pancreas	301	RGL2	ENSG00000237441.9	6	9.50843e-05	0.00589522	62	0.0107217	Yes	No
Pancreas	301	TAPBP	ENSG00000231925.11	6	7.05586e-06	0.000437463	62	0.0013479	Yes	Yes
Pancreas	301	ZBTB22	ENSG00000236104.2	6	0.000449635	0.0278774	62	0.034208	Yes	No
Pancreas	301	DAXX	ENSG00000204209.11	6	0.000545683	0.0338323	62	0.0400249	Yes	No
Pancreas	301	KIFC1	ENSG00000237649.7	6	0.00239359	0.141222	59	0.143201	No	No
Pancreas	301	PHF1	ENSG00000112511.17	6	0.000268987	0.0156012	58	0.0219652	Yes	No
Pancreas	301	CUTA	ENSG00000112514.15	6	0.00143355	0.0831458	58	0.087159	No	No
Pancreas	301	SYNGAP1	ENSG00000197283.14	6	0.00161449	0.0936405	58	0.0972381	No	No
Pancreas	301	BAK1	ENSG00000030110.12	6	3.43871e-14	1.78813e-12	52	1.86433e-11	Yes	Yes
Pancreas	301	ITPR3	ENSG00000096433.10	6	2.3158e-17	1.08842e-15	47	1.56986e-14	Yes	Yes
Pancreas	301	UQCC2	ENSG00000137288.9	6	8.2803e-12	3.06371e-10	37	2.60622e-09	Yes	Yes
Pancreas	301	IP6K3	ENSG00000161896.11	6	3.43544e-30	1.16805e-28	34	4.52122e-27	Yes	Yes
Pancreas	301	LEMD2	ENSG00000161904.11	6	1.52294e-07	4.56883e-06	30	2.21727e-05	Yes	Yes
Pancreas	301	GRM4	ENSG00000124493.13	6	7.8692e-09	2.12468e-07	27	1.27849e-06	Yes	Yes
Pancreas	301	HMGA1	ENSG00000137309.19	6	1.46964e-05	0.000279231	19	0.00091258	Yes	Yes
Pancreas	301	C6orf1	ENSG00000186577.12	6	0.00385208	0.0731895	19	0.0776411	No	No
Pancreas	301	NUDT3	ENSG00000272325.1	6	0.00285858	0.0543129	19	0.0595319	No	No
Pancreas	301	RPS10	ENSG00000124614.13	6	0.000369696	0.00702423	19	0.0122333	Yes	No
Pancreas	301	PACSIN1	ENSG00000124507.10	6	0.000600631	0.011412	19	0.0174312	Yes	No
Pancreas	301	SPDEF	ENSG00000124664.10	6	0.00152287	0.0289345	19	0.0352282	Yes	No
Pancreas	301	C6orf106	ENSG00000196821.9	6	4.28781e-22	7.71807e-21	18	1.67192e-19	Yes	Yes
Pancreas	301	SNRPC	ENSG00000124562.9	6	6.01239e-05	0.00102211	17	0.00273457	Yes	Yes
Pancreas	301	UHRF1BP1	ENSG00000065060.16	6	6.64089e-13	1.12895e-11	17	1.09514e-10	Yes	Yes
Pancreas	301	TAF11	ENSG00000064995.16	6	5.32167e-05	0.00079825	15	0.00223043	Yes	Yes
Pancreas	301	ANKS1A	ENSG00000064999.13	6	0.00049699	0.00844883	17	0.0140114	Yes	No
Pancreas	301	SCUBE3	ENSG00000146197.8	6	0.00149247	0.0208945	14	0.0273605	Yes	No
Pancreas	301	RP3-329A5.8	ENSG00000272374.1	6	0.00456208	0.0638691	14	0.0686402	No	No
Pancreas	301	ZNF76	ENSG00000065029.14	6	0.00164904	0.0230865	14	0.0294845	Yes	No
Pancreas	301	DEF6	ENSG00000023892.10	6	0.00210701	0.0294981	14	0.0357774	Yes	No
Pancreas	301	PPARD	ENSG00000112033.13	6	0.0002927	0.0043905	15	0.00865729	Yes	Yes
Pancreas	301	FANCE	ENSG00000112039.3	6	9.96484e-06	0.000139508	14	0.00049774	Yes	Yes
Pancreas	301	RPL10A	ENSG00000198755.10	6	3.70679e-05	0.000518951	14	0.00155338	Yes	Yes
Pancreas	301	TEAD3	ENSG00000007866.19	6	0.00194154	0.0271816	14	0.0335247	Yes	No
Pancreas	301	FKBP5	ENSG00000096060.14	6	0.00223524	0.0357638	16	0.0419394	Yes	No
Pancreas	301	ARMC12	ENSG00000157343.8	6	0.00157385	0.0236078	15	0.0300038	Yes	No
Pancreas	301	CLPSL2	ENSG00000196748.9	6	1.20033e-15	1.80049e-14	15	2.31423e-13	Yes	Yes
Pancreas	301	CLPSL1	ENSG00000204140.9	6	7.18777e-14	1.07817e-12	15	1.15528e-11	Yes	Yes
Pancreas	301	CLPS	ENSG00000137392.9	6	1.68243e-10	2.52364e-09	15	1.94184e-08	Yes	Yes
Pancreas	301	LHFPL5	ENSG00000197753.8	6	3.0725e-09	4.60875e-08	15	3.03649e-07	Yes	Yes
Pancreas	301	SRPK1	ENSG00000096063.15	6	2.33064e-17	3.72902e-16	16	5.59189e-15	Yes	Yes
Pancreas	301	SLC26A8	ENSG00000112053.13	6	6.70009e-05	0.00107201	16	0.00284127	Yes	Yes
Pancreas	301	MAPK14	ENSG00000112062.10	6	0.000669235	0.011377	17	0.0173902	Yes	No
Pancreas	301	MAPK13	ENSG00000156711.16	6	8.16429e-13	1.30629e-11	16	1.25499e-10	Yes	Yes
Pancreas	301	BRPF3	ENSG00000096070.19	6	0.00117	0.0187201	16	0.0251947	Yes	No
Pancreas	301	C6orf222	ENSG00000189325.6	6	0.00138951	0.0236216	17	0.0300146	Yes	No
Pancreas	301	ETV7	ENSG00000010030.13	6	4.07062e-24	6.92006e-23	17	1.79932e-21	Yes	Yes
Pancreas	301	KCTD20	ENSG00000112078.13	6	0.000326678	0.00555353	17	0.0102549	Yes	No
Pancreas	301	STK38	ENSG00000112079.8	6	0.00353491	0.0600935	17	0.0650429	No	No
Pancreas	301	SRSF3	ENSG00000112081.16	6	0.000574374	0.00976435	17	0.0155997	Yes	No
Pancreas	301	CDKN1A	ENSG00000124762.13	6	4.76549e-05	0.000857788	18	0.00236716	Yes	Yes
Pancreas	301	RAB44	ENSG00000255587.7	6	0.00065485	0.0124422	19	0.0185791	Yes	No
Pancreas	301	CPNE5	ENSG00000124772.11	6	0.00138046	0.0276092	20	0.0339475	Yes	No
Pancreas	301	PPIL1	ENSG00000137168.7	6	1.41989e-80	2.69779e-79	19	3.52892e-76	Yes	Yes
Pancreas	301	C6orf89	ENSG00000198663.16	6	6.40765e-05	0.00121745	19	0.00315015	Yes	Yes
Pancreas	301	PI16	ENSG00000164530.13	6	1.59357e-05	0.000302778	19	0.000979688	Yes	Yes
Pancreas	301	MTCH1	ENSG00000137409.19	6	1.17236e-07	2.22749e-06	19	1.14229e-05	Yes	Yes
Pancreas	301	FGD2	ENSG00000146192.14	6	9.00612e-06	0.000171116	19	0.000595179	Yes	Yes
Pancreas	301	PIM1	ENSG00000137193.13	6	0.00080818	0.0161636	20	0.0225778	Yes	No
Pancreas	301	TMEM217	ENSG00000172738.11	6	5.55217e-05	0.00111043	20	0.00292305	Yes	Yes
Pancreas	301	TBC1D22B	ENSG00000065491.8	6	0.00157312	0.0314623	20	0.0377277	Yes	No
Pancreas	301	RNF8	ENSG00000112130.16	6	6.66075e-06	0.000133215	20	0.000478219	Yes	Yes
Pancreas	301	CMTR1	ENSG00000137200.12	6	5.31848e-05	0.0010637	20	0.0028223	Yes	Yes
Pancreas	301	CCDC167	ENSG00000198937.8	6	2.26328e-06	4.52655e-05	20	0.000181414	Yes	Yes
Pancreas	301	MDGA1	ENSG00000112139.14	6	1.1275e-17	2.255e-16	20	3.47655e-15	Yes	Yes
Pancreas	301	ZFAND3	ENSG00000156639.11	6	0.000571079	0.0137059	24	0.0199443	Yes	No
Pancreas	301	BTBD9	ENSG00000183826.16	6	0.000247474	0.00593939	24	0.010779	Yes	No
Pancreas	301	GLO1	ENSG00000124767.6	6	1.10199e-05	0.000220397	20	0.000742296	Yes	Yes
Pancreas	301	GLP1R	ENSG00000112164.5	6	1.90962e-11	3.81925e-10	20	3.21676e-09	Yes	Yes
Pancreas	301	SAYSD1	ENSG00000112167.9	6	0.00307901	0.0585012	19	0.0635541	No	No
Pancreas	301	KCNK5	ENSG00000164626.8	6	7.50308e-06	0.000142559	19	0.000507263	Yes	Yes
Pancreas	301	KCNK17	ENSG00000124780.13	6	4.75442e-15	9.03339e-14	19	1.07723e-12	Yes	Yes
Pancreas	301	KCNK16	ENSG00000095981.10	6	0.00030206	0.00573915	19	0.0105223	Yes	No
Pancreas	301	KIF6	ENSG00000164627.17	6	2.61353e-22	6.27247e-21	24	1.37453e-19	Yes	Yes
Pancreas	301	DAAM2	ENSG00000146122.16	6	0.000695625	0.0153038	22	0.021656	Yes	No
Pancreas	301	MOCS1	ENSG00000124615.17	6	4.3178e-13	9.06739e-12	21	8.87685e-11	Yes	Yes
Pancreas	301	RP11-552E20.1	ENSG00000227131.1	6	0.00041519	0.0078886	19	0.0133313	Yes	No
Pancreas	301	LRFN2	ENSG00000156564.8	6	0.00777268	0.163226	21	0.164728	No	No
Pancreas	301	UNC5CL	ENSG00000124602.9	6	3.48467e-14	6.62087e-13	19	7.27782e-12	Yes	Yes
Pancreas	301	OARD1	ENSG00000124596.16	6	0.00133054	0.0266108	20	0.0329847	Yes	No
Pancreas	301	TSPO2	ENSG00000112212.11	6	0.00350513	0.0665975	19	0.0712169	No	No
Pancreas	301	APOBEC2	ENSG00000124701.5	6	3.08142e-05	0.000585469	19	0.0017198	Yes	Yes
Pancreas	301	NFYA	ENSG00000001167.14	6	7.81654e-22	1.56331e-20	20	3.32301e-19	Yes	Yes
Pancreas	301	TREML1	ENSG00000161911.11	6	0.000532878	0.0106576	20	0.0166174	Yes	No
Pancreas	301	TREM2	ENSG00000095970.16	6	0.000576662	0.0115332	20	0.0175627	Yes	No
Pancreas	301	TREM1	ENSG00000124731.12	6	0.00372057	0.0744114	20	0.0787948	No	No
Pancreas	301	FOXP4	ENSG00000137166.14	6	0.000802545	0.0152484	19	0.021601	Yes	No
Pancreas	301	MDFI	ENSG00000112559.13	6	0.000637658	0.0114778	18	0.0175051	Yes	No
Pancreas	301	TFEB	ENSG00000112561.17	6	1.63541e-05	0.000294373	18	0.000956038	Yes	Yes
Pancreas	301	PGC	ENSG00000096088.16	6	7.11693e-08	1.28105e-06	18	6.80969e-06	Yes	Yes
Pancreas	301	FRS3	ENSG00000137218.10	6	5.34804e-05	0.000962647	18	0.00260832	Yes	Yes
Pancreas	301	PRICKLE4	ENSG00000278224.5	6	0.00124712	0.0224481	18	0.0288949	Yes	No
Pancreas	301	RP11-298J23.10	ENSG00000124593.15	6	0.000343534	0.00618361	18	0.0111166	Yes	No
Pancreas	301	TOMM6	ENSG00000214736.7	6	0.000266918	0.00480453	18	0.00924848	Yes	Yes
Pancreas	301	USP49	ENSG00000164663.14	6	0.00248951	0.0448111	18	0.0505951	No	No
Pancreas	301	MED20	ENSG00000124641.15	6	1.00461e-08	1.70784e-07	17	1.04693e-06	Yes	Yes
Pancreas	301	BYSL	ENSG00000112578.9	6	5.3665e-05	0.000912305	17	0.00249297	Yes	Yes
Pancreas	301	CCND3	ENSG00000112576.12	6	1.13572e-05	0.000204429	18	0.000696237	Yes	Yes
Pancreas	301	TAF8	ENSG00000137413.15	6	0.00221009	0.0375715	17	0.0437306	Yes	No
Pancreas	301	RP11-7K24.3	ENSG00000261068.2	6	2.08262e-06	3.54045e-05	17	0.000144829	Yes	Yes
Pancreas	301	C6orf132	ENSG00000188112.8	6	0.000226397	0.00384875	17	0.00784843	Yes	Yes
Pancreas	301	GUCA1B	ENSG00000112599.8	6	1.95244e-06	3.31915e-05	17	0.000136466	Yes	Yes
Pancreas	301	MRPS10	ENSG00000048544.5	6	5.72132e-14	9.72625e-13	17	1.0468e-11	Yes	Yes
Pancreas	301	TRERF1	ENSG00000124496.12	6	0.00026261	0.00472698	18	0.00913747	Yes	Yes
Pancreas	301	UBR2	ENSG00000024048.10	6	0.00239481	0.0359222	15	0.0420759	Yes	No
Pancreas	301	PRPH2	ENSG00000112619.7	6	4.97731e-33	6.96823e-32	14	3.33788e-30	Yes	Yes
Pancreas	301	TBCC	ENSG00000124659.6	6	0.000429391	0.00601148	14	0.0108727	Yes	No
Pancreas	301	GLTSCR1L	ENSG00000112624.12	6	0.000919914	0.0137987	15	0.0200433	Yes	No
Pancreas	301	RPL7L1	ENSG00000146223.14	6	0.000156044	0.00218462	14	0.00506262	Yes	Yes
Pancreas	301	C6orf226	ENSG00000221821.3	6	0.000102547	0.00143566	14	0.00360558	Yes	Yes
Pancreas	301	CNPY3	ENSG00000137161.16	6	0.00356159	0.0534239	15	0.0587037	No	No
Pancreas	301	GNMT	ENSG00000124713.5	6	5.18e-06	7.77001e-05	15	0.000295392	Yes	Yes
Pancreas	301	PEX6	ENSG00000124587.13	6	1.43369e-56	2.15053e-55	15	4.74932e-53	Yes	Yes
Pancreas	301	PPP2R5D	ENSG00000112640.14	6	0.000379191	0.00568786	15	0.010453	Yes	No
Pancreas	301	MEA1	ENSG00000124733.3	6	0.000979901	0.0146985	15	0.0210465	Yes	No
Pancreas	301	KLHDC3	ENSG00000124702.17	6	2.02368e-05	0.000303552	15	0.00098191	Yes	Yes
Pancreas	301	RRP36	ENSG00000124541.6	6	0.00134615	0.0201923	15	0.026679	Yes	No
Pancreas	301	CUL7	ENSG00000044090.8	6	7.87338e-13	1.18101e-11	15	1.13979e-10	Yes	Yes
Pancreas	301	KLC4	ENSG00000137171.14	6	7.48431e-07	1.12265e-05	15	5.07324e-05	Yes	Yes
Pancreas	301	MRPL2	ENSG00000112651.11	6	0.00181562	0.0272343	15	0.0335764	Yes	No
Pancreas	301	PTK7	ENSG00000112655.15	6	4.65066e-05	0.000697599	15	0.00199105	Yes	Yes
Pancreas	301	SRF	ENSG00000112658.7	6	0.00184705	0.0258587	14	0.0322831	Yes	No
Pancreas	301	CUL9	ENSG00000112659.13	6	0.00125383	0.0188074	15	0.0252854	Yes	No
Pancreas	301	DNPH1	ENSG00000112667.12	6	1.23461e-15	1.72846e-14	14	2.22502e-13	Yes	Yes
Pancreas	301	TTBK1	ENSG00000146216.11	6	0.000470123	0.00658172	14	0.0116355	Yes	No
Pancreas	301	CRIP3	ENSG00000146215.13	6	0.00391482	0.0548075	14	0.0599975	No	No
Pancreas	301	ZNF318	ENSG00000171467.15	6	0.0021824	0.032736	15	0.0389583	Yes	No
Pancreas	301	ABCC10	ENSG00000124574.14	6	7.31702e-05	0.00102438	14	0.00273936	Yes	Yes
Pancreas	301	DLK2	ENSG00000171462.14	6	4.09719e-07	5.73606e-06	14	2.73226e-05	Yes	Yes
Pancreas	301	TJAP1	ENSG00000137221.14	6	5.3293e-08	7.46102e-07	14	4.11797e-06	Yes	Yes
Pancreas	301	LRRC73	ENSG00000204052.4	6	0.000738494	0.0103389	14	0.0162716	Yes	No
Pancreas	301	YIPF3	ENSG00000137207.11	6	0.00103416	0.0144782	14	0.0208012	Yes	No
Pancreas	301	POLR1C	ENSG00000171453.17	6	0.00120773	0.0169082	14	0.0233449	Yes	No
Pancreas	301	XPO5	ENSG00000124571.17	6	0.000149563	0.00224344	15	0.00517003	Yes	Yes
Pancreas	301	POLH	ENSG00000170734.11	6	0.000329449	0.00494174	15	0.00944631	Yes	Yes
Pancreas	301	GTPBP2	ENSG00000172432.18	6	0.00115724	0.0173586	15	0.0237861	Yes	No
Pancreas	301	MAD2L1BP	ENSG00000124688.13	6	1.22431e-05	0.000183646	15	0.000634607	Yes	Yes
Pancreas	301	RSPH9	ENSG00000172426.15	6	0.00262108	0.0393162	15	0.04537	Yes	No
Pancreas	301	MRPS18A	ENSG00000096080.11	6	0.000341712	0.00512568	15	0.00968899	Yes	Yes
Pancreas	301	VEGFA	ENSG00000112715.21	6	3.76756e-05	0.000565134	15	0.00166958	Yes	Yes
Pancreas	301	C6orf223	ENSG00000181577.15	6	0.000559113	0.00894581	16	0.0146252	Yes	No
Pancreas	301	MRPL14	ENSG00000180992.6	6	9.45301e-11	1.51248e-09	16	1.1946e-08	Yes	Yes
Pancreas	301	TMEM63B	ENSG00000137216.18	6	0.000530175	0.0084828	16	0.0140526	Yes	No
Pancreas	301	CAPN11	ENSG00000137225.12	6	2.71802e-06	4.34884e-05	16	0.000174827	Yes	Yes
Pancreas	301	RP1-302G2.5	ENSG00000262179.2	6	0.000376781	0.00602849	16	0.0108977	Yes	No
Pancreas	301	SLC29A1	ENSG00000112759.16	6	8.83714e-05	0.00141394	16	0.00355945	Yes	Yes
Pancreas	301	HSP90AB1	ENSG00000096384.19	6	0.000237714	0.00380342	16	0.00776903	Yes	Yes
Pancreas	301	SLC35B2	ENSG00000157593.18	6	0.00123512	0.0197619	16	0.0262417	Yes	No
Pancreas	301	NFKBIE	ENSG00000146232.15	6	0.00504653	0.0807444	16	0.0848825	No	No
Pancreas	301	TMEM151B	ENSG00000178233.17	6	0.000230745	0.00369192	16	0.00759786	Yes	Yes
Pancreas	301	TCTE1	ENSG00000146221.9	6	2.96562e-05	0.0004745	16	0.00144319	Yes	Yes
Pancreas	301	AARS2	ENSG00000124608.4	6	0.00127205	0.0203528	16	0.026843	Yes	No
Pancreas	301	CDC5L	ENSG00000096401.7	6	0.001356	0.023052	17	0.029455	Yes	No
Pancreas	301	SUPT3H	ENSG00000196284.15	6	2.32532e-10	5.34823e-09	23	3.97494e-08	Yes	Yes
Pancreas	301	RUNX2	ENSG00000124813.20	6	0.000463789	0.00927578	20	0.0150266	Yes	No
Pancreas	301	CLIC5	ENSG00000112782.15	6	0.000336786	0.00606215	18	0.0109434	Yes	No
Pancreas	301	ENPP4	ENSG00000001561.6	6	0.000735988	0.0125118	17	0.0186503	Yes	No
Pancreas	301	ENPP5	ENSG00000112796.9	6	7.13161e-20	1.21237e-18	17	2.30094e-17	Yes	Yes
Pancreas	301	RCAN2	ENSG00000172348.14	6	3.14064e-05	0.000596721	19	0.00174802	Yes	Yes
Pancreas	301	CYP39A1	ENSG00000146233.7	6	4.1596e-10	7.48728e-09	18	5.45273e-08	Yes	Yes
Pancreas	301	SLC25A27	ENSG00000153291.15	6	5.34785e-27	9.09135e-26	17	2.93355e-24	Yes	Yes
Pancreas	301	TDRD6	ENSG00000180113.15	6	5.36734e-42	9.66121e-41	18	8.31292e-39	Yes	Yes
Pancreas	301	PLA2G7	ENSG00000146070.16	6	0.000712287	0.0128212	18	0.0190015	Yes	No
Pancreas	301	MEP1A	ENSG00000112818.9	6	0.000824142	0.0148345	18	0.0211806	Yes	No
Pancreas	301	ADGRF5	ENSG00000069122.18	6	0.00116388	0.0221137	19	0.0285642	Yes	No
Pancreas	301	ADGRF1	ENSG00000153292.15	6	0.00228157	0.0410683	18	0.0469892	Yes	No
Pancreas	301	TNFRSF21	ENSG00000146072.6	6	0.0071451	0.128612	18	0.130859	No	No
Pancreas	301	RP11-385F7.1	ENSG00000270761.1	6	1.50611e-13	2.71099e-12	18	2.80416e-11	Yes	Yes
Pancreas	301	CD2AP	ENSG00000198087.7	6	8.5416e-05	0.00170832	20	0.00415808	Yes	Yes
Pancreas	301	MUT	ENSG00000146085.7	6	0.00115683	0.0219797	19	0.0284253	Yes	No
Pancreas	301	CENPQ	ENSG00000031691.6	6	1.89497e-05	0.000360045	19	0.00114016	Yes	Yes
Pancreas	301	C6orf141	ENSG00000197261.11	6	0.00017127	0.00308285	18	0.006605	Yes	Yes
Pancreas	301	CRISP2	ENSG00000124490.13	6	5.31399e-05	0.000956518	18	0.00259668	Yes	Yes
Pancreas	301	CRISP3	ENSG00000096006.11	6	0.00486056	0.0874901	18	0.0913358	No	No
Pancreas	301	PKHD1	ENSG00000170927.14	6	0.000129266	0.00297313	23	0.00643069	Yes	Yes
Pancreas	301	MCM3	ENSG00000112118.18	6	0.000224612	0.00449224	20	0.00880786	Yes	Yes
Pancreas	301	PAQR8	ENSG00000170915.8	6	8.64719e-07	1.72944e-05	20	7.52151e-05	Yes	Yes
Pancreas	301	EFHC1	ENSG00000096093.15	6	7.02319e-05	0.00147487	21	0.00368176	Yes	Yes
Pancreas	301	TRAM2	ENSG00000065308.4	6	0.000335018	0.00703538	21	0.0122428	Yes	No
Pancreas	301	TRAM2-AS1	ENSG00000225791.6	6	1.1844e-08	2.36879e-07	20	1.41786e-06	Yes	Yes
Pancreas	301	TMEM14A	ENSG00000096092.5	6	0.000648438	0.0136172	21	0.0198458	Yes	No
Pancreas	301	GSTA2	ENSG00000244067.2	6	0.000555521	0.0116659	21	0.0177188	Yes	No
Pancreas	301	GSTA1	ENSG00000243955.5	6	4.56775e-09	9.1355e-08	20	5.78797e-07	Yes	Yes
Pancreas	301	GSTA4	ENSG00000170899.10	6	0.00140332	0.0280664	20	0.0343878	Yes	No
Pancreas	301	ICK	ENSG00000112144.15	6	0.00029529	0.00590581	20	0.0107352	Yes	No
Pancreas	301	FBXO9	ENSG00000112146.16	6	0.00107651	0.0215301	20	0.0279865	Yes	No
Pancreas	301	ELOVL5	ENSG00000012660.13	6	2.4621e-08	4.92421e-07	20	2.80335e-06	Yes	Yes
Pancreas	301	GCLC	ENSG00000001084.10	6	0.000356577	0.00677496	19	0.0119004	Yes	No
Pancreas	301	KLHL31	ENSG00000124743.5	6	2.74713e-06	5.21955e-05	19	0.000206751	Yes	Yes
Pancreas	301	RP11-79N23.1	ENSG00000227885.1	6	0.00131473	0.0249799	19	0.031391	Yes	No
Pancreas	301	LRRC1	ENSG00000137269.14	6	9.13998e-09	1.9194e-07	21	1.1632e-06	Yes	Yes
Pancreas	301	MLIP	ENSG00000146147.14	6	0.000161198	0.00370756	23	0.00762174	Yes	Yes
Pancreas	301	FAM83B	ENSG00000168143.8	6	1.24237e-12	2.85744e-11	23	2.64944e-10	Yes	Yes
Pancreas	301	HMGCLL1	ENSG00000146151.12	6	0.000233063	0.00582657	25	0.0106378	Yes	No
Pancreas	301	BMP5	ENSG00000112175.7	6	0.000152169	0.00334773	22	0.00704357	Yes	Yes
Pancreas	301	COL21A1	ENSG00000124749.16	6	0.00187689	0.0412917	22	0.047198	Yes	No
Pancreas	301	DST	ENSG00000151914.19	6	0.00018964	0.00398243	21	0.0080496	Yes	Yes
Pancreas	301	BEND6	ENSG00000151917.17	6	2.95525e-07	4.43288e-06	15	2.15683e-05	Yes	Yes
Pancreas	301	KIAA1586	ENSG00000168116.13	6	1.23765e-08	1.85648e-07	15	1.12708e-06	Yes	Yes
Pancreas	301	ZNF451	ENSG00000112200.16	6	0.00365093	0.0584149	16	0.0634685	No	No
Pancreas	301	BAG2	ENSG00000112208.11	6	0.00228791	0.0343187	15	0.0404765	Yes	No
Pancreas	301	RAB23	ENSG00000112210.11	6	0.00312799	0.0469199	15	0.0525832	No	No
Pancreas	301	PRIM2	ENSG00000146143.17	6	0.00203957	0.0305935	15	0.0368653	Yes	No
Pancreas	301	XXbac-BPGBPG55C20.1	ENSG00000272541.1	6	4.39696e-31	4.83666e-30	11	2.05106e-28	Yes	Yes
Pancreas	301	XXbac-BPGBPG55C20.2	ENSG00000272316.1	6	1.02474e-09	1.12721e-08	11	8.06743e-08	Yes	Yes
Pancreas	301	FKBP1C	ENSG00000198225.5	6	0.00986732	0.167744	17	0.169191	No	No
Pancreas	301	LGSN	ENSG00000146166.16	6	0.00144367	0.0259861	18	0.0324111	Yes	No
Pancreas	301	PTP4A1	ENSG00000112245.10	6	0.00254882	0.0433299	17	0.0491807	Yes	No
Pancreas	301	PHF3	ENSG00000118482.11	6	0.00154265	0.0277678	18	0.0341104	Yes	No
Pancreas	301	ADGRB3	ENSG00000135298.13	6	0.00119059	0.0380989	32	0.04422	Yes	No
Pancreas	301	LMBRD1	ENSG00000168216.10	6	3.38772e-10	7.1142e-09	21	5.18769e-08	Yes	Yes
Pancreas	301	COL19A1	ENSG00000082293.12	6	2.24318e-20	5.15932e-19	23	1.00039e-17	Yes	Yes
Pancreas	301	COL9A1	ENSG00000112280.15	6	8.81801e-05	0.00185178	21	0.00444008	Yes	Yes
Pancreas	301	RP11-462G2.1	ENSG00000237643.1	6	7.28517e-05	0.00145703	20	0.00365013	Yes	Yes
Pancreas	301	FAM135A	ENSG00000082269.16	6	0.000227571	0.00500656	22	0.00953164	Yes	Yes
Pancreas	301	SDHAF4	ENSG00000154079.5	6	1.55133e-06	3.10267e-05	20	0.000128372	Yes	Yes
Pancreas	301	RP11-134K13.4	ENSG00000271967.1	6	0.000574332	0.0114866	20	0.0175137	Yes	No
Pancreas	301	SMAP1	ENSG00000112305.14	6	0.000876754	0.0192886	22	0.0257701	Yes	No
Pancreas	301	B3GAT2	ENSG00000112309.10	6	9.08405e-09	1.81681e-07	20	1.10695e-06	Yes	Yes
Pancreas	301	OGFRL1	ENSG00000119900.7	6	4.88129e-08	9.76258e-07	20	5.29377e-06	Yes	Yes
Pancreas	301	LINC00472	ENSG00000233237.6	6	0.000581793	0.0110541	19	0.0170164	Yes	No
Pancreas	301	RIMS1	ENSG00000079841.18	6	0.00028541	0.00656443	23	0.0116134	Yes	No
Pancreas	301	KCNQ5	ENSG00000185760.15	6	0.000315047	0.00787617	25	0.0133175	Yes	No
Pancreas	301	KHDC1	ENSG00000135314.12	6	0.00611665	0.12845	21	0.130709	No	No
Pancreas	301	OOEP	ENSG00000203907.9	6	0.000406389	0.00853418	21	0.0141155	Yes	No
Pancreas	301	DDX43	ENSG00000080007.7	6	1.10482e-05	0.000232012	21	0.000776645	Yes	Yes
Pancreas	301	MB21D1	ENSG00000164430.15	6	0.00150456	0.0315958	21	0.0378637	Yes	No
Pancreas	301	MTO1	ENSG00000135297.15	6	0.000145996	0.00306591	21	0.00657781	Yes	Yes
Pancreas	301	EEF1A1	ENSG00000156508.17	6	0.000324652	0.00649303	20	0.01151	Yes	No
Pancreas	301	SLC17A5	ENSG00000119899.12	6	1.73943e-21	3.65281e-20	21	7.63096e-19	Yes	Yes
Pancreas	301	CD109	ENSG00000156535.13	6	0.000130499	0.00287097	22	0.00625829	Yes	Yes
Pancreas	301	COL12A1	ENSG00000111799.20	6	4.60734e-05	0.000737175	16	0.00208476	Yes	Yes
Pancreas	301	COX7A2	ENSG00000112695.11	6	0.00162095	0.0243142	15	0.0307224	Yes	No
Pancreas	301	TMEM30A	ENSG00000112697.15	6	0.00137659	0.0206489	15	0.0271209	Yes	No
Pancreas	301	RP1-234P15.4	ENSG00000225793.2	6	0.00307773	0.0430882	14	0.0489292	Yes	No
Pancreas	301	FILIP1	ENSG00000118407.14	6	0.000147848	0.00251341	17	0.00565576	Yes	Yes
Pancreas	301	SENP6	ENSG00000112701.17	6	0.000191278	0.00306046	16	0.00657001	Yes	Yes
Pancreas	301	MYO6	ENSG00000196586.13	6	2.36904e-06	4.02737e-05	17	0.000162866	Yes	Yes
Pancreas	301	IMPG1	ENSG00000112706.11	6	0.000175217	0.00297869	17	0.00644025	Yes	Yes
Pancreas	301	RP11-354K4.2	ENSG00000271945.1	6	1.25273e-11	2.756e-10	22	2.3527e-09	Yes	Yes
Pancreas	301	HTR1B	ENSG00000135312.6	6	0.00161922	0.0340036	21	0.0401829	Yes	No
Pancreas	301	MEI4	ENSG00000269964.2	6	0.000422815	0.0105704	25	0.0165216	Yes	No
Pancreas	301	IRAK1BP1	ENSG00000146243.13	6	7.85286e-23	1.57057e-21	20	3.64858e-20	Yes	Yes
Pancreas	301	PHIP	ENSG00000146247.13	6	0.00408457	0.085776	21	0.0896895	No	No
Pancreas	301	HMGN3	ENSG00000118418.14	6	0.00143282	0.0286564	20	0.0349722	Yes	No
Pancreas	301	LCA5	ENSG00000135338.13	6	1.44576e-06	3.03609e-05	21	0.000125893	Yes	Yes
Pancreas	301	RP11-177G23.2	ENSG00000272137.1	6	0.00112543	0.0225086	20	0.0289508	Yes	No
Pancreas	301	SH3BGRL2	ENSG00000198478.7	6	0.000812009	0.0170522	21	0.0235043	Yes	No
Pancreas	301	ELOVL4	ENSG00000118402.5	6	0.000659184	0.0145021	22	0.0208266	Yes	No
Pancreas	301	TTK	ENSG00000112742.9	6	0.000401423	0.00923272	23	0.0149712	Yes	No
Pancreas	301	BCKDHB	ENSG00000083123.14	6	1.86982e-05	0.000486154	26	0.00147179	Yes	Yes
Pancreas	301	RP11-250B2.6	ENSG00000272129.1	6	3.541e-06	8.85249e-05	25	0.000331287	Yes	Yes
Pancreas	301	RP11-250B2.3	ENSG00000233967.6	6	1.14705e-05	0.000286763	25	0.00093382	Yes	Yes
Pancreas	301	RP11-250B2.5	ENSG00000260645.1	6	0.000432377	0.010377	24	0.0163123	Yes	No
Pancreas	301	FAM46A	ENSG00000112773.15	6	0.000141684	0.00354211	25	0.00735183	Yes	Yes
Pancreas	301	IBTK	ENSG00000005700.14	6	6.06337e-10	1.09141e-08	18	7.83427e-08	Yes	Yes
Pancreas	301	TPBG	ENSG00000146242.8	6	0.00036477	0.00583632	16	0.0106448	Yes	No
Pancreas	301	UBE3D	ENSG00000118420.16	6	0.000182595	0.00292152	16	0.00633921	Yes	Yes
Pancreas	301	DOPEY1	ENSG00000083097.14	6	2.84418e-20	4.26627e-19	15	8.34844e-18	Yes	Yes
Pancreas	301	PGM3	ENSG00000013375.15	6	0.000412015	0.0053562	13	0.010009	Yes	No
Pancreas	301	RWDD2A	ENSG00000013392.7	6	0.00174225	0.0226493	13	0.0290834	Yes	No
Pancreas	301	ME1	ENSG00000065833.8	6	0.000894694	0.0134204	15	0.0196381	Yes	No
Pancreas	301	PRSS35	ENSG00000146250.6	6	7.25347e-05	0.00101549	14	0.00272157	Yes	Yes
Pancreas	301	SNAP91	ENSG00000065609.14	6	0.000462127	0.00739404	16	0.0127096	Yes	No
Pancreas	301	RIPPLY2	ENSG00000203877.8	6	0.00352371	0.049332	14	0.0548259	No	No
Pancreas	301	CYB5R4	ENSG00000065615.13	6	0.00175693	0.0263539	15	0.0327461	Yes	No
Pancreas	301	MRAP2	ENSG00000135324.5	6	0.00276788	0.0442861	16	0.0500755	No	No
Pancreas	301	CEP162	ENSG00000135315.11	6	0.00550514	0.0990925	18	0.102448	No	No
Pancreas	301	TBX18	ENSG00000112837.16	6	0.00205598	0.0390636	19	0.0451306	Yes	No
Pancreas	301	NT5E	ENSG00000135318.11	6	0.00653836	0.150382	23	0.152145	No	No
Pancreas	301	SNX14	ENSG00000135317.12	6	0.00030633	0.00735192	24	0.0126487	Yes	No
Pancreas	301	SYNCRIP	ENSG00000135316.17	6	0.00182352	0.0419409	23	0.0478052	Yes	No
Pancreas	301	HTR1E	ENSG00000168830.7	6	7.8759e-05	0.00165394	21	0.00404738	Yes	Yes
Pancreas	301	CGA	ENSG00000135346.8	6	0.00032981	0.00659621	20	0.0116599	Yes	No
Pancreas	301	ZNF292	ENSG00000188994.12	6	0.000154146	0.0033912	22	0.00711504	Yes	Yes
Pancreas	301	SMIM8	ENSG00000111850.10	6	1.11951e-10	2.23903e-09	20	1.73067e-08	Yes	Yes
Pancreas	301	C6orf163	ENSG00000203872.6	6	1.64836e-08	3.29672e-07	20	1.92847e-06	Yes	Yes
Pancreas	301	CFAP206	ENSG00000272514.5	6	0.00162465	0.0324931	20	0.0387207	Yes	No
Pancreas	301	SLC35A1	ENSG00000164414.17	6	0.000562423	0.0112485	20	0.0172371	Yes	No
Pancreas	301	RARS2	ENSG00000146282.17	6	0.00103118	0.0206236	20	0.0270961	Yes	No
Pancreas	301	ORC3	ENSG00000135336.14	6	0.000243161	0.00462005	19	0.0089903	Yes	Yes
Pancreas	301	AKIRIN2	ENSG00000135334.8	6	0.0011288	0.0214471	19	0.0279042	Yes	No
Pancreas	301	CNR1	ENSG00000118432.12	6	7.32093e-05	0.00131777	18	0.00336062	Yes	Yes
Pancreas	301	RNGTT	ENSG00000111880.15	6	1.81739e-05	0.000363477	20	0.00114909	Yes	Yes
Pancreas	301	PNRC1	ENSG00000146278.10	6	0.000443693	0.00754278	17	0.0128922	Yes	No
Pancreas	301	SRSF12	ENSG00000154548.8	6	6.46718e-10	1.09942e-08	17	7.88513e-08	Yes	Yes
Pancreas	301	PM20D2	ENSG00000146281.5	6	0.00113751	0.0193376	17	0.0258133	Yes	No
Pancreas	301	GABRR2	ENSG00000111886.10	6	3.2416e-10	5.51072e-09	17	4.09213e-08	Yes	Yes
Pancreas	301	UBE2J1	ENSG00000198833.6	6	0.000173542	0.00295021	17	0.00638843	Yes	Yes
Pancreas	301	RRAGD	ENSG00000025039.14	6	2.72328e-06	4.62958e-05	17	0.000185325	Yes	Yes
Pancreas	301	ANKRD6	ENSG00000135299.16	6	0.000115903	0.00220216	19	0.00509631	Yes	Yes
Pancreas	301	LYRM2	ENSG00000083099.10	6	2.91284e-05	0.000495183	17	0.00149507	Yes	Yes
Pancreas	301	MDN1	ENSG00000112159.11	6	0.000151209	0.00272176	18	0.00600694	Yes	Yes
Pancreas	301	CASP8AP2	ENSG00000118412.12	6	8.56199e-05	0.00145554	17	0.00364796	Yes	Yes
Pancreas	301	BACH2	ENSG00000112182.14	6	3.84699e-06	7.69397e-05	20	0.000292633	Yes	Yes
Pancreas	301	MAP3K7	ENSG00000135341.17	6	0.00029271	0.00497608	17	0.00949855	Yes	Yes
Pancreas	301	EPHA7	ENSG00000135333.13	6	0.000123683	0.00259734	21	0.00580314	Yes	Yes
Pancreas	301	MANEA	ENSG00000172469.15	6	3.48436e-09	5.57497e-08	16	3.63645e-07	Yes	Yes
Pancreas	301	FUT9	ENSG00000172461.10	6	1.07946e-24	2.15891e-23	20	5.87397e-22	Yes	Yes
Pancreas	301	UFL1	ENSG00000014123.9	6	0.000576462	0.0109528	19	0.016912	Yes	No
Pancreas	301	FHL5	ENSG00000112214.10	6	0.00103518	0.0186333	18	0.0251076	Yes	No
Pancreas	301	GPR63	ENSG00000112218.8	6	4.69934e-08	7.98888e-07	17	4.38653e-06	Yes	Yes
Pancreas	301	NDUFAF4	ENSG00000123545.5	6	6.08244e-09	1.03401e-07	17	6.51238e-07	Yes	Yes
Pancreas	301	KLHL32	ENSG00000186231.16	6	0.00559602	0.100728	18	0.104013	No	No
Pancreas	301	MMS22L	ENSG00000146263.11	6	1.33506e-07	2.13609e-06	16	1.0994e-05	Yes	Yes
Pancreas	301	FBXL4	ENSG00000112234.8	6	0.00169904	0.0305827	18	0.0368627	Yes	No
Pancreas	301	FAXC	ENSG00000146267.11	6	7.40644e-22	1.33316e-20	18	2.84804e-19	Yes	Yes
Pancreas	301	COQ3	ENSG00000132423.11	6	0.00126267	0.0227281	18	0.0291538	Yes	No
Pancreas	301	PNISR	ENSG00000132424.14	6	0.00185964	0.0334736	18	0.0396612	Yes	No
Pancreas	301	USP45	ENSG00000123552.17	6	1.13218e-06	2.15115e-05	19	9.17904e-05	Yes	Yes
Pancreas	301	TSTD3	ENSG00000228439.5	6	0.00340457	0.0612822	18	0.0661569	No	No
Pancreas	301	CCNC	ENSG00000112237.12	6	0.0016791	0.0302238	18	0.0365076	Yes	No
Pancreas	301	SIM1	ENSG00000112246.9	6	0.000909789	0.0163762	18	0.022811	Yes	No
Pancreas	301	ASCC3	ENSG00000112249.13	6	1.21274e-12	2.54675e-11	21	2.37561e-10	Yes	Yes
Pancreas	301	GRIK2	ENSG00000164418.19	6	3.65757e-09	8.04665e-08	22	5.13061e-07	Yes	Yes
Pancreas	301	HACE1	ENSG00000085382.11	6	0.000405196	0.00729353	18	0.0125762	Yes	No
Pancreas	301	BVES	ENSG00000112276.13	6	0.00010749	0.00182732	17	0.0043939	Yes	Yes
Pancreas	301	POPDC3	ENSG00000132429.9	6	0.000257064	0.00411303	16	0.00823719	Yes	Yes
Pancreas	301	RP3-355L5.5	ENSG00000272102.1	6	0.00119549	0.0191278	16	0.0256178	Yes	No
Pancreas	301	PREP	ENSG00000085377.13	6	0.000319609	0.00543335	17	0.0101054	Yes	No
Pancreas	301	ATG5	ENSG00000057663.14	6	0.0010928	0.0240417	22	0.0304414	Yes	No
Pancreas	301	PRDM1	ENSG00000057657.15	6	0.000543787	0.0108757	20	0.0168404	Yes	No
Pancreas	301	AIM1	ENSG00000112297.14	6	2.34016e-18	4.91434e-17	21	8.08205e-16	Yes	Yes
Pancreas	301	RTN4IP1	ENSG00000130347.12	6	8.3634e-05	0.00167268	20	0.00408781	Yes	Yes
Pancreas	301	QRSL1	ENSG00000130348.11	6	2.02073e-11	4.04145e-10	20	3.38713e-09	Yes	Yes
Pancreas	301	RP1-60O19.1	ENSG00000235142.7	6	1.90152e-38	3.9932e-37	21	2.64219e-35	Yes	Yes
Pancreas	301	CD24	ENSG00000272398.5	6	1.25307e-05	0.000250614	20	0.000831064	Yes	Yes
Pancreas	301	C6orf203	ENSG00000130349.9	6	9.33721e-05	0.00186744	20	0.00446762	Yes	Yes
Pancreas	301	BEND3	ENSG00000178409.13	6	0.00313416	0.0626833	20	0.0675151	No	No
Pancreas	301	PDSS2	ENSG00000164494.11	6	3.99052e-06	7.98104e-05	20	0.000302334	Yes	Yes
Pancreas	301	SOBP	ENSG00000112320.11	6	2.6244e-05	0.000472393	18	0.00143781	Yes	Yes
Pancreas	301	SCML4	ENSG00000146285.13	6	7.68263e-18	1.22922e-16	16	1.93904e-15	Yes	Yes
Pancreas	301	SEC63	ENSG00000025796.13	6	5.08758e-05	0.000763138	15	0.00214782	Yes	Yes
Pancreas	301	RP1-111B22.3	ENSG00000271734.1	6	0.00239578	0.033541	14	0.0397245	Yes	No
Pancreas	301	OSTM1	ENSG00000081087.14	6	0.000396518	0.00555125	14	0.0102518	Yes	No
Pancreas	301	SNX3	ENSG00000112335.14	6	0.00239678	0.0311581	13	0.0374227	Yes	No
Pancreas	301	LACE1	ENSG00000135537.16	6	0.00520763	0.0781145	15	0.0823162	No	No
Pancreas	301	FOXO3	ENSG00000118689.14	6	1.58206e-05	0.000237309	15	0.000791885	Yes	Yes
Pancreas	301	LINC00222	ENSG00000203801.8	6	0.000768623	0.0107607	14	0.0167386	Yes	No
Pancreas	301	ARMC2	ENSG00000118690.12	6	3.78216e-08	5.67324e-07	15	3.19131e-06	Yes	Yes
Pancreas	301	SESN1	ENSG00000080546.13	6	0.00943322	0.141498	15	0.143469	No	No
Pancreas	301	CEP57L1	ENSG00000183137.14	6	0.0038161	0.0534254	14	0.0587037	No	No
Pancreas	301	CD164	ENSG00000135535.15	6	0.00124894	0.018734	15	0.0252095	Yes	No
Pancreas	301	PPIL6	ENSG00000185250.15	6	0.000584988	0.0093598	16	0.0151282	Yes	No
Pancreas	301	SMPD2	ENSG00000135587.8	6	2.75413e-10	4.4066e-09	16	3.29381e-08	Yes	Yes
Pancreas	301	MICAL1	ENSG00000135596.17	6	0.000104103	0.00166564	16	0.0040725	Yes	Yes
Pancreas	301	ZBTB24	ENSG00000112365.4	6	0.00290145	0.0464231	16	0.0521762	No	No
Pancreas	301	AK9	ENSG00000155085.15	6	5.41322e-11	9.7438e-10	18	7.82679e-09	Yes	Yes
Pancreas	301	FIG4	ENSG00000112367.10	6	0.000205634	0.00370141	18	0.00761278	Yes	Yes
Pancreas	301	RP1-249I4.2	ENSG00000232311.1	6	0.00728572	0.116572	16	0.119193	No	No
Pancreas	301	GPR6	ENSG00000146360.8	6	0.00192463	0.0327187	17	0.0389405	Yes	No
Pancreas	301	WASF1	ENSG00000112290.12	6	2.01381e-07	3.62486e-06	18	1.79424e-05	Yes	Yes
Pancreas	301	CDC40	ENSG00000168438.14	6	1.40965e-06	2.53737e-05	18	0.000106881	Yes	Yes
Pancreas	301	METTL24	ENSG00000053328.8	6	0.00021401	0.00385218	18	0.00785448	Yes	Yes
Pancreas	301	DDO	ENSG00000203797.9	6	1.4293e-25	2.28689e-24	16	6.63626e-23	Yes	Yes
Pancreas	301	CDK19	ENSG00000155111.14	6	8.62285e-06	0.000155211	18	0.000546793	Yes	Yes
Pancreas	301	AMD1	ENSG00000123505.15	6	0.000602121	0.00963393	16	0.0154623	Yes	No
Pancreas	301	GTF3C6	ENSG00000155115.6	6	0.00152364	0.0243782	16	0.0307904	Yes	No
Pancreas	301	RPF2	ENSG00000197498.12	6	0.000132343	0.00211749	16	0.00492718	Yes	Yes
Pancreas	301	SLC16A10	ENSG00000112394.16	6	0.000103199	0.00175438	17	0.00424913	Yes	Yes
Pancreas	301	MFSD4B	ENSG00000173214.5	6	2.65021e-16	4.24033e-15	16	5.79171e-14	Yes	Yes
Pancreas	301	RP5-1112D6.7	ENSG00000271789.1	6	0.00131713	0.021074	16	0.0275368	Yes	No
Pancreas	301	REV3L	ENSG00000009413.15	6	0.000608232	0.0103399	17	0.0162716	Yes	No
Pancreas	301	TRAF3IP2	ENSG00000056972.18	6	0.00848804	0.127321	15	0.129638	No	No
Pancreas	301	FYN	ENSG00000010810.17	6	8.01565e-05	0.0012825	16	0.00328704	Yes	Yes
Pancreas	301	WISP3	ENSG00000112761.20	6	0.00547399	0.0766358	14	0.0808834	No	No
Pancreas	301	TUBE1	ENSG00000074935.13	6	9.36896e-05	0.00131165	14	0.00334805	Yes	Yes
Pancreas	301	FAM229B	ENSG00000203778.7	6	1.4117e-06	1.97638e-05	14	8.50845e-05	Yes	Yes
Pancreas	301	LAMA4	ENSG00000112769.18	6	0.0025684	0.0410943	16	0.0470104	Yes	No
Pancreas	301	RP1-124C6.1	ENSG00000232316.1	6	0.000405861	0.00649378	16	0.01151	Yes	No
Pancreas	301	RP11-367G18.1	ENSG00000230943.1	6	0.000184262	0.00313245	17	0.00668096	Yes	Yes
Pancreas	301	MARCKS	ENSG00000277443.2	6	0.00121349	0.0206293	17	0.0271015	Yes	No
Pancreas	301	LINC01268	ENSG00000227502.2	6	0.00182866	0.0310872	17	0.0373595	Yes	No
Pancreas	301	HDAC2	ENSG00000196591.11	6	0.000834585	0.0150225	18	0.0213558	Yes	No
Pancreas	301	FRK	ENSG00000111816.7	6	3.84471e-16	6.92048e-15	18	9.30298e-14	Yes	Yes
Pancreas	301	NT5DC1	ENSG00000178425.13	6	0.000107585	0.00193654	18	0.00460056	Yes	Yes
Pancreas	301	COL10A1	ENSG00000123500.9	6	0.00743014	0.126312	17	0.12865	No	No
Pancreas	301	TSPYL4	ENSG00000187189.10	6	0.000213856	0.00363555	17	0.00750183	Yes	Yes
Pancreas	301	DSE	ENSG00000111817.16	6	0.00475682	0.0903796	19	0.0941269	No	No
Pancreas	301	RP3-486I3.7	ENSG00000237021.2	6	0.000764106	0.0129898	17	0.0191746	Yes	No
Pancreas	301	TSPYL1	ENSG00000189241.6	6	3.70009e-05	0.000629016	17	0.0018247	Yes	Yes
Pancreas	301	RP1-93H18.1	ENSG00000240050.5	6	0.00158365	0.026922	17	0.0332686	Yes	No
Pancreas	301	FAM26F	ENSG00000188820.12	6	4.60256e-13	7.82436e-12	17	7.7043e-11	Yes	Yes
Pancreas	301	FAM26E	ENSG00000178033.5	6	0.00151677	0.0257851	17	0.0322006	Yes	No
Pancreas	301	RWDD1	ENSG00000111832.12	6	3.22889e-05	0.000548911	17	0.00162741	Yes	Yes
Pancreas	301	RSPH4A	ENSG00000111834.12	6	5.70023e-07	9.6904e-06	17	4.42614e-05	Yes	Yes
Pancreas	301	ZUFSP	ENSG00000153975.9	6	0.00244208	0.0415153	17	0.0474059	Yes	No
Pancreas	301	KPNA5	ENSG00000196911.10	6	0.000581163	0.00987978	17	0.0157397	Yes	No
Pancreas	301	FAM162B	ENSG00000183807.7	6	0.000239437	0.00407043	17	0.0081808	Yes	Yes
Pancreas	301	RFX6	ENSG00000185002.9	6	0.00149849	0.0254743	17	0.0318851	Yes	No
Pancreas	301	DCBLD1	ENSG00000164465.18	6	0.00118005	0.0212409	18	0.0277101	Yes	No
Pancreas	301	GOPC	ENSG00000047932.13	6	0.000437453	0.00743671	17	0.0127713	Yes	No
Pancreas	301	NUS1	ENSG00000153989.7	6	3.05598e-23	5.19517e-22	17	1.2531e-20	Yes	Yes
Pancreas	301	SLC35F1	ENSG00000196376.10	6	0.000110031	0.00231065	21	0.00529764	Yes	Yes
Pancreas	301	CEP85L	ENSG00000111860.13	6	1.13537e-08	2.04367e-07	18	1.23324e-06	Yes	Yes
Pancreas	301	PLN	ENSG00000198523.5	6	0.00449684	0.0719495	16	0.0764259	No	No
Pancreas	301	MCM9	ENSG00000111877.17	6	0.00117308	0.0211154	18	0.0275696	Yes	No
Pancreas	301	ASF1A	ENSG00000111875.7	6	0.000388385	0.00660255	17	0.0116675	Yes	No
Pancreas	301	FAM184A	ENSG00000111879.18	6	0.000107779	0.0020478	19	0.00480184	Yes	Yes
Pancreas	301	MAN1A1	ENSG00000111885.6	6	1.50013e-10	2.85024e-09	19	2.18326e-08	Yes	Yes
Pancreas	301	TBC1D32	ENSG00000146350.13	6	0.000227602	0.00455204	20	0.00889843	Yes	Yes
Pancreas	301	GJA1	ENSG00000152661.7	6	0.000262514	0.00472525	18	0.00913621	Yes	Yes
Pancreas	301	HSF2	ENSG00000025156.12	6	6.31613e-06	0.00011369	18	0.000414605	Yes	Yes
Pancreas	301	SERINC1	ENSG00000111897.6	6	0.00260782	0.0495487	19	0.0550254	No	No
Pancreas	301	PKIB	ENSG00000135549.14	6	3.39494e-13	6.78988e-12	20	6.73247e-11	Yes	Yes
Pancreas	301	SMPDL3A	ENSG00000172594.12	6	3.06743e-08	5.52138e-07	18	3.11561e-06	Yes	Yes
Pancreas	301	RNF217	ENSG00000146373.16	6	2.05747e-06	3.29195e-05	16	0.000135413	Yes	Yes
Pancreas	301	TPD52L1	ENSG00000111907.20	6	9.68022e-15	1.45203e-13	15	1.70288e-12	Yes	Yes
Pancreas	301	HDDC2	ENSG00000111906.17	6	4.76635e-10	7.14952e-09	15	5.21121e-08	Yes	Yes
Pancreas	301	HEY2	ENSG00000135547.8	6	1.32737e-16	1.46011e-15	11	2.07428e-14	Yes	Yes
Pancreas	301	NCOA7	ENSG00000111912.19	6	0.00060748	0.00728976	12	0.0125735	Yes	No
Pancreas	301	HINT3	ENSG00000111911.6	6	0.00183575	0.0201932	11	0.026679	Yes	No
Pancreas	301	TRMT11	ENSG00000066651.18	6	5.11637e-08	5.62801e-07	11	3.16692e-06	Yes	Yes
Pancreas	301	RP11-527F13.1	ENSG00000231842.1	6	0.00364822	0.0401305	11	0.0461281	Yes	No
Pancreas	301	CENPW	ENSG00000203760.8	6	2.49368e-05	0.000249368	10	0.000827739	Yes	Yes
Pancreas	301	RSPO3	ENSG00000146374.13	6	0.00225739	0.0270887	12	0.0334381	Yes	No
Pancreas	301	RNF146	ENSG00000118518.15	6	8.28307e-05	0.000911138	11	0.00249058	Yes	Yes
Pancreas	301	ECHDC1	ENSG00000093144.18	6	7.72621e-06	9.27146e-05	12	0.000345067	Yes	Yes
Pancreas	301	KIAA0408	ENSG00000189367.14	6	0.000353688	0.00389056	11	0.00791849	Yes	Yes
Pancreas	301	SOGA3	ENSG00000214338.10	6	0.00406792	0.048815	12	0.0543401	No	No
Pancreas	301	C6orf58	ENSG00000184530.8	6	0.00475339	0.0570407	12	0.0621217	No	No
Pancreas	301	THEMIS	ENSG00000172673.10	6	0.00584288	0.0876432	15	0.0914788	No	No
Pancreas	301	PTPRK	ENSG00000152894.14	6	0.00173109	0.0311596	18	0.0374227	Yes	No
Pancreas	301	LAMA2	ENSG00000196569.11	6	0.000635016	0.0139703	22	0.0202132	Yes	No
Pancreas	301	RP1-69D17.4	ENSG00000226149.5	6	0.000956157	0.0191231	20	0.0256135	Yes	No
Pancreas	301	ARHGAP18	ENSG00000146376.10	6	0.000133133	0.00279579	21	0.00612975	Yes	Yes
Pancreas	301	L3MBTL3	ENSG00000198945.7	6	1.69412e-34	3.55766e-33	21	1.86148e-31	Yes	Yes
Pancreas	301	SAMD3	ENSG00000164483.16	6	5.40147e-05	0.00118832	22	0.00308976	Yes	Yes
Pancreas	301	TMEM200A	ENSG00000164484.11	6	4.35976e-05	0.000959147	22	0.00260091	Yes	Yes
Pancreas	301	SMLR1	ENSG00000256162.2	6	4.84008e-06	9.68016e-05	20	0.000358708	Yes	Yes
Pancreas	301	EPB41L2	ENSG00000079819.18	6	0.000336716	0.00707104	21	0.0122847	Yes	No
Pancreas	301	AKAP7	ENSG00000118507.15	6	1.24256e-23	2.48512e-22	20	6.18734e-21	Yes	Yes
Pancreas	301	ARG1	ENSG00000118520.14	6	9.33151e-06	0.000167967	18	0.000585904	Yes	Yes
Pancreas	301	MED23	ENSG00000112282.17	6	0.000701388	0.012625	18	0.018773	Yes	No
Pancreas	301	ENPP3	ENSG00000154269.14	6	0.000430964	0.00818832	19	0.0137021	Yes	No
Pancreas	301	ENPP1	ENSG00000197594.11	6	6.5114e-26	1.23717e-24	19	3.66516e-23	Yes	Yes
Pancreas	301	CTGF	ENSG00000118523.5	6	0.000193041	0.00347473	18	0.0072536	Yes	Yes
Pancreas	301	MOXD1	ENSG00000079931.14	6	8.82856e-05	0.00167743	19	0.0040966	Yes	Yes
Pancreas	301	STX7	ENSG00000079950.13	6	1.03424e-05	0.000186163	18	0.000642783	Yes	Yes
Pancreas	301	VNN1	ENSG00000112299.7	6	0.00135023	0.0229539	17	0.0293585	Yes	No
Pancreas	301	VNN3	ENSG00000093134.14	6	0.00275351	0.0468097	17	0.0524927	No	No
Pancreas	301	VNN2	ENSG00000112303.13	6	7.31108e-10	1.24288e-08	17	8.8395e-08	Yes	Yes
Pancreas	301	SLC18B1	ENSG00000146409.10	6	0.00163619	0.0278152	17	0.0341509	Yes	No
Pancreas	301	RPS12	ENSG00000112306.7	6	0.000233247	0.00396519	17	0.00803002	Yes	Yes
Pancreas	301	TCF21	ENSG00000118526.6	6	0.000350316	0.00595538	17	0.0108033	Yes	No
Pancreas	301	TBPL1	ENSG00000028839.9	6	0.00152414	0.0259105	17	0.0323405	Yes	No
Pancreas	301	SLC2A12	ENSG00000146411.5	6	1.7328e-06	2.94577e-05	17	0.000122506	Yes	Yes
Pancreas	301	SGK1	ENSG00000118515.11	6	0.000313474	0.00564253	18	0.0103888	Yes	No
Pancreas	301	ALDH8A1	ENSG00000118514.13	6	5.57798e-31	8.36698e-30	15	3.44505e-28	Yes	Yes
Pancreas	301	HBS1L	ENSG00000112339.14	6	1.32294e-14	2.11671e-13	16	2.44862e-12	Yes	Yes
Pancreas	301	AHI1	ENSG00000135541.20	6	2.43961e-50	3.41546e-49	14	4.79999e-47	Yes	Yes
Pancreas	301	LINC00271	ENSG00000231028.8	6	0.000118769	0.00142523	12	0.00358468	Yes	Yes
Pancreas	301	PDE7B	ENSG00000171408.13	6	0.00916436	0.109972	12	0.112859	No	No
Pancreas	301	MTFR2	ENSG00000146410.11	6	0.0100663	0.100663	10	0.103957	No	No
Pancreas	301	BCLAF1	ENSG00000029363.16	6	0.000941255	0.00941255	10	0.0151848	Yes	No
Pancreas	301	RP3-406A7.7	ENSG00000260418.1	6	9.2727e-05	0.00092727	10	0.00252655	Yes	Yes
Pancreas	301	MAP7	ENSG00000135525.18	6	0.00304592	0.039597	13	0.0456259	Yes	No
Pancreas	301	MAP3K5	ENSG00000197442.9	6	8.6759e-06	0.000130139	15	0.000468262	Yes	Yes
Pancreas	301	PEX7	ENSG00000112357.12	6	3.14274e-17	4.39983e-16	14	6.56884e-15	Yes	Yes
Pancreas	301	SLC35D3	ENSG00000182747.4	6	0.0043982	0.0571766	13	0.0622504	No	No
Pancreas	301	IL20RA	ENSG00000016402.13	6	4.01592e-07	5.62229e-06	14	2.68258e-05	Yes	Yes
Pancreas	301	IFNGR1	ENSG00000027697.13	6	0.000394586	0.00591879	15	0.0107474	Yes	No
Pancreas	301	TNFAIP3	ENSG00000118503.14	6	0.000827803	0.0157282	19	0.0221076	Yes	No
Pancreas	301	PERP	ENSG00000112378.11	6	0.000928963	0.0176503	19	0.0240712	Yes	No
Pancreas	301	ARFGEF3	ENSG00000112379.8	6	0.000237577	0.00498911	21	0.0095144	Yes	Yes
Pancreas	301	HEBP2	ENSG00000051620.10	6	1.42009e-11	2.69818e-10	19	2.30565e-09	Yes	Yes
Pancreas	301	NHSL1	ENSG00000135540.11	6	4.81905e-16	1.06019e-14	22	1.39648e-13	Yes	Yes
Pancreas	301	GVQW2	ENSG00000279968.1	6	5.47952e-12	1.04111e-10	19	9.21127e-10	Yes	Yes
Pancreas	301	CCDC28A	ENSG00000024862.17	6	8.99194e-05	0.00170847	19	0.00415808	Yes	Yes
Pancreas	301	REPS1	ENSG00000135597.18	6	0.00126188	0.0252376	20	0.0316563	Yes	No
Pancreas	301	ABRACL	ENSG00000146386.7	6	1.02364e-10	1.94492e-09	19	1.51227e-08	Yes	Yes
Pancreas	301	HECA	ENSG00000112406.4	6	0.000181654	0.00326977	18	0.00690627	Yes	Yes
Pancreas	301	TXLNB	ENSG00000164440.14	6	0.000153463	0.00276233	18	0.00607519	Yes	Yes
Pancreas	301	CITED2	ENSG00000164442.9	6	0.000710372	0.0120763	17	0.0181845	Yes	No
Pancreas	301	LINC01625	ENSG00000238099.2	6	0.00166037	0.0282262	17	0.0345464	Yes	No
Pancreas	301	RP3-332B22.1	ENSG00000236013.5	6	2.44126e-06	3.66189e-05	15	0.000149403	Yes	Yes
Pancreas	301	RP3-460G2.2	ENSG00000234147.1	6	7.19078e-19	9.34802e-18	13	1.64218e-16	Yes	Yes
Pancreas	301	VTA1	ENSG00000009844.15	6	0.000177993	0.00266989	15	0.00591932	Yes	Yes
Pancreas	301	ADGRG6	ENSG00000112414.14	6	8.93632e-11	1.34045e-09	15	1.06466e-08	Yes	Yes
Pancreas	301	HIVEP2	ENSG00000010818.9	6	3.99403e-05	0.000678985	17	0.00194674	Yes	Yes
Pancreas	301	LINC01277	ENSG00000229017.6	6	2.75812e-07	4.41299e-06	16	2.15023e-05	Yes	Yes
Pancreas	301	AIG1	ENSG00000146416.17	6	7.42864e-05	0.00126287	17	0.00324789	Yes	Yes
Pancreas	301	ADAT2	ENSG00000189007.15	6	3.75719e-17	5.63579e-16	15	8.34087e-15	Yes	Yes
Pancreas	301	PEX3	ENSG00000034693.14	6	0.000437911	0.00700657	16	0.0122152	Yes	No
Pancreas	301	FUCA2	ENSG00000001036.13	6	0.00101078	0.0151617	15	0.0215086	Yes	No
Pancreas	301	PHACTR2	ENSG00000112419.14	6	3.77068e-11	6.41016e-10	17	5.25324e-09	Yes	Yes
Pancreas	301	LTV1	ENSG00000135521.8	6	0.000387707	0.00581561	15	0.0106235	Yes	No
Pancreas	301	PLAGL1	ENSG00000118495.18	6	6.72251e-05	0.0010756	16	0.00284827	Yes	Yes
Pancreas	301	SF3B5	ENSG00000169976.6	6	0.00109457	0.0175132	16	0.0239379	Yes	No
Pancreas	301	STX11	ENSG00000135604.9	6	0.00293907	0.0470252	16	0.0526857	No	No
Pancreas	301	UTRN	ENSG00000152818.18	6	2.09827e-05	0.000440637	21	0.00135526	Yes	Yes
Pancreas	301	EPM2A	ENSG00000112425.14	6	6.957e-06	0.000111312	16	0.000406367	Yes	Yes
Pancreas	301	RP3-466P17.1	ENSG00000270638.1	6	2.24927e-05	0.000314897	14	0.00101403	Yes	Yes
Pancreas	301	FBXO30	ENSG00000118496.4	6	0.00108689	0.0163034	15	0.0227273	Yes	No
Pancreas	301	SHPRH	ENSG00000146414.15	6	0.000927903	0.0139185	15	0.0201749	Yes	No
Pancreas	301	RAB32	ENSG00000118508.4	6	0.00757684	0.0833452	11	0.0873573	No	No
Pancreas	301	STXBP5	ENSG00000164506.14	6	0.00438717	0.078969	18	0.0831446	No	No
Pancreas	301	SAMD5	ENSG00000203727.3	6	5.20123e-07	9.88234e-06	19	4.51018e-05	Yes	Yes
Pancreas	301	SASH1	ENSG00000111961.17	6	0.00186834	0.0467086	25	0.0524173	No	No
Pancreas	301	UST	ENSG00000111962.7	6	9.74124e-10	2.43531e-08	25	1.67053e-07	Yes	Yes
Pancreas	301	TAB2	ENSG00000055208.18	6	0.000881204	0.0202677	23	0.0267557	Yes	No
Pancreas	301	SUMO4	ENSG00000177688.6	6	0.00014389	0.00316558	22	0.00673726	Yes	Yes
Pancreas	301	ZC3H12D	ENSG00000178199.13	6	0.00666909	0.153389	23	0.155076	No	No
Pancreas	301	PPIL4	ENSG00000131013.3	6	0.000132725	0.00305267	23	0.00655769	Yes	Yes
Pancreas	301	GINM1	ENSG00000055211.12	6	0.000431677	0.00992856	23	0.0157952	Yes	No
Pancreas	301	KATNA1	ENSG00000186625.13	6	0.000177042	0.00407196	23	0.00818173	Yes	Yes
Pancreas	301	LATS1	ENSG00000131023.12	6	0.000237845	0.00547043	23	0.0101511	Yes	No
Pancreas	301	NUP43	ENSG00000120253.13	6	0.000857429	0.0197209	23	0.0261954	Yes	No
Pancreas	301	PCMT1	ENSG00000120265.16	6	0.00056992	0.0136781	24	0.019914	Yes	No
Pancreas	301	LRP11	ENSG00000120256.9	6	5.46575e-09	1.25712e-07	23	7.83915e-07	Yes	Yes
Pancreas	301	RAET1G	ENSG00000203722.7	6	1.79653e-11	4.13203e-10	23	3.46134e-09	Yes	Yes
Pancreas	301	ULBP2	ENSG00000131015.4	6	0.000748547	0.0172166	23	0.0236695	Yes	No
Pancreas	301	ULBP1	ENSG00000111981.4	6	0.00233293	0.0536575	23	0.0589283	No	No
Pancreas	301	RAET1L	ENSG00000155918.7	6	0.00176476	0.0423543	24	0.0481763	Yes	No
Pancreas	301	ULBP3	ENSG00000131019.10	6	0.000303869	0.00729285	24	0.0125762	Yes	No
Pancreas	301	PPP1R14C	ENSG00000198729.4	6	0.00213026	0.0511263	24	0.0565392	No	No
Pancreas	301	PLEKHG1	ENSG00000120278.15	6	0.000227491	0.00591476	26	0.0107421	Yes	No
Pancreas	301	MTHFD1L	ENSG00000120254.15	6	0.000213565	0.00576625	27	0.0105551	Yes	No
Pancreas	301	AKAP12	ENSG00000131016.16	6	0.000702011	0.0175503	25	0.0239662	Yes	No
Pancreas	301	ZBTB2	ENSG00000181472.4	6	0.00427115	0.102508	24	0.105728	No	No
Pancreas	301	RMND1	ENSG00000155906.16	6	9.8473e-15	2.36335e-13	24	2.72097e-12	Yes	Yes
Pancreas	301	ARMT1	ENSG00000146476.10	6	0.000394915	0.00908304	23	0.0147919	Yes	No
Pancreas	301	CCDC170	ENSG00000120262.9	6	1.04404e-05	0.000250571	24	0.000831064	Yes	Yes
Pancreas	301	ESR1	ENSG00000091831.22	6	6.01318e-05	0.00168369	28	0.00410895	Yes	Yes
Pancreas	301	SYNE1	ENSG00000131018.22	6	0.000145373	0.00392507	27	0.0079668	Yes	Yes
Pancreas	301	MYCT1	ENSG00000120279.6	6	0.00246924	0.0543232	22	0.0595364	No	No
Pancreas	301	VIP	ENSG00000146469.12	6	0.0009071	0.0199562	22	0.0264439	Yes	No
Pancreas	301	FBXO5	ENSG00000112029.9	6	0.000476849	0.0114444	24	0.0174665	Yes	No
Pancreas	301	MTRF1L	ENSG00000112031.15	6	9.33574e-50	2.24058e-48	24	3.02389e-46	Yes	Yes
Pancreas	301	RGS17	ENSG00000091844.7	6	0.00132966	0.0332414	25	0.0394411	Yes	No
Pancreas	301	IPCEF1	ENSG00000074706.13	6	1.97466e-08	4.73917e-07	24	2.70708e-06	Yes	Yes
Pancreas	301	CNKSR3	ENSG00000153721.18	6	0.000256585	0.00590144	23	0.0107296	Yes	No
Pancreas	301	SCAF8	ENSG00000213079.9	6	0.00143047	0.0300399	21	0.0363088	Yes	No
Pancreas	301	TIAM2	ENSG00000146426.17	6	0.000281161	0.00618555	22	0.0111178	Yes	No
Pancreas	301	TFB1M	ENSG00000029639.10	6	0.00111039	0.0222079	20	0.0286464	Yes	No
Pancreas	301	CLDN20	ENSG00000171217.5	6	8.89754e-05	0.00177951	20	0.00429715	Yes	Yes
Pancreas	301	ARID1B	ENSG00000049618.22	6	0.00116082	0.026699	23	0.0330597	Yes	No
Pancreas	301	TMEM242	ENSG00000215712.10	6	0.00304089	0.0577769	19	0.0628476	No	No
Pancreas	301	ZDHHC14	ENSG00000175048.16	6	5.84807e-05	0.00128658	22	0.00329541	Yes	Yes
Pancreas	301	SNX9	ENSG00000130340.15	6	0.000597319	0.013141	22	0.0193424	Yes	No
Pancreas	301	SYNJ2	ENSG00000078269.14	6	0.00074978	0.0164952	22	0.0229204	Yes	No
Pancreas	301	SERAC1	ENSG00000122335.13	6	0.000349786	0.00804508	23	0.0135291	Yes	No
Pancreas	301	GTF2H5	ENSG00000272047.1	6	2.51726e-07	5.78969e-06	23	2.75549e-05	Yes	Yes
Pancreas	301	TULP4	ENSG00000130338.12	6	3.65721e-12	9.87447e-11	27	8.75015e-10	Yes	Yes
Pancreas	301	TMEM181	ENSG00000146433.8	6	0.000462948	0.0120367	26	0.0181441	Yes	No
Pancreas	301	DYNLT1	ENSG00000146425.10	6	2.07644e-08	5.19111e-07	25	2.94445e-06	Yes	Yes
Pancreas	301	SYTL3	ENSG00000164674.15	6	0.00659571	0.171488	26	0.17281	No	No
Pancreas	301	EZR	ENSG00000092820.17	6	2.07053e-10	5.17633e-09	25	3.84886e-08	Yes	Yes
Pancreas	301	C6orf99	ENSG00000203711.11	6	0.00187783	0.0450678	24	0.0508411	No	No
Pancreas	301	RSPH3	ENSG00000130363.11	6	0.000955213	0.0229251	24	0.0293277	Yes	No
Pancreas	301	TAGAP	ENSG00000164691.16	6	0.000160057	0.00384137	24	0.00783713	Yes	Yes
Pancreas	301	FNDC1	ENSG00000164694.16	6	2.765e-08	6.636e-07	24	3.68895e-06	Yes	Yes
Pancreas	301	RP3-393E18.2	ENSG00000237927.1	6	1.84231e-07	4.05309e-06	22	1.99084e-05	Yes	Yes
Pancreas	301	SOD2	ENSG00000112096.16	6	0.000612417	0.0140856	23	0.020354	Yes	No
Pancreas	301	WTAP	ENSG00000146457.14	6	5.68013e-06	0.000124963	22	0.000451838	Yes	Yes
Pancreas	301	ACAT2	ENSG00000120437.8	6	0.00144566	0.0318046	22	0.0380684	Yes	No
Pancreas	301	TCP1	ENSG00000120438.11	6	0.00257454	0.05664	22	0.0617293	No	No
Pancreas	301	MRPL18	ENSG00000112110.9	6	2.95223e-19	6.49491e-18	22	1.15893e-16	Yes	Yes
Pancreas	301	PNLDC1	ENSG00000146453.12	6	0.00133363	0.0293398	22	0.0356297	Yes	No
Pancreas	301	IGF2R	ENSG00000197081.12	6	0.000710308	0.0170474	24	0.0234996	Yes	No
Pancreas	301	SLC22A1	ENSG00000175003.12	6	0.000422114	0.0092865	22	0.0150376	Yes	No
Pancreas	301	SLC22A3	ENSG00000146477.5	6	1.38137e-06	3.17715e-05	23	0.000131071	Yes	Yes
Pancreas	301	LPA	ENSG00000198670.11	6	0.000597295	0.0137378	23	0.019977	Yes	No
Pancreas	301	MAP3K4	ENSG00000085511.19	6	0.000547806	0.0131473	24	0.0193467	Yes	No
Pancreas	301	AGPAT4	ENSG00000026652.13	6	0.000721099	0.0173064	24	0.023743	Yes	No
Pancreas	301	PARK2	ENSG00000185345.18	6	0.00043232	0.0164282	38	0.0228535	Yes	No
Pancreas	301	PACRG	ENSG00000112530.11	6	6.88834e-07	2.13538e-05	31	9.12138e-05	Yes	Yes
Pancreas	301	CAHM	ENSG00000270419.1	6	0.00408681	0.0980834	24	0.101497	No	No
Pancreas	301	QKI	ENSG00000112531.16	6	0.000394342	0.0102529	26	0.016178	Yes	No
Pancreas	301	PDE10A	ENSG00000112541.13	6	5.92869e-05	0.00201576	34	0.00474369	Yes	Yes
Pancreas	301	LINC00473	ENSG00000223414.2	6	0.000590983	0.0159565	27	0.0223547	Yes	No
Pancreas	301	PRR18	ENSG00000176381.5	6	7.97502e-06	0.000199376	25	0.000681484	Yes	Yes
Pancreas	301	SFT2D1	ENSG00000198818.9	6	1.9093e-05	0.000496418	26	0.0014978	Yes	Yes
Pancreas	301	MPC1	ENSG00000060762.18	6	3.87004e-05	0.00100621	26	0.00270309	Yes	Yes
Pancreas	301	RPS6KA2	ENSG00000071242.11	6	0.000688135	0.0220203	32	0.0284641	Yes	No
Pancreas	301	RNASET2	ENSG00000026297.15	6	1.90466e-18	4.9521e-17	26	8.13628e-16	Yes	Yes
Pancreas	301	FGFR1OP	ENSG00000213066.11	6	0.000846977	0.0220214	26	0.0284641	Yes	No
Pancreas	301	CCR6	ENSG00000112486.15	6	0.00140106	0.0364276	26	0.0426061	Yes	No
Pancreas	301	TTLL2	ENSG00000120440.13	6	1.65133e-07	4.4586e-06	27	2.16686e-05	Yes	Yes
Pancreas	301	RP11-351J23.1	ENSG00000203688.4	6	0.000996212	0.0268977	27	0.033241	Yes	No
Pancreas	301	LINC01558	ENSG00000146521.9	6	1.96953e-07	5.51469e-06	28	2.63567e-05	Yes	Yes
Pancreas	301	RP3-431P23.5	ENSG00000269155.2	6	3.97403e-11	1.07299e-09	27	8.58643e-09	Yes	Yes
Pancreas	301	AFDN-AS1	ENSG00000198221.8	6	0.000125887	0.00352485	28	0.00732867	Yes	Yes
Pancreas	301	AFDN	ENSG00000130396.20	6	5.392e-06	0.000167152	31	0.00058342	Yes	Yes
Pancreas	301	KIF25	ENSG00000125337.16	6	1.43028e-08	4.29083e-07	30	2.47341e-06	Yes	Yes
Pancreas	301	DACT2	ENSG00000164488.11	6	3.57911e-52	1.07373e-50	30	1.67512e-48	Yes	Yes
Pancreas	301	SMOC2	ENSG00000112562.18	6	2.87112e-06	8.90046e-05	31	0.000332935	Yes	Yes
Pancreas	301	THBS2	ENSG00000186340.14	6	0.000174048	0.00487335	28	0.00934659	Yes	Yes
Pancreas	301	RP1-137D17.1	ENSG00000226194.5	6	1.21913e-10	3.29166e-09	27	2.5011e-08	Yes	Yes
Pancreas	301	RP1-137D17.2	ENSG00000272848.1	6	9.5531e-05	0.00248381	26	0.0056062	Yes	Yes
Pancreas	301	WDR27	ENSG00000184465.15	6	8.16663e-25	2.28666e-23	28	6.20169e-22	Yes	Yes
Pancreas	301	C6orf120	ENSG00000185127.6	6	0.000320296	0.0080074	25	0.0134865	Yes	No
Pancreas	301	PHF10	ENSG00000130024.14	6	3.6984e-06	9.24599e-05	25	0.000344345	Yes	Yes
Pancreas	301	TCTE3	ENSG00000184786.5	6	0.000934282	0.0224228	24	0.0288688	Yes	No
Pancreas	301	ERMARD	ENSG00000130023.15	6	1.05516e-07	2.53238e-06	24	1.28662e-05	Yes	Yes
Pancreas	301	LINC00242	ENSG00000229214.1	6	0.000879178	0.0211003	24	0.0275647	Yes	No
Pancreas	301	LINC00574	ENSG00000231690.2	6	4.04971e-05	0.00097193	24	0.00262928	Yes	Yes
Pancreas	301	RP1-182D15.2	ENSG00000236173.1	6	1.96791e-08	4.5262e-07	23	2.59589e-06	Yes	Yes
Pancreas	301	RP11-302L19.3	ENSG00000273100.1	6	2.0281e-05	0.000344776	17	0.00109751	Yes	Yes
Pancreas	301	RP5-894D12.5	ENSG00000271820.1	6	0.000403207	0.00645131	16	0.0114601	Yes	No
Pancreas	301	LINC01624	ENSG00000227508.6	6	4.23122e-05	0.000634682	15	0.00183707	Yes	Yes
Pancreas	301	DLL1	ENSG00000198719.8	6	1.35722e-05	0.000203582	15	0.000693772	Yes	Yes
Pancreas	301	FAM120B	ENSG00000112584.13	6	3.94444e-05	0.000591666	15	0.001735	Yes	Yes
Pancreas	301	PSMB1	ENSG00000008018.8	6	0.00537626	0.0752676	14	0.0795825	No	No
Pancreas	301	TBP	ENSG00000112592.13	6	0.000451971	0.00587562	13	0.0106952	Yes	No
Pancreas	301	PDCD2	ENSG00000071994.10	6	0.000611485	0.00794931	13	0.0134118	Yes	No
Pancreas	301	AC093627.8	ENSG00000242611.2	7	1.30523e-11	1.95784e-10	15	1.69001e-09	Yes	Yes
Pancreas	301	AC093627.9	ENSG00000242474.2	7	0.00117954	0.0188727	16	0.0253462	Yes	No
Pancreas	301	AC093627.10	ENSG00000240859.1	7	1.38108e-13	2.20973e-12	16	2.29404e-11	Yes	Yes
Pancreas	301	FAM20C	ENSG00000177706.8	7	0.000130754	0.00222282	17	0.00513504	Yes	Yes
Pancreas	301	PDGFA	ENSG00000197461.13	7	0.000460592	0.00921183	20	0.0149416	Yes	No
Pancreas	301	HRAT92	ENSG00000223855.1	7	3.086e-35	6.172e-34	20	3.45246e-32	Yes	Yes
Pancreas	301	PRKAR1B	ENSG00000188191.14	7	1.61235e-12	3.54716e-11	22	3.25699e-10	Yes	Yes
Pancreas	301	DNAAF5	ENSG00000164818.15	7	1.22101e-14	2.80832e-13	23	3.20722e-12	Yes	Yes
Pancreas	301	SUN1	ENSG00000164828.17	7	1.36482e-10	3.27556e-09	24	2.48998e-08	Yes	Yes
Pancreas	301	GET4	ENSG00000239857.6	7	0.000420137	0.0105034	25	0.016456	Yes	No
Pancreas	301	ADAP1	ENSG00000105963.13	7	5.11748e-07	1.27937e-05	25	5.71461e-05	Yes	Yes
Pancreas	301	COX19	ENSG00000240230.5	7	6.33432e-07	1.64692e-05	26	7.19392e-05	Yes	Yes
Pancreas	301	CYP2W1	ENSG00000073067.13	7	0.000149396	0.00388431	26	0.00790839	Yes	Yes
Pancreas	301	C7orf50	ENSG00000146540.14	7	4.39472e-05	0.00118657	27	0.00308669	Yes	Yes
Pancreas	301	GPR146	ENSG00000164849.9	7	0.000110063	0.00286164	26	0.00624115	Yes	Yes
Pancreas	301	GPER1	ENSG00000164850.14	7	1.43449e-05	0.000372967	26	0.00117428	Yes	Yes
Pancreas	301	ZFAND2A	ENSG00000178381.11	7	5.37258e-62	1.34315e-60	25	4.56804e-58	Yes	Yes
Pancreas	301	MICALL2	ENSG00000164877.18	7	0.000367203	0.00844566	23	0.0140075	Yes	No
Pancreas	301	RP11-1246C19.1	ENSG00000273230.1	7	4.03966e-06	9.29121e-05	23	0.000345726	Yes	Yes
Pancreas	301	INTS1	ENSG00000164880.15	7	3.71852e-32	8.5526e-31	23	3.86545e-29	Yes	Yes
Pancreas	301	MAFK	ENSG00000198517.9	7	0.000112985	0.00259866	23	0.00580456	Yes	Yes
Pancreas	301	TMEM184A	ENSG00000164855.15	7	5.63197e-19	1.23903e-17	22	2.14778e-16	Yes	Yes
Pancreas	301	PSMG3	ENSG00000157778.8	7	0.000504101	0.0110902	22	0.017056	Yes	No
Pancreas	301	PSMG3-AS1	ENSG00000230487.7	7	9.64246e-06	0.000221777	23	0.000746498	Yes	Yes
Pancreas	301	ELFN1	ENSG00000225968.7	7	0.000757918	0.0174321	23	0.0238731	Yes	No
Pancreas	301	MAD1L1	ENSG00000002822.15	7	0.000103863	0.00301203	29	0.00649364	Yes	Yes
Pancreas	301	MRM2	ENSG00000122687.17	7	5.00664e-14	1.20159e-12	24	1.27867e-11	Yes	Yes
Pancreas	301	NUDT1	ENSG00000106268.15	7	0.000301517	0.00723642	24	0.0125082	Yes	No
Pancreas	301	SNX8	ENSG00000106266.10	7	0.000104027	0.0027047	26	0.00597705	Yes	Yes
Pancreas	301	EIF3B	ENSG00000106263.17	7	1.42385e-12	3.55963e-11	25	3.26667e-10	Yes	Yes
Pancreas	301	CHST12	ENSG00000136213.9	7	0.000161515	0.00403788	25	0.00813363	Yes	Yes
Pancreas	301	LFNG	ENSG00000106003.12	7	0.00141646	0.0354116	25	0.0415838	Yes	No
Pancreas	301	BRAT1	ENSG00000106009.15	7	1.77759e-05	0.000444398	25	0.00136531	Yes	Yes
Pancreas	301	IQCE	ENSG00000106012.17	7	0.000125853	0.00314633	25	0.00670408	Yes	Yes
Pancreas	301	TTYH3	ENSG00000136295.14	7	0.00136819	0.0342047	25	0.0403616	Yes	No
Pancreas	301	GNA12	ENSG00000146535.13	7	2.93709e-08	7.63643e-07	26	4.20659e-06	Yes	Yes
Pancreas	301	CARD11	ENSG00000198286.9	7	4.07627e-05	0.00101907	25	0.00272878	Yes	Yes
Pancreas	301	SDK1	ENSG00000146555.18	7	2.80587e-08	1.03817e-06	37	5.60626e-06	Yes	Yes
Pancreas	301	FOXK1	ENSG00000164916.10	7	0.000111937	0.00268648	24	0.00594683	Yes	Yes
Pancreas	301	AP5Z1	ENSG00000242802.6	7	0.00098153	0.0235567	24	0.0299545	Yes	No
Pancreas	301	RADIL	ENSG00000157927.16	7	2.11292e-05	0.000528231	25	0.00157478	Yes	Yes
Pancreas	301	RBAK	ENSG00000146587.17	7	0.000927531	0.0231883	25	0.0295781	Yes	No
Pancreas	301	RBAKDN	ENSG00000273313.1	7	0.000378843	0.00909224	24	0.0147971	Yes	No
Pancreas	301	WIPI2	ENSG00000157954.14	7	0.000549594	0.0131902	24	0.019383	Yes	No
Pancreas	301	SLC29A4	ENSG00000164638.10	7	6.56005e-06	0.000150881	23	0.000533417	Yes	Yes
Pancreas	301	TNRC18	ENSG00000182095.14	7	0.000260392	0.0062494	24	0.0111959	Yes	No
Pancreas	301	RP11-1275H24.2	ENSG00000272953.1	7	6.40355e-05	0.00140878	22	0.00354908	Yes	Yes
Pancreas	301	RP11-1275H24.1	ENSG00000234432.4	7	0.00201049	0.0442308	22	0.0500196	No	No
Pancreas	301	RP11-1275H24.3	ENSG00000273084.1	7	0.00132879	0.0292333	22	0.0355181	Yes	No
Pancreas	301	FBXL18	ENSG00000155034.18	7	0.000128127	0.00294691	23	0.00638373	Yes	Yes
Pancreas	301	AC092171.4	ENSG00000230733.2	7	2.33607e-05	0.000513935	22	0.00154054	Yes	Yes
Pancreas	301	ACTB	ENSG00000075624.13	7	0.000348914	0.0076761	22	0.0130591	Yes	No
Pancreas	301	FSCN1	ENSG00000075618.17	7	0.000497362	0.010942	22	0.0169107	Yes	No
Pancreas	301	RNF216	ENSG00000011275.18	7	0.000808963	0.0186062	23	0.0250771	Yes	No
Pancreas	301	OCM	ENSG00000122543.10	7	0.00022702	0.00522146	23	0.00982417	Yes	Yes
Pancreas	301	CCZ1	ENSG00000122674.11	7	4.9576e-23	1.14025e-21	23	2.66711e-20	Yes	Yes
Pancreas	301	PMS2	ENSG00000122512.14	7	7.14102e-14	1.71384e-12	24	1.79347e-11	Yes	Yes
Pancreas	301	AIMP2	ENSG00000106305.9	7	0.000419538	0.0100689	24	0.0159611	Yes	No
Pancreas	301	EIF2AK1	ENSG00000086232.12	7	0.000100746	0.00241791	24	0.00548441	Yes	Yes
Pancreas	301	ANKRD61	ENSG00000157999.5	7	6.89477e-05	0.00165474	24	0.00404877	Yes	Yes
Pancreas	301	AC004895.4	ENSG00000231704.5	7	1.213e-06	2.91121e-05	24	0.000121188	Yes	Yes
Pancreas	301	USP42	ENSG00000106346.11	7	0.000103181	0.00257951	25	0.0057709	Yes	Yes
Pancreas	301	CYTH3	ENSG00000008256.15	7	0.000293234	0.00733084	25	0.0126252	Yes	No
Pancreas	301	FAM220A	ENSG00000178397.12	7	0.000155569	0.00373365	24	0.00765961	Yes	Yes
Pancreas	301	RAC1	ENSG00000136238.17	7	2.06923e-05	0.000496616	24	0.00149813	Yes	Yes
Pancreas	301	DAGLB	ENSG00000164535.14	7	1.13997e-14	2.73593e-13	24	3.12875e-12	Yes	Yes
Pancreas	301	KDELR2	ENSG00000136240.9	7	1.85487e-08	4.4517e-07	24	2.55661e-06	Yes	Yes
Pancreas	301	GRID2IP	ENSG00000215045.8	7	0.00071553	0.0171727	24	0.0236283	Yes	No
Pancreas	301	ZDHHC4	ENSG00000136247.14	7	0.000296387	0.00711329	24	0.0123506	Yes	No
Pancreas	301	C7orf26	ENSG00000146576.12	7	0.000649601	0.0155904	24	0.0219521	Yes	No
Pancreas	301	ZNF853	ENSG00000236609.3	7	0.000768582	0.018446	24	0.0249145	Yes	No
Pancreas	301	ZNF316	ENSG00000205903.6	7	4.53433e-05	0.00108824	24	0.00287442	Yes	Yes
Pancreas	301	ZNF12	ENSG00000164631.18	7	0.00180699	0.0451746	25	0.050948	No	No
Pancreas	301	CCZ1B	ENSG00000146574.15	7	1.13664e-23	2.95527e-22	26	7.30442e-21	Yes	Yes
Pancreas	301	C1GALT1	ENSG00000106392.10	7	2.35208e-30	6.35063e-29	27	2.48258e-27	Yes	Yes
Pancreas	301	COL28A1	ENSG00000215018.9	7	2.0109e-27	5.63051e-26	28	1.85197e-24	Yes	Yes
Pancreas	301	RP5-1159O4.2	ENSG00000272732.1	7	2.5569e-11	6.90362e-10	27	5.63862e-09	Yes	Yes
Pancreas	301	RP5-1159O4.1	ENSG00000272894.5	7	6.86562e-05	0.00185372	27	0.00444291	Yes	Yes
Pancreas	301	MIOS	ENSG00000164654.15	7	4.95698e-05	0.00133838	27	0.0034035	Yes	Yes
Pancreas	301	RP5-1007H16.1	ENSG00000272745.1	7	0.000160235	0.00432635	27	0.00856357	Yes	Yes
Pancreas	301	RPA3	ENSG00000106399.11	7	5.04133e-07	1.41157e-05	28	6.24285e-05	Yes	Yes
Pancreas	301	UMAD1	ENSG00000219545.11	7	1.75046e-10	5.60146e-09	32	4.15407e-08	Yes	Yes
Pancreas	301	GLCCI1	ENSG00000106415.12	7	0.000574879	0.0166715	29	0.0230861	Yes	No
Pancreas	301	ICA1	ENSG00000003147.17	7	0.000290751	0.00814103	28	0.0136419	Yes	No
Pancreas	301	NDUFA4	ENSG00000189043.9	7	0.000548233	0.0137058	25	0.0199443	Yes	No
Pancreas	301	PHF14	ENSG00000106443.15	7	0.000214853	0.00623073	29	0.0111705	Yes	No
Pancreas	301	THSD7A	ENSG00000005108.15	7	1.83769e-06	6.4319e-05	35	0.000249031	Yes	Yes
Pancreas	301	TMEM106B	ENSG00000106460.18	7	0.000200239	0.00600716	30	0.0108684	Yes	No
Pancreas	301	VWDE	ENSG00000146530.11	7	3.06643e-12	9.50592e-11	31	8.43675e-10	Yes	Yes
Pancreas	301	SCIN	ENSG00000006747.14	7	1.57553e-05	0.000488413	31	0.00147679	Yes	Yes
Pancreas	301	ARL4A	ENSG00000122644.12	7	1.74689e-05	0.000524066	30	0.00156539	Yes	Yes
Pancreas	301	ETV1	ENSG00000006468.13	7	0.000191352	0.00459244	24	0.00895475	Yes	Yes
Pancreas	301	MEOX2	ENSG00000106511.5	7	0.000442086	0.00972589	22	0.0155675	Yes	No
Pancreas	301	ISPD	ENSG00000214960.9	7	1.87343e-05	0.000449623	24	0.00137837	Yes	Yes
Pancreas	301	SOSTDC1	ENSG00000171243.7	7	0.00213057	0.044742	21	0.0505339	No	No
Pancreas	301	GS1-166A23.2	ENSG00000272361.2	7	0.000262865	0.00552016	21	0.0102055	Yes	No
Pancreas	301	ANKMY2	ENSG00000106524.8	7	0.000718229	0.0150828	21	0.0214261	Yes	No
Pancreas	301	BZW2	ENSG00000136261.14	7	0.00158262	0.0348176	22	0.0409694	Yes	No
Pancreas	301	TSPAN13	ENSG00000106537.7	7	3.41286e-13	7.5083e-12	22	7.41025e-11	Yes	Yes
Pancreas	301	AGR2	ENSG00000106541.11	7	1.30214e-07	2.99492e-06	23	1.50276e-05	Yes	Yes
Pancreas	301	AGR3	ENSG00000173467.8	7	2.4681e-05	0.000542981	22	0.00161254	Yes	Yes
Pancreas	301	AHR	ENSG00000106546.12	7	0.000447499	0.00984497	22	0.0156946	Yes	No
Pancreas	301	KCCAT333	ENSG00000236318.2	7	9.94997e-08	2.08949e-06	21	1.07738e-05	Yes	Yes
Pancreas	301	AC017060.1	ENSG00000236039.2	7	1.36285e-14	2.86198e-13	21	3.26631e-12	Yes	Yes
Pancreas	301	SNX13	ENSG00000071189.21	7	9.94384e-05	0.00188933	19	0.00450667	Yes	Yes
Pancreas	301	HDAC9	ENSG00000048052.21	7	0.0004991	0.0129766	26	0.0191584	Yes	No
Pancreas	301	TWIST1	ENSG00000122691.12	7	0.00037083	0.00667495	18	0.0117661	Yes	No
Pancreas	301	TWISTNB	ENSG00000105849.5	7	0.000195221	0.00409964	21	0.00822006	Yes	Yes
Pancreas	301	TMEM196	ENSG00000173452.13	7	0.0013178	0.0276737	21	0.0340121	Yes	No
Pancreas	301	MACC1	ENSG00000183742.12	7	5.63441e-20	1.23957e-18	22	2.34993e-17	Yes	Yes
Pancreas	301	ITGB8	ENSG00000105855.9	7	4.92606e-35	1.13299e-33	23	6.25537e-32	Yes	Yes
Pancreas	301	SP4	ENSG00000105866.13	7	0.000305106	0.00762764	25	0.0130007	Yes	No
Pancreas	301	DNAH11	ENSG00000105877.17	7	9.81098e-13	2.74707e-11	28	2.55407e-10	Yes	Yes
Pancreas	301	CDCA7L	ENSG00000164649.19	7	0.000395192	0.00987979	25	0.0157397	Yes	No
Pancreas	301	RAPGEF5	ENSG00000136237.18	7	2.49072e-06	6.22679e-05	25	0.000241805	Yes	Yes
Pancreas	301	IL6	ENSG00000136244.11	7	0.000521566	0.0104313	20	0.0163835	Yes	No
Pancreas	301	TOMM7	ENSG00000196683.10	7	2.4206e-07	4.84121e-06	20	2.33545e-05	Yes	Yes
Pancreas	301	FAM126A	ENSG00000122591.11	7	0.00235699	0.0518537	22	0.0572059	No	No
Pancreas	301	KLHL7-AS1	ENSG00000230658.1	7	1.1962e-49	2.39239e-48	20	3.20336e-46	Yes	Yes
Pancreas	301	KLHL7	ENSG00000122550.17	7	2.06026e-07	4.32654e-06	21	2.11052e-05	Yes	Yes
Pancreas	301	NUPL2	ENSG00000136243.16	7	9.94439e-05	0.00198888	20	0.00469408	Yes	Yes
Pancreas	301	AC005082.12	ENSG00000226816.2	7	9.76355e-09	1.95271e-07	20	1.18128e-06	Yes	Yes
Pancreas	301	GPNMB	ENSG00000136235.15	7	0.00208798	0.0438476	21	0.0496813	Yes	No
Pancreas	301	MALSU1	ENSG00000156928.4	7	0.00701222	0.147257	21	0.149089	No	No
Pancreas	301	IGF2BP3	ENSG00000136231.13	7	0.000243095	0.00559119	23	0.0103133	Yes	No
Pancreas	301	TRA2A	ENSG00000164548.10	7	0.00274665	0.0576797	21	0.062758	No	No
Pancreas	301	CCDC126	ENSG00000169193.11	7	0.00376879	0.0791447	21	0.0833244	No	No
Pancreas	301	FAM221A	ENSG00000188732.10	7	3.44879e-22	7.24246e-21	21	1.57089e-19	Yes	Yes
Pancreas	301	STK31	ENSG00000196335.12	7	1.48286e-06	3.26229e-05	22	0.000134323	Yes	Yes
Pancreas	301	NPY	ENSG00000122585.7	7	2.85981e-12	6.29157e-11	22	5.66975e-10	Yes	Yes
Pancreas	301	MPP6	ENSG00000105926.15	7	0.00102069	0.0255173	25	0.0319274	Yes	No
Pancreas	301	DFNA5	ENSG00000105928.13	7	9.96796e-10	2.49199e-08	25	1.70528e-07	Yes	Yes
Pancreas	301	OSBPL3	ENSG00000070882.12	7	6.8094e-06	0.000177044	26	0.000614165	Yes	Yes
Pancreas	301	CYCS	ENSG00000172115.8	7	0.00216802	0.0476965	22	0.0532868	No	No
Pancreas	301	C7orf31	ENSG00000153790.11	7	0.00171894	0.0378166	22	0.0439497	Yes	No
Pancreas	301	AC003090.1	ENSG00000223561.6	7	0.000648803	0.0142737	22	0.0205715	Yes	No
Pancreas	301	CTD-2227E11.1	ENSG00000270933.1	7	0.00198873	0.0417634	21	0.0476443	Yes	No
Pancreas	301	NFE2L3	ENSG00000050344.8	7	0.000270134	0.00540268	20	0.0100649	Yes	No
Pancreas	301	HNRNPA2B1	ENSG00000122566.20	7	3.09913e-07	5.88834e-06	19	2.79931e-05	Yes	Yes
Pancreas	301	CBX3	ENSG00000122565.18	7	0.00143282	0.0272236	19	0.033568	Yes	No
Pancreas	301	SNX10	ENSG00000086300.15	7	2.55683e-05	0.000485798	19	0.00147124	Yes	Yes
Pancreas	301	AC004540.5	ENSG00000214870.8	7	7.88276e-15	1.49773e-13	19	1.75405e-12	Yes	Yes
Pancreas	301	KIAA0087	ENSG00000122548.5	7	6.26248e-08	1.12725e-06	18	6.06225e-06	Yes	Yes
Pancreas	301	SKAP2	ENSG00000005020.12	7	0.00229367	0.048167	21	0.0537243	No	No
Pancreas	301	HOXA2	ENSG00000105996.6	7	0.00400429	0.0680729	17	0.0726393	No	No
Pancreas	301	HOXA3	ENSG00000105997.22	7	0.0013331	0.0239958	18	0.0303947	Yes	No
Pancreas	301	HOXA4	ENSG00000197576.13	7	0.00229971	0.0390951	17	0.0451547	Yes	No
Pancreas	301	HOXA5	ENSG00000106004.4	7	0.00311065	0.052881	17	0.0581995	No	No
Pancreas	301	HIBADH	ENSG00000106049.8	7	8.53948e-06	0.00017079	20	0.000594286	Yes	Yes
Pancreas	301	TAX1BP1	ENSG00000106052.13	7	0.000223206	0.00424092	19	0.00843077	Yes	Yes
Pancreas	301	JAZF1	ENSG00000153814.11	7	3.78289e-13	7.94406e-12	21	7.81764e-11	Yes	Yes
Pancreas	301	CREB5	ENSG00000146592.16	7	2.2594e-05	0.000610038	27	0.00177906	Yes	Yes
Pancreas	301	TRIL	ENSG00000255690.2	7	0.00359938	0.0791863	22	0.083363	No	No
Pancreas	301	CPVL	ENSG00000106066.14	7	2.16648e-18	4.9829e-17	23	8.17898e-16	Yes	Yes
Pancreas	301	CHN2	ENSG00000106069.21	7	0.000544884	0.0130772	24	0.0192719	Yes	No
Pancreas	301	PRR15	ENSG00000176532.3	7	8.3189e-07	1.66378e-05	20	7.26009e-05	Yes	Yes
Pancreas	301	WIPF3	ENSG00000122574.10	7	6.28225e-07	1.25645e-05	20	5.62113e-05	Yes	Yes
Pancreas	301	SCRN1	ENSG00000136193.16	7	0.00271287	0.0542573	20	0.0594795	No	No
Pancreas	301	FKBP14	ENSG00000106080.10	7	0.000689281	0.0130963	19	0.019295	Yes	No
Pancreas	301	PLEKHA8	ENSG00000106086.18	7	0.00191906	0.0383811	20	0.0444751	Yes	No
Pancreas	301	MTURN	ENSG00000180354.15	7	7.13718e-07	1.35606e-05	19	6.024e-05	Yes	Yes
Pancreas	301	ZNRF2	ENSG00000180233.10	7	0.00427833	0.0812883	19	0.0854015	No	No
Pancreas	301	LINC01176	ENSG00000281404.1	7	2.20204e-16	3.96367e-15	18	5.42691e-14	Yes	Yes
Pancreas	301	NOD1	ENSG00000106100.10	7	3.49833e-05	0.000664682	19	0.00191089	Yes	Yes
Pancreas	301	GGCT	ENSG00000006625.17	7	2.36129e-07	4.25032e-06	18	2.07871e-05	Yes	Yes
Pancreas	301	RP4-777O23.2	ENSG00000264520.1	7	0.0012279	0.0233301	19	0.029717	Yes	No
Pancreas	301	RP4-777O23.1	ENSG00000263683.1	7	0.000196586	0.00353855	18	0.00734804	Yes	Yes
Pancreas	301	GARS	ENSG00000106105.13	7	0.000261603	0.00470885	18	0.00911277	Yes	Yes
Pancreas	301	CRHR2	ENSG00000106113.18	7	2.06608e-06	3.71895e-05	18	0.00015162	Yes	Yes
Pancreas	301	INMT	ENSG00000241644.2	7	4.98277e-07	8.96898e-06	18	4.12656e-05	Yes	Yes
Pancreas	301	MINDY4	ENSG00000106125.14	7	0.00227789	0.041002	18	0.0469232	Yes	No
Pancreas	301	AQP1	ENSG00000240583.11	7	7.39842e-05	0.00125773	17	0.00323909	Yes	Yes
Pancreas	301	ADCYAP1R1	ENSG00000078549.14	7	0.000829645	0.0149336	18	0.0212774	Yes	No
Pancreas	301	PDE1C	ENSG00000154678.16	7	1.93434e-10	5.6096e-09	29	4.15829e-08	Yes	Yes
Pancreas	301	LSM5	ENSG00000106355.9	7	0.000104145	0.00239534	23	0.00544386	Yes	Yes
Pancreas	301	AVL9	ENSG00000105778.18	7	0.00137804	0.0330729	24	0.0392905	Yes	No
Pancreas	301	RP11-225B17.2	ENSG00000273014.1	7	0.000553973	0.0127414	23	0.0189212	Yes	No
Pancreas	301	LINC00997	ENSG00000281332.1	7	4.60317e-05	0.00105873	23	0.00281264	Yes	Yes
Pancreas	301	RP11-265E18.1	ENSG00000272905.1	7	5.48211e-06	0.000120606	22	0.000437574	Yes	Yes
Pancreas	301	KBTBD2	ENSG00000170852.10	7	3.89506e-07	8.56914e-06	22	3.95973e-05	Yes	Yes
Pancreas	301	FKBP9	ENSG00000122642.10	7	0.00180725	0.0397596	22	0.0457729	Yes	No
Pancreas	301	NT5C3A	ENSG00000122643.18	7	9.66005e-05	0.00212521	22	0.00494177	Yes	Yes
Pancreas	301	RP9	ENSG00000164610.8	7	0.000476987	0.0100167	21	0.0158968	Yes	No
Pancreas	301	BBS9	ENSG00000122507.20	7	0.00175233	0.042056	24	0.0479171	Yes	No
Pancreas	301	RP11-89N17.1	ENSG00000173862.3	7	0.000368506	0.00663312	18	0.0117106	Yes	No
Pancreas	301	BMPER	ENSG00000164619.8	7	0.00374805	0.0749611	20	0.0792979	No	No
Pancreas	301	DPY19L1	ENSG00000173852.14	7	0.00143447	0.027255	19	0.0335953	Yes	No
Pancreas	301	HERPUD2	ENSG00000122557.9	7	0.00435186	0.0957409	22	0.0992728	No	No
Pancreas	301	AC018647.3	ENSG00000227544.8	7	0.00123576	0.025951	21	0.0323785	Yes	No
Pancreas	301	SEPT7-AS1	ENSG00000228878.7	7	0.000258969	0.00543834	21	0.0101114	Yes	No
Pancreas	301	SEPT7	ENSG00000122545.18	7	5.74718e-05	0.00126438	22	0.0032503	Yes	Yes
Pancreas	301	EEPD1	ENSG00000122547.10	7	7.31462e-08	1.60922e-06	22	8.4251e-06	Yes	Yes
Pancreas	301	KIAA0895	ENSG00000164542.12	7	3.62339e-05	0.000760912	21	0.00214192	Yes	Yes
Pancreas	301	ANLN	ENSG00000011426.10	7	0.00127228	0.0267179	21	0.0330708	Yes	No
Pancreas	301	AOAH	ENSG00000136250.11	7	3.15031e-05	0.000661564	21	0.00190321	Yes	Yes
Pancreas	301	AC007349.4	ENSG00000229424.1	7	3.94074e-05	0.000748741	19	0.0021129	Yes	Yes
Pancreas	301	AC007349.5	ENSG00000235728.1	7	1.24184e-26	2.3595e-25	19	7.34859e-24	Yes	Yes
Pancreas	301	ELMO1	ENSG00000155849.15	7	0.00119148	0.0333614	28	0.0395531	Yes	No
Pancreas	301	SFRP4	ENSG00000106483.11	7	0.0013772	0.0330529	24	0.0392723	Yes	No
Pancreas	301	EPDR1	ENSG00000086289.11	7	2.50659e-10	5.76516e-09	23	4.26246e-08	Yes	Yes
Pancreas	301	STARD3NL	ENSG00000010270.13	7	9.88334e-05	0.00227317	23	0.0052233	Yes	Yes
Pancreas	301	TRGC2	ENSG00000227191.8	7	4.58689e-06	0.000105498	23	0.000386972	Yes	Yes
Pancreas	301	TRGC1	ENSG00000211689.7	7	7.64616e-05	0.00175862	23	0.004257	Yes	Yes
Pancreas	301	TRGV9	ENSG00000211695.2	7	3.46719e-09	8.32125e-08	24	5.29378e-07	Yes	Yes
Pancreas	301	TRGV4	ENSG00000211698.2	7	4.68675e-13	1.12482e-11	24	1.09176e-10	Yes	Yes
Pancreas	301	AMPH	ENSG00000078053.16	7	6.13328e-06	0.000159465	26	0.000559808	Yes	Yes
Pancreas	301	VPS41	ENSG00000006715.15	7	8.02891e-11	2.00723e-09	25	1.55929e-08	Yes	Yes
Pancreas	301	POU6F2	ENSG00000106536.19	7	0.000556787	0.0139197	25	0.0201749	Yes	No
Pancreas	301	YAE1D1	ENSG00000241127.7	7	0.01079	0.183429	17	0.184602	No	No
Pancreas	301	RALA	ENSG00000006451.7	7	0.00593561	0.0949698	16	0.0985093	No	No
Pancreas	301	LINC00265	ENSG00000188185.11	7	2.67724e-20	4.28358e-19	16	8.37268e-18	Yes	Yes
Pancreas	301	CDK13	ENSG00000065883.14	7	0.001997	0.0339491	17	0.0401268	Yes	No
Pancreas	301	MPLKIP	ENSG00000168303.6	7	0.000798759	0.0119814	15	0.018088	Yes	No
Pancreas	301	SUGCT	ENSG00000175600.15	7	9.21836e-05	0.00184367	20	0.00442382	Yes	Yes
Pancreas	301	INHBA	ENSG00000122641.10	7	6.1954e-05	0.00117713	19	0.00306586	Yes	Yes
Pancreas	301	GLI3	ENSG00000106571.12	7	0.00485327	0.0970655	20	0.100518	No	No
Pancreas	301	RP11-111K18.2	ENSG00000261019.1	7	5.57564e-07	1.11513e-05	20	5.04194e-05	Yes	Yes
Pancreas	301	C7orf25	ENSG00000136197.12	7	3.48743e-07	6.97486e-06	20	3.27284e-05	Yes	Yes
Pancreas	301	PSMA2	ENSG00000106588.10	7	0.000979503	0.0195901	20	0.0260604	Yes	No
Pancreas	301	MRPL32	ENSG00000106591.3	7	0.00040379	0.00807581	20	0.0135714	Yes	No
Pancreas	301	STK17A	ENSG00000164543.5	7	1.17667e-07	2.00034e-06	17	1.03517e-05	Yes	Yes
Pancreas	301	COA1	ENSG00000106603.18	7	9.58516e-09	1.62948e-07	17	1.00178e-06	Yes	Yes
Pancreas	301	BLVRA	ENSG00000106605.10	7	8.45578e-11	1.43748e-09	17	1.13642e-08	Yes	Yes
Pancreas	301	MRPS24	ENSG00000062582.13	7	0.000865474	0.0147131	17	0.021055	Yes	No
Pancreas	301	URGCP	ENSG00000106608.16	7	0.000201667	0.00363001	18	0.00749403	Yes	Yes
Pancreas	301	UBE2D4	ENSG00000078967.12	7	0.000472854	0.00851137	18	0.0140903	Yes	No
Pancreas	301	SPDYE1	ENSG00000136206.3	7	0.000849788	0.0144464	17	0.0207677	Yes	No
Pancreas	301	AC004951.6	ENSG00000228434.1	7	0.000373732	0.00635345	17	0.0113262	Yes	No
Pancreas	301	LINC00957	ENSG00000235314.1	7	4.92131e-17	8.36623e-16	17	1.21909e-14	Yes	Yes
Pancreas	301	DBNL	ENSG00000136279.20	7	6.04171e-06	0.000108751	18	0.000397872	Yes	Yes
Pancreas	301	POLM	ENSG00000122678.16	7	1.35575e-22	2.44036e-21	18	5.56277e-20	Yes	Yes
Pancreas	301	AEBP1	ENSG00000106624.10	7	0.000110101	0.00198183	18	0.00468134	Yes	Yes
Pancreas	301	POLD2	ENSG00000106628.10	7	0.000229175	0.00412514	18	0.00825672	Yes	Yes
Pancreas	301	MYL7	ENSG00000106631.8	7	2.14394e-07	3.85909e-06	18	1.9038e-05	Yes	Yes
Pancreas	301	GCK	ENSG00000106633.15	7	0.00151208	0.0287295	19	0.0350437	Yes	No
Pancreas	301	YKT6	ENSG00000106636.7	7	0.00135905	0.024463	18	0.0308783	Yes	No
Pancreas	301	CAMK2B	ENSG00000058404.19	7	0.000544882	0.0108976	20	0.0168636	Yes	No
Pancreas	301	NUDCD3	ENSG00000015676.17	7	1.37541e-06	2.61328e-05	19	0.00010978	Yes	Yes
Pancreas	301	NPC1L1	ENSG00000015520.14	7	6.38983e-07	1.15017e-05	18	5.18222e-05	Yes	Yes
Pancreas	301	DDX56	ENSG00000136271.10	7	0.0003483	0.0062694	18	0.0112222	Yes	No
Pancreas	301	TMED4	ENSG00000158604.14	7	0.000253769	0.00456784	18	0.00892418	Yes	Yes
Pancreas	301	OGDH	ENSG00000105953.14	7	0.000457413	0.00823344	18	0.0137413	Yes	No
Pancreas	301	ZMIZ2	ENSG00000122515.14	7	1.4466e-08	2.45923e-07	17	1.46682e-06	Yes	Yes
Pancreas	301	PPIA	ENSG00000196262.13	7	5.6546e-07	1.01783e-05	18	4.63404e-05	Yes	Yes
Pancreas	301	H2AFV	ENSG00000105968.18	7	0.000708323	0.0127498	18	0.0189271	Yes	No
Pancreas	301	PURB	ENSG00000146676.8	7	0.00126699	0.0228058	18	0.0292231	Yes	No
Pancreas	301	MYO1G	ENSG00000136286.14	7	0.00285336	0.0513605	18	0.0567649	No	No
Pancreas	301	SNHG15	ENSG00000232956.8	7	6.23116e-09	1.0593e-07	17	6.66053e-07	Yes	Yes
Pancreas	301	CCM2	ENSG00000136280.15	7	0.00285903	0.0514626	18	0.0568556	No	No
Pancreas	301	NACAD	ENSG00000136274.8	7	4.48368e-06	8.07063e-05	18	0.000305116	Yes	Yes
Pancreas	301	TBRG4	ENSG00000136270.13	7	2.11402e-08	3.80523e-07	18	2.20696e-06	Yes	Yes
Pancreas	301	RAMP3	ENSG00000122679.8	7	0.000402809	0.00765337	19	0.0130302	Yes	No
Pancreas	301	ADCY1	ENSG00000164742.14	7	0.00139396	0.0306672	22	0.0369357	Yes	No
Pancreas	301	IGFBP1	ENSG00000146678.9	7	0.00821243	0.180673	22	0.181871	No	No
Pancreas	301	IGFBP3	ENSG00000146674.14	7	0.00127471	0.0280436	22	0.0343649	Yes	No
Pancreas	301	TNS3	ENSG00000136205.16	7	0.00511603	0.138133	27	0.140194	No	No
Pancreas	301	HUS1	ENSG00000136273.11	7	8.67505e-05	0.00234226	27	0.0053528	Yes	Yes
Pancreas	301	UPP1	ENSG00000183696.13	7	0.00219843	0.0527623	24	0.0580952	No	No
Pancreas	301	IKZF1	ENSG00000185811.16	7	0.00227406	0.0454812	20	0.0512462	No	No
Pancreas	301	FIGNL1	ENSG00000132436.11	7	2.45178e-26	4.90355e-25	20	1.49973e-23	Yes	Yes
Pancreas	301	DDC	ENSG00000132437.17	7	0.000371983	0.00781164	21	0.0132374	Yes	No
Pancreas	301	GRB10	ENSG00000106070.17	7	0.000216973	0.00477341	22	0.00921036	Yes	Yes
Pancreas	301	COBL	ENSG00000106078.17	7	8.71532e-06	0.000209168	24	0.00070996	Yes	Yes
Pancreas	301	SEC61G	ENSG00000132432.13	7	3.33989e-06	7.68175e-05	23	0.000292276	Yes	Yes
Pancreas	301	EGFR	ENSG00000146648.17	7	0.000130789	0.00326974	25	0.00690627	Yes	Yes
Pancreas	301	LANCL2	ENSG00000132434.9	7	0.00388196	0.0854031	22	0.0893216	No	No
Pancreas	301	VOPP1	ENSG00000154978.12	7	0.00185525	0.0426706	23	0.0484907	Yes	No
Pancreas	301	ZNF713	ENSG00000178665.14	7	2.55115e-05	0.000535741	21	0.00159494	Yes	Yes
Pancreas	301	GBAS	ENSG00000146729.9	7	1.66501e-16	3.33002e-15	20	4.60381e-14	Yes	Yes
Pancreas	301	MRPS17	ENSG00000239789.5	7	4.29696e-05	0.000859392	20	0.00237086	Yes	Yes
Pancreas	301	PSPH	ENSG00000146733.13	7	3.89261e-24	7.78523e-23	20	2.01811e-21	Yes	Yes
Pancreas	301	CCT6A	ENSG00000146731.10	7	0.000168922	0.00337844	20	0.0070941	Yes	Yes
Pancreas	301	SUMF2	ENSG00000129103.17	7	1.00686e-11	2.01371e-10	20	1.73559e-09	Yes	Yes
Pancreas	301	PHKG1	ENSG00000164776.9	7	3.00307e-06	6.00614e-05	20	0.000234199	Yes	Yes
Pancreas	301	CHCHD2	ENSG00000106153.12	7	7.12766e-08	1.42553e-06	20	7.51232e-06	Yes	Yes
Pancreas	301	NUPR2	ENSG00000185290.3	7	1.45575e-36	2.91151e-35	20	1.74948e-33	Yes	Yes
Pancreas	301	RP11-760D2.5	ENSG00000233288.1	7	0.000335589	0.00704737	21	0.0122586	Yes	No
Pancreas	301	RP11-114G11.5	ENSG00000260653.5	7	1.60859e-07	2.73461e-06	17	1.38234e-05	Yes	Yes
Pancreas	301	RP11-340I6.8	ENSG00000226581.1	7	0.000421591	0.00801024	19	0.0134879	Yes	No
Pancreas	301	ZNF727	ENSG00000214652.5	7	0.000717461	0.0136318	19	0.0198619	Yes	No
Pancreas	301	ZNF736	ENSG00000234444.9	7	5.99421e-07	1.07896e-05	18	4.8888e-05	Yes	Yes
Pancreas	301	ZNF680	ENSG00000173041.11	7	6.24315e-05	0.0011862	19	0.00308618	Yes	Yes
Pancreas	301	ZNF107	ENSG00000196247.11	7	6.77208e-35	1.2867e-33	19	6.9905e-32	Yes	Yes
Pancreas	301	ZNF138	ENSG00000197008.9	7	3.24511e-11	5.84119e-10	18	4.81481e-09	Yes	Yes
Pancreas	301	ZNF273	ENSG00000198039.11	7	2.29199e-32	3.89638e-31	17	1.79076e-29	Yes	Yes
Pancreas	301	ZNF117	ENSG00000152926.14	7	4.66691e-14	7.93374e-13	17	8.62617e-12	Yes	Yes
Pancreas	301	ERV3-1	ENSG00000213462.4	7	4.264e-31	7.24881e-30	17	2.99917e-28	Yes	Yes
Pancreas	301	ZNF92	ENSG00000146757.13	7	0.00116712	0.0175068	15	0.0239311	Yes	No
Pancreas	301	RP11-479O9.4	ENSG00000272693.3	7	3.97737e-05	0.000596606	15	0.00174798	Yes	Yes
Pancreas	301	VKORC1L1	ENSG00000196715.5	7	0.00147854	0.0206996	14	0.0271728	Yes	No
Pancreas	301	GUSB	ENSG00000169919.16	7	0.002478	0.032214	13	0.0384393	Yes	No
Pancreas	301	ASL	ENSG00000126522.16	7	0.00223846	0.0291	13	0.0353916	Yes	No
Pancreas	301	CRCP	ENSG00000241258.6	7	0.00170471	0.0238659	14	0.0302685	Yes	No
Pancreas	301	TPST1	ENSG00000169902.13	7	0.015847	0.301094	19	0.301448	No	No
Pancreas	301	GS1-124K5.4	ENSG00000237310.1	7	2.51625e-14	4.27762e-13	17	4.80138e-12	Yes	Yes
Pancreas	301	KCTD7	ENSG00000243335.9	7	0.0136668	0.25967	19	0.260282	No	No
Pancreas	301	RABGEF1	ENSG00000154710.16	7	0.00277085	0.0609587	22	0.0658578	No	No
Pancreas	301	RP11-458F8.4	ENSG00000273142.1	7	5.17781e-37	1.13912e-35	22	6.91811e-34	Yes	Yes
Pancreas	301	TMEM248	ENSG00000106609.16	7	0.000614838	0.0141413	23	0.0204206	Yes	No
Pancreas	301	SBDS	ENSG00000126524.9	7	0.00784651	0.18047	23	0.181677	No	No
Pancreas	301	TYW1	ENSG00000198874.12	7	1.82539e-07	4.74602e-06	26	2.29474e-05	Yes	Yes
Pancreas	301	RP11-166O4.6	ENSG00000273448.1	7	9.00076e-22	2.25019e-20	25	4.7357e-19	Yes	Yes
Pancreas	301	LINC01372	ENSG00000235475.1	7	6.55434e-05	0.00163859	25	0.00401848	Yes	Yes
Pancreas	301	AUTS2	ENSG00000158321.15	7	9.77774e-06	0.000283554	29	0.000924433	Yes	Yes
Pancreas	301	WBSCR17	ENSG00000185274.11	7	0.000429862	0.0103167	24	0.016247	Yes	No
Pancreas	301	CALN1	ENSG00000183166.10	7	5.13008e-07	1.07732e-05	21	4.88267e-05	Yes	Yes
Pancreas	301	TYW1B	ENSG00000277149.4	7	1.08179e-67	1.62268e-66	15	8.36173e-64	Yes	Yes
Pancreas	301	POM121	ENSG00000196313.11	7	5.06648e-20	6.58643e-19	13	1.26987e-17	Yes	Yes
Pancreas	301	TRIM74	ENSG00000155428.12	7	8.13643e-05	0.000976371	12	0.00263755	Yes	Yes
Pancreas	301	NSUN5	ENSG00000130305.16	7	0.00467115	0.0513827	11	0.0567821	No	No
Pancreas	301	TRIM50	ENSG00000146755.10	7	2.0569e-05	0.00020569	10	0.000699553	Yes	Yes
Pancreas	301	FZD9	ENSG00000188763.4	7	0.000398797	0.00398797	10	0.00805792	Yes	Yes
Pancreas	301	BAZ1B	ENSG00000009954.10	7	0.00201769	0.0221946	11	0.0286393	Yes	No
Pancreas	301	BCL7B	ENSG00000106635.7	7	0.000156436	0.0017208	11	0.0041833	Yes	Yes
Pancreas	301	TBL2	ENSG00000106638.15	7	5.70052e-08	5.70052e-07	10	3.20381e-06	Yes	Yes
Pancreas	301	MLXIPL	ENSG00000009950.15	7	2.94828e-14	2.94828e-13	10	3.35804e-12	Yes	Yes
Pancreas	301	VPS37D	ENSG00000176428.5	7	0.00102789	0.0102789	10	0.0162025	Yes	No
Pancreas	301	DNAJC30	ENSG00000176410.7	7	0.008706	0.08706	10	0.090937	No	No
Pancreas	301	WBSCR22	ENSG00000071462.11	7	0.00106468	0.0106468	10	0.016609	Yes	No
Pancreas	301	STX1A	ENSG00000106089.11	7	0.000966366	0.00966366	10	0.0154883	Yes	No
Pancreas	301	ABHD11	ENSG00000106077.18	7	2.11922e-05	0.000211922	10	0.000717761	Yes	Yes
Pancreas	301	CLDN3	ENSG00000165215.6	7	3.98893e-10	3.98893e-09	10	2.99346e-08	Yes	Yes
Pancreas	301	CLDN4	ENSG00000189143.9	7	2.28575e-06	2.05718e-05	9	8.82277e-05	Yes	Yes
Pancreas	301	WBSCR27	ENSG00000165171.10	7	3.41984e-78	3.07785e-77	9	3.48926e-74	Yes	Yes
Pancreas	301	ELN	ENSG00000049540.16	7	0.0022633	0.022633	10	0.0290691	Yes	No
Pancreas	301	LIMK1	ENSG00000106683.14	7	0.000288581	0.00288581	10	0.00628301	Yes	Yes
Pancreas	301	EIF4H	ENSG00000106682.14	7	0.0108608	0.108608	10	0.111545	No	No
Pancreas	301	LAT2	ENSG00000086730.16	7	3.95926e-06	3.95926e-05	10	0.000160379	Yes	Yes
Pancreas	301	RFC2	ENSG00000049541.10	7	0.00186991	0.0186991	10	0.0251729	Yes	No
Pancreas	301	CLIP2	ENSG00000106665.15	7	0.00378592	0.0378592	10	0.0439901	Yes	No
Pancreas	301	GTF2IRD1	ENSG00000006704.10	7	0.00135097	0.0148607	11	0.021205	Yes	No
Pancreas	301	GTF2I	ENSG00000263001.5	7	2.14587e-19	2.36046e-18	11	4.363e-17	Yes	Yes
Pancreas	301	NCF1	ENSG00000158517.13	7	0.000638011	0.00701812	11	0.0122253	Yes	No
Pancreas	301	GTF2IRD2	ENSG00000196275.13	7	6.67059e-34	8.00471e-33	12	4.1e-31	Yes	Yes
Pancreas	301	GATSL2	ENSG00000274070.1	7	7.40836e-13	8.89004e-12	12	8.72332e-11	Yes	Yes
Pancreas	301	RCC1L	ENSG00000274523.4	7	1.01053e-06	1.21263e-05	12	5.43799e-05	Yes	Yes
Pancreas	301	GTF2IRD2B	ENSG00000174428.16	7	7.37326e-06	8.84791e-05	12	0.000331188	Yes	Yes
Pancreas	301	TRIM73	ENSG00000178809.11	7	9.28447e-09	1.11414e-07	12	6.98231e-07	Yes	Yes
Pancreas	301	POM121C	ENSG00000272391.5	7	2.73353e-10	3.55359e-09	13	2.68931e-08	Yes	Yes
Pancreas	301	SPDYE5	ENSG00000170092.14	7	1.83581e-15	2.20298e-14	12	2.79982e-13	Yes	Yes
Pancreas	301	HIP1	ENSG00000127946.16	7	0.000404576	0.00525949	13	0.00987828	Yes	Yes
Pancreas	301	CCL26	ENSG00000006606.8	7	0.00090303	0.0117394	13	0.0178052	Yes	No
Pancreas	301	RHBDD2	ENSG00000005486.16	7	0.000130947	0.00183326	14	0.00440382	Yes	Yes
Pancreas	301	POR	ENSG00000127948.15	7	3.5904e-06	5.38559e-05	15	0.000212487	Yes	Yes
Pancreas	301	TMEM120A	ENSG00000189077.10	7	1.40069e-06	2.10103e-05	15	8.99046e-05	Yes	Yes
Pancreas	301	STYXL1	ENSG00000127952.16	7	1.69055e-14	2.53583e-13	15	2.90774e-12	Yes	Yes
Pancreas	301	MDH2	ENSG00000146701.11	7	0.00345436	0.0518154	15	0.057169	No	No
Pancreas	301	SRRM3	ENSG00000177679.15	7	0.00216368	0.0367825	17	0.0429593	Yes	No
Pancreas	301	HSPB1	ENSG00000106211.8	7	0.00174059	0.0295901	17	0.0358691	Yes	No
Pancreas	301	YWHAG	ENSG00000170027.6	7	0.000571259	0.0102827	18	0.0162069	Yes	No
Pancreas	301	SSC4D	ENSG00000146700.8	7	5.09758e-13	9.6854e-12	19	9.45934e-11	Yes	Yes
Pancreas	301	ZP3	ENSG00000188372.14	7	7.81259e-27	1.48439e-25	19	4.71814e-24	Yes	Yes
Pancreas	301	DTX2	ENSG00000091073.19	7	4.80403e-05	0.000912765	19	0.00249343	Yes	Yes
Pancreas	301	UPK3B	ENSG00000243566.6	7	1.1441e-13	2.1738e-12	19	2.25812e-11	Yes	Yes
Pancreas	301	POMZP3	ENSG00000146707.14	7	1.10281e-43	2.09534e-42	19	2.03607e-40	Yes	Yes
Pancreas	301	CCDC146	ENSG00000135205.14	7	0.00102332	0.0214897	21	0.0279425	Yes	No
Pancreas	301	FGL2	ENSG00000127951.6	7	3.38122e-06	6.0862e-05	18	0.000236887	Yes	Yes
Pancreas	301	GSAP	ENSG00000186088.15	7	4.72071e-10	9.91349e-09	21	7.1462e-08	Yes	Yes
Pancreas	301	PTPN12	ENSG00000127947.15	7	3.01427e-09	6.93283e-08	23	4.46902e-07	Yes	Yes
Pancreas	301	APTR	ENSG00000214293.8	7	2.71949e-17	6.25483e-16	23	9.20895e-15	Yes	Yes
Pancreas	301	RSBN1L	ENSG00000187257.15	7	0.000507851	0.0121884	24	0.0183112	Yes	No
Pancreas	301	TMEM60	ENSG00000135211.5	7	6.63718e-06	0.000152655	23	0.00053868	Yes	Yes
Pancreas	301	PHTF2	ENSG00000006576.16	7	0.00345853	0.0830048	24	0.0870381	No	No
Pancreas	301	MAGI2	ENSG00000187391.19	7	0.000110755	0.00387641	35	0.00789441	Yes	Yes
Pancreas	301	GNAI1	ENSG00000127955.15	7	3.4332e-05	0.000617975	18	0.00179771	Yes	Yes
Pancreas	301	CD36	ENSG00000135218.17	7	0.000319024	0.00606145	19	0.0109433	Yes	No
Pancreas	301	SEMA3C	ENSG00000075223.13	7	0.00124383	0.0211451	17	0.0276021	Yes	No
Pancreas	301	HGF	ENSG00000019991.15	7	0.00279014	0.0502226	18	0.0556628	No	No
Pancreas	301	CACNA2D1	ENSG00000153956.15	7	0.00100062	0.0230143	23	0.0294232	Yes	No
Pancreas	301	PCLO	ENSG00000186472.19	7	0.000760893	0.0182614	24	0.0247183	Yes	No
Pancreas	301	SEMA3E	ENSG00000170381.12	7	0.00462216	0.10631	23	0.109318	No	No
Pancreas	301	SEMA3A	ENSG00000075213.10	7	0.000751455	0.0172835	23	0.0237346	Yes	No
Pancreas	301	SEMA3D	ENSG00000153993.13	7	0.000250124	0.00500248	20	0.00952744	Yes	Yes
Pancreas	301	KIAA1324L	ENSG00000164659.14	7	1.56893e-05	0.000251029	16	0.000832115	Yes	Yes
Pancreas	301	DMTF1	ENSG00000135164.18	7	0.00170431	0.0238604	14	0.0302637	Yes	No
Pancreas	301	TMEM243	ENSG00000135185.11	7	0.00162373	0.0227322	14	0.0291546	Yes	No
Pancreas	301	TP53TG1	ENSG00000182165.17	7	0.00266374	0.0372924	14	0.0434474	Yes	No
Pancreas	301	CROT	ENSG00000005469.11	7	0.000595371	0.00833519	14	0.0138638	Yes	No
Pancreas	301	ABCB1	ENSG00000085563.14	7	0.00350462	0.0525693	15	0.0579052	No	No
Pancreas	301	RUNDC3B	ENSG00000105784.15	7	5.99561e-05	0.000899341	15	0.00246348	Yes	Yes
Pancreas	301	SLC25A40	ENSG00000075303.12	7	0.0151703	0.212385	14	0.213338	No	No
Pancreas	301	DBF4	ENSG00000006634.7	7	0.0160808	0.225131	14	0.225981	No	No
Pancreas	301	ADAM22	ENSG00000008277.14	7	3.43505e-06	5.83959e-05	17	0.000228386	Yes	Yes
Pancreas	301	SRI	ENSG00000075142.13	7	0.000336442	0.00504662	15	0.00959287	Yes	Yes
Pancreas	301	STEAP4	ENSG00000127954.12	7	0.000877013	0.0140322	16	0.0202928	Yes	No
Pancreas	301	ZNF804B	ENSG00000182348.6	7	1.86656e-35	4.47974e-34	24	2.53927e-32	Yes	Yes
Pancreas	301	STEAP1	ENSG00000164647.8	7	4.36137e-14	9.59502e-13	22	1.03399e-11	Yes	Yes
Pancreas	301	STEAP2	ENSG00000157214.13	7	8.37326e-25	1.84212e-23	22	5.0688e-22	Yes	Yes
Pancreas	301	CFAP69	ENSG00000105792.19	7	0.00305377	0.0641292	21	0.0688893	No	No
Pancreas	301	CTB-16J4.1	ENSG00000283267.1	7	0.000186401	0.00372801	20	0.00765275	Yes	Yes
Pancreas	301	GTPBP10	ENSG00000105793.15	7	6.36481e-10	1.33661e-08	21	9.47834e-08	Yes	Yes
Pancreas	301	CLDN12	ENSG00000157224.15	7	6.3631e-06	0.000133625	21	0.000479589	Yes	Yes
Pancreas	301	CDK14	ENSG00000058091.16	7	0.000301814	0.00724353	24	0.0125166	Yes	No
Pancreas	301	FZD1	ENSG00000157240.3	7	0.00990433	0.158469	16	0.160069	No	No
Pancreas	301	MTERF1	ENSG00000127989.13	7	0.00228707	0.032019	14	0.038255	Yes	No
Pancreas	301	AKAP9	ENSG00000127914.16	7	0.00164503	0.0213854	13	0.0278451	Yes	No
Pancreas	301	CYP51A1	ENSG00000001630.15	7	0.00368464	0.0442156	12	0.0500091	No	No
Pancreas	301	KRIT1	ENSG00000001631.15	7	0.0010285	0.012342	12	0.0184766	Yes	No
Pancreas	301	ANKIB1	ENSG00000001629.9	7	0.00434186	0.0564442	13	0.0615554	No	No
Pancreas	301	GATAD1	ENSG00000157259.6	7	3.25112e-09	3.90135e-08	12	2.60371e-07	Yes	Yes
Pancreas	301	ERVW-1	ENSG00000242950.6	7	0.000484938	0.00581925	12	0.0106268	Yes	No
Pancreas	301	PEX1	ENSG00000127980.15	7	0.000150633	0.0018076	12	0.00435323	Yes	Yes
Pancreas	301	RBM48	ENSG00000127993.15	7	0.00220302	0.0264362	12	0.0328161	Yes	No
Pancreas	301	FAM133B	ENSG00000234545.7	7	0.000370363	0.00444436	12	0.00873311	Yes	Yes
Pancreas	301	CDK6	ENSG00000105810.9	7	0.00223376	0.0290389	13	0.03533	Yes	No
Pancreas	301	SAMD9	ENSG00000205413.7	7	0.000598858	0.00718629	12	0.0124392	Yes	No
Pancreas	301	SAMD9L	ENSG00000177409.11	7	1.75147e-26	2.10177e-25	12	6.58205e-24	Yes	Yes
Pancreas	301	HEPACAM2	ENSG00000188175.9	7	0.0107094	0.117803	11	0.120416	No	No
Pancreas	301	VPS50	ENSG00000004766.15	7	0.000654286	0.00785143	12	0.0132876	Yes	No
Pancreas	301	TFPI2	ENSG00000105825.11	7	8.93437e-07	1.16147e-05	13	5.22507e-05	Yes	Yes
Pancreas	301	GNG11	ENSG00000127920.5	7	4.21703e-06	5.48214e-05	13	0.000215917	Yes	Yes
Pancreas	301	BET1	ENSG00000105829.11	7	0.000479077	0.006228	13	0.0111693	Yes	No
Pancreas	301	COL1A2	ENSG00000164692.17	7	6.19675e-06	8.05577e-05	13	0.000304757	Yes	Yes
Pancreas	301	CASD1	ENSG00000127995.16	7	5.20171e-08	6.76222e-07	13	3.74932e-06	Yes	Yes
Pancreas	301	SGCE	ENSG00000127990.15	7	0.000112695	0.00157773	14	0.0038979	Yes	Yes
Pancreas	301	PEG10	ENSG00000242265.5	7	0.00058275	0.0081585	14	0.0136636	Yes	No
Pancreas	301	PPP1R9A	ENSG00000158528.11	7	0.00473182	0.0804409	17	0.0845791	No	No
Pancreas	301	PON1	ENSG00000005421.8	7	2.67595e-20	4.01393e-19	15	7.89096e-18	Yes	Yes
Pancreas	301	PON3	ENSG00000105852.10	7	5.12876e-07	7.69314e-06	15	3.58613e-05	Yes	Yes
Pancreas	301	PON2	ENSG00000105854.12	7	1.83993e-20	2.7599e-19	15	5.50846e-18	Yes	Yes
Pancreas	301	AC004012.1	ENSG00000233942.1	7	2.57452e-12	3.86177e-11	15	3.53823e-10	Yes	Yes
Pancreas	301	ASB4	ENSG00000005981.12	7	5.23829e-19	7.85744e-18	15	1.38462e-16	Yes	Yes
Pancreas	301	PDK4	ENSG00000004799.7	7	0.00143257	0.0214886	15	0.0279425	Yes	No
Pancreas	301	DYNC1I1	ENSG00000158560.14	7	0.00314421	0.0565957	18	0.0616969	No	No
Pancreas	301	SLC25A13	ENSG00000004864.13	7	0.00101929	0.017328	17	0.0237607	Yes	No
Pancreas	301	SEM1	ENSG00000127922.9	7	0.000289094	0.00549278	19	0.010177	Yes	No
Pancreas	301	SDHAF3	ENSG00000196636.7	7	0.00029497	0.00560443	19	0.0103321	Yes	No
Pancreas	301	TAC1	ENSG00000006128.11	7	0.000142983	0.00285966	20	0.00623843	Yes	Yes
Pancreas	301	ASNS	ENSG00000070669.16	7	0.000240059	0.00480119	20	0.00924414	Yes	Yes
Pancreas	301	LMTK2	ENSG00000164715.5	7	3.21185e-06	6.42369e-05	20	0.00024877	Yes	Yes
Pancreas	301	BHLHA15	ENSG00000180535.3	7	0.00644283	0.122414	19	0.124844	No	No
Pancreas	301	TECPR1	ENSG00000205356.9	7	0.00112476	0.0213704	19	0.0278343	Yes	No
Pancreas	301	BRI3	ENSG00000164713.9	7	2.65558e-05	0.000504561	19	0.00151698	Yes	Yes
Pancreas	301	BAIAP2L1	ENSG00000006453.13	7	2.04957e-05	0.000389418	19	0.00121995	Yes	Yes
Pancreas	301	NPTX2	ENSG00000106236.3	7	4.96814e-07	8.44584e-06	17	3.90594e-05	Yes	Yes
Pancreas	301	TMEM130	ENSG00000166448.14	7	0.00251421	0.035199	14	0.041364	Yes	No
Pancreas	301	TRRAP	ENSG00000196367.12	7	0.0012632	0.0176849	14	0.0241016	Yes	No
Pancreas	301	SMURF1	ENSG00000198742.9	7	0.00119759	0.0155687	13	0.0219342	Yes	No
Pancreas	301	KPNA7	ENSG00000185467.7	7	0.000531917	0.006383	12	0.0113658	Yes	No
Pancreas	301	ARPC1A	ENSG00000241685.9	7	0.000441723	0.00530067	12	0.00993475	Yes	Yes
Pancreas	301	ARPC1B	ENSG00000130429.12	7	6.58516e-05	0.000724367	11	0.00205587	Yes	Yes
Pancreas	301	PDAP1	ENSG00000106244.12	7	0.000107961	0.00118757	11	0.0030888	Yes	Yes
Pancreas	301	BUD31	ENSG00000106245.10	7	0.000484757	0.00533233	11	0.00997613	Yes	Yes
Pancreas	301	PTCD1	ENSG00000106246.17	7	0.00681248	0.0749373	11	0.0792825	No	No
Pancreas	301	CPSF4	ENSG00000160917.14	7	0.00861377	0.0947514	11	0.0982948	No	No
Pancreas	301	ATP5J2	ENSG00000241468.7	7	0.000260327	0.00286359	11	0.0062446	Yes	Yes
Pancreas	301	ZNF789	ENSG00000198556.13	7	0.00506804	0.0557484	11	0.0608657	No	No
Pancreas	301	ZNF394	ENSG00000160908.14	7	0.000927585	0.0102034	11	0.0161254	Yes	No
Pancreas	301	ZKSCAN5	ENSG00000196652.11	7	0.00964941	0.106143	11	0.109167	No	No
Pancreas	301	FAM200A	ENSG00000221909.2	7	0.00960474	0.105652	11	0.108695	No	No
Pancreas	301	ZNF655	ENSG00000197343.10	7	0.000284682	0.0031315	11	0.00667978	Yes	Yes
Pancreas	301	GS1-259H13.2	ENSG00000244219.6	7	4.18562e-11	4.60418e-10	11	3.83794e-09	Yes	Yes
Pancreas	301	ZSCAN25	ENSG00000197037.10	7	2.7675e-06	3.04425e-05	11	0.000126201	Yes	Yes
Pancreas	301	CYP3A5	ENSG00000106258.13	7	0.00140312	0.0154343	11	0.0217899	Yes	No
Pancreas	301	CYP3A7	ENSG00000160870.12	7	0.0140621	0.140621	10	0.142634	No	No
Pancreas	301	CYP3A4	ENSG00000160868.14	7	0.0066406	0.066406	10	0.0710299	No	No
Pancreas	301	CYP3A43	ENSG00000021461.16	7	0.026337	0.26337	10	0.263884	No	No
Pancreas	301	TRIM4	ENSG00000146833.15	7	9.19957e-41	9.19957e-40	10	7.41416e-38	Yes	Yes
Pancreas	301	GJC3	ENSG00000176402.5	7	0.0015144	0.015144	10	0.0214937	Yes	No
Pancreas	301	AZGP1	ENSG00000160862.12	7	2.34572e-05	0.000234572	10	0.00078398	Yes	Yes
Pancreas	301	ZKSCAN1	ENSG00000106261.16	7	0.000159107	0.00175018	11	0.00424259	Yes	Yes
Pancreas	301	ZSCAN21	ENSG00000166529.14	7	2.89397e-13	3.18337e-12	11	3.263e-11	Yes	Yes
Pancreas	301	ZNF3	ENSG00000166526.16	7	0.0258793	0.284672	11	0.285091	No	No
Pancreas	301	COPS6	ENSG00000168090.9	7	0.00385834	0.0424417	11	0.0482628	Yes	No
Pancreas	301	MCM7	ENSG00000166508.17	7	0.000406105	0.00446716	11	0.00877082	Yes	Yes
Pancreas	301	AP4M1	ENSG00000221838.9	7	1.51114e-13	1.66226e-12	11	1.74594e-11	Yes	Yes
Pancreas	301	TAF6	ENSG00000106290.14	7	0.0105202	0.115722	11	0.11836	No	No
Pancreas	301	CNPY4	ENSG00000166997.7	7	5.46595e-07	6.01255e-06	11	2.85039e-05	Yes	Yes
Pancreas	301	MBLAC1	ENSG00000214309.4	7	0.000313706	0.00345077	11	0.00721508	Yes	Yes
Pancreas	301	LAMTOR4	ENSG00000188186.10	7	1.1442e-05	0.000125862	11	0.000454701	Yes	Yes
Pancreas	301	C7orf43	ENSG00000146826.16	7	0.00205302	0.0225832	11	0.0290248	Yes	No
Pancreas	301	GAL3ST4	ENSG00000197093.10	7	0.00420682	0.046275	11	0.0520406	No	No
Pancreas	301	GPC2	ENSG00000213420.7	7	0.0027039	0.0297429	11	0.0360113	Yes	No
Pancreas	301	STAG3	ENSG00000066923.17	7	5.72241e-07	6.29465e-06	11	2.97417e-05	Yes	Yes
Pancreas	301	GATS	ENSG00000239521.7	7	0.00114059	0.0136871	12	0.0199213	Yes	No
Pancreas	301	PVRIG	ENSG00000213413.2	7	0.000133709	0.0014708	11	0.00367484	Yes	Yes
Pancreas	301	SPDYE3	ENSG00000214300.7	7	0.00266488	0.0319786	12	0.0382282	Yes	No
Pancreas	301	PILRB	ENSG00000121716.20	7	3.92302e-59	4.70762e-58	12	1.27068e-55	Yes	Yes
Pancreas	301	PILRA	ENSG00000085514.15	7	3.49599e-75	4.54479e-74	13	4.54613e-71	Yes	Yes
Pancreas	301	ZCWPW1	ENSG00000078487.17	7	0.00078032	0.0101442	13	0.0160473	Yes	No
Pancreas	301	MEPCE	ENSG00000146834.13	7	0.00949373	0.123418	13	0.125831	No	No
Pancreas	301	PPP1R35	ENSG00000160813.6	7	0.000120806	0.00157048	13	0.00388224	Yes	Yes
Pancreas	301	C7orf61	ENSG00000185955.4	7	0.00102211	0.0132874	13	0.0194787	Yes	No
Pancreas	301	TSC22D4	ENSG00000166925.8	7	5.39059e-08	7.54682e-07	14	4.16128e-06	Yes	Yes
Pancreas	301	NYAP1	ENSG00000166924.8	7	0.00865908	0.121227	14	0.123686	No	No
Pancreas	301	AGFG2	ENSG00000106351.12	7	0.0037448	0.056172	15	0.0612783	No	No
Pancreas	301	SAP25	ENSG00000205307.11	7	9.03937e-21	1.35591e-19	15	2.76465e-18	Yes	Yes
Pancreas	301	LRCH4	ENSG00000077454.15	7	0.00178313	0.0267469	15	0.0330945	Yes	No
Pancreas	301	FBXO24	ENSG00000106336.12	7	1.08498e-06	1.62748e-05	15	7.11628e-05	Yes	Yes
Pancreas	301	PCOLCE	ENSG00000106333.12	7	0.000180485	0.00270727	15	0.00598119	Yes	Yes
Pancreas	301	MOSPD3	ENSG00000106330.11	7	0.000217254	0.00325881	15	0.00688761	Yes	Yes
Pancreas	301	TFR2	ENSG00000106327.12	7	0.000214088	0.00342541	16	0.00717089	Yes	Yes
Pancreas	301	ACTL6B	ENSG00000077080.9	7	2.89968e-05	0.000463948	16	0.0014154	Yes	Yes
Pancreas	301	GNB2	ENSG00000172354.9	7	0.000394021	0.00630433	16	0.011267	Yes	No
Pancreas	301	GIGYF1	ENSG00000146830.9	7	3.62676e-06	5.80282e-05	16	0.000227209	Yes	Yes
Pancreas	301	POP7	ENSG00000172336.4	7	2.86614e-05	0.000458583	16	0.00140104	Yes	Yes
Pancreas	301	EPO	ENSG00000130427.2	7	0.000513586	0.00821737	16	0.0137261	Yes	No
Pancreas	301	EPHB4	ENSG00000196411.9	7	0.000946309	0.0160873	17	0.0225026	Yes	No
Pancreas	301	SLC12A9	ENSG00000146828.17	7	0.000201668	0.00342835	17	0.00717528	Yes	Yes
Pancreas	301	TRIP6	ENSG00000087077.13	7	2.35189e-08	3.99822e-07	17	2.31415e-06	Yes	Yes
Pancreas	301	SRRT	ENSG00000087087.18	7	0.00129684	0.0220463	17	0.0284919	Yes	No
Pancreas	301	UFSP1	ENSG00000176125.4	7	3.56551e-08	6.06136e-07	17	3.38835e-06	Yes	Yes
Pancreas	301	ACHE	ENSG00000087085.13	7	3.40355e-06	5.78603e-05	17	0.000226604	Yes	Yes
Pancreas	301	MUC3A	ENSG00000169894.17	7	0.0010211	0.0173587	17	0.0237861	Yes	No
Pancreas	301	TRIM56	ENSG00000169871.12	7	0.000342905	0.00617229	18	0.0110975	Yes	No
Pancreas	301	SERPINE1	ENSG00000106366.8	7	0.000164525	0.00296146	18	0.00640788	Yes	Yes
Pancreas	301	AP1S1	ENSG00000106367.13	7	3.34479e-05	0.000602062	18	0.00176033	Yes	Yes
Pancreas	301	VGF	ENSG00000128564.6	7	1.46813e-07	2.64263e-06	18	1.33903e-05	Yes	Yes
Pancreas	301	NAT16	ENSG00000167011.8	7	2.53073e-31	4.55531e-30	18	1.93658e-28	Yes	Yes
Pancreas	301	PLOD3	ENSG00000106397.11	7	4.27595e-05	0.000769672	18	0.00216156	Yes	Yes
Pancreas	301	ZNHIT1	ENSG00000106400.11	7	1.99079e-10	3.58342e-09	18	2.70948e-08	Yes	Yes
Pancreas	301	CLDN15	ENSG00000106404.13	7	1.44591e-18	2.60263e-17	18	4.39938e-16	Yes	Yes
Pancreas	301	FIS1	ENSG00000214253.8	7	6.43658e-09	1.15858e-07	18	7.24595e-07	Yes	Yes
Pancreas	301	IFT22	ENSG00000128581.15	7	0.000232103	0.00440995	19	0.00868758	Yes	Yes
Pancreas	301	COL26A1	ENSG00000160963.13	7	1.50622e-38	3.01244e-37	20	2.02477e-35	Yes	Yes
Pancreas	301	CUX1	ENSG00000257923.9	7	0.00192934	0.0405161	21	0.0464958	Yes	No
Pancreas	301	SH2B2	ENSG00000160999.10	7	1.24164e-06	2.11078e-05	17	9.02536e-05	Yes	Yes
Pancreas	301	SPDYE6	ENSG00000260097.2	7	6.79302e-09	1.08688e-07	16	6.82512e-07	Yes	Yes
Pancreas	301	PRKRIP1	ENSG00000128563.13	7	2.71882e-12	4.35011e-11	16	3.96641e-10	Yes	Yes
Pancreas	301	ORAI2	ENSG00000160991.15	7	0.000938484	0.0140773	15	0.0203454	Yes	No
Pancreas	301	ALKBH4	ENSG00000160993.3	7	0.00292332	0.0438498	15	0.0496813	Yes	No
Pancreas	301	LRWD1	ENSG00000161036.12	7	3.72785e-06	5.59177e-05	15	0.000219704	Yes	Yes
Pancreas	301	POLR2J	ENSG00000005075.15	7	6.83075e-05	0.00102461	15	0.00273955	Yes	Yes
Pancreas	301	RASA4B	ENSG00000170667.14	7	1.6751e-09	2.51265e-08	15	1.71666e-07	Yes	Yes
Pancreas	301	POLR2J3	ENSG00000168255.19	7	4.013e-06	5.61819e-05	14	0.000220692	Yes	Yes
Pancreas	301	SPDYE2	ENSG00000205238.9	7	0.00366509	0.0513112	14	0.0567141	No	No
Pancreas	301	RASA4	ENSG00000105808.17	7	4.18014e-08	5.85219e-07	14	3.27582e-06	Yes	Yes
Pancreas	301	UPK3BL	ENSG00000267368.1	7	3.9352e-11	5.50929e-10	14	4.5589e-09	Yes	Yes
Pancreas	301	POLR2J2	ENSG00000228049.7	7	8.50003e-19	1.19e-17	14	2.06701e-16	Yes	Yes
Pancreas	301	FAM185A	ENSG00000222011.8	7	3.67412e-05	0.000514377	14	0.00154132	Yes	Yes
Pancreas	301	FBXL13	ENSG00000161040.16	7	0.00229389	0.0412899	18	0.047198	Yes	No
Pancreas	301	LRRC17	ENSG00000128606.12	7	2.35723e-06	3.53584e-05	15	0.00014471	Yes	Yes
Pancreas	301	ARMC10	ENSG00000170632.13	7	0.00019444	0.00311103	16	0.00664696	Yes	Yes
Pancreas	301	NAPEPLD	ENSG00000161048.11	7	0.00104034	0.0166454	16	0.023065	Yes	No
Pancreas	301	PMPCB	ENSG00000105819.13	7	0.0116559	0.19815	17	0.199205	No	No
Pancreas	301	DNAJC2	ENSG00000105821.14	7	0.00105469	0.0179298	17	0.0243683	Yes	No
Pancreas	301	PSMC2	ENSG00000161057.11	7	0.000779644	0.0132539	17	0.0194531	Yes	No
Pancreas	301	SLC26A5	ENSG00000170615.14	7	0.00542884	0.0977192	18	0.101145	No	No
Pancreas	301	RELN	ENSG00000189056.13	7	0.00019661	0.00432543	22	0.00856357	Yes	Yes
Pancreas	301	ORC5	ENSG00000164815.10	7	0.00232222	0.0464444	20	0.052196	No	No
Pancreas	301	LHFPL3	ENSG00000187416.11	7	0.000435511	0.0108878	25	0.0168529	Yes	No
Pancreas	301	KMT2E	ENSG00000005483.20	7	1.86605e-05	0.00035455	19	0.00112505	Yes	Yes
Pancreas	301	SRPK2	ENSG00000135250.16	7	0.00233206	0.0489733	21	0.0544984	No	No
Pancreas	301	PUS7	ENSG00000091127.13	7	0.000419769	0.00755585	18	0.0129081	Yes	No
Pancreas	301	RINT1	ENSG00000135249.7	7	0.000529698	0.00953457	18	0.015345	Yes	No
Pancreas	301	EFCAB10	ENSG00000185055.10	7	0.000334227	0.00601608	18	0.0108787	Yes	No
Pancreas	301	ATXN7L1	ENSG00000146776.14	7	0.000949783	0.0189957	20	0.0254708	Yes	No
Pancreas	301	CDHR3	ENSG00000128536.15	7	1.63448e-09	3.10551e-08	19	2.09727e-07	Yes	Yes
Pancreas	301	SYPL1	ENSG00000008282.8	7	0.000747375	0.0134527	18	0.0196735	Yes	No
Pancreas	301	NAMPT	ENSG00000105835.11	7	0.000407104	0.00773497	19	0.0131336	Yes	No
Pancreas	301	CCDC71L	ENSG00000253276.2	7	2.59298e-05	0.000466736	18	0.00142314	Yes	Yes
Pancreas	301	PIK3CG	ENSG00000105851.10	7	0.000301686	0.00543035	18	0.0101032	Yes	No
Pancreas	301	PRKAR2B	ENSG00000005249.12	7	0.00314067	0.0565321	18	0.0616343	No	No
Pancreas	301	HBP1	ENSG00000105856.13	7	0.000202293	0.00343898	17	0.00719486	Yes	Yes
Pancreas	301	COG5	ENSG00000164597.13	7	4.15993e-06	8.31986e-05	20	0.00031391	Yes	Yes
Pancreas	301	DUS4L	ENSG00000105865.10	7	0.000825501	0.013208	16	0.0194007	Yes	No
Pancreas	301	BCAP29	ENSG00000075790.10	7	0.00332958	0.0532734	16	0.0585745	No	No
Pancreas	301	SLC26A4	ENSG00000091137.11	7	4.824e-05	0.00077184	16	0.0021673	Yes	Yes
Pancreas	301	CBLL1	ENSG00000105879.11	7	0.00411391	0.0658226	16	0.0704858	No	No
Pancreas	301	SLC26A3	ENSG00000091138.12	7	0.000199486	0.00319177	16	0.00678427	Yes	Yes
Pancreas	301	DLD	ENSG00000091140.13	7	0.00326453	0.048968	15	0.0544961	No	No
Pancreas	301	LAMB1	ENSG00000091136.13	7	1.28119e-09	2.0499e-08	16	1.41874e-07	Yes	Yes
Pancreas	301	LAMB4	ENSG00000091128.12	7	0.000228513	0.00365621	16	0.0075372	Yes	Yes
Pancreas	301	NRCAM	ENSG00000091129.19	7	4.45192e-05	0.000801345	18	0.00223795	Yes	Yes
Pancreas	301	PNPLA8	ENSG00000135241.16	7	0.00120791	0.0205345	17	0.0270116	Yes	No
Pancreas	301	THAP5	ENSG00000177683.13	7	1.19076e-07	2.0243e-06	17	1.0463e-05	Yes	Yes
Pancreas	301	DNAJB9	ENSG00000128590.4	7	0.0041694	0.0708798	17	0.0753744	No	No
Pancreas	301	IMMP2L	ENSG00000184903.9	7	6.57672e-06	0.000138111	21	0.000493503	Yes	Yes
Pancreas	301	LRRN3	ENSG00000173114.12	7	0.000786807	0.0110153	14	0.0169777	Yes	No
Pancreas	301	DOCK4	ENSG00000128512.20	7	0.000165176	0.00264281	16	0.00587495	Yes	Yes
Pancreas	301	ZNF277	ENSG00000198839.9	7	0.000773107	0.0108235	14	0.0167918	Yes	No
Pancreas	301	IFRD1	ENSG00000006652.13	7	3.21043e-14	4.4946e-13	14	5.03827e-12	Yes	Yes
Pancreas	301	LSMEM1	ENSG00000181016.9	7	4.33792e-13	6.07309e-12	14	6.06418e-11	Yes	Yes
Pancreas	301	TMEM168	ENSG00000146802.12	7	2.36195e-08	3.54293e-07	15	2.06468e-06	Yes	Yes
Pancreas	301	BMT2	ENSG00000164603.11	7	0.000202085	0.00303127	15	0.00652161	Yes	Yes
Pancreas	301	LINC00998	ENSG00000214194.8	7	4.95459e-10	6.93643e-09	14	5.06457e-08	Yes	Yes
Pancreas	301	FOXP2	ENSG00000128573.24	7	0.00063331	0.010133	16	0.0160426	Yes	No
Pancreas	301	MDFIC	ENSG00000135272.10	7	4.84614e-09	6.29999e-08	13	4.07964e-07	Yes	Yes
Pancreas	301	TFEC	ENSG00000105967.15	7	0.00226148	0.0339223	15	0.040109	Yes	No
Pancreas	301	TES	ENSG00000135269.17	7	2.08042e-06	2.91258e-05	14	0.000121215	Yes	Yes
Pancreas	301	CAV2	ENSG00000105971.14	7	2.6948e-53	4.0422e-52	15	7.08636e-50	Yes	Yes
Pancreas	301	CAV1	ENSG00000105974.11	7	8.90024e-15	1.15703e-13	13	1.36824e-12	Yes	Yes
Pancreas	301	MET	ENSG00000105976.14	7	0.000221944	0.00310722	14	0.00664218	Yes	Yes
Pancreas	301	CAPZA2	ENSG00000198898.13	7	0.012573	0.176022	14	0.177284	No	No
Pancreas	301	ST7	ENSG00000004866.20	7	0.00124163	0.0186244	15	0.0250983	Yes	No
Pancreas	301	CFTR	ENSG00000001626.14	7	2.46518e-05	0.000369776	15	0.0011664	Yes	Yes
Pancreas	301	CTTNBP2	ENSG00000077063.10	7	0.00114065	0.015969	14	0.0223667	Yes	No
Pancreas	301	LSM8	ENSG00000128534.7	7	4.36139e-05	0.000654208	15	0.00188396	Yes	Yes
Pancreas	301	ANKRD7	ENSG00000106013.14	7	1.93677e-07	2.90516e-06	15	1.45988e-05	Yes	Yes
Pancreas	301	KCND2	ENSG00000184408.9	7	0.00236989	0.0355484	15	0.0417156	Yes	No
Pancreas	301	TSPAN12	ENSG00000106025.8	7	8.79396e-08	1.23115e-06	14	6.565e-06	Yes	Yes
Pancreas	301	ING3	ENSG00000071243.15	7	3.42474e-05	0.000479463	14	0.00145568	Yes	Yes
Pancreas	301	CPED1	ENSG00000106034.17	7	7.7335e-06	0.000116003	15	0.000422042	Yes	Yes
Pancreas	301	WNT16	ENSG00000002745.12	7	0.000183964	0.00275946	15	0.00607072	Yes	Yes
Pancreas	301	FAM3C	ENSG00000196937.10	7	2.2826e-08	3.4239e-07	15	1.99875e-06	Yes	Yes
Pancreas	301	PTPRZ1	ENSG00000106278.11	7	1.46471e-05	0.000249001	17	0.000826683	Yes	Yes
Pancreas	301	AASS	ENSG00000008311.14	7	0.00621293	0.10562	17	0.108675	No	No
Pancreas	301	CADPS2	ENSG00000081803.15	7	3.07071e-05	0.000614142	20	0.00178827	Yes	Yes
Pancreas	301	RNF133	ENSG00000188050.2	7	0.00578896	0.0810455	14	0.0851674	No	No
Pancreas	301	RNF148	ENSG00000235631.1	7	0.00150811	0.0211136	14	0.0275696	Yes	No
Pancreas	301	IQUB	ENSG00000164675.10	7	0.000473949	0.00853108	18	0.014112	Yes	No
Pancreas	301	NDUFA5	ENSG00000128609.14	7	0.000444895	0.0080081	18	0.0134865	Yes	No
Pancreas	301	LMOD2	ENSG00000170807.11	7	0.00288234	0.0518822	18	0.0572299	No	No
Pancreas	301	WASL	ENSG00000106299.7	7	1.08851e-14	1.95932e-13	18	2.27274e-12	Yes	Yes
Pancreas	301	GPR37	ENSG00000170775.2	7	0.000329228	0.00625533	19	0.0112029	Yes	No
Pancreas	301	POT1	ENSG00000128513.14	7	0.00318118	0.0668047	21	0.071425	No	No
Pancreas	301	ZNF800	ENSG00000048405.9	7	0.000671644	0.0114179	17	0.0174371	Yes	No
Pancreas	301	GCC1	ENSG00000179562.2	7	0.00598609	0.101763	17	0.105024	No	No
Pancreas	301	ARF5	ENSG00000004059.10	7	0.00018826	0.00301216	16	0.00649364	Yes	Yes
Pancreas	301	SND1	ENSG00000197157.10	7	3.14762e-05	0.000629525	20	0.00182556	Yes	Yes
Pancreas	301	SND1-IT1	ENSG00000279078.1	7	0.00312148	0.0499438	16	0.0554116	No	No
Pancreas	301	LRRC4	ENSG00000128594.7	7	0.0048244	0.0771903	16	0.0814231	No	No
Pancreas	301	LEP	ENSG00000174697.4	7	0.000812817	0.0138179	17	0.0200568	Yes	No
Pancreas	301	RBM28	ENSG00000106344.8	7	0.00288559	0.0490551	17	0.0545716	No	No
Pancreas	301	PRRT4	ENSG00000224940.8	7	0.0115997	0.185596	16	0.186749	No	No
Pancreas	301	IMPDH1	ENSG00000106348.16	7	0.000972178	0.0155548	16	0.0219195	Yes	No
Pancreas	301	HILPDA	ENSG00000135245.9	7	0.00108346	0.0162519	15	0.0226695	Yes	No
Pancreas	301	METTL2B	ENSG00000165055.15	7	4.98191e-18	7.97106e-17	16	1.27875e-15	Yes	Yes
Pancreas	301	RP11-212P7.2	ENSG00000273270.1	7	5.13629e-17	7.70443e-16	15	1.12749e-14	Yes	Yes
Pancreas	301	RP11-274B21.10	ENSG00000271553.1	7	1.78123e-13	2.84997e-12	16	2.94076e-11	Yes	Yes
Pancreas	301	FAM71F2	ENSG00000205085.10	7	1.69016e-06	2.70426e-05	16	0.000113182	Yes	Yes
Pancreas	301	RP11-274B21.9	ENSG00000271344.1	7	1.35483e-06	2.16772e-05	16	9.24325e-05	Yes	Yes
Pancreas	301	FAM71F1	ENSG00000135248.15	7	0.000374893	0.00599829	16	0.0108592	Yes	No
Pancreas	301	CALU	ENSG00000128595.16	7	0.00228505	0.0365608	16	0.0427473	Yes	No
Pancreas	301	OPN1SW	ENSG00000128617.2	7	0.00037862	0.00605792	16	0.0109404	Yes	No
Pancreas	301	CCDC136	ENSG00000128596.16	7	0.00172981	0.0276769	16	0.0340136	Yes	No
Pancreas	301	FLNC	ENSG00000128591.15	7	0.0067778	0.108445	16	0.111386	No	No
Pancreas	301	ATP6V1F	ENSG00000128524.4	7	0.00179703	0.0287525	16	0.0350648	Yes	No
Pancreas	301	RP11-309L24.4	ENSG00000272899.3	7	0.000268601	0.00429761	16	0.00852354	Yes	Yes
Pancreas	301	KCP	ENSG00000135253.13	7	0.000221952	0.00377318	17	0.00772395	Yes	Yes
Pancreas	301	IRF5	ENSG00000128604.19	7	2.43903e-20	4.14635e-19	17	8.12312e-18	Yes	Yes
Pancreas	301	TNPO3	ENSG00000064419.13	7	0.00166526	0.0299747	18	0.0362352	Yes	No
Pancreas	301	RP11-286H14.4	ENSG00000230626.4	7	0.00236341	0.0425414	18	0.04836	Yes	No
Pancreas	301	TSPAN33	ENSG00000158457.5	7	8.20495e-19	1.47689e-17	18	2.54711e-16	Yes	Yes
Pancreas	301	SMO	ENSG00000128602.9	7	0.000195676	0.00352217	18	0.00732564	Yes	Yes
Pancreas	301	AHCYL2	ENSG00000158467.16	7	5.92697e-29	1.18539e-27	20	4.24371e-26	Yes	Yes
Pancreas	301	STRIP2	ENSG00000128578.9	7	0.000331957	0.00597522	18	0.0108325	Yes	No
Pancreas	301	SMKR1	ENSG00000240204.2	7	3.2404e-08	5.83272e-07	18	3.27021e-06	Yes	Yes
Pancreas	301	RP11-448A19.1	ENSG00000273329.1	7	7.22906e-05	0.00122894	17	0.00317697	Yes	Yes
Pancreas	301	NRF1	ENSG00000106459.14	7	0.000463467	0.0083424	18	0.0138727	Yes	No
Pancreas	301	UBE2H	ENSG00000186591.11	7	1.21268e-05	0.000218283	18	0.000735613	Yes	Yes
Pancreas	301	ZC3HC1	ENSG00000091732.15	7	0.00254164	0.0432079	17	0.0490586	Yes	No
Pancreas	301	KLHDC10	ENSG00000128607.13	7	6.11906e-07	1.10143e-05	18	4.98531e-05	Yes	Yes
Pancreas	301	TMEM209	ENSG00000146842.16	7	3.07206e-06	5.2225e-05	17	0.00020682	Yes	Yes
Pancreas	301	CPA2	ENSG00000158516.11	7	5.19777e-18	9.35599e-17	18	1.4869e-15	Yes	Yes
Pancreas	301	CPA4	ENSG00000128510.10	7	6.88215e-05	0.00123879	18	0.00319731	Yes	Yes
Pancreas	301	CPA5	ENSG00000158525.15	7	0.00210006	0.0378011	18	0.0439347	Yes	No
Pancreas	301	CPA1	ENSG00000091704.9	7	0.00124181	0.0223526	18	0.0288007	Yes	No
Pancreas	301	CEP41	ENSG00000106477.18	7	9.43396e-05	0.00169811	18	0.00413814	Yes	Yes
Pancreas	301	RP11-2E11.5	ENSG00000259920.1	7	7.05211e-05	0.00126938	18	0.00326069	Yes	Yes
Pancreas	301	MEST	ENSG00000106484.14	7	0.00115817	0.020847	18	0.0273178	Yes	No
Pancreas	301	COPG2	ENSG00000158623.14	7	1.41019e-27	2.67937e-26	19	8.90349e-25	Yes	Yes
Pancreas	301	KLF14	ENSG00000266265.2	7	0.000442152	0.00795873	18	0.0134264	Yes	No
Pancreas	301	LINC00513	ENSG00000233559.1	7	0.00200833	0.0381582	19	0.044277	Yes	No
Pancreas	301	AC058791.1	ENSG00000226380.9	7	1.2065e-06	2.29234e-05	19	9.74045e-05	Yes	Yes
Pancreas	301	RP11-138A9.1	ENSG00000271204.1	7	0.00404745	0.0728541	18	0.0773288	No	No
Pancreas	301	RP11-138A9.2	ENSG00000273319.1	7	0.000495126	0.00891227	18	0.0145878	Yes	No
Pancreas	301	MKLN1	ENSG00000128585.17	7	0.000372878	0.00783044	21	0.0132639	Yes	No
Pancreas	301	PODXL	ENSG00000128567.16	7	0.000809028	0.0153715	19	0.0217212	Yes	No
Pancreas	301	PLXNA4	ENSG00000221866.9	7	0.00177845	0.035569	20	0.0417254	Yes	No
Pancreas	301	CHCHD3	ENSG00000106554.11	7	4.07496e-05	0.000692744	17	0.00198118	Yes	Yes
Pancreas	301	EXOC4	ENSG00000131558.14	7	1.11483e-12	2.45262e-11	22	2.29285e-10	Yes	Yes
Pancreas	301	LRGUK	ENSG00000155530.2	7	2.15401e-20	3.87722e-19	18	7.64874e-18	Yes	Yes
Pancreas	301	SLC35B4	ENSG00000205060.10	7	4.5635e-09	8.2143e-08	18	5.22966e-07	Yes	Yes
Pancreas	301	RP11-38M8.1	ENSG00000273297.1	7	0.000229226	0.00412607	18	0.00825747	Yes	Yes
Pancreas	301	AKR1B1	ENSG00000085662.13	7	6.808e-06	0.000122544	18	0.000443753	Yes	Yes
Pancreas	301	AKR1B10	ENSG00000198074.9	7	0.00296498	0.0533696	18	0.0586576	No	No
Pancreas	301	BPGM	ENSG00000172331.11	7	0.00020678	0.00392882	19	0.00797346	Yes	Yes
Pancreas	301	CALD1	ENSG00000122786.19	7	6.37242e-05	0.00133821	21	0.0034035	Yes	Yes
Pancreas	301	AGBL3	ENSG00000146856.14	7	7.59568e-06	0.000159509	21	0.000559846	Yes	Yes
Pancreas	301	C7orf49	ENSG00000122783.16	7	1.09924e-09	2.30841e-08	21	1.58925e-07	Yes	Yes
Pancreas	301	TMEM140	ENSG00000146859.6	7	0.000771587	0.0154317	20	0.0217882	Yes	No
Pancreas	301	WDR91	ENSG00000105875.13	7	0.000246541	0.00493082	20	0.00943074	Yes	Yes
Pancreas	301	CNOT4	ENSG00000080802.18	7	0.000287326	0.00603384	21	0.0109062	Yes	No
Pancreas	301	NUP205	ENSG00000155561.14	7	0.00166011	0.0332022	20	0.0394084	Yes	No
Pancreas	301	C7orf73	ENSG00000243317.7	7	7.23188e-31	1.37406e-29	19	5.60332e-28	Yes	Yes
Pancreas	301	SLC13A4	ENSG00000164707.15	7	6.72097e-09	1.27698e-07	19	7.96008e-07	Yes	Yes
Pancreas	301	FAM180A	ENSG00000189320.8	7	0.00012505	0.0022509	18	0.00518371	Yes	Yes
Pancreas	301	MTPN	ENSG00000105887.10	7	0.000494297	0.00939164	19	0.0151666	Yes	No
Pancreas	301	PTN	ENSG00000105894.11	7	2.97995e-06	5.06592e-05	17	0.000201275	Yes	Yes
Pancreas	301	CREB3L2	ENSG00000182158.14	7	0.000286516	0.0051573	18	0.00972713	Yes	Yes
Pancreas	301	TRIM24	ENSG00000122779.17	7	0.000271411	0.00461398	17	0.0089844	Yes	Yes
Pancreas	301	KIAA1549	ENSG00000122778.9	7	2.09458e-06	3.77025e-05	18	0.000153417	Yes	Yes
Pancreas	301	ZC3HAV1L	ENSG00000146858.7	7	0.00210573	0.0357974	17	0.0419672	Yes	No
Pancreas	301	ZC3HAV1	ENSG00000105939.12	7	0.00115307	0.0207552	18	0.0272104	Yes	No
Pancreas	301	TTC26	ENSG00000105948.13	7	0.00236636	0.0425945	18	0.0484171	Yes	No
Pancreas	301	UBN2	ENSG00000157741.14	7	0.00011517	0.00207306	18	0.00484703	Yes	Yes
Pancreas	301	FMC1	ENSG00000164898.12	7	0.0016168	0.0274857	17	0.0338201	Yes	No
Pancreas	301	LUC7L2	ENSG00000146963.17	7	1.06821e-10	1.92278e-09	18	1.49711e-08	Yes	Yes
Pancreas	301	KLRG2	ENSG00000188883.4	7	0.000379094	0.0064446	17	0.0114561	Yes	No
Pancreas	301	HIPK2	ENSG00000064393.15	7	4.82193e-08	8.67947e-07	18	4.73818e-06	Yes	Yes
Pancreas	301	TBXAS1	ENSG00000059377.16	7	0.000106427	0.00180925	17	0.00435598	Yes	Yes
Pancreas	301	PARP12	ENSG00000059378.12	7	0.00190524	0.0285786	15	0.0348972	Yes	No
Pancreas	301	KDM7A	ENSG00000006459.10	7	6.2551e-05	0.000938265	15	0.00255087	Yes	Yes
Pancreas	301	SLC37A3	ENSG00000157800.17	7	6.04215e-07	9.66744e-06	16	4.41684e-05	Yes	Yes
Pancreas	301	RAB19	ENSG00000146955.10	7	0.00876305	0.140209	16	0.142233	No	No
Pancreas	301	MKRN1	ENSG00000133606.10	7	5.20715e-06	8.33144e-05	16	0.000314207	Yes	Yes
Pancreas	301	DENND2A	ENSG00000146966.12	7	0.00320814	0.0481221	15	0.0536812	No	No
Pancreas	301	ADCK2	ENSG00000133597.10	7	0.0004803	0.00672421	14	0.0118323	Yes	No
Pancreas	301	NDUFB2	ENSG00000090266.12	7	8.90718e-13	1.24701e-11	14	1.20075e-10	Yes	Yes
Pancreas	301	BRAF	ENSG00000157764.12	7	7.14483e-05	0.00114317	16	0.00299118	Yes	Yes
Pancreas	301	MRPS33	ENSG00000090263.15	7	0.000917235	0.0128413	14	0.0190148	Yes	No
Pancreas	301	TMEM178B	ENSG00000261115.5	7	7.92816e-15	1.50635e-13	19	1.76294e-12	Yes	Yes
Pancreas	301	AGK	ENSG00000006530.15	7	0.000263249	0.00421198	16	0.00838712	Yes	Yes
Pancreas	301	KIAA1147	ENSG00000257093.6	7	8.19045e-05	0.00131047	16	0.00334654	Yes	Yes
Pancreas	301	WEE2	ENSG00000214102.7	7	3.88309e-09	6.21295e-08	16	4.02481e-07	Yes	Yes
Pancreas	301	SSBP1	ENSG00000106028.10	7	0.00473696	0.0757913	16	0.0800715	No	No
Pancreas	301	TAS2R3	ENSG00000127362.2	7	0.00656735	0.105078	16	0.108156	No	No
Pancreas	301	TAS2R4	ENSG00000127364.3	7	4.49005e-22	7.18408e-21	16	1.56222e-19	Yes	Yes
Pancreas	301	TAS2R5	ENSG00000127366.5	7	3.9052e-10	6.24832e-09	16	4.59173e-08	Yes	Yes
Pancreas	301	PRSS37	ENSG00000165076.13	7	0.000131098	0.00209757	16	0.00489356	Yes	Yes
Pancreas	301	MGAM	ENSG00000257335.8	7	0.00213446	0.0384202	18	0.0445173	Yes	No
Pancreas	301	CLEC5A	ENSG00000258227.6	7	0.000666339	0.0106614	16	0.0166191	Yes	No
Pancreas	301	MGAM2	ENSG00000257743.8	7	9.97011e-10	1.69492e-08	17	1.18463e-07	Yes	Yes
Pancreas	301	PRSS58	ENSG00000258223.6	7	0.00302889	0.0484622	16	0.0539968	No	No
Pancreas	301	TRBV4-1	ENSG00000211710.3	7	0.00419873	0.0671797	16	0.0717853	No	No
Pancreas	301	TRBV5-1	ENSG00000211734.3	7	0.00106638	0.0170621	16	0.0235108	Yes	No
Pancreas	301	TRBV6-1	ENSG00000211706.2	7	0.00210333	0.0336533	16	0.0398409	Yes	No
Pancreas	301	TRBV7-1	ENSG00000211707.3	7	0.000256874	0.00410998	16	0.00823369	Yes	Yes
Pancreas	301	TRBV4-2	ENSG00000211745.3	7	0.000773	0.012368	16	0.0185026	Yes	No
Pancreas	301	TRBV6-2	ENSG00000283063.1	7	8.13823e-05	0.00130212	16	0.0033312	Yes	Yes
Pancreas	301	TRBV6-4	ENSG00000211713.3	7	7.10403e-05	0.00113665	16	0.00298098	Yes	Yes
Pancreas	301	TRBV7-3	ENSG00000211714.3	7	1.34321e-05	0.000214914	16	0.000726131	Yes	Yes
Pancreas	301	TRBV10-2	ENSG00000229769.2	7	0.000232372	0.00371795	16	0.00764033	Yes	Yes
Pancreas	301	TRBV6-5	ENSG00000211721.2	7	3.13707e-05	0.000501931	16	0.00151068	Yes	Yes
Pancreas	301	TRBV7-4	ENSG00000253409.1	7	0.000304168	0.00486669	16	0.00933853	Yes	Yes
Pancreas	301	TRBV5-4	ENSG00000230099.2	7	4.08924e-07	6.54278e-06	16	3.08456e-05	Yes	Yes
Pancreas	301	TRBV6-6	ENSG00000211724.3	7	0.00184949	0.0295918	16	0.0358691	Yes	No
Pancreas	301	TRBV14	ENSG00000275743.1	7	0.0019435	0.0330394	17	0.039259	Yes	No
Pancreas	301	TRBV20-1	ENSG00000211747.3	7	0.000880736	0.0140918	16	0.0203594	Yes	No
Pancreas	301	MTRNR2L6	ENSG00000270672.1	7	0.00207362	0.033178	16	0.0393834	Yes	No
Pancreas	301	TRBV29-1	ENSG00000232869.2	7	2.07707e-26	3.32331e-25	16	1.02564e-23	Yes	Yes
Pancreas	301	PRSS1	ENSG00000204983.13	7	0.00751599	0.120256	16	0.122776	No	No
Pancreas	301	PRSS2	ENSG00000275896.5	7	2.22674e-05	0.000356278	16	0.00112948	Yes	Yes
Pancreas	301	TRBC1	ENSG00000211751.9	7	0.00025755	0.00412079	16	0.00824983	Yes	Yes
Pancreas	301	TRBC2	ENSG00000211772.11	7	0.00330201	0.0528322	16	0.0581609	No	No
Pancreas	301	EPHB6	ENSG00000106123.11	7	0.00142861	0.0214292	15	0.0278851	Yes	No
Pancreas	301	TRPV6	ENSG00000165125.19	7	1.2567e-05	0.000188505	15	0.000649023	Yes	Yes
Pancreas	301	TRPV5	ENSG00000127412.6	7	1.56286e-07	2.34428e-06	15	1.19785e-05	Yes	Yes
Pancreas	301	KEL	ENSG00000197993.7	7	0.000498862	0.00748293	15	0.0128308	Yes	No
Pancreas	301	PIP	ENSG00000159763.3	7	0.00158125	0.0253	16	0.031716	Yes	No
Pancreas	301	GSTK1	ENSG00000197448.13	7	0.000827258	0.0132361	16	0.0194343	Yes	No
Pancreas	301	TMEM139	ENSG00000178826.10	7	0.00154572	0.0231858	15	0.029578	Yes	No
Pancreas	301	CASP2	ENSG00000106144.19	7	0.00631257	0.0946885	15	0.0982355	No	No
Pancreas	301	CLCN1	ENSG00000188037.10	7	0.000831946	0.0124792	15	0.0186132	Yes	No
Pancreas	301	FAM131B	ENSG00000159784.17	7	5.76076e-05	0.000806506	14	0.00224978	Yes	Yes
Pancreas	301	ZYX	ENSG00000159840.15	7	0.000667011	0.00933815	14	0.0150975	Yes	No
Pancreas	301	EPHA1	ENSG00000146904.8	7	8.10375e-05	0.00113453	14	0.00297633	Yes	Yes
Pancreas	301	CTAGE15	ENSG00000271079.1	7	3.0362e-13	3.94706e-12	13	4.01674e-11	Yes	Yes
Pancreas	301	TCAF2	ENSG00000170379.19	7	0.00215784	0.0302098	14	0.036496	Yes	No
Pancreas	301	TCAF1	ENSG00000198420.9	7	1.27021e-06	1.65127e-05	13	7.21078e-05	Yes	Yes
Pancreas	301	CTAGE4	ENSG00000225932.3	7	6.37355e-06	8.92297e-05	14	0.000333535	Yes	Yes
Pancreas	301	ARHGEF35	ENSG00000213214.4	7	1.17698e-36	1.64777e-35	14	9.93629e-34	Yes	Yes
Pancreas	301	OR2A7	ENSG00000243896.3	7	1.5709e-11	2.19926e-10	14	1.89167e-09	Yes	Yes
Pancreas	301	CTAGE8	ENSG00000244693.1	7	5.40358e-08	7.56501e-07	14	4.16995e-06	Yes	Yes
Pancreas	301	ARHGEF5	ENSG00000050327.14	7	6.19658e-11	9.29486e-10	15	7.48741e-09	Yes	Yes
Pancreas	301	TPK1	ENSG00000196511.14	7	2.73478e-22	5.46956e-21	20	1.20949e-19	Yes	Yes
Pancreas	301	CUL1	ENSG00000055130.15	7	0.000164829	0.00362623	22	0.00748713	Yes	Yes
Pancreas	301	EZH2	ENSG00000106462.10	7	0.000195291	0.0042964	22	0.00852213	Yes	Yes
Pancreas	301	GHET1	ENSG00000281189.1	7	0.000808618	0.0161724	20	0.0225825	Yes	No
Pancreas	301	PDIA4	ENSG00000155660.10	7	4.16781e-05	0.000833562	20	0.00231085	Yes	Yes
Pancreas	301	ZNF786	ENSG00000197362.14	7	1.34037e-27	2.68073e-26	20	8.90349e-25	Yes	Yes
Pancreas	301	ZNF425	ENSG00000204947.8	7	1.4204e-10	2.84081e-09	20	2.17701e-08	Yes	Yes
Pancreas	301	ZNF398	ENSG00000197024.8	7	0.000566236	0.0113247	20	0.0173305	Yes	No
Pancreas	301	ZNF282	ENSG00000170265.11	7	6.1494e-05	0.00122988	20	0.00317859	Yes	Yes
Pancreas	301	ZNF212	ENSG00000170260.8	7	3.1114e-08	6.22279e-07	20	3.47402e-06	Yes	Yes
Pancreas	301	ZNF783	ENSG00000204946.9	7	2.72732e-17	5.45464e-16	20	8.08684e-15	Yes	Yes
Pancreas	301	ZNF777	ENSG00000196453.7	7	0.000152906	0.0027523	18	0.00605785	Yes	Yes
Pancreas	301	ZNF746	ENSG00000181220.15	7	0.000114726	0.00206507	18	0.00483365	Yes	Yes
Pancreas	301	KRBA1	ENSG00000133619.17	7	0.00165752	0.0348079	21	0.0409626	Yes	No
Pancreas	301	ZNF467	ENSG00000181444.12	7	5.99593e-08	1.25914e-06	21	6.69745e-06	Yes	Yes
Pancreas	301	SSPO	ENSG00000197558.11	7	2.29917e-24	5.05817e-23	22	1.32738e-21	Yes	Yes
Pancreas	301	ZNF862	ENSG00000106479.10	7	0.000241602	0.00531525	22	0.00995438	Yes	Yes
Pancreas	301	ATP6V0E2	ENSG00000171130.17	7	6.89055e-20	1.51592e-18	22	2.85158e-17	Yes	Yes
Pancreas	301	RP11-728K20.2	ENSG00000260555.1	7	0.00115776	0.0254708	22	0.031883	Yes	No
Pancreas	301	ACTR3C	ENSG00000106526.10	7	4.20834e-23	9.67918e-22	23	2.27655e-20	Yes	Yes
Pancreas	301	LRRC61	ENSG00000127399.14	7	1.00114e-34	2.20251e-33	22	1.18524e-31	Yes	Yes
Pancreas	301	ZBED6CL	ENSG00000188707.5	7	2.41321e-31	5.30906e-30	22	2.23467e-28	Yes	Yes
Pancreas	301	RARRES2	ENSG00000106538.9	7	1.05305e-14	2.31672e-13	22	2.6709e-12	Yes	Yes
Pancreas	301	REPIN1	ENSG00000214022.11	7	0.000429098	0.00901105	21	0.014693	Yes	No
Pancreas	301	ZNF775	ENSG00000196456.11	7	3.50093e-05	0.000735195	21	0.0020802	Yes	Yes
Pancreas	301	GIMAP8	ENSG00000171115.3	7	5.12114e-05	0.00107544	21	0.00284827	Yes	Yes
Pancreas	301	GIMAP7	ENSG00000179144.4	7	0.000242442	0.00509128	21	0.00965078	Yes	Yes
Pancreas	301	GIMAP4	ENSG00000133574.9	7	0.000622171	0.0136878	22	0.0199213	Yes	No
Pancreas	301	GIMAP6	ENSG00000133561.15	7	6.92788e-06	0.000152413	22	0.000538024	Yes	Yes
Pancreas	301	GIMAP2	ENSG00000106560.10	7	0.000794023	0.0166745	21	0.0230866	Yes	No
Pancreas	301	GIMAP1	ENSG00000213203.2	7	9.40899e-05	0.00206998	22	0.00484248	Yes	Yes
Pancreas	301	GIMAP5	ENSG00000196329.11	7	3.30951e-05	0.000728092	22	0.00206422	Yes	Yes
Pancreas	301	TMEM176B	ENSG00000106565.17	7	5.264e-17	1.15808e-15	22	1.66047e-14	Yes	Yes
Pancreas	301	TMEM176A	ENSG00000002933.7	7	3.415e-14	7.513e-13	22	8.1949e-12	Yes	Yes
Pancreas	301	AOC1	ENSG00000002726.20	7	0.00324385	0.0713646	22	0.0758425	No	No
Pancreas	301	KCNH2	ENSG00000055118.14	7	0.00478328	0.110016	23	0.112897	No	No
Pancreas	301	NOS3	ENSG00000164867.10	7	0.00255992	0.0588782	23	0.0639065	No	No
Pancreas	301	ATG9B	ENSG00000181652.19	7	1.42929e-05	0.000328736	23	0.00105276	Yes	Yes
Pancreas	301	ABCB8	ENSG00000197150.12	7	0.000112035	0.00246478	22	0.00557021	Yes	Yes
Pancreas	301	ASIC3	ENSG00000213199.7	7	9.08367e-05	0.00199841	22	0.00471295	Yes	Yes
Pancreas	301	CDK5	ENSG00000164885.12	7	0.000413208	0.00909058	22	0.0147971	Yes	No
Pancreas	301	SLC4A2	ENSG00000164889.13	7	0.000144726	0.00318397	22	0.00677215	Yes	Yes
Pancreas	301	FASTK	ENSG00000164896.19	7	1.50538e-08	3.31185e-07	22	1.93665e-06	Yes	Yes
Pancreas	301	TMUB1	ENSG00000164897.12	7	0.00060577	0.0133269	22	0.0195282	Yes	No
Pancreas	301	AGAP3	ENSG00000133612.18	7	1.84457e-15	4.05805e-14	22	5.03335e-13	Yes	Yes
Pancreas	301	ABCF2	ENSG00000033050.7	7	1.19937e-07	2.51867e-06	21	1.28118e-05	Yes	Yes
Pancreas	301	CHPF2	ENSG00000033100.16	7	0.000582938	0.0122417	21	0.018362	Yes	No
Pancreas	301	SMARCD3	ENSG00000082014.16	7	0.000882879	0.0185405	21	0.0250123	Yes	No
Pancreas	301	NUB1	ENSG00000013374.15	7	0.00449232	0.0943387	21	0.0979144	No	No
Pancreas	301	WDR86	ENSG00000187260.15	7	6.46362e-05	0.00129272	20	0.00331016	Yes	Yes
Pancreas	301	RHEB	ENSG00000106615.9	7	1.94705e-10	3.89409e-09	20	2.92487e-08	Yes	Yes
Pancreas	301	PRKAG2	ENSG00000106617.13	7	0.000212444	0.00467377	22	0.00906655	Yes	Yes
Pancreas	301	GALNT11	ENSG00000178234.12	7	0.00139893	0.0265797	19	0.0329509	Yes	No
Pancreas	301	KMT2C	ENSG00000055609.17	7	0.000753659	0.0173342	23	0.0237658	Yes	No
Pancreas	301	LINC01003	ENSG00000261455.1	7	1.23828e-12	2.60039e-11	21	2.423e-10	Yes	Yes
Pancreas	301	XRCC2	ENSG00000196584.2	7	1.3007e-17	2.86154e-16	22	4.34857e-15	Yes	Yes
Pancreas	301	ACTR3B	ENSG00000133627.17	7	0.000882468	0.0194143	22	0.0258852	Yes	No
Pancreas	301	DPP6	ENSG00000130226.16	7	6.57263e-15	2.56333e-13	39	2.93729e-12	Yes	Yes
Pancreas	301	PAXIP1	ENSG00000157212.18	7	0.000353731	0.00919701	26	0.0149275	Yes	No
Pancreas	301	PAXIP1-AS1	ENSG00000273344.1	7	4.94359e-08	1.28533e-06	26	6.82821e-06	Yes	Yes
Pancreas	301	AC144652.1	ENSG00000273117.1	7	1.3454e-05	0.000349805	26	0.00111186	Yes	Yes
Pancreas	301	INSIG1	ENSG00000186480.12	7	0.000507784	0.0137102	27	0.0199471	Yes	No
Pancreas	301	CNPY1	ENSG00000146910.12	7	4.18461e-05	0.00112984	27	0.00296588	Yes	Yes
Pancreas	301	RBM33	ENSG00000184863.10	7	0.000277575	0.00749453	27	0.0128446	Yes	No
Pancreas	301	SHH	ENSG00000164690.7	7	0.000145445	0.00363612	25	0.00750208	Yes	Yes
Pancreas	301	AC073133.1	ENSG00000233878.1	7	0.00034122	0.00784805	23	0.0132858	Yes	No
Pancreas	301	LINC01006	ENSG00000182648.11	7	1.36876e-13	3.28502e-12	24	3.36112e-11	Yes	Yes
Pancreas	301	LINC00244	ENSG00000279418.1	7	1.54531e-05	0.000355422	23	0.00112739	Yes	Yes
Pancreas	301	RNF32	ENSG00000105982.16	7	0.000931459	0.0214236	23	0.02788	Yes	No
Pancreas	301	LMBR1	ENSG00000105983.20	7	2.34888e-05	0.00058722	25	0.00172405	Yes	Yes
Pancreas	301	RP5-1121A15.3	ENSG00000230033.1	7	1.84053e-05	0.000404916	22	0.00126202	Yes	Yes
Pancreas	301	NOM1	ENSG00000146909.7	7	6.31909e-07	1.45339e-05	23	6.40449e-05	Yes	Yes
Pancreas	301	MNX1	ENSG00000130675.14	7	0.000965102	0.0221973	23	0.0286393	Yes	No
Pancreas	301	MNX1-AS1	ENSG00000243479.3	7	0.000290215	0.00667495	23	0.0117661	Yes	No
Pancreas	301	UBE3C	ENSG00000009335.17	7	0.00201507	0.0483618	24	0.0539092	No	No
Pancreas	301	RP5-1142J19.1	ENSG00000229660.1	7	0.000104658	0.00240713	23	0.00546579	Yes	Yes
Pancreas	301	DNAJB6	ENSG00000105993.14	7	0.000347847	0.00800048	23	0.0134795	Yes	No
Pancreas	301	PTPRN2	ENSG00000155093.17	7	0.00109878	0.0340623	31	0.040241	Yes	No
Pancreas	301	NCAPG2	ENSG00000146918.19	7	0.00065948	0.0125301	19	0.0186695	Yes	No
Pancreas	301	ESYT2	ENSG00000117868.15	7	4.5202e-06	8.13636e-05	18	0.000307396	Yes	Yes
Pancreas	301	WDR60	ENSG00000126870.15	7	5.6281e-48	9.56778e-47	17	1.18759e-44	Yes	Yes
Pancreas	301	VIPR2	ENSG00000106018.13	7	5.57441e-43	7.80417e-42	14	7.37278e-40	Yes	Yes
Pancreas	301	ZNF596	ENSG00000172748.13	8	0.00026655	0.00426479	16	0.00847031	Yes	Yes
Pancreas	301	FAM87A	ENSG00000182366.9	8	1.38964e-06	2.36239e-05	17	0.000100081	Yes	Yes
Pancreas	301	FBXO25	ENSG00000147364.16	8	5.3639e-05	0.00101914	19	0.00272878	Yes	Yes
Pancreas	301	TDRP	ENSG00000180190.11	8	0.000633264	0.012032	19	0.0181441	Yes	No
Pancreas	301	ERICH1	ENSG00000104714.13	8	4.50897e-05	0.000991974	22	0.00267161	Yes	Yes
Pancreas	301	CLN8	ENSG00000182372.9	8	2.81955e-07	8.45865e-06	30	3.9108e-05	Yes	Yes
Pancreas	301	ARHGEF10	ENSG00000104728.15	8	5.45711e-10	1.74627e-08	32	1.21852e-07	Yes	Yes
Pancreas	301	KBTBD11-OT1	ENSG00000253696.2	8	8.20448e-05	0.00246134	30	0.00556658	Yes	Yes
Pancreas	301	RP11-439C15.4	ENSG00000253764.1	8	2.96742e-07	8.90226e-06	30	4.10141e-05	Yes	Yes
Pancreas	301	KBTBD11	ENSG00000176595.3	8	6.00359e-09	1.80108e-07	30	1.09854e-06	Yes	Yes
Pancreas	301	RP11-439C15.5	ENSG00000270988.1	8	0.000538778	0.0161633	30	0.0225778	Yes	No
Pancreas	301	MYOM2	ENSG00000036448.9	8	2.43454e-20	7.79054e-19	32	1.49524e-17	Yes	Yes
Pancreas	301	MCPH1	ENSG00000147316.12	8	0.000117162	0.00410067	35	0.00822019	Yes	Yes
Pancreas	301	ANGPT2	ENSG00000091879.13	8	0.000454312	0.0154466	34	0.0218019	Yes	No
Pancreas	301	CTD-2541M15.3	ENSG00000271743.1	8	0.000143022	0.00457671	32	0.00893488	Yes	Yes
Pancreas	301	AGPAT5	ENSG00000155189.11	8	7.93826e-06	0.000238148	30	0.000794371	Yes	Yes
Pancreas	301	GS1-24F4.2	ENSG00000245857.2	8	1.73352e-05	0.000450716	26	0.00138073	Yes	Yes
Pancreas	301	DEFB1	ENSG00000164825.3	8	2.61155e-11	6.79003e-10	26	5.55385e-09	Yes	Yes
Pancreas	301	DEFA3	ENSG00000239839.6	8	0.000404157	0.00889145	22	0.0145636	Yes	No
Pancreas	301	DEFA5	ENSG00000164816.7	8	0.000261126	0.00548365	21	0.0101662	Yes	No
Pancreas	301	FAM66B	ENSG00000215374.5	8	0.00039964	0.00679388	17	0.0119232	Yes	No
Pancreas	301	PRAG1	ENSG00000275342.4	8	5.76025e-06	9.79242e-05	17	0.000362158	Yes	Yes
Pancreas	301	CLDN23	ENSG00000253958.1	8	5.94679e-08	1.24883e-06	21	6.64673e-06	Yes	Yes
Pancreas	301	MFHAS1	ENSG00000147324.10	8	0.000255036	0.00586583	23	0.0106851	Yes	No
Pancreas	301	ERI1	ENSG00000104626.14	8	6.98249e-10	1.74562e-08	25	1.21852e-07	Yes	Yes
Pancreas	301	PPP1R3B	ENSG00000173281.4	8	6.62956e-08	1.72368e-06	26	8.99118e-06	Yes	Yes
Pancreas	301	RP11-10A14.4	ENSG00000253426.5	8	0.000208561	0.00542258	26	0.0100938	Yes	No
Pancreas	301	TNKS	ENSG00000173273.15	8	0.000591831	0.0177549	30	0.0241731	Yes	No
Pancreas	301	LINC00599	ENSG00000253230.8	8	0.00115485	0.0300262	26	0.0362948	Yes	No
Pancreas	301	MSRA	ENSG00000175806.14	8	1.36716e-05	0.000410149	30	0.00127625	Yes	Yes
Pancreas	301	LINCR-0001	ENSG00000253641.5	8	6.31491e-05	0.00157873	25	0.0038998	Yes	Yes
Pancreas	301	PRSS51	ENSG00000253649.3	8	0.000194272	0.00505107	26	0.00960024	Yes	Yes
Pancreas	301	RP11-981G7.6	ENSG00000272505.1	8	5.32636e-11	1.33159e-09	25	1.05861e-08	Yes	Yes
Pancreas	301	SOX7	ENSG00000171056.7	8	1.5133e-05	0.000378325	25	0.00118895	Yes	Yes
Pancreas	301	PINX1	ENSG00000254093.8	8	0.00111603	0.0290167	26	0.035308	Yes	No
Pancreas	301	XKR6	ENSG00000171044.10	8	0.000797861	0.023138	29	0.0295347	Yes	No
Pancreas	301	AF131215.8	ENSG00000270076.1	8	0.000320245	0.00832637	26	0.0138546	Yes	No
Pancreas	301	MTMR9	ENSG00000104643.9	8	0.000952388	0.0228573	24	0.0292665	Yes	No
Pancreas	301	SLC35G5	ENSG00000177710.5	8	2.38906e-05	0.000573374	24	0.00168894	Yes	Yes
Pancreas	301	FAM167A	ENSG00000154319.14	8	0.000910289	0.0209366	23	0.0274057	Yes	No
Pancreas	301	RP11-148O21.6	ENSG00000269954.1	8	0.000238214	0.0050025	21	0.00952744	Yes	Yes
Pancreas	301	GATA4	ENSG00000136574.17	8	0.00195247	0.0429543	22	0.0487837	Yes	No
Pancreas	301	C8orf49	ENSG00000255394.4	8	4.67235e-12	9.81194e-11	21	8.69928e-10	Yes	Yes
Pancreas	301	NEIL2	ENSG00000154328.15	8	1.55596e-05	0.000326751	21	0.00104719	Yes	Yes
Pancreas	301	FDFT1	ENSG00000079459.12	8	0.000285898	0.00600386	21	0.0108659	Yes	No
Pancreas	301	RP11-297N6.4	ENSG00000255046.1	8	0.00107657	0.022608	21	0.0290494	Yes	No
Pancreas	301	CTSB	ENSG00000164733.20	8	2.2135e-12	4.64835e-11	21	4.23154e-10	Yes	Yes
Pancreas	301	DEFB134	ENSG00000205882.8	8	2.26848e-21	4.76381e-20	21	9.90326e-19	Yes	Yes
Pancreas	301	FAM86B1	ENSG00000186523.14	8	3.79856e-15	8.35683e-14	22	1.00076e-12	Yes	Yes
Pancreas	301	FAM66A	ENSG00000227888.4	8	7.30629e-07	1.75351e-05	24	7.6223e-05	Yes	Yes
Pancreas	301	FAM86B2	ENSG00000145002.12	8	1.81226e-07	4.34943e-06	24	2.12047e-05	Yes	Yes
Pancreas	301	RP11-419I17.1	ENSG00000283674.1	8	3.60015e-05	0.00093604	26	0.00254596	Yes	Yes
Pancreas	301	LONRF1	ENSG00000154359.12	8	0.000107836	0.00280374	26	0.00614482	Yes	Yes
Pancreas	301	KIAA1456	ENSG00000250305.8	8	1.13232e-05	0.000328373	29	0.0010518	Yes	Yes
Pancreas	301	DLC1	ENSG00000164741.14	8	3.28702e-06	0.00012162	37	0.000440874	Yes	Yes
Pancreas	301	C8orf48	ENSG00000164743.4	8	0.00172297	0.060304	35	0.0652335	No	No
Pancreas	301	TUSC3	ENSG00000104723.20	8	3.25076e-05	0.00100774	31	0.00270677	Yes	Yes
Pancreas	301	MSR1	ENSG00000038945.14	8	0.00128611	0.0398695	31	0.0458809	Yes	No
Pancreas	301	FGF20	ENSG00000078579.8	8	6.79301e-06	0.000169825	25	0.000591173	Yes	Yes
Pancreas	301	MICU3	ENSG00000155970.11	8	7.5682e-05	0.00196773	26	0.0046571	Yes	Yes
Pancreas	301	RP11-468H14.2	ENSG00000249258.2	8	0.00111245	0.0278112	25	0.034149	Yes	No
Pancreas	301	ZDHHC2	ENSG00000104219.12	8	2.02911e-45	5.27569e-44	26	5.60707e-42	Yes	Yes
Pancreas	301	CNOT7	ENSG00000198791.11	8	2.58015e-09	6.45037e-08	25	4.1693e-07	Yes	Yes
Pancreas	301	VPS37A	ENSG00000155975.9	8	0.000350591	0.00911537	26	0.0148304	Yes	No
Pancreas	301	MTMR7	ENSG00000003987.13	8	0.00318681	0.0860438	27	0.0899253	No	No
Pancreas	301	SLC7A2	ENSG00000003989.17	8	0.000949237	0.0265786	28	0.0329509	Yes	No
Pancreas	301	PDGFRL	ENSG00000104213.12	8	7.2951e-05	0.00211558	29	0.00492477	Yes	Yes
Pancreas	301	MTUS1	ENSG00000129422.14	8	2.29474e-05	0.000688423	30	0.0019707	Yes	Yes
Pancreas	301	FGL1	ENSG00000104760.16	8	6.31766e-15	1.76894e-13	28	2.06316e-12	Yes	Yes
Pancreas	301	PCM1	ENSG00000078674.17	8	2.15038e-07	6.45113e-06	30	3.04473e-05	Yes	Yes
Pancreas	301	ASAH1	ENSG00000104763.18	8	6.13692e-10	1.77971e-08	29	1.24032e-07	Yes	Yes
Pancreas	301	NAT1	ENSG00000171428.13	8	0.00035091	0.0105273	30	0.016478	Yes	No
Pancreas	301	PSD3	ENSG00000156011.16	8	1.16316e-10	4.18739e-09	36	3.13547e-08	Yes	Yes
Pancreas	301	SH2D4A	ENSG00000104611.11	8	9.96897e-08	2.79131e-06	28	1.40724e-05	Yes	Yes
Pancreas	301	CSGALNACT1	ENSG00000147408.14	8	4.83927e-17	1.50018e-15	31	2.12942e-14	Yes	Yes
Pancreas	301	INTS10	ENSG00000104613.11	8	1.52478e-05	0.000411691	27	0.00128009	Yes	Yes
Pancreas	301	LPL	ENSG00000175445.14	8	9.8433e-05	0.00265769	27	0.00589693	Yes	Yes
Pancreas	301	ATP6V1B2	ENSG00000147416.10	8	0.000948144	0.0227555	24	0.0291756	Yes	No
Pancreas	301	LZTS1	ENSG00000061337.15	8	0.00118383	0.0295959	25	0.0358715	Yes	No
Pancreas	301	GFRA2	ENSG00000168546.10	8	0.00248945	0.0522784	21	0.0576259	No	No
Pancreas	301	DOK2	ENSG00000147443.12	8	0.000781926	0.0148566	19	0.0212014	Yes	No
Pancreas	301	XPO7	ENSG00000130227.16	8	0.000416842	0.00833685	20	0.0138649	Yes	No
Pancreas	301	NPM2	ENSG00000158806.13	8	7.98606e-16	1.51735e-14	19	1.97117e-13	Yes	Yes
Pancreas	301	FGF17	ENSG00000158815.10	8	7.24146e-07	1.37588e-05	19	6.09927e-05	Yes	Yes
Pancreas	301	DMTN	ENSG00000158856.17	8	4.26345e-26	8.10055e-25	19	2.43805e-23	Yes	Yes
Pancreas	301	FAM160B2	ENSG00000158863.21	8	2.56275e-10	4.86923e-09	19	3.62686e-08	Yes	Yes
Pancreas	301	NUDT18	ENSG00000275074.1	8	1.27482e-22	2.42215e-21	19	5.52868e-20	Yes	Yes
Pancreas	301	HR	ENSG00000168453.14	8	0.00883877	0.167937	19	0.169361	No	No
Pancreas	301	REEP4	ENSG00000168476.11	8	0.00089129	0.0169345	19	0.023366	Yes	No
Pancreas	301	LGI3	ENSG00000168481.8	8	0.000226404	0.00430167	19	0.0085261	Yes	Yes
Pancreas	301	SFTPC	ENSG00000168484.12	8	0.000233402	0.00443465	19	0.00872309	Yes	Yes
Pancreas	301	BMP1	ENSG00000168487.17	8	0.000159294	0.00302659	19	0.00651321	Yes	Yes
Pancreas	301	PHYHIP	ENSG00000168490.13	8	7.85641e-05	0.00149272	19	0.00371867	Yes	Yes
Pancreas	301	POLR3D	ENSG00000168495.12	8	0.00147756	0.0280737	19	0.0343943	Yes	No
Pancreas	301	PIWIL2	ENSG00000197181.11	8	9.09414e-19	1.81883e-17	20	3.10846e-16	Yes	Yes
Pancreas	301	SLC39A14	ENSG00000104635.13	8	0.00040331	0.0084695	21	0.0140388	Yes	No
Pancreas	301	PPP3CC	ENSG00000120910.14	8	3.00461e-06	6.00923e-05	20	0.000234266	Yes	Yes
Pancreas	301	SORBS3	ENSG00000120896.13	8	3.4664e-05	0.00069328	20	0.00198171	Yes	Yes
Pancreas	301	PDLIM2	ENSG00000120913.23	8	0.00210147	0.0441309	21	0.0499432	Yes	No
Pancreas	301	C8orf58	ENSG00000241852.9	8	9.91269e-10	1.98254e-08	20	1.3738e-07	Yes	Yes
Pancreas	301	CCAR2	ENSG00000158941.16	8	2.16342e-05	0.000454318	21	0.00138951	Yes	Yes
Pancreas	301	BIN3	ENSG00000147439.12	8	9.9731e-08	2.09435e-06	21	1.07955e-05	Yes	Yes
Pancreas	301	EGR3	ENSG00000179388.8	8	0.00705849	0.148228	21	0.150037	No	No
Pancreas	301	PEBP4	ENSG00000134020.7	8	1.30581e-26	3.13394e-25	24	9.72493e-24	Yes	Yes
Pancreas	301	RHOBTB2	ENSG00000008853.16	8	0.000107357	0.00225449	21	0.00519128	Yes	Yes
Pancreas	301	TNFRSF10B	ENSG00000120889.12	8	0.000698059	0.0146592	21	0.0209991	Yes	No
Pancreas	301	TNFRSF10C	ENSG00000173535.13	8	2.9535e-06	6.20235e-05	21	0.000241022	Yes	Yes
Pancreas	301	TNFRSF10D	ENSG00000173530.5	8	6.69476e-11	1.33895e-09	20	1.06397e-08	Yes	Yes
Pancreas	301	TNFRSF10A	ENSG00000104689.9	8	0.000481563	0.00963126	20	0.0154597	Yes	No
Pancreas	301	CHMP7	ENSG00000147457.13	8	0.000131288	0.00262576	20	0.00584737	Yes	Yes
Pancreas	301	R3HCC1	ENSG00000104679.10	8	9.29689e-06	0.000185938	20	0.000642135	Yes	Yes
Pancreas	301	LOXL2	ENSG00000134013.15	8	0.00287679	0.0604126	21	0.0653301	No	No
Pancreas	301	ENTPD4	ENSG00000197217.12	8	0.000580594	0.0121925	21	0.0183145	Yes	No
Pancreas	301	CTC-756D1.2	ENSG00000253390.1	8	8.10053e-15	1.62011e-13	20	1.89477e-12	Yes	Yes
Pancreas	301	CTC-756D1.3	ENSG00000253986.1	8	0.000991424	0.0198285	20	0.0263075	Yes	No
Pancreas	301	SLC25A37	ENSG00000147454.13	8	3.44812e-05	0.000689624	20	0.00197325	Yes	Yes
Pancreas	301	NKX3-1	ENSG00000167034.9	8	0.000802375	0.0160475	20	0.022458	Yes	No
Pancreas	301	STC1	ENSG00000159167.11	8	0.00115668	0.0231336	20	0.0295326	Yes	No
Pancreas	301	ADAM28	ENSG00000042980.12	8	0.00210432	0.0420863	20	0.047942	Yes	No
Pancreas	301	ADAMDEC1	ENSG00000134028.14	8	0.00080485	0.0152921	19	0.0216477	Yes	No
Pancreas	301	ADAM7	ENSG00000069206.15	8	6.69791e-16	1.2726e-14	19	1.66595e-13	Yes	Yes
Pancreas	301	NEFM	ENSG00000104722.13	8	2.99113e-05	0.000508493	17	0.00152745	Yes	Yes
Pancreas	301	NEFL	ENSG00000277586.2	8	0.00198263	0.0337047	17	0.0398906	Yes	No
Pancreas	301	DOCK5	ENSG00000147459.17	8	7.98784e-10	1.67745e-08	21	1.17435e-07	Yes	Yes
Pancreas	301	GNRH1	ENSG00000147437.9	8	0.000354265	0.0070853	20	0.012307	Yes	No
Pancreas	301	RP11-395I14.2	ENSG00000253476.1	8	0.000213756	0.00427512	20	0.00848883	Yes	Yes
Pancreas	301	KCTD9	ENSG00000104756.15	8	0.00180339	0.0360678	20	0.0422231	Yes	No
Pancreas	301	CDCA2	ENSG00000184661.13	8	9.80929e-05	0.00205995	21	0.00482633	Yes	Yes
Pancreas	301	EBF2	ENSG00000221818.8	8	0.000757891	0.0197052	26	0.0261807	Yes	No
Pancreas	301	PPP2R2A	ENSG00000221914.9	8	0.000215865	0.00518075	24	0.00975947	Yes	Yes
Pancreas	301	BNIP3L	ENSG00000104765.15	8	0.000237914	0.00570992	24	0.0104868	Yes	No
Pancreas	301	PNMA2	ENSG00000240694.8	8	0.0031332	0.0751968	24	0.0795274	No	No
Pancreas	301	DPYSL2	ENSG00000092964.17	8	2.57349e-05	0.000643373	25	0.00185843	Yes	Yes
Pancreas	301	TRIM35	ENSG00000104228.12	8	1.80284e-08	4.32681e-07	24	2.49246e-06	Yes	Yes
Pancreas	301	PTK2B	ENSG00000120899.17	8	8.10797e-05	0.00202699	25	0.00476541	Yes	Yes
Pancreas	301	EPHX2	ENSG00000120915.13	8	2.57681e-33	6.18435e-32	24	2.97918e-30	Yes	Yes
Pancreas	301	CLU	ENSG00000120885.21	8	0.00028143	0.0064729	23	0.0114861	Yes	No
Pancreas	301	SCARA3	ENSG00000168077.13	8	0.000104121	0.00239478	23	0.00544356	Yes	Yes
Pancreas	301	CCDC25	ENSG00000147419.17	8	1.20409e-28	2.64899e-27	22	9.28787e-26	Yes	Yes
Pancreas	301	ESCO2	ENSG00000171320.14	8	9.34585e-27	2.05609e-25	22	6.46281e-24	Yes	Yes
Pancreas	301	PBK	ENSG00000168078.9	8	0.000153422	0.00322187	21	0.00682533	Yes	Yes
Pancreas	301	SCARA5	ENSG00000168079.16	8	0.00225204	0.0472929	21	0.0529089	No	No
Pancreas	301	ELP3	ENSG00000134014.16	8	0.000118047	0.00212485	18	0.00494161	Yes	Yes
Pancreas	301	ZNF395	ENSG00000186918.13	8	0.00145522	0.026194	18	0.0325963	Yes	No
Pancreas	301	FBXO16	ENSG00000214050.7	8	0.000167389	0.00301299	18	0.00649376	Yes	Yes
Pancreas	301	FZD3	ENSG00000104290.10	8	0.0011573	0.0208314	18	0.0273016	Yes	No
Pancreas	301	EXTL3	ENSG00000012232.8	8	0.00182339	0.0346445	19	0.0408069	Yes	No
Pancreas	301	INTS9	ENSG00000104299.14	8	0.000937668	0.016878	18	0.0233153	Yes	No
Pancreas	301	HMBOX1	ENSG00000147421.17	8	0.000157098	0.00267067	17	0.00591932	Yes	Yes
Pancreas	301	KIF13B	ENSG00000197892.12	8	0.000633572	0.0107707	17	0.0167449	Yes	No
Pancreas	301	DUSP4	ENSG00000120875.8	8	0.000212873	0.0031931	15	0.00678427	Yes	Yes
Pancreas	301	RP11-486M23.1	ENSG00000253632.1	8	0.000849966	0.0127495	15	0.0189271	Yes	No
Pancreas	301	RP11-486M23.2	ENSG00000253182.1	8	0.00014418	0.0021627	15	0.00501865	Yes	Yes
Pancreas	301	SARAF	ENSG00000133872.13	8	0.00353273	0.0565237	16	0.0616303	No	No
Pancreas	301	LEPROTL1	ENSG00000104660.17	8	1.14911e-10	1.83857e-09	16	1.43483e-08	Yes	Yes
Pancreas	301	MBOAT4	ENSG00000177669.3	8	0.000121465	0.00194344	16	0.00461373	Yes	Yes
Pancreas	301	RP11-51J9.5	ENSG00000271869.1	8	0.000272385	0.00435816	16	0.0086115	Yes	Yes
Pancreas	301	DCTN6	ENSG00000104671.7	8	0.000187545	0.00300073	16	0.0064772	Yes	Yes
Pancreas	301	RP11-51J9.6	ENSG00000272375.1	8	0.00204455	0.0327129	16	0.0389363	Yes	No
Pancreas	301	RBPMS	ENSG00000157110.15	8	0.00134571	0.0255685	19	0.0319818	Yes	No
Pancreas	301	GTF2E2	ENSG00000197265.8	8	6.15189e-06	0.000104582	17	0.000384108	Yes	Yes
Pancreas	301	SMIM18	ENSG00000253457.2	8	0.000932596	0.0158541	17	0.0222405	Yes	No
Pancreas	301	GSR	ENSG00000104687.12	8	0.000655047	0.0111358	17	0.0171168	Yes	No
Pancreas	301	UBXN8	ENSG00000104691.14	8	0.000763058	0.012972	17	0.019155	Yes	No
Pancreas	301	PPP2CB	ENSG00000104695.12	8	0.000755357	0.0128411	17	0.0190148	Yes	No
Pancreas	301	WRN	ENSG00000165392.9	8	3.01943e-15	5.43498e-14	18	6.65863e-13	Yes	Yes
Pancreas	301	NRG1	ENSG00000157168.18	8	0.000111405	0.00289652	26	0.00630186	Yes	Yes
Pancreas	301	RP11-11N9.4	ENSG00000247134.6	8	0.00049604	0.00843268	17	0.0139928	Yes	No
Pancreas	301	RP11-722E23.2	ENSG00000272338.2	8	7.41563e-10	1.1865e-08	16	8.45973e-08	Yes	Yes
Pancreas	301	FUT10	ENSG00000172728.15	8	2.28824e-16	3.89001e-15	17	5.33895e-14	Yes	Yes
Pancreas	301	TTI2	ENSG00000129696.12	8	0.00151925	0.0227888	15	0.0292096	Yes	No
Pancreas	301	MAK16	ENSG00000198042.10	8	1.1989e-07	1.79835e-06	15	9.36627e-06	Yes	Yes
Pancreas	301	RNF122	ENSG00000133874.1	8	3.09426e-06	4.64138e-05	15	0.00018571	Yes	Yes
Pancreas	301	DUSP26	ENSG00000133878.8	8	0.000774549	0.0108437	14	0.0168114	Yes	No
Pancreas	301	RP11-431M3.1	ENSG00000254302.1	8	0.00114268	0.0182829	16	0.0247396	Yes	No
Pancreas	301	RP11-419C23.1	ENSG00000254038.1	8	0.000699735	0.00629761	9	0.0112574	Yes	No
Pancreas	301	RP11-150O12.3	ENSG00000254290.1	8	0.000330463	0.0036351	11	0.0075018	Yes	Yes
Pancreas	301	ZNF703	ENSG00000183779.6	8	0.0024357	0.0267927	11	0.0331335	Yes	No
Pancreas	301	ERLIN2	ENSG00000147475.14	8	0.000553866	0.00664639	12	0.0117291	Yes	No
Pancreas	301	PROSC	ENSG00000147471.11	8	1.06172e-06	1.27407e-05	12	5.69396e-05	Yes	Yes
Pancreas	301	ADGRA2	ENSG00000020181.17	8	3.75853e-05	0.000451024	12	0.00138142	Yes	Yes
Pancreas	301	BRF2	ENSG00000104221.12	8	0.00141362	0.0169634	12	0.0233992	Yes	No
Pancreas	301	RAB11FIP1	ENSG00000156675.15	8	0.000574432	0.00689319	12	0.0120484	Yes	No
Pancreas	301	EIF4EBP1	ENSG00000187840.4	8	0.00228931	0.029761	13	0.036028	Yes	No
Pancreas	301	KB-1836B5.4	ENSG00000272128.1	8	0.00366598	0.0439917	12	0.0498155	Yes	No
Pancreas	301	ASH2L	ENSG00000129691.15	8	0.00296123	0.038496	13	0.0445899	Yes	No
Pancreas	301	STAR	ENSG00000147465.11	8	0.000494701	0.00593641	12	0.0107759	Yes	No
Pancreas	301	LSM1	ENSG00000175324.9	8	0.00339354	0.0407225	12	0.0466728	Yes	No
Pancreas	301	BAG4	ENSG00000156735.10	8	0.0012744	0.0152928	12	0.0216477	Yes	No
Pancreas	301	DDHD2	ENSG00000085788.13	8	2.30369e-17	2.76443e-16	12	4.22364e-15	Yes	Yes
Pancreas	301	PLPP5	ENSG00000147535.16	8	0.00244787	0.0293744	12	0.0356591	Yes	No
Pancreas	301	NSD3	ENSG00000147548.16	8	0.00444533	0.0577893	13	0.062853	No	No
Pancreas	301	RP11-350N15.5	ENSG00000272092.1	8	0.00158529	0.0190235	12	0.0255021	Yes	No
Pancreas	301	LETM2	ENSG00000165046.12	8	7.58615e-05	0.000910338	12	0.00248919	Yes	Yes
Pancreas	301	FGFR1	ENSG00000077782.19	8	0.00250221	0.0275243	11	0.0338578	Yes	No
Pancreas	301	RP11-675F6.3	ENSG00000253361.1	8	9.44579e-05	0.00103904	11	0.00277071	Yes	Yes
Pancreas	301	RP11-675F6.4	ENSG00000254100.1	8	0.000107979	0.00118777	11	0.00308885	Yes	Yes
Pancreas	301	TACC1	ENSG00000147526.19	8	0.000299605	0.00359527	12	0.00743946	Yes	Yes
Pancreas	301	PLEKHA2	ENSG00000169499.14	8	0.00647226	0.0841394	13	0.0881337	No	No
Pancreas	301	TM2D2	ENSG00000169490.16	8	5.00179e-05	0.000700251	14	0.00199728	Yes	Yes
Pancreas	301	ADAM9	ENSG00000168615.11	8	4.96958e-13	7.95133e-12	16	7.82026e-11	Yes	Yes
Pancreas	301	ADAM32	ENSG00000197140.14	8	3.00071e-29	5.10121e-28	17	1.88989e-26	Yes	Yes
Pancreas	301	IDO1	ENSG00000131203.12	8	6.55481e-05	0.00131096	20	0.00334678	Yes	Yes
Pancreas	301	C8orf4	ENSG00000176907.4	8	0.000490272	0.0102957	21	0.0162215	Yes	No
Pancreas	301	SFRP1	ENSG00000104332.11	8	2.23102e-07	4.68514e-06	21	2.2692e-05	Yes	Yes
Pancreas	301	GOLGA7	ENSG00000147533.16	8	3.35717e-06	6.0429e-05	18	0.000235363	Yes	Yes
Pancreas	301	GINS4	ENSG00000147536.11	8	0.000201521	0.00342586	17	0.00717095	Yes	Yes
Pancreas	301	GPAT4	ENSG00000158669.11	8	0.000445912	0.00802641	18	0.0135111	Yes	No
Pancreas	301	NKX6-3	ENSG00000165066.12	8	4.1975e-05	0.000713575	17	0.00203085	Yes	Yes
Pancreas	301	ANK1	ENSG00000029534.19	8	1.7943e-05	0.000322973	18	0.00103645	Yes	Yes
Pancreas	301	RP11-930P14.2	ENSG00000260588.1	8	0.000940911	0.0150546	16	0.0213924	Yes	No
Pancreas	301	KAT6A	ENSG00000083168.9	8	0.0058836	0.088254	15	0.0920881	No	No
Pancreas	301	AP3M2	ENSG00000070718.11	8	6.26067e-18	8.13886e-17	13	1.30321e-15	Yes	Yes
Pancreas	301	PLAT	ENSG00000104368.17	8	0.000403674	0.00524776	13	0.00986385	Yes	Yes
Pancreas	301	IKBKB	ENSG00000104365.13	8	0.000751424	0.00976851	13	0.0156048	Yes	No
Pancreas	301	POLB	ENSG00000070501.11	8	0.00088473	0.0115015	13	0.0175316	Yes	No
Pancreas	301	VDAC3	ENSG00000078668.13	8	0.00012784	0.00153408	12	0.0038072	Yes	Yes
Pancreas	301	SLC20A2	ENSG00000168575.9	8	0.00258002	0.0309602	12	0.0372412	Yes	No
Pancreas	301	SMIM19	ENSG00000176209.11	8	1.55134e-11	1.70647e-10	11	1.47828e-09	Yes	Yes
Pancreas	301	CHRNB3	ENSG00000147432.6	8	0.000272927	0.00272927	10	0.00601806	Yes	Yes
Pancreas	301	THAP1	ENSG00000131931.8	8	4.97259e-05	0.000447533	9	0.00137321	Yes	Yes
Pancreas	301	RNF170	ENSG00000120925.15	8	0.0214467	0.193021	9	0.194071	No	No
Pancreas	301	HOOK3	ENSG00000168172.8	8	0.00124642	0.0112178	9	0.017201	Yes	No
Pancreas	301	FNTA	ENSG00000168522.12	8	0.000490568	0.00392454	8	0.00796668	Yes	Yes
Pancreas	301	POMK	ENSG00000185900.9	8	0.000981564	0.00785251	8	0.0132881	Yes	No
Pancreas	301	HGSNAT	ENSG00000165102.14	8	0.00180484	0.0144387	8	0.0207601	Yes	No
Pancreas	301	RP11-1134I14.8	ENSG00000255366.1	8	0.017392	0.121744	7	0.124198	No	No
Pancreas	301	SPIDR	ENSG00000164808.16	8	0.0167299	0.184029	11	0.185194	No	No
Pancreas	301	CEBPD	ENSG00000221869.4	8	0.00126744	0.011407	9	0.0174266	Yes	No
Pancreas	301	PRKDC	ENSG00000253729.7	8	0.0031418	0.0282762	9	0.0345901	Yes	No
Pancreas	301	MCM4	ENSG00000104738.16	8	1.15832e-07	1.04249e-06	9	5.6242e-06	Yes	Yes
Pancreas	301	UBE2V2	ENSG00000169139.11	8	0.00198176	0.0178359	9	0.024262	Yes	No
Pancreas	301	RP11-567J20.2	ENSG00000253688.2	8	0.00141654	0.0169985	12	0.0234417	Yes	No
Pancreas	301	EFCAB1	ENSG00000034239.10	8	6.12126e-54	7.95764e-53	13	1.47087e-50	Yes	Yes
Pancreas	301	SNAI2	ENSG00000019549.9	8	0.000515596	0.00721834	14	0.0124807	Yes	No
Pancreas	301	PXDNL	ENSG00000147485.12	8	6.73891e-05	0.00148256	22	0.00369662	Yes	Yes
Pancreas	301	RP11-11C20.3	ENSG00000272076.1	8	0.0019171	0.0325907	17	0.0388184	Yes	No
Pancreas	301	PCMTD1	ENSG00000168300.13	8	0.0010943	0.0196974	18	0.0261764	Yes	No
Pancreas	301	RP11-546K22.3	ENSG00000272024.1	8	0.00182231	0.0328016	18	0.0390255	Yes	No
Pancreas	301	RP11-546K22.1	ENSG00000253844.1	8	0.00039997	0.00759942	19	0.0129656	Yes	No
Pancreas	301	ST18	ENSG00000147488.11	8	0.00537145	0.123543	23	0.125943	No	No
Pancreas	301	ALKAL1	ENSG00000196711.8	8	0.000717064	0.0143413	20	0.020648	Yes	No
Pancreas	301	RB1CC1	ENSG00000023287.12	8	0.00136222	0.0286065	21	0.0349257	Yes	No
Pancreas	301	RP11-400K9.4	ENSG00000237807.3	8	9.80065e-06	0.000186212	19	0.000642822	Yes	Yes
Pancreas	301	ATP6V1H	ENSG00000047249.17	8	0.000403023	0.00806046	20	0.0135483	Yes	No
Pancreas	301	TCEA1	ENSG00000187735.13	8	0.00489743	0.0930511	19	0.0966724	No	No
Pancreas	301	LYPLA1	ENSG00000120992.17	8	0.00261631	0.04971	19	0.0551774	No	No
Pancreas	301	MRPL15	ENSG00000137547.8	8	0.0010004	0.0180073	18	0.024458	Yes	No
Pancreas	301	SOX17	ENSG00000164736.5	8	0.00275563	0.0440901	16	0.0499085	Yes	No
Pancreas	301	XKR4	ENSG00000206579.8	8	0.000387472	0.00852438	22	0.014105	Yes	No
Pancreas	301	TMEM68	ENSG00000167904.14	8	6.67032e-07	1.26736e-05	19	5.66547e-05	Yes	Yes
Pancreas	301	TGS1	ENSG00000137574.10	8	0.000195407	0.00371273	19	0.00763144	Yes	Yes
Pancreas	301	LYN	ENSG00000254087.7	8	9.4918e-05	0.00189836	20	0.00452242	Yes	Yes
Pancreas	301	RPS20	ENSG00000008988.9	8	0.000303675	0.00576983	19	0.0105603	Yes	No
Pancreas	301	PLAG1	ENSG00000181690.7	8	0.00123816	0.0260014	21	0.0324208	Yes	No
Pancreas	301	CHCHD7	ENSG00000170791.17	8	0.000562999	0.011823	21	0.0178981	Yes	No
Pancreas	301	RP11-140I16.3	ENSG00000272343.1	8	0.00207299	0.0435329	21	0.0493814	Yes	No
Pancreas	301	SDR16C5	ENSG00000170786.12	8	0.00208577	0.0458869	22	0.051652	No	No
Pancreas	301	PENK	ENSG00000181195.10	8	5.80319e-05	0.0012767	22	0.00327505	Yes	Yes
Pancreas	301	IMPAD1	ENSG00000104331.8	8	0.00182265	0.0400983	22	0.0460973	Yes	No
Pancreas	301	FAM110B	ENSG00000169122.11	8	2.38931e-19	5.49541e-18	23	9.84715e-17	Yes	Yes
Pancreas	301	UBXN2B	ENSG00000215114.8	8	3.12252e-07	5.93279e-06	19	2.81571e-05	Yes	Yes
Pancreas	301	SDCBP	ENSG00000137575.11	8	0.000403843	0.00726917	18	0.0125469	Yes	No
Pancreas	301	NSMAF	ENSG00000035681.7	8	0.00118371	0.0213068	18	0.0277699	Yes	No
Pancreas	301	TOX	ENSG00000198846.5	8	0.00172722	0.0345445	20	0.0406976	Yes	No
Pancreas	301	CA8	ENSG00000178538.9	8	1.1364e-06	2.04552e-05	18	8.78164e-05	Yes	Yes
Pancreas	301	RAB2A	ENSG00000104388.14	8	1.61941e-09	2.91494e-08	18	1.97642e-07	Yes	Yes
Pancreas	301	CHD7	ENSG00000171316.11	8	0.00315376	0.0599214	19	0.0648732	No	No
Pancreas	301	ASPH	ENSG00000198363.17	8	2.27441e-05	0.000454882	20	0.00139074	Yes	Yes
Pancreas	301	GGH	ENSG00000137563.11	8	1.20715e-15	2.17287e-14	18	2.76777e-13	Yes	Yes
Pancreas	301	TTPA	ENSG00000137561.4	8	9.65617e-13	1.64155e-11	17	1.5586e-10	Yes	Yes
Pancreas	301	YTHDF3-AS1	ENSG00000270673.1	8	5.78087e-06	9.24938e-05	16	0.000344345	Yes	Yes
Pancreas	301	YTHDF3	ENSG00000185728.16	8	0.000558393	0.00949267	17	0.0152964	Yes	No
Pancreas	301	RP11-16E18.3	ENSG00000261542.1	8	0.000354135	0.00566616	16	0.0104233	Yes	No
Pancreas	301	BHLHE22	ENSG00000180828.2	8	2.12631e-05	0.00027642	13	0.000904643	Yes	Yes
Pancreas	301	CYP7B1	ENSG00000172817.3	8	8.86245e-05	0.00132937	15	0.00338513	Yes	Yes
Pancreas	301	CTD-3025N20.3	ENSG00000272010.1	8	3.10354e-08	4.96567e-07	16	2.82412e-06	Yes	Yes
Pancreas	301	ARMC1	ENSG00000104442.9	8	9.77452e-05	0.00156392	16	0.00386886	Yes	Yes
Pancreas	301	MTFR1	ENSG00000066855.15	8	0.00707198	0.113152	16	0.115926	No	No
Pancreas	301	PDE7A	ENSG00000205268.10	8	0.00214304	0.0342887	16	0.0404494	Yes	No
Pancreas	301	CRH	ENSG00000147571.4	8	0.000245768	0.00319499	13	0.00678668	Yes	Yes
Pancreas	301	RRS1	ENSG00000179041.3	8	0.02996	0.35952	12	0.359859	No	No
Pancreas	301	ADHFE1	ENSG00000147576.15	8	1.53345e-06	1.84015e-05	12	7.96631e-05	Yes	Yes
Pancreas	301	C8orf46	ENSG00000169085.11	8	7.44558e-42	9.67926e-41	13	8.31292e-39	Yes	Yes
Pancreas	301	MYBL1	ENSG00000185697.16	8	0.000722687	0.00939494	13	0.0151691	Yes	No
Pancreas	301	VCPIP1	ENSG00000175073.7	8	0.00758024	0.0909629	12	0.0946822	No	No
Pancreas	301	C8orf44	ENSG00000213865.7	8	0.00319149	0.0382979	12	0.0443997	Yes	No
Pancreas	301	SGK3	ENSG00000104205.12	8	0.00645872	0.0839634	13	0.0879673	No	No
Pancreas	301	MCMDC2	ENSG00000178460.17	8	0.0135593	0.17627	13	0.177513	No	No
Pancreas	301	COPS5	ENSG00000121022.13	8	0.000476165	0.00619015	13	0.0111249	Yes	No
Pancreas	301	CSPP1	ENSG00000104218.14	8	0.00316491	0.0443087	14	0.0500977	No	No
Pancreas	301	ARFGEF1	ENSG00000066777.8	8	0.00128202	0.0192303	15	0.0257043	Yes	No
Pancreas	301	RP11-7F18.2	ENSG00000271966.1	8	3.32983e-05	0.000432878	13	0.00133635	Yes	Yes
Pancreas	301	PREX2	ENSG00000046889.18	8	0.000138339	0.00276678	20	0.00608261	Yes	Yes
Pancreas	301	C8orf34	ENSG00000165084.15	8	0.00107222	0.0246611	23	0.0310754	Yes	No
Pancreas	301	SULF1	ENSG00000137573.13	8	6.57612e-05	0.00131522	20	0.00335565	Yes	Yes
Pancreas	301	SLCO5A1	ENSG00000137571.10	8	6.26372e-06	0.000125274	20	0.000452868	Yes	Yes
Pancreas	301	NCOA2	ENSG00000140396.12	8	0.000365474	0.00730947	20	0.012596	Yes	No
Pancreas	301	RP11-333A23.4	ENSG00000253967.1	8	0.000320149	0.00544253	17	0.010117	Yes	No
Pancreas	301	TRAM1	ENSG00000067167.7	8	0.00149695	0.0254481	17	0.0318617	Yes	No
Pancreas	301	LACTB2	ENSG00000147592.8	8	1.378e-09	2.4804e-08	18	1.69872e-07	Yes	Yes
Pancreas	301	XKR9	ENSG00000221947.7	8	2.90829e-53	5.52575e-52	19	9.58831e-50	Yes	Yes
Pancreas	301	MSC	ENSG00000178860.8	8	1.45967e-08	3.06532e-07	21	1.80241e-06	Yes	Yes
Pancreas	301	RP11-142A23.1	ENSG00000253317.1	8	0.000206577	0.00454468	22	0.00888712	Yes	Yes
Pancreas	301	KCNB2	ENSG00000182674.5	8	0.000623514	0.0155879	25	0.0219503	Yes	No
Pancreas	301	RP11-531A24.3	ENSG00000260838.3	8	0.000187461	0.00374921	20	0.00768507	Yes	Yes
Pancreas	301	TERF1	ENSG00000147601.13	8	2.12602e-10	4.25204e-09	20	3.18248e-08	Yes	Yes
Pancreas	301	SBSPON	ENSG00000164764.10	8	3.86748e-07	7.73496e-06	20	3.60266e-05	Yes	Yes
Pancreas	301	RPL7	ENSG00000147604.13	8	0.003943	0.070974	18	0.0754656	No	No
Pancreas	301	RDH10	ENSG00000121039.9	8	0.00277781	0.0527784	19	0.0581054	No	No
Pancreas	301	STAU2	ENSG00000040341.17	8	0.00269976	0.0539952	20	0.059238	No	No
Pancreas	301	UBE2W	ENSG00000104343.19	8	0.00592802	0.106704	18	0.109704	No	No
Pancreas	301	ELOC	ENSG00000154582.16	8	0.000252926	0.00429973	17	0.00852596	Yes	Yes
Pancreas	301	TMEM70	ENSG00000175606.10	8	3.39813e-09	5.77682e-08	17	3.75946e-07	Yes	Yes
Pancreas	301	LY96	ENSG00000154589.6	8	0.00126432	0.0214935	17	0.0279453	Yes	No
Pancreas	301	JPH1	ENSG00000104369.4	8	0.000894017	0.0151983	17	0.021548	Yes	No
Pancreas	301	GDAP1	ENSG00000104381.12	8	0.00339379	0.0610881	18	0.0659893	No	No
Pancreas	301	PI15	ENSG00000137558.7	8	4.13055e-05	0.0007435	18	0.0020995	Yes	Yes
Pancreas	301	CRISPLD1	ENSG00000121005.8	8	1.90595e-08	3.43071e-07	18	2.00203e-06	Yes	Yes
Pancreas	301	HNF4G	ENSG00000164749.11	8	2.37545e-05	0.000427581	18	0.00132321	Yes	Yes
Pancreas	301	ZFHX4	ENSG00000091656.15	8	0.0136744	0.259813	19	0.260411	No	No
Pancreas	301	PEX2	ENSG00000164751.14	8	0.00106445	0.0191601	18	0.0256388	Yes	No
Pancreas	301	PKIA	ENSG00000171033.12	8	0.00163707	0.0311044	19	0.0373776	Yes	No
Pancreas	301	ZC2HC1A	ENSG00000104427.11	8	0.00461027	0.0829848	18	0.0870225	No	No
Pancreas	301	IL7	ENSG00000104432.13	8	0.000117525	0.00223298	19	0.00515222	Yes	Yes
Pancreas	301	RP11-79H23.3	ENSG00000261618.1	8	5.13751e-05	0.000873376	17	0.00240423	Yes	Yes
Pancreas	301	STMN2	ENSG00000104435.13	8	1.92684e-05	0.000308295	16	0.00099498	Yes	Yes
Pancreas	301	HEY1	ENSG00000164683.16	8	0.000999986	0.0149998	15	0.0213306	Yes	No
Pancreas	301	LINC01607	ENSG00000272138.1	8	4.87259e-05	0.000730889	15	0.00207102	Yes	Yes
Pancreas	301	MRPS28	ENSG00000147586.9	8	0.000562651	0.00843976	15	0.0140004	Yes	No
Pancreas	301	RP11-92K15.3	ENSG00000272264.1	8	1.07346e-05	0.000150284	14	0.000531415	Yes	Yes
Pancreas	301	TPD52	ENSG00000076554.15	8	3.6373e-09	5.45595e-08	15	3.56703e-07	Yes	Yes
Pancreas	301	ZBTB10	ENSG00000205189.11	8	0.00301419	0.0452128	15	0.050981	No	No
Pancreas	301	RP11-48B3.3	ENSG00000254162.1	8	0.000922581	0.0138387	15	0.0200808	Yes	No
Pancreas	301	RP11-48B3.4	ENSG00000260317.1	8	5.97126e-05	0.00089569	15	0.00245546	Yes	Yes
Pancreas	301	ZNF704	ENSG00000164684.13	8	0.000461191	0.00784024	17	0.0132765	Yes	No
Pancreas	301	PAG1	ENSG00000076641.4	8	0.000235387	0.00400157	17	0.00807389	Yes	Yes
Pancreas	301	FABP5	ENSG00000164687.10	8	0.00957132	0.153141	16	0.154853	No	No
Pancreas	301	PMP2	ENSG00000147588.6	8	0.000873446	0.0148486	17	0.0211936	Yes	No
Pancreas	301	FABP4	ENSG00000170323.8	8	0.00185938	0.0316095	17	0.0378748	Yes	No
Pancreas	301	IMPA1	ENSG00000133731.9	8	1.04339e-08	1.77377e-07	17	1.08344e-06	Yes	Yes
Pancreas	301	SLC10A5	ENSG00000253598.1	8	0.00229619	0.0390352	17	0.0451039	Yes	No
Pancreas	301	ZFAND1	ENSG00000104231.10	8	0.00301323	0.0542382	18	0.0594662	No	No
Pancreas	301	CHMP4C	ENSG00000164695.4	8	8.3063e-64	1.49513e-62	18	5.91274e-60	Yes	Yes
Pancreas	301	SNX16	ENSG00000104497.13	8	1.40043e-21	2.66081e-20	19	5.57917e-19	Yes	Yes
Pancreas	301	RALYL	ENSG00000184672.11	8	0.00979775	0.205753	21	0.20675	No	No
Pancreas	301	LRRCC1	ENSG00000133739.15	8	3.32113e-23	3.65324e-22	11	8.91296e-21	Yes	Yes
Pancreas	301	E2F5	ENSG00000133740.10	8	0.0121467	0.14576	12	0.147636	No	No
Pancreas	301	C8orf59	ENSG00000176731.11	8	0.000253302	0.00278632	11	0.00611634	Yes	Yes
Pancreas	301	CA13	ENSG00000185015.7	8	0.000153324	0.00183989	12	0.00441603	Yes	Yes
Pancreas	301	CA3	ENSG00000164879.6	8	0.00240058	0.0288069	12	0.035108	Yes	No
Pancreas	301	CA2	ENSG00000104267.9	8	0.0095935	0.115122	12	0.117803	No	No
Pancreas	301	WWP1	ENSG00000123124.13	8	0.00442026	0.0707241	16	0.0752229	No	No
Pancreas	301	RMDN1	ENSG00000176623.11	8	2.13311e-13	3.41298e-12	16	3.48784e-11	Yes	Yes
Pancreas	301	CPNE3	ENSG00000085719.12	8	0.000451644	0.0072263	16	0.0124932	Yes	No
Pancreas	301	MMP16	ENSG00000156103.15	8	2.09534e-06	3.98114e-05	19	0.000161135	Yes	Yes
Pancreas	301	RP11-37B2.1	ENSG00000251136.8	8	1.74139e-17	2.78623e-16	16	4.25312e-15	Yes	Yes
Pancreas	301	RIPK2	ENSG00000104312.7	8	1.43435e-10	2.15153e-09	15	1.66531e-08	Yes	Yes
Pancreas	301	OSGIN2	ENSG00000164823.9	8	9.26779e-10	1.39017e-08	15	9.84309e-08	Yes	Yes
Pancreas	301	NBN	ENSG00000104320.13	8	4.26734e-06	6.40101e-05	15	0.000248061	Yes	Yes
Pancreas	301	DECR1	ENSG00000104325.6	8	0.00651014	0.097652	15	0.101082	No	No
Pancreas	301	CALB1	ENSG00000104327.7	8	0.00136756	0.0191459	14	0.0256286	Yes	No
Pancreas	301	TMEM64	ENSG00000180694.13	8	0.000357374	0.00500324	14	0.00952745	Yes	Yes
Pancreas	301	NECAB1	ENSG00000123119.11	8	0.00022274	0.00289562	13	0.00630147	Yes	Yes
Pancreas	301	C8orf88	ENSG00000253250.2	8	0.00862813	0.103538	12	0.106687	No	No
Pancreas	301	TMEM55A	ENSG00000155099.7	8	0.00392898	0.0510767	13	0.056488	No	No
Pancreas	301	OTUD6B	ENSG00000155100.10	8	0.000505043	0.00606051	12	0.0109433	Yes	No
Pancreas	301	LRRC69	ENSG00000214954.8	8	0.00178338	0.0231839	13	0.029578	Yes	No
Pancreas	301	SLC26A7	ENSG00000147606.8	8	0.00339813	0.0441757	13	0.0499822	Yes	No
Pancreas	301	RUNX1T1	ENSG00000079102.16	8	0.00206332	0.0268232	13	0.0331657	Yes	No
Pancreas	301	RP11-100L22.1	ENSG00000253177.1	8	0.00410762	0.0533991	13	0.0586862	No	No
Pancreas	301	TRIQK	ENSG00000205133.11	8	6.56841e-07	9.19578e-06	14	4.21721e-05	Yes	Yes
Pancreas	301	FAM92A	ENSG00000188343.12	8	0.000613347	0.00981355	16	0.0156577	Yes	No
Pancreas	301	RBM12B	ENSG00000183808.11	8	0.00124716	0.0199546	16	0.0264439	Yes	No
Pancreas	301	TMEM67	ENSG00000164953.15	8	0.00612802	0.104176	17	0.107287	No	No
Pancreas	301	PDP1	ENSG00000164951.15	8	0.00234889	0.0399311	17	0.0459486	Yes	No
Pancreas	301	CDH17	ENSG00000079112.9	8	0.00025472	0.00458495	18	0.00894426	Yes	Yes
Pancreas	301	GEM	ENSG00000164949.7	8	8.05945e-05	0.0014507	18	0.00363745	Yes	Yes
Pancreas	301	RAD54B	ENSG00000197275.13	8	0.000446287	0.00847946	19	0.01405	Yes	No
Pancreas	301	FSBP	ENSG00000265817.2	8	0.000817256	0.0147106	18	0.0210549	Yes	No
Pancreas	301	KIAA1429	ENSG00000164944.11	8	0.000783962	0.0156792	20	0.0220497	Yes	No
Pancreas	301	RP11-267M23.4	ENSG00000253704.1	8	4.78781e-05	0.000957562	20	0.00259785	Yes	Yes
Pancreas	301	ESRP1	ENSG00000104413.15	8	0.000185076	0.0038866	21	0.00791138	Yes	Yes
Pancreas	301	DPY19L4	ENSG00000156162.16	8	3.98276e-06	8.3638e-05	21	0.000315329	Yes	Yes
Pancreas	301	INTS8	ENSG00000164941.13	8	2.12137e-14	4.66701e-13	22	5.21778e-12	Yes	Yes
Pancreas	301	CCNE2	ENSG00000175305.17	8	1.47995e-05	0.000325588	22	0.00104406	Yes	Yes
Pancreas	301	NDUFAF6	ENSG00000156170.12	8	0.00147241	0.0338654	23	0.0400585	Yes	No
Pancreas	301	TP53INP1	ENSG00000164938.13	8	0.000291097	0.00640414	22	0.0113957	Yes	No
Pancreas	301	PLEKHF2	ENSG00000175895.3	8	0.000520103	0.0109222	21	0.016897	Yes	No
Pancreas	301	C8orf37	ENSG00000156172.5	8	1.70946e-07	3.58988e-06	21	1.77821e-05	Yes	Yes
Pancreas	301	GDF6	ENSG00000156466.9	8	0.00106821	0.0192278	18	0.0257031	Yes	No
Pancreas	301	UQCRB	ENSG00000156467.9	8	0.000496042	0.00843271	17	0.0139928	Yes	No
Pancreas	301	MTERF3	ENSG00000156469.8	8	0.000205272	0.00348962	17	0.00727386	Yes	Yes
Pancreas	301	PTDSS1	ENSG00000156471.12	8	0.000466174	0.00839114	18	0.0139361	Yes	No
Pancreas	301	SDC2	ENSG00000169439.11	8	0.00077513	0.0139523	18	0.0202023	Yes	No
Pancreas	301	CPQ	ENSG00000104324.15	8	5.00576e-05	0.00105121	21	0.00279659	Yes	Yes
Pancreas	301	TSPYL5	ENSG00000180543.4	8	3.52766e-39	5.99702e-38	17	4.23151e-36	Yes	Yes
Pancreas	301	MTDH	ENSG00000147649.9	8	0.00400448	0.0600672	15	0.0650186	No	No
Pancreas	301	LAPTM4B	ENSG00000104341.16	8	1.21946e-14	1.8292e-13	15	2.12905e-12	Yes	Yes
Pancreas	301	MATN2	ENSG00000132561.13	8	3.32549e-05	0.000498823	15	0.00150292	Yes	Yes
Pancreas	301	RPL30	ENSG00000156482.10	8	0.000308786	0.00463178	15	0.00900772	Yes	Yes
Pancreas	301	ERICH5	ENSG00000177459.10	8	0.00121769	0.0182653	15	0.0247216	Yes	No
Pancreas	301	RIDA	ENSG00000132541.10	8	0.00058405	0.00876075	15	0.0144106	Yes	No
Pancreas	301	POP1	ENSG00000104356.10	8	0.00102551	0.0153826	15	0.021735	Yes	No
Pancreas	301	NIPAL2	ENSG00000104361.9	8	1.45777e-06	2.18665e-05	15	9.31462e-05	Yes	Yes
Pancreas	301	STK3	ENSG00000104375.15	8	0.00192186	0.028828	15	0.0351286	Yes	No
Pancreas	301	KCNS2	ENSG00000156486.7	8	0.00385312	0.0500905	13	0.0555455	No	No
Pancreas	301	OSR2	ENSG00000164920.9	8	0.000269427	0.00269427	10	0.0059602	Yes	Yes
Pancreas	301	RP11-410L14.2	ENSG00000253948.1	8	0.00892148	0.0892148	10	0.093005	No	No
Pancreas	301	VPS13B	ENSG00000132549.18	8	0.00190516	0.0323878	17	0.0386223	Yes	No
Pancreas	301	COX6C	ENSG00000164919.10	8	0.000512087	0.00614504	12	0.01106	Yes	No
Pancreas	301	FBXO43	ENSG00000156509.13	8	0.000757757	0.00985085	13	0.0156995	Yes	No
Pancreas	301	POLR2K	ENSG00000147669.10	8	0.000957077	0.012442	13	0.0185791	Yes	No
Pancreas	301	SPAG1	ENSG00000104450.12	8	3.78799e-13	4.92438e-12	13	4.97559e-11	Yes	Yes
Pancreas	301	RNF19A	ENSG00000034677.12	8	4.91204e-22	6.87685e-21	14	1.49732e-19	Yes	Yes
Pancreas	301	ANKRD46	ENSG00000186106.11	8	0.000563662	0.00789127	14	0.0133338	Yes	No
Pancreas	301	SNX31	ENSG00000174226.8	8	2.03414e-23	3.05121e-22	15	7.5306e-21	Yes	Yes
Pancreas	301	PABPC1	ENSG00000070756.15	8	0.00112902	0.0169354	15	0.023366	Yes	No
Pancreas	301	YWHAZ	ENSG00000164924.17	8	4.3735e-09	6.9976e-08	16	4.50565e-07	Yes	Yes
Pancreas	301	KB-1460A1.5	ENSG00000261087.1	8	0.000727133	0.0123613	17	0.0184989	Yes	No
Pancreas	301	ZNF706	ENSG00000120963.11	8	3.55159e-05	0.00060377	17	0.00176359	Yes	Yes
Pancreas	301	KB-1410C5.5	ENSG00000271882.1	8	0.00228246	0.0388018	17	0.0448799	Yes	No
Pancreas	301	KB-1410C5.2	ENSG00000253679.1	8	0.00182809	0.0310775	17	0.0373595	Yes	No
Pancreas	301	KB-1410C5.3	ENSG00000253282.1	8	5.69245e-05	0.000967717	17	0.00261955	Yes	Yes
Pancreas	301	GRHL2	ENSG00000083307.10	8	0.000561786	0.0106739	19	0.0166294	Yes	No
Pancreas	301	NCALD	ENSG00000104490.17	8	0.00108187	0.0238011	22	0.0302044	Yes	No
Pancreas	301	RRM2B	ENSG00000048392.11	8	0.000120314	0.00228597	19	0.00524671	Yes	Yes
Pancreas	301	UBR5	ENSG00000104517.12	8	0.000121635	0.00255433	21	0.00572661	Yes	Yes
Pancreas	301	KLF10	ENSG00000155090.14	8	7.83682e-05	0.00164573	21	0.00403177	Yes	Yes
Pancreas	301	KB-1042C11.5	ENSG00000283959.1	8	0.00102838	0.021596	21	0.0280485	Yes	No
Pancreas	301	KB-1732A1.1	ENSG00000253669.3	8	0.000120942	0.00253977	21	0.00570375	Yes	Yes
Pancreas	301	AZIN1	ENSG00000155096.13	8	0.000344179	0.00757193	22	0.012933	Yes	No
Pancreas	301	KB-1507C5.3	ENSG00000253263.1	8	0.000289559	0.00608074	21	0.0109665	Yes	No
Pancreas	301	KB-1507C5.4	ENSG00000254281.1	8	3.26854e-05	0.00071908	22	0.00204378	Yes	Yes
Pancreas	301	ATP6V1C1	ENSG00000155097.11	8	0.00222879	0.0490334	22	0.0545547	No	No
Pancreas	301	BAALC	ENSG00000164929.16	8	0.000136945	0.00301278	22	0.00649376	Yes	Yes
Pancreas	301	FZD6	ENSG00000164930.11	8	0.00328316	0.0755127	23	0.0798168	No	No
Pancreas	301	CTHRC1	ENSG00000164932.12	8	3.0979e-05	0.000712517	23	0.00202818	Yes	Yes
Pancreas	301	RP11-1C8.6	ENSG00000266289.1	8	0.000239026	0.0054976	23	0.0101807	Yes	No
Pancreas	301	SLC25A32	ENSG00000164933.11	8	0.0013007	0.0299162	23	0.0361773	Yes	No
Pancreas	301	DCAF13	ENSG00000164934.13	8	5.40796e-07	1.24383e-05	23	5.56614e-05	Yes	Yes
Pancreas	301	RIMS2	ENSG00000176406.22	8	2.08159e-05	0.000603661	29	0.00176359	Yes	Yes
Pancreas	301	DPYS	ENSG00000147647.12	8	0.000897126	0.0188397	21	0.0253096	Yes	No
Pancreas	301	LRP12	ENSG00000147650.11	8	3.75189e-05	0.000787897	21	0.00220655	Yes	Yes
Pancreas	301	ZFPM2	ENSG00000169946.13	8	0.00090063	0.0261183	29	0.0325187	Yes	No
Pancreas	301	RP11-395G23.3	ENSG00000254615.2	8	0.00120877	0.0205491	17	0.0270253	Yes	No
Pancreas	301	OXR1	ENSG00000164830.18	8	5.7659e-05	0.0012685	22	0.00325892	Yes	Yes
Pancreas	301	ANGPT1	ENSG00000154188.9	8	0.00129324	0.0284513	22	0.0347667	Yes	No
Pancreas	301	EIF3E	ENSG00000104408.9	8	0.000678158	0.0142413	21	0.0205388	Yes	No
Pancreas	301	EMC2	ENSG00000104412.7	8	0.000662589	0.0125892	19	0.0187378	Yes	No
Pancreas	301	TMEM74	ENSG00000164841.4	8	0.00178415	0.035683	20	0.0418533	Yes	No
Pancreas	301	NUDCD1	ENSG00000120526.10	8	0.00368076	0.0588922	16	0.0639177	No	No
Pancreas	301	ENY2	ENSG00000120533.12	8	0.00350963	0.0561541	16	0.0612626	No	No
Pancreas	301	PKHD1L1	ENSG00000205038.11	8	1.57925e-09	2.5268e-08	16	1.72494e-07	Yes	Yes
Pancreas	301	EBAG9	ENSG00000147654.14	8	4.95115e-05	0.000693162	14	0.00198171	Yes	Yes
Pancreas	301	SYBU	ENSG00000147642.16	8	0.00348797	0.0488316	14	0.0543514	No	No
Pancreas	301	KCNV1	ENSG00000164794.8	8	0.00703229	0.0914198	13	0.0951171	No	No
Pancreas	301	CSMD3	ENSG00000164796.17	8	7.36954e-18	1.98978e-16	27	3.08162e-15	Yes	Yes
Pancreas	301	TRPS1	ENSG00000104447.12	8	1.65938e-07	2.82094e-06	17	1.42092e-05	Yes	Yes
Pancreas	301	EIF3H	ENSG00000147677.10	8	0.00107738	0.0150833	14	0.0214261	Yes	No
Pancreas	301	UTP23	ENSG00000147679.11	8	0.00161508	0.0242262	15	0.030634	Yes	No
Pancreas	301	RAD21	ENSG00000164754.14	8	0.000198562	0.00277987	14	0.00610505	Yes	Yes
Pancreas	301	SLC30A8	ENSG00000164756.12	8	0.00264355	0.0422968	16	0.0481237	Yes	No
Pancreas	301	MED30	ENSG00000164758.7	8	8.28808e-05	0.00132609	16	0.00337894	Yes	Yes
Pancreas	301	EXT1	ENSG00000182197.10	8	0.00159083	0.0302258	19	0.0365076	Yes	No
Pancreas	301	SAMD12	ENSG00000177570.13	8	3.30519e-16	6.9409e-15	21	9.32306e-14	Yes	Yes
Pancreas	301	TNFRSF11B	ENSG00000164761.8	8	2.21931e-10	3.99477e-09	18	2.99651e-08	Yes	Yes
Pancreas	301	MAL2	ENSG00000147676.13	8	0.00551541	0.104793	19	0.107882	No	No
Pancreas	301	MAL2	ENSG00000253972.5	8	5.52253e-06	0.000104928	19	0.000385129	Yes	Yes
Pancreas	301	NOV	ENSG00000136999.4	8	0.000470856	0.00894627	19	0.0146252	Yes	No
Pancreas	301	ENPP2	ENSG00000136960.12	8	0.000288654	0.00548442	19	0.0101662	Yes	No
Pancreas	301	TAF2	ENSG00000064313.11	8	0.00167603	0.0318446	19	0.0381002	Yes	No
Pancreas	301	DSCC1	ENSG00000136982.5	8	1.18763e-60	2.13774e-59	18	6.49148e-57	Yes	Yes
Pancreas	301	DEPTOR	ENSG00000155792.9	8	9.34537e-20	1.86907e-18	20	3.48505e-17	Yes	Yes
Pancreas	301	RP11-760H22.2	ENSG00000254343.2	8	6.2531e-11	1.18809e-09	19	9.48073e-09	Yes	Yes
Pancreas	301	COL14A1	ENSG00000187955.11	8	0.000432138	0.00950703	22	0.0153137	Yes	No
Pancreas	301	MRPL13	ENSG00000172172.7	8	0.0035141	0.0702819	20	0.0747947	No	No
Pancreas	301	MTBP	ENSG00000172167.7	8	3.75317e-07	7.88166e-06	21	3.66697e-05	Yes	Yes
Pancreas	301	SNTB1	ENSG00000172164.13	8	0.000643973	0.0141674	22	0.0204565	Yes	No
Pancreas	301	HAS2	ENSG00000170961.6	8	0.00336724	0.0639776	19	0.0687394	No	No
Pancreas	301	RP11-44N11.2	ENSG00000272384.1	8	0.00144825	0.0246203	17	0.0310367	Yes	No
Pancreas	301	ZHX2	ENSG00000178764.7	8	5.51574e-05	0.00104799	19	0.00279065	Yes	Yes
Pancreas	301	DERL1	ENSG00000136986.9	8	0.00174754	0.0297082	17	0.0359831	Yes	No
Pancreas	301	TBC1D31	ENSG00000156787.16	8	1.38996e-07	2.36294e-06	17	1.20702e-05	Yes	Yes
Pancreas	301	C8orf76	ENSG00000189376.11	8	0.000513582	0.0087309	17	0.0143732	Yes	No
Pancreas	301	ZHX1	ENSG00000165156.14	8	0.00194625	0.0350324	18	0.041198	Yes	No
Pancreas	301	ATAD2	ENSG00000156802.12	8	0.000999285	0.0189864	19	0.0254645	Yes	No
Pancreas	301	WDYHV1	ENSG00000156795.6	8	1.08853e-24	2.06822e-23	19	5.63622e-22	Yes	Yes
Pancreas	301	FBXO32	ENSG00000156804.7	8	0.00124862	0.0224751	18	0.0289205	Yes	No
Pancreas	301	ANXA13	ENSG00000104537.16	8	3.46926e-07	6.59159e-06	19	3.10584e-05	Yes	Yes
Pancreas	301	FAM91A1	ENSG00000176853.15	8	0.000608124	0.0115543	19	0.0175891	Yes	No
Pancreas	301	TMEM65	ENSG00000164983.7	8	5.78417e-09	1.15683e-07	20	7.24033e-07	Yes	Yes
Pancreas	301	TRMT12	ENSG00000183665.5	8	4.5893e-09	9.17861e-08	20	5.81312e-07	Yes	Yes
Pancreas	301	RNF139-AS1	ENSG00000245149.3	8	0.000559947	0.0111989	20	0.0171798	Yes	No
Pancreas	301	RNF139	ENSG00000170881.4	8	5.37914e-05	0.00107583	20	0.00284827	Yes	Yes
Pancreas	301	TATDN1	ENSG00000147687.18	8	5.28854e-05	0.00105771	20	0.00281036	Yes	Yes
Pancreas	301	NDUFB9	ENSG00000147684.7	8	8.46112e-05	0.00169222	20	0.0041274	Yes	Yes
Pancreas	301	MTSS1	ENSG00000170873.18	8	3.3394e-18	7.01275e-17	21	1.13465e-15	Yes	Yes
Pancreas	301	LINC00964	ENSG00000249816.6	8	1.94366e-06	3.88732e-05	20	0.000157841	Yes	Yes
Pancreas	301	ZNF572	ENSG00000180938.5	8	0.000227495	0.00432241	19	0.00855915	Yes	Yes
Pancreas	301	SQLE	ENSG00000104549.11	8	0.000618157	0.011745	19	0.0178086	Yes	No
Pancreas	301	WASHC5	ENSG00000164961.15	8	0.000104622	0.00209244	20	0.00488629	Yes	Yes
Pancreas	301	NSMCE2	ENSG00000156831.7	8	0.00339208	0.0746257	22	0.0789873	No	No
Pancreas	301	TRIB1	ENSG00000173334.3	8	0.00281427	0.0534711	19	0.0587464	No	No
Pancreas	301	LINC00861	ENSG00000245164.6	8	0.000812012	0.0154282	19	0.0217868	Yes	No
Pancreas	301	FAM84B	ENSG00000168672.3	8	0.00136661	0.0286989	21	0.035016	Yes	No
Pancreas	301	POU5F1B	ENSG00000212993.4	8	3.75448e-07	7.8844e-06	21	3.66724e-05	Yes	Yes
Pancreas	301	MYC	ENSG00000136997.16	8	2.83385e-05	0.000595108	21	0.00174479	Yes	Yes
Pancreas	301	PVT1	ENSG00000249859.9	8	7.68984e-05	0.00184556	24	0.00442649	Yes	Yes
Pancreas	301	FAM49B	ENSG00000153310.19	8	0.000486914	0.0102252	21	0.0161388	Yes	No
Pancreas	301	ASAP1	ENSG00000153317.14	8	6.51501e-09	1.49845e-07	23	9.26588e-07	Yes	Yes
Pancreas	301	EFR3A	ENSG00000132294.14	8	0.00324117	0.0680645	21	0.0726349	No	No
Pancreas	301	KCNQ3	ENSG00000184156.16	8	2.10612e-05	0.000526531	25	0.00157054	Yes	Yes
Pancreas	301	LRRC6	ENSG00000129295.8	8	0.00105285	0.0242155	23	0.0306251	Yes	No
Pancreas	301	TMEM71	ENSG00000165071.14	8	0.00023666	0.00544318	23	0.0101171	Yes	No
Pancreas	301	PHF20L1	ENSG00000129292.20	8	8.14628e-05	0.00187364	23	0.00447994	Yes	Yes
Pancreas	301	TG	ENSG00000042832.11	8	0.0013949	0.0362674	26	0.0424422	Yes	No
Pancreas	301	SLA	ENSG00000155926.13	8	0.000717834	0.017228	24	0.0236795	Yes	No
Pancreas	301	WISP1	ENSG00000104415.13	8	0.000418941	0.00963565	23	0.0154623	Yes	No
Pancreas	301	NDRG1	ENSG00000104419.14	8	4.29534e-05	0.00103088	24	0.00275285	Yes	Yes
Pancreas	301	ST3GAL1	ENSG00000008513.14	8	2.78127e-05	0.000695317	25	0.00198687	Yes	Yes
Pancreas	301	RP11-629O1.2	ENSG00000261220.2	8	0.000142335	0.00341603	24	0.00715565	Yes	Yes
Pancreas	301	ZFAT	ENSG00000066827.15	8	0.00099738	0.0249345	25	0.0313466	Yes	No
Pancreas	301	AC083843.1	ENSG00000259820.1	8	6.21206e-08	1.36665e-06	22	7.23084e-06	Yes	Yes
Pancreas	301	KHDRBS3	ENSG00000131773.13	8	0.00145703	0.0335116	23	0.0397022	Yes	No
Pancreas	301	FAM135B	ENSG00000147724.11	8	1.84974e-06	5.36426e-05	29	0.000211842	Yes	Yes
Pancreas	301	COL22A1	ENSG00000169436.16	8	5.68231e-06	0.000153422	27	0.000541051	Yes	Yes
Pancreas	301	TRAPPC9	ENSG00000167632.14	8	0.000312144	0.00842789	27	0.0139889	Yes	No
Pancreas	301	CHRAC1	ENSG00000104472.9	8	2.12852e-06	4.04419e-05	19	0.000163469	Yes	Yes
Pancreas	301	AGO2	ENSG00000123908.11	8	0.00220395	0.0462828	21	0.052046	No	No
Pancreas	301	ERICD	ENSG00000280303.2	8	0.00063706	0.0121041	19	0.0182087	Yes	No
Pancreas	301	PTK2	ENSG00000169398.19	8	0.001242	0.0273239	22	0.0336649	Yes	No
Pancreas	301	DENND3	ENSG00000105339.10	8	3.17453e-06	6.66651e-05	21	0.000257411	Yes	Yes
Pancreas	301	SLC45A4	ENSG00000022567.9	8	7.7123e-05	0.00169671	22	0.00413542	Yes	Yes
Pancreas	301	GPR20	ENSG00000204882.3	8	0.00197557	0.041487	21	0.0473798	Yes	No
Pancreas	301	PTP4A3	ENSG00000184489.11	8	0.000273835	0.00575054	21	0.0105352	Yes	No
Pancreas	301	TSNARE1	ENSG00000171045.14	8	5.52371e-07	1.4914e-05	27	6.555e-05	Yes	Yes
Pancreas	301	ADGRB1	ENSG00000181790.10	8	6.51741e-11	1.69453e-09	26	1.33158e-08	Yes	Yes
Pancreas	301	ARC	ENSG00000198576.3	8	4.80784e-06	0.000115388	24	0.000420082	Yes	Yes
Pancreas	301	JRK	ENSG00000234616.8	8	2.34549e-06	5.62918e-05	24	0.000221026	Yes	Yes
Pancreas	301	PSCA	ENSG00000167653.4	8	1.94727e-05	0.000467345	24	0.00142474	Yes	Yes
Pancreas	301	LY6K	ENSG00000160886.13	8	5.7212e-07	1.37309e-05	24	6.09166e-05	Yes	Yes
Pancreas	301	THEM6	ENSG00000130193.7	8	2.37698e-07	5.70475e-06	24	2.71887e-05	Yes	Yes
Pancreas	301	SLURP1	ENSG00000126233.1	8	0.000384944	0.00923864	24	0.0149793	Yes	No
Pancreas	301	LYNX1	ENSG00000283992.1	8	0.00123769	0.0297046	24	0.0359828	Yes	No
Pancreas	301	LYNX1	ENSG00000180155.19	8	2.6683e-69	6.40392e-68	24	4.18841e-65	Yes	Yes
Pancreas	301	LY6D	ENSG00000167656.4	8	0.00159694	0.0383265	24	0.0444268	Yes	No
Pancreas	301	CYP11B1	ENSG00000160882.11	8	0.000227494	0.00523237	23	0.00984034	Yes	Yes
Pancreas	301	LY6E	ENSG00000160932.10	8	7.98462e-07	1.83646e-05	23	7.95442e-05	Yes	Yes
Pancreas	301	LY6H	ENSG00000176956.12	8	0.00104009	0.021842	21	0.028301	Yes	No
Pancreas	301	GPIHBP1	ENSG00000277494.1	8	5.45664e-06	0.00011459	21	0.000417479	Yes	Yes
Pancreas	301	ZFP41	ENSG00000181638.17	8	5.02395e-05	0.00100479	20	0.00270014	Yes	Yes
Pancreas	301	GLI4	ENSG00000250571.6	8	4.29003e-08	8.58007e-07	20	4.69145e-06	Yes	Yes
Pancreas	301	ZNF696	ENSG00000185730.7	8	1.44187e-07	2.88375e-06	20	1.44997e-05	Yes	Yes
Pancreas	301	TOP1MT	ENSG00000184428.12	8	2.29345e-05	0.00045869	20	0.00140112	Yes	Yes
Pancreas	301	RHPN1	ENSG00000158106.13	8	1.20772e-05	0.000241544	20	0.000804121	Yes	Yes
Pancreas	301	MAFA	ENSG00000182759.3	8	0.00244936	0.0465379	19	0.0522672	No	No
Pancreas	301	ZC3H3	ENSG00000014164.6	8	1.6715e-38	3.17585e-37	19	2.1262e-35	Yes	Yes
Pancreas	301	GSDMD	ENSG00000104518.10	8	2.2647e-63	4.30292e-62	19	1.66298e-59	Yes	Yes
Pancreas	301	MROH6	ENSG00000204839.8	8	2.91699e-05	0.000554228	19	0.00164135	Yes	Yes
Pancreas	301	NAPRT	ENSG00000147813.15	8	2.19266e-64	4.16606e-63	19	1.9147e-60	Yes	Yes
Pancreas	301	EEF1D	ENSG00000104529.17	8	1.2529e-05	0.000225522	18	0.000757605	Yes	Yes
Pancreas	301	TIGD5	ENSG00000179886.5	8	5.66096e-05	0.00101897	18	0.00272878	Yes	Yes
Pancreas	301	PYCRL	ENSG00000104524.13	8	0.00070456	0.0126821	18	0.018848	Yes	No
Pancreas	301	TSTA3	ENSG00000104522.15	8	9.92249e-09	1.78605e-07	18	1.09055e-06	Yes	Yes
Pancreas	301	ZNF623	ENSG00000183309.11	8	2.86389e-08	5.155e-07	18	2.92593e-06	Yes	Yes
Pancreas	301	ZNF707	ENSG00000181135.15	8	3.2577e-10	5.5381e-09	17	4.11067e-08	Yes	Yes
Pancreas	301	MAPK15	ENSG00000181085.14	8	0.0029791	0.0506446	17	0.0560794	No	No
Pancreas	301	FAM83H	ENSG00000180921.6	8	2.82661e-07	4.80523e-06	17	2.32139e-05	Yes	Yes
Pancreas	301	FAM83H-AS1	ENSG00000203499.11	8	0.000956118	0.016254	17	0.0226705	Yes	No
Pancreas	301	RP11-429J17.7	ENSG00000254973.1	8	0.000992804	0.0168777	17	0.0233153	Yes	No
Pancreas	301	SCRIB	ENSG00000180900.18	8	0.000273064	0.00464208	17	0.00902465	Yes	Yes
Pancreas	301	PUF60	ENSG00000179950.13	8	2.05825e-12	3.2932e-11	16	3.03199e-10	Yes	Yes
Pancreas	301	NRBP2	ENSG00000185189.17	8	4.82148e-13	7.71437e-12	16	7.6048e-11	Yes	Yes
Pancreas	301	EPPK1	ENSG00000261150.2	8	4.95193e-07	7.92309e-06	16	3.6831e-05	Yes	Yes
Pancreas	301	PLEC	ENSG00000178209.14	8	5.22328e-17	8.35724e-16	16	1.21882e-14	Yes	Yes
Pancreas	301	PARP10	ENSG00000178685.13	8	8.6659e-16	1.29988e-14	15	1.69904e-13	Yes	Yes
Pancreas	301	GRINA	ENSG00000178719.16	8	0.00123938	0.0185907	15	0.025064	Yes	No
Pancreas	301	SPATC1	ENSG00000186583.11	8	0.00654897	0.0982345	15	0.101623	No	No
Pancreas	301	OPLAH	ENSG00000178814.16	8	0.00663877	0.0995815	15	0.102922	No	No
Pancreas	301	EXOSC4	ENSG00000178896.8	8	0.00272483	0.0408725	15	0.0468007	Yes	No
Pancreas	301	GPAA1	ENSG00000197858.10	8	0.000711292	0.0106694	15	0.0166255	Yes	No
Pancreas	301	CYC1	ENSG00000179091.4	8	0.00216018	0.0324027	15	0.0386374	Yes	No
Pancreas	301	SHARPIN	ENSG00000179526.16	8	0.000383264	0.00574896	15	0.0105335	Yes	No
Pancreas	301	MAF1	ENSG00000179632.9	8	1.98136e-05	0.000297204	15	0.000963758	Yes	Yes
Pancreas	301	WDR97	ENSG00000179698.13	8	5.958e-65	8.937e-64	15	4.22149e-61	Yes	Yes
Pancreas	301	HGH1	ENSG00000235173.6	8	9.95863e-05	0.00139421	14	0.00352229	Yes	Yes
Pancreas	301	MROH1	ENSG00000179832.17	8	0.00152128	0.0212979	14	0.0277611	Yes	No
Pancreas	301	BOP1	ENSG00000261236.7	8	0.0013188	0.0171444	13	0.0236027	Yes	No
Pancreas	301	SCX	ENSG00000260428.2	8	2.70379e-05	0.000351493	13	0.00111681	Yes	Yes
Pancreas	301	HSF1	ENSG00000185122.10	8	0.000310462	0.00372554	12	0.00764946	Yes	Yes
Pancreas	301	DGAT1	ENSG00000185000.11	8	0.00218177	0.0261812	12	0.0325875	Yes	No
Pancreas	301	SCRT1	ENSG00000261678.2	8	0.000979757	0.0117571	12	0.0178174	Yes	No
Pancreas	301	TMEM249	ENSG00000261587.2	8	0.00111623	0.0133948	12	0.019609	Yes	No
Pancreas	301	SLC52A2	ENSG00000185803.8	8	0.000164087	0.00196904	12	0.00465891	Yes	Yes
Pancreas	301	FBXL6	ENSG00000182325.10	8	0.000444394	0.00533273	12	0.00997613	Yes	Yes
Pancreas	301	ADCK5	ENSG00000173137.11	8	0.000690744	0.00828893	12	0.0138122	Yes	No
Pancreas	301	CPSF1	ENSG00000071894.16	8	6.03755e-73	6.64131e-72	11	5.94397e-69	Yes	Yes
Pancreas	301	SLC39A4	ENSG00000147804.9	8	2.43424e-06	2.67767e-05	11	0.000112263	Yes	Yes
Pancreas	301	VPS28	ENSG00000160948.13	8	1.34254e-31	1.47679e-30	11	6.57403e-29	Yes	Yes
Pancreas	301	TONSL	ENSG00000160949.16	8	1.34543e-07	1.47997e-06	11	7.78922e-06	Yes	Yes
Pancreas	301	CYHR1	ENSG00000187954.12	8	0.00261391	0.028753	11	0.0350648	Yes	No
Pancreas	301	KIFC2	ENSG00000167702.11	8	9.06922e-09	9.06922e-08	10	5.75027e-07	Yes	Yes
Pancreas	301	FOXH1	ENSG00000160973.7	8	0.00708212	0.0708212	10	0.0753214	No	No
Pancreas	301	PPP1R16A	ENSG00000160972.9	8	0.00424093	0.0424093	10	0.0482292	Yes	No
Pancreas	301	GPT	ENSG00000167701.13	8	0.000282256	0.00282256	10	0.00617411	Yes	Yes
Pancreas	301	MFSD3	ENSG00000167700.8	8	0.000406115	0.00406115	10	0.00816889	Yes	Yes
Pancreas	301	RECQL4	ENSG00000160957.12	8	0.00139373	0.0139373	10	0.0201878	Yes	No
Pancreas	301	LRRC14	ENSG00000160959.7	8	0.000979908	0.00979908	10	0.0156405	Yes	No
Pancreas	301	C8orf82	ENSG00000213563.6	8	0.00071514	0.0071514	10	0.0123978	Yes	No
Pancreas	301	ARHGAP39	ENSG00000147799.11	8	8.11784e-05	0.000811784	10	0.00226098	Yes	Yes
Pancreas	301	AF186192.1	ENSG00000254533.1	8	0.000611897	0.00489518	8	0.00937732	Yes	Yes
Pancreas	301	AF186192.6	ENSG00000263612.1	8	0.00729634	0.0583707	8	0.0634245	No	No
Pancreas	301	ZNF251	ENSG00000198169.8	8	0.0036001	0.0288008	8	0.0351031	Yes	No
Pancreas	301	ZNF34	ENSG00000196378.11	8	4.97053e-11	3.97643e-10	8	3.33592e-09	Yes	Yes
Pancreas	301	RPL8	ENSG00000161016.17	8	7.69818e-11	6.15854e-10	8	5.05435e-09	Yes	Yes
Pancreas	301	ZNF517	ENSG00000197363.9	8	0.00674519	0.0472163	7	0.0528372	No	No
Pancreas	301	ZNF7	ENSG00000147789.15	8	0.0024389	0.0170723	7	0.0235206	Yes	No
Pancreas	301	COMMD5	ENSG00000170619.9	8	0.012561	0.0879273	7	0.0917641	No	No
Pancreas	301	ZNF250	ENSG00000196150.13	8	0.000397173	0.00278021	7	0.00610505	Yes	Yes
Pancreas	301	ZNF16	ENSG00000170631.14	8	3.35355e-06	2.01213e-05	6	8.65141e-05	Yes	Yes
Pancreas	301	C8orf33	ENSG00000182307.12	8	0.00339798	0.0203879	6	0.0268736	Yes	No
Pancreas	301	WASHC1	ENSG00000181404.15	9	2.16341e-34	3.24512e-33	15	1.71377e-31	Yes	Yes
Pancreas	301	PGM5P3-AS1	ENSG00000277631.4	9	0.000118564	0.00189702	16	0.00452183	Yes	Yes
Pancreas	301	FOXD4	ENSG00000170122.5	9	1.82301e-17	2.91682e-16	16	4.42466e-15	Yes	Yes
Pancreas	301	CBWD1	ENSG00000172785.18	9	3.32614e-30	5.65444e-29	17	2.22064e-27	Yes	Yes
Pancreas	301	C9orf66	ENSG00000183784.6	9	3.00711e-21	5.11209e-20	17	1.05884e-18	Yes	Yes
Pancreas	301	DOCK8	ENSG00000107099.15	9	5.64265e-26	1.12853e-24	20	3.35501e-23	Yes	Yes
Pancreas	301	KANK1	ENSG00000107104.18	9	8.11617e-06	0.000202904	25	0.000692129	Yes	Yes
Pancreas	301	SMARCA2	ENSG00000080503.22	9	0.00023297	0.00698911	30	0.0121935	Yes	No
Pancreas	301	VLDLR	ENSG00000147852.15	9	0.000248323	0.00571144	23	0.0104873	Yes	No
Pancreas	301	KCNV2	ENSG00000168263.8	9	0.00296871	0.0682803	23	0.0728423	No	No
Pancreas	301	PUM3	ENSG00000080608.9	9	0.000241385	0.00579324	24	0.0105947	Yes	No
Pancreas	301	RFX3	ENSG00000080298.15	9	4.43562e-05	0.00119762	27	0.00310893	Yes	Yes
Pancreas	301	RFX3-AS1	ENSG00000232104.3	9	4.18178e-07	1.00363e-05	24	4.57307e-05	Yes	Yes
Pancreas	301	GLIS3	ENSG00000107249.21	9	0.000718476	0.0186804	26	0.0251632	Yes	No
Pancreas	301	SLC1A1	ENSG00000106688.11	9	9.07316e-15	2.08683e-13	23	2.41569e-12	Yes	Yes
Pancreas	301	SPATA6L	ENSG00000106686.16	9	0.000437347	0.010059	23	0.0159505	Yes	No
Pancreas	301	PLPP6	ENSG00000205808.5	9	7.33522e-16	1.6871e-14	23	2.17672e-13	Yes	Yes
Pancreas	301	CDC37L1-AS1	ENSG00000273061.1	9	1.42803e-09	3.28446e-08	23	2.21285e-07	Yes	Yes
Pancreas	301	CDC37L1	ENSG00000106993.11	9	0.000506764	0.0116556	23	0.0177077	Yes	No
Pancreas	301	AK3	ENSG00000147853.16	9	4.27514e-20	9.83283e-19	23	1.87452e-17	Yes	Yes
Pancreas	301	RCL1	ENSG00000120158.11	9	1.39234e-36	3.20237e-35	23	1.91748e-33	Yes	Yes
Pancreas	301	JAK2	ENSG00000096968.13	9	8.95076e-05	0.00205868	23	0.00482467	Yes	Yes
Pancreas	301	RLN2	ENSG00000107014.8	9	0.00231096	0.0462192	20	0.0519848	No	No
Pancreas	301	PLGRKT	ENSG00000107020.9	9	4.3217e-15	8.6434e-14	20	1.0329e-12	Yes	Yes
Pancreas	301	CD274	ENSG00000120217.13	9	4.02732e-42	7.65191e-41	19	6.70725e-39	Yes	Yes
Pancreas	301	PDCD1LG2	ENSG00000197646.7	9	1.54898e-13	2.94306e-12	19	3.0313e-11	Yes	Yes
Pancreas	301	RIC1	ENSG00000107036.11	9	6.66823e-05	0.00140033	21	0.00353355	Yes	Yes
Pancreas	301	ERMP1	ENSG00000099219.13	9	1.04114e-05	0.000208228	20	0.000707051	Yes	Yes
Pancreas	301	KIAA2026	ENSG00000183354.11	9	1.01744e-05	0.000213663	21	0.000722765	Yes	Yes
Pancreas	301	MLANA	ENSG00000120215.9	9	0.00346129	0.0657644	19	0.0704412	No	No
Pancreas	301	RANBP6	ENSG00000137040.9	9	0.000249871	0.00499741	20	0.00952488	Yes	Yes
Pancreas	301	IL33	ENSG00000137033.11	9	0.0047881	0.10055	21	0.103876	No	No
Pancreas	301	UHRF2	ENSG00000147854.16	9	0.000510486	0.0117412	23	0.017806	Yes	No
Pancreas	301	RP11-390F4.3	ENSG00000225489.6	9	6.58615e-21	1.58068e-19	24	3.20756e-18	Yes	Yes
Pancreas	301	KDM4C	ENSG00000107077.18	9	0.000226699	0.00657426	29	0.0116274	Yes	No
Pancreas	301	TMEM261	ENSG00000137038.7	9	6.00356e-06	0.0001681	28	0.000586246	Yes	Yes
Pancreas	301	PTPRD	ENSG00000153707.16	9	1.10751e-17	5.64832e-16	51	8.3449e-15	Yes	Yes
Pancreas	301	PTPRD-AS1	ENSG00000225706.1	9	3.14442e-06	8.1755e-05	26	0.000308806	Yes	Yes
Pancreas	301	LURAP1L	ENSG00000153714.5	9	0.000485676	0.0106849	22	0.0166404	Yes	No
Pancreas	301	MPDZ	ENSG00000107186.16	9	1.82151e-08	4.18947e-07	23	2.41744e-06	Yes	Yes
Pancreas	301	LINC01235	ENSG00000270547.5	9	1.73522e-17	3.47043e-16	20	5.22254e-15	Yes	Yes
Pancreas	301	RP11-536O18.1	ENSG00000226197.2	9	0.00278929	0.0585751	21	0.0636223	No	No
Pancreas	301	NFIB	ENSG00000147862.15	9	0.00156647	0.0391618	25	0.0452224	Yes	No
Pancreas	301	RP11-408A13.3	ENSG00000273399.2	9	1.09611e-05	0.000252105	23	0.000835356	Yes	Yes
Pancreas	301	RP11-408A13.4	ENSG00000272871.1	9	8.5283e-16	1.96151e-14	23	2.5136e-13	Yes	Yes
Pancreas	301	ZDHHC21	ENSG00000175893.11	9	5.85995e-10	1.34779e-08	23	9.55363e-08	Yes	Yes
Pancreas	301	CER1	ENSG00000147869.4	9	2.21886e-18	4.88149e-17	22	8.0358e-16	Yes	Yes
Pancreas	301	FREM1	ENSG00000164946.19	9	0.000193921	0.00465411	24	0.00904184	Yes	Yes
Pancreas	301	TTC39B	ENSG00000155158.20	9	5.79877e-08	1.33372e-06	23	7.07198e-06	Yes	Yes
Pancreas	301	SNAPC3	ENSG00000164975.15	9	0.000887759	0.0204185	23	0.0268998	Yes	No
Pancreas	301	PSIP1	ENSG00000164985.14	9	0.000922119	0.0202866	22	0.0267733	Yes	No
Pancreas	301	CCDC171	ENSG00000164989.16	9	5.40031e-07	1.51209e-05	28	6.64076e-05	Yes	Yes
Pancreas	301	BNC2	ENSG00000173068.17	9	0.00142544	0.0384869	27	0.0445824	Yes	No
Pancreas	301	CNTLN	ENSG00000044459.14	9	4.0194e-25	1.08524e-23	27	3.02532e-22	Yes	Yes
Pancreas	301	SH3GL2	ENSG00000107295.9	9	0.000145972	0.00379526	26	0.00775702	Yes	Yes
Pancreas	301	ADAMTSL1	ENSG00000178031.16	9	0.000154712	0.00526022	34	0.00987828	Yes	Yes
Pancreas	301	RRAGA	ENSG00000155876.5	9	0.000442188	0.00928595	21	0.0150376	Yes	No
Pancreas	301	HAUS6	ENSG00000147874.10	9	0.000114906	0.00252794	22	0.00568394	Yes	Yes
Pancreas	301	PLIN2	ENSG00000147872.9	9	0.00035432	0.00779504	22	0.0132145	Yes	No
Pancreas	301	DENND4C	ENSG00000137145.20	9	0.000179949	0.00413883	23	0.00827682	Yes	Yes
Pancreas	301	RPS6	ENSG00000137154.12	9	0.00113949	0.0250688	22	0.0314865	Yes	No
Pancreas	301	ACER2	ENSG00000177076.5	9	0.000101962	0.00224317	22	0.00517003	Yes	Yes
Pancreas	301	MLLT3	ENSG00000171843.15	9	0.00301936	0.0603872	20	0.0653068	No	No
Pancreas	301	FOCAD	ENSG00000188352.12	9	0.000892023	0.0178405	20	0.0242643	Yes	No
Pancreas	301	HACD4	ENSG00000188921.13	9	0.00365682	0.0658227	18	0.0704858	No	No
Pancreas	301	KLHL9	ENSG00000198642.6	9	5.12385e-05	0.000819816	16	0.00228017	Yes	Yes
Pancreas	301	MTAP	ENSG00000099810.18	9	3.6121e-06	6.86299e-05	19	0.000264098	Yes	Yes
Pancreas	301	CDKN2A	ENSG00000147889.17	9	0.00106236	0.0191224	18	0.0256135	Yes	No
Pancreas	301	CDKN2B	ENSG00000147883.10	9	0.00553487	0.0996277	18	0.102958	No	No
Pancreas	301	DMRTA1	ENSG00000176399.3	9	4.8893e-05	0.000880074	18	0.00242084	Yes	Yes
Pancreas	301	LINC01239	ENSG00000234840.1	9	2.18059e-20	3.92506e-19	18	7.72519e-18	Yes	Yes
Pancreas	301	TUSC1	ENSG00000198680.4	9	9.72564e-14	1.84787e-12	19	1.92543e-11	Yes	Yes
Pancreas	301	CAAP1	ENSG00000120159.11	9	0.000215594	0.00431187	20	0.00854187	Yes	Yes
Pancreas	301	PLAA	ENSG00000137055.14	9	0.000551797	0.0110359	20	0.0169988	Yes	No
Pancreas	301	IFT74	ENSG00000096872.15	9	2.29922e-15	4.82837e-14	21	5.94544e-13	Yes	Yes
Pancreas	301	LRRC19	ENSG00000184434.7	9	8.32122e-12	1.66424e-10	20	1.44685e-09	Yes	Yes
Pancreas	301	TEK	ENSG00000120156.20	9	0.000950452	0.0199595	21	0.0264442	Yes	No
Pancreas	301	EQTN	ENSG00000120160.10	9	0.00141731	0.0297634	21	0.0360284	Yes	No
Pancreas	301	MOB3B	ENSG00000120162.9	9	0.000632702	0.0145521	23	0.0208826	Yes	No
Pancreas	301	C9orf72	ENSG00000147894.14	9	3.5451e-09	7.79921e-08	22	4.98031e-07	Yes	Yes
Pancreas	301	LINGO2	ENSG00000174482.10	9	0.000507567	0.0162421	32	0.0226607	Yes	No
Pancreas	301	ACO1	ENSG00000122729.18	9	1.04349e-17	2.60871e-16	25	4.00011e-15	Yes	Yes
Pancreas	301	DDX58	ENSG00000107201.9	9	1.31913e-05	0.000329782	25	0.00105532	Yes	Yes
Pancreas	301	TOPORS	ENSG00000197579.7	9	0.00268717	0.0644921	24	0.0692354	No	No
Pancreas	301	TOPORS-AS1	ENSG00000235453.8	9	0.00174738	0.0419372	24	0.0478042	Yes	No
Pancreas	301	NDUFB6	ENSG00000165264.10	9	0.00154117	0.0369882	24	0.0431431	Yes	No
Pancreas	301	GVQW1	ENSG00000241043.1	9	3.4602e-11	8.30448e-10	24	6.73428e-09	Yes	Yes
Pancreas	301	APTX	ENSG00000137074.18	9	6.56048e-17	1.50891e-15	23	2.14004e-14	Yes	Yes
Pancreas	301	DNAJA1	ENSG00000086061.15	9	0.000606916	0.0133521	22	0.0195584	Yes	No
Pancreas	301	SMU1	ENSG00000122692.8	9	0.0002093	0.0046046	22	0.00897023	Yes	Yes
Pancreas	301	B4GALT1	ENSG00000086062.12	9	0.00463503	0.0973356	21	0.100775	No	No
Pancreas	301	BAG1	ENSG00000107262.18	9	0.00271463	0.0542926	20	0.0595143	No	No
Pancreas	301	CHMP5	ENSG00000086065.13	9	0.00167021	0.0334042	20	0.0395901	Yes	No
Pancreas	301	NFX1	ENSG00000086102.18	9	9.52505e-61	1.90501e-59	20	5.88994e-57	Yes	Yes
Pancreas	301	AQP7	ENSG00000165269.12	9	0.000687554	0.0137511	20	0.0199845	Yes	No
Pancreas	301	AQP3	ENSG00000165272.14	9	0.00022006	0.00418114	19	0.00834119	Yes	Yes
Pancreas	301	NOL6	ENSG00000165271.16	9	3.09926e-18	5.88858e-17	19	9.58972e-16	Yes	Yes
Pancreas	301	RP11-384P7.7	ENSG00000260947.1	9	2.14916e-09	4.0834e-08	19	2.71774e-07	Yes	Yes
Pancreas	301	RP11-384P7.5	ENSG00000227301.1	9	6.50656e-10	1.23625e-08	19	8.79598e-08	Yes	Yes
Pancreas	301	PRSS3	ENSG00000010438.16	9	5.75029e-07	1.09255e-05	19	4.94777e-05	Yes	Yes
Pancreas	301	UBE2R2	ENSG00000107341.4	9	0.000970949	0.019419	20	0.0258894	Yes	No
Pancreas	301	UBAP2	ENSG00000137073.21	9	0.00140476	0.0266905	19	0.0330545	Yes	No
Pancreas	301	DCAF12	ENSG00000198876.12	9	0.00251836	0.0428122	17	0.0486288	Yes	No
Pancreas	301	UBAP1	ENSG00000165006.13	9	0.00337898	0.0574427	17	0.062524	No	No
Pancreas	301	KIF24	ENSG00000186638.16	9	0.00264506	0.044966	17	0.0507532	No	No
Pancreas	301	NUDT2	ENSG00000164978.17	9	5.23991e-40	8.38385e-39	16	6.36461e-37	Yes	Yes
Pancreas	301	KIAA1161	ENSG00000164976.8	9	1.46854e-08	2.34967e-07	16	1.40691e-06	Yes	Yes
Pancreas	301	C9orf24	ENSG00000164972.12	9	7.74296e-05	0.00123887	16	0.00319731	Yes	Yes
Pancreas	301	FAM219A	ENSG00000164970.14	9	2.58448e-07	4.39362e-06	17	2.1414e-05	Yes	Yes
Pancreas	301	DNAI1	ENSG00000122735.15	9	0.00283139	0.0453023	16	0.0510683	No	No
Pancreas	301	ENHO	ENSG00000168913.6	9	0.000291378	0.00437067	15	0.0086292	Yes	Yes
Pancreas	301	CNTFR	ENSG00000122756.14	9	0.00251659	0.0377488	15	0.0438979	Yes	No
Pancreas	301	RPP25L	ENSG00000164967.9	9	1.03963e-06	1.55944e-05	15	6.83461e-05	Yes	Yes
Pancreas	301	DCTN3	ENSG00000137100.15	9	0.00168761	0.0253142	15	0.0317267	Yes	No
Pancreas	301	SIGMAR1	ENSG00000147955.16	9	0.00140003	0.0196004	14	0.02607	Yes	No
Pancreas	301	GALT	ENSG00000213930.11	9	0.00117849	0.0164989	14	0.0229238	Yes	No
Pancreas	301	IL11RA	ENSG00000137070.17	9	5.71919e-26	8.57878e-25	15	2.57288e-23	Yes	Yes
Pancreas	301	CCL27	ENSG00000213927.3	9	0.00101368	0.0152053	15	0.0215543	Yes	No
Pancreas	301	RP11-195F19.5	ENSG00000187186.14	9	0.00125726	0.0176016	14	0.0240202	Yes	No
Pancreas	301	CCL19	ENSG00000172724.11	9	0.00490411	0.0686576	14	0.073231	No	No
Pancreas	301	CCL21	ENSG00000137077.7	9	0.0017076	0.0239064	14	0.0303108	Yes	No
Pancreas	301	PHF24	ENSG00000122733.12	9	1.18199e-05	0.000165478	14	0.000577815	Yes	Yes
Pancreas	301	DNAJB5	ENSG00000137094.14	9	3.66607e-05	0.00051325	14	0.00153903	Yes	Yes
Pancreas	301	C9orf131	ENSG00000174038.12	9	0.000142347	0.00199286	14	0.00470153	Yes	Yes
Pancreas	301	VCP	ENSG00000165280.15	9	0.000336822	0.0047155	14	0.00912254	Yes	Yes
Pancreas	301	FANCG	ENSG00000221829.9	9	8.46662e-35	1.18533e-33	14	6.50549e-32	Yes	Yes
Pancreas	301	PIGO	ENSG00000165282.13	9	3.60584e-09	5.04818e-08	14	3.31317e-07	Yes	Yes
Pancreas	301	STOML2	ENSG00000165283.15	9	6.45748e-06	9.04047e-05	14	0.000337475	Yes	Yes
Pancreas	301	FAM214B	ENSG00000005238.19	9	0.000861925	0.0120669	14	0.0181785	Yes	No
Pancreas	301	UNC13B	ENSG00000198722.14	9	0.00230683	0.0369092	16	0.0430865	Yes	No
Pancreas	301	RUSC2	ENSG00000198853.11	9	0.00333327	0.0466658	14	0.0523796	No	No
Pancreas	301	FAM166B	ENSG00000215187.10	9	0.000322694	0.00451771	14	0.00884362	Yes	Yes
Pancreas	301	TESK1	ENSG00000107140.15	9	0.00281445	0.0394023	14	0.0454428	Yes	No
Pancreas	301	CD72	ENSG00000137101.12	9	1.11831e-09	1.56563e-08	14	1.10152e-07	Yes	Yes
Pancreas	301	SIT1	ENSG00000137078.8	9	0.00324352	0.0454093	14	0.0511754	No	No
Pancreas	301	CCDC107	ENSG00000159884.11	9	3.09938e-08	4.33913e-07	14	2.49829e-06	Yes	Yes
Pancreas	301	ARHGEF39	ENSG00000137135.17	9	2.14258e-13	2.99961e-12	14	3.08767e-11	Yes	Yes
Pancreas	301	CA9	ENSG00000107159.12	9	2.02996e-05	0.000263895	13	0.000869508	Yes	Yes
Pancreas	301	TPM2	ENSG00000198467.13	9	1.97052e-20	2.56167e-19	13	5.12485e-18	Yes	Yes
Pancreas	301	TLN1	ENSG00000137076.20	9	0.00123507	0.017291	14	0.023739	Yes	No
Pancreas	301	CREB3	ENSG00000107175.11	9	0.00365757	0.051206	14	0.0566089	No	No
Pancreas	301	GBA2	ENSG00000070610.14	9	8.18579e-06	0.000114601	14	0.000417479	Yes	Yes
Pancreas	301	RGP1	ENSG00000107185.9	9	0.00344369	0.0482116	14	0.053767	No	No
Pancreas	301	RP11-112J3.16	ENSG00000227388.2	9	5.11613e-07	7.16258e-06	14	3.35352e-05	Yes	Yes
Pancreas	301	NPR2	ENSG00000159899.14	9	1.16081e-09	1.62513e-08	14	1.14054e-07	Yes	Yes
Pancreas	301	SPAG8	ENSG00000137098.13	9	0.000590228	0.00826319	14	0.0137828	Yes	No
Pancreas	301	HINT2	ENSG00000137133.10	9	0.000954843	0.0133678	14	0.0195762	Yes	No
Pancreas	301	TMEM8B	ENSG00000137103.16	9	9.53951e-16	1.33553e-14	14	1.74429e-13	Yes	Yes
Pancreas	301	LINC00950	ENSG00000281205.1	9	0.000900885	0.0126124	14	0.0187608	Yes	No
Pancreas	301	HRCT1	ENSG00000196196.2	9	5.76491e-11	8.07087e-10	14	6.55734e-09	Yes	Yes
Pancreas	301	SPAAR	ENSG00000235387.2	9	0.00035578	0.00498093	14	0.00950411	Yes	Yes
Pancreas	301	RECK	ENSG00000122707.11	9	0.00262625	0.0393938	15	0.0454428	Yes	No
Pancreas	301	GLIPR2	ENSG00000122694.15	9	0.000530738	0.00796107	15	0.0134277	Yes	No
Pancreas	301	CLTA	ENSG00000122705.16	9	4.34059e-05	0.000651088	15	0.00187593	Yes	Yes
Pancreas	301	GNE	ENSG00000159921.14	9	0.000186218	0.00279327	15	0.0061271	Yes	Yes
Pancreas	301	RNF38	ENSG00000137075.17	9	0.000221339	0.00354143	16	0.00735131	Yes	Yes
Pancreas	301	MELK	ENSG00000165304.7	9	0.00113886	0.0193606	17	0.0258359	Yes	No
Pancreas	301	EBLN3P	ENSG00000281649.1	9	0.00231783	0.0394032	17	0.0454428	Yes	No
Pancreas	301	ZCCHC7	ENSG00000147905.17	9	0.000282797	0.00537315	19	0.0100264	Yes	No
Pancreas	301	GRHPR	ENSG00000137106.17	9	2.06558e-37	3.71804e-36	18	2.33304e-34	Yes	Yes
Pancreas	301	ZBTB5	ENSG00000168795.4	9	6.39905e-05	0.00115183	18	0.0030092	Yes	Yes
Pancreas	301	POLR1E	ENSG00000137054.15	9	2.31413e-07	4.16543e-06	18	2.04248e-05	Yes	Yes
Pancreas	301	FBXO10	ENSG00000147912.12	9	3.60345e-06	6.48622e-05	18	0.00025102	Yes	Yes
Pancreas	301	TOMM5	ENSG00000175768.12	9	0.000707786	0.0127401	18	0.0189211	Yes	No
Pancreas	301	FRMPD1	ENSG00000070601.9	9	1.09087e-07	2.18175e-06	20	1.12086e-05	Yes	Yes
Pancreas	301	TRMT10B	ENSG00000165275.9	9	0.0013434	0.0255245	19	0.0319338	Yes	No
Pancreas	301	EXOSC3	ENSG00000107371.12	9	0.000526646	0.0100063	19	0.0158847	Yes	No
Pancreas	301	DCAF10	ENSG00000122741.15	9	0.00372799	0.0708318	19	0.075328	No	No
Pancreas	301	SLC25A51	ENSG00000122696.13	9	4.45501e-16	8.46452e-15	19	1.12629e-13	Yes	Yes
Pancreas	301	SHB	ENSG00000107338.9	9	1.75098e-06	3.32686e-05	19	0.00013675	Yes	Yes
Pancreas	301	ALDH1B1	ENSG00000137124.7	9	6.32942e-16	1.01271e-14	16	1.33704e-13	Yes	Yes
Pancreas	301	IGFBPL1	ENSG00000137142.4	9	0.000626307	0.0100209	16	0.015899	Yes	No
Pancreas	301	FAM95C	ENSG00000273036.2	9	3.50989e-05	0.000526484	15	0.00157054	Yes	Yes
Pancreas	301	ANKRD18A	ENSG00000180071.19	9	1.26936e-24	1.90403e-23	15	5.23071e-22	Yes	Yes
Pancreas	301	CNTNAP3	ENSG00000106714.17	9	0.00026327	0.00289597	11	0.00630147	Yes	Yes
Pancreas	301	GLIDR	ENSG00000278175.3	9	6.71848e-12	2.68739e-11	4	2.50132e-10	Yes	Yes
Pancreas	301	FAM95B1	ENSG00000223839.7	9	0.00553432	0.016603	3	0.0230236	Yes	No
Pancreas	301	CBWD7	ENSG00000215126.10	9	1.04444e-07	4.17774e-07	4	2.41149e-06	Yes	Yes
Pancreas	301	CNTNAP3B	ENSG00000154529.14	9	1.82007e-10	1.45606e-09	8	1.15057e-08	Yes	Yes
Pancreas	301	RP11-475I24.3	ENSG00000237357.2	9	2.09858e-06	1.46901e-05	7	6.46827e-05	Yes	Yes
Pancreas	301	RP11-459O16.8	ENSG00000276128.1	9	3.73587e-32	2.24152e-31	6	1.04717e-29	Yes	Yes
Pancreas	301	FAM27C	ENSG00000154537.4	9	0.00460099	0.00920198	2	0.0149322	Yes	No
Pancreas	301	RP11-211N8.2	ENSG00000226007.2	9	8.00902e-07	1.6018e-06	2	8.38887e-06	Yes	Yes
Pancreas	301	LINC01410	ENSG00000238113.6	9	3.37555e-06	6.75111e-06	2	3.17554e-05	Yes	Yes
Pancreas	301	RP11-262H14.3	ENSG00000234665.8	9	7.67773e-40	2.30332e-39	3	1.83887e-37	Yes	Yes
Pancreas	301	RP11-262H14.4	ENSG00000170161.6	9	5.94812e-05	0.000178443	3	0.000618514	Yes	Yes
Pancreas	301	ANKRD20A4	ENSG00000172014.12	9	1.11739e-18	5.58693e-18	5	9.99009e-17	Yes	Yes
Pancreas	301	CBWD5	ENSG00000147996.16	9	1.10655e-07	3.31964e-07	3	1.94055e-06	Yes	Yes
Pancreas	301	ZNF658	ENSG00000274349.4	9	7.07869e-05	0.000212361	3	0.000718932	Yes	Yes
Pancreas	301	ANKRD20A1	ENSG00000260691.5	9	1.13245e-06	7.92718e-06	7	3.68311e-05	Yes	Yes
Pancreas	301	CBWD3	ENSG00000196873.15	9	5.00432e-07	5.00432e-06	10	2.41072e-05	Yes	Yes
Pancreas	301	PGM5	ENSG00000154330.12	9	0.00138819	0.0166583	12	0.0230736	Yes	No
Pancreas	301	TMEM252	ENSG00000181778.4	9	0.00304997	0.0365997	12	0.0427898	Yes	No
Pancreas	301	PIP5K1B	ENSG00000107242.17	9	6.91508e-06	0.000110641	16	0.000404266	Yes	Yes
Pancreas	301	FAM122A	ENSG00000187866.8	9	0.00247312	0.0321505	13	0.0383851	Yes	No
Pancreas	301	FXN	ENSG00000165060.11	9	0.00029356	0.00469695	16	0.00909801	Yes	Yes
Pancreas	301	TJP2	ENSG00000119139.17	9	1.30107e-06	2.34192e-05	18	9.92926e-05	Yes	Yes
Pancreas	301	FAM189A2	ENSG00000135063.17	9	5.80574e-17	1.10309e-15	19	1.58698e-14	Yes	Yes
Pancreas	301	APBA1	ENSG00000107282.7	9	0.00348191	0.0731202	21	0.0775725	No	No
Pancreas	301	PTAR1	ENSG00000188647.12	9	0.00115262	0.0230525	20	0.029455	Yes	No
Pancreas	301	C9orf135	ENSG00000204711.8	9	2.40796e-24	5.05672e-23	21	1.32738e-21	Yes	Yes
Pancreas	301	MAMDC2	ENSG00000165072.9	9	5.69145e-09	1.25212e-07	22	7.81368e-07	Yes	Yes
Pancreas	301	SMC5	ENSG00000198887.8	9	0.00114052	0.0239509	21	0.0303494	Yes	No
Pancreas	301	KLF9	ENSG00000119138.4	9	0.00699171	0.132843	19	0.135002	No	No
Pancreas	301	TRPM3	ENSG00000083067.22	9	0.00122183	0.0317676	26	0.0380375	Yes	No
Pancreas	301	TMEM2	ENSG00000135048.13	9	0.000127071	0.00241436	19	0.00547781	Yes	Yes
Pancreas	301	ABHD17B	ENSG00000107362.13	9	0.00147087	0.0264756	18	0.032853	Yes	No
Pancreas	301	C9orf85	ENSG00000155621.14	9	0.000299322	0.00538779	18	0.0100445	Yes	No
Pancreas	301	GDA	ENSG00000119125.16	9	7.21846e-06	0.000129932	18	0.000467817	Yes	Yes
Pancreas	301	LINC01504	ENSG00000225434.2	9	1.61931e-20	2.5909e-19	16	5.17723e-18	Yes	Yes
Pancreas	301	ZFAND5	ENSG00000107372.12	9	0.000868302	0.0138928	16	0.0201439	Yes	No
Pancreas	301	LINC01474	ENSG00000236849.5	9	9.41168e-05	0.00141175	15	0.00355552	Yes	Yes
Pancreas	301	ALDH1A1	ENSG00000165092.12	9	9.36856e-05	0.00159266	17	0.00392736	Yes	Yes
Pancreas	301	ANXA1	ENSG00000135046.13	9	0.00206066	0.03091	15	0.0371965	Yes	No
Pancreas	301	RORB	ENSG00000198963.10	9	5.43345e-06	0.000103236	19	0.000379737	Yes	Yes
Pancreas	301	TRPM6	ENSG00000119121.21	9	0.000812339	0.0162468	20	0.0226642	Yes	No
Pancreas	301	C9orf40	ENSG00000135045.6	9	0.000249525	0.0049905	20	0.00951598	Yes	Yes
Pancreas	301	CARNMT1	ENSG00000156017.12	9	0.000100054	0.00200108	20	0.00471728	Yes	Yes
Pancreas	301	NMRK1	ENSG00000106733.20	9	1.15613e-22	2.31227e-21	20	5.28496e-20	Yes	Yes
Pancreas	301	OSTF1	ENSG00000134996.11	9	7.11315e-10	1.49376e-08	21	1.05313e-07	Yes	Yes
Pancreas	301	PCSK5	ENSG00000099139.13	9	3.26908e-13	9.15344e-12	28	8.95594e-11	Yes	Yes
Pancreas	301	RFK	ENSG00000135002.11	9	6.0246e-05	0.00138566	23	0.00350642	Yes	Yes
Pancreas	301	GCNT1	ENSG00000187210.12	9	4.62149e-06	0.000110916	24	0.000405095	Yes	Yes
Pancreas	301	PRUNE2	ENSG00000106772.17	9	4.74531e-05	0.00113887	24	0.00298544	Yes	Yes
Pancreas	301	VPS13A	ENSG00000197969.11	9	1.61946e-08	3.40087e-07	21	1.98666e-06	Yes	Yes
Pancreas	301	GNA14	ENSG00000156049.6	9	0.00235598	0.0471197	20	0.0527637	No	No
Pancreas	301	GNAQ	ENSG00000156052.10	9	0.000882207	0.0185264	21	0.0249973	Yes	No
Pancreas	301	CEP78	ENSG00000148019.12	9	0.0010324	0.0175508	17	0.0239662	Yes	No
Pancreas	301	PSAT1	ENSG00000135069.13	9	0.00047635	0.00809796	17	0.0135952	Yes	No
Pancreas	301	TLE4	ENSG00000106829.18	9	0.00735461	0.169156	23	0.17056	No	No
Pancreas	301	TLE1	ENSG00000196781.14	9	2.0536e-05	0.000369647	18	0.00116621	Yes	Yes
Pancreas	301	RASEF	ENSG00000165105.9	9	6.99951e-05	0.00111992	16	0.00294438	Yes	Yes
Pancreas	301	FRMD3	ENSG00000172159.15	9	0.000863112	0.0172622	20	0.0237169	Yes	No
Pancreas	301	IDNK	ENSG00000148057.15	9	1.03373e-05	0.000196408	19	0.00067232	Yes	Yes
Pancreas	301	UBQLN1	ENSG00000135018.13	9	5.49143e-05	0.00109829	20	0.00289601	Yes	Yes
Pancreas	301	GKAP1	ENSG00000165113.12	9	9.76915e-06	0.000195383	20	0.000669451	Yes	Yes
Pancreas	301	KIF27	ENSG00000165115.14	9	0.000517713	0.00983655	19	0.015687	Yes	No
Pancreas	301	C9orf64	ENSG00000165118.14	9	0.000142476	0.00270704	19	0.00598119	Yes	Yes
Pancreas	301	HNRNPK	ENSG00000165119.20	9	0.000127071	0.00241435	19	0.00547781	Yes	Yes
Pancreas	301	RMI1	ENSG00000178966.16	9	1.66737e-07	3.168e-06	19	1.58214e-05	Yes	Yes
Pancreas	301	SLC28A3	ENSG00000197506.7	9	0.00169632	0.03223	19	0.038453	Yes	No
Pancreas	301	NTRK2	ENSG00000148053.15	9	0.000653991	0.0124258	19	0.0185645	Yes	No
Pancreas	301	AGTPBP1	ENSG00000135049.15	9	1.2655e-06	2.15136e-05	17	9.17904e-05	Yes	Yes
Pancreas	301	NAA35	ENSG00000135040.15	9	0.00206757	0.0330812	16	0.0392976	Yes	No
Pancreas	301	GOLM1	ENSG00000135052.16	9	0.000244881	0.00391809	16	0.00795833	Yes	Yes
Pancreas	301	ISCA1	ENSG00000135070.14	9	0.000152293	0.00243669	16	0.0055189	Yes	Yes
Pancreas	301	ZCCHC6	ENSG00000083223.17	9	4.95984e-05	0.000843173	17	0.00233368	Yes	Yes
Pancreas	301	GAS1	ENSG00000180447.6	9	9.26055e-05	0.0017595	19	0.00425852	Yes	Yes
Pancreas	301	GAS1RR	ENSG00000226237.1	9	3.84039e-14	7.68078e-13	20	8.36182e-12	Yes	Yes
Pancreas	301	RP11-276H19.2	ENSG00000269994.1	9	3.04652e-05	0.000609303	20	0.00177753	Yes	Yes
Pancreas	301	DAPK1	ENSG00000196730.12	9	5.68158e-07	1.30676e-05	23	5.81867e-05	Yes	Yes
Pancreas	301	CTSL	ENSG00000135047.14	9	0.00013182	0.00276821	21	0.00608498	Yes	Yes
Pancreas	301	CDK20	ENSG00000156345.17	9	5.10748e-14	1.12365e-12	22	1.20098e-11	Yes	Yes
Pancreas	301	SPIN1	ENSG00000106723.16	9	5.53726e-08	1.2182e-06	22	6.50611e-06	Yes	Yes
Pancreas	301	NXNL2	ENSG00000130045.15	9	0.000405709	0.00851988	21	0.0140989	Yes	No
Pancreas	301	C9orf47	ENSG00000186354.10	9	0.000140674	0.00309483	22	0.00662315	Yes	Yes
Pancreas	301	S1PR3	ENSG00000213694.3	9	4.42318e-05	0.0009731	22	0.00263161	Yes	Yes
Pancreas	301	SHC3	ENSG00000148082.9	9	8.46445e-05	0.00194682	23	0.00462048	Yes	Yes
Pancreas	301	CKS2	ENSG00000123975.4	9	3.77115e-07	7.91941e-06	21	3.68251e-05	Yes	Yes
Pancreas	301	SECISBP2	ENSG00000187742.14	9	0.00238817	0.0501515	21	0.0555986	No	No
Pancreas	301	SEMA4D	ENSG00000187764.11	9	0.000134429	0.00295743	22	0.00640081	Yes	Yes
Pancreas	301	GADD45G	ENSG00000130222.10	9	0.000787668	0.0173287	22	0.0237607	Yes	No
Pancreas	301	UNQ6494	ENSG00000237372.2	9	0.000329913	0.00758799	23	0.01295	Yes	No
Pancreas	301	DIRAS2	ENSG00000165023.6	9	0.00053636	0.0117999	22	0.0178712	Yes	No
Pancreas	301	SYK	ENSG00000165025.14	9	4.58171e-05	0.00100798	22	0.00270699	Yes	Yes
Pancreas	301	RP11-305L7.1	ENSG00000230537.1	9	0.00093242	0.0195808	21	0.0260521	Yes	No
Pancreas	301	RP11-305L7.7	ENSG00000273381.1	9	0.00140892	0.0295874	21	0.035869	Yes	No
Pancreas	301	AUH	ENSG00000148090.11	9	5.98247e-05	0.00131614	22	0.00335749	Yes	Yes
Pancreas	301	NFIL3	ENSG00000165030.3	9	0.00159526	0.0319053	20	0.038162	Yes	No
Pancreas	301	ROR2	ENSG00000169071.14	9	1.96954e-09	4.33298e-08	22	2.8688e-07	Yes	Yes
Pancreas	301	SPTLC1	ENSG00000090054.13	9	3.92845e-09	7.0712e-08	18	4.54787e-07	Yes	Yes
Pancreas	301	LINC00475	ENSG00000225511.6	9	2.34911e-05	0.00042284	18	0.00131044	Yes	Yes
Pancreas	301	IARS	ENSG00000196305.17	9	0.000485071	0.00873128	18	0.0143732	Yes	No
Pancreas	301	NOL8	ENSG00000198000.11	9	0.000325834	0.00553917	17	0.0102342	Yes	No
Pancreas	301	CENPP	ENSG00000188312.13	9	1.74439e-22	3.48877e-21	20	7.86824e-20	Yes	Yes
Pancreas	301	OGN	ENSG00000106809.10	9	4.28097e-14	7.70574e-13	18	8.38363e-12	Yes	Yes
Pancreas	301	OMD	ENSG00000127083.7	9	0.00152225	0.0274005	18	0.0337421	Yes	No
Pancreas	301	ASPN	ENSG00000106819.11	9	0.000451471	0.00812648	18	0.0136273	Yes	No
Pancreas	301	ECM2	ENSG00000106823.12	9	0.00042481	0.00764659	18	0.0130226	Yes	No
Pancreas	301	IPPK	ENSG00000127080.9	9	3.31177e-05	0.000596119	18	0.00174685	Yes	Yes
Pancreas	301	BICD2	ENSG00000185963.13	9	0.000981283	0.0176631	18	0.0240847	Yes	No
Pancreas	301	ZNF484	ENSG00000127081.13	9	0.000440556	0.00793002	18	0.0133859	Yes	No
Pancreas	301	FGD3	ENSG00000127084.17	9	2.33503e-05	0.000443655	19	0.00136327	Yes	Yes
Pancreas	301	SUSD3	ENSG00000157303.10	9	0.000124842	0.00224716	18	0.00517791	Yes	Yes
Pancreas	301	CARD19	ENSG00000165233.17	9	1.72074e-15	3.09732e-14	18	3.88422e-13	Yes	Yes
Pancreas	301	NINJ1	ENSG00000131669.9	9	0.00601214	0.108219	18	0.11118	No	No
Pancreas	301	WNK2	ENSG00000165238.16	9	7.98088e-12	1.51637e-10	19	1.32167e-09	Yes	Yes
Pancreas	301	FAM120AOS	ENSG00000188938.15	9	0.0016023	0.0304437	19	0.0367186	Yes	No
Pancreas	301	FAM120A	ENSG00000048828.16	9	8.09537e-05	0.00161907	20	0.00397924	Yes	Yes
Pancreas	301	PHF2	ENSG00000197724.10	9	0.00120897	0.0253885	21	0.0317987	Yes	No
Pancreas	301	BARX1	ENSG00000131668.13	9	0.000130582	0.00261165	20	0.00582363	Yes	Yes
Pancreas	301	PTPDC1	ENSG00000158079.14	9	0.00312717	0.0625434	20	0.0673944	No	No
Pancreas	301	RP11-2B6.3	ENSG00000269946.1	9	0.000935546	0.0177754	19	0.024199	Yes	No
Pancreas	301	RP11-2B6.2	ENSG00000269929.1	9	0.000719124	0.0136634	19	0.0199011	Yes	No
Pancreas	301	ZNF169	ENSG00000175787.16	9	0.000390272	0.0070249	18	0.0122333	Yes	No
Pancreas	301	RP11-307E17.8	ENSG00000232063.1	9	1.22896e-05	0.000221213	18	0.000744748	Yes	Yes
Pancreas	301	MFSD14B	ENSG00000148110.15	9	0.000974498	0.017541	18	0.0239644	Yes	No
Pancreas	301	FBP2	ENSG00000130957.4	9	8.25725e-21	1.4863e-19	18	3.02328e-18	Yes	Yes
Pancreas	301	FBP1	ENSG00000165140.9	9	0.000396634	0.00713941	18	0.0123854	Yes	No
Pancreas	301	C9orf3	ENSG00000148120.16	9	0.000133728	0.00280829	21	0.00615225	Yes	Yes
Pancreas	301	FANCC	ENSG00000158169.12	9	0.000476986	0.00953971	20	0.01535	Yes	No
Pancreas	301	RP11-435O5.7	ENSG00000271384.1	9	0.000472323	0.0080295	17	0.013515	Yes	No
Pancreas	301	PTCH1	ENSG00000185920.15	9	0.00666631	0.113327	17	0.116092	No	No
Pancreas	301	ERCC6L2	ENSG00000182150.15	9	5.93595e-11	8.31034e-10	14	6.73581e-09	Yes	Yes
Pancreas	301	LINC00092	ENSG00000225194.2	9	0.000124878	0.00162341	13	0.00398741	Yes	Yes
Pancreas	301	RP11-569G13.2	ENSG00000237212.1	9	4.23527e-05	0.000550586	13	0.0016317	Yes	Yes
Pancreas	301	RP11-569G13.3	ENSG00000275465.5	9	0.00324978	0.0422471	13	0.0480897	Yes	No
Pancreas	301	HSD17B3	ENSG00000130948.9	9	6.75144e-16	9.45202e-15	14	1.2518e-13	Yes	Yes
Pancreas	301	SLC35D2	ENSG00000130958.11	9	0.00140124	0.0210185	15	0.0274875	Yes	No
Pancreas	301	ZNF367	ENSG00000165244.6	9	0.00157232	0.0235848	15	0.0299813	Yes	No
Pancreas	301	HABP4	ENSG00000130956.13	9	0.00235213	0.0352819	15	0.0414458	Yes	No
Pancreas	301	CDC14B	ENSG00000081377.16	9	0.00318005	0.0508808	16	0.0562969	No	No
Pancreas	301	AAED1	ENSG00000158122.11	9	0.00860311	0.120444	14	0.122938	No	No
Pancreas	301	RP11-535M15.1	ENSG00000224848.1	9	5.06503e-18	7.09104e-17	14	1.14514e-15	Yes	Yes
Pancreas	301	ZNF510	ENSG00000081386.12	9	0.0018304	0.0256257	14	0.0320344	Yes	No
Pancreas	301	ZNF782	ENSG00000196597.11	9	0.00119091	0.0166727	14	0.0230861	Yes	No
Pancreas	301	MFSD14C	ENSG00000196312.12	9	3.8011e-07	5.32154e-06	14	2.54766e-05	Yes	Yes
Pancreas	301	NUTM2G	ENSG00000188152.12	9	0.00618256	0.0865558	14	0.0904215	No	No
Pancreas	301	CTSV	ENSG00000136943.10	9	2.37337e-06	3.08538e-05	13	0.00012775	Yes	Yes
Pancreas	301	RP11-498P14.5	ENSG00000203279.3	9	1.05575e-19	1.37247e-18	13	2.58769e-17	Yes	Yes
Pancreas	301	CCDC180	ENSG00000197816.13	9	1.90003e-12	2.85005e-11	15	2.64403e-10	Yes	Yes
Pancreas	301	TDRD7	ENSG00000196116.7	9	9.20673e-05	0.00138101	15	0.00349673	Yes	Yes
Pancreas	301	TMOD1	ENSG00000136842.13	9	0.000356247	0.00569996	16	0.0104719	Yes	No
Pancreas	301	TSTD2	ENSG00000136925.14	9	8.94188e-05	0.0014307	16	0.00359525	Yes	Yes
Pancreas	301	NCBP1	ENSG00000136937.12	9	0.00126664	0.0215328	17	0.0279879	Yes	No
Pancreas	301	XPA	ENSG00000136936.10	9	0.000453915	0.00771656	17	0.0131154	Yes	No
Pancreas	301	TRMO	ENSG00000136932.13	9	7.6364e-13	1.37455e-11	18	1.31686e-10	Yes	Yes
Pancreas	301	ANP32B	ENSG00000136938.8	9	0.000678284	0.0128874	19	0.0190598	Yes	No
Pancreas	301	NANS	ENSG00000095380.10	9	0.00225967	0.0429337	19	0.0487636	Yes	No
Pancreas	301	TRIM14	ENSG00000106785.14	9	0.00465519	0.0931037	20	0.0967212	No	No
Pancreas	301	CORO2A	ENSG00000106789.12	9	1.44582e-07	2.89164e-06	20	1.45351e-05	Yes	Yes
Pancreas	301	TBC1D2	ENSG00000095383.19	9	0.000864894	0.016433	19	0.0228583	Yes	No
Pancreas	301	ANKS6	ENSG00000165138.17	9	2.37167e-07	4.26901e-06	18	2.08665e-05	Yes	Yes
Pancreas	301	GALNT12	ENSG00000119514.6	9	0.00015901	0.00270316	17	0.00597443	Yes	Yes
Pancreas	301	COL15A1	ENSG00000204291.10	9	4.86768e-05	0.000827505	17	0.00229743	Yes	Yes
Pancreas	301	TGFBR1	ENSG00000106799.12	9	0.000526774	0.00895515	17	0.0146369	Yes	No
Pancreas	301	ALG2	ENSG00000119523.9	9	0.002786	0.0445761	16	0.0503632	No	No
Pancreas	301	SEC61B	ENSG00000106803.9	9	0.00381356	0.0610169	16	0.0659165	No	No
Pancreas	301	NR4A3	ENSG00000119508.17	9	0.000389152	0.00544812	14	0.0101241	Yes	No
Pancreas	301	STX17	ENSG00000136874.10	9	7.10069e-15	9.94096e-14	14	1.18131e-12	Yes	Yes
Pancreas	301	ERP44	ENSG00000023318.7	9	0.00172334	0.0241267	14	0.0305242	Yes	No
Pancreas	301	INVS	ENSG00000119509.12	9	3.27262e-10	4.90893e-09	15	3.65483e-08	Yes	Yes
Pancreas	301	TEX10	ENSG00000136891.13	9	0.00343789	0.0481304	14	0.053687	No	No
Pancreas	301	MSANTD3	ENSG00000066697.14	9	0.000100611	0.00140855	14	0.00354903	Yes	Yes
Pancreas	301	TMEFF1	ENSG00000241697.4	9	1.37112e-05	0.000205668	15	0.000699553	Yes	Yes
Pancreas	301	MURC	ENSG00000170681.6	9	0.000699512	0.0104927	15	0.0164532	Yes	No
Pancreas	301	PLPPR1	ENSG00000148123.14	9	0.000368054	0.00883329	24	0.0144907	Yes	No
Pancreas	301	BAAT	ENSG00000136881.11	9	0.00347331	0.0764129	22	0.080658	No	No
Pancreas	301	MRPL50	ENSG00000136897.7	9	0.000859143	0.0189012	22	0.0253777	Yes	No
Pancreas	301	ZNF189	ENSG00000136870.10	9	6.65655e-05	0.00153101	23	0.00380125	Yes	Yes
Pancreas	301	ALDOB	ENSG00000136872.17	9	0.0028592	0.0629024	22	0.0677254	No	No
Pancreas	301	TMEM246	ENSG00000165152.8	9	0.000296511	0.00681975	23	0.011952	Yes	No
Pancreas	301	RNF20	ENSG00000155827.11	9	3.06885e-05	0.000705835	23	0.00201118	Yes	Yes
Pancreas	301	GRIN3A	ENSG00000198785.4	9	0.00138131	0.0359142	26	0.0420693	Yes	No
Pancreas	301	SMC2	ENSG00000136824.18	9	0.00401589	0.100397	25	0.103728	No	No
Pancreas	301	NIPSNAP3A	ENSG00000136783.9	9	4.93144e-13	1.08492e-11	22	1.05483e-10	Yes	Yes
Pancreas	301	NIPSNAP3B	ENSG00000165028.11	9	1.14987e-07	2.52971e-06	22	1.28565e-05	Yes	Yes
Pancreas	301	ABCA1	ENSG00000165029.15	9	0.00271727	0.0624973	23	0.0673489	No	No
Pancreas	301	SLC44A1	ENSG00000070214.15	9	0.00160839	0.0337762	21	0.0399697	Yes	No
Pancreas	301	FSD1L	ENSG00000106701.11	9	0.000154374	0.00308749	20	0.0066141	Yes	Yes
Pancreas	301	FKTN	ENSG00000106692.13	9	0.000216421	0.00432841	20	0.00856665	Yes	Yes
Pancreas	301	TMEM38B	ENSG00000095209.11	9	2.45188e-11	4.65857e-10	19	3.88138e-09	Yes	Yes
Pancreas	301	ZNF462	ENSG00000148143.12	9	3.4437e-07	6.19867e-06	18	2.9329e-05	Yes	Yes
Pancreas	301	RAD23B	ENSG00000119318.12	9	0.000249009	0.00473117	19	0.00914177	Yes	Yes
Pancreas	301	KLF4	ENSG00000136826.14	9	0.00166694	0.0333389	20	0.0395402	Yes	No
Pancreas	301	IKBKAP	ENSG00000070061.14	9	0.000315593	0.00725865	23	0.0125344	Yes	No
Pancreas	301	FAM206A	ENSG00000119328.11	9	0.000585571	0.0128826	22	0.0190577	Yes	No
Pancreas	301	CTNNAL1	ENSG00000119326.14	9	6.95865e-27	1.60049e-25	23	5.06821e-24	Yes	Yes
Pancreas	301	TMEM245	ENSG00000106771.12	9	2.55994e-06	5.88786e-05	23	0.000230062	Yes	Yes
Pancreas	301	FRRS1L	ENSG00000260230.2	9	2.41231e-06	5.30708e-05	22	0.000209828	Yes	Yes
Pancreas	301	EPB41L4B	ENSG00000095203.14	9	0.000947641	0.0227434	24	0.0291646	Yes	No
Pancreas	301	PTPN3	ENSG00000070159.13	9	0.000861024	0.0206646	24	0.0271373	Yes	No
Pancreas	301	PALM2	ENSG00000243444.7	9	0.000225719	0.00609442	27	0.0109888	Yes	No
Pancreas	301	AKAP2	ENSG00000241978.9	9	0.000538317	0.0129196	24	0.0190909	Yes	No
Pancreas	301	C9orf152	ENSG00000188959.9	9	7.25299e-07	1.66819e-05	23	7.27746e-05	Yes	Yes
Pancreas	301	TXN	ENSG00000136810.12	9	7.01059e-19	1.61244e-17	23	2.76964e-16	Yes	Yes
Pancreas	301	SVEP1	ENSG00000165124.17	9	0.000771079	0.0185059	24	0.0249796	Yes	No
Pancreas	301	LPAR1	ENSG00000198121.13	9	0.000107511	0.00258027	24	0.00577107	Yes	Yes
Pancreas	301	KIAA0368	ENSG00000136813.14	9	0.00615297	0.141518	23	0.143476	No	No
Pancreas	301	ZNF483	ENSG00000173258.12	9	7.54517e-07	1.58449e-05	21	6.9367e-05	Yes	Yes
Pancreas	301	PTGR1	ENSG00000106853.18	9	3.41586e-11	7.17331e-10	21	5.85046e-09	Yes	Yes
Pancreas	301	DNAJC25	ENSG00000059769.19	9	0.000402071	0.00804141	20	0.013527	Yes	No
Pancreas	301	GNG10	ENSG00000242616.3	9	4.68256e-19	8.89685e-18	19	1.56454e-16	Yes	Yes
Pancreas	301	C9orf84	ENSG00000165181.16	9	3.82967e-05	0.000765935	20	0.00215463	Yes	Yes
Pancreas	301	UGCG	ENSG00000148154.9	9	4.48006e-11	8.96012e-10	20	7.23489e-09	Yes	Yes
Pancreas	301	SUSD1	ENSG00000106868.16	9	1.99009e-06	4.17918e-05	21	0.000168565	Yes	Yes
Pancreas	301	PTBP3	ENSG00000119314.15	9	0.000375644	0.00751287	20	0.0128657	Yes	No
Pancreas	301	HSDL2	ENSG00000119471.14	9	9.3743e-05	0.0019686	21	0.00465852	Yes	Yes
Pancreas	301	KIAA1958	ENSG00000165185.14	9	0.00267257	0.0587965	22	0.063822	No	No
Pancreas	301	INIP	ENSG00000148153.13	9	1.45009e-05	0.000304519	21	0.000984478	Yes	Yes
Pancreas	301	SNX30	ENSG00000148158.16	9	1.12038e-05	0.000235279	21	0.000786191	Yes	Yes
Pancreas	301	SLC46A2	ENSG00000119457.7	9	8.2577e-05	0.00165154	20	0.00404383	Yes	Yes
Pancreas	301	ZNF883	ENSG00000228623.5	9	4.43937e-08	8.87874e-07	20	4.84385e-06	Yes	Yes
Pancreas	301	ZFP37	ENSG00000136866.13	9	1.13101e-05	0.000214893	19	0.000726131	Yes	Yes
Pancreas	301	SLC31A2	ENSG00000136867.10	9	0.00191745	0.0364315	19	0.0426078	Yes	No
Pancreas	301	FKBP15	ENSG00000119321.8	9	0.000391959	0.00783917	20	0.0132761	Yes	No
Pancreas	301	SLC31A1	ENSG00000136868.10	9	0.000538743	0.0107749	20	0.0167452	Yes	No
Pancreas	301	CDC26	ENSG00000176386.8	9	4.03272e-15	8.06543e-14	20	9.69277e-13	Yes	Yes
Pancreas	301	PRPF4	ENSG00000136875.12	9	1.78223e-40	3.56446e-39	20	2.78044e-37	Yes	Yes
Pancreas	301	RNF183	ENSG00000165188.13	9	3.60048e-05	0.000720096	20	0.00204633	Yes	Yes
Pancreas	301	WDR31	ENSG00000148225.15	9	0.00245949	0.0491899	20	0.0546894	No	No
Pancreas	301	BSPRY	ENSG00000119411.10	9	2.57299e-59	5.14598e-58	20	1.3673e-55	Yes	Yes
Pancreas	301	HDHD3	ENSG00000119431.9	9	1.19952e-07	2.39905e-06	20	1.22436e-05	Yes	Yes
Pancreas	301	ALAD	ENSG00000148218.15	9	0.00260421	0.0520842	20	0.0574267	No	No
Pancreas	301	POLE3	ENSG00000148229.12	9	1.48752e-06	2.82628e-05	19	0.000117912	Yes	Yes
Pancreas	301	C9orf43	ENSG00000157653.11	9	2.61286e-08	5.22573e-07	20	2.96014e-06	Yes	Yes
Pancreas	301	RGS3	ENSG00000138835.22	9	7.57658e-16	1.59108e-14	21	2.05908e-13	Yes	Yes
Pancreas	301	RP11-168K11.3	ENSG00000233817.1	9	0.000340223	0.00680445	20	0.011937	Yes	No
Pancreas	301	ZNF618	ENSG00000157657.14	9	0.000460331	0.0101273	22	0.0160364	Yes	No
Pancreas	301	AMBP	ENSG00000106927.11	9	8.47544e-13	1.69509e-11	20	1.60495e-10	Yes	Yes
Pancreas	301	KIF12	ENSG00000136883.13	9	0.000320414	0.00640828	20	0.0114012	Yes	No
Pancreas	301	COL27A1	ENSG00000196739.14	9	0.000894545	0.01968	22	0.0261595	Yes	No
Pancreas	301	ORM1	ENSG00000229314.5	9	0.00303739	0.0607478	20	0.065655	No	No
Pancreas	301	ORM2	ENSG00000228278.3	9	0.0010356	0.0207119	20	0.0271844	Yes	No
Pancreas	301	AKNA	ENSG00000106948.16	9	0.00011761	0.00246981	21	0.00557906	Yes	Yes
Pancreas	301	RP11-9M16.2	ENSG00000235119.1	9	0.00202714	0.0405429	20	0.0465204	Yes	No
Pancreas	301	WHRN	ENSG00000095397.13	9	5.93541e-13	1.24644e-11	21	1.20075e-10	Yes	Yes
Pancreas	301	ATP6V1G1	ENSG00000136888.6	9	0.000274093	0.00575595	21	0.0105417	Yes	No
Pancreas	301	TMEM268	ENSG00000157693.14	9	0.00152777	0.0320831	21	0.0383154	Yes	No
Pancreas	301	TNFSF15	ENSG00000181634.7	9	0.000100113	0.00210237	21	0.0049031	Yes	Yes
Pancreas	301	TNFSF8	ENSG00000106952.7	9	0.000665978	0.0146515	22	0.0209945	Yes	No
Pancreas	301	TNC	ENSG00000041982.15	9	0.00193374	0.0406086	21	0.04658	Yes	No
Pancreas	301	PAPPA	ENSG00000182752.9	9	4.93331e-05	0.00108533	22	0.00286762	Yes	Yes
Pancreas	301	ASTN2	ENSG00000148219.16	9	0.000884202	0.0247577	28	0.0311786	Yes	No
Pancreas	301	TRIM32	ENSG00000119401.10	9	0.00127014	0.0228626	18	0.0292685	Yes	No
Pancreas	301	RP11-500B12.1	ENSG00000233569.1	9	8.94481e-11	1.78896e-09	20	1.39997e-08	Yes	Yes
Pancreas	301	TLR4	ENSG00000136869.13	9	0.0005226	0.010452	20	0.0164069	Yes	No
Pancreas	301	CDK5RAP2	ENSG00000136861.17	9	8.19166e-05	0.00114683	14	0.00299891	Yes	Yes
Pancreas	301	MEGF9	ENSG00000106780.8	9	9.91479e-07	1.28892e-05	13	5.74676e-05	Yes	Yes
Pancreas	301	FBXW2	ENSG00000119402.16	9	0.00102458	0.012295	12	0.0184192	Yes	No
Pancreas	301	RP11-27I1.4	ENSG00000214654.7	9	0.0019732	0.0236785	12	0.0300734	Yes	No
Pancreas	301	PSMD5	ENSG00000095261.13	9	1.07248e-11	1.28697e-10	12	1.12926e-09	Yes	Yes
Pancreas	301	PHF19	ENSG00000119403.13	9	0.00632329	0.0822028	13	0.0862449	No	No
Pancreas	301	TRAF1	ENSG00000056558.10	9	0.000419477	0.0054532	13	0.0101324	Yes	No
Pancreas	301	C5	ENSG00000106804.7	9	0.00069532	0.00973448	14	0.0155733	Yes	No
Pancreas	301	CNTRL	ENSG00000119397.16	9	0.00443424	0.0620794	14	0.0669623	No	No
Pancreas	301	RAB14	ENSG00000119396.10	9	3.98095e-05	0.000557334	14	0.00164911	Yes	Yes
Pancreas	301	GSN	ENSG00000148180.19	9	0.00181408	0.0253972	14	0.0318049	Yes	No
Pancreas	301	STOM	ENSG00000148175.12	9	0.000620898	0.00869257	14	0.0143261	Yes	No
Pancreas	301	DAB2IP	ENSG00000136848.16	9	0.000870382	0.0147965	17	0.0211441	Yes	No
Pancreas	301	TTLL11	ENSG00000175764.14	9	1.22053e-05	0.00020749	17	0.000704969	Yes	Yes
Pancreas	301	NDUFA8	ENSG00000119421.6	9	0.00352861	0.0494005	14	0.0548913	No	No
Pancreas	301	MORN5	ENSG00000185681.12	9	0.000680823	0.00953153	14	0.0153422	Yes	No
Pancreas	301	LHX6	ENSG00000106852.15	9	0.00200008	0.0280012	14	0.0343401	Yes	No
Pancreas	301	RBM18	ENSG00000119446.13	9	1.16769e-13	1.63477e-12	14	1.71918e-11	Yes	Yes
Pancreas	301	MRRF	ENSG00000148187.17	9	0.00144586	0.020242	14	0.0267352	Yes	No
Pancreas	301	PTGS1	ENSG00000095303.14	9	0.00041697	0.00583758	14	0.0106448	Yes	No
Pancreas	301	PDCL	ENSG00000136940.13	9	0.0012942	0.0181189	14	0.0245637	Yes	No
Pancreas	301	RC3H2	ENSG00000056586.15	9	0.000111809	0.00156533	14	0.00387178	Yes	Yes
Pancreas	301	ZBTB6	ENSG00000186130.4	9	0.00136567	0.0191193	14	0.0256124	Yes	No
Pancreas	301	ZBTB26	ENSG00000171448.8	9	0.000340993	0.0047739	14	0.00921036	Yes	Yes
Pancreas	301	RABGAP1	ENSG00000011454.16	9	8.77563e-05	0.00131634	15	0.0033575	Yes	Yes
Pancreas	301	STRBP	ENSG00000165209.18	9	0.000843238	0.0134918	16	0.0197036	Yes	No
Pancreas	301	DENND1A	ENSG00000119522.16	9	2.19204e-05	0.000350726	16	0.00111457	Yes	Yes
Pancreas	301	NEK6	ENSG00000119408.16	9	4.48671e-40	6.2814e-39	14	4.81149e-37	Yes	Yes
Pancreas	301	PSMB7	ENSG00000136930.12	9	5.99805e-05	0.000839727	14	0.0023249	Yes	Yes
Pancreas	301	NR6A1	ENSG00000148200.16	9	0.0086103	0.120544	14	0.123033	No	No
Pancreas	301	OLFML2A	ENSG00000185585.19	9	5.00231e-11	6.00277e-10	12	4.93842e-09	Yes	Yes
Pancreas	301	RPL35	ENSG00000136942.14	9	0.00521631	0.0625957	12	0.0674422	No	No
Pancreas	301	ARPC5L	ENSG00000136950.13	9	1.36731e-05	0.000164077	12	0.000573628	Yes	Yes
Pancreas	301	GOLGA1	ENSG00000136935.13	9	0.0022868	0.0274416	12	0.0337767	Yes	No
Pancreas	301	SCAI	ENSG00000173611.17	9	0.000345247	0.00483345	14	0.00928839	Yes	Yes
Pancreas	301	PPP6C	ENSG00000119414.11	9	0.0110848	0.133018	12	0.135164	No	No
Pancreas	301	RABEPK	ENSG00000136933.16	9	0.00102223	0.0122668	12	0.018385	Yes	No
Pancreas	301	HSPA5	ENSG00000044574.7	9	0.00158721	0.0174593	11	0.0238873	Yes	No
Pancreas	301	GAPVD1	ENSG00000165219.21	9	1.42666e-05	0.000171199	12	0.000595347	Yes	Yes
Pancreas	301	MAPKAP1	ENSG00000119487.16	9	0.00126961	0.0190441	15	0.0255218	Yes	No
Pancreas	301	PBX3	ENSG00000167081.16	9	7.72591e-07	1.23615e-05	16	5.53466e-05	Yes	Yes
Pancreas	301	MVB12B	ENSG00000196814.14	9	1.34731e-08	2.02097e-07	15	1.22127e-06	Yes	Yes
Pancreas	301	LMX1B	ENSG00000136944.17	9	0.000193503	0.00290254	15	0.00631093	Yes	Yes
Pancreas	301	ZBTB43	ENSG00000169155.9	9	0.000252166	0.00378249	15	0.00773668	Yes	Yes
Pancreas	301	ZBTB34	ENSG00000177125.5	9	0.000100132	0.00150198	15	0.00373845	Yes	Yes
Pancreas	301	RALGPS1	ENSG00000136828.18	9	0.000679519	0.0122313	18	0.0183546	Yes	No
Pancreas	301	ANGPTL2	ENSG00000136859.9	9	0.00011672	0.0017508	15	0.00424349	Yes	Yes
Pancreas	301	GARNL3	ENSG00000136895.18	9	0.00212031	0.0318046	15	0.0380684	Yes	No
Pancreas	301	SLC2A8	ENSG00000136856.17	9	4.81543e-10	6.74161e-09	14	4.92868e-08	Yes	Yes
Pancreas	301	ZNF79	ENSG00000196152.10	9	7.54054e-29	1.05568e-27	14	3.7953e-26	Yes	Yes
Pancreas	301	RPL12	ENSG00000197958.12	9	3.5069e-08	4.90966e-07	14	2.79601e-06	Yes	Yes
Pancreas	301	LRSAM1	ENSG00000148356.13	9	0.00091913	0.0128678	14	0.0190408	Yes	No
Pancreas	301	FAM129B	ENSG00000136830.11	9	0.00171843	0.0223397	13	0.0287923	Yes	No
Pancreas	301	STXBP1	ENSG00000136854.19	9	0.00023097	0.00300261	13	0.0064788	Yes	Yes
Pancreas	301	PTRH1	ENSG00000187024.13	9	4.9005e-07	5.8806e-06	12	2.79641e-05	Yes	Yes
Pancreas	301	CFAP157	ENSG00000160401.14	9	0.00359746	0.0395721	11	0.0456034	Yes	No
Pancreas	301	TOR2A	ENSG00000160404.17	9	2.86681e-05	0.00031535	11	0.00101486	Yes	Yes
Pancreas	301	SH2D3C	ENSG00000095370.19	9	0.000360919	0.00397011	11	0.00803461	Yes	Yes
Pancreas	301	CDK9	ENSG00000136807.13	9	5.29251e-11	5.82176e-10	11	4.80112e-09	Yes	Yes
Pancreas	301	FPGS	ENSG00000136877.14	9	3.43949e-09	3.78344e-08	11	2.53297e-07	Yes	Yes
Pancreas	301	ENG	ENSG00000106991.13	9	0.000706543	0.00777198	11	0.0131827	Yes	No
Pancreas	301	AK1	ENSG00000106992.17	9	2.27179e-07	2.49897e-06	11	1.27154e-05	Yes	Yes
Pancreas	301	ST6GALNAC6	ENSG00000160408.14	9	0.00204909	0.02254	11	0.0289759	Yes	No
Pancreas	301	ST6GALNAC4	ENSG00000136840.18	9	0.000200227	0.0022025	11	0.00509641	Yes	Yes
Pancreas	301	PIP5KL1	ENSG00000167103.11	9	0.00587316	0.0646048	11	0.0693476	No	No
Pancreas	301	DPM2	ENSG00000136908.17	9	0.00021524	0.00236764	11	0.00539773	Yes	Yes
Pancreas	301	FAM102A	ENSG00000167106.11	9	0.00204681	0.0225149	11	0.0289545	Yes	No
Pancreas	301	NAIF1	ENSG00000171169.8	9	0.00130388	0.0130388	10	0.0192244	Yes	No
Pancreas	301	SLC25A25	ENSG00000148339.12	9	7.80283e-06	8.58312e-05	11	0.000322626	Yes	Yes
Pancreas	301	PTGES2	ENSG00000148334.14	9	0.009397	0.103367	11	0.106518	No	No
Pancreas	301	PTGES2-AS1	ENSG00000232850.3	9	0.000421465	0.00421465	10	0.00838738	Yes	Yes
Pancreas	301	LCN2	ENSG00000148346.11	9	0.00254847	0.0280332	11	0.0343597	Yes	No
Pancreas	301	C9orf16	ENSG00000171159.4	9	0.000531752	0.00584928	11	0.0106598	Yes	No
Pancreas	301	CIZ1	ENSG00000148337.20	9	0.00914554	0.100601	11	0.103919	No	No
Pancreas	301	DNM1	ENSG00000106976.20	9	3.07179e-07	3.37896e-06	11	1.67813e-05	Yes	Yes
Pancreas	301	GOLGA2	ENSG00000167110.17	9	0.0001821	0.0020031	11	0.00472044	Yes	Yes
Pancreas	301	SWI5	ENSG00000175854.11	9	2.13933e-06	2.35326e-05	11	9.9719e-05	Yes	Yes
Pancreas	301	TRUB2	ENSG00000167112.9	9	2.32453e-05	0.000278944	12	0.000912024	Yes	Yes
Pancreas	301	COQ4	ENSG00000167113.10	9	0.0066678	0.0800137	12	0.0841871	No	No
Pancreas	301	SLC27A4	ENSG00000167114.12	9	0.00132228	0.0158673	12	0.0222554	Yes	No
Pancreas	301	URM1	ENSG00000167118.10	9	0.000824924	0.00989909	12	0.0157616	Yes	No
Pancreas	301	CERCAM	ENSG00000167123.18	9	4.55454e-12	5.46544e-11	12	4.95415e-10	Yes	Yes
Pancreas	301	ODF2	ENSG00000136811.16	9	9.38594e-07	1.12631e-05	12	5.08846e-05	Yes	Yes
Pancreas	301	GLE1	ENSG00000119392.14	9	0.000398046	0.00477655	12	0.00921339	Yes	Yes
Pancreas	301	SPTAN1	ENSG00000197694.15	9	0.000133518	0.00160221	12	0.00394636	Yes	Yes
Pancreas	301	WDR34	ENSG00000119333.11	9	0.00037363	0.00448356	12	0.00879388	Yes	Yes
Pancreas	301	SET	ENSG00000119335.16	9	0.00195966	0.0235159	12	0.0299094	Yes	No
Pancreas	301	PKN3	ENSG00000160447.6	9	0.00132854	0.0172711	13	0.0237229	Yes	No
Pancreas	301	ZDHHC12	ENSG00000160446.18	9	0.000137209	0.00178372	13	0.00430487	Yes	Yes
Pancreas	301	ZER1	ENSG00000160445.10	9	0.00211591	0.0275069	13	0.0338413	Yes	No
Pancreas	301	TBC1D13	ENSG00000107021.15	9	0.00249309	0.0324101	13	0.0386435	Yes	No
Pancreas	301	ENDOG	ENSG00000167136.6	9	7.7361e-07	1.00569e-05	13	4.58002e-05	Yes	Yes
Pancreas	301	SPOUT1	ENSG00000198917.12	9	2.25295e-10	2.92884e-09	13	2.23943e-08	Yes	Yes
Pancreas	301	KYAT1	ENSG00000171097.13	9	1.04255e-05	0.000156382	15	0.00055012	Yes	Yes
Pancreas	301	LRRC8A	ENSG00000136802.11	9	0.000678342	0.0101751	15	0.0160867	Yes	No
Pancreas	301	PHYHD1	ENSG00000175287.18	9	6.79431e-22	1.01915e-20	15	2.18545e-19	Yes	Yes
Pancreas	301	DOLK	ENSG00000175283.7	9	0.000675977	0.0101397	15	0.0160455	Yes	No
Pancreas	301	NUP188	ENSG00000095319.14	9	0.00254634	0.0381951	15	0.0443017	Yes	No
Pancreas	301	RP11-167N5.5	ENSG00000267834.1	9	0.000674601	0.00944442	14	0.0152286	Yes	No
Pancreas	301	SH3GLB2	ENSG00000148341.17	9	3.85033e-07	5.39047e-06	14	2.5792e-05	Yes	Yes
Pancreas	301	MIGA2	ENSG00000148343.18	9	0.00120166	0.0168232	14	0.0232566	Yes	No
Pancreas	301	DOLPP1	ENSG00000167130.17	9	1.02024e-16	1.42833e-15	14	2.03423e-14	Yes	Yes
Pancreas	301	CRAT	ENSG00000095321.16	9	2.87481e-61	4.02474e-60	14	1.31617e-57	Yes	Yes
Pancreas	301	PTPA	ENSG00000119383.19	9	7.50519e-05	0.00105073	14	0.00279574	Yes	Yes
Pancreas	301	IER5L	ENSG00000188483.7	9	0.00152103	0.0228154	15	0.0292267	Yes	No
Pancreas	301	RP11-344B5.2	ENSG00000224307.1	9	0.000443022	0.00664533	15	0.0117291	Yes	No
Pancreas	301	LINC01503	ENSG00000233901.5	9	0.000391615	0.00626584	16	0.0112182	Yes	No
Pancreas	301	RP11-65J3.3	ENSG00000230676.1	9	0.000918882	0.0147021	16	0.0210499	Yes	No
Pancreas	301	RP11-65J3.2	ENSG00000226355.1	9	0.00213386	0.0341418	16	0.0403152	Yes	No
Pancreas	301	NTMT1	ENSG00000148335.14	9	0.000457071	0.0077702	17	0.0131827	Yes	No
Pancreas	301	ASB6	ENSG00000148331.11	9	0.00171921	0.0292266	17	0.0355141	Yes	No
Pancreas	301	PRRX2	ENSG00000167157.10	9	0.000276836	0.00498305	18	0.00950602	Yes	Yes
Pancreas	301	PTGES	ENSG00000148344.10	9	0.000137374	0.00247273	18	0.00558367	Yes	Yes
Pancreas	301	TOR1B	ENSG00000136816.15	9	4.06293e-14	7.31327e-13	18	7.99243e-12	Yes	Yes
Pancreas	301	TOR1A	ENSG00000136827.11	9	2.03238e-05	0.000365829	18	0.00115566	Yes	Yes
Pancreas	301	C9orf78	ENSG00000136819.15	9	0.000226192	0.00407146	18	0.00818173	Yes	Yes
Pancreas	301	USP20	ENSG00000136878.12	9	0.000162603	0.00292685	18	0.00634754	Yes	Yes
Pancreas	301	FNBP1	ENSG00000187239.16	9	2.83488e-07	5.66976e-06	20	2.70371e-05	Yes	Yes
Pancreas	301	GPR107	ENSG00000148358.19	9	0.000412771	0.00866818	21	0.014297	Yes	No
Pancreas	301	NCS1	ENSG00000107130.9	9	1.53311e-05	0.000306622	20	0.000990521	Yes	Yes
Pancreas	301	HMCN2	ENSG00000148357.16	9	4.53175e-25	9.51668e-24	21	2.66608e-22	Yes	Yes
Pancreas	301	ASS1	ENSG00000130707.17	9	1.06817e-05	0.000213633	20	0.000722765	Yes	Yes
Pancreas	301	FUBP3	ENSG00000107164.15	9	0.000930815	0.0195471	21	0.0260174	Yes	No
Pancreas	301	EXOSC2	ENSG00000130713.15	9	0.000782076	0.0156415	20	0.0220077	Yes	No
Pancreas	301	ABL1	ENSG00000097007.17	9	0.000101165	0.00222563	22	0.00513944	Yes	Yes
Pancreas	301	QRFP	ENSG00000188710.2	9	2.75885e-08	5.24182e-07	19	2.96728e-06	Yes	Yes
Pancreas	301	LAMC3	ENSG00000050555.17	9	2.38738e-05	0.000453603	19	0.00138807	Yes	Yes
Pancreas	301	AIF1L	ENSG00000126878.12	9	1.70548e-17	3.24041e-16	19	4.90242e-15	Yes	Yes
Pancreas	301	NUP214	ENSG00000126883.16	9	7.55227e-05	0.00151045	20	0.00375571	Yes	Yes
Pancreas	301	FAM78A	ENSG00000126882.12	9	0.00144761	0.0260569	18	0.0324637	Yes	No
Pancreas	301	PLPP7	ENSG00000160539.4	9	2.79158e-11	5.02485e-10	18	4.17836e-09	Yes	Yes
Pancreas	301	PRRC2B	ENSG00000130723.18	9	0.000205609	0.00390658	19	0.00793968	Yes	Yes
Pancreas	301	POMT1	ENSG00000130714.15	9	1.23244e-05	0.00022184	18	0.000746564	Yes	Yes
Pancreas	301	UCK1	ENSG00000130717.12	9	7.83027e-07	1.40945e-05	18	6.23671e-05	Yes	Yes
Pancreas	301	RP11-40A7.2	ENSG00000283526.1	9	7.14698e-05	0.00128646	18	0.00329541	Yes	Yes
Pancreas	301	RAPGEF1	ENSG00000107263.18	9	7.41308e-09	1.40849e-07	19	8.74454e-07	Yes	Yes
Pancreas	301	MED27	ENSG00000160563.13	9	4.57065e-05	0.000914129	20	0.00249635	Yes	Yes
Pancreas	301	NTNG2	ENSG00000196358.10	9	7.01991e-05	0.00126358	18	0.00324897	Yes	Yes
Pancreas	301	SETX	ENSG00000107290.13	9	0.000587413	0.0117483	20	0.0178104	Yes	No
Pancreas	301	TTF1	ENSG00000125482.12	9	9.45805e-05	0.00189161	20	0.00451084	Yes	Yes
Pancreas	301	BARHL1	ENSG00000125492.9	9	0.00317448	0.0634897	20	0.0682917	No	No
Pancreas	301	DDX31	ENSG00000125485.17	9	1.13408e-19	2.38156e-18	21	4.39722e-17	Yes	Yes
Pancreas	301	GTF3C4	ENSG00000125484.11	9	0.0030275	0.0635775	21	0.06837	No	No
Pancreas	301	AK8	ENSG00000165695.9	9	8.51255e-05	0.00195789	23	0.00464091	Yes	Yes
Pancreas	301	SPACA9	ENSG00000165698.15	9	0.000654818	0.0137512	21	0.0199845	Yes	No
Pancreas	301	TSC1	ENSG00000165699.13	9	2.90419e-07	6.38921e-06	22	3.01634e-05	Yes	Yes
Pancreas	301	GTF3C5	ENSG00000148308.17	9	7.36584e-05	0.00169414	23	0.00413031	Yes	Yes
Pancreas	301	CEL	ENSG00000170835.14	9	0.00173655	0.0399406	23	0.0459533	Yes	No
Pancreas	301	RALGDS	ENSG00000160271.14	9	0.00153777	0.0369065	24	0.0430864	Yes	No
Pancreas	301	GBGT1	ENSG00000148288.11	9	2.75219e-05	0.000660526	24	0.00190055	Yes	Yes
Pancreas	301	ABO	ENSG00000175164.13	9	2.6553e-48	6.37271e-47	24	7.96823e-45	Yes	Yes
Pancreas	301	SURF6	ENSG00000148296.6	9	2.51555e-13	6.03732e-12	24	6.032e-11	Yes	Yes
Pancreas	301	MED22	ENSG00000148297.15	9	0.00116695	0.0280068	24	0.0343424	Yes	No
Pancreas	301	RPL7A	ENSG00000148303.16	9	0.000635275	0.0152466	24	0.0216003	Yes	No
Pancreas	301	SURF1	ENSG00000148290.9	9	2.81667e-19	6.76002e-18	24	1.20119e-16	Yes	Yes
Pancreas	301	SURF2	ENSG00000148291.9	9	0.000192568	0.00462162	24	0.00899207	Yes	Yes
Pancreas	301	SURF4	ENSG00000148248.13	9	0.000572937	0.0137505	24	0.0199845	Yes	No
Pancreas	301	STKLD1	ENSG00000198870.7	9	0.00726435	0.174344	24	0.175615	No	No
Pancreas	301	REXO4	ENSG00000148300.11	9	0.000711284	0.0170708	24	0.0235204	Yes	No
Pancreas	301	ADAMTS13	ENSG00000160323.18	9	2.84975e-14	6.83939e-13	24	7.50347e-12	Yes	Yes
Pancreas	301	CACFD1	ENSG00000160325.14	9	1.32643e-06	3.18343e-05	24	0.000131298	Yes	Yes
Pancreas	301	SLC2A6	ENSG00000160326.13	9	5.0895e-12	1.22148e-10	24	1.07401e-09	Yes	Yes
Pancreas	301	ADAMTSL2	ENSG00000197859.9	9	0.000888731	0.0213295	24	0.0277917	Yes	No
Pancreas	301	FAM163B	ENSG00000196990.8	9	0.00038425	0.00922199	24	0.0149556	Yes	No
Pancreas	301	DBH	ENSG00000123454.10	9	4.15396e-19	1.03849e-17	25	1.81869e-16	Yes	Yes
Pancreas	301	SARDH	ENSG00000123453.17	9	1.42731e-35	3.56826e-34	25	2.03619e-32	Yes	Yes
Pancreas	301	VAV2	ENSG00000160293.16	9	1.54633e-15	4.32972e-14	28	5.34691e-13	Yes	Yes
Pancreas	301	LINC00094	ENSG00000235106.9	9	1.00739e-07	2.61921e-06	26	1.32796e-05	Yes	Yes
Pancreas	301	BRD3	ENSG00000169925.16	9	4.90898e-05	0.00127634	26	0.00327461	Yes	Yes
Pancreas	301	WDR5	ENSG00000196363.9	9	0.000386529	0.0104363	27	0.0163868	Yes	No
Pancreas	301	LL09NC01-139C3.1	ENSG00000273473.1	9	0.00180306	0.0486825	27	0.0542171	No	No
Pancreas	301	RXRA	ENSG00000186350.9	9	0.00010621	0.00297389	28	0.00643152	Yes	Yes
Pancreas	301	COL5A1	ENSG00000130635.15	9	0.00137	0.03836	28	0.0444562	Yes	No
Pancreas	301	FCN2	ENSG00000160339.15	9	0.00039663	0.00991576	25	0.015782	Yes	No
Pancreas	301	FCN1	ENSG00000085265.10	9	0.000502085	0.0125521	25	0.0186957	Yes	No
Pancreas	301	OLFM1	ENSG00000130558.19	9	0.000259578	0.00648946	25	0.0115071	Yes	No
Pancreas	301	PPP1R26	ENSG00000196422.10	9	5.6145e-05	0.00134748	24	0.00342356	Yes	Yes
Pancreas	301	C9orf116	ENSG00000160345.12	9	0.00390155	0.0936372	24	0.0972381	No	No
Pancreas	301	MRPS2	ENSG00000122140.10	9	0.000141757	0.00340217	24	0.00713454	Yes	Yes
Pancreas	301	KCNT1	ENSG00000107147.12	9	8.83289e-05	0.00220822	25	0.00510826	Yes	Yes
Pancreas	301	CAMSAP1	ENSG00000130559.18	9	0.000605498	0.014532	24	0.0208607	Yes	No
Pancreas	301	UBAC1	ENSG00000130560.8	9	4.37331e-14	1.00586e-12	23	1.08052e-11	Yes	Yes
Pancreas	301	NACC2	ENSG00000148411.7	9	0.00134717	0.0309849	23	0.0372656	Yes	No
Pancreas	301	RP11-83N9.5	ENSG00000260193.1	9	3.69769e-05	0.000813491	22	0.00226406	Yes	Yes
Pancreas	301	C9orf69	ENSG00000238227.7	9	1.396e-10	3.0712e-09	22	2.34617e-08	Yes	Yes
Pancreas	301	QSOX2	ENSG00000165661.16	9	0.000108415	0.00227671	21	0.0052297	Yes	Yes
Pancreas	301	CCDC187	ENSG00000260220.6	9	2.52937e-07	5.31168e-06	21	2.54437e-05	Yes	Yes
Pancreas	301	DKFZP434A062	ENSG00000262075.3	9	3.71458e-05	0.000780062	21	0.00218785	Yes	Yes
Pancreas	301	GPSM1	ENSG00000160360.12	9	0.000212127	0.00445466	21	0.00874931	Yes	Yes
Pancreas	301	DNLZ	ENSG00000213221.4	9	2.12324e-26	4.24648e-25	20	1.30818e-23	Yes	Yes
Pancreas	301	CARD9	ENSG00000187796.13	9	2.86248e-09	5.72496e-08	20	3.72857e-07	Yes	Yes
Pancreas	301	SNAPC4	ENSG00000165684.4	9	6.93563e-05	0.00145648	21	0.00364979	Yes	Yes
Pancreas	301	SDCCAG3	ENSG00000165689.16	9	7.09159e-11	1.41832e-09	20	1.12231e-08	Yes	Yes
Pancreas	301	PMPCA	ENSG00000165688.11	9	0.000268335	0.0053667	20	0.0100199	Yes	No
Pancreas	301	INPP5E	ENSG00000148384.12	9	8.42991e-07	1.68598e-05	20	7.34943e-05	Yes	Yes
Pancreas	301	SEC16A	ENSG00000148396.18	9	1.22428e-19	2.44857e-18	20	4.51604e-17	Yes	Yes
Pancreas	301	C9orf163	ENSG00000196366.3	9	2.13897e-08	4.27795e-07	20	2.46682e-06	Yes	Yes
Pancreas	301	NOTCH1	ENSG00000148400.9	9	0.000489338	0.00978676	20	0.0156281	Yes	No
Pancreas	301	LINC01451	ENSG00000279141.3	9	0.000156269	0.0029691	19	0.00642362	Yes	Yes
Pancreas	301	EGFL7	ENSG00000172889.15	9	0.00104421	0.0187958	18	0.0252726	Yes	No
Pancreas	301	AGPAT2	ENSG00000169692.12	9	1.43031e-08	2.57455e-07	18	1.52971e-06	Yes	Yes
Pancreas	301	FAM69B	ENSG00000165716.10	9	3.9691e-06	7.14438e-05	18	0.000273568	Yes	Yes
Pancreas	301	LCN10	ENSG00000187922.13	9	0.000171707	0.00309073	18	0.0066178	Yes	Yes
Pancreas	301	LCN6	ENSG00000267206.5	9	0.00120881	0.0217586	18	0.0282188	Yes	No
Pancreas	301	TMEM141	ENSG00000244187.7	9	0.000330799	0.00562359	17	0.0103618	Yes	No
Pancreas	301	CCDC183	ENSG00000213213.13	9	0.000143767	0.00244404	17	0.00553407	Yes	Yes
Pancreas	301	RABL6	ENSG00000196642.18	9	0.000182005	0.00309408	17	0.00662238	Yes	Yes
Pancreas	301	C9orf172	ENSG00000232434.2	9	0.000643451	0.0109387	17	0.016908	Yes	No
Pancreas	301	PHPT1	ENSG00000054148.17	9	0.00153305	0.0260618	17	0.0324661	Yes	No
Pancreas	301	MAMDC4	ENSG00000177943.13	9	0.000408376	0.00735077	18	0.012648	Yes	No
Pancreas	301	EDF1	ENSG00000107223.12	9	0.00264547	0.0476184	18	0.0532171	No	No
Pancreas	301	TRAF2	ENSG00000127191.17	9	0.000838308	0.0150895	18	0.0214314	Yes	No
Pancreas	301	FBXW5	ENSG00000159069.13	9	0.00026109	0.00443853	17	0.00872771	Yes	Yes
Pancreas	301	C8G	ENSG00000176919.11	9	4.16959e-06	7.0883e-05	17	0.000271969	Yes	Yes
Pancreas	301	LCN12	ENSG00000184925.11	9	4.88011e-23	8.29619e-22	17	1.9676e-20	Yes	Yes
Pancreas	301	PTGDS	ENSG00000107317.12	9	3.93765e-06	6.694e-05	17	0.000258414	Yes	Yes
Pancreas	301	LCNL1	ENSG00000214402.6	9	0.000201471	0.00342501	17	0.00717089	Yes	Yes
Pancreas	301	C9orf142	ENSG00000148362.10	9	0.00134372	0.0228432	17	0.0292538	Yes	No
Pancreas	301	CLIC3	ENSG00000169583.12	9	4.02873e-05	0.000684884	17	0.001962	Yes	Yes
Pancreas	301	ABCA2	ENSG00000107331.16	9	9.38659e-05	0.00159572	17	0.00393378	Yes	Yes
Pancreas	301	FUT7	ENSG00000180549.7	9	0.0010185	0.0173145	17	0.0237503	Yes	No
Pancreas	301	NPDC1	ENSG00000107281.9	9	4.18378e-06	7.11242e-05	17	0.000272587	Yes	Yes
Pancreas	301	ENTPD2	ENSG00000054179.11	9	0.00194621	0.0330857	17	0.039298	Yes	No
Pancreas	301	SAPCD2	ENSG00000186193.8	9	0.000517776	0.00880219	17	0.0144569	Yes	No
Pancreas	301	UAP1L1	ENSG00000197355.10	9	3.51695e-08	5.62712e-07	16	3.16692e-06	Yes	Yes
Pancreas	301	MAN1B1	ENSG00000177239.14	9	2.84653e-07	4.55445e-06	16	2.21092e-05	Yes	Yes
Pancreas	301	DPP7	ENSG00000176978.13	9	3.11891e-14	4.99026e-13	16	5.55726e-12	Yes	Yes
Pancreas	301	GRIN1	ENSG00000176884.14	9	0.0015725	0.02516	16	0.0315732	Yes	No
Pancreas	301	LRRC26	ENSG00000184709.7	9	5.99972e-05	0.000959955	16	0.00260227	Yes	Yes
Pancreas	301	ANAPC2	ENSG00000176248.8	9	0.0016966	0.0271457	16	0.0334939	Yes	No
Pancreas	301	SSNA1	ENSG00000176101.11	9	0.000574096	0.00918554	16	0.0149174	Yes	No
Pancreas	301	TPRN	ENSG00000176058.11	9	0.000409947	0.00655915	16	0.0116053	Yes	No
Pancreas	301	TMEM203	ENSG00000187713.6	9	0.000698037	0.0111686	16	0.0171468	Yes	No
Pancreas	301	NDOR1	ENSG00000188566.13	9	8.00328e-05	0.00128052	16	0.00328337	Yes	Yes
Pancreas	301	RNF208	ENSG00000212864.3	9	0.000135064	0.00216103	16	0.00501615	Yes	Yes
Pancreas	301	CYSRT1	ENSG00000197191.4	9	3.04566e-05	0.000487305	16	0.00147385	Yes	Yes
Pancreas	301	RNF224	ENSG00000233198.3	9	0.000415499	0.00664798	16	0.0117295	Yes	No
Pancreas	301	SLC34A3	ENSG00000198569.9	9	0.000555287	0.00888459	16	0.0145566	Yes	No
Pancreas	301	TUBB4B	ENSG00000188229.5	9	6.9214e-05	0.00103821	15	0.00276894	Yes	Yes
Pancreas	301	FAM166A	ENSG00000188163.7	9	1.00353e-20	1.5053e-19	15	3.05826e-18	Yes	Yes
Pancreas	301	STPG3	ENSG00000197768.10	9	3.46e-15	5.19e-14	15	6.37227e-13	Yes	Yes
Pancreas	301	NELFB	ENSG00000188986.6	9	0.000324717	0.00487075	15	0.00934317	Yes	Yes
Pancreas	301	TOR4A	ENSG00000198113.2	9	1.72613e-08	2.58919e-07	15	1.53787e-06	Yes	Yes
Pancreas	301	NRARP	ENSG00000198435.3	9	0.00274531	0.0411797	15	0.0470985	Yes	No
Pancreas	301	EXD3	ENSG00000187609.15	9	0.000123157	0.0017242	14	0.00419097	Yes	Yes
Pancreas	301	NOXA1	ENSG00000188747.8	9	5.46998e-23	7.11098e-22	13	1.69122e-20	Yes	Yes
Pancreas	301	ENTPD8	ENSG00000188833.9	9	2.87821e-10	3.74167e-09	13	2.81412e-08	Yes	Yes
Pancreas	301	NSMF	ENSG00000165802.21	9	0.00257912	0.0335286	13	0.0397154	Yes	No
Pancreas	301	PNPLA7	ENSG00000130653.15	9	6.95921e-08	9.04698e-07	13	4.93247e-06	Yes	Yes
Pancreas	301	MRPL41	ENSG00000182154.7	9	0.000326957	0.00392348	12	0.00796547	Yes	Yes
Pancreas	301	DPH7	ENSG00000148399.12	9	0.000537672	0.00645207	12	0.0114601	Yes	No
Pancreas	301	ZMYND19	ENSG00000165724.5	9	0.00298864	0.0358637	12	0.0420247	Yes	No
Pancreas	301	ARRDC1	ENSG00000197070.13	9	4.70085e-15	5.64103e-14	12	6.90609e-13	Yes	Yes
Pancreas	301	EHMT1	ENSG00000181090.19	9	3.75431e-05	0.000450518	12	0.00138037	Yes	Yes
Pancreas	301	CACNA1B	ENSG00000148408.12	9	1.74944e-05	0.000157449	9	0.00055353	Yes	Yes
Pancreas	301	TUBB8	ENSG00000261456.5	10	6.10738e-22	4.8859e-21	8	1.08892e-19	Yes	Yes
Pancreas	301	ZMYND11	ENSG00000015171.19	10	0.0143607	0.143607	10	0.145533	No	No
Pancreas	301	DIP2C	ENSG00000151240.16	10	0.00106146	0.0169833	16	0.0234226	Yes	No
Pancreas	301	PRR26	ENSG00000180525.11	10	0.00367346	0.0587754	16	0.0638031	No	No
Pancreas	301	LARP4B	ENSG00000107929.14	10	0.000369045	0.00701186	19	0.012218	Yes	No
Pancreas	301	GTPBP4	ENSG00000107937.18	10	0.000187752	0.00375504	20	0.00769263	Yes	Yes
Pancreas	301	IDI1	ENSG00000067064.10	10	0.0004539	0.0095319	21	0.0153422	Yes	No
Pancreas	301	WDR37	ENSG00000047056.14	10	3.62957e-08	7.98505e-07	22	4.38584e-06	Yes	Yes
Pancreas	301	ADARB2	ENSG00000185736.15	10	4.71237e-07	1.36659e-05	29	6.066e-05	Yes	Yes
Pancreas	301	RP11-118K6.3	ENSG00000273001.1	10	0.00119291	0.0322087	27	0.0384375	Yes	No
Pancreas	301	PFKP	ENSG00000067057.16	10	0.000271791	0.00761015	28	0.0129787	Yes	No
Pancreas	301	PITRM1	ENSG00000107959.15	10	4.3318e-08	1.16959e-06	27	6.27408e-06	Yes	Yes
Pancreas	301	KLF6	ENSG00000067082.14	10	0.00669223	0.160614	24	0.162178	No	No
Pancreas	301	LINC00702	ENSG00000233117.2	10	0.000994428	0.0268496	27	0.0331887	Yes	No
Pancreas	301	AKR1E2	ENSG00000165568.17	10	5.25211e-07	1.41807e-05	27	6.26833e-05	Yes	Yes
Pancreas	301	AKR1C1	ENSG00000187134.13	10	2.46595e-13	6.65807e-12	27	6.60949e-11	Yes	Yes
Pancreas	301	AKR1C2	ENSG00000151632.17	10	6.77745e-19	1.82991e-17	27	3.12426e-16	Yes	Yes
Pancreas	301	AKR1C3	ENSG00000196139.13	10	3.58399e-06	0.000100352	28	0.00037033	Yes	Yes
Pancreas	301	UCN3	ENSG00000178473.6	10	0.000252223	0.00706225	28	0.0122808	Yes	No
Pancreas	301	NET1	ENSG00000173848.18	10	0.000333534	0.00933895	28	0.0150975	Yes	No
Pancreas	301	CALML5	ENSG00000178372.7	10	0.000101656	0.00284637	28	0.0062158	Yes	Yes
Pancreas	301	CALML3	ENSG00000178363.4	10	9.96679e-05	0.0027907	28	0.00612334	Yes	Yes
Pancreas	301	ASB13	ENSG00000196372.12	10	3.18244e-05	0.000891082	28	0.00244594	Yes	Yes
Pancreas	301	FAM208B	ENSG00000108021.19	10	3.86646e-05	0.00112127	29	0.00294748	Yes	Yes
Pancreas	301	GDI2	ENSG00000057608.16	10	2.44079e-18	7.32236e-17	30	1.17914e-15	Yes	Yes
Pancreas	301	ANKRD16	ENSG00000134461.15	10	0.00187007	0.054232	29	0.0594662	No	No
Pancreas	301	FBXO18	ENSG00000134452.19	10	8.80553e-06	0.00025536	29	0.00084499	Yes	Yes
Pancreas	301	IL15RA	ENSG00000134470.20	10	0.00140287	0.0406832	29	0.046653	Yes	No
Pancreas	301	IL2RA	ENSG00000134460.15	10	7.40413e-08	2.1472e-06	29	1.10445e-05	Yes	Yes
Pancreas	301	RBM17	ENSG00000134453.15	10	0.000168687	0.00472325	28	0.00913337	Yes	Yes
Pancreas	301	PFKFB3	ENSG00000170525.19	10	7.43228e-05	0.00208104	28	0.00486434	Yes	Yes
Pancreas	301	RP11-563J2.2	ENSG00000215244.2	10	2.4839e-05	0.000645814	26	0.00186389	Yes	Yes
Pancreas	301	RP11-563J2.3	ENSG00000212743.2	10	7.6994e-06	0.000192485	25	0.000661521	Yes	Yes
Pancreas	301	PRKCQ	ENSG00000065675.14	10	2.44705e-14	6.60703e-13	27	7.26731e-12	Yes	Yes
Pancreas	301	RP11-554I8.1	ENSG00000225948.2	10	4.14632e-05	0.00103658	25	0.0027659	Yes	Yes
Pancreas	301	SFMBT2	ENSG00000198879.11	10	3.51693e-08	9.8474e-07	28	5.33297e-06	Yes	Yes
Pancreas	301	ITIH5	ENSG00000123243.14	10	3.85414e-08	1.04062e-06	27	5.61769e-06	Yes	Yes
Pancreas	301	ITIH2	ENSG00000151655.18	10	0.000640309	0.016648	26	0.023065	Yes	No
Pancreas	301	KIN	ENSG00000151657.11	10	4.93276e-07	1.28252e-05	26	5.7227e-05	Yes	Yes
Pancreas	301	ATP5C1	ENSG00000165629.19	10	0.00199233	0.0518007	26	0.0571586	No	No
Pancreas	301	TAF3	ENSG00000165632.7	10	8.58311e-05	0.00231744	27	0.00531124	Yes	Yes
Pancreas	301	GATA3	ENSG00000107485.15	10	6.00778e-05	0.00144187	24	0.00361883	Yes	Yes
Pancreas	301	CELF2	ENSG00000048740.18	10	0.000624947	0.0174985	28	0.0239237	Yes	No
Pancreas	301	USP6NL	ENSG00000148429.14	10	0.000930987	0.0223437	24	0.0287935	Yes	No
Pancreas	301	ECHDC3	ENSG00000134463.14	10	1.37107e-15	3.01636e-14	22	3.7869e-13	Yes	Yes
Pancreas	301	PROSER2	ENSG00000148426.12	10	3.5665e-05	0.000820296	23	0.00228113	Yes	Yes
Pancreas	301	UPF2	ENSG00000151461.19	10	0.000396579	0.00991448	25	0.015782	Yes	No
Pancreas	301	DHTKD1	ENSG00000181192.11	10	2.73229e-07	6.83073e-06	25	3.20875e-05	Yes	Yes
Pancreas	301	SEC61A2	ENSG00000065665.20	10	8.96492e-07	2.15158e-05	24	9.17904e-05	Yes	Yes
Pancreas	301	NUDT5	ENSG00000165609.12	10	0.000300679	0.0072163	24	0.0124797	Yes	No
Pancreas	301	CDC123	ENSG00000151465.13	10	4.05619e-06	0.000101405	25	0.000373649	Yes	Yes
Pancreas	301	CAMK1D	ENSG00000183049.12	10	5.6215e-06	0.000163024	29	0.000570298	Yes	Yes
Pancreas	301	CCDC3	ENSG00000151468.10	10	0.000834303	0.0225262	27	0.028965	Yes	No
Pancreas	301	OPTN	ENSG00000123240.16	10	0.00082785	0.0206962	25	0.0271705	Yes	No
Pancreas	301	PHYH	ENSG00000107537.13	10	1.47688e-05	0.00036922	25	0.00116507	Yes	Yes
Pancreas	301	SEPHS1	ENSG00000086475.14	10	0.00122989	0.0307471	25	0.0370137	Yes	No
Pancreas	301	BEND7	ENSG00000165626.16	10	6.47983e-06	0.000168476	26	0.000587437	Yes	Yes
Pancreas	301	PRPF18	ENSG00000165630.13	10	0.000231318	0.00578294	25	0.0105809	Yes	No
Pancreas	301	FRMD4A	ENSG00000151474.21	10	1.6645e-05	0.000565929	34	0.00167106	Yes	Yes
Pancreas	301	FAM107B	ENSG00000065809.13	10	0.0020398	0.0550745	27	0.0602433	No	No
Pancreas	301	CDNF	ENSG00000185267.9	10	0.000465396	0.0111695	24	0.0171468	Yes	No
Pancreas	301	HSPA14	ENSG00000187522.14	10	0.000318189	0.00731834	23	0.0126075	Yes	No
Pancreas	301	RP11-398C13.8	ENSG00000284024.1	10	0.000306146	0.00704135	23	0.0122499	Yes	No
Pancreas	301	RP11-398C13.6	ENSG00000272853.1	10	0.00113102	0.0260134	23	0.0324286	Yes	No
Pancreas	301	SUV39H2	ENSG00000152455.15	10	0.000802918	0.0184671	23	0.0249411	Yes	No
Pancreas	301	DCLRE1C	ENSG00000152457.17	10	0.000282058	0.00648734	23	0.0115046	Yes	No
Pancreas	301	MEIG1	ENSG00000197889.9	10	0.000187334	0.00430869	23	0.00853655	Yes	Yes
Pancreas	301	ACBD7	ENSG00000176244.6	10	0.000338447	0.00744583	22	0.0127805	Yes	No
Pancreas	301	RPP38	ENSG00000152464.14	10	0.000379802	0.00835563	22	0.0138871	Yes	No
Pancreas	301	NMT2	ENSG00000152465.17	10	2.66306e-09	5.85873e-08	22	3.80549e-07	Yes	Yes
Pancreas	301	FAM171A1	ENSG00000148468.16	10	1.44565e-05	0.000318042	22	0.00102198	Yes	Yes
Pancreas	301	ITGA8	ENSG00000077943.7	10	0.000337095	0.00741609	22	0.0127449	Yes	No
Pancreas	301	MINDY3	ENSG00000148481.13	10	0.000446162	0.00892324	20	0.014603	Yes	No
Pancreas	301	PTER	ENSG00000165983.14	10	3.51195e-05	0.00073751	21	0.00208536	Yes	Yes
Pancreas	301	C1QL3	ENSG00000165985.9	10	3.70629e-52	7.41258e-51	20	1.17805e-48	Yes	Yes
Pancreas	301	RSU1	ENSG00000148484.17	10	9.49203e-26	2.18317e-24	23	6.34611e-23	Yes	Yes
Pancreas	301	CUBN	ENSG00000107611.14	10	1.71704e-05	0.000429259	25	0.00132743	Yes	Yes
Pancreas	301	RP11-406H21.2	ENSG00000273153.1	10	0.00308719	0.0710053	23	0.0754937	No	No
Pancreas	301	TRDMT1	ENSG00000107614.21	10	1.39752e-19	3.35404e-18	24	6.09353e-17	Yes	Yes
Pancreas	301	VIM	ENSG00000026025.15	10	0.000283612	0.00680668	24	0.011937	Yes	No
Pancreas	301	HACD1	ENSG00000165996.13	10	0.00058847	0.0141233	24	0.0204014	Yes	No
Pancreas	301	STAM	ENSG00000136738.14	10	0.000244125	0.00610313	25	0.011001	Yes	No
Pancreas	301	TMEM236	ENSG00000148483.8	10	1.49558e-06	3.88851e-05	26	0.000157852	Yes	Yes
Pancreas	301	MRC1	ENSG00000260314.2	10	0.000868318	0.0234446	27	0.0298298	Yes	No
Pancreas	301	CACNB2	ENSG00000165995.18	10	0.0018555	0.0593759	32	0.0643578	No	No
Pancreas	301	NSUN6	ENSG00000241058.3	10	2.8596e-11	8.29284e-10	29	6.72804e-09	Yes	Yes
Pancreas	301	ARL5B	ENSG00000165997.4	10	1.69643e-07	4.75002e-06	28	2.29602e-05	Yes	Yes
Pancreas	301	PLXDC2	ENSG00000120594.16	10	7.62194e-08	2.28658e-06	30	1.16977e-05	Yes	Yes
Pancreas	301	NEBL	ENSG00000078114.18	10	0.000891155	0.0178231	20	0.0242504	Yes	No
Pancreas	301	CASC10	ENSG00000204682.5	10	0.000821578	0.00903736	11	0.014732	Yes	No
Pancreas	301	SKIDA1	ENSG00000180592.16	10	0.0010046	0.0110506	11	0.0170136	Yes	No
Pancreas	301	MLLT10	ENSG00000078403.16	10	0.00334664	0.0435064	13	0.0493612	Yes	No
Pancreas	301	DNAJC1	ENSG00000136770.10	10	0.00256862	0.0308235	12	0.0371003	Yes	No
Pancreas	301	COMMD3	ENSG00000148444.15	10	0.00336394	0.0302755	9	0.0365546	Yes	No
Pancreas	301	BMI1	ENSG00000168283.13	10	0.00732875	0.0659587	9	0.0706182	No	No
Pancreas	301	SPAG6	ENSG00000077327.15	10	5.99662e-05	0.000599662	10	0.00175422	Yes	Yes
Pancreas	301	PIP4K2A	ENSG00000150867.13	10	0.00317147	0.0380576	12	0.0441815	Yes	No
Pancreas	301	ARMC3	ENSG00000165309.13	10	8.26727e-08	1.15742e-06	14	6.21468e-06	Yes	Yes
Pancreas	301	MSRB2	ENSG00000148450.12	10	2.46117e-06	3.19952e-05	13	0.000131866	Yes	Yes
Pancreas	301	PTF1A	ENSG00000168267.6	10	0.000564992	0.0073449	13	0.0126426	Yes	No
Pancreas	301	OTUD1	ENSG00000165312.6	10	1.10223e-05	0.000165334	15	0.00057755	Yes	Yes
Pancreas	301	KIAA1217	ENSG00000120549.17	10	0.00205319	0.0472234	23	0.0528416	No	No
Pancreas	301	ARHGAP21	ENSG00000107863.17	10	9.19402e-05	0.0018388	20	0.00441463	Yes	Yes
Pancreas	301	PRTFDC1	ENSG00000099256.18	10	0.000118559	0.00248975	21	0.00561506	Yes	Yes
Pancreas	301	THNSL1	ENSG00000185875.12	10	3.07464e-05	0.000645674	21	0.00186389	Yes	Yes
Pancreas	301	GPR158	ENSG00000151025.9	10	0.000547032	0.0153169	28	0.021671	Yes	No
Pancreas	301	MYO3A	ENSG00000095777.14	10	0.0054763	0.153336	28	0.155032	No	No
Pancreas	301	GAD2	ENSG00000136750.11	10	0.000209983	0.00587952	28	0.0107012	Yes	No
Pancreas	301	APBB1IP	ENSG00000077420.15	10	2.34838e-31	6.57546e-30	28	2.74058e-28	Yes	Yes
Pancreas	301	PDSS1	ENSG00000148459.15	10	0.00564375	0.152381	27	0.154103	No	No
Pancreas	301	ABI1	ENSG00000136754.16	10	0.000500039	0.013001	26	0.0191878	Yes	No
Pancreas	301	ANKRD26	ENSG00000107890.16	10	0.00078092	0.019523	25	0.0259938	Yes	No
Pancreas	301	YME1L1	ENSG00000136758.18	10	0.00026203	0.00576467	22	0.0105551	Yes	No
Pancreas	301	MASTL	ENSG00000120539.14	10	4.86305e-56	1.1185e-54	23	2.37751e-52	Yes	Yes
Pancreas	301	ACBD5	ENSG00000107897.18	10	6.1351e-09	1.41107e-07	23	8.7574e-07	Yes	Yes
Pancreas	301	PTCHD3	ENSG00000182077.10	10	6.30472e-10	1.45009e-08	23	1.02477e-07	Yes	Yes
Pancreas	301	RAB18	ENSG00000099246.16	10	0.000304778	0.00700989	23	0.0122172	Yes	No
Pancreas	301	MKX	ENSG00000150051.13	10	0.000843738	0.019406	23	0.0258802	Yes	No
Pancreas	301	MPP7	ENSG00000150054.18	10	1.47452e-12	3.9812e-11	27	3.64176e-10	Yes	Yes
Pancreas	301	RP11-351M16.4	ENSG00000282996.1	10	0.000834272	0.0191883	23	0.0256623	Yes	No
Pancreas	301	WAC	ENSG00000095787.21	10	0.000179541	0.00448853	25	0.00880159	Yes	Yes
Pancreas	301	BAMBI	ENSG00000095739.10	10	0.00131364	0.0315273	24	0.0377949	Yes	No
Pancreas	301	RP11-478H13.1	ENSG00000236716.1	10	0.000459414	0.0110259	24	0.0169883	Yes	No
Pancreas	301	SVIL	ENSG00000197321.14	10	6.34594e-10	1.77686e-08	28	1.23885e-07	Yes	Yes
Pancreas	301	KIAA1462	ENSG00000165757.8	10	0.00034381	0.00928286	27	0.0150352	Yes	No
Pancreas	301	MTPAP	ENSG00000107951.14	10	0.000660048	0.0151811	23	0.021529	Yes	No
Pancreas	301	MAP3K8	ENSG00000107968.9	10	0.000453638	0.00998003	22	0.0158534	Yes	No
Pancreas	301	ZNF438	ENSG00000183621.15	10	0.00148151	0.0296301	20	0.0359054	Yes	No
Pancreas	301	ZEB1	ENSG00000148516.21	10	0.00533152	0.111962	21	0.114783	No	No
Pancreas	301	ARHGAP12	ENSG00000165322.17	10	0.000480409	0.00912778	19	0.0148434	Yes	No
Pancreas	301	KIF5B	ENSG00000170759.10	10	0.00410233	0.0697395	17	0.0742825	No	No
Pancreas	301	EPC1	ENSG00000120616.15	10	0.000490789	0.00932499	19	0.0150862	Yes	No
Pancreas	301	CCDC7	ENSG00000216937.13	10	2.05701e-17	4.93683e-16	24	7.33836e-15	Yes	Yes
Pancreas	301	RP11-479G22.8	ENSG00000273038.2	10	5.0679e-20	1.06426e-18	21	2.02662e-17	Yes	Yes
Pancreas	301	ITGB1	ENSG00000150093.18	10	0.000819605	0.0180313	22	0.0244847	Yes	No
Pancreas	301	RP11-462L8.1	ENSG00000229656.6	10	0.00416188	0.0915613	22	0.0952469	No	No
Pancreas	301	NRP1	ENSG00000099250.17	10	0.00177666	0.0373098	21	0.0434646	Yes	No
Pancreas	301	PARD3	ENSG00000148498.15	10	1.30566e-06	2.74189e-05	21	0.00011456	Yes	Yes
Pancreas	301	RP11-297A16.4	ENSG00000283000.1	10	4.65799e-05	0.000605539	13	0.00176715	Yes	Yes
Pancreas	301	CUL2	ENSG00000108094.14	10	0.000712861	0.00998006	14	0.0158534	Yes	No
Pancreas	301	CREM	ENSG00000095794.19	10	0.0164141	0.262625	16	0.263198	No	No
Pancreas	301	CCNY	ENSG00000108100.17	10	0.00037986	0.00683748	18	0.0119744	Yes	No
Pancreas	301	FZD8	ENSG00000177283.7	10	0.000155477	0.0026431	17	0.00587495	Yes	Yes
Pancreas	301	RP11-258F22.1	ENSG00000226578.1	10	7.64858e-05	0.00152972	20	0.0037986	Yes	Yes
Pancreas	301	ZNF248	ENSG00000198105.13	10	0.00395679	0.0830925	21	0.0871193	No	No
Pancreas	301	ZNF25	ENSG00000175395.15	10	2.18127e-08	4.36253e-07	20	2.50964e-06	Yes	Yes
Pancreas	301	ZNF33A	ENSG00000189180.15	10	0.000201749	0.00423673	21	0.0084242	Yes	Yes
Pancreas	301	ZNF37A	ENSG00000075407.18	10	1.58911e-17	3.33713e-16	21	5.03084e-15	Yes	Yes
Pancreas	301	RP11-508N22.12	ENSG00000272983.1	10	1.73013e-07	3.63327e-06	21	1.7976e-05	Yes	Yes
Pancreas	301	LINC00839	ENSG00000185904.11	10	0.00369389	0.0591023	16	0.0641252	No	No
Pancreas	301	ZNF33B	ENSG00000196693.14	10	1.97238e-08	3.55028e-07	18	2.06684e-06	Yes	Yes
Pancreas	301	AL022344.7	ENSG00000259869.1	10	5.46767e-06	9.8418e-05	18	0.000363841	Yes	Yes
Pancreas	301	BMS1	ENSG00000165733.7	10	0.00331452	0.0629759	19	0.067796	No	No
Pancreas	301	RET	ENSG00000165731.18	10	1.24757e-06	2.61991e-05	21	0.000110031	Yes	Yes
Pancreas	301	RP11-351D16.3	ENSG00000273008.1	10	0.00630092	0.126018	20	0.128381	No	No
Pancreas	301	CSGALNACT2	ENSG00000169826.7	10	1.65691e-31	3.47951e-30	21	1.50175e-28	Yes	Yes
Pancreas	301	RASGEF1A	ENSG00000198915.11	10	1.21994e-06	2.68387e-05	22	0.000112477	Yes	Yes
Pancreas	301	HNRNPF	ENSG00000169813.16	10	0.00203638	0.0448004	22	0.0505863	No	No
Pancreas	301	RP11-517P14.2	ENSG00000230555.2	10	2.1124e-07	4.64728e-06	22	2.25224e-05	Yes	Yes
Pancreas	301	ZNF487	ENSG00000243660.9	10	0.00292854	0.0673565	23	0.0719516	No	No
Pancreas	301	ZNF239	ENSG00000196793.13	10	6.12017e-08	1.40764e-06	23	7.4269e-06	Yes	Yes
Pancreas	301	ZNF485	ENSG00000198298.12	10	0.000202082	0.00464789	23	0.00903387	Yes	Yes
Pancreas	301	ZNF32	ENSG00000169740.13	10	0.00312823	0.0719492	23	0.0764259	No	No
Pancreas	301	RP11-20J15.3	ENSG00000229116.2	10	0.000614592	0.013521	22	0.0197327	Yes	No
Pancreas	301	C10orf142	ENSG00000277288.3	10	0.00216917	0.0477218	22	0.0532976	No	No
Pancreas	301	CXCL12	ENSG00000107562.16	10	1.26897e-13	2.91863e-12	23	3.00796e-11	Yes	Yes
Pancreas	301	TMEM72	ENSG00000187783.11	10	0.00123973	0.0260342	21	0.0324408	Yes	No
Pancreas	301	RASSF4	ENSG00000107551.20	10	2.33211e-05	0.000489743	21	0.00148002	Yes	Yes
Pancreas	301	C10orf10	ENSG00000165507.8	10	0.00274218	0.0575858	21	0.0626678	No	No
Pancreas	301	ZNF22	ENSG00000165512.4	10	0.00238881	0.0501651	21	0.05561	No	No
Pancreas	301	OR13A1	ENSG00000256574.6	10	0.000107516	0.00215033	20	0.00499471	Yes	Yes
Pancreas	301	ALOX5	ENSG00000012779.10	10	7.49386e-14	1.49877e-12	20	1.58204e-11	Yes	Yes
Pancreas	301	MARCH8	ENSG00000165406.15	10	0.000298778	0.00567677	19	0.0104383	Yes	No
Pancreas	301	ZFAND4	ENSG00000172671.19	10	0.000717942	0.012205	17	0.0183232	Yes	No
Pancreas	301	WASHC2C	ENSG00000172661.17	10	3.8669e-22	6.18704e-21	16	1.35756e-19	Yes	Yes
Pancreas	301	AGAP4	ENSG00000188234.13	10	2.31493e-40	3.47239e-39	15	2.7337e-37	Yes	Yes
Pancreas	301	TIMM23	ENSG00000265354.3	10	1.55497e-05	0.000233246	15	0.000780009	Yes	Yes
Pancreas	301	NCOA4	ENSG00000266412.5	10	0.00138416	0.0207624	15	0.0272174	Yes	No
Pancreas	301	MSMB	ENSG00000263639.5	10	0.00273111	0.0382356	14	0.0443396	Yes	No
Pancreas	301	GPRIN2	ENSG00000204175.5	10	2.23675e-06	2.6841e-05	12	0.000112477	Yes	Yes
Pancreas	301	SYT15	ENSG00000204176.13	10	0.000234116	0.00280939	12	0.00615324	Yes	Yes
Pancreas	301	PTPN20	ENSG00000204179.10	10	2.58583e-05	0.000258583	10	0.000853992	Yes	Yes
Pancreas	301	GDF10	ENSG00000266524.2	10	0.00055235	0.00386645	7	0.00787602	Yes	Yes
Pancreas	301	AGAP9	ENSG00000204172.12	10	2.60153e-57	2.08122e-56	8	5.12916e-54	Yes	Yes
Pancreas	301	RP11-342C24.8	ENSG00000264404.2	10	3.32318e-11	3.32318e-10	10	2.81568e-09	Yes	Yes
Pancreas	301	ABC7-42404400C24.1	ENSG00000277758.4	10	0.00158767	0.0174644	11	0.0238892	Yes	No
Pancreas	301	MAPK8	ENSG00000107643.15	10	1.17767e-05	0.00017665	15	0.000613048	Yes	Yes
Pancreas	301	ARHGAP22	ENSG00000128805.14	10	9.27425e-05	0.00148388	16	0.00369937	Yes	Yes
Pancreas	301	WDFY4	ENSG00000128815.19	10	0.000430388	0.0073166	17	0.0126058	Yes	No
Pancreas	301	VSTM4	ENSG00000165633.12	10	0.00337029	0.0606653	18	0.0655742	No	No
Pancreas	301	C10orf128	ENSG00000204161.13	10	0.000633475	0.012036	19	0.0181441	Yes	No
Pancreas	301	C10orf71	ENSG00000177354.11	10	1.64328e-06	3.12223e-05	19	0.000129056	Yes	Yes
Pancreas	301	ERCC6	ENSG00000225830.12	10	6.9223e-05	0.00138446	20	0.00350391	Yes	Yes
Pancreas	301	OGDHL	ENSG00000197444.9	10	9.17835e-19	1.74389e-17	19	2.98939e-16	Yes	Yes
Pancreas	301	PARG	ENSG00000227345.8	10	0.00198766	0.0377655	19	0.0439067	Yes	No
Pancreas	301	TIMM23B	ENSG00000204152.10	10	1.43844e-15	2.5892e-14	18	3.2687e-13	Yes	Yes
Pancreas	301	LINC00843	ENSG00000178440.5	10	0.00104174	0.0187513	18	0.0252247	Yes	No
Pancreas	301	AGAP6	ENSG00000204149.10	10	1.46468e-30	2.63642e-29	18	1.05488e-27	Yes	Yes
Pancreas	301	WASHC2A	ENSG00000099290.15	10	3.26382e-07	5.87488e-06	18	2.79447e-05	Yes	Yes
Pancreas	301	ASAH2	ENSG00000188611.14	10	2.10367e-38	3.57623e-37	17	2.37554e-35	Yes	Yes
Pancreas	301	SGMS1	ENSG00000198964.13	10	0.000863305	0.0164028	19	0.0228379	Yes	No
Pancreas	301	ASAH2B	ENSG00000204147.9	10	5.27854e-42	8.97352e-41	17	7.78545e-39	Yes	Yes
Pancreas	301	A1CF	ENSG00000148584.14	10	4.39624e-08	7.91323e-07	18	4.34921e-06	Yes	Yes
Pancreas	301	PRKG1	ENSG00000185532.15	10	0.000116992	0.00397772	34	0.00804293	Yes	Yes
Pancreas	301	CSTF2T	ENSG00000177613.8	10	0.00109149	0.0207383	19	0.0272006	Yes	No
Pancreas	301	DKK1	ENSG00000107984.9	10	0.00421285	0.101108	24	0.10438	No	No
Pancreas	301	ZWINT	ENSG00000122952.16	10	3.82906e-05	0.000842394	22	0.00233191	Yes	Yes
Pancreas	301	IPMK	ENSG00000151151.5	10	0.000273225	0.00573773	21	0.0105212	Yes	No
Pancreas	301	CISD1	ENSG00000122873.11	10	0.0118122	0.236244	20	0.236982	No	No
Pancreas	301	UBE2D1	ENSG00000072401.14	10	0.00127252	0.0254504	20	0.0318622	Yes	No
Pancreas	301	TFAM	ENSG00000108064.10	10	0.000663295	0.0132659	20	0.0194659	Yes	No
Pancreas	301	BICC1	ENSG00000122870.11	10	0.000155735	0.0035819	23	0.00741813	Yes	Yes
Pancreas	301	LINC00844	ENSG00000237949.1	10	6.38426e-05	0.00114917	18	0.00300455	Yes	Yes
Pancreas	301	PHYHIPL	ENSG00000165443.11	10	3.55899e-23	6.40618e-22	18	1.53433e-20	Yes	Yes
Pancreas	301	FAM13C	ENSG00000148541.12	10	0.0146997	0.264594	18	0.265077	No	No
Pancreas	301	SLC16A9	ENSG00000165449.11	10	0.000415789	0.00748421	18	0.0128308	Yes	No
Pancreas	301	MRLN	ENSG00000227877.6	10	0.00512034	0.0921662	18	0.0958174	No	No
Pancreas	301	CCDC6	ENSG00000108091.10	10	0.00341107	0.0648104	19	0.0695411	No	No
Pancreas	301	ANK3	ENSG00000151150.21	10	1.96175e-06	4.51202e-05	23	0.000180874	Yes	Yes
Pancreas	301	CDK1	ENSG00000170312.15	10	0.000172694	0.0031085	18	0.00664321	Yes	Yes
Pancreas	301	RHOBTB1	ENSG00000072422.16	10	0.00768855	0.146082	19	0.147944	No	No
Pancreas	301	C10orf107	ENSG00000183346.6	10	6.9207e-19	1.17652e-17	17	2.04567e-16	Yes	Yes
Pancreas	301	ARID5B	ENSG00000150347.14	10	0.00209896	0.0377813	18	0.0439192	Yes	No
Pancreas	301	ZNF365	ENSG00000138311.15	10	0.00530281	0.100753	19	0.104033	No	No
Pancreas	301	ADO	ENSG00000181915.4	10	0.00134677	0.0215483	16	0.0279994	Yes	No
Pancreas	301	EGR2	ENSG00000122877.15	10	0.00182938	0.0329289	18	0.0391496	Yes	No
Pancreas	301	NRBF2	ENSG00000148572.15	10	0.00223272	0.040189	18	0.046186	Yes	No
Pancreas	301	JMJD1C	ENSG00000171988.18	10	0.000605004	0.0108901	18	0.0168543	Yes	No
Pancreas	301	REEP3	ENSG00000165476.13	10	0.000141779	0.00226846	16	0.00521356	Yes	Yes
Pancreas	301	LINC01515	ENSG00000228065.10	10	1.77079e-05	0.000531236	30	0.00158263	Yes	Yes
Pancreas	301	LRRTM3	ENSG00000198739.10	10	0.00270326	0.0648781	24	0.0696014	No	No
Pancreas	301	DNAJC12	ENSG00000108176.14	10	0.0130886	0.235595	18	0.236346	No	No
Pancreas	301	RP11-57G10.8	ENSG00000272892.1	10	0.00128127	0.0230629	18	0.029461	Yes	No
Pancreas	301	SIRT1	ENSG00000096717.11	10	3.12739e-06	5.6293e-05	18	0.000221026	Yes	Yes
Pancreas	301	HERC4	ENSG00000148634.15	10	4.72378e-05	0.000897519	19	0.00245928	Yes	Yes
Pancreas	301	MYPN	ENSG00000138347.15	10	2.81825e-07	5.07285e-06	18	2.43959e-05	Yes	Yes
Pancreas	301	ATOH7	ENSG00000179774.8	10	7.06184e-19	1.27113e-17	18	2.20118e-16	Yes	Yes
Pancreas	301	RP11-153K11.3	ENSG00000233590.1	10	6.90243e-25	1.24244e-23	18	3.45223e-22	Yes	Yes
Pancreas	301	PBLD	ENSG00000108187.15	10	2.6361e-13	4.74497e-12	18	4.80287e-11	Yes	Yes
Pancreas	301	HNRNPH3	ENSG00000096746.17	10	0.00100446	0.0180803	18	0.0245297	Yes	No
Pancreas	301	RUFY2	ENSG00000204130.12	10	8.33019e-05	0.00158274	19	0.00390692	Yes	Yes
Pancreas	301	DNA2	ENSG00000138346.14	10	9.1064e-29	1.82128e-27	20	6.41219e-26	Yes	Yes
Pancreas	301	SLC25A16	ENSG00000122912.14	10	1.2618e-07	2.52359e-06	20	1.2833e-05	Yes	Yes
Pancreas	301	TET1	ENSG00000138336.8	10	0.00865656	0.190444	22	0.191526	No	No
Pancreas	301	CCAR1	ENSG00000060339.13	10	0.000177236	0.00389919	22	0.00792847	Yes	Yes
Pancreas	301	STOX1	ENSG00000165730.14	10	1.57673e-40	3.46881e-39	22	2.7337e-37	Yes	Yes
Pancreas	301	DDX50	ENSG00000107625.12	10	0.000118573	0.0026086	22	0.00581912	Yes	Yes
Pancreas	301	DDX21	ENSG00000165732.12	10	0.000106424	0.00234133	22	0.00535211	Yes	Yes
Pancreas	301	KIF1BP	ENSG00000198954.7	10	0.00240121	0.0552279	23	0.0603982	No	No
Pancreas	301	SRGN	ENSG00000122862.4	10	3.70333e-05	0.000814732	22	0.00226714	Yes	Yes
Pancreas	301	VPS26A	ENSG00000122958.14	10	0.000940448	0.0216303	23	0.0280833	Yes	No
Pancreas	301	SUPV3L1	ENSG00000156502.13	10	0.000256128	0.00563481	22	0.010378	Yes	No
Pancreas	301	HKDC1	ENSG00000156510.12	10	3.83045e-07	8.42699e-06	22	3.89829e-05	Yes	Yes
Pancreas	301	HK1	ENSG00000156515.21	10	0.000685275	0.0157613	23	0.0221395	Yes	No
Pancreas	301	TACR2	ENSG00000075073.14	10	6.81443e-13	1.49917e-11	22	1.43141e-10	Yes	Yes
Pancreas	301	TSPAN15	ENSG00000099282.9	10	1.96237e-10	4.51346e-09	23	3.36776e-08	Yes	Yes
Pancreas	301	C10orf35	ENSG00000171224.8	10	4.5592e-17	1.00302e-15	22	1.45408e-14	Yes	Yes
Pancreas	301	COL13A1	ENSG00000197467.13	10	4.57651e-06	0.000118989	26	0.000431891	Yes	Yes
Pancreas	301	H2AFY2	ENSG00000099284.13	10	0.000337844	0.00878395	26	0.014439	Yes	No
Pancreas	301	AIFM2	ENSG00000042286.14	10	0.000345406	0.00898056	26	0.0146643	Yes	No
Pancreas	301	TYSND1	ENSG00000156521.13	10	0.00360809	0.0902023	25	0.0939653	No	No
Pancreas	301	SAR1A	ENSG00000079332.14	10	4.50542e-08	1.17141e-06	26	6.28187e-06	Yes	Yes
Pancreas	301	PPA1	ENSG00000180817.11	10	2.91963e-27	7.59105e-26	26	2.47291e-24	Yes	Yes
Pancreas	301	LRRC20	ENSG00000172731.13	10	0.00045689	0.0118791	26	0.017964	Yes	No
Pancreas	301	EIF4EBP2	ENSG00000148730.6	10	5.87887e-05	0.00146972	25	0.00367268	Yes	Yes
Pancreas	301	NODAL	ENSG00000156574.9	10	4.61728e-05	0.00115432	25	0.00301339	Yes	Yes
Pancreas	301	PALD1	ENSG00000107719.8	10	3.04575e-39	7.91896e-38	26	5.56454e-36	Yes	Yes
Pancreas	301	PRF1	ENSG00000180644.7	10	9.29838e-05	0.00232459	25	0.00532315	Yes	Yes
Pancreas	301	ADAMTS14	ENSG00000138316.10	10	0.000202337	0.00505841	25	0.00960562	Yes	Yes
Pancreas	301	SGPL1	ENSG00000166224.16	10	2.33825e-63	5.84563e-62	25	2.209e-59	Yes	Yes
Pancreas	301	PCBD1	ENSG00000166228.8	10	9.74598e-25	2.33903e-23	24	6.33364e-22	Yes	Yes
Pancreas	301	UNC5B	ENSG00000107731.12	10	0.000302954	0.00727089	24	0.0125477	Yes	No
Pancreas	301	SLC29A3	ENSG00000198246.7	10	0.000911152	0.0209565	23	0.0274233	Yes	No
Pancreas	301	CDH23	ENSG00000107736.19	10	0.000110588	0.00254352	23	0.00570991	Yes	Yes
Pancreas	301	VSIR	ENSG00000107738.19	10	1.71795e-13	3.2641e-12	19	3.34172e-11	Yes	Yes
Pancreas	301	PSAP	ENSG00000197746.13	10	5.68699e-05	0.00102366	18	0.00273786	Yes	Yes
Pancreas	301	CHST3	ENSG00000122863.5	10	7.4458e-08	1.19133e-06	16	6.37462e-06	Yes	Yes
Pancreas	301	SPOCK2	ENSG00000107742.12	10	6.90422e-10	1.03563e-08	15	7.45279e-08	Yes	Yes
Pancreas	301	ASCC1	ENSG00000138303.17	10	3.4282e-08	5.48513e-07	16	3.09677e-06	Yes	Yes
Pancreas	301	ANAPC16	ENSG00000166295.8	10	1.01581e-06	1.52372e-05	15	6.6884e-05	Yes	Yes
Pancreas	301	DDIT4	ENSG00000168209.4	10	0.00345149	0.0483208	14	0.0538711	No	No
Pancreas	301	DNAJB12	ENSG00000148719.14	10	2.82362e-07	4.23542e-06	15	2.07321e-05	Yes	Yes
Pancreas	301	MICU1	ENSG00000107745.17	10	0.0014816	0.022224	15	0.0286606	Yes	No
Pancreas	301	MCU	ENSG00000156026.14	10	0.00308386	0.0370063	12	0.0431584	Yes	No
Pancreas	301	P4HA1	ENSG00000122884.12	10	0.000146607	0.00146607	10	0.00366463	Yes	Yes
Pancreas	301	RP11-344N10.5	ENSG00000272630.1	10	5.36588e-08	4.82929e-07	9	2.75485e-06	Yes	Yes
Pancreas	301	NUDT13	ENSG00000166321.13	10	6.79196e-32	6.11276e-31	9	2.77934e-29	Yes	Yes
Pancreas	301	ECD	ENSG00000122882.10	10	0.00256017	0.0230415	9	0.0294514	Yes	No
Pancreas	301	FAM149B1	ENSG00000138286.14	10	2.88048e-10	2.88048e-09	10	2.20443e-08	Yes	Yes
Pancreas	301	DNAJC9	ENSG00000213551.4	10	0.00369163	0.0369163	10	0.0430919	Yes	No
Pancreas	301	MRPS16	ENSG00000182180.13	10	0.00627371	0.0627371	10	0.067556	No	No
Pancreas	301	CFAP70	ENSG00000156042.17	10	1.76349e-17	1.76349e-16	10	2.74617e-15	Yes	Yes
Pancreas	301	ANXA7	ENSG00000138279.15	10	0.000804783	0.00804783	10	0.0135311	Yes	No
Pancreas	301	MSS51	ENSG00000166343.9	10	0.0158839	0.158839	10	0.160434	No	No
Pancreas	301	PPP3CB	ENSG00000107758.15	10	5.70774e-05	0.000570774	10	0.00168332	Yes	Yes
Pancreas	301	USP54	ENSG00000166348.18	10	0.0261093	0.261093	10	0.261677	No	No
Pancreas	301	RP11-464F9.22	ENSG00000272791.1	10	0.00241907	0.0241907	10	0.0306005	Yes	No
Pancreas	301	MYOZ1	ENSG00000177791.11	10	0.00328056	0.0328056	10	0.0390257	Yes	No
Pancreas	301	AGAP5	ENSG00000172650.13	10	1.59159e-09	1.59159e-08	10	1.11839e-07	Yes	Yes
Pancreas	301	RP11-574K11.29	ENSG00000272140.2	10	0.00124913	0.0124913	10	0.018628	Yes	No
Pancreas	301	SEC24C	ENSG00000176986.15	10	0.00382662	0.0382662	10	0.0443691	Yes	No
Pancreas	301	FUT11	ENSG00000196968.10	10	0.0123705	0.123705	10	0.1261	No	No
Pancreas	301	CHCHD1	ENSG00000172586.7	10	0.00674581	0.0674581	10	0.072051	No	No
Pancreas	301	ZSWIM8	ENSG00000214655.10	10	0.00278012	0.0278012	10	0.0341416	Yes	No
Pancreas	301	NDST2	ENSG00000166507.17	10	0.00865733	0.0865733	10	0.0904343	No	No
Pancreas	301	CAMK2G	ENSG00000148660.20	10	0.00295683	0.0295683	10	0.0358483	Yes	No
Pancreas	301	PLAU	ENSG00000122861.15	10	3.72061e-06	3.72061e-05	10	0.000151651	Yes	Yes
Pancreas	301	VCL	ENSG00000035403.17	10	4.46913e-09	4.91604e-08	11	3.23019e-07	Yes	Yes
Pancreas	301	AP3M1	ENSG00000185009.12	10	6.87249e-05	0.000687249	10	0.00196778	Yes	Yes
Pancreas	301	ADK	ENSG00000156110.13	10	0.000807629	0.0104992	13	0.0164533	Yes	No
Pancreas	301	KAT6B	ENSG00000156650.12	10	0.00738686	0.0812555	11	0.0853722	No	No
Pancreas	301	SAMD8	ENSG00000156671.12	10	0.000404967	0.00445464	11	0.00874931	Yes	Yes
Pancreas	301	VDAC2	ENSG00000165637.13	10	2.23635e-07	2.45998e-06	11	1.25245e-05	Yes	Yes
Pancreas	301	COMTD1	ENSG00000165644.10	10	9.79933e-05	0.00107793	11	0.00285205	Yes	Yes
Pancreas	301	ZNF503-AS1	ENSG00000226051.6	10	0.00100658	0.0120789	12	0.0181852	Yes	No
Pancreas	301	ZNF503	ENSG00000165655.16	10	7.5574e-05	0.000831314	11	0.00230687	Yes	Yes
Pancreas	301	RP11-399K21.14	ENSG00000272692.1	10	0.000652415	0.00717656	11	0.0124274	Yes	No
Pancreas	301	C10orf11	ENSG00000148655.14	10	2.41075e-17	4.8215e-16	20	7.17948e-15	Yes	Yes
Pancreas	301	KCNMA1	ENSG00000156113.22	10	0.000413699	0.00951508	23	0.0153223	Yes	No
Pancreas	301	DLG5	ENSG00000151208.16	10	1.44508e-56	2.74564e-55	19	5.91008e-53	Yes	Yes
Pancreas	301	POLR3A	ENSG00000148606.12	10	0.000246887	0.00444396	18	0.00873311	Yes	Yes
Pancreas	301	RPS24	ENSG00000138326.18	10	7.63466e-07	1.37424e-05	18	6.09359e-05	Yes	Yes
Pancreas	301	RP11-31E13.2	ENSG00000228683.1	10	0.00275149	0.0550299	20	0.0602022	No	No
Pancreas	301	ZMIZ1	ENSG00000108175.16	10	0.00156777	0.0391941	25	0.0452537	Yes	No
Pancreas	301	PPIF	ENSG00000108179.13	10	0.000479316	0.0110243	23	0.0169883	Yes	No
Pancreas	301	ZCCHC24	ENSG00000165424.6	10	0.000693881	0.0166531	24	0.0230683	Yes	No
Pancreas	301	EIF5AL1	ENSG00000253626.3	10	0.000985499	0.0226665	23	0.029101	Yes	No
Pancreas	301	SFTPA2	ENSG00000185303.16	10	3.86967e-06	8.90023e-05	23	0.000332935	Yes	Yes
Pancreas	301	SFTPA1	ENSG00000122852.14	10	0.000595391	0.0142894	24	0.020589	Yes	No
Pancreas	301	RP11-506M13.3	ENSG00000244733.5	10	8.25668e-19	1.9816e-17	24	3.37647e-16	Yes	Yes
Pancreas	301	NUTM2B	ENSG00000188199.10	10	1.71098e-29	4.10635e-28	24	1.53807e-26	Yes	Yes
Pancreas	301	RP11-182L21.6	ENSG00000272447.1	10	0.000731137	0.0175473	24	0.0239662	Yes	No
Pancreas	301	SFTPD	ENSG00000133661.15	10	8.49929e-11	2.12482e-09	25	1.64688e-08	Yes	Yes
Pancreas	301	TMEM254	ENSG00000133678.13	10	0.000322385	0.00805963	25	0.0135482	Yes	No
Pancreas	301	PLAC9	ENSG00000189129.13	10	1.42318e-10	3.55795e-09	25	2.69141e-08	Yes	Yes
Pancreas	301	ANXA11	ENSG00000122359.17	10	4.0044e-05	0.0010011	25	0.0026915	Yes	Yes
Pancreas	301	LINC00857	ENSG00000237523.1	10	0.000159076	0.00381783	24	0.00779574	Yes	Yes
Pancreas	301	MAT1A	ENSG00000151224.12	10	1.5733e-05	0.000393325	25	0.00123086	Yes	Yes
Pancreas	301	FAM213A	ENSG00000122378.13	10	0.000414786	0.0107844	26	0.0167488	Yes	No
Pancreas	301	TSPAN14	ENSG00000108219.14	10	0.000793334	0.02142	27	0.0278796	Yes	No
Pancreas	301	GHITM	ENSG00000165678.20	10	0.000971153	0.0233077	24	0.0296933	Yes	No
Pancreas	301	CDHR1	ENSG00000148600.14	10	8.54174e-09	2.05002e-07	24	1.23663e-06	Yes	Yes
Pancreas	301	CCSER2	ENSG00000107771.15	10	4.00846e-05	0.0010422	26	0.00277827	Yes	Yes
Pancreas	301	GRID1	ENSG00000182771.18	10	1.51885e-06	3.79713e-05	25	0.000154414	Yes	Yes
Pancreas	301	WAPL	ENSG00000062650.17	10	0.00124906	0.019985	16	0.0264714	Yes	No
Pancreas	301	LDB3	ENSG00000122367.19	10	3.12962e-06	5.00738e-05	16	0.000199364	Yes	Yes
Pancreas	301	BMPR1A	ENSG00000107779.13	10	9.79333e-10	1.66487e-08	17	1.16699e-07	Yes	Yes
Pancreas	301	MMRN2	ENSG00000173269.13	10	0.00130001	0.0208002	16	0.0272628	Yes	No
Pancreas	301	SNCG	ENSG00000173267.13	10	3.50691e-05	0.000526037	15	0.00156989	Yes	Yes
Pancreas	301	GLUD1	ENSG00000148672.8	10	0.00068213	0.0102319	15	0.016148	Yes	No
Pancreas	301	FAM35A	ENSG00000122376.11	10	1.70764e-08	2.73222e-07	16	1.61661e-06	Yes	Yes
Pancreas	301	NUTM2A	ENSG00000184923.12	10	1.19124e-25	1.78686e-24	15	5.23888e-23	Yes	Yes
Pancreas	301	LINC00863	ENSG00000224914.3	10	0.000191674	0.00287511	15	0.00626569	Yes	Yes
Pancreas	301	NUTM2D	ENSG00000214562.14	10	9.3752e-07	1.40628e-05	15	6.22431e-05	Yes	Yes
Pancreas	301	LINC00864	ENSG00000228055.2	10	0.00370161	0.0555242	15	0.060661	No	No
Pancreas	301	MINPP1	ENSG00000107789.15	10	0.0011375	0.0170624	15	0.0235108	Yes	No
Pancreas	301	PAPSS2	ENSG00000198682.12	10	2.27702e-06	3.41553e-05	15	0.000140089	Yes	Yes
Pancreas	301	ATAD1	ENSG00000138138.13	10	0.000711378	0.0106707	15	0.0166259	Yes	No
Pancreas	301	KLLN	ENSG00000227268.3	10	0.000943077	0.0132031	14	0.0193968	Yes	No
Pancreas	301	PTEN	ENSG00000171862.10	10	7.27103e-17	1.09066e-15	15	1.57078e-14	Yes	Yes
Pancreas	301	RNLS	ENSG00000184719.11	10	0.000435653	0.00784175	18	0.0132765	Yes	No
Pancreas	301	LIPJ	ENSG00000204022.9	10	8.57002e-08	1.3712e-06	16	7.24815e-06	Yes	Yes
Pancreas	301	LIPF	ENSG00000182333.14	10	0.000362025	0.00615443	17	0.0110712	Yes	No
Pancreas	301	LIPM	ENSG00000173239.13	10	2.70433e-09	4.59735e-08	17	3.03016e-07	Yes	Yes
Pancreas	301	ANKRD22	ENSG00000152766.5	10	0.000112702	0.00191594	17	0.00455544	Yes	Yes
Pancreas	301	STAMBPL1	ENSG00000138134.11	10	0.000106311	0.0019136	18	0.00455179	Yes	Yes
Pancreas	301	ACTA2	ENSG00000107796.13	10	0.000110406	0.0019873	18	0.00469102	Yes	Yes
Pancreas	301	FAS	ENSG00000026103.21	10	3.31752e-05	0.000630329	19	0.00182707	Yes	Yes
Pancreas	301	CH25H	ENSG00000138135.6	10	0.000246415	0.00468189	19	0.00907816	Yes	Yes
Pancreas	301	LIPA	ENSG00000107798.17	10	2.51843e-09	5.28869e-08	21	3.46301e-07	Yes	Yes
Pancreas	301	IFIT2	ENSG00000119922.9	10	0.000365255	0.00693984	19	0.0121212	Yes	No
Pancreas	301	IFIT3	ENSG00000119917.13	10	0.000551177	0.0104724	19	0.0164313	Yes	No
Pancreas	301	IFIT1	ENSG00000185745.9	10	0.00215487	0.0409425	19	0.0468682	Yes	No
Pancreas	301	IFIT5	ENSG00000152778.8	10	1.65913e-17	3.15234e-16	19	4.77343e-15	Yes	Yes
Pancreas	301	SLC16A12	ENSG00000152779.13	10	0.0012113	0.0242259	20	0.030634	Yes	No
Pancreas	301	PANK1	ENSG00000152782.16	10	0.000185307	0.00370614	20	0.00762159	Yes	Yes
Pancreas	301	KIF20B	ENSG00000138182.14	10	0.00104564	0.0219585	21	0.0284087	Yes	No
Pancreas	301	LINC00865	ENSG00000232229.5	10	2.31283e-16	4.62567e-15	20	6.3079e-14	Yes	Yes
Pancreas	301	RPP30	ENSG00000148688.13	10	0.00253125	0.0480937	19	0.0536531	No	No
Pancreas	301	ANKRD1	ENSG00000148677.6	10	0.000287286	0.00517115	18	0.00974569	Yes	Yes
Pancreas	301	PCGF5	ENSG00000180628.14	10	0.00514694	0.0926449	18	0.0962856	No	No
Pancreas	301	HECTD2	ENSG00000165338.16	10	0.00501218	0.0852071	17	0.0891331	No	No
Pancreas	301	PPP1R3C	ENSG00000119938.8	10	0.000233082	0.00372931	16	0.00765391	Yes	Yes
Pancreas	301	TNKS2	ENSG00000107854.5	10	1.39216e-08	2.08824e-07	15	1.25745e-06	Yes	Yes
Pancreas	301	FGFBP3	ENSG00000174721.9	10	5.03498e-05	0.000755246	15	0.00212881	Yes	Yes
Pancreas	301	BTAF1	ENSG00000095564.13	10	0.000448621	0.00672932	15	0.0118349	Yes	No
Pancreas	301	CPEB3	ENSG00000107864.14	10	0.00120028	0.0204047	17	0.0268936	Yes	No
Pancreas	301	MARCH5	ENSG00000198060.9	10	9.43712e-05	0.00141557	15	0.00356196	Yes	Yes
Pancreas	301	IDE	ENSG00000119912.15	10	0.00102847	0.0185125	18	0.0249866	Yes	No
Pancreas	301	KIF11	ENSG00000138160.5	10	0.000535387	0.00963697	18	0.015463	Yes	No
Pancreas	301	HHEX	ENSG00000152804.10	10	0.00252799	0.0429758	17	0.0488049	Yes	No
Pancreas	301	EXOC6	ENSG00000138190.16	10	0.00095072	0.0180637	19	0.024513	Yes	No
Pancreas	301	MYOF	ENSG00000138119.16	10	5.84838e-14	1.11119e-12	19	1.18842e-11	Yes	Yes
Pancreas	301	CEP55	ENSG00000138180.15	10	0.00124372	0.022387	18	0.0288315	Yes	No
Pancreas	301	FFAR4	ENSG00000186188.10	10	1.5661e-17	2.81898e-16	18	4.29157e-15	Yes	Yes
Pancreas	301	RBP4	ENSG00000138207.13	10	0.00256397	0.0435874	17	0.0494268	Yes	No
Pancreas	301	PDE6C	ENSG00000095464.9	10	0.00976669	0.1758	18	0.177071	No	No
Pancreas	301	FRA10AC1	ENSG00000148690.11	10	9.40927e-12	1.59958e-10	17	1.39134e-09	Yes	Yes
Pancreas	301	SLC35G1	ENSG00000176273.14	10	1.43208e-22	2.57775e-21	18	5.86025e-20	Yes	Yes
Pancreas	301	PLCE1	ENSG00000138193.15	10	8.45914e-05	0.00186101	22	0.00445663	Yes	Yes
Pancreas	301	NOC3L	ENSG00000173145.11	10	1.64347e-12	3.1226e-11	19	2.88116e-10	Yes	Yes
Pancreas	301	TBC1D12	ENSG00000108239.8	10	0.00475176	0.0902835	19	0.0940326	No	No
Pancreas	301	HELLS	ENSG00000119969.14	10	2.0237e-10	3.84502e-09	19	2.88929e-08	Yes	Yes
Pancreas	301	CYP2C18	ENSG00000108242.12	10	0.00182769	0.0328983	18	0.039116	Yes	No
Pancreas	301	CYP2C9	ENSG00000138109.9	10	0.00064637	0.0116347	18	0.0176855	Yes	No
Pancreas	301	CYP2C8	ENSG00000138115.13	10	5.01226e-05	0.000902206	18	0.00247093	Yes	Yes
Pancreas	301	ACSM6	ENSG00000173124.14	10	1.53415e-05	0.000276147	18	0.000903924	Yes	Yes
Pancreas	301	PDLIM1	ENSG00000107438.8	10	0.00114706	0.0206472	18	0.0271207	Yes	No
Pancreas	301	SORBS1	ENSG00000095637.21	10	3.75935e-05	0.00075187	20	0.00212103	Yes	Yes
Pancreas	301	ALDH18A1	ENSG00000059573.8	10	0.00133347	0.0266695	20	0.0330357	Yes	No
Pancreas	301	TCTN3	ENSG00000119977.20	10	2.70924e-05	0.000541847	20	0.00160945	Yes	Yes
Pancreas	301	ENTPD1	ENSG00000138185.18	10	2.01703e-05	0.000403406	20	0.00125778	Yes	Yes
Pancreas	301	CCNJ	ENSG00000107443.15	10	6.11817e-05	0.00110127	18	0.00290163	Yes	Yes
Pancreas	301	ZNF518A	ENSG00000177853.14	10	1.44645e-05	0.000260362	18	0.000858699	Yes	Yes
Pancreas	301	BLNK	ENSG00000095585.16	10	0.00157015	0.0282627	18	0.0345833	Yes	No
Pancreas	301	TLL2	ENSG00000095587.8	10	5.32096e-05	0.000957772	18	0.00259801	Yes	Yes
Pancreas	301	TM9SF3	ENSG00000077147.14	10	0.00124165	0.021108	17	0.0275696	Yes	No
Pancreas	301	PIK3AP1	ENSG00000155629.14	10	0.000455319	0.00774042	17	0.0131402	Yes	No
Pancreas	301	LCOR	ENSG00000196233.12	10	2.07309e-05	0.000352425	17	0.00111914	Yes	Yes
Pancreas	301	SLIT1	ENSG00000187122.16	10	0.00025888	0.00440096	17	0.00867389	Yes	Yes
Pancreas	301	ARHGAP19	ENSG00000213390.10	10	0.000256857	0.00410972	16	0.00823369	Yes	Yes
Pancreas	301	FRAT1	ENSG00000165879.8	10	3.63597e-05	0.000545396	15	0.00161914	Yes	Yes
Pancreas	301	FRAT2	ENSG00000181274.6	10	2.14914e-07	3.43863e-06	16	1.70627e-05	Yes	Yes
Pancreas	301	RRP12	ENSG00000052749.13	10	1.99003e-10	3.38305e-09	17	2.5671e-08	Yes	Yes
Pancreas	301	PGAM1	ENSG00000171314.8	10	3.68429e-10	5.89487e-09	16	4.35079e-08	Yes	Yes
Pancreas	301	EXOSC1	ENSG00000171311.12	10	1.99787e-06	3.1966e-05	16	0.000131777	Yes	Yes
Pancreas	301	ZDHHC16	ENSG00000171307.18	10	0.000387897	0.00620634	16	0.0111469	Yes	No
Pancreas	301	MMS19	ENSG00000155229.20	10	0.000194851	0.00311762	16	0.00665677	Yes	Yes
Pancreas	301	UBTD1	ENSG00000165886.4	10	8.85439e-05	0.00150525	17	0.0037455	Yes	Yes
Pancreas	301	ANKRD2	ENSG00000165887.11	10	0.000443381	0.00753747	17	0.0128858	Yes	No
Pancreas	301	HOGA1	ENSG00000241935.8	10	0.0020407	0.0346919	17	0.0408514	Yes	No
Pancreas	301	C10orf62	ENSG00000203942.4	10	5.07629e-08	8.6297e-07	17	4.71404e-06	Yes	Yes
Pancreas	301	MORN4	ENSG00000171160.17	10	2.82909e-18	4.80945e-17	17	7.92487e-16	Yes	Yes
Pancreas	301	PI4K2A	ENSG00000155252.13	10	0.00364151	0.0619057	17	0.0667918	No	No
Pancreas	301	AVPI1	ENSG00000119986.6	10	0.000210471	0.003578	17	0.00741276	Yes	Yes
Pancreas	301	MARVELD1	ENSG00000155254.12	10	2.22218e-25	3.77771e-24	17	1.07785e-22	Yes	Yes
Pancreas	301	ZFYVE27	ENSG00000155256.17	10	0.000297515	0.00505775	17	0.00960544	Yes	Yes
Pancreas	301	SFRP5	ENSG00000120057.4	10	0.00579078	0.0984433	17	0.101808	No	No
Pancreas	301	GOLGA7B	ENSG00000155265.10	10	0.000892418	0.0151711	17	0.0215167	Yes	No
Pancreas	301	CRTAC1	ENSG00000095713.13	10	0.000109889	0.001978	18	0.0046736	Yes	Yes
Pancreas	301	R3HCC1L	ENSG00000166024.13	10	0.00103836	0.0186905	18	0.0251692	Yes	No
Pancreas	301	LOXL4	ENSG00000138131.3	10	0.000316779	0.00538524	17	0.0100423	Yes	No
Pancreas	301	PYROXD2	ENSG00000119943.12	10	8.4158e-27	1.43069e-25	17	4.55596e-24	Yes	Yes
Pancreas	301	HPS1	ENSG00000107521.18	10	5.81743e-05	0.000930789	16	0.00253388	Yes	Yes
Pancreas	301	CNNM1	ENSG00000119946.10	10	0.00694714	0.118101	17	0.120699	No	No
Pancreas	301	GOT1	ENSG00000120053.10	10	0.000381348	0.00648291	17	0.0114991	Yes	No
Pancreas	301	RP11-441O15.3	ENSG00000224934.2	10	0.000759329	0.0129086	17	0.0190796	Yes	No
Pancreas	301	NKX2-3	ENSG00000119919.10	10	0.00131042	0.0209667	16	0.0274325	Yes	No
Pancreas	301	SLC25A28	ENSG00000155287.10	10	0.000194417	0.00291625	15	0.00633344	Yes	Yes
Pancreas	301	RP11-85A1.3	ENSG00000260475.1	10	0.00011501	0.00172515	15	0.00419267	Yes	Yes
Pancreas	301	ENTPD7	ENSG00000198018.6	10	0.00105438	0.0168701	16	0.0233081	Yes	No
Pancreas	301	COX15	ENSG00000014919.12	10	0.00320421	0.0480632	15	0.053626	No	No
Pancreas	301	CUTC	ENSG00000119929.12	10	0.00129579	0.0194368	15	0.0259051	Yes	No
Pancreas	301	ABCC2	ENSG00000023839.10	10	0.00155807	0.0249291	16	0.0313433	Yes	No
Pancreas	301	DNMBP	ENSG00000107554.16	10	0.000452458	0.00723933	16	0.0125107	Yes	No
Pancreas	301	ERLIN1	ENSG00000107566.13	10	0.000483256	0.0077321	16	0.0131301	Yes	No
Pancreas	301	CHUK	ENSG00000213341.10	10	0.00307265	0.0491624	16	0.0546695	No	No
Pancreas	301	CWF19L1	ENSG00000095485.16	10	4.64613e-24	7.43381e-23	16	1.92995e-21	Yes	Yes
Pancreas	301	BLOC1S2	ENSG00000196072.11	10	1.73636e-05	0.000277817	16	0.00090869	Yes	Yes
Pancreas	301	SCD	ENSG00000099194.5	10	0.00249725	0.039956	16	0.0459616	Yes	No
Pancreas	301	OLMALINC	ENSG00000235823.1	10	0.000429772	0.00687635	16	0.0120276	Yes	No
Pancreas	301	WNT8B	ENSG00000075290.7	10	0.0012388	0.0198208	16	0.0263014	Yes	No
Pancreas	301	SEC31B	ENSG00000075826.16	10	3.05724e-31	4.89158e-30	16	2.06405e-28	Yes	Yes
Pancreas	301	NDUFB8	ENSG00000166136.15	10	0.000158581	0.0025373	16	0.00569971	Yes	Yes
Pancreas	301	HIF1AN	ENSG00000166135.13	10	5.54739e-05	0.000887582	16	0.00243703	Yes	Yes
Pancreas	301	PAX2	ENSG00000075891.21	10	3.93076e-05	0.000589615	15	0.00173041	Yes	Yes
Pancreas	301	SLF2	ENSG00000119906.11	10	0.00141766	0.0198472	14	0.0263283	Yes	No
Pancreas	301	MRPL43	ENSG00000055950.16	10	0.000775267	0.0108537	14	0.0168202	Yes	No
Pancreas	301	SEMA4G	ENSG00000095539.15	10	0.000644471	0.00902259	14	0.0147104	Yes	No
Pancreas	301	TWNK	ENSG00000107815.7	10	0.0038705	0.0541871	14	0.0594293	No	No
Pancreas	301	LZTS2	ENSG00000107816.17	10	1.54877e-05	0.000216828	14	0.000731435	Yes	Yes
Pancreas	301	PDZD7	ENSG00000186862.17	10	4.0053e-08	5.2069e-07	13	2.95046e-06	Yes	Yes
Pancreas	301	SFXN3	ENSG00000107819.13	10	1.527e-07	1.9851e-06	13	1.02778e-05	Yes	Yes
Pancreas	301	KAZALD1	ENSG00000107821.14	10	0.00220774	0.0287006	13	0.035016	Yes	No
Pancreas	301	TLX1	ENSG00000107807.12	10	0.000433214	0.00563178	13	0.0103747	Yes	No
Pancreas	301	BTRC	ENSG00000166167.17	10	3.09991e-08	4.33987e-07	14	2.49829e-06	Yes	Yes
Pancreas	301	DPCD	ENSG00000166171.12	10	0.00425453	0.0553089	13	0.0604659	No	No
Pancreas	301	POLL	ENSG00000166169.16	10	0.000826379	0.0107429	13	0.0167155	Yes	No
Pancreas	301	FBXW4	ENSG00000107829.13	10	0.00456387	0.0593303	13	0.0643274	No	No
Pancreas	301	NPM3	ENSG00000107833.10	10	1.37541e-08	1.6505e-07	12	1.0136e-06	Yes	Yes
Pancreas	301	MGEA5	ENSG00000198408.13	10	0.0111438	0.144869	13	0.146759	No	No
Pancreas	301	KCNIP2	ENSG00000120049.18	10	0.00534028	0.0694237	13	0.0739925	No	No
Pancreas	301	C10orf76	ENSG00000120029.12	10	4.16506e-06	5.83109e-05	14	0.000228106	Yes	Yes
Pancreas	301	HPS6	ENSG00000166189.7	10	0.000318619	0.00414205	13	0.00828069	Yes	Yes
Pancreas	301	LDB1	ENSG00000198728.10	10	0.00570104	0.0741135	13	0.0785233	No	No
Pancreas	301	PPRC1	ENSG00000148840.10	10	0.00269053	0.0349769	13	0.0411386	Yes	No
Pancreas	301	NOLC1	ENSG00000166197.16	10	0.00230238	0.0299309	13	0.0361899	Yes	No
Pancreas	301	GBF1	ENSG00000107862.4	10	0.00648193	0.0842651	13	0.0882508	No	No
Pancreas	301	NFKB2	ENSG00000077150.18	10	0.0018265	0.021918	12	0.0283725	Yes	No
Pancreas	301	PSD	ENSG00000059915.16	10	0.0169523	0.203427	12	0.204437	No	No
Pancreas	301	FBXL15	ENSG00000107872.12	10	0.000457573	0.00549087	12	0.0101749	Yes	No
Pancreas	301	CUEDC2	ENSG00000107874.10	10	0.000327854	0.00393425	12	0.00798228	Yes	Yes
Pancreas	301	C10orf95	ENSG00000120055.7	10	0.00935779	0.102936	11	0.106131	No	No
Pancreas	301	MFSD13A	ENSG00000138111.14	10	1.24613e-17	1.49535e-16	12	2.34148e-15	Yes	Yes
Pancreas	301	ACTR1A	ENSG00000138107.12	10	0.000199311	0.00239173	12	0.00543881	Yes	Yes
Pancreas	301	SUFU	ENSG00000107882.11	10	0.00205058	0.0266576	13	0.0330234	Yes	No
Pancreas	301	RP11-47A8.5	ENSG00000272933.1	10	6.77733e-05	0.00081328	12	0.00226384	Yes	Yes
Pancreas	301	TRIM8	ENSG00000171206.13	10	8.00176e-13	9.60211e-12	12	9.38413e-11	Yes	Yes
Pancreas	301	ARL3	ENSG00000138175.8	10	5.46659e-05	0.000655991	12	0.00188814	Yes	Yes
Pancreas	301	SFXN2	ENSG00000156398.12	10	3.6385e-19	4.3662e-18	12	7.89025e-17	Yes	Yes
Pancreas	301	WBP1L	ENSG00000166272.16	10	3.3219e-07	4.31846e-06	13	2.1084e-05	Yes	Yes
Pancreas	301	CYP17A1	ENSG00000148795.6	10	0.000292016	0.0037962	13	0.00775709	Yes	Yes
Pancreas	301	BORCS7	ENSG00000166275.15	10	2.94276e-14	3.82558e-13	13	4.30821e-12	Yes	Yes
Pancreas	301	AS3MT	ENSG00000214435.7	10	1.40684e-27	1.8289e-26	13	6.14633e-25	Yes	Yes
Pancreas	301	CNNM2	ENSG00000148842.17	10	0.00241746	0.0338445	14	0.0400365	Yes	No
Pancreas	301	NT5C2	ENSG00000076685.18	10	1.27947e-09	1.79126e-08	14	1.24787e-07	Yes	Yes
Pancreas	301	INA	ENSG00000148798.10	10	0.00557068	0.0779896	14	0.0821897	No	No
Pancreas	301	PCGF6	ENSG00000156374.14	10	0.00312266	0.0437173	14	0.0495509	Yes	No
Pancreas	301	TAF5	ENSG00000148835.10	10	0.000802263	0.0112317	14	0.0172191	Yes	No
Pancreas	301	USMG5	ENSG00000173915.14	10	0.0124272	0.17398	14	0.175258	No	No
Pancreas	301	PDCD11	ENSG00000148843.13	10	4.03165e-05	0.000604747	15	0.00176514	Yes	Yes
Pancreas	301	CALHM2	ENSG00000138172.10	10	2.41694e-07	3.38372e-06	14	1.68e-05	Yes	Yes
Pancreas	301	CALHM3	ENSG00000183128.7	10	0.00236222	0.0330711	14	0.0392905	Yes	No
Pancreas	301	NEURL1	ENSG00000107954.10	10	2.67612e-07	4.01418e-06	15	1.97343e-05	Yes	Yes
Pancreas	301	SH3PXD2A	ENSG00000107957.16	10	0.00324784	0.0519654	16	0.0573143	No	No
Pancreas	301	STN1	ENSG00000107960.10	10	0.00123465	0.0185197	15	0.0249906	Yes	No
Pancreas	301	SLK	ENSG00000065613.13	10	0.00556753	0.0890804	16	0.0928763	No	No
Pancreas	301	COL17A1	ENSG00000065618.18	10	0.00315132	0.0472698	15	0.0528865	No	No
Pancreas	301	SFR1	ENSG00000156384.14	10	0.0011309	0.0169636	15	0.0233992	Yes	No
Pancreas	301	CFAP43	ENSG00000197748.12	10	3.49565e-16	5.59305e-15	16	7.59663e-14	Yes	Yes
Pancreas	301	GSTO1	ENSG00000148834.12	10	8.68976e-10	1.39036e-08	16	9.84309e-08	Yes	Yes
Pancreas	301	GSTO2	ENSG00000065621.14	10	1.57764e-09	2.52423e-08	16	1.72388e-07	Yes	Yes
Pancreas	301	ITPRIP	ENSG00000148841.15	10	0.000375638	0.00601021	16	0.0108716	Yes	No
Pancreas	301	RP11-127L20.3	ENSG00000228261.1	10	0.0074702	0.119523	16	0.122079	No	No
Pancreas	301	CFAP58	ENSG00000120051.14	10	8.57086e-05	0.00145705	17	0.00365013	Yes	Yes
Pancreas	301	SORCS1	ENSG00000108018.15	10	1.42807e-05	0.000357018	25	0.00113161	Yes	Yes
Pancreas	301	XPNPEP1	ENSG00000108039.17	10	0.000611173	0.00977877	16	0.0156183	Yes	No
Pancreas	301	ADD3	ENSG00000148700.14	10	0.000483074	0.00772919	16	0.0131277	Yes	No
Pancreas	301	MXI1	ENSG00000119950.20	10	2.66299e-05	0.000426078	16	0.00131928	Yes	Yes
Pancreas	301	SMNDC1	ENSG00000119953.12	10	0.00032611	0.00489166	15	0.00937269	Yes	Yes
Pancreas	301	DUSP5	ENSG00000138166.5	10	0.000407783	0.00652452	16	0.011556	Yes	No
Pancreas	301	SMC3	ENSG00000108055.9	10	0.00081514	0.0138574	17	0.0200993	Yes	No
Pancreas	301	RBM20	ENSG00000203867.7	10	3.5724e-27	6.78756e-26	19	2.21966e-24	Yes	Yes
Pancreas	301	RP11-313D6.3	ENSG00000232470.1	10	2.2993e-05	0.000390881	17	0.00122411	Yes	Yes
Pancreas	301	PDCD4	ENSG00000150593.17	10	8.93141e-05	0.00151834	17	0.00377366	Yes	Yes
Pancreas	301	BBIP1	ENSG00000214413.7	10	0.00126355	0.0214804	17	0.0279369	Yes	No
Pancreas	301	SHOC2	ENSG00000108061.11	10	0.00115648	0.0196602	17	0.0261372	Yes	No
Pancreas	301	ADRA2A	ENSG00000150594.6	10	0.00046608	0.00792336	17	0.0133774	Yes	No
Pancreas	301	GPAM	ENSG00000119927.13	10	0.000344916	0.00551866	16	0.0102039	Yes	No
Pancreas	301	ACSL5	ENSG00000197142.10	10	8.04809e-07	1.2877e-05	16	5.74279e-05	Yes	Yes
Pancreas	301	ZDHHC6	ENSG00000023041.11	10	1.66472e-05	0.000266355	16	0.000876424	Yes	Yes
Pancreas	301	VTI1A	ENSG00000151532.13	10	0.00101146	0.0192178	19	0.0256978	Yes	No
Pancreas	301	TCF7L2	ENSG00000148737.16	10	0.00185818	0.0315891	17	0.0378583	Yes	No
Pancreas	301	HABP2	ENSG00000148702.14	10	0.00131612	0.0223741	17	0.0288193	Yes	No
Pancreas	301	NRAP	ENSG00000197893.13	10	0.00096362	0.0163815	17	0.0228149	Yes	No
Pancreas	301	CASP7	ENSG00000165806.19	10	4.31708e-33	7.33903e-32	17	3.4958e-30	Yes	Yes
Pancreas	301	PLEKHS1	ENSG00000148735.14	10	2.11144e-06	3.58944e-05	17	0.000146762	Yes	Yes
Pancreas	301	DCLRE1A	ENSG00000198924.7	10	0.00189944	0.0322904	17	0.0385197	Yes	No
Pancreas	301	NHLRC2	ENSG00000196865.4	10	0.000927079	0.0166874	18	0.0231008	Yes	No
Pancreas	301	ADRB1	ENSG00000043591.5	10	2.3775e-13	4.04174e-12	17	4.10573e-11	Yes	Yes
Pancreas	301	CCDC186	ENSG00000165813.18	10	0.000484103	0.00822975	17	0.0137385	Yes	No
Pancreas	301	TDRD1	ENSG00000095627.9	10	1.22226e-05	0.000207784	17	0.000705826	Yes	Yes
Pancreas	301	VWA2	ENSG00000165816.12	10	2.13259e-07	3.6254e-06	17	1.79424e-05	Yes	Yes
Pancreas	301	AFAP1L2	ENSG00000169129.14	10	1.84181e-55	3.13108e-54	17	6.41494e-52	Yes	Yes
Pancreas	301	ABLIM1	ENSG00000099204.18	10	0.000751987	0.0142878	19	0.0205884	Yes	No
Pancreas	301	FAM160B1	ENSG00000151553.14	10	2.24486e-05	0.000359178	16	0.00113803	Yes	Yes
Pancreas	301	TRUB1	ENSG00000165832.5	10	2.69033e-07	4.30452e-06	16	2.1028e-05	Yes	Yes
Pancreas	301	ATRNL1	ENSG00000107518.16	10	0.00069992	0.0153982	22	0.0217517	Yes	No
Pancreas	301	GFRA1	ENSG00000151892.14	10	1.88998e-06	3.02396e-05	16	0.000125482	Yes	Yes
Pancreas	301	CCDC172	ENSG00000182645.5	10	0.000217335	0.00347736	16	0.0072573	Yes	Yes
Pancreas	301	PNLIPRP3	ENSG00000203837.4	10	0.000228947	0.00366315	16	0.00754688	Yes	Yes
Pancreas	301	PNLIP	ENSG00000175535.6	10	0.000796804	0.0127489	16	0.0189271	Yes	No
Pancreas	301	PNLIPRP1	ENSG00000187021.14	10	9.07784e-05	0.00145245	16	0.00364131	Yes	Yes
Pancreas	301	C10orf82	ENSG00000165863.16	10	7.74427e-27	1.23908e-25	16	3.96064e-24	Yes	Yes
Pancreas	301	HSPA12A	ENSG00000165868.13	10	0.00135534	0.0230408	17	0.0294514	Yes	No
Pancreas	301	ENO4	ENSG00000188316.13	10	3.18187e-05	0.000540918	17	0.00160697	Yes	Yes
Pancreas	301	SHTN1	ENSG00000187164.19	10	0.000455976	0.0077516	17	0.0131566	Yes	No
Pancreas	301	SLC18A2	ENSG00000165646.11	10	7.9853e-05	0.00119779	15	0.00310893	Yes	Yes
Pancreas	301	PDZD8	ENSG00000165650.11	10	0.000143939	0.00215909	15	0.00501369	Yes	Yes
Pancreas	301	EMX2	ENSG00000170370.11	10	0.00178068	0.0267102	15	0.0330669	Yes	No
Pancreas	301	RAB11FIP2	ENSG00000107560.10	10	0.000216873	0.00390371	18	0.00793576	Yes	Yes
Pancreas	301	FAM204A	ENSG00000165669.13	10	7.81542e-05	0.00140678	18	0.00354614	Yes	Yes
Pancreas	301	PRLHR	ENSG00000119973.5	10	4.88947e-07	8.80104e-06	18	4.05917e-05	Yes	Yes
Pancreas	301	CACUL1	ENSG00000151893.14	10	2.78697e-14	5.01654e-13	18	5.57922e-12	Yes	Yes
Pancreas	301	NANOS1	ENSG00000188613.6	10	0.000107093	0.00192767	18	0.00458077	Yes	Yes
Pancreas	301	EIF3A	ENSG00000107581.12	10	0.000168535	0.00320217	19	0.00679641	Yes	Yes
Pancreas	301	FAM45A	ENSG00000119979.16	10	0.00391748	0.074432	19	0.0788118	No	No
Pancreas	301	SFXN4	ENSG00000183605.16	10	3.01922e-27	5.73652e-26	19	1.8832e-24	Yes	Yes
Pancreas	301	PRDX3	ENSG00000165672.6	10	0.000163555	0.0032711	20	0.00690823	Yes	Yes
Pancreas	301	GRK5	ENSG00000198873.11	10	0.00744017	0.163684	22	0.16518	No	No
Pancreas	301	RGS10	ENSG00000148908.14	10	0.00140163	0.0280325	20	0.0343597	Yes	No
Pancreas	301	TIAL1	ENSG00000151923.17	10	0.00540867	0.108173	20	0.111141	No	No
Pancreas	301	BAG3	ENSG00000151929.9	10	0.00232901	0.0465802	20	0.0522993	No	No
Pancreas	301	INPP5F	ENSG00000198825.12	10	0.00102193	0.0214605	21	0.0279195	Yes	No
Pancreas	301	MCMBP	ENSG00000197771.12	10	0.00281829	0.059184	21	0.0641975	No	No
Pancreas	301	SEC23IP	ENSG00000107651.12	10	0.00138797	0.0291475	21	0.0354367	Yes	No
Pancreas	301	WDR11	ENSG00000120008.15	10	1.61327e-16	3.38787e-15	21	4.67619e-14	Yes	Yes
Pancreas	301	FGFR2	ENSG00000066468.22	10	0.00355493	0.0817634	23	0.0858476	No	No
Pancreas	301	ATE1	ENSG00000107669.17	10	5.1412e-13	1.18248e-11	23	1.14056e-10	Yes	Yes
Pancreas	301	NSMCE4A	ENSG00000107672.14	10	9.82708e-25	1.96542e-23	20	5.38988e-22	Yes	Yes
Pancreas	301	TACC2	ENSG00000138162.18	10	0.000132626	0.00291777	22	0.00633539	Yes	Yes
Pancreas	301	BTBD16	ENSG00000138152.8	10	5.41553e-06	0.000113726	21	0.000414646	Yes	Yes
Pancreas	301	PLEKHA1	ENSG00000107679.14	10	2.05336e-05	0.000431206	21	0.00133248	Yes	Yes
Pancreas	301	HTRA1	ENSG00000166033.11	10	2.26499e-15	4.98297e-14	22	6.12693e-13	Yes	Yes
Pancreas	301	DMBT1	ENSG00000187908.16	10	0.00074169	0.0170589	23	0.0235097	Yes	No
Pancreas	301	C10orf120	ENSG00000183559.11	10	3.46649e-09	7.62629e-08	22	4.87355e-07	Yes	Yes
Pancreas	301	CUZD1	ENSG00000138161.13	10	0.00394937	0.0908355	23	0.094567	No	No
Pancreas	301	FAM24B	ENSG00000213185.6	10	0.000710515	0.0163419	23	0.0227725	Yes	No
Pancreas	301	C10orf88	ENSG00000119965.12	10	0.000168025	0.00386457	23	0.00787313	Yes	Yes
Pancreas	301	PSTK	ENSG00000179988.13	10	5.68823e-05	0.00130829	23	0.00334147	Yes	Yes
Pancreas	301	IKZF5	ENSG00000095574.11	10	9.72283e-05	0.00223625	23	0.00515906	Yes	Yes
Pancreas	301	ACADSB	ENSG00000196177.12	10	0.00254768	0.0585966	23	0.0636415	No	No
Pancreas	301	BUB3	ENSG00000154473.17	10	0.000292581	0.00643679	22	0.0114448	Yes	No
Pancreas	301	CPXM2	ENSG00000121898.12	10	7.40162e-17	1.8504e-15	25	2.60913e-14	Yes	Yes
Pancreas	301	CHST15	ENSG00000182022.17	10	0.0003525	0.00881249	25	0.0144649	Yes	No
Pancreas	301	OAT	ENSG00000065154.11	10	1.30175e-14	3.1242e-13	24	3.54416e-12	Yes	Yes
Pancreas	301	LHPP	ENSG00000107902.13	10	3.11809e-13	7.79522e-12	25	7.68005e-11	Yes	Yes
Pancreas	301	FAM53B	ENSG00000189319.13	10	0.00100211	0.0230486	23	0.029455	Yes	No
Pancreas	301	METTL10	ENSG00000203791.14	10	1.39497e-14	3.06893e-13	22	3.48379e-12	Yes	Yes
Pancreas	301	FAM175B	ENSG00000165660.7	10	0.000547535	0.0114982	21	0.0175282	Yes	No
Pancreas	301	ZRANB1	ENSG00000019995.6	10	0.000577452	0.0121265	21	0.0182326	Yes	No
Pancreas	301	CTBP2	ENSG00000175029.16	10	0.000327467	0.00753174	23	0.0128821	Yes	No
Pancreas	301	FLJ37035	ENSG00000224023.10	10	0.000204968	0.00389439	19	0.00792373	Yes	Yes
Pancreas	301	EDRF1	ENSG00000107938.17	10	0.000970631	0.0194126	20	0.025885	Yes	No
Pancreas	301	MMP21	ENSG00000154485.4	10	0.00469539	0.0939078	20	0.0974909	No	No
Pancreas	301	UROS	ENSG00000188690.12	10	1.67679e-10	3.35357e-09	20	2.54701e-08	Yes	Yes
Pancreas	301	BCCIP	ENSG00000107949.16	10	0.00300642	0.0601285	20	0.0650767	No	No
Pancreas	301	DHX32	ENSG00000089876.11	10	0.000214524	0.004505	21	0.00882169	Yes	Yes
Pancreas	301	FANK1	ENSG00000203780.10	10	0.000283241	0.0062313	22	0.0111705	Yes	No
Pancreas	301	ADAM12	ENSG00000148848.14	10	2.98067e-06	7.45169e-05	25	0.000284371	Yes	Yes
Pancreas	301	DOCK1	ENSG00000150760.12	10	0.000564928	0.0186426	33	0.0251183	Yes	No
Pancreas	301	FAM196A	ENSG00000188916.8	10	0.000101226	0.00273311	27	0.00602405	Yes	Yes
Pancreas	301	FOXI2	ENSG00000186766.7	10	0.000148099	0.00399866	27	0.00807148	Yes	Yes
Pancreas	301	CLRN3	ENSG00000180745.4	10	0.0010279	0.0277533	27	0.0340977	Yes	No
Pancreas	301	PTPRE	ENSG00000132334.16	10	0.000259711	0.00753161	29	0.0128821	Yes	No
Pancreas	301	MKI67	ENSG00000148773.13	10	0.00040649	0.0109752	27	0.0169359	Yes	No
Pancreas	301	MGMT	ENSG00000170430.9	10	3.6066e-22	1.00985e-20	28	2.16824e-19	Yes	Yes
Pancreas	301	RP11-109A6.5	ENSG00000283141.1	10	4.38269e-09	1.09567e-07	25	6.87524e-07	Yes	Yes
Pancreas	301	EBF3	ENSG00000108001.13	10	0.000249245	0.00697887	28	0.0121819	Yes	No
Pancreas	301	LINC00959	ENSG00000237489.3	10	6.31675e-07	1.70552e-05	27	7.42625e-05	Yes	Yes
Pancreas	301	GLRX3	ENSG00000108010.11	10	4.82754e-05	0.00130344	27	0.00333261	Yes	Yes
Pancreas	301	TCERG1L	ENSG00000176769.9	10	0.000817372	0.028608	35	0.0349257	Yes	No
Pancreas	301	ABC11-4932300O16.1	ENSG00000283095.1	10	1.3861e-08	3.74247e-07	27	2.17278e-06	Yes	Yes
Pancreas	301	PPP2R2D	ENSG00000175470.18	10	4.84385e-09	1.35628e-07	28	8.42656e-07	Yes	Yes
Pancreas	301	BNIP3	ENSG00000176171.11	10	5.53205e-19	1.49365e-17	27	2.57081e-16	Yes	Yes
Pancreas	301	JAKMIP3	ENSG00000188385.11	10	5.5128e-16	1.48846e-14	27	1.93807e-13	Yes	Yes
Pancreas	301	DPYSL4	ENSG00000151640.12	10	1.08644e-33	2.71609e-32	25	1.3505e-30	Yes	Yes
Pancreas	301	STK32C	ENSG00000165752.16	10	9.26817e-05	0.00240972	26	0.00546948	Yes	Yes
Pancreas	301	LRRC27	ENSG00000148814.17	10	1.08762e-18	2.71906e-17	25	4.58252e-16	Yes	Yes
Pancreas	301	PWWP2B	ENSG00000171813.13	10	1.04302e-09	2.50324e-08	24	1.71161e-07	Yes	Yes
Pancreas	301	INPP5A	ENSG00000068383.18	10	7.90575e-05	0.00189738	24	0.00452207	Yes	Yes
Pancreas	301	NKX6-2	ENSG00000148826.8	10	9.26679e-05	0.00185336	20	0.00444268	Yes	Yes
Pancreas	301	CFAP46	ENSG00000171811.13	10	1.46177e-05	0.000292353	20	0.000950512	Yes	Yes
Pancreas	301	LINC01166	ENSG00000232903.2	10	0.000810609	0.014591	18	0.0209278	Yes	No
Pancreas	301	LINC01167	ENSG00000224758.1	10	0.000431842	0.00777315	18	0.0131827	Yes	No
Pancreas	301	KNDC1	ENSG00000171798.17	10	0.000102381	0.00153571	15	0.00381071	Yes	Yes
Pancreas	301	VENTX	ENSG00000151650.7	10	0.000363797	0.00509316	14	0.00965154	Yes	Yes
Pancreas	301	ADAM8	ENSG00000151651.15	10	3.88723e-05	0.00050534	13	0.00151847	Yes	Yes
Pancreas	301	TUBGCP2	ENSG00000130640.13	10	8.86717e-05	0.00115273	13	0.00301063	Yes	Yes
Pancreas	301	ZNF511	ENSG00000198546.14	10	0.000209792	0.00272729	13	0.00601593	Yes	Yes
Pancreas	301	CALY	ENSG00000130643.8	10	0.000143967	0.00187156	13	0.00447622	Yes	Yes
Pancreas	301	PRAP1	ENSG00000165828.14	10	0.00269525	0.032343	12	0.0385743	Yes	No
Pancreas	301	FUOM	ENSG00000148803.11	10	0.000175134	0.00210161	12	0.00490232	Yes	Yes
Pancreas	301	ECHS1	ENSG00000127884.4	10	7.28343e-05	0.000874012	12	0.00240534	Yes	Yes
Pancreas	301	PAOX	ENSG00000148832.15	10	1.51313e-08	1.81575e-07	12	1.1067e-06	Yes	Yes
Pancreas	301	MTG1	ENSG00000148824.18	10	1.48066e-17	1.77679e-16	12	2.76435e-15	Yes	Yes
Pancreas	301	SPRN	ENSG00000203772.7	10	3.0515e-11	3.35665e-10	11	2.8412e-09	Yes	Yes
Pancreas	301	SCART1	ENSG00000214279.13	10	5.87278e-12	6.46006e-11	11	5.80927e-10	Yes	Yes
Pancreas	301	CYP2E1	ENSG00000130649.9	10	0.00118422	0.0118422	10	0.0179172	Yes	No
Pancreas	301	SYCE1	ENSG00000171772.15	10	0.000492174	0.00492174	10	0.00941865	Yes	Yes
Pancreas	301	LINC01001	ENSG00000230724.9	11	0.000727144	0.00872572	12	0.0143682	Yes	No
Pancreas	301	BET1L	ENSG00000177951.17	11	5.08435e-06	6.60965e-05	13	0.000255332	Yes	Yes
Pancreas	301	SCGB1C1	ENSG00000188076.2	11	0.000262817	0.00341663	13	0.00715602	Yes	Yes
Pancreas	301	RIC8A	ENSG00000177963.14	11	3.31987e-06	4.31583e-05	13	0.000173624	Yes	Yes
Pancreas	301	SIRT3	ENSG00000142082.14	11	4.38547e-08	5.70111e-07	13	3.20381e-06	Yes	Yes
Pancreas	301	PSMD13	ENSG00000185627.17	11	1.22695e-08	1.71772e-07	14	1.05223e-06	Yes	Yes
Pancreas	301	NLRP6	ENSG00000174885.12	11	4.8773e-13	6.82822e-12	14	6.7626e-11	Yes	Yes
Pancreas	301	PGGHG	ENSG00000142102.15	11	1.63159e-20	2.28422e-19	14	4.59139e-18	Yes	Yes
Pancreas	301	IFITM5	ENSG00000206013.2	11	1.63691e-18	2.29167e-17	14	3.8931e-16	Yes	Yes
Pancreas	301	IFITM2	ENSG00000185201.16	11	2.54776e-08	3.56687e-07	14	2.07579e-06	Yes	Yes
Pancreas	301	IFITM1	ENSG00000185885.15	11	1.74139e-07	2.43794e-06	14	1.24198e-05	Yes	Yes
Pancreas	301	IFITM3	ENSG00000142089.15	11	1.68398e-18	2.35757e-17	14	4.00105e-16	Yes	Yes
Pancreas	301	RP11-326C3.13	ENSG00000270030.1	11	0.000709113	0.00992758	14	0.0157952	Yes	No
Pancreas	301	RP11-326C3.12	ENSG00000255328.1	11	4.14742e-13	5.80639e-12	14	5.81152e-11	Yes	Yes
Pancreas	301	RP11-326C3.15	ENSG00000270972.1	11	1.80732e-08	2.53025e-07	14	1.50654e-06	Yes	Yes
Pancreas	301	B4GALNT4	ENSG00000182272.11	11	7.5996e-05	0.00113994	15	0.00298685	Yes	Yes
Pancreas	301	PKP3	ENSG00000184363.9	11	0.000192765	0.00289147	15	0.00629409	Yes	Yes
Pancreas	301	SIGIRR	ENSG00000185187.12	11	0.00140477	0.0210716	15	0.0275358	Yes	No
Pancreas	301	ANO9	ENSG00000185101.12	11	2.89993e-14	4.63989e-13	16	5.19088e-12	Yes	Yes
Pancreas	301	PTDSS2	ENSG00000174915.11	11	0.000541652	0.00866643	16	0.0142955	Yes	No
Pancreas	301	RNH1	ENSG00000023191.16	11	2.37529e-08	4.038e-07	17	2.33558e-06	Yes	Yes
Pancreas	301	HRAS	ENSG00000174775.16	11	1.48077e-11	2.51731e-10	17	2.15543e-09	Yes	Yes
Pancreas	301	LRRC56	ENSG00000161328.10	11	0.000294007	0.00499812	17	0.00952515	Yes	Yes
Pancreas	301	LMNTD2	ENSG00000185522.8	11	1.43968e-07	2.44745e-06	17	1.24645e-05	Yes	Yes
Pancreas	301	RASSF7	ENSG00000099849.14	11	0.000219652	0.00373409	17	0.00765961	Yes	Yes
Pancreas	301	MIR210HG	ENSG00000247095.2	11	0.000727545	0.0123683	17	0.0185026	Yes	No
Pancreas	301	PHRF1	ENSG00000070047.11	11	0.000507455	0.0091342	18	0.014851	Yes	No
Pancreas	301	IRF7	ENSG00000185507.19	11	8.29925e-15	1.49387e-13	18	1.75074e-12	Yes	Yes
Pancreas	301	CDHR5	ENSG00000099834.18	11	2.58196e-07	4.64752e-06	18	2.25224e-05	Yes	Yes
Pancreas	301	DRD4	ENSG00000069696.6	11	1.55622e-07	2.8012e-06	18	1.41139e-05	Yes	Yes
Pancreas	301	DEAF1	ENSG00000177030.16	11	1.62138e-18	3.24275e-17	20	5.42213e-16	Yes	Yes
Pancreas	301	EPS8L2	ENSG00000177106.14	11	0.00105287	0.0210573	20	0.0275287	Yes	No
Pancreas	301	TMEM80	ENSG00000177042.14	11	2.8034e-29	5.6068e-28	20	2.06819e-26	Yes	Yes
Pancreas	301	TALDO1	ENSG00000177156.10	11	0.0010837	0.0216741	20	0.0281328	Yes	No
Pancreas	301	PDDC1	ENSG00000177225.16	11	0.000444309	0.0093305	21	0.0150909	Yes	No
Pancreas	301	AP006621.5	ENSG00000255284.1	11	2.6384e-40	5.54063e-39	21	4.26328e-37	Yes	Yes
Pancreas	301	AP006621.6	ENSG00000255142.1	11	6.82066e-17	1.43234e-15	21	2.03824e-14	Yes	Yes
Pancreas	301	CEND1	ENSG00000184524.5	11	0.000678653	0.0142517	21	0.0205503	Yes	No
Pancreas	301	SLC25A22	ENSG00000177542.10	11	0.000277027	0.00581756	21	0.0106255	Yes	No
Pancreas	301	PANO1	ENSG00000274897.2	11	0.00113959	0.0239314	21	0.0303335	Yes	No
Pancreas	301	PIDD1	ENSG00000177595.17	11	1.74582e-11	3.66622e-10	21	3.094e-09	Yes	Yes
Pancreas	301	RPLP2	ENSG00000177600.8	11	1.39067e-05	0.00029204	21	0.00094973	Yes	Yes
Pancreas	301	PNPLA2	ENSG00000177666.16	11	2.9219e-05	0.000613598	21	0.00178787	Yes	Yes
Pancreas	301	CRACR2B	ENSG00000177685.16	11	2.20467e-26	4.6298e-25	21	1.41856e-23	Yes	Yes
Pancreas	301	CD151	ENSG00000177697.17	11	0.000115668	0.00242903	21	0.00550521	Yes	Yes
Pancreas	301	POLR2L	ENSG00000177700.5	11	0.000391839	0.00822861	21	0.0137385	Yes	No
Pancreas	301	TSPAN4	ENSG00000214063.10	11	3.73689e-14	8.22116e-13	22	8.92156e-12	Yes	Yes
Pancreas	301	CHID1	ENSG00000177830.17	11	7.2101e-08	1.58622e-06	22	8.31496e-06	Yes	Yes
Pancreas	301	AP2A2	ENSG00000183020.13	11	7.67319e-05	0.0016881	22	0.00411853	Yes	Yes
Pancreas	301	MUC6	ENSG00000184956.15	11	8.4016e-09	1.84835e-07	22	1.12375e-06	Yes	Yes
Pancreas	301	RP13-870H17.3	ENSG00000254872.3	11	3.78634e-10	8.32995e-09	22	6.04828e-08	Yes	Yes
Pancreas	301	MUC5B	ENSG00000117983.17	11	0.00368604	0.0884651	24	0.0922857	No	No
Pancreas	301	TOLLIP	ENSG00000078902.15	11	1.71771e-20	4.12251e-19	24	8.08574e-18	Yes	Yes
Pancreas	301	BRSK2	ENSG00000174672.15	11	6.18904e-10	1.48537e-08	24	1.04808e-07	Yes	Yes
Pancreas	301	MOB2	ENSG00000182208.13	11	6.62404e-05	0.00158977	24	0.00392195	Yes	Yes
Pancreas	301	DUSP8	ENSG00000184545.10	11	8.80812e-05	0.00202587	23	0.00476485	Yes	Yes
Pancreas	301	KRTAP5-1	ENSG00000205869.2	11	3.49025e-05	0.000802758	23	0.00224042	Yes	Yes
Pancreas	301	FAM99A	ENSG00000205866.3	11	9.91657e-08	2.28081e-06	23	1.16753e-05	Yes	Yes
Pancreas	301	IFITM10	ENSG00000244242.1	11	4.26058e-05	0.000979933	23	0.00264496	Yes	Yes
Pancreas	301	CTSD	ENSG00000117984.13	11	1.83278e-06	4.2154e-05	23	0.000169905	Yes	Yes
Pancreas	301	SYT8	ENSG00000149043.16	11	0.000432444	0.00994621	23	0.0158144	Yes	No
Pancreas	301	TNNI2	ENSG00000130598.15	11	6.44717e-09	1.48285e-07	23	9.17608e-07	Yes	Yes
Pancreas	301	LSP1	ENSG00000130592.15	11	0.000124091	0.0028541	23	0.00622752	Yes	Yes
Pancreas	301	PRR33	ENSG00000283787.1	11	9.22816e-05	0.00212248	23	0.00493677	Yes	Yes
Pancreas	301	TNNT3	ENSG00000130595.17	11	0.00104071	0.0239364	23	0.0303376	Yes	No
Pancreas	301	MRPL23	ENSG00000214026.10	11	6.55988e-54	1.50877e-52	23	2.75878e-50	Yes	Yes
Pancreas	301	LINC01219	ENSG00000232987.1	11	8.63456e-14	1.98595e-12	23	2.06677e-11	Yes	Yes
Pancreas	301	IGF2	ENSG00000167244.18	11	3.97707e-05	0.000914727	23	0.00249758	Yes	Yes
Pancreas	301	INS-IGF2	ENSG00000129965.13	11	0.000558614	0.0128481	23	0.0190208	Yes	No
Pancreas	301	INS	ENSG00000254647.6	11	0.00122133	0.0280907	23	0.0344102	Yes	No
Pancreas	301	TH	ENSG00000180176.14	11	7.24537e-12	1.66644e-10	23	1.44802e-09	Yes	Yes
Pancreas	301	ASCL2	ENSG00000183734.4	11	0.000272032	0.00625673	23	0.0112043	Yes	No
Pancreas	301	C11orf21	ENSG00000110665.11	11	1.61146e-05	0.000370635	23	0.00116889	Yes	Yes
Pancreas	301	TSPAN32	ENSG00000064201.15	11	0.00114191	0.0262639	23	0.0326696	Yes	No
Pancreas	301	CD81	ENSG00000110651.11	11	2.83141e-08	6.51225e-07	23	3.62728e-06	Yes	Yes
Pancreas	301	TSSC4	ENSG00000184281.14	11	3.65066e-08	8.03145e-07	22	4.40706e-06	Yes	Yes
Pancreas	301	TRPM5	ENSG00000070985.13	11	7.94241e-46	1.82675e-44	23	2.01714e-42	Yes	Yes
Pancreas	301	KCNQ1	ENSG00000053918.15	11	0.000247789	0.00718588	29	0.0124392	Yes	No
Pancreas	301	CDKN1C	ENSG00000129757.12	11	0.0010873	0.025008	23	0.031424	Yes	No
Pancreas	301	SLC22A18AS	ENSG00000254827.5	11	0.000162859	0.00390861	24	0.00794237	Yes	Yes
Pancreas	301	SLC22A18	ENSG00000110628.13	11	4.28306e-06	0.000102794	24	0.000378274	Yes	Yes
Pancreas	301	PHLDA2	ENSG00000181649.5	11	3.80759e-05	0.000913822	24	0.00249591	Yes	Yes
Pancreas	301	NAP1L4	ENSG00000205531.12	11	1.2617e-05	0.000302808	24	0.000979688	Yes	Yes
Pancreas	301	CARS	ENSG00000110619.17	11	6.20266e-05	0.00148864	24	0.0037096	Yes	Yes
Pancreas	301	OSBPL5	ENSG00000021762.19	11	4.95923e-15	1.23981e-13	25	1.46105e-12	Yes	Yes
Pancreas	301	MRGPRE	ENSG00000184350.9	11	9.90107e-05	0.00237626	24	0.0054123	Yes	Yes
Pancreas	301	ZNF195	ENSG00000005801.16	11	2.63278e-17	6.58195e-16	25	9.68219e-15	Yes	Yes
Pancreas	301	ART5	ENSG00000167311.13	11	2.16407e-35	5.62658e-34	26	3.16821e-32	Yes	Yes
Pancreas	301	CHRNA10	ENSG00000129749.3	11	8.45206e-06	0.000228206	27	0.000765714	Yes	Yes
Pancreas	301	NUP98	ENSG00000110713.15	11	1.40665e-05	0.00040793	29	0.00127048	Yes	Yes
Pancreas	301	PGAP2	ENSG00000148985.19	11	0.00065456	0.0183277	28	0.0247785	Yes	No
Pancreas	301	RHOG	ENSG00000177105.9	11	0.000619439	0.0173443	28	0.0237746	Yes	No
Pancreas	301	STIM1	ENSG00000167323.11	11	0.000715212	0.0221716	31	0.0286252	Yes	No
Pancreas	301	RRM1	ENSG00000167325.14	11	2.47842e-06	7.18742e-05	29	0.000275089	Yes	Yes
Pancreas	301	RP11-23F23.2	ENSG00000254480.1	11	0.000384346	0.011146	29	0.0171265	Yes	No
Pancreas	301	TRIM21	ENSG00000132109.9	11	0.000530267	0.0164383	31	0.0228621	Yes	No
Pancreas	301	TRIM68	ENSG00000167333.12	11	1.78732e-08	5.5407e-07	31	3.12503e-06	Yes	Yes
Pancreas	301	OR51E1	ENSG00000180785.8	11	4.88262e-06	0.000151361	31	0.000535002	Yes	Yes
Pancreas	301	HBB	ENSG00000244734.3	11	0.000161713	0.00549825	34	0.0101807	Yes	No
Pancreas	301	HBD	ENSG00000223609.7	11	0.00229273	0.07566	33	0.0799576	No	No
Pancreas	301	HBG2	ENSG00000196565.13	11	0.0014842	0.0534311	36	0.0587062	No	No
Pancreas	301	HBE1	ENSG00000213931.5	11	0.00111291	0.0367259	33	0.0429138	Yes	No
Pancreas	301	UBQLNL	ENSG00000175518.6	11	7.36162e-06	0.000235572	32	0.000786905	Yes	Yes
Pancreas	301	TRIM6	ENSG00000121236.20	11	5.80292e-06	0.000179891	31	0.000623022	Yes	Yes
Pancreas	301	TRIM34	ENSG00000258659.6	11	0.000134446	0.00416783	31	0.00832146	Yes	Yes
Pancreas	301	TRIM5	ENSG00000132256.18	11	0.0012414	0.0422077	34	0.0480545	Yes	No
Pancreas	301	TRIM22	ENSG00000132274.15	11	8.12604e-09	2.51907e-07	31	1.50041e-06	Yes	Yes
Pancreas	301	RP11-290F24.6	ENSG00000267940.1	11	0.00105156	0.0294438	28	0.0357279	Yes	No
Pancreas	301	C11orf42	ENSG00000180878.2	11	3.07065e-05	0.000859782	28	0.00237155	Yes	Yes
Pancreas	301	FAM160A2	ENSG00000051009.10	11	2.43552e-11	6.81945e-10	28	5.57523e-09	Yes	Yes
Pancreas	301	CNGA4	ENSG00000132259.12	11	6.20446e-05	0.00173725	28	0.00421606	Yes	Yes
Pancreas	301	CCKBR	ENSG00000110148.9	11	2.93792e-05	0.000822617	28	0.00228609	Yes	Yes
Pancreas	301	PRKCDBP	ENSG00000170955.9	11	2.91283e-15	8.15594e-14	28	9.79461e-13	Yes	Yes
Pancreas	301	RP11-304C12.5	ENSG00000282556.1	11	0.000384783	0.0107739	28	0.0167452	Yes	No
Pancreas	301	SMPD1	ENSG00000166311.9	11	5.00849e-06	0.000135229	27	0.000484427	Yes	Yes
Pancreas	301	APBB1	ENSG00000166313.18	11	5.77174e-05	0.00155837	27	0.0038568	Yes	Yes
Pancreas	301	HPX	ENSG00000110169.10	11	0.00040266	0.0104692	26	0.0164278	Yes	No
Pancreas	301	TRIM3	ENSG00000110171.19	11	0.000224497	0.00606142	27	0.0109433	Yes	No
Pancreas	301	ARFIP2	ENSG00000132254.12	11	0.000496174	0.0129005	26	0.0190726	Yes	No
Pancreas	301	TIMM10B	ENSG00000132286.11	11	7.50947e-07	1.95246e-05	26	8.41187e-05	Yes	Yes
Pancreas	301	DNHD1	ENSG00000179532.12	11	1.43564e-07	3.87622e-06	27	1.91114e-05	Yes	Yes
Pancreas	301	RRP8	ENSG00000132275.10	11	3.56973e-05	0.000928131	26	0.0025285	Yes	Yes
Pancreas	301	ILK	ENSG00000166333.13	11	0.00801244	0.208324	26	0.209308	No	No
Pancreas	301	TAF10	ENSG00000166337.9	11	0.000992259	0.0248065	25	0.0312262	Yes	No
Pancreas	301	TPP1	ENSG00000166340.15	11	2.49561e-05	0.000648858	26	0.00187173	Yes	Yes
Pancreas	301	DCHS1	ENSG00000166341.7	11	0.000430819	0.0112013	26	0.0171819	Yes	No
Pancreas	301	MRPL17	ENSG00000158042.8	11	0.000121494	0.00315885	26	0.00672715	Yes	Yes
Pancreas	301	ZNF215	ENSG00000149054.15	11	3.33774e-18	8.67812e-17	26	1.38565e-15	Yes	Yes
Pancreas	301	ZNF214	ENSG00000149050.9	11	0.000156127	0.00390317	25	0.0079356	Yes	Yes
Pancreas	301	SYT9	ENSG00000170743.16	11	0.000149296	0.0041803	28	0.00834049	Yes	Yes
Pancreas	301	OLFML1	ENSG00000183801.7	11	0.00319521	0.0830754	26	0.0871067	No	No
Pancreas	301	PPFIBP2	ENSG00000166387.11	11	0.000832968	0.0224901	27	0.0289336	Yes	No
Pancreas	301	CYB5R2	ENSG00000166394.14	11	1.94092e-07	5.0464e-06	26	2.42961e-05	Yes	Yes
Pancreas	301	OVCH2	ENSG00000183378.11	11	0.000498505	0.0129611	26	0.0191423	Yes	No
Pancreas	301	EIF3F	ENSG00000175390.13	11	1.80098e-05	0.000432236	24	0.0013347	Yes	Yes
Pancreas	301	TUB	ENSG00000166402.8	11	1.60207e-23	3.84497e-22	24	9.36728e-21	Yes	Yes
Pancreas	301	RIC3	ENSG00000166405.14	11	9.1073e-07	2.18575e-05	24	9.3136e-05	Yes	Yes
Pancreas	301	LMO1	ENSG00000166407.13	11	0.00266967	0.0640722	24	0.0688323	No	No
Pancreas	301	STK33	ENSG00000130413.15	11	1.24085e-12	3.10212e-11	25	2.86382e-10	Yes	Yes
Pancreas	301	TRIM66	ENSG00000166436.15	11	1.47242e-48	3.23932e-47	22	4.17307e-45	Yes	Yes
Pancreas	301	RPL27A	ENSG00000166441.12	11	0.00126225	0.0265073	21	0.0328803	Yes	No
Pancreas	301	ST5	ENSG00000166444.18	11	0.000388342	0.0093202	24	0.0150799	Yes	No
Pancreas	301	AKIP1	ENSG00000166452.11	11	2.74473e-05	0.000548946	20	0.00162741	Yes	Yes
Pancreas	301	TMEM9B	ENSG00000175348.10	11	2.0194e-07	4.0388e-06	20	1.98439e-05	Yes	Yes
Pancreas	301	NRIP3	ENSG00000175352.10	11	0.000145718	0.00291436	20	0.00633096	Yes	Yes
Pancreas	301	SCUBE2	ENSG00000175356.12	11	9.64555e-57	2.02557e-55	21	4.53221e-53	Yes	Yes
Pancreas	301	DENND5A	ENSG00000184014.7	11	0.000246917	0.00543218	22	0.0101054	Yes	No
Pancreas	301	TMEM41B	ENSG00000166471.10	11	0.000716066	0.0150374	21	0.0213716	Yes	No
Pancreas	301	IPO7	ENSG00000205339.9	11	0.00070489	0.0148027	21	0.0211494	Yes	No
Pancreas	301	ZNF143	ENSG00000166478.9	11	2.66663e-05	0.000559993	21	0.00165641	Yes	Yes
Pancreas	301	WEE1	ENSG00000166483.10	11	0.00245402	0.0490803	20	0.0545925	No	No
Pancreas	301	SWAP70	ENSG00000133789.14	11	0.000990216	0.0207945	21	0.0272575	Yes	No
Pancreas	301	RP11-540A21.2	ENSG00000245522.2	11	0.000713309	0.0149795	21	0.0213124	Yes	No
Pancreas	301	SBF2	ENSG00000133812.15	11	9.95338e-05	0.00268741	27	0.00594792	Yes	Yes
Pancreas	301	ADM	ENSG00000148926.9	11	2.07218e-05	0.000497323	24	0.00149973	Yes	Yes
Pancreas	301	AMPD3	ENSG00000133805.15	11	5.06425e-18	1.31671e-16	26	2.06937e-15	Yes	Yes
Pancreas	301	MTRNR2L8	ENSG00000255823.4	11	0.000220709	0.00551772	25	0.0102039	Yes	No
Pancreas	301	RNF141	ENSG00000110315.6	11	0.00152716	0.038179	25	0.0442922	Yes	No
Pancreas	301	LYVE1	ENSG00000133800.8	11	4.61936e-05	0.00120103	26	0.0031143	Yes	Yes
Pancreas	301	MRVI1	ENSG00000072952.18	11	0.000216006	0.00583217	27	0.0106446	Yes	No
Pancreas	301	CTR9	ENSG00000198730.7	11	0.00016035	0.0041691	26	0.00832206	Yes	Yes
Pancreas	301	EIF4G2	ENSG00000110321.16	11	8.83649e-06	0.000229749	26	0.000770131	Yes	Yes
Pancreas	301	ZBED5	ENSG00000236287.7	11	0.00206753	0.0537558	26	0.0590172	No	No
Pancreas	301	GALNT18	ENSG00000110328.5	11	1.6478e-05	0.000477862	29	0.00145134	Yes	Yes
Pancreas	301	CSNK2A3	ENSG00000254598.2	11	0.000252549	0.00631372	25	0.011279	Yes	No
Pancreas	301	USP47	ENSG00000170242.17	11	1.71516e-05	0.000445941	26	0.00136931	Yes	Yes
Pancreas	301	DKK3	ENSG00000050165.17	11	2.28809e-05	0.000572023	25	0.00168554	Yes	Yes
Pancreas	301	MICAL2	ENSG00000133816.13	11	0.000274742	0.00741802	27	0.0127456	Yes	No
Pancreas	301	MICALCL	ENSG00000133808.4	11	7.66345e-05	0.00191586	25	0.00455544	Yes	Yes
Pancreas	301	PARVA	ENSG00000197702.11	11	0.00338155	0.0811573	24	0.0852743	No	No
Pancreas	301	RP11-51B23.3	ENSG00000254847.1	11	6.39607e-05	0.00140714	22	0.00354651	Yes	Yes
Pancreas	301	TEAD1	ENSG00000187079.16	11	0.000105202	0.00263006	25	0.00585319	Yes	Yes
Pancreas	301	ARNTL	ENSG00000133794.17	11	7.2711e-05	0.00152693	21	0.00379335	Yes	Yes
Pancreas	301	BTBD10	ENSG00000148925.10	11	0.000130553	0.00274161	21	0.00603981	Yes	Yes
Pancreas	301	FAR1	ENSG00000197601.12	11	0.00117865	0.0223943	19	0.0288346	Yes	No
Pancreas	301	SPON1	ENSG00000262655.3	11	4.84007e-10	9.68015e-09	20	6.98985e-08	Yes	Yes
Pancreas	301	RRAS2	ENSG00000133818.13	11	3.97117e-07	6.751e-06	17	3.17554e-05	Yes	Yes
Pancreas	301	COPB1	ENSG00000129083.12	11	0.000656824	0.011166	17	0.0171468	Yes	No
Pancreas	301	PSMA1	ENSG00000129084.17	11	0.00126342	0.0214782	17	0.0279361	Yes	No
Pancreas	301	PDE3B	ENSG00000152270.8	11	1.71062e-10	2.90806e-09	17	2.22454e-08	Yes	Yes
Pancreas	301	CYP2R1	ENSG00000186104.10	11	0.00254424	0.0381636	15	0.0442773	Yes	No
Pancreas	301	CALCB	ENSG00000175868.13	11	4.57373e-05	0.000731796	16	0.00207196	Yes	Yes
Pancreas	301	CALCA	ENSG00000110680.12	11	0.000971159	0.0135962	14	0.019822	Yes	No
Pancreas	301	INSC	ENSG00000188487.11	11	0.000694961	0.00972945	14	0.0155716	Yes	No
Pancreas	301	SOX6	ENSG00000110693.17	11	8.95949e-05	0.00197109	22	0.00466115	Yes	Yes
Pancreas	301	C11orf58	ENSG00000110696.9	11	0.00159309	0.0270826	17	0.0334329	Yes	No
Pancreas	301	PLEKHA7	ENSG00000166689.15	11	0.000388151	0.00659857	17	0.0116617	Yes	No
Pancreas	301	RPS13	ENSG00000110700.6	11	0.000937309	0.0149969	16	0.0213301	Yes	No
Pancreas	301	PIK3C2A	ENSG00000011405.13	11	0.00769931	0.138588	18	0.140622	No	No
Pancreas	301	NUCB2	ENSG00000070081.15	11	1.04238e-05	0.000198053	19	0.000677371	Yes	Yes
Pancreas	301	NCR3LG1	ENSG00000188211.8	11	0.000609998	0.01098	18	0.0169401	Yes	No
Pancreas	301	KCNJ11	ENSG00000187486.5	11	7.27104e-08	1.30879e-06	18	6.94846e-06	Yes	Yes
Pancreas	301	ABCC8	ENSG00000006071.12	11	0.000241947	0.004597	19	0.0089602	Yes	Yes
Pancreas	301	USH1C	ENSG00000006611.15	11	1.94668e-08	3.69869e-07	19	2.14883e-06	Yes	Yes
Pancreas	301	KCNC1	ENSG00000129159.7	11	0.00155416	0.0310832	20	0.0373595	Yes	No
Pancreas	301	SERGEF	ENSG00000129158.10	11	9.66346e-05	0.00202933	21	0.00476705	Yes	Yes
Pancreas	301	TPH1	ENSG00000129167.9	11	2.6832e-08	5.09808e-07	19	2.89459e-06	Yes	Yes
Pancreas	301	SAAL1	ENSG00000166788.9	11	1.7675e-23	3.53501e-22	20	8.66179e-21	Yes	Yes
Pancreas	301	SAA4	ENSG00000148965.9	11	0.00120013	0.0240025	20	0.0303986	Yes	No
Pancreas	301	SAA2	ENSG00000134339.8	11	0.00122789	0.0245578	20	0.0309681	Yes	No
Pancreas	301	SAA1	ENSG00000173432.10	11	0.00036257	0.00725141	20	0.0125264	Yes	No
Pancreas	301	HPS5	ENSG00000110756.17	11	2.57681e-06	5.15362e-05	20	0.000204473	Yes	Yes
Pancreas	301	GTF2H1	ENSG00000110768.11	11	3.66068e-13	7.68743e-12	21	7.58264e-11	Yes	Yes
Pancreas	301	LDHA	ENSG00000134333.13	11	0.0006404	0.012808	20	0.018987	Yes	No
Pancreas	301	LDHC	ENSG00000166796.11	11	3.36462e-45	7.06571e-44	21	7.37131e-42	Yes	Yes
Pancreas	301	LDHAL6A	ENSG00000166800.9	11	0.00542116	0.113844	21	0.116566	No	No
Pancreas	301	TSG101	ENSG00000074319.12	11	0.000227505	0.00477761	21	0.0092144	Yes	Yes
Pancreas	301	UEVLD	ENSG00000151116.16	11	0.00126328	0.0265289	21	0.0328999	Yes	No
Pancreas	301	SPTY2D1-AS1	ENSG00000247595.4	11	0.00082226	0.0164452	20	0.0228696	Yes	No
Pancreas	301	SPTY2D1	ENSG00000179119.14	11	1.36002e-19	2.72004e-18	20	4.99506e-17	Yes	Yes
Pancreas	301	TMEM86A	ENSG00000151117.8	11	2.7144e-11	5.42881e-10	20	4.50107e-09	Yes	Yes
Pancreas	301	IGSF22	ENSG00000179057.13	11	3.04283e-07	6.08567e-06	20	2.88425e-05	Yes	Yes
Pancreas	301	PTPN5	ENSG00000110786.17	11	9.49072e-22	1.89814e-20	20	4.00471e-19	Yes	Yes
Pancreas	301	ZDHHC13	ENSG00000177054.13	11	3.88968e-05	0.00085573	22	0.00236195	Yes	Yes
Pancreas	301	CSRP3	ENSG00000129170.8	11	0.00125087	0.0262684	21	0.0326721	Yes	No
Pancreas	301	NAV2	ENSG00000166833.19	11	0.000215282	0.00645847	30	0.0114688	Yes	No
Pancreas	301	RP11-359E10.1	ENSG00000270607.1	11	6.15157e-05	0.00135335	22	0.00343744	Yes	Yes
Pancreas	301	HTATIP2	ENSG00000109854.13	11	4.03888e-20	8.88553e-19	22	1.70156e-17	Yes	Yes
Pancreas	301	PRMT3	ENSG00000185238.12	11	5.03316e-05	0.00115763	23	0.00302063	Yes	Yes
Pancreas	301	ANO5	ENSG00000171714.10	11	1.15287e-16	2.65161e-15	23	3.70202e-14	Yes	Yes
Pancreas	301	SLC17A6	ENSG00000091664.7	11	0.00116643	0.0268279	23	0.0331692	Yes	No
Pancreas	301	FANCF	ENSG00000183161.4	11	3.78729e-15	9.0895e-14	24	1.08316e-12	Yes	Yes
Pancreas	301	GAS2	ENSG00000148935.10	11	0.000351493	0.00878732	25	0.0144417	Yes	No
Pancreas	301	SVIP	ENSG00000198168.8	11	1.28691e-17	3.08858e-16	24	4.68104e-15	Yes	Yes
Pancreas	301	RP11-266A24.1	ENSG00000255418.5	11	0.0004023	0.00925291	23	0.0149953	Yes	No
Pancreas	301	ANO3	ENSG00000134343.12	11	1.97075e-42	5.32102e-41	27	4.71271e-39	Yes	Yes
Pancreas	301	MUC15	ENSG00000169550.12	11	2.18457e-05	0.000524297	24	0.0015658	Yes	Yes
Pancreas	301	FIBIN	ENSG00000176971.3	11	8.46328e-05	0.00169266	20	0.00412787	Yes	Yes
Pancreas	301	BBOX1	ENSG00000129151.8	11	0.00130609	0.0248157	19	0.0312354	Yes	No
Pancreas	301	CCDC34	ENSG00000109881.16	11	0.000533713	0.00907312	17	0.01478	Yes	No
Pancreas	301	LGR4	ENSG00000205213.13	11	0.000389624	0.00701323	18	0.012218	Yes	No
Pancreas	301	LIN7C	ENSG00000148943.11	11	0.00186369	0.029819	16	0.0360802	Yes	No
Pancreas	301	KIF18A	ENSG00000121621.6	11	0.000595706	0.00893559	15	0.0146176	Yes	No
Pancreas	301	METTL15	ENSG00000169519.20	11	0.000371562	0.00631656	17	0.0112805	Yes	No
Pancreas	301	ARL14EP	ENSG00000152219.4	11	7.0225e-16	9.12925e-15	13	1.21283e-13	Yes	Yes
Pancreas	301	MPPED2	ENSG00000066382.16	11	0.00281218	0.0393705	14	0.0454204	Yes	No
Pancreas	301	DCDC1	ENSG00000170959.14	11	0.00196158	0.0333469	17	0.0395442	Yes	No
Pancreas	301	DNAJC24	ENSG00000170946.14	11	0.00109065	0.0141784	13	0.020469	Yes	No
Pancreas	301	IMMP1L	ENSG00000148950.9	11	0.00055851	0.00781914	14	0.0132488	Yes	No
Pancreas	301	ELP4	ENSG00000109911.18	11	0.00107132	0.0171411	16	0.0236	Yes	No
Pancreas	301	PAX6	ENSG00000007372.21	11	0.00687721	0.0962809	14	0.0997901	No	No
Pancreas	301	RCN1	ENSG00000049449.8	11	2.93158e-05	0.000498369	17	0.00150203	Yes	Yes
Pancreas	301	WT1	ENSG00000184937.13	11	0.00171397	0.0274236	16	0.0337681	Yes	No
Pancreas	301	EIF3M	ENSG00000149100.12	11	0.0107518	0.18278	17	0.183959	No	No
Pancreas	301	PRRG4	ENSG00000135378.3	11	0.00169353	0.0304836	18	0.0367615	Yes	No
Pancreas	301	QSER1	ENSG00000060749.14	11	0.00180423	0.0324762	18	0.0387062	Yes	No
Pancreas	301	DEPDC7	ENSG00000121690.10	11	1.58027e-05	0.000284449	18	0.000927172	Yes	Yes
Pancreas	301	TCP11L1	ENSG00000176148.15	11	4.66506e-27	8.39711e-26	18	2.72505e-24	Yes	Yes
Pancreas	301	LINC00294	ENSG00000280798.1	11	2.04451e-13	3.68012e-12	18	3.74733e-11	Yes	Yes
Pancreas	301	CSTF3	ENSG00000176102.11	11	4.80895e-06	8.6561e-05	18	0.000325009	Yes	Yes
Pancreas	301	HIPK3	ENSG00000110422.11	11	0.00294426	0.0559409	19	0.0610535	No	No
Pancreas	301	KIAA1549L	ENSG00000110427.14	11	0.000596277	0.0113293	19	0.0173344	Yes	No
Pancreas	301	C11orf91	ENSG00000205177.6	11	0.00186963	0.0336533	18	0.0398409	Yes	No
Pancreas	301	CD59	ENSG00000085063.14	11	1.34381e-07	2.41886e-06	18	1.233e-05	Yes	Yes
Pancreas	301	FBXO3	ENSG00000110429.13	11	0.00185638	0.0352711	19	0.0414377	Yes	No
Pancreas	301	LMO2	ENSG00000135363.11	11	0.000226442	0.00430241	19	0.0085261	Yes	Yes
Pancreas	301	CAPRIN1	ENSG00000135387.20	11	0.00105255	0.0221036	21	0.0285574	Yes	No
Pancreas	301	NAT10	ENSG00000135372.8	11	1.03595e-05	0.000217549	21	0.000733363	Yes	Yes
Pancreas	301	ABTB2	ENSG00000166016.5	11	1.24567e-10	2.86504e-09	23	2.19361e-08	Yes	Yes
Pancreas	301	CAT	ENSG00000121691.4	11	5.36121e-14	1.17947e-12	22	1.25827e-11	Yes	Yes
Pancreas	301	ELF5	ENSG00000135374.9	11	0.000315438	0.00693964	22	0.0121212	Yes	No
Pancreas	301	EHF	ENSG00000135373.12	11	0.000171821	0.00395187	23	0.00800877	Yes	Yes
Pancreas	301	APIP	ENSG00000149089.12	11	2.44459e-30	5.37811e-29	22	2.12192e-27	Yes	Yes
Pancreas	301	PDHX	ENSG00000110435.11	11	1.82718e-15	4.0198e-14	22	4.99319e-13	Yes	Yes
Pancreas	301	CD44	ENSG00000026508.17	11	1.93328e-08	4.44654e-07	23	2.55505e-06	Yes	Yes
Pancreas	301	SLC1A2	ENSG00000110436.11	11	8.16956e-54	1.96069e-52	24	3.50964e-50	Yes	Yes
Pancreas	301	PAMR1	ENSG00000149090.11	11	0.000101842	0.00224052	22	0.00516541	Yes	Yes
Pancreas	301	FJX1	ENSG00000179431.6	11	4.82153e-05	0.00101252	21	0.00271561	Yes	Yes
Pancreas	301	TRIM44	ENSG00000166326.6	11	0.00223922	0.051502	23	0.0568806	No	No
Pancreas	301	LDLRAD3	ENSG00000179241.12	11	0.000181873	0.00418309	23	0.00834409	Yes	Yes
Pancreas	301	COMMD9	ENSG00000110442.11	11	3.0801e-05	0.00061602	20	0.00179282	Yes	Yes
Pancreas	301	PRR5L	ENSG00000135362.13	11	2.04299e-09	4.08598e-08	20	2.71839e-07	Yes	Yes
Pancreas	301	TRAF6	ENSG00000175104.14	11	0.000610709	0.0109928	18	0.0169559	Yes	No
Pancreas	301	RAG1	ENSG00000166349.9	11	0.0117334	0.222934	19	0.223829	No	No
Pancreas	301	C11orf74	ENSG00000166352.15	11	0.00373437	0.0746874	20	0.0790428	No	No
Pancreas	301	LRRC4C	ENSG00000148948.7	11	0.000639465	0.0204629	32	0.0269429	Yes	No
Pancreas	301	API5	ENSG00000166181.12	11	0.000541028	0.0119026	22	0.0179915	Yes	No
Pancreas	301	TTC17	ENSG00000052841.14	11	0.000338114	0.00777663	23	0.0131859	Yes	No
Pancreas	301	HSD17B12	ENSG00000149084.12	11	1.01694e-43	2.33897e-42	23	2.2599e-40	Yes	Yes
Pancreas	301	ALKBH3	ENSG00000166199.12	11	8.58052e-05	0.00180191	21	0.00434077	Yes	Yes
Pancreas	301	C11orf96	ENSG00000187479.5	11	2.76926e-05	0.000553852	20	0.00164052	Yes	Yes
Pancreas	301	RP11-613D13.8	ENSG00000244953.1	11	3.2236e-06	6.44721e-05	20	0.000249567	Yes	Yes
Pancreas	301	ACCS	ENSG00000110455.13	11	1.65129e-36	3.30258e-35	20	1.97054e-33	Yes	Yes
Pancreas	301	EXT2	ENSG00000151348.13	11	0.000177869	0.00373525	21	0.00766107	Yes	Yes
Pancreas	301	CD82	ENSG00000085117.11	11	8.88991e-10	1.68908e-08	19	1.18152e-07	Yes	Yes
Pancreas	301	TSPAN18	ENSG00000157570.11	11	0.000521354	0.0109484	21	0.016912	Yes	No
Pancreas	301	TP53I11	ENSG00000175274.18	11	0.000541763	0.0108353	20	0.0168048	Yes	No
Pancreas	301	PRDM11	ENSG00000019485.13	11	0.00124059	0.0223306	18	0.028785	Yes	No
Pancreas	301	SYT13	ENSG00000019505.7	11	0.00276381	0.0497485	18	0.0552166	No	No
Pancreas	301	RP11-430H10.1	ENSG00000254427.1	11	4.87881e-12	8.29398e-11	17	7.39199e-10	Yes	Yes
Pancreas	301	CHST1	ENSG00000175264.7	11	4.84493e-07	6.7829e-06	14	3.18716e-05	Yes	Yes
Pancreas	301	DKFZp779M0652	ENSG00000205106.4	11	0.0010928	0.0152992	14	0.0216514	Yes	No
Pancreas	301	SLC35C1	ENSG00000181830.8	11	0.000478847	0.00670386	14	0.011806	Yes	No
Pancreas	301	CRY2	ENSG00000121671.11	11	0.00317295	0.0412484	13	0.047158	Yes	No
Pancreas	301	MAPK8IP1	ENSG00000121653.11	11	1.31854e-05	0.000171411	13	0.00059596	Yes	Yes
Pancreas	301	PEX16	ENSG00000121680.15	11	0.00148784	0.019342	13	0.0258171	Yes	No
Pancreas	301	LARGE2	ENSG00000165905.17	11	5.72864e-05	0.000744723	13	0.00210191	Yes	Yes
Pancreas	301	PHF21A	ENSG00000135365.15	11	6.02774e-05	0.000783606	13	0.00219557	Yes	Yes
Pancreas	301	CREB3L1	ENSG00000157613.10	11	0.0087522	0.105026	12	0.10811	No	No
Pancreas	301	DGKZ	ENSG00000149091.15	11	0.00688239	0.0825887	12	0.0866285	No	No
Pancreas	301	MDK	ENSG00000110492.15	11	8.43147e-10	9.27461e-09	11	6.71127e-08	Yes	Yes
Pancreas	301	CHRM4	ENSG00000180720.7	11	0.00402007	0.0442207	11	0.0500115	No	No
Pancreas	301	AMBRA1	ENSG00000110497.14	11	0.000919239	0.0110309	12	0.016994	Yes	No
Pancreas	301	HARBI1	ENSG00000180423.4	11	0.00879084	0.0879084	10	0.09175	No	No
Pancreas	301	ATG13	ENSG00000175224.16	11	0.000223599	0.00245959	11	0.00556461	Yes	Yes
Pancreas	301	ARHGAP1	ENSG00000175220.11	11	7.62529e-14	7.62529e-13	10	8.30673e-12	Yes	Yes
Pancreas	301	ZNF408	ENSG00000175213.2	11	2.04603e-09	2.04603e-08	10	1.41664e-07	Yes	Yes
Pancreas	301	CKAP5	ENSG00000175216.14	11	0.00215761	0.0215761	10	0.0280291	Yes	No
Pancreas	301	LRP4	ENSG00000134569.9	11	1.26818e-31	1.26818e-30	10	5.66022e-29	Yes	Yes
Pancreas	301	C11orf49	ENSG00000149179.13	11	5.13473e-12	5.64821e-11	11	5.10892e-10	Yes	Yes
Pancreas	301	ARFGAP2	ENSG00000149182.14	11	0.00202463	0.0182217	9	0.0246763	Yes	No
Pancreas	301	PACSIN3	ENSG00000165912.15	11	8.08899e-05	0.000808899	10	0.00225521	Yes	Yes
Pancreas	301	DDB2	ENSG00000134574.11	11	0.0010962	0.010962	10	0.0169216	Yes	No
Pancreas	301	ACP2	ENSG00000134575.9	11	5.59018e-05	0.000559018	10	0.00165381	Yes	Yes
Pancreas	301	NR1H3	ENSG00000025434.18	11	0.00347143	0.0347143	10	0.0408693	Yes	No
Pancreas	301	MADD	ENSG00000110514.19	11	9.85917e-08	1.08451e-06	11	5.8472e-06	Yes	Yes
Pancreas	301	MYBPC3	ENSG00000134571.10	11	0.0015775	0.0173525	11	0.0237813	Yes	No
Pancreas	301	SPI1	ENSG00000066336.11	11	9.69512e-05	0.00106646	11	0.00282744	Yes	Yes
Pancreas	301	SLC39A13	ENSG00000165915.13	11	0.000696846	0.0076653	11	0.013044	Yes	No
Pancreas	301	PSMC3	ENSG00000165916.8	11	9.63178e-09	1.0595e-07	11	6.66053e-07	Yes	Yes
Pancreas	301	RAPSN	ENSG00000165917.9	11	0.038857	0.427427	11	0.427653	No	No
Pancreas	301	CELF1	ENSG00000149187.17	11	0.00284298	0.0369588	13	0.0431296	Yes	No
Pancreas	301	PTPMT1	ENSG00000110536.13	11	0.000216627	0.00281615	13	0.00616586	Yes	Yes
Pancreas	301	KBTBD4	ENSG00000123444.13	11	0.00855745	0.111247	13	0.114098	No	No
Pancreas	301	NDUFS3	ENSG00000213619.9	11	0.00116619	0.0151604	13	0.0215086	Yes	No
Pancreas	301	FAM180B	ENSG00000196666.4	11	0.00100097	0.0130126	13	0.0192	Yes	No
Pancreas	301	C1QTNF4	ENSG00000172247.3	11	1.90357e-08	2.47465e-07	13	1.4755e-06	Yes	Yes
Pancreas	301	MTCH2	ENSG00000109919.9	11	0.00174017	0.0243624	14	0.0307742	Yes	No
Pancreas	301	AGBL2	ENSG00000165923.15	11	0.000300865	0.00421211	14	0.00838712	Yes	Yes
Pancreas	301	FNBP4	ENSG00000109920.12	11	0.00399384	0.0599076	15	0.0648624	No	No
Pancreas	301	NUP160	ENSG00000030066.13	11	0.00343542	0.0515313	15	0.0569093	No	No
Pancreas	301	PTPRJ	ENSG00000149177.12	11	3.49429e-13	6.28973e-12	18	6.26945e-11	Yes	Yes
Pancreas	301	FOLH1	ENSG00000086205.16	11	0.000111818	0.00268363	24	0.00594286	Yes	Yes
Pancreas	301	LRRC55	ENSG00000183908.5	11	1.06084e-16	2.12168e-15	20	2.98175e-14	Yes	Yes
Pancreas	301	APLNR	ENSG00000134817.10	11	6.80833e-06	0.000142975	21	0.000508425	Yes	Yes
Pancreas	301	TNKS1BP1	ENSG00000149115.13	11	0.000516311	0.0108425	21	0.0168114	Yes	No
Pancreas	301	SSRP1	ENSG00000149136.8	11	0.00775588	0.162873	21	0.164401	No	No
Pancreas	301	PRG2	ENSG00000186652.9	11	0.00203321	0.0406642	20	0.0466343	Yes	No
Pancreas	301	SLC43A3	ENSG00000134802.17	11	4.80196e-05	0.00100841	21	0.00270773	Yes	Yes
Pancreas	301	RTN4RL2	ENSG00000186907.7	11	1.49609e-05	0.000299219	20	0.000969665	Yes	Yes
Pancreas	301	SLC43A1	ENSG00000149150.8	11	0.00711125	0.142225	20	0.144158	No	No
Pancreas	301	TIMM10	ENSG00000134809.8	11	2.86433e-33	5.72866e-32	20	2.77538e-30	Yes	Yes
Pancreas	301	SMTNL1	ENSG00000214872.8	11	6.39147e-13	1.21438e-11	19	1.17066e-10	Yes	Yes
Pancreas	301	UBE2L6	ENSG00000156587.15	11	0.00252022	0.0478842	19	0.0534509	No	No
Pancreas	301	SERPING1	ENSG00000149131.15	11	9.78022e-05	0.00185824	19	0.00445125	Yes	Yes
Pancreas	301	YPEL4	ENSG00000166793.10	11	0.000214799	0.00408118	19	0.00819414	Yes	Yes
Pancreas	301	CLP1	ENSG00000172409.5	11	0.000371228	0.00705333	19	0.0122678	Yes	No
Pancreas	301	ZDHHC5	ENSG00000156599.10	11	0.00226896	0.0431102	19	0.0489509	Yes	No
Pancreas	301	MED19	ENSG00000156603.15	11	8.21898e-09	1.56161e-07	19	9.63189e-07	Yes	Yes
Pancreas	301	TMX2	ENSG00000213593.9	11	0.00492849	0.0936413	19	0.0972381	No	No
Pancreas	301	SELENOH	ENSG00000211450.9	11	0.00298556	0.05374	18	0.0590037	No	No
Pancreas	301	CTNND1	ENSG00000198561.13	11	0.000125163	0.00237809	19	0.00541315	Yes	Yes
Pancreas	301	RP11-659P15.1	ENSG00000255146.1	11	6.14331e-05	0.00104436	17	0.00278317	Yes	Yes
Pancreas	301	OR10Q1	ENSG00000180475.4	11	0.0012686	0.0202975	16	0.0267794	Yes	No
Pancreas	301	LPXN	ENSG00000110031.12	11	0.000233362	0.00396715	17	0.00803227	Yes	Yes
Pancreas	301	ZFP91	ENSG00000186660.14	11	0.000225542	0.00360866	16	0.00746446	Yes	Yes
Pancreas	301	CNTF	ENSG00000242689.2	11	9.98041e-08	1.59687e-06	16	8.36559e-06	Yes	Yes
Pancreas	301	GLYATL1	ENSG00000166840.13	11	1.62742e-06	2.60387e-05	16	0.000109429	Yes	Yes
Pancreas	301	FAM111B	ENSG00000189057.10	11	0.00103154	0.015473	15	0.021832	Yes	No
Pancreas	301	AP001258.4	ENSG00000245571.6	11	0.000807738	0.0121161	15	0.0182234	Yes	No
Pancreas	301	FAM111A	ENSG00000166801.15	11	0.000259835	0.00389753	15	0.00792697	Yes	Yes
Pancreas	301	DTX4	ENSG00000110042.7	11	1.12441e-09	1.68661e-08	15	1.18028e-07	Yes	Yes
Pancreas	301	MPEG1	ENSG00000197629.5	11	0.000856887	0.0128533	15	0.0190243	Yes	No
Pancreas	301	OSBP	ENSG00000110048.11	11	0.00792919	0.126867	16	0.129184	No	No
Pancreas	301	PATL1	ENSG00000166889.13	11	0.00607624	0.0972198	16	0.100671	No	No
Pancreas	301	STX3	ENSG00000166900.15	11	0.00126054	0.0189081	15	0.0253834	Yes	No
Pancreas	301	MRPL16	ENSG00000166902.4	11	0.00283339	0.0425009	15	0.0483203	Yes	No
Pancreas	301	GIF	ENSG00000134812.7	11	0.00145974	0.0218961	15	0.0283604	Yes	No
Pancreas	301	TCN1	ENSG00000134827.7	11	0.00171336	0.0257005	15	0.0321185	Yes	No
Pancreas	301	MS4A2	ENSG00000149534.8	11	2.32541e-05	0.000348812	15	0.00110932	Yes	Yes
Pancreas	301	MS4A6A	ENSG00000110077.14	11	0.000552465	0.00828698	15	0.0138115	Yes	No
Pancreas	301	MS4A4E	ENSG00000214787.9	11	0.00012655	0.00189825	15	0.00452242	Yes	Yes
Pancreas	301	MS4A4A	ENSG00000110079.16	11	1.24206e-07	1.86308e-06	15	9.6886e-06	Yes	Yes
Pancreas	301	MS4A7	ENSG00000166927.12	11	9.61411e-09	1.34597e-07	14	8.37479e-07	Yes	Yes
Pancreas	301	MS4A14	ENSG00000166928.10	11	3.14238e-31	4.39933e-30	14	1.87966e-28	Yes	Yes
Pancreas	301	MS4A1	ENSG00000156738.17	11	0.00115387	0.0161541	14	0.0225754	Yes	No
Pancreas	301	MS4A8	ENSG00000166959.7	11	5.92183e-06	8.29056e-05	14	0.000312874	Yes	Yes
Pancreas	301	CCDC86	ENSG00000110104.11	11	0.00143517	0.0200924	14	0.0265789	Yes	No
Pancreas	301	PTGDR2	ENSG00000183134.4	11	0.00513133	0.0718386	14	0.0763176	No	No
Pancreas	301	ZP1	ENSG00000149506.11	11	0.000853761	0.0119526	14	0.0180494	Yes	No
Pancreas	301	PRPF19	ENSG00000110107.8	11	0.0058408	0.0817712	14	0.0858505	No	No
Pancreas	301	TMEM109	ENSG00000110108.9	11	0.00191057	0.026748	14	0.0330945	Yes	No
Pancreas	301	TMEM132A	ENSG00000006118.14	11	2.3637e-05	0.000330917	14	0.00105855	Yes	Yes
Pancreas	301	SLC15A3	ENSG00000110446.10	11	0.00359857	0.0539786	15	0.0592274	No	No
Pancreas	301	CD6	ENSG00000013725.14	11	0.000237914	0.00356871	15	0.00739712	Yes	Yes
Pancreas	301	CD5	ENSG00000110448.10	11	2.82789e-22	4.24183e-21	15	9.47862e-20	Yes	Yes
Pancreas	301	VPS37C	ENSG00000167987.10	11	4.18197e-10	6.27295e-09	15	4.60784e-08	Yes	Yes
Pancreas	301	PGA3	ENSG00000229859.9	11	0.000343548	0.00549676	16	0.0101807	Yes	No
Pancreas	301	PGA5	ENSG00000256713.7	11	0.000445805	0.00713289	16	0.0123786	Yes	No
Pancreas	301	VWCE	ENSG00000167992.12	11	0.00191433	0.0306294	16	0.0368954	Yes	No
Pancreas	301	DDB1	ENSG00000167986.13	11	0.00076236	0.0121978	16	0.0183145	Yes	No
Pancreas	301	TKFC	ENSG00000149476.15	11	0.00305197	0.0488316	16	0.0543514	No	No
Pancreas	301	CYB561A3	ENSG00000162144.9	11	0.000306302	0.00490082	16	0.00938391	Yes	Yes
Pancreas	301	TMEM138	ENSG00000149483.11	11	0.00212046	0.0339273	16	0.0401122	Yes	No
Pancreas	301	TMEM216	ENSG00000187049.9	11	8.85365e-06	0.000141658	16	0.000504588	Yes	Yes
Pancreas	301	CPSF7	ENSG00000149532.15	11	6.55392e-05	0.00104863	16	0.00279161	Yes	Yes
Pancreas	301	SDHAF2	ENSG00000167985.6	11	0.000641423	0.0102628	16	0.0161906	Yes	No
Pancreas	301	RP11-286N22.8	ENSG00000256591.5	11	0.00167201	0.0267522	16	0.0330972	Yes	No
Pancreas	301	PPP1R32	ENSG00000162148.10	11	0.00800682	0.128109	16	0.130371	No	No
Pancreas	301	LRRC10B	ENSG00000204950.3	11	0.000246244	0.00369366	15	0.00760053	Yes	Yes
Pancreas	301	SYT7	ENSG00000011347.9	11	1.68182e-05	0.000252273	15	0.000835751	Yes	Yes
Pancreas	301	RP11-794G24.1	ENSG00000256443.1	11	0.00394228	0.0591342	15	0.0641516	No	No
Pancreas	301	DAGLA	ENSG00000134780.9	11	7.77773e-12	1.08888e-10	14	9.61393e-10	Yes	Yes
Pancreas	301	DKFZP434K028	ENSG00000124915.10	11	2.6877e-15	3.76278e-14	14	4.68762e-13	Yes	Yes
Pancreas	301	MYRF	ENSG00000124920.13	11	3.51027e-07	4.91438e-06	14	2.37008e-05	Yes	Yes
Pancreas	301	TMEM258	ENSG00000134825.15	11	4.57784e-06	6.40898e-05	14	0.000248257	Yes	Yes
Pancreas	301	FEN1	ENSG00000168496.3	11	0.00039147	0.00548058	14	0.0101622	Yes	No
Pancreas	301	FADS1	ENSG00000149485.18	11	2.35294e-38	3.29412e-37	14	2.19673e-35	Yes	Yes
Pancreas	301	FADS2	ENSG00000134824.13	11	1.35109e-11	1.89152e-10	14	1.63359e-09	Yes	Yes
Pancreas	301	FADS3	ENSG00000221968.8	11	0.00114212	0.0148475	13	0.0211936	Yes	No
Pancreas	301	RAB3IL1	ENSG00000167994.11	11	0.000237811	0.00309155	13	0.0066178	Yes	Yes
Pancreas	301	BEST1	ENSG00000167995.15	11	0.00223543	0.0290606	13	0.0353487	Yes	No
Pancreas	301	FTH1	ENSG00000167996.15	11	0.00339025	0.0440733	13	0.0498946	Yes	No
Pancreas	301	INCENP	ENSG00000149503.12	11	3.89879e-05	0.000545831	14	0.00162015	Yes	Yes
Pancreas	301	SCGB2A1	ENSG00000124939.5	11	0.00148016	0.0207222	14	0.027192	Yes	No
Pancreas	301	SCGB1D2	ENSG00000124935.3	11	0.00318489	0.0445884	14	0.0503738	No	No
Pancreas	301	ASRGL1	ENSG00000162174.12	11	3.80373e-24	5.70559e-23	15	1.49267e-21	Yes	Yes
Pancreas	301	AHNAK	ENSG00000124942.13	11	1.1302e-05	0.000180832	16	0.000625773	Yes	Yes
Pancreas	301	EEF1G	ENSG00000254772.9	11	0.00134779	0.0215646	16	0.0280182	Yes	No
Pancreas	301	TUT1	ENSG00000149016.15	11	0.000313884	0.00502214	16	0.0095538	Yes	Yes
Pancreas	301	MTA2	ENSG00000149480.6	11	0.000173097	0.00276955	16	0.00608684	Yes	Yes
Pancreas	301	EML3	ENSG00000149499.11	11	9.54283e-09	1.52685e-07	16	9.43121e-07	Yes	Yes
Pancreas	301	ROM1	ENSG00000149489.8	11	0.000532331	0.0085173	16	0.0140974	Yes	No
Pancreas	301	B3GAT3	ENSG00000149541.9	11	0.000562924	0.00900679	16	0.0146888	Yes	No
Pancreas	301	GANAB	ENSG00000089597.16	11	0.00222287	0.035566	16	0.041725	Yes	No
Pancreas	301	INTS5	ENSG00000185085.2	11	0.00231085	0.0369736	16	0.043137	Yes	No
Pancreas	301	C11orf98	ENSG00000278615.4	11	8.36192e-05	0.00133791	16	0.00340331	Yes	Yes
Pancreas	301	METTL12	ENSG00000214756.7	11	0.00398161	0.0637057	16	0.0684906	No	No
Pancreas	301	LBHD1	ENSG00000162194.12	11	9.75331e-08	1.56053e-06	16	8.19038e-06	Yes	Yes
Pancreas	301	UQCC3	ENSG00000204922.4	11	6.15138e-06	9.8422e-05	16	0.000363841	Yes	Yes
Pancreas	301	UBXN1	ENSG00000162191.13	11	0.00109765	0.0175624	16	0.0239765	Yes	No
Pancreas	301	LRRN4CL	ENSG00000177363.4	11	0.000801531	0.0128245	16	0.0190015	Yes	No
Pancreas	301	BSCL2	ENSG00000168000.14	11	1.04355e-10	1.66969e-09	16	1.31327e-08	Yes	Yes
Pancreas	301	GNG3	ENSG00000162188.5	11	0.00263463	0.0421541	16	0.0480046	Yes	No
Pancreas	301	HNRNPUL2	ENSG00000214753.2	11	6.19882e-05	0.000991811	16	0.00267161	Yes	Yes
Pancreas	301	TTC9C	ENSG00000162222.13	11	0.00210383	0.0336613	16	0.0398476	Yes	No
Pancreas	301	ZBTB3	ENSG00000185670.7	11	0.000514782	0.00772173	15	0.0131194	Yes	No
Pancreas	301	POLR2G	ENSG00000168002.11	11	0.00101135	0.0151703	15	0.0215167	Yes	No
Pancreas	301	TMEM223	ENSG00000168569.7	11	7.93048e-05	0.00118957	15	0.00309165	Yes	Yes
Pancreas	301	TAF6L	ENSG00000162227.7	11	0.00770364	0.115555	15	0.118224	No	No
Pancreas	301	TMEM179B	ENSG00000185475.10	11	0.000678048	0.0101707	15	0.0160827	Yes	No
Pancreas	301	NXF1	ENSG00000162231.13	11	0.000454999	0.00682499	15	0.0119577	Yes	No
Pancreas	301	STX5	ENSG00000162236.11	11	0.000312218	0.00499549	16	0.00952336	Yes	Yes
Pancreas	301	WDR74	ENSG00000133316.15	11	0.000136474	0.00204711	15	0.00480086	Yes	Yes
Pancreas	301	SLC3A2	ENSG00000168003.16	11	0.000710899	0.0113744	16	0.0173879	Yes	No
Pancreas	301	CHRM1	ENSG00000168539.3	11	0.000248536	0.00372804	15	0.00765275	Yes	Yes
Pancreas	301	SLC22A9	ENSG00000149742.9	11	3.92141e-05	0.000509783	13	0.00153079	Yes	Yes
Pancreas	301	HRASLS5	ENSG00000168004.9	11	0.000351723	0.0045724	13	0.00892797	Yes	Yes
Pancreas	301	LGALS12	ENSG00000133317.14	11	0.00103696	0.0134805	13	0.0196954	Yes	No
Pancreas	301	RARRES3	ENSG00000133321.10	11	0.00088889	0.0115556	13	0.0175891	Yes	No
Pancreas	301	PLA2G16	ENSG00000176485.11	11	1.62101e-11	2.10731e-10	13	1.81442e-09	Yes	Yes
Pancreas	301	ATL3	ENSG00000184743.12	11	0.00169001	0.0219702	13	0.0284173	Yes	No
Pancreas	301	RTN3	ENSG00000133318.13	11	0.00149453	0.0194289	13	0.0259006	Yes	No
Pancreas	301	C11orf95	ENSG00000188070.9	11	0.00593759	0.0771886	13	0.0814231	No	No
Pancreas	301	C11orf84	ENSG00000168005.8	11	7.88859e-05	0.00102552	13	0.00274111	Yes	Yes
Pancreas	301	MARK2	ENSG00000072518.20	11	0.000614788	0.00799225	13	0.0134696	Yes	No
Pancreas	301	RCOR2	ENSG00000167771.5	11	0.00019935	0.00259155	13	0.00579097	Yes	Yes
Pancreas	301	NAA40	ENSG00000110583.12	11	1.39595e-09	1.81474e-08	13	1.26319e-07	Yes	Yes
Pancreas	301	COX8A	ENSG00000176340.3	11	0.000222949	0.00289834	13	0.00630501	Yes	Yes
Pancreas	301	OTUB1	ENSG00000167770.11	11	8.32228e-06	0.00010819	13	0.000395904	Yes	Yes
Pancreas	301	MACROD1	ENSG00000133315.10	11	0.00056187	0.00786618	14	0.0133059	Yes	No
Pancreas	301	FLRT1	ENSG00000126500.3	11	0.000514955	0.00669442	13	0.0117967	Yes	No
Pancreas	301	STIP1	ENSG00000168439.16	11	0.00211231	0.0253478	12	0.0317547	Yes	No
Pancreas	301	FERMT3	ENSG00000149781.12	11	2.04014e-05	0.000244817	12	0.000813904	Yes	Yes
Pancreas	301	TRPT1	ENSG00000149743.13	11	2.4216e-06	2.90592e-05	12	0.000121027	Yes	Yes
Pancreas	301	NUDT22	ENSG00000149761.8	11	0.00140909	0.0169091	12	0.0233449	Yes	No
Pancreas	301	DNAJC4	ENSG00000110011.13	11	0.0019096	0.0229152	12	0.029323	Yes	No
Pancreas	301	VEGFB	ENSG00000173511.9	11	0.000310391	0.0037247	12	0.00764905	Yes	Yes
Pancreas	301	FKBP2	ENSG00000173486.12	11	1.22866e-05	0.00014744	12	0.000522118	Yes	Yes
Pancreas	301	PPP1R14B	ENSG00000173457.10	11	3.29551e-17	3.95461e-16	12	5.92495e-15	Yes	Yes
Pancreas	301	RP11-783K16.13	ENSG00000257086.1	11	0.000244516	0.00293419	12	0.00636034	Yes	Yes
Pancreas	301	PLCB3	ENSG00000149782.11	11	0.00282672	0.0339206	12	0.040109	Yes	No
Pancreas	301	BAD	ENSG00000002330.13	11	0.000523102	0.00627723	12	0.01123	Yes	No
Pancreas	301	GPR137	ENSG00000173264.14	11	0.00122622	0.0147147	12	0.0210554	Yes	No
Pancreas	301	TEX40	ENSG00000219435.5	11	0.000518609	0.0057047	11	0.0104795	Yes	No
Pancreas	301	ESRRA	ENSG00000173153.13	11	0.000585237	0.00643761	11	0.011445	Yes	No
Pancreas	301	TRMT112	ENSG00000173113.6	11	3.09275e-10	3.40203e-09	11	2.58035e-08	Yes	Yes
Pancreas	301	PRDX5	ENSG00000126432.13	11	0.00338176	0.0371993	11	0.0433615	Yes	No
Pancreas	301	CCDC88B	ENSG00000168071.21	11	0.000144979	0.00159477	11	0.00393201	Yes	Yes
Pancreas	301	RPS6KA4	ENSG00000162302.12	11	0.00703262	0.0773588	11	0.0815856	No	No
Pancreas	301	AP003774.4	ENSG00000181908.5	11	0.00207293	0.0228022	11	0.0292231	Yes	No
Pancreas	301	SLC22A11	ENSG00000168065.15	11	0.0101568	0.111725	11	0.114548	No	No
Pancreas	301	NRXN2	ENSG00000110076.18	11	0.00143732	0.0172478	12	0.023701	Yes	No
Pancreas	301	RASGRP2	ENSG00000068831.18	11	0.00140793	0.0154872	11	0.0218465	Yes	No
Pancreas	301	PYGM	ENSG00000068976.13	11	0.000737156	0.00810872	11	0.0136065	Yes	No
Pancreas	301	SF1	ENSG00000168066.20	11	0.000750384	0.00900461	12	0.0146867	Yes	No
Pancreas	301	AP001462.6	ENSG00000269038.1	11	0.0049195	0.0541145	11	0.0593611	No	No
Pancreas	301	MAP4K2	ENSG00000168067.11	11	0.0105116	0.126139	12	0.128489	No	No
Pancreas	301	MEN1	ENSG00000133895.14	11	0.000975687	0.0117082	12	0.0177719	Yes	No
Pancreas	301	CDC42BPG	ENSG00000171219.8	11	0.00263139	0.0315767	12	0.0378462	Yes	No
Pancreas	301	EHD1	ENSG00000110047.17	11	0.00425093	0.0510111	12	0.0564265	No	No
Pancreas	301	MIR194-2HG	ENSG00000229719.5	11	0.00352412	0.0422895	12	0.0481186	Yes	No
Pancreas	301	ATG2A	ENSG00000110046.12	11	0.00558285	0.0669942	12	0.0716051	No	No
Pancreas	301	PPP2R5B	ENSG00000068971.13	11	0.00652608	0.078313	12	0.0825203	No	No
Pancreas	301	GPHA2	ENSG00000149735.6	11	0.000297222	0.00356667	12	0.00739468	Yes	Yes
Pancreas	301	MAJIN	ENSG00000168070.11	11	0.0195789	0.234946	12	0.235723	No	No
Pancreas	301	BATF2	ENSG00000168062.9	11	0.00686094	0.0823313	12	0.0863745	No	No
Pancreas	301	ARL2	ENSG00000213465.7	11	0.0078882	0.0946584	12	0.0982102	No	No
Pancreas	301	SNX15	ENSG00000110025.12	11	0.00102011	0.0122413	12	0.018362	Yes	No
Pancreas	301	SAC3D1	ENSG00000168061.14	11	1.28737e-06	1.54485e-05	12	6.7759e-05	Yes	Yes
Pancreas	301	NAALADL1	ENSG00000168060.15	11	0.00225385	0.0270462	12	0.0333978	Yes	No
Pancreas	301	CDCA5	ENSG00000146670.9	11	0.00334092	0.0400911	12	0.0460937	Yes	No
Pancreas	301	ZFPL1	ENSG00000162300.11	11	0.000767013	0.00920415	12	0.0149322	Yes	No
Pancreas	301	VPS51	ENSG00000149823.8	11	0.0014859	0.0178308	12	0.0242571	Yes	No
Pancreas	301	TM7SF2	ENSG00000149809.14	11	0.000894285	0.0107314	12	0.0166991	Yes	No
Pancreas	301	ZNHIT2	ENSG00000174276.6	11	0.0308445	0.370134	12	0.370418	No	No
Pancreas	301	FAU	ENSG00000149806.10	11	0.000117728	0.00141273	12	0.00355745	Yes	Yes
Pancreas	301	MRPL49	ENSG00000149792.8	11	0.00342276	0.0410731	12	0.0469892	Yes	No
Pancreas	301	SYVN1	ENSG00000162298.18	11	0.000196581	0.00235897	12	0.0053823	Yes	Yes
Pancreas	301	CAPN1	ENSG00000014216.15	11	3.52364e-05	0.000422837	12	0.00131044	Yes	Yes
Pancreas	301	POLA2	ENSG00000014138.8	11	1.22699e-14	1.34969e-13	11	1.58833e-12	Yes	Yes
Pancreas	301	CDC42EP2	ENSG00000149798.4	11	0.000442055	0.0048626	11	0.00933385	Yes	Yes
Pancreas	301	DPF2	ENSG00000133884.9	11	2.34571e-05	0.000281485	12	0.000918921	Yes	Yes
Pancreas	301	TIGD3	ENSG00000173825.6	11	0.000309702	0.00340672	11	0.0071423	Yes	Yes
Pancreas	301	SLC25A45	ENSG00000162241.12	11	0.00435805	0.0479386	11	0.0535081	No	No
Pancreas	301	FRMD8	ENSG00000126391.13	11	0.00165125	0.019815	12	0.0262978	Yes	No
Pancreas	301	NEAT1	ENSG00000245532.7	11	1.63085e-10	1.79393e-09	11	1.40321e-08	Yes	Yes
Pancreas	301	MALAT1	ENSG00000251562.7	11	0.000257405	0.00283146	11	0.0061912	Yes	Yes
Pancreas	301	SCYL1	ENSG00000142186.16	11	6.82663e-05	0.000750929	11	0.00211872	Yes	Yes
Pancreas	301	LTBP3	ENSG00000168056.15	11	2.84308e-10	3.12738e-09	11	2.38267e-08	Yes	Yes
Pancreas	301	SSSCA1	ENSG00000173465.7	11	0.000438569	0.00482426	11	0.00927385	Yes	Yes
Pancreas	301	FAM89B	ENSG00000176973.7	11	0.00366431	0.0403074	11	0.0462908	Yes	No
Pancreas	301	EHBP1L1	ENSG00000173442.12	11	3.39776e-05	0.000373753	11	0.00117654	Yes	Yes
Pancreas	301	KCNK7	ENSG00000173338.12	11	0.00601695	0.0661864	11	0.0708218	No	No
Pancreas	301	MAP3K11	ENSG00000173327.7	11	6.95452e-17	7.64998e-16	11	1.12048e-14	Yes	Yes
Pancreas	301	PCNX3	ENSG00000197136.4	11	0.000144383	0.00158821	11	0.00391885	Yes	Yes
Pancreas	301	SIPA1	ENSG00000213445.9	11	6.41946e-07	7.06141e-06	11	3.30888e-05	Yes	Yes
Pancreas	301	RELA	ENSG00000173039.18	11	0.00198716	0.0218587	11	0.0283184	Yes	No
Pancreas	301	KAT5	ENSG00000172977.12	11	0.00583983	0.0642382	11	0.0689889	No	No
Pancreas	301	RNASEH2C	ENSG00000172922.8	11	5.22745e-10	5.7502e-09	11	4.25324e-08	Yes	Yes
Pancreas	301	AP5B1	ENSG00000254470.2	11	4.20774e-05	0.000462851	11	0.00141281	Yes	Yes
Pancreas	301	OVOL1	ENSG00000172818.9	11	1.43152e-10	1.57468e-09	11	1.24257e-08	Yes	Yes
Pancreas	301	CFL1	ENSG00000172757.12	11	0.00159525	0.0175478	11	0.0239662	Yes	No
Pancreas	301	SNX32	ENSG00000172803.17	11	3.02688e-22	3.32957e-21	11	7.51916e-20	Yes	Yes
Pancreas	301	MUS81	ENSG00000172732.11	11	0.00150645	0.0165709	11	0.0229919	Yes	No
Pancreas	301	EFEMP2	ENSG00000172638.12	11	1.90992e-07	2.10091e-06	11	1.08261e-05	Yes	Yes
Pancreas	301	CTSW	ENSG00000172543.7	11	1.00745e-36	1.1082e-35	11	6.75446e-34	Yes	Yes
Pancreas	301	FIBP	ENSG00000172500.12	11	0.00763858	0.0840244	11	0.0880258	No	No
Pancreas	301	CCDC85B	ENSG00000175602.3	11	0.000336972	0.00370669	11	0.00762174	Yes	Yes
Pancreas	301	FOSL1	ENSG00000175592.8	11	0.000533788	0.00587167	11	0.0106909	Yes	No
Pancreas	301	C11orf68	ENSG00000175573.6	11	0.00243492	0.0267841	11	0.0331271	Yes	No
Pancreas	301	DRAP1	ENSG00000175550.7	11	0.00596211	0.0655832	11	0.0702736	No	No
Pancreas	301	SART1	ENSG00000175467.14	11	9.56872e-05	0.00105256	11	0.00279931	Yes	Yes
Pancreas	301	EIF1AD	ENSG00000175376.8	11	2.15784e-05	0.000215784	10	0.000728492	Yes	Yes
Pancreas	301	BANF1	ENSG00000175334.7	11	5.22778e-05	0.000522778	10	0.00156236	Yes	Yes
Pancreas	301	CST6	ENSG00000175315.2	11	0.00128762	0.0128762	10	0.0190515	Yes	No
Pancreas	301	CATSPER1	ENSG00000175294.5	11	0.0192605	0.192605	10	0.193664	No	No
Pancreas	301	GAL3ST3	ENSG00000175229.6	11	1.69348e-08	1.69348e-07	10	1.03925e-06	Yes	Yes
Pancreas	301	SF3B2	ENSG00000087365.15	11	2.80324e-17	2.80324e-16	10	4.27143e-15	Yes	Yes
Pancreas	301	PACS1	ENSG00000175115.11	11	0.000890838	0.00890838	10	0.0145829	Yes	No
Pancreas	301	KLC2	ENSG00000174996.11	11	0.000299803	0.00269822	9	0.00596506	Yes	Yes
Pancreas	301	RAB1B	ENSG00000174903.15	11	0.00032435	0.00291915	9	0.00633569	Yes	Yes
Pancreas	301	RP11-867G23.3	ENSG00000245156.1	11	0.00113756	0.010238	9	0.016156	Yes	No
Pancreas	301	CNIH2	ENSG00000174871.10	11	0.00155036	0.0139533	9	0.0202023	Yes	No
Pancreas	301	YIF1A	ENSG00000174851.15	11	1.13468e-13	1.02122e-12	9	1.09563e-11	Yes	Yes
Pancreas	301	TMEM151A	ENSG00000179292.4	11	0.000779011	0.0070111	9	0.012218	Yes	No
Pancreas	301	CD248	ENSG00000174807.3	11	0.0025858	0.0232722	9	0.0296571	Yes	No
Pancreas	301	RIN1	ENSG00000174791.10	11	0.000455078	0.0040957	9	0.0082162	Yes	Yes
Pancreas	301	BRMS1	ENSG00000174744.13	11	6.16249e-05	0.000554624	9	0.00164224	Yes	Yes
Pancreas	301	B4GAT1	ENSG00000174684.6	11	2.77597e-05	0.000249837	9	0.000828972	Yes	Yes
Pancreas	301	SLC29A2	ENSG00000174669.11	11	0.00407054	0.0366349	9	0.042825	Yes	No
Pancreas	301	NPAS4	ENSG00000174576.9	11	0.00565439	0.0508895	9	0.0563029	No	No
Pancreas	301	MRPL11	ENSG00000174547.13	11	0.000161456	0.00145311	9	0.00364241	Yes	Yes
Pancreas	301	PELI3	ENSG00000174516.14	11	0.000839872	0.00755885	9	0.0129119	Yes	No
Pancreas	301	DPP3	ENSG00000254986.7	11	1.19234e-14	1.0731e-13	9	1.27076e-12	Yes	Yes
Pancreas	301	BBS1	ENSG00000174483.19	11	0.00163581	0.0147223	9	0.0210646	Yes	No
Pancreas	301	ZDHHC24	ENSG00000174165.7	11	0.00016985	0.00152865	9	0.0037965	Yes	Yes
Pancreas	301	CTSF	ENSG00000174080.10	11	9.38159e-06	8.44343e-05	9	0.000317656	Yes	Yes
Pancreas	301	CCDC87	ENSG00000182791.4	11	3.42882e-05	0.000308594	9	0.000995757	Yes	Yes
Pancreas	301	CCS	ENSG00000173992.8	11	6.61837e-05	0.000595654	9	0.00174579	Yes	Yes
Pancreas	301	RBM14	ENSG00000239306.4	11	0.000138742	0.00124868	9	0.00321773	Yes	Yes
Pancreas	301	RBM4	ENSG00000173933.19	11	0.000747407	0.00672667	9	0.0118323	Yes	No
Pancreas	301	RBM4B	ENSG00000173914.11	11	0.0105135	0.0946214	9	0.0981779	No	No
Pancreas	301	SPTBN2	ENSG00000173898.11	11	0.00380728	0.0380728	10	0.044196	Yes	No
Pancreas	301	C11orf80	ENSG00000173715.15	11	2.40978e-06	2.89174e-05	12	0.000120465	Yes	Yes
Pancreas	301	RCE1	ENSG00000173653.7	11	0.00230514	0.0253566	11	0.0317634	Yes	No
Pancreas	301	PC	ENSG00000173599.13	11	1.51091e-07	1.96418e-06	13	1.01739e-05	Yes	Yes
Pancreas	301	LRFN4	ENSG00000173621.8	11	5.7336e-10	6.30696e-09	11	4.62682e-08	Yes	Yes
Pancreas	301	SYT12	ENSG00000173227.13	11	0.000172119	0.00223754	13	0.0051612	Yes	Yes
Pancreas	301	RHOD	ENSG00000173156.6	11	7.84032e-10	9.40838e-09	12	6.79938e-08	Yes	Yes
Pancreas	301	KDM2A	ENSG00000173120.14	11	0.0038465	0.0500045	13	0.0554717	No	No
Pancreas	301	GRK2	ENSG00000173020.10	11	0.00429865	0.0515839	12	0.05696	No	No
Pancreas	301	ANKRD13D	ENSG00000172932.14	11	2.15146e-05	0.000258176	12	0.000852862	Yes	Yes
Pancreas	301	SSH3	ENSG00000172830.12	11	0.000166767	0.0020012	12	0.00471728	Yes	Yes
Pancreas	301	RAD9A	ENSG00000172613.7	11	5.48571e-07	7.13143e-06	13	3.34077e-05	Yes	Yes
Pancreas	301	POLD4	ENSG00000175482.8	11	0.000689337	0.00827205	12	0.0137922	Yes	No
Pancreas	301	CTC-1337H24.3	ENSG00000274251.1	11	0.00553023	0.0663628	12	0.0709926	No	No
Pancreas	301	CLCF1	ENSG00000175505.10	11	0.000403984	0.00484781	12	0.00931175	Yes	Yes
Pancreas	301	CTC-1337H24.4	ENSG00000275484.1	11	0.0176094	0.211313	12	0.212274	No	No
Pancreas	301	PPP1CA	ENSG00000172531.14	11	0.00177393	0.0212872	12	0.0277556	Yes	No
Pancreas	301	TBC1D10C	ENSG00000175463.11	11	0.00649324	0.0779189	12	0.0821304	No	No
Pancreas	301	CARNS1	ENSG00000172508.10	11	0.00114734	0.0137681	12	0.0200039	Yes	No
Pancreas	301	RPS6KB2	ENSG00000175634.14	11	5.47694e-10	6.57232e-09	12	4.81112e-08	Yes	Yes
Pancreas	301	CORO1B	ENSG00000172725.13	11	1.02363e-07	1.33072e-06	13	7.05827e-06	Yes	Yes
Pancreas	301	CABP4	ENSG00000175544.13	11	0.00297884	0.038725	13	0.0448154	Yes	No
Pancreas	301	TMEM134	ENSG00000172663.8	11	0.00342755	0.0445582	13	0.0503463	No	No
Pancreas	301	AIP	ENSG00000110711.9	11	7.70868e-08	1.00213e-06	13	5.42195e-06	Yes	Yes
Pancreas	301	PITPNM1	ENSG00000110697.12	11	0.000642764	0.00835593	13	0.0138871	Yes	No
Pancreas	301	CDK2AP2	ENSG00000167797.7	11	0.000239975	0.00311968	13	0.00665956	Yes	Yes
Pancreas	301	GSTP1	ENSG00000084207.15	11	4.00418e-05	0.000480501	12	0.00145805	Yes	Yes
Pancreas	301	NDUFV1	ENSG00000167792.11	11	2.63244e-05	0.000315893	12	0.00101622	Yes	Yes
Pancreas	301	NUDT8	ENSG00000167799.9	11	1.21241e-05	0.000157613	13	0.000553992	Yes	Yes
Pancreas	301	TBX10	ENSG00000167800.9	11	2.06499e-07	2.68449e-06	13	1.35943e-05	Yes	Yes
Pancreas	301	ACY3	ENSG00000132744.7	11	7.62875e-15	9.91738e-14	13	1.17934e-12	Yes	Yes
Pancreas	301	ALDH3B2	ENSG00000132746.14	11	0.0010623	0.0138099	13	0.0200541	Yes	No
Pancreas	301	RP5-903G2.2	ENSG00000254610.2	11	0.00235151	0.0352726	15	0.0414377	Yes	No
Pancreas	301	UNC93B1	ENSG00000110057.7	11	0.0187558	0.281337	15	0.281801	No	No
Pancreas	301	ALDH3B1	ENSG00000006534.15	11	7.81843e-14	1.17276e-12	15	1.25191e-11	Yes	Yes
Pancreas	301	NDUFS8	ENSG00000110717.12	11	0.000422713	0.0063407	15	0.0113141	Yes	No
Pancreas	301	TCIRG1	ENSG00000110719.9	11	0.000683972	0.0102596	15	0.0161871	Yes	No
Pancreas	301	CHKA	ENSG00000110721.11	11	0.000545519	0.0087283	16	0.0143711	Yes	No
Pancreas	301	KMT5B	ENSG00000110066.14	11	0.00138925	0.0236172	17	0.0300112	Yes	No
Pancreas	301	C11orf24	ENSG00000171067.10	11	0.00359399	0.0646918	18	0.0694234	No	No
Pancreas	301	LRP5	ENSG00000162337.11	11	0.000135652	0.00257739	19	0.0057686	Yes	Yes
Pancreas	301	PPP6R3	ENSG00000110075.14	11	0.000397608	0.00834976	21	0.0138817	Yes	No
Pancreas	301	CTD-2007L18.5	ENSG00000260808.1	11	0.000957196	0.0191439	20	0.0256286	Yes	No
Pancreas	301	GAL	ENSG00000069482.6	11	0.00763021	0.152604	20	0.154319	No	No
Pancreas	301	TESMIN	ENSG00000132749.10	11	1.02736e-07	2.05472e-06	20	1.06105e-05	Yes	Yes
Pancreas	301	CPT1A	ENSG00000110090.12	11	0.000322955	0.0064591	20	0.0114688	Yes	No
Pancreas	301	MRPL21	ENSG00000197345.12	11	1.88154e-29	3.38677e-28	18	1.27416e-26	Yes	Yes
Pancreas	301	IGHMBP2	ENSG00000132740.8	11	1.63464e-50	2.94236e-49	18	4.20461e-47	Yes	Yes
Pancreas	301	MRGPRF	ENSG00000172935.8	11	0.000340806	0.00647532	19	0.0114892	Yes	No
Pancreas	301	TPCN2	ENSG00000162341.16	11	0.0016365	0.0343664	21	0.0405159	Yes	No
Pancreas	301	MYEOV	ENSG00000172927.7	11	0.000489056	0.0102702	21	0.0161978	Yes	No
Pancreas	301	CCND1	ENSG00000110092.3	11	0.00116743	0.024516	21	0.0309257	Yes	No
Pancreas	301	ORAOV1	ENSG00000149716.12	11	0.000914324	0.0192008	21	0.0256771	Yes	No
Pancreas	301	ANO1	ENSG00000131620.17	11	5.183e-15	1.0366e-13	20	1.22839e-12	Yes	Yes
Pancreas	301	FADD	ENSG00000168040.4	11	0.00194993	0.0370487	19	0.0432019	Yes	No
Pancreas	301	PPFIA1	ENSG00000131626.16	11	8.56788e-38	1.71358e-36	20	1.09136e-34	Yes	Yes
Pancreas	301	CTTN	ENSG00000085733.15	11	0.00192628	0.0385256	20	0.0446181	Yes	No
Pancreas	301	SHANK2	ENSG00000162105.17	11	3.36214e-05	0.000907778	27	0.00248459	Yes	Yes
Pancreas	301	DHCR7	ENSG00000172893.15	11	0.000352966	0.00600043	17	0.0108614	Yes	No
Pancreas	301	NADSYN1	ENSG00000172890.11	11	3.96753e-12	6.74481e-11	17	6.04934e-10	Yes	Yes
Pancreas	301	KRTAP5-9	ENSG00000254997.3	11	0.00203182	0.0345409	17	0.0406962	Yes	No
Pancreas	301	KRTAP5-10	ENSG00000204572.9	11	6.68992e-05	0.00113729	17	0.0029822	Yes	Yes
Pancreas	301	FAM86C1	ENSG00000158483.15	11	1.04029e-12	1.76849e-11	17	1.67166e-10	Yes	Yes
Pancreas	301	ZNF705E	ENSG00000214534.5	11	0.000980328	0.0166656	17	0.0230818	Yes	No
Pancreas	301	RP11-849H4.2	ENSG00000254469.7	11	0.000681938	0.0115929	17	0.0176331	Yes	No
Pancreas	301	RNF121	ENSG00000137522.17	11	0.000608567	0.0103456	17	0.0162775	Yes	No
Pancreas	301	IL18BP	ENSG00000137496.17	11	0.000721897	0.0122723	17	0.01839	Yes	No
Pancreas	301	NUMA1	ENSG00000137497.17	11	0.00327378	0.0556542	17	0.0607992	No	No
Pancreas	301	LRTOMT	ENSG00000184154.13	11	0.000521959	0.0088733	17	0.0145423	Yes	No
Pancreas	301	LAMTOR1	ENSG00000149357.9	11	0.00244197	0.0415135	17	0.0474059	Yes	No
Pancreas	301	ANAPC15	ENSG00000110200.8	11	0.00213906	0.0363641	17	0.0425436	Yes	No
Pancreas	301	FOLR3	ENSG00000110203.8	11	2.31304e-06	3.93217e-05	17	0.000159396	Yes	Yes
Pancreas	301	FOLR1	ENSG00000110195.12	11	0.00192508	0.0308013	16	0.0370762	Yes	No
Pancreas	301	FOLR2	ENSG00000165457.13	11	0.000914347	0.0146295	16	0.0209707	Yes	No
Pancreas	301	INPPL1	ENSG00000165458.13	11	0.000441619	0.00706591	16	0.0122817	Yes	No
Pancreas	301	CLPB	ENSG00000162129.12	11	0.000496417	0.00843909	17	0.0140004	Yes	No
Pancreas	301	LINC01537	ENSG00000227467.3	11	0.000145716	0.00204003	14	0.00478823	Yes	Yes
Pancreas	301	PDE2A	ENSG00000186642.15	11	0.00034003	0.00510045	15	0.00965956	Yes	Yes
Pancreas	301	ARAP1	ENSG00000186635.14	11	0.00471383	0.0612798	13	0.0661569	No	No
Pancreas	301	STARD10	ENSG00000214530.8	11	2.85353e-05	0.000370959	13	0.00116969	Yes	Yes
Pancreas	301	ATG16L2	ENSG00000168010.10	11	4.40841e-05	0.000529009	12	0.00157683	Yes	Yes
Pancreas	301	FCHSD2	ENSG00000137478.14	11	3.60093e-05	0.000504131	14	0.00151596	Yes	Yes
Pancreas	301	P2RY2	ENSG00000175591.11	11	0.00107104	0.0128525	12	0.0190243	Yes	No
Pancreas	301	P2RY6	ENSG00000171631.14	11	0.000880893	0.0105707	12	0.0165216	Yes	No
Pancreas	301	ARHGEF17	ENSG00000110237.3	11	0.00155721	0.0202437	13	0.0267353	Yes	No
Pancreas	301	RELT	ENSG00000054967.12	11	1.25658e-05	0.000163356	13	0.000571341	Yes	Yes
Pancreas	301	FAM168A	ENSG00000054965.10	11	0.00227618	0.0341427	15	0.0403152	Yes	No
Pancreas	301	PLEKHB1	ENSG00000021300.13	11	5.99847e-22	8.39786e-21	14	1.81225e-19	Yes	Yes
Pancreas	301	RAB6A	ENSG00000175582.19	11	0.00111053	0.0155474	14	0.0219133	Yes	No
Pancreas	301	MRPL48	ENSG00000175581.13	11	3.19631e-35	4.47484e-34	14	2.53927e-32	Yes	Yes
Pancreas	301	COA4	ENSG00000181924.6	11	2.73826e-05	0.000355974	13	0.00112873	Yes	Yes
Pancreas	301	PAAF1	ENSG00000175575.12	11	3.15339e-18	4.09941e-17	13	6.77459e-16	Yes	Yes
Pancreas	301	DNAJB13	ENSG00000187726.8	11	1.23866e-05	0.000161026	13	0.000564587	Yes	Yes
Pancreas	301	UCP2	ENSG00000175567.8	11	4.38694e-11	5.70302e-10	13	4.71692e-09	Yes	Yes
Pancreas	301	UCP3	ENSG00000175564.12	11	0.00294033	0.0411646	14	0.0470845	Yes	No
Pancreas	301	C2CD3	ENSG00000168014.16	11	7.08416e-07	1.06262e-05	15	4.82207e-05	Yes	Yes
Pancreas	301	PPME1	ENSG00000214517.9	11	0.00542492	0.0813739	15	0.0854808	No	No
Pancreas	301	P4HA3	ENSG00000149380.11	11	0.000136142	0.00204213	15	0.00479104	Yes	Yes
Pancreas	301	PGM2L1	ENSG00000165434.7	11	0.0002817	0.00422551	15	0.00840517	Yes	Yes
Pancreas	301	KCNE3	ENSG00000175538.10	11	0.000264515	0.00396772	15	0.00803227	Yes	Yes
Pancreas	301	LIPT2	ENSG00000175536.6	11	0.0159064	0.238596	15	0.239314	No	No
Pancreas	301	AP001372.2	ENSG00000254837.2	11	0.00364748	0.0547122	15	0.0599048	No	No
Pancreas	301	POLD3	ENSG00000077514.8	11	0.000119889	0.00179834	15	0.00433401	Yes	Yes
Pancreas	301	CHRDL2	ENSG00000054938.15	11	0.000241033	0.00361549	15	0.00747495	Yes	Yes
Pancreas	301	RNF169	ENSG00000166439.5	11	0.000629668	0.0100747	16	0.0159665	Yes	No
Pancreas	301	XRRA1	ENSG00000166435.15	11	2.85148e-101	4.27722e-100	15	3.6367e-96	Yes	Yes
Pancreas	301	SPCS2	ENSG00000118363.11	11	0.00352814	0.052922	15	0.0582363	No	No
Pancreas	301	NEU3	ENSG00000162139.9	11	0.00157929	0.02211	14	0.0285634	Yes	No
Pancreas	301	SLCO2B1	ENSG00000137491.14	11	1.57669e-06	2.36504e-05	15	0.000100168	Yes	Yes
Pancreas	301	TPBGL	ENSG00000261594.3	11	0.000973441	0.0136282	14	0.0198584	Yes	No
Pancreas	301	ARRB1	ENSG00000137486.16	11	0.000562828	0.00844242	15	0.0140035	Yes	No
Pancreas	301	RPS3	ENSG00000149273.14	11	1.77383e-08	2.66074e-07	15	1.57761e-06	Yes	Yes
Pancreas	301	KLHL35	ENSG00000149243.15	11	1.32494e-11	1.98741e-10	15	1.71379e-09	Yes	Yes
Pancreas	301	GDPD5	ENSG00000158555.14	11	1.85734e-06	2.78601e-05	15	0.000116346	Yes	Yes
Pancreas	301	SERPINH1	ENSG00000149257.13	11	0.000154763	0.00216668	14	0.00502515	Yes	Yes
Pancreas	301	MAP6	ENSG00000171533.11	11	2.53337e-06	3.80005e-05	15	0.000154482	Yes	Yes
Pancreas	301	DGAT2	ENSG00000062282.14	11	0.0155959	0.233939	15	0.23474	No	No
Pancreas	301	UVRAG	ENSG00000198382.8	11	0.000857685	0.0145807	17	0.0209147	Yes	No
Pancreas	301	WNT11	ENSG00000085741.12	11	1.87625e-06	3.002e-05	16	0.000124692	Yes	Yes
Pancreas	301	RP11-619A14.3	ENSG00000255362.1	11	3.36622e-09	5.38594e-08	16	3.52533e-07	Yes	Yes
Pancreas	301	THAP12	ENSG00000137492.7	11	0.000738099	0.0118096	16	0.0178814	Yes	No
Pancreas	301	RP11-111M22.2	ENSG00000179240.9	11	0.000369455	0.00591129	16	0.0107406	Yes	No
Pancreas	301	RP11-111M22.4	ENSG00000272301.1	11	0.000727484	0.0116397	16	0.01769	Yes	No
Pancreas	301	RP11-111M22.5	ENSG00000271757.1	11	0.000478167	0.0071725	15	0.0124217	Yes	No
Pancreas	301	RP11-111M22.3	ENSG00000255135.3	11	2.10018e-05	0.000315027	15	0.00101413	Yes	Yes
Pancreas	301	EMSY	ENSG00000158636.16	11	0.000255986	0.00409578	16	0.0082162	Yes	Yes
Pancreas	301	RP11-672A2.4	ENSG00000254810.1	11	0.000290228	0.00435342	15	0.00860413	Yes	Yes
Pancreas	301	LRRC32	ENSG00000137507.11	11	0.000105464	0.00158196	15	0.00390661	Yes	Yes
Pancreas	301	TSKU	ENSG00000182704.7	11	2.16464e-06	3.24695e-05	15	0.000133724	Yes	Yes
Pancreas	301	ACER3	ENSG00000078124.11	11	3.72827e-05	0.000633806	17	0.00183547	Yes	Yes
Pancreas	301	CAPN5	ENSG00000149260.15	11	5.06191e-09	9.11143e-08	18	5.77488e-07	Yes	Yes
Pancreas	301	MYO7A	ENSG00000137474.19	11	0.000170554	0.00306998	18	0.00658489	Yes	Yes
Pancreas	301	GDPD4	ENSG00000178795.9	11	0.000465456	0.0083782	18	0.01392	Yes	No
Pancreas	301	PAK1	ENSG00000149269.9	11	0.000191924	0.00345463	18	0.00722227	Yes	Yes
Pancreas	301	CLNS1A	ENSG00000074201.8	11	0.00301315	0.0542367	18	0.0594662	No	No
Pancreas	301	AQP11	ENSG00000178301.3	11	3.40333e-17	5.78567e-16	17	8.53298e-15	Yes	Yes
Pancreas	301	RSF1	ENSG00000048649.13	11	0.00173353	0.02947	17	0.0357522	Yes	No
Pancreas	301	AAMDC	ENSG00000087884.14	11	0.000422659	0.00676254	16	0.0118811	Yes	No
Pancreas	301	INTS4	ENSG00000149262.16	11	8.3056e-08	1.3289e-06	16	7.05082e-06	Yes	Yes
Pancreas	301	KCTD14	ENSG00000151364.16	11	0.00198864	0.0318182	16	0.0380773	Yes	No
Pancreas	301	THRSP	ENSG00000151365.2	11	1.95505e-05	0.000293258	15	0.000952935	Yes	Yes
Pancreas	301	NDUFC2	ENSG00000151366.12	11	1.82011e-09	2.73016e-08	15	1.85928e-07	Yes	Yes
Pancreas	301	ALG8	ENSG00000159063.12	11	2.05605e-05	0.000328968	16	0.0010533	Yes	Yes
Pancreas	301	KCTD21	ENSG00000188997.7	11	0.00494452	0.0741678	15	0.0785724	No	No
Pancreas	301	USP35	ENSG00000118369.12	11	3.91755e-06	6.26808e-05	16	0.000243248	Yes	Yes
Pancreas	301	GAB2	ENSG00000033327.12	11	7.38915e-06	0.000133005	18	0.000477665	Yes	Yes
Pancreas	301	RP11-452H21.4	ENSG00000251323.2	11	0.000136933	0.00219094	16	0.00507379	Yes	Yes
Pancreas	301	NARS2	ENSG00000137513.9	11	1.80413e-16	3.24743e-15	18	4.49695e-14	Yes	Yes
Pancreas	301	TENM4	ENSG00000149256.15	11	6.89232e-05	0.00158523	23	0.00391247	Yes	Yes
Pancreas	301	FAM181B	ENSG00000182103.4	11	0.000532173	0.0106435	20	0.0166078	Yes	No
Pancreas	301	PRCP	ENSG00000137509.10	11	7.95557e-08	1.67067e-06	21	8.72803e-06	Yes	Yes
Pancreas	301	DDIAS	ENSG00000165490.12	11	0.00163119	0.0309926	19	0.0372722	Yes	No
Pancreas	301	RAB30	ENSG00000137502.9	11	9.76325e-05	0.00195265	20	0.00463107	Yes	Yes
Pancreas	301	RAB30-AS1	ENSG00000246067.7	11	2.93761e-13	5.58146e-12	19	5.60618e-11	Yes	Yes
Pancreas	301	PCF11	ENSG00000165494.11	11	0.0207535	0.415069	20	0.415314	No	No
Pancreas	301	ANKRD42	ENSG00000137494.13	11	2.02023e-05	0.000404045	20	0.00125954	Yes	Yes
Pancreas	301	CCDC90B	ENSG00000137500.9	11	2.47967e-07	4.71138e-06	19	2.28059e-05	Yes	Yes
Pancreas	301	DLG2	ENSG00000150672.16	11	4.33688e-07	1.43117e-05	33	6.31803e-05	Yes	Yes
Pancreas	301	TMEM126B	ENSG00000171204.12	11	0.00325421	0.0488131	15	0.0543401	No	No
Pancreas	301	TMEM126A	ENSG00000171202.6	11	0.00135689	0.0217103	16	0.02817	Yes	No
Pancreas	301	CREBZF	ENSG00000137504.13	11	0.00120805	0.0193288	16	0.0258071	Yes	No
Pancreas	301	CCDC89	ENSG00000179071.4	11	0.00220215	0.0330322	15	0.0392571	Yes	No
Pancreas	301	SYTL2	ENSG00000137501.17	11	0.000741095	0.0125986	17	0.0187436	Yes	No
Pancreas	301	PICALM	ENSG00000073921.17	11	0.00113949	0.0205108	18	0.0269833	Yes	No
Pancreas	301	EED	ENSG00000074266.19	11	7.22379e-06	0.000144476	20	0.00051269	Yes	Yes
Pancreas	301	HIKESHI	ENSG00000149196.15	11	4.24124e-07	8.9066e-06	21	4.10229e-05	Yes	Yes
Pancreas	301	CCDC81	ENSG00000149201.9	11	0.00658478	0.13828	21	0.140335	No	No
Pancreas	301	ME3	ENSG00000151376.16	11	2.46021e-05	0.00059045	24	0.00173203	Yes	Yes
Pancreas	301	PRSS23	ENSG00000150687.11	11	1.66102e-11	4.15255e-10	25	3.47681e-09	Yes	Yes
Pancreas	301	FZD4	ENSG00000174804.3	11	0.000374378	0.00898508	24	0.0146675	Yes	No
Pancreas	301	RP11-736K20.6	ENSG00000246523.7	11	0.000106067	0.00254561	24	0.00571371	Yes	Yes
Pancreas	301	TMEM135	ENSG00000166575.16	11	1.07094e-05	0.000299863	28	0.000971271	Yes	Yes
Pancreas	301	RAB38	ENSG00000123892.11	11	2.19014e-13	5.03732e-12	23	5.08064e-11	Yes	Yes
Pancreas	301	CTSC	ENSG00000109861.15	11	6.5951e-07	1.31902e-05	20	5.86864e-05	Yes	Yes
Pancreas	301	NOX4	ENSG00000086991.12	11	0.00142659	0.024252	17	0.0306575	Yes	No
Pancreas	301	NAALAD2	ENSG00000077616.10	11	5.88525e-13	1.00049e-11	17	9.76097e-11	Yes	Yes
Pancreas	301	CHORDC1	ENSG00000110172.11	11	0.00705273	0.119896	17	0.122445	No	No
Pancreas	301	SLC36A4	ENSG00000180773.14	11	0.00325729	0.0586312	18	0.063671	No	No
Pancreas	301	DEUP1	ENSG00000165325.13	11	3.31822e-12	6.30462e-11	19	5.6785e-10	Yes	Yes
Pancreas	301	SMCO4	ENSG00000166002.6	11	4.41605e-07	7.94889e-06	18	3.69219e-05	Yes	Yes
Pancreas	301	CEP295	ENSG00000166004.14	11	0.00087234	0.0157021	18	0.0220764	Yes	No
Pancreas	301	TAF1D	ENSG00000166012.16	11	0.000123434	0.00222181	18	0.0051341	Yes	Yes
Pancreas	301	C11orf54	ENSG00000182919.14	11	9.50073e-42	1.71013e-40	18	1.44681e-38	Yes	Yes
Pancreas	301	MED17	ENSG00000042429.11	11	0.00529396	0.0952912	18	0.0988246	No	No
Pancreas	301	VSTM5	ENSG00000214376.5	11	2.4026e-07	4.32468e-06	18	2.11022e-05	Yes	Yes
Pancreas	301	PANX1	ENSG00000110218.8	11	1.12059e-05	0.000201706	18	0.000688619	Yes	Yes
Pancreas	301	GPR83	ENSG00000123901.8	11	5.38417e-08	9.15309e-07	17	4.98553e-06	Yes	Yes
Pancreas	301	MRE11	ENSG00000020922.12	11	2.70682e-51	4.6016e-50	17	6.80437e-48	Yes	Yes
Pancreas	301	ANKRD49	ENSG00000168876.8	11	0.000200519	0.0032083	16	0.00680348	Yes	Yes
Pancreas	301	FUT4	ENSG00000196371.3	11	0.000200715	0.00321144	16	0.00680845	Yes	Yes
Pancreas	301	PIWIL4	ENSG00000134627.11	11	0.000825443	0.0140325	17	0.0202928	Yes	No
Pancreas	301	AMOTL1	ENSG00000166025.17	11	0.000489238	0.00880628	18	0.0144602	Yes	No
Pancreas	301	CWC15	ENSG00000150316.11	11	0.00152563	0.0244101	16	0.0308207	Yes	No
Pancreas	301	KDM4D	ENSG00000186280.6	11	0.00159908	0.0255852	16	0.0319933	Yes	No
Pancreas	301	KDM4E	ENSG00000235268.2	11	0.000870416	0.0139266	16	0.0201807	Yes	No
Pancreas	301	SRSF8	ENSG00000263465.4	11	0.00171578	0.0274525	16	0.0337866	Yes	No
Pancreas	301	ENDOD1	ENSG00000149218.4	11	0.00116825	0.018692	16	0.0251692	Yes	No
Pancreas	301	SESN3	ENSG00000149212.11	11	0.00158386	0.0269256	17	0.0332706	Yes	No
Pancreas	301	FAM76B	ENSG00000077458.12	11	0.00105022	0.0168036	16	0.0232381	Yes	No
Pancreas	301	CEP57	ENSG00000166037.10	11	2.14083e-18	3.63941e-17	17	6.05559e-16	Yes	Yes
Pancreas	301	MTMR2	ENSG00000087053.18	11	0.00092367	0.0166261	18	0.0230458	Yes	No
Pancreas	301	MAML2	ENSG00000184384.13	11	0.000910421	0.0191188	21	0.0256124	Yes	No
Pancreas	301	CCDC82	ENSG00000149231.11	11	5.1855e-53	9.3339e-52	18	1.57152e-49	Yes	Yes
Pancreas	301	JRKL	ENSG00000183340.6	11	0.00031017	0.00589323	19	0.0107204	Yes	No
Pancreas	301	ARHGAP42	ENSG00000165895.17	11	4.99794e-13	1.34944e-11	27	1.29353e-10	Yes	Yes
Pancreas	301	TMEM133	ENSG00000170647.3	11	7.69094e-09	1.84583e-07	24	1.12261e-06	Yes	Yes
Pancreas	301	PGR	ENSG00000082175.14	11	0.000853974	0.0204954	24	0.0269714	Yes	No
Pancreas	301	TRPC6	ENSG00000137672.12	11	1.66789e-11	4.67008e-10	28	3.88907e-09	Yes	Yes
Pancreas	301	CEP126	ENSG00000110318.13	11	0.000222958	0.00535098	24	0.0100004	Yes	No
Pancreas	301	C11orf70	ENSG00000137691.12	11	0.00113973	0.025074	22	0.0314907	Yes	No
Pancreas	301	RP11-732A21.3	ENSG00000277459.1	11	0.00194669	0.0408806	21	0.0468068	Yes	No
Pancreas	301	YAP1	ENSG00000137693.13	11	0.00089504	0.0196909	22	0.0261719	Yes	No
Pancreas	301	BIRC3	ENSG00000023445.13	11	0.00269221	0.0592286	22	0.0642336	No	No
Pancreas	301	BIRC2	ENSG00000110330.8	11	0.00177776	0.0391108	22	0.0451666	Yes	No
Pancreas	301	TMEM123	ENSG00000152558.14	11	0.00358158	0.0859579	24	0.0898466	No	No
Pancreas	301	MMP7	ENSG00000137673.8	11	1.81229e-17	4.16827e-16	23	6.23635e-15	Yes	Yes
Pancreas	301	MMP10	ENSG00000166670.9	11	0.00068007	0.0156416	23	0.0220077	Yes	No
Pancreas	301	MMP1	ENSG00000196611.4	11	3.45577e-14	7.94827e-13	23	8.63644e-12	Yes	Yes
Pancreas	301	MMP3	ENSG00000149968.11	11	5.02383e-05	0.00115548	23	0.00301595	Yes	Yes
Pancreas	301	DCUN1D5	ENSG00000137692.11	11	9.54049e-05	0.00228972	24	0.0052539	Yes	Yes
Pancreas	301	DYNC2H1	ENSG00000187240.13	11	6.76186e-06	0.000189332	28	0.000651607	Yes	Yes
Pancreas	301	RP11-563P16.1	ENSG00000254987.1	11	0.00197793	0.0494484	25	0.0549372	No	No
Pancreas	301	PDGFD	ENSG00000170962.12	11	8.70289e-06	0.000217572	25	0.000733363	Yes	Yes
Pancreas	301	CASP4	ENSG00000196954.13	11	6.58247e-05	0.00105319	16	0.00280012	Yes	Yes
Pancreas	301	CASP1	ENSG00000137752.23	11	2.32644e-22	3.7223e-21	16	8.35062e-20	Yes	Yes
Pancreas	301	CARD16	ENSG00000204397.7	11	0.00740819	0.118531	16	0.121116	No	No
Pancreas	301	GRIA4	ENSG00000152578.12	11	5.58865e-30	1.00596e-28	18	3.90554e-27	Yes	Yes
Pancreas	301	MSANTD4	ENSG00000170903.10	11	0.000102068	0.00163309	16	0.00400699	Yes	Yes
Pancreas	301	KBTBD3	ENSG00000182359.14	11	0.00649642	0.103943	16	0.107059	No	No
Pancreas	301	AASDHPPT	ENSG00000149313.10	11	1.28247e-06	2.05195e-05	16	8.80585e-05	Yes	Yes
Pancreas	301	GUCY1A2	ENSG00000152402.10	11	1.9047e-22	3.99986e-21	21	8.94969e-20	Yes	Yes
Pancreas	301	RP11-819C21.1	ENSG00000261098.1	11	4.69026e-06	8.44247e-05	18	0.000317656	Yes	Yes
Pancreas	301	CWF19L2	ENSG00000152404.15	11	2.50029e-05	0.000475054	19	0.00144436	Yes	Yes
Pancreas	301	ALKBH8	ENSG00000137760.14	11	3.4432e-07	6.19776e-06	18	2.9329e-05	Yes	Yes
Pancreas	301	SLN	ENSG00000170290.3	11	0.00122508	0.0220514	18	0.0284964	Yes	No
Pancreas	301	SLC35F2	ENSG00000110660.14	11	6.2991e-16	1.13384e-14	18	1.48772e-13	Yes	Yes
Pancreas	301	RAB39A	ENSG00000179331.2	11	0.00517498	0.0879746	17	0.0918078	No	No
Pancreas	301	CUL5	ENSG00000166266.13	11	0.000454946	0.00818903	18	0.0137021	Yes	No
Pancreas	301	ACAT1	ENSG00000075239.13	11	9.05405e-06	0.000162973	18	0.000570237	Yes	Yes
Pancreas	301	NPAT	ENSG00000149308.16	11	0.00132499	0.0238498	18	0.0302555	Yes	No
Pancreas	301	ATM	ENSG00000149311.18	11	0.000579654	0.0104338	18	0.0163844	Yes	No
Pancreas	301	C11orf65	ENSG00000166323.12	11	0.000722691	0.0115631	16	0.0175971	Yes	No
Pancreas	301	KDELC2	ENSG00000178202.12	11	1.43635e-08	2.15453e-07	15	1.296e-06	Yes	Yes
Pancreas	301	EXPH5	ENSG00000110723.11	11	7.2502e-05	0.00108753	15	0.00287299	Yes	Yes
Pancreas	301	DDX10	ENSG00000178105.9	11	0.00131931	0.0211089	16	0.0275696	Yes	No
Pancreas	301	ZC3H12C	ENSG00000149289.10	11	2.36172e-08	3.77876e-07	16	2.19235e-06	Yes	Yes
Pancreas	301	RDX	ENSG00000137710.14	11	0.0074567	0.126764	17	0.129094	No	No
Pancreas	301	FDX1	ENSG00000137714.2	11	2.27401e-06	4.09322e-05	18	0.000165372	Yes	Yes
Pancreas	301	ARHGAP20	ENSG00000137727.12	11	0.00786126	0.141503	18	0.143469	No	No
Pancreas	301	C11orf53	ENSG00000150750.7	11	0.000314571	0.00503314	16	0.00957152	Yes	Yes
Pancreas	301	COLCA2	ENSG00000214290.8	11	0.000320482	0.00512772	16	0.00969069	Yes	Yes
Pancreas	301	POU2AF1	ENSG00000110777.11	11	0.00119848	0.0203741	17	0.0268616	Yes	No
Pancreas	301	LAYN	ENSG00000204381.11	11	2.20807e-09	3.53291e-08	16	2.37365e-07	Yes	Yes
Pancreas	301	SIK2	ENSG00000170145.4	11	0.000264622	0.00449857	17	0.0088162	Yes	Yes
Pancreas	301	PPP2R1B	ENSG00000137713.15	11	0.00510699	0.0817119	16	0.0858093	No	No
Pancreas	301	RP11-108O10.2	ENSG00000254990.5	11	0.00196662	0.0294992	15	0.0357774	Yes	No
Pancreas	301	ALG9	ENSG00000086848.14	11	0.00676933	0.108309	16	0.111267	No	No
Pancreas	301	FDXACB1	ENSG00000255561.6	11	0.00011862	0.00177929	15	0.00429715	Yes	Yes
Pancreas	301	C11orf1	ENSG00000137720.7	11	8.87937e-06	0.000133191	15	0.000478219	Yes	Yes
Pancreas	301	CRYAB	ENSG00000109846.7	11	3.50956e-05	0.000561529	16	0.0016598	Yes	Yes
Pancreas	301	HSPB2	ENSG00000170276.5	11	0.000655065	0.010481	16	0.0164419	Yes	No
Pancreas	301	C11orf52	ENSG00000149300.9	11	0.00097347	0.0155755	16	0.021942	Yes	No
Pancreas	301	DIXDC1	ENSG00000150764.13	11	0.00319578	0.0511325	16	0.0565424	No	No
Pancreas	301	DLAT	ENSG00000150768.15	11	0.00162927	0.0260683	16	0.0324661	Yes	No
Pancreas	301	PIH1D2	ENSG00000150773.10	11	0.00175793	0.026369	15	0.032759	Yes	No
Pancreas	301	C11orf57	ENSG00000150776.17	11	0.00628763	0.0943144	15	0.0978952	No	No
Pancreas	301	TIMM8B	ENSG00000150779.11	11	0.00181197	0.0271796	15	0.0335247	Yes	No
Pancreas	301	SDHD	ENSG00000204370.9	11	0.000752566	0.0112885	15	0.0172875	Yes	No
Pancreas	301	IL18	ENSG00000150782.11	11	3.23107e-24	4.84661e-23	15	1.2758e-21	Yes	Yes
Pancreas	301	BCO2	ENSG00000197580.11	11	1.22291e-23	1.83437e-22	15	4.61442e-21	Yes	Yes
Pancreas	301	PTS	ENSG00000150787.7	11	0.0104503	0.156754	15	0.158374	No	No
Pancreas	301	RP11-356J5.12	ENSG00000250303.3	11	6.82081e-10	1.02312e-08	15	7.36899e-08	Yes	Yes
Pancreas	301	NCAM1	ENSG00000149294.16	11	1.01072e-07	2.02145e-06	20	1.04546e-05	Yes	Yes
Pancreas	301	TTC12	ENSG00000149292.16	11	1.01045e-31	1.91986e-30	19	8.4798e-29	Yes	Yes
Pancreas	301	ANKK1	ENSG00000170209.4	11	1.24029e-12	2.35656e-11	19	2.20546e-10	Yes	Yes
Pancreas	301	DRD2	ENSG00000149295.13	11	0.000398695	0.00757521	19	0.012936	Yes	No
Pancreas	301	TMPRSS5	ENSG00000166682.10	11	0.00100143	0.0190273	19	0.0255052	Yes	No
Pancreas	301	ZW10	ENSG00000086827.8	11	0.00132555	0.0251855	19	0.0315957	Yes	No
Pancreas	301	USP28	ENSG00000048028.11	11	0.000105599	0.00211197	20	0.00491906	Yes	Yes
Pancreas	301	HTR3A	ENSG00000166736.11	11	0.0011526	0.0218995	19	0.0283616	Yes	No
Pancreas	301	ZBTB16	ENSG00000109906.13	11	3.4049e-06	6.80981e-05	20	0.00026223	Yes	Yes
Pancreas	301	NNMT	ENSG00000166741.7	11	0.00468257	0.0889688	19	0.092777	No	No
Pancreas	301	C11orf71	ENSG00000180425.11	11	0.000477494	0.00859489	18	0.0141987	Yes	No
Pancreas	301	RBM7	ENSG00000076053.10	11	0.0012714	0.0228852	18	0.029289	Yes	No
Pancreas	301	REXO2	ENSG00000076043.9	11	0.00360364	0.0648654	18	0.0695922	No	No
Pancreas	301	CADM1	ENSG00000182985.17	11	0.000374895	0.00787279	21	0.0133145	Yes	No
Pancreas	301	LINC00900	ENSG00000246100.3	11	0.000573796	0.0103283	18	0.0162608	Yes	No
Pancreas	301	BUD13	ENSG00000137656.11	11	0.000206957	0.00413914	20	0.00827682	Yes	Yes
Pancreas	301	ZPR1	ENSG00000109917.10	11	0.000202379	0.00404758	20	0.00814835	Yes	Yes
Pancreas	301	APOA5	ENSG00000110243.11	11	0.000127802	0.00255604	20	0.0057297	Yes	Yes
Pancreas	301	APOA4	ENSG00000110244.6	11	0.000124259	0.00248517	20	0.0056078	Yes	Yes
Pancreas	301	APOC3	ENSG00000110245.11	11	0.000164407	0.00328814	20	0.00693732	Yes	Yes
Pancreas	301	APOA1	ENSG00000118137.9	11	0.000297095	0.0059419	20	0.0107824	Yes	No
Pancreas	301	SIK3	ENSG00000160584.15	11	0.00021473	0.0049388	23	0.0094428	Yes	Yes
Pancreas	301	PAFAH1B2	ENSG00000168092.13	11	0.000138553	0.00304817	22	0.00654967	Yes	Yes
Pancreas	301	SIDT2	ENSG00000149577.15	11	1.57942e-20	3.47473e-19	22	6.87067e-18	Yes	Yes
Pancreas	301	TAGLN	ENSG00000149591.16	11	3.49867e-19	7.69708e-18	22	1.35777e-16	Yes	Yes
Pancreas	301	PCSK7	ENSG00000160613.12	11	1.71296e-11	3.76852e-10	22	3.1756e-09	Yes	Yes
Pancreas	301	RNF214	ENSG00000167257.10	11	3.31595e-06	7.2951e-05	22	0.000278834	Yes	Yes
Pancreas	301	BACE1	ENSG00000186318.16	11	0.000685678	0.0150849	22	0.0214266	Yes	No
Pancreas	301	CEP164	ENSG00000110274.15	11	2.0951e-06	4.60921e-05	22	0.000184596	Yes	Yes
Pancreas	301	DSCAML1	ENSG00000177103.13	11	4.28469e-18	9.85479e-17	23	1.56325e-15	Yes	Yes
Pancreas	301	FXYD2	ENSG00000137731.13	11	0.000442591	0.00840923	19	0.013962	Yes	No
Pancreas	301	FXYD6	ENSG00000137726.16	11	0.000341727	0.00649282	19	0.01151	Yes	No
Pancreas	301	TMPRSS13	ENSG00000137747.15	11	0.000745868	0.0134256	18	0.0196423	Yes	No
Pancreas	301	IL10RA	ENSG00000110324.10	11	0.000175532	0.00315957	18	0.00672783	Yes	Yes
Pancreas	301	SCN4B	ENSG00000177098.8	11	2.20205e-06	3.9637e-05	18	0.000160521	Yes	Yes
Pancreas	301	SCN2B	ENSG00000149575.5	11	0.000559834	0.010077	18	0.0159687	Yes	No
Pancreas	301	JAML	ENSG00000160593.18	11	2.87241e-06	5.17035e-05	18	0.000205089	Yes	Yes
Pancreas	301	MPZL3	ENSG00000160588.9	11	1.93957e-17	3.49123e-16	18	5.24688e-15	Yes	Yes
Pancreas	301	MPZL2	ENSG00000149573.8	11	0.00043541	0.00783738	18	0.0132744	Yes	No
Pancreas	301	CD3E	ENSG00000198851.9	11	0.000791496	0.0134554	17	0.0196758	Yes	No
Pancreas	301	CD3D	ENSG00000167286.9	11	0.00202135	0.0343629	17	0.0405159	Yes	No
Pancreas	301	CD3G	ENSG00000160654.9	11	5.77707e-05	0.000982102	17	0.00264879	Yes	Yes
Pancreas	301	UBE4A	ENSG00000110344.9	11	0.00344746	0.0620542	18	0.0669394	No	No
Pancreas	301	ATP5L	ENSG00000167283.7	11	0.00154239	0.0262206	17	0.0326271	Yes	No
Pancreas	301	KMT2A	ENSG00000118058.20	11	0.000108919	0.00196055	18	0.00464528	Yes	Yes
Pancreas	301	TTC36	ENSG00000172425.10	11	0.00455743	0.0774763	17	0.0816994	No	No
Pancreas	301	TMEM25	ENSG00000149582.15	11	3.66973e-05	0.000623855	17	0.00181203	Yes	Yes
Pancreas	301	IFT46	ENSG00000118096.7	11	1.56228e-06	2.65588e-05	17	0.000111432	Yes	Yes
Pancreas	301	ARCN1	ENSG00000095139.13	11	0.00447428	0.0760627	17	0.0803483	No	No
Pancreas	301	PHLDB1	ENSG00000019144.18	11	0.0047543	0.080823	17	0.0849546	No	No
Pancreas	301	TREH	ENSG00000118094.11	11	3.91262e-31	6.65145e-30	17	2.76547e-28	Yes	Yes
Pancreas	301	DDX6	ENSG00000110367.11	11	4.4975e-05	0.000764575	17	0.00215151	Yes	Yes
Pancreas	301	RP11-158I9.8	ENSG00000278376.1	11	1.94478e-28	3.30613e-27	17	1.15443e-25	Yes	Yes
Pancreas	301	BCL9L	ENSG00000186174.12	11	0.00255026	0.0433544	17	0.0492052	Yes	No
Pancreas	301	UPK2	ENSG00000110375.2	11	0.00420333	0.0714566	17	0.0759355	No	No
Pancreas	301	RP11-110I1.12	ENSG00000255121.2	11	0.00216807	0.0368573	17	0.0430318	Yes	No
Pancreas	301	CCDC84	ENSG00000186166.8	11	0.00113393	0.0204108	18	0.0268975	Yes	No
Pancreas	301	RPS25	ENSG00000118181.10	11	0.00178191	0.0302924	17	0.0365725	Yes	No
Pancreas	301	TRAPPC4	ENSG00000196655.11	11	2.54005e-26	4.31808e-25	17	1.32783e-23	Yes	Yes
Pancreas	301	SLC37A4	ENSG00000137700.17	11	8.48271e-17	1.44206e-15	17	2.05035e-14	Yes	Yes
Pancreas	301	HYOU1	ENSG00000149428.18	11	0.00102339	0.0184211	18	0.0248849	Yes	No
Pancreas	301	RP11-110I1.14	ENSG00000271751.1	11	1.97191e-07	3.35224e-06	17	1.66681e-05	Yes	Yes
Pancreas	301	VPS11	ENSG00000160695.14	11	1.13963e-05	0.000205133	18	0.000698354	Yes	Yes
Pancreas	301	HMBS	ENSG00000256269.7	11	5.33852e-27	9.60934e-26	18	3.08898e-24	Yes	Yes
Pancreas	301	H2AFX	ENSG00000188486.3	11	0.00237885	0.0404405	17	0.0464185	Yes	No
Pancreas	301	DPAGT1	ENSG00000172269.18	11	0.00583979	0.105116	18	0.108183	No	No
Pancreas	301	C2CD2L	ENSG00000172375.12	11	0.000399637	0.00719347	18	0.0124478	Yes	No
Pancreas	301	HINFP	ENSG00000172273.12	11	1.47455e-11	2.65419e-10	18	2.27149e-09	Yes	Yes
Pancreas	301	NLRX1	ENSG00000160703.15	11	0.000100079	0.00180141	18	0.00434019	Yes	Yes
Pancreas	301	PDZD3	ENSG00000172367.15	11	6.57396e-05	0.00111757	17	0.00293948	Yes	Yes
Pancreas	301	CCDC153	ENSG00000248712.7	11	0.000436813	0.00742582	17	0.0127564	Yes	No
Pancreas	301	CBL	ENSG00000110395.6	11	1.08027e-05	0.000194449	18	0.000666923	Yes	Yes
Pancreas	301	MCAM	ENSG00000076706.16	11	0.00309114	0.0525495	17	0.0578871	No	No
Pancreas	301	RNF26	ENSG00000173456.4	11	0.00185521	0.0315386	17	0.0378058	Yes	No
Pancreas	301	USP2	ENSG00000036672.15	11	0.00286477	0.048701	17	0.0542274	No	No
Pancreas	301	THY1	ENSG00000154096.13	11	2.57805e-08	4.38268e-07	17	2.52037e-06	Yes	Yes
Pancreas	301	NECTIN1	ENSG00000110400.10	11	0.00048686	0.00925034	19	0.014994	Yes	No
Pancreas	301	TRIM29	ENSG00000137699.16	11	2.20987e-23	3.97777e-22	18	9.67696e-21	Yes	Yes
Pancreas	301	OAF	ENSG00000184232.8	11	6.46046e-15	1.16288e-13	18	1.37421e-12	Yes	Yes
Pancreas	301	POU2F3	ENSG00000137709.9	11	8.20487e-22	1.55893e-20	19	3.31784e-19	Yes	Yes
Pancreas	301	TMEM136	ENSG00000181264.8	11	3.57786e-06	6.79792e-05	19	0.000261891	Yes	Yes
Pancreas	301	ARHGEF12	ENSG00000196914.8	11	0.000958934	0.0191787	20	0.0256535	Yes	No
Pancreas	301	TBCEL	ENSG00000154114.12	11	3.11666e-05	0.000529832	17	0.001579	Yes	Yes
Pancreas	301	TECTA	ENSG00000109927.9	11	1.1541e-05	0.000196196	17	0.000672053	Yes	Yes
Pancreas	301	SC5D	ENSG00000109929.9	11	0.000550592	0.00880947	16	0.0144613	Yes	No
Pancreas	301	SORL1	ENSG00000137642.12	11	0.000567977	0.0102236	18	0.0161378	Yes	No
Pancreas	301	UBASH3B	ENSG00000154127.9	11	0.000217167	0.00434334	20	0.0085902	Yes	Yes
Pancreas	301	CRTAM	ENSG00000109943.8	11	0.000550245	0.0110049	20	0.0169663	Yes	No
Pancreas	301	C11orf63	ENSG00000109944.10	11	0.00102442	0.0204885	20	0.0269663	Yes	No
Pancreas	301	HSPA8	ENSG00000109971.13	11	0.000124731	0.00249463	20	0.00562241	Yes	Yes
Pancreas	301	CLMP	ENSG00000166250.11	11	0.00020455	0.00450009	22	0.00881816	Yes	Yes
Pancreas	301	GRAMD1B	ENSG00000023171.16	11	0.00391672	0.0979181	25	0.101345	No	No
Pancreas	301	SCN3B	ENSG00000166257.8	11	0.000190623	0.00438432	23	0.00864611	Yes	Yes
Pancreas	301	ZNF202	ENSG00000166261.10	11	2.48292e-09	5.46242e-08	22	3.56989e-07	Yes	Yes
Pancreas	301	OR6M1	ENSG00000196099.4	11	8.00307e-07	1.76068e-05	22	7.64954e-05	Yes	Yes
Pancreas	301	OR8D4	ENSG00000181518.3	11	0.00640027	0.140806	22	0.142805	No	No
Pancreas	301	OR4D5	ENSG00000171014.2	11	0.00233477	0.0513649	22	0.0567661	No	No
Pancreas	301	OR6T1	ENSG00000181499.2	11	0.000844925	0.0185884	22	0.025063	Yes	No
Pancreas	301	OR10G4	ENSG00000254737.1	11	1.1285e-05	0.00024827	22	0.000824737	Yes	Yes
Pancreas	301	VWA5A	ENSG00000110002.15	11	1.62648e-08	3.74089e-07	23	2.17261e-06	Yes	Yes
Pancreas	301	TBRG1	ENSG00000154144.12	11	0.000597084	0.0131359	22	0.0193365	Yes	No
Pancreas	301	SIAE	ENSG00000110013.12	11	0.00217988	0.0479574	22	0.0535256	No	No
Pancreas	301	SPA17	ENSG00000064199.6	11	0.00249888	0.0524765	21	0.0578255	No	No
Pancreas	301	NRGN	ENSG00000154146.12	11	0.000959552	0.0201506	21	0.0266372	Yes	No
Pancreas	301	VSIG2	ENSG00000019102.11	11	0.000235524	0.004946	21	0.00945098	Yes	Yes
Pancreas	301	ESAM	ENSG00000149564.11	11	0.00304582	0.0639622	21	0.0687272	No	No
Pancreas	301	MSANTD2	ENSG00000120458.10	11	0.0024017	0.0528374	22	0.0581628	No	No
Pancreas	301	ROBO3	ENSG00000154134.14	11	4.85998e-15	1.02059e-13	21	1.21027e-12	Yes	Yes
Pancreas	301	ROBO4	ENSG00000154133.14	11	2.844e-05	0.000597241	21	0.00174924	Yes	Yes
Pancreas	301	CCDC15	ENSG00000149548.14	11	4.76823e-10	1.04901e-08	22	7.53949e-08	Yes	Yes
Pancreas	301	SLC37A2	ENSG00000134955.11	11	0.000231904	0.00486999	21	0.00934294	Yes	Yes
Pancreas	301	TMEM218	ENSG00000150433.9	11	0.000618349	0.0129853	21	0.0191697	Yes	No
Pancreas	301	PKNOX2	ENSG00000165495.15	11	3.94344e-08	9.46426e-07	24	5.14185e-06	Yes	Yes
Pancreas	301	FEZ1	ENSG00000149557.12	11	0.00112649	0.0225298	20	0.028965	Yes	No
Pancreas	301	EI24	ENSG00000149547.14	11	0.00147189	0.0294378	20	0.0357233	Yes	No
Pancreas	301	STT3A	ENSG00000134910.12	11	0.00173523	0.0347046	20	0.0408635	Yes	No
Pancreas	301	CHEK1	ENSG00000149554.12	11	2.65676e-08	5.31352e-07	20	3.00587e-06	Yes	Yes
Pancreas	301	HYLS1	ENSG00000198331.10	11	0.00185221	0.0388964	21	0.0449755	Yes	No
Pancreas	301	PUS3	ENSG00000110060.8	11	7.42267e-06	0.000155876	21	0.000548566	Yes	Yes
Pancreas	301	DDX25	ENSG00000109832.13	11	4.40636e-17	9.69399e-16	22	1.40654e-14	Yes	Yes
Pancreas	301	CDON	ENSG00000064309.14	11	1.06176e-09	2.44205e-08	23	1.67448e-07	Yes	Yes
Pancreas	301	RPUSD4	ENSG00000165526.8	11	0.00114852	0.0252675	22	0.0316819	Yes	No
Pancreas	301	FAM118B	ENSG00000197798.8	11	0.000329022	0.00723848	22	0.0125105	Yes	No
Pancreas	301	SRPRA	ENSG00000182934.11	11	0.000601391	0.0126292	21	0.0187776	Yes	No
Pancreas	301	FOXRED1	ENSG00000110074.10	11	2.09933e-29	4.40859e-28	21	1.64403e-26	Yes	Yes
Pancreas	301	TIRAP	ENSG00000150455.13	11	0.00059865	0.0131703	22	0.019367	Yes	No
Pancreas	301	DCPS	ENSG00000110063.8	11	0.000913576	0.0200987	22	0.0265851	Yes	No
Pancreas	301	ST3GAL4	ENSG00000110080.18	11	1.4249e-25	3.13478e-24	22	8.97423e-23	Yes	Yes
Pancreas	301	KIRREL3	ENSG00000149571.11	11	0.000520348	0.0140494	27	0.0203103	Yes	No
Pancreas	301	ETS1	ENSG00000134954.14	11	0.000653182	0.0124105	19	0.0185497	Yes	No
Pancreas	301	FLI1	ENSG00000151702.16	11	0.000535502	0.01071	20	0.0166704	Yes	No
Pancreas	301	KCNJ5	ENSG00000120457.11	11	3.67613e-19	6.98466e-18	19	1.23852e-16	Yes	Yes
Pancreas	301	C11orf45	ENSG00000174370.9	11	5.86103e-07	1.1136e-05	19	5.03635e-05	Yes	Yes
Pancreas	301	TP53AIP1	ENSG00000120471.15	11	0.00049302	0.00936738	19	0.0151375	Yes	No
Pancreas	301	ARHGAP32	ENSG00000134909.18	11	0.000667366	0.014682	22	0.02103	Yes	No
Pancreas	301	BARX2	ENSG00000043039.6	11	0.00182054	0.0327697	18	0.038993	Yes	No
Pancreas	301	TMEM45B	ENSG00000151715.7	11	1.12432e-09	2.1362e-08	19	1.47547e-07	Yes	Yes
Pancreas	301	NFRKB	ENSG00000170322.14	11	1.81022e-11	3.43942e-10	19	2.90837e-09	Yes	Yes
Pancreas	301	PRDM10	ENSG00000170325.14	11	0.000985525	0.018725	19	0.0251993	Yes	No
Pancreas	301	LINC00167	ENSG00000233220.3	11	0.00114946	0.0206903	18	0.0271669	Yes	No
Pancreas	301	APLP2	ENSG00000084234.16	11	0.000663704	0.0132741	20	0.0194725	Yes	No
Pancreas	301	ST14	ENSG00000149418.10	11	2.22399e-05	0.000444798	20	0.00136629	Yes	Yes
Pancreas	301	ZBTB44	ENSG00000196323.12	11	0.00037107	0.00742139	20	0.0127501	Yes	No
Pancreas	301	RP11-121M22.1	ENSG00000175773.12	11	3.5693e-06	7.1386e-05	20	0.000273467	Yes	Yes
Pancreas	301	ADAMTS8	ENSG00000134917.9	11	4.99842e-06	9.99684e-05	20	0.000369103	Yes	Yes
Pancreas	301	ADAMTS15	ENSG00000166106.3	11	0.00129491	0.0258983	20	0.0323277	Yes	No
Pancreas	301	RP11-890B15.3	ENSG00000255455.2	11	6.49549e-12	1.2991e-10	20	1.13931e-09	Yes	Yes
Pancreas	301	SNX19	ENSG00000120451.10	11	2.02635e-48	4.0527e-47	20	5.143e-45	Yes	Yes
Pancreas	301	NTM	ENSG00000182667.14	11	5.10566e-05	0.00158276	31	0.00390692	Yes	Yes
Pancreas	301	IGSF9B	ENSG00000080854.14	11	3.59412e-17	8.26647e-16	23	1.20662e-14	Yes	Yes
Pancreas	301	RP11-713P17.3	ENSG00000204241.7	11	7.97743e-06	0.000183481	23	0.000634294	Yes	Yes
Pancreas	301	RP11-713P17.4	ENSG00000254648.1	11	5.57623e-05	0.00128253	23	0.00328704	Yes	Yes
Pancreas	301	JAM3	ENSG00000166086.12	11	4.40458e-06	0.000101305	23	0.000373525	Yes	Yes
Pancreas	301	NCAPD3	ENSG00000151503.12	11	1.12046e-05	0.000257707	23	0.00085165	Yes	Yes
Pancreas	301	VPS26B	ENSG00000151502.10	11	0.000416896	0.00917171	22	0.0149006	Yes	No
Pancreas	301	THYN1	ENSG00000151500.14	11	0.000939246	0.0206634	22	0.0271373	Yes	No
Pancreas	301	ACAD8	ENSG00000151498.11	11	8.78341e-06	0.000193235	22	0.000663697	Yes	Yes
Pancreas	301	GLB1L2	ENSG00000149328.14	11	5.04565e-11	1.05959e-09	21	8.48717e-09	Yes	Yes
Pancreas	301	B3GAT1	ENSG00000109956.12	11	6.41095e-07	1.28219e-05	20	5.7227e-05	Yes	Yes
Pancreas	301	IQSEC3	ENSG00000120645.11	12	1.64679e-09	1.81147e-08	11	1.26143e-07	Yes	Yes
Pancreas	301	RP11-598F7.6	ENSG00000256540.1	12	0.00204583	0.0225041	11	0.0289495	Yes	No
Pancreas	301	SLC6A12	ENSG00000111181.12	12	4.79245e-32	5.2717e-31	11	2.40336e-29	Yes	Yes
Pancreas	301	KDM5A	ENSG00000073614.12	12	0.00456299	0.0593189	13	0.0643191	No	No
Pancreas	301	CCDC77	ENSG00000120647.9	12	9.67013e-24	1.25712e-22	13	3.20019e-21	Yes	Yes
Pancreas	301	B4GALNT3	ENSG00000139044.10	12	0.000739357	0.0110904	15	0.017056	Yes	No
Pancreas	301	NINJ2	ENSG00000171840.11	12	0.00015876	0.00254015	16	0.00570386	Yes	Yes
Pancreas	301	WNK1	ENSG00000060237.16	12	0.000660749	0.0118935	18	0.0179793	Yes	No
Pancreas	301	RAD52	ENSG00000002016.17	12	2.48749e-06	4.72623e-05	19	0.000188794	Yes	Yes
Pancreas	301	ERC1	ENSG00000082805.19	12	9.35704e-06	0.000215212	23	0.000726992	Yes	Yes
Pancreas	301	WNT5B	ENSG00000111186.12	12	1.81359e-06	3.62718e-05	20	0.000148127	Yes	Yes
Pancreas	301	FBXL14	ENSG00000171823.6	12	0.00398335	0.0756837	19	0.0799727	No	No
Pancreas	301	ADIPOR2	ENSG00000006831.9	12	0.00196409	0.0373177	19	0.0434708	Yes	No
Pancreas	301	CACNA2D4	ENSG00000151062.14	12	3.35052e-06	6.36599e-05	19	0.000246816	Yes	Yes
Pancreas	301	LINC00940	ENSG00000235049.1	12	1.73088e-08	3.11558e-07	18	1.82943e-06	Yes	Yes
Pancreas	301	DCP1B	ENSG00000151065.13	12	0.000870625	0.0165419	19	0.0229684	Yes	No
Pancreas	301	CACNA1C	ENSG00000151067.21	12	0.000477521	0.0128931	27	0.0190649	Yes	No
Pancreas	301	FKBP4	ENSG00000004478.7	12	0.00125499	0.0263548	21	0.0327461	Yes	No
Pancreas	301	ITFG2	ENSG00000111203.11	12	1.9412e-05	0.000407653	21	0.00126985	Yes	Yes
Pancreas	301	NRIP2	ENSG00000053702.14	12	0.000186135	0.00390883	21	0.00794237	Yes	Yes
Pancreas	301	RP4-816N1.8	ENSG00000283297.1	12	1.38783e-09	2.91445e-08	21	1.97642e-07	Yes	Yes
Pancreas	301	FOXM1	ENSG00000111206.12	12	2.89184e-06	6.07287e-05	21	0.000236476	Yes	Yes
Pancreas	301	RHNO1	ENSG00000171792.10	12	6.97315e-05	0.00146436	21	0.00366252	Yes	Yes
Pancreas	301	TULP3	ENSG00000078246.16	12	0.000117204	0.00246128	21	0.00556658	Yes	Yes
Pancreas	301	TEAD4	ENSG00000197905.8	12	1.26798e-09	2.78956e-08	22	1.89746e-07	Yes	Yes
Pancreas	301	RP11-253E3.3	ENSG00000250899.3	12	5.57768e-07	1.17131e-05	21	5.26379e-05	Yes	Yes
Pancreas	301	TSPAN9	ENSG00000011105.12	12	0.000134349	0.00295567	22	0.00639863	Yes	Yes
Pancreas	301	RP5-1063M23.2	ENSG00000236908.2	12	0.000255654	0.00536874	21	0.0100225	Yes	No
Pancreas	301	RP11-476M19.2	ENSG00000257048.1	12	2.49576e-19	5.2411e-18	21	9.4312e-17	Yes	Yes
Pancreas	301	PRMT8	ENSG00000111218.11	12	8.60334e-05	0.00197877	23	0.00467476	Yes	Yes
Pancreas	301	CRACR2A	ENSG00000130038.9	12	9.54904e-11	2.10079e-09	22	1.62974e-08	Yes	Yes
Pancreas	301	PARP11	ENSG00000111224.13	12	1.2607e-10	2.77353e-09	22	2.12833e-08	Yes	Yes
Pancreas	301	RP11-320N7.2	ENSG00000256969.1	12	1.74158e-16	3.83147e-15	22	5.26286e-14	Yes	Yes
Pancreas	301	CCND2	ENSG00000118971.7	12	0.00124136	0.0248271	20	0.0312421	Yes	No
Pancreas	301	TIGAR	ENSG00000078237.6	12	1.27481e-09	2.54962e-08	20	1.73912e-07	Yes	Yes
Pancreas	301	C12orf4	ENSG00000047621.11	12	0.000919178	0.0193027	21	0.0257832	Yes	No
Pancreas	301	RAD51AP1	ENSG00000111247.14	12	3.16301e-05	0.000664232	21	0.00190992	Yes	Yes
Pancreas	301	DYRK4	ENSG00000010219.13	12	0.00483103	0.101452	21	0.104709	No	No
Pancreas	301	AKAP3	ENSG00000111254.7	12	2.57884e-30	5.41556e-29	21	2.13175e-27	Yes	Yes
Pancreas	301	NDUFA9	ENSG00000139180.10	12	8.54676e-05	0.00179482	21	0.00432798	Yes	Yes
Pancreas	301	GALNT8	ENSG00000130035.6	12	1.70902e-05	0.000375984	22	0.00118247	Yes	Yes
Pancreas	301	KCNA5	ENSG00000130037.4	12	0.00162233	0.034069	21	0.0402461	Yes	No
Pancreas	301	NTF3	ENSG00000185652.11	12	5.05485e-05	0.00111207	22	0.00292645	Yes	Yes
Pancreas	301	ANO2	ENSG00000047617.14	12	1.87312e-06	4.49548e-05	24	0.000180296	Yes	Yes
Pancreas	301	VWF	ENSG00000110799.13	12	0.000358605	0.0075307	21	0.0128821	Yes	No
Pancreas	301	CD9	ENSG00000010278.12	12	4.56375e-05	0.00091275	20	0.00249343	Yes	Yes
Pancreas	301	PLEKHG6	ENSG00000008323.15	12	0.000332318	0.00664636	20	0.0117291	Yes	No
Pancreas	301	TNFRSF1A	ENSG00000067182.7	12	0.00158889	0.0317778	20	0.0380451	Yes	No
Pancreas	301	SCNN1A	ENSG00000111319.12	12	0.000153558	0.00307116	20	0.00658493	Yes	Yes
Pancreas	301	LTBR	ENSG00000111321.10	12	5.07439e-23	9.64134e-22	19	2.27079e-20	Yes	Yes
Pancreas	301	RP1-102E24.8	ENSG00000256433.2	12	2.9583e-09	5.62078e-08	19	3.66212e-07	Yes	Yes
Pancreas	301	CD27	ENSG00000139193.3	12	0.00120531	0.0229008	19	0.0293068	Yes	No
Pancreas	301	TAPBPL	ENSG00000139192.11	12	4.69363e-55	8.9179e-54	19	1.78411e-51	Yes	Yes
Pancreas	301	VAMP1	ENSG00000139190.16	12	1.91553e-34	3.63951e-33	19	1.89846e-31	Yes	Yes
Pancreas	301	MRPL51	ENSG00000111639.7	12	4.67198e-05	0.000887677	19	0.00243703	Yes	Yes
Pancreas	301	NCAPD2	ENSG00000010292.12	12	0.000113939	0.00216483	19	0.00502287	Yes	Yes
Pancreas	301	GAPDH	ENSG00000111640.14	12	0.000130149	0.00247284	19	0.00558367	Yes	Yes
Pancreas	301	IFFO1	ENSG00000010295.19	12	8.17424e-06	0.000155311	19	0.000546818	Yes	Yes
Pancreas	301	NOP2	ENSG00000111641.11	12	0.00336412	0.0639183	19	0.0686844	No	No
Pancreas	301	CHD4	ENSG00000111642.14	12	0.000201495	0.00402991	20	0.00811996	Yes	Yes
Pancreas	301	LPAR5	ENSG00000184574.9	12	0.000504478	0.0100896	20	0.015983	Yes	No
Pancreas	301	ACRBP	ENSG00000111644.7	12	0.0011695	0.02339	20	0.0297737	Yes	No
Pancreas	301	ING4	ENSG00000111653.19	12	0.00409526	0.0819053	20	0.0859859	No	No
Pancreas	301	ZNF384	ENSG00000126746.17	12	1.06736e-10	2.13472e-09	20	1.6538e-08	Yes	Yes
Pancreas	301	PIANP	ENSG00000139200.13	12	0.000215541	0.00409528	19	0.0082162	Yes	Yes
Pancreas	301	COPS7A	ENSG00000111652.9	12	0.00182751	0.0347226	19	0.0408763	Yes	No
Pancreas	301	RP4-761J14.10	ENSG00000269892.1	12	1.61168e-06	3.06219e-05	19	0.000126882	Yes	Yes
Pancreas	301	MLF2	ENSG00000089693.10	12	8.38237e-11	1.67647e-09	20	1.318e-08	Yes	Yes
Pancreas	301	PTMS	ENSG00000159335.15	12	0.000514921	0.00978349	19	0.0156244	Yes	No
Pancreas	301	LAG3	ENSG00000089692.8	12	0.00155848	0.0296111	19	0.0358849	Yes	No
Pancreas	301	CD4	ENSG00000010610.9	12	5.37446e-06	0.000107489	20	0.000393764	Yes	Yes
Pancreas	301	GPR162	ENSG00000250510.7	12	0.00392723	0.0785445	20	0.0827437	No	No
Pancreas	301	P3H3	ENSG00000110811.19	12	1.23523e-11	2.47046e-10	20	2.11744e-09	Yes	Yes
Pancreas	301	GNB3	ENSG00000111664.10	12	1.32059e-19	2.64118e-18	20	4.86601e-17	Yes	Yes
Pancreas	301	CDCA3	ENSG00000111665.11	12	7.45753e-13	1.49151e-11	20	1.42489e-10	Yes	Yes
Pancreas	301	USP5	ENSG00000111667.13	12	0.000499161	0.00998321	20	0.0158551	Yes	No
Pancreas	301	TPI1	ENSG00000111669.14	12	0.00029562	0.0059124	20	0.0107415	Yes	No
Pancreas	301	SPSB2	ENSG00000111671.9	12	2.43187e-13	4.86374e-12	20	4.91724e-11	Yes	Yes
Pancreas	301	U47924.32	ENSG00000275703.1	12	0.000112055	0.00224111	20	0.00516606	Yes	Yes
Pancreas	301	LRRC23	ENSG00000010626.14	12	2.65435e-23	5.30869e-22	20	1.27867e-20	Yes	Yes
Pancreas	301	ENO2	ENSG00000111674.8	12	7.23726e-05	0.00144745	20	0.00363091	Yes	Yes
Pancreas	301	ATN1	ENSG00000111676.14	12	7.46395e-16	1.49279e-14	20	1.94223e-13	Yes	Yes
Pancreas	301	C12orf57	ENSG00000111678.10	12	0.000551969	0.0110394	20	0.0170025	Yes	No
Pancreas	301	PTPN6	ENSG00000111679.16	12	1.59473e-05	0.000318946	20	0.0010245	Yes	Yes
Pancreas	301	U47924.27	ENSG00000257084.1	12	0.00239263	0.0478527	20	0.0534192	No	No
Pancreas	301	PHB2	ENSG00000215021.8	12	0.000345718	0.00691436	20	0.0120817	Yes	No
Pancreas	301	EMG1	ENSG00000126749.14	12	0.000568576	0.0113715	20	0.0173865	Yes	No
Pancreas	301	LPCAT3	ENSG00000111684.10	12	0.0031893	0.0637861	20	0.0685596	No	No
Pancreas	301	C1S	ENSG00000182326.14	12	0.000678111	0.0135622	20	0.0197792	Yes	No
Pancreas	301	C1R	ENSG00000159403.15	12	0.000111388	0.00211637	19	0.00492594	Yes	Yes
Pancreas	301	C1RL	ENSG00000139178.10	12	2.13182e-15	4.05046e-14	19	5.0276e-13	Yes	Yes
Pancreas	301	RBP5	ENSG00000139194.7	12	0.00167789	0.0318799	19	0.0381343	Yes	No
Pancreas	301	CLSTN3	ENSG00000139182.13	12	6.76423e-06	0.00012852	19	0.00046342	Yes	Yes
Pancreas	301	PEX5	ENSG00000139197.10	12	9.14858e-57	1.73823e-55	19	4.04913e-53	Yes	Yes
Pancreas	301	CD163L1	ENSG00000177675.8	12	0.000941509	0.0207132	22	0.0271844	Yes	No
Pancreas	301	CD163	ENSG00000177575.12	12	0.000165084	0.00346676	21	0.00724359	Yes	Yes
Pancreas	301	SLC2A14	ENSG00000173262.11	12	8.13052e-08	1.70741e-06	21	8.91176e-06	Yes	Yes
Pancreas	301	SLC2A3	ENSG00000059804.15	12	0.000861699	0.0180957	21	0.0245428	Yes	No
Pancreas	301	FOXJ2	ENSG00000065970.8	12	5.11178e-05	0.00112459	22	0.00295392	Yes	Yes
Pancreas	301	C3AR1	ENSG00000171860.4	12	3.7238e-08	8.19235e-07	22	4.491e-06	Yes	Yes
Pancreas	301	NECAP1	ENSG00000089818.17	12	3.8012e-05	0.000836264	22	0.00231682	Yes	Yes
Pancreas	301	CLEC4A	ENSG00000111729.13	12	0.000242479	0.00533454	22	0.00997734	Yes	Yes
Pancreas	301	RP11-266K4.13	ENSG00000276417.1	12	0.000117196	0.00257832	22	0.005769	Yes	Yes
Pancreas	301	RP11-266K4.14	ENSG00000275367.1	12	3.83559e-09	8.43829e-08	22	5.36423e-07	Yes	Yes
Pancreas	301	FAM90A1	ENSG00000171847.10	12	5.80613e-06	0.000127735	22	0.000460881	Yes	Yes
Pancreas	301	RP11-266K4.9	ENSG00000215241.3	12	5.42601e-08	1.19372e-06	22	6.38542e-06	Yes	Yes
Pancreas	301	LINC00937	ENSG00000226091.7	12	9.1554e-10	2.10574e-08	23	1.45562e-07	Yes	Yes
Pancreas	301	CLEC4D	ENSG00000166527.7	12	0.000292756	0.00673339	23	0.0118384	Yes	No
Pancreas	301	CLEC4E	ENSG00000166523.7	12	4.10807e-05	0.000903776	22	0.00247483	Yes	Yes
Pancreas	301	MFAP5	ENSG00000197614.10	12	0.0028639	0.0630059	22	0.0678197	No	No
Pancreas	301	RIMKLB	ENSG00000166532.15	12	5.03252e-07	1.15748e-05	23	5.20851e-05	Yes	Yes
Pancreas	301	RP11-20D14.6	ENSG00000249790.2	12	0.000277846	0.00611262	22	0.0110152	Yes	No
Pancreas	301	A2ML1	ENSG00000166535.19	12	0.000198541	0.00436791	22	0.00862475	Yes	Yes
Pancreas	301	PHC1	ENSG00000111752.10	12	0.000336085	0.00705778	21	0.0122742	Yes	No
Pancreas	301	M6PR	ENSG00000003056.7	12	2.81704e-05	0.000591578	21	0.001735	Yes	Yes
Pancreas	301	KLRG1	ENSG00000139187.9	12	7.71766e-08	1.69789e-06	22	8.86749e-06	Yes	Yes
Pancreas	301	A2M	ENSG00000175899.14	12	9.18767e-07	2.02129e-05	22	8.68198e-05	Yes	Yes
Pancreas	301	LINC00987	ENSG00000237248.4	12	0.000849309	0.0186848	22	0.0251651	Yes	No
Pancreas	301	RP13-735L24.1	ENSG00000260423.1	12	8.78623e-10	1.84511e-08	21	1.28223e-07	Yes	Yes
Pancreas	301	RP11-726G1.1	ENSG00000214776.10	12	1.10238e-23	2.42523e-22	22	6.04708e-21	Yes	Yes
Pancreas	301	KLRB1	ENSG00000111796.3	12	0.00362397	0.0761034	21	0.0803863	No	No
Pancreas	301	CLEC2D	ENSG00000069493.14	12	3.32378e-13	7.31232e-12	22	7.22521e-11	Yes	Yes
Pancreas	301	CLECL1	ENSG00000184293.7	12	2.48015e-11	5.45632e-10	22	4.51947e-09	Yes	Yes
Pancreas	301	CD69	ENSG00000110848.8	12	0.000117158	0.00257747	22	0.0057686	Yes	Yes
Pancreas	301	KLRF1	ENSG00000150045.11	12	0.00276375	0.0608026	22	0.06571	No	No
Pancreas	301	CLEC2B	ENSG00000110852.4	12	0.0020665	0.0454629	22	0.051231	No	No
Pancreas	301	CLEC12A	ENSG00000172322.13	12	4.35179e-14	9.57393e-13	22	1.03237e-11	Yes	Yes
Pancreas	301	CLEC1A	ENSG00000150048.10	12	0.0074	0.1702	23	0.171562	No	No
Pancreas	301	CLEC7A	ENSG00000172243.17	12	0.00131659	0.0289649	22	0.0352601	Yes	No
Pancreas	301	OLR1	ENSG00000173391.8	12	0.000650556	0.0149628	23	0.0213008	Yes	No
Pancreas	301	TMEM52B	ENSG00000165685.8	12	0.000666972	0.0153404	23	0.0216898	Yes	No
Pancreas	301	GABARAPL1	ENSG00000139112.10	12	0.000456856	0.0105077	23	0.0164594	Yes	No
Pancreas	301	KLRD1	ENSG00000134539.16	12	0.000199883	0.00479719	24	0.00923852	Yes	Yes
Pancreas	301	KLRK1	ENSG00000213809.8	12	1.08455e-08	2.38601e-07	22	1.42716e-06	Yes	Yes
Pancreas	301	KLRC4	ENSG00000183542.5	12	5.52258e-05	0.00121497	22	0.00314468	Yes	Yes
Pancreas	301	KLRC3	ENSG00000205810.8	12	0.00191442	0.0421172	22	0.0479707	Yes	No
Pancreas	301	KLRC2	ENSG00000205809.9	12	1.44429e-08	3.17745e-07	22	1.86383e-06	Yes	Yes
Pancreas	301	KLRC1	ENSG00000134545.13	12	1.3979e-07	3.07539e-06	22	1.53885e-05	Yes	Yes
Pancreas	301	EIF2S3L	ENSG00000180574.3	12	0.00130512	0.0287126	22	0.0350257	Yes	No
Pancreas	301	RP11-291B21.2	ENSG00000256039.1	12	0.00350785	0.0771728	22	0.0814147	No	No
Pancreas	301	MAGOHB	ENSG00000111196.9	12	0.000166	0.003818	23	0.00779574	Yes	Yes
Pancreas	301	STYK1	ENSG00000060140.8	12	3.75368e-05	0.000863346	23	0.00237906	Yes	Yes
Pancreas	301	YBX3	ENSG00000060138.12	12	0.000152672	0.00335878	22	0.00706182	Yes	Yes
Pancreas	301	PRH1	ENSG00000231887.6	12	1.73384e-28	3.81444e-27	22	1.32919e-25	Yes	Yes
Pancreas	301	TAS2R10	ENSG00000121318.2	12	2.56528e-06	5.38709e-05	21	0.000212497	Yes	Yes
Pancreas	301	PRR4	ENSG00000111215.11	12	2.90135e-26	7.25338e-25	25	2.19473e-23	Yes	Yes
Pancreas	301	TAS2R14	ENSG00000212127.5	12	5.3518e-27	1.12388e-25	21	3.59916e-24	Yes	Yes
Pancreas	301	TAS2R20	ENSG00000255837.1	12	5.21548e-18	1.09525e-16	21	1.73415e-15	Yes	Yes
Pancreas	301	TAS2R19	ENSG00000212124.2	12	0.00247128	0.051897	21	0.0572425	No	No
Pancreas	301	TAS2R31	ENSG00000256436.1	12	5.34531e-05	0.00112251	21	0.00294938	Yes	Yes
Pancreas	301	SMIM10L1	ENSG00000256537.4	12	6.84835e-13	1.43815e-11	21	1.37547e-10	Yes	Yes
Pancreas	301	LINC01252	ENSG00000247157.6	12	3.49774e-44	7.34526e-43	21	7.3909e-41	Yes	Yes
Pancreas	301	ETV6	ENSG00000139083.10	12	0.000179618	0.0041312	23	0.00826581	Yes	Yes
Pancreas	301	BCL2L14	ENSG00000121380.12	12	4.35306e-16	9.14143e-15	21	1.21351e-13	Yes	Yes
Pancreas	301	LRP6	ENSG00000070018.8	12	0.000148721	0.00312314	21	0.00666445	Yes	Yes
Pancreas	301	MANSC1	ENSG00000111261.13	12	0.00112076	0.0212945	19	0.0277611	Yes	No
Pancreas	301	LOH12CR2	ENSG00000205791.3	12	9.0227e-05	0.00171431	19	0.00416992	Yes	Yes
Pancreas	301	BORCS5	ENSG00000165714.10	12	1.35342e-06	2.84218e-05	21	0.000118546	Yes	Yes
Pancreas	301	DUSP16	ENSG00000111266.8	12	9.23561e-05	0.00193948	21	0.00460626	Yes	Yes
Pancreas	301	RP11-253I19.3	ENSG00000255670.1	12	0.000220314	0.00440627	20	0.00868134	Yes	Yes
Pancreas	301	CREBL2	ENSG00000111269.2	12	0.00319693	0.0671356	21	0.0717517	No	No
Pancreas	301	RP11-180M15.6	ENSG00000275963.1	12	8.5327e-05	0.00170654	20	0.00415457	Yes	Yes
Pancreas	301	GPR19	ENSG00000183150.7	12	0.000757177	0.0151435	20	0.0214937	Yes	No
Pancreas	301	CDKN1B	ENSG00000111276.10	12	0.000124452	0.00248905	20	0.00561505	Yes	Yes
Pancreas	301	APOLD1	ENSG00000178878.12	12	0.00494651	0.103877	21	0.107004	No	No
Pancreas	301	DDX47	ENSG00000213782.7	12	0.00284232	0.0596888	21	0.0646543	No	No
Pancreas	301	GPRC5A	ENSG00000013588.7	12	2.39419e-18	5.0278e-17	21	8.23677e-16	Yes	Yes
Pancreas	301	GPRC5D	ENSG00000111291.8	12	9.71856e-05	0.0020409	21	0.0047896	Yes	Yes
Pancreas	301	HEBP1	ENSG00000013583.8	12	5.89709e-05	0.00123839	21	0.00319702	Yes	Yes
Pancreas	301	RP11-377D9.3	ENSG00000255621.1	12	2.92687e-09	6.14642e-08	21	3.98475e-07	Yes	Yes
Pancreas	301	FAM234B	ENSG00000084444.13	12	1.57881e-05	0.000347339	22	0.00110505	Yes	Yes
Pancreas	301	GSG1	ENSG00000111305.18	12	2.0242e-09	4.04839e-08	20	2.69549e-07	Yes	Yes
Pancreas	301	EMP1	ENSG00000134531.9	12	0.000624958	0.0131241	21	0.0193259	Yes	No
Pancreas	301	ATF7IP	ENSG00000171681.12	12	0.000309579	0.005882	19	0.0107034	Yes	No
Pancreas	301	PLBD1	ENSG00000121316.10	12	0.000687177	0.0123692	18	0.0185026	Yes	No
Pancreas	301	GUCY2C	ENSG00000070019.4	12	6.88538e-05	0.00117051	17	0.00305124	Yes	Yes
Pancreas	301	HIST4H4	ENSG00000197837.3	12	0.00100044	0.016007	16	0.0224124	Yes	No
Pancreas	301	H2AFJ	ENSG00000246705.4	12	0.00092359	0.0147774	16	0.0211206	Yes	No
Pancreas	301	WBP11	ENSG00000084463.7	12	0.00179936	0.0287898	16	0.0350958	Yes	No
Pancreas	301	C12orf60	ENSG00000182993.3	12	2.67609e-07	4.28175e-06	16	2.09227e-05	Yes	Yes
Pancreas	301	SMCO3	ENSG00000179256.2	12	4.50144e-05	0.000675217	15	0.00193692	Yes	Yes
Pancreas	301	ART4	ENSG00000111339.10	12	0.00152106	0.0228159	15	0.0292267	Yes	No
Pancreas	301	MGP	ENSG00000111341.9	12	0.00158636	0.0237954	15	0.0301993	Yes	No
Pancreas	301	ERP27	ENSG00000139055.6	12	9.29757e-05	0.00139463	15	0.00352284	Yes	Yes
Pancreas	301	ARHGDIB	ENSG00000111348.8	12	3.18587e-05	0.000446022	14	0.00136931	Yes	Yes
Pancreas	301	RERG	ENSG00000134533.6	12	0.000332297	0.00531676	16	0.00995502	Yes	Yes
Pancreas	301	PTPRO	ENSG00000151490.13	12	0.000395753	0.00633204	16	0.0113034	Yes	No
Pancreas	301	EPS8	ENSG00000151491.12	12	0.00294701	0.0471522	16	0.0527875	No	No
Pancreas	301	STRAP	ENSG00000023734.10	12	0.00804059	0.112568	14	0.115384	No	No
Pancreas	301	DERA	ENSG00000023697.12	12	0.000566507	0.00793109	14	0.0133864	Yes	No
Pancreas	301	MGST1	ENSG00000008394.12	12	3.64367e-07	5.4655e-06	15	2.61363e-05	Yes	Yes
Pancreas	301	LMO3	ENSG00000048540.14	12	2.46846e-11	3.20899e-10	13	2.72708e-09	Yes	Yes
Pancreas	301	RERGL	ENSG00000111404.6	12	0.00174374	0.0383623	22	0.0444562	Yes	No
Pancreas	301	PIK3C2G	ENSG00000139144.9	12	2.27264e-09	5.45433e-08	24	3.56703e-07	Yes	Yes
Pancreas	301	CAPZA3	ENSG00000177938.4	12	0.00201226	0.0422575	21	0.0480969	Yes	No
Pancreas	301	PLEKHA5	ENSG00000052126.14	12	0.000487533	0.0117008	24	0.0177622	Yes	No
Pancreas	301	AEBP2	ENSG00000139154.14	12	5.00823e-05	0.00125206	25	0.00322546	Yes	Yes
Pancreas	301	RP11-405A12.2	ENSG00000255910.1	12	9.81625e-14	2.55222e-12	26	2.64476e-11	Yes	Yes
Pancreas	301	RP11-664H17.1	ENSG00000256287.1	12	8.32385e-09	2.08096e-07	25	1.25396e-06	Yes	Yes
Pancreas	301	PDE3A	ENSG00000172572.6	12	2.87426e-05	0.000862279	30	0.00237728	Yes	Yes
Pancreas	301	SLCO1C1	ENSG00000139155.8	12	8.33913e-06	0.000216817	26	0.000731435	Yes	Yes
Pancreas	301	IAPP	ENSG00000121351.7	12	0.000515494	0.0113409	22	0.0173459	Yes	No
Pancreas	301	PYROXD1	ENSG00000121350.15	12	4.49484e-26	9.43917e-25	21	2.82097e-23	Yes	Yes
Pancreas	301	RECQL	ENSG00000004700.15	12	5.81325e-06	0.000122078	21	0.000442254	Yes	Yes
Pancreas	301	GOLT1B	ENSG00000111711.9	12	5.15302e-16	1.08213e-14	21	1.42428e-13	Yes	Yes
Pancreas	301	SPX	ENSG00000134548.9	12	4.62913e-44	9.72117e-43	21	9.61096e-41	Yes	Yes
Pancreas	301	GYS2	ENSG00000111713.2	12	1.11206e-09	2.33532e-08	21	1.60583e-07	Yes	Yes
Pancreas	301	LDHB	ENSG00000111716.12	12	1.87668e-05	0.000394102	21	0.00123284	Yes	Yes
Pancreas	301	KCNJ8	ENSG00000121361.3	12	0.00101188	0.0202376	20	0.0267314	Yes	No
Pancreas	301	ABCC9	ENSG00000069431.11	12	2.16105e-07	4.3221e-06	20	2.10957e-05	Yes	Yes
Pancreas	301	CMAS	ENSG00000111726.12	12	0.0010097	0.0181746	18	0.0246262	Yes	No
Pancreas	301	C2CD5	ENSG00000111731.12	12	7.4091e-12	1.18546e-10	16	1.04341e-09	Yes	Yes
Pancreas	301	RP11-359J14.2	ENSG00000256973.1	12	0.00178247	0.0267371	15	0.0330857	Yes	No
Pancreas	301	ETNK1	ENSG00000139163.15	12	8.39247e-05	0.00125887	15	0.00324104	Yes	Yes
Pancreas	301	SOX5	ENSG00000134532.15	12	5.31163e-07	1.06233e-05	20	4.82207e-05	Yes	Yes
Pancreas	301	BCAT1	ENSG00000060982.14	12	4.57519e-24	1.00654e-22	22	2.58164e-21	Yes	Yes
Pancreas	301	LRMP	ENSG00000118308.15	12	0.00303209	0.069738	23	0.0742825	No	No
Pancreas	301	CASC1	ENSG00000118307.18	12	7.79304e-12	1.71447e-10	22	1.48445e-09	Yes	Yes
Pancreas	301	ETFRF1	ENSG00000205707.10	12	0.000285975	0.00600548	21	0.0108665	Yes	No
Pancreas	301	KRAS	ENSG00000133703.11	12	0.000145035	0.00319077	22	0.00678407	Yes	Yes
Pancreas	301	RP11-707G18.1	ENSG00000278743.1	12	0.000398369	0.00876411	22	0.0144147	Yes	No
Pancreas	301	RASSF8	ENSG00000123094.15	12	0.000137034	0.00315178	23	0.00671293	Yes	Yes
Pancreas	301	BHLHE41	ENSG00000123095.5	12	8.72967e-06	0.000192053	22	0.000660169	Yes	Yes
Pancreas	301	SSPN	ENSG00000123096.11	12	4.2901e-05	0.00102962	24	0.00275079	Yes	Yes
Pancreas	301	ITPR2	ENSG00000123104.11	12	0.000472902	0.0127683	27	0.0189414	Yes	No
Pancreas	301	INTS13	ENSG00000064102.14	12	0.000462718	0.0101798	22	0.0160911	Yes	No
Pancreas	301	FGFR1OP2	ENSG00000111790.13	12	0.0010654	0.0234388	22	0.0298291	Yes	No
Pancreas	301	TM7SF3	ENSG00000064115.10	12	3.29491e-17	7.24879e-16	22	1.06447e-14	Yes	Yes
Pancreas	301	MED21	ENSG00000152944.8	12	1.09204e-07	2.40248e-06	22	1.22571e-05	Yes	Yes
Pancreas	301	RP11-582E3.6	ENSG00000275764.1	12	1.40429e-08	2.949e-07	21	1.73642e-06	Yes	Yes
Pancreas	301	C12orf71	ENSG00000214700.5	12	0.00132178	0.0277574	21	0.0341002	Yes	No
Pancreas	301	STK38L	ENSG00000211455.7	12	2.27944e-18	5.01477e-17	22	8.22335e-16	Yes	Yes
Pancreas	301	ARNTL2	ENSG00000029153.14	12	2.50839e-06	5.26762e-05	21	0.000208413	Yes	Yes
Pancreas	301	SMCO2	ENSG00000165935.9	12	0.00481376	0.101089	21	0.104366	No	No
Pancreas	301	PPFIBP1	ENSG00000110841.13	12	4.37786e-06	9.63129e-05	22	0.000357053	Yes	Yes
Pancreas	301	MRPS35	ENSG00000061794.12	12	0.00314149	0.0628298	20	0.0676515	No	No
Pancreas	301	MANSC4	ENSG00000205693.3	12	0.000521003	0.0104201	20	0.0163704	Yes	No
Pancreas	301	KLHL42	ENSG00000087448.9	12	5.64495e-34	1.12899e-32	20	5.74805e-31	Yes	Yes
Pancreas	301	PTHLH	ENSG00000087494.15	12	3.16167e-06	6.32333e-05	20	0.000245254	Yes	Yes
Pancreas	301	CCDC91	ENSG00000123106.10	12	0.000257737	0.00670117	26	0.0118038	Yes	No
Pancreas	301	FAR2	ENSG00000064763.10	12	0.000875132	0.0236286	27	0.0300167	Yes	No
Pancreas	301	ERGIC2	ENSG00000087502.17	12	0.000147287	0.00382946	26	0.00781472	Yes	Yes
Pancreas	301	TMTC1	ENSG00000133687.15	12	0.000876591	0.0254211	29	0.0318326	Yes	No
Pancreas	301	IPO8	ENSG00000133704.9	12	0.00700663	0.189179	27	0.190298	No	No
Pancreas	301	CAPRIN2	ENSG00000110888.17	12	3.41831e-12	8.88761e-11	26	7.90862e-10	Yes	Yes
Pancreas	301	RP11-77I22.2	ENSG00000246331.2	12	1.33248e-06	3.46444e-05	26	0.000141925	Yes	Yes
Pancreas	301	LINC00941	ENSG00000235884.3	12	9.47499e-07	2.4635e-05	26	0.000103998	Yes	Yes
Pancreas	301	TSPAN11	ENSG00000110900.14	12	0.00219947	0.0615852	28	0.0664629	No	No
Pancreas	301	DDX11	ENSG00000013573.16	12	9.32046e-95	2.60973e-93	28	1.47928e-89	Yes	Yes
Pancreas	301	FAM60A	ENSG00000139146.13	12	0.000450097	0.0121526	27	0.018267	Yes	No
Pancreas	301	DENND5B	ENSG00000170456.15	12	3.16762e-07	8.86934e-06	28	4.08794e-05	Yes	Yes
Pancreas	301	ETFBKMT	ENSG00000139160.13	12	3.88834e-07	1.04985e-05	27	4.77346e-05	Yes	Yes
Pancreas	301	AMN1	ENSG00000151743.10	12	0.00060413	0.0163115	27	0.0227358	Yes	No
Pancreas	301	H3F3C	ENSG00000188375.4	12	2.48395e-05	0.000670667	27	0.00192614	Yes	Yes
Pancreas	301	KIAA1551	ENSG00000174718.11	12	8.24631e-06	0.00022265	27	0.000748847	Yes	Yes
Pancreas	301	RP11-50I19.2	ENSG00000276136.1	12	0.00384704	0.100023	26	0.103347	No	No
Pancreas	301	BICD1	ENSG00000151746.13	12	2.97291e-10	8.62145e-09	29	6.2466e-08	Yes	Yes
Pancreas	301	FGD4	ENSG00000139132.14	12	0.00107508	0.0301023	28	0.036379	Yes	No
Pancreas	301	DNM1L	ENSG00000087470.17	12	0.00250592	0.065154	26	0.0698666	No	No
Pancreas	301	YARS2	ENSG00000139131.12	12	0.00349417	0.0908483	26	0.0945745	No	No
Pancreas	301	PKP2	ENSG00000057294.14	12	0.000129259	0.00349	27	0.00727386	Yes	Yes
Pancreas	301	ALG10	ENSG00000139133.6	12	3.72675e-07	5.59012e-06	15	2.66798e-05	Yes	Yes
Pancreas	301	ALG10B	ENSG00000175548.8	12	5.00388e-05	0.000800621	16	0.00223629	Yes	Yes
Pancreas	301	CPNE8	ENSG00000139117.13	12	0.000729227	0.0123969	17	0.0185359	Yes	No
Pancreas	301	KIF21A	ENSG00000139116.18	12	0.00895024	0.143204	16	0.145133	No	No
Pancreas	301	SLC2A13	ENSG00000151229.12	12	1.32487e-09	2.78222e-08	21	1.89323e-07	Yes	Yes
Pancreas	301	LRRK2	ENSG00000188906.14	12	0.000151821	0.00303642	20	0.00652836	Yes	Yes
Pancreas	301	CNTN1	ENSG00000018236.14	12	0.000494581	0.0123645	25	0.0185016	Yes	No
Pancreas	301	PDZRN4	ENSG00000165966.14	12	0.00254328	0.063582	25	0.0683705	No	No
Pancreas	301	GXYLT1	ENSG00000151233.10	12	1.83288e-06	4.03233e-05	22	0.000163029	Yes	Yes
Pancreas	301	YAF2	ENSG00000015153.14	12	0.000832798	0.0191544	23	0.0256351	Yes	No
Pancreas	301	PPHLN1	ENSG00000134283.17	12	0.00275623	0.0661496	24	0.0707913	No	No
Pancreas	301	ZCRB1	ENSG00000139168.7	12	1.0474e-07	2.30428e-06	22	1.17812e-05	Yes	Yes
Pancreas	301	PRICKLE1	ENSG00000139174.11	12	0.00114876	0.0264216	23	0.0328099	Yes	No
Pancreas	301	PUS7L	ENSG00000129317.14	12	0.000180317	0.00306539	17	0.00657754	Yes	Yes
Pancreas	301	IRAK4	ENSG00000198001.13	12	0.00749358	0.127391	17	0.129694	No	No
Pancreas	301	TWF1	ENSG00000151239.13	12	0.000463565	0.00741704	16	0.0127452	Yes	No
Pancreas	301	TMEM117	ENSG00000139173.9	12	0.00491355	0.0933575	19	0.0969789	No	No
Pancreas	301	NELL2	ENSG00000184613.10	12	0.00110349	0.0165524	15	0.0229775	Yes	No
Pancreas	301	ANO6	ENSG00000177119.15	12	0.000670893	0.0093925	14	0.0151666	Yes	No
Pancreas	301	RP11-352M15.2	ENSG00000273015.2	12	0.00395906	0.0514677	13	0.0568576	No	No
Pancreas	301	ARID2	ENSG00000189079.15	12	0.00112659	0.0168989	15	0.0233364	Yes	No
Pancreas	301	SCAF11	ENSG00000139218.17	12	0.00419161	0.0586825	14	0.0637227	No	No
Pancreas	301	SLC38A1	ENSG00000111371.15	12	0.000179817	0.00269726	15	0.00596371	Yes	Yes
Pancreas	301	SLC38A2	ENSG00000134294.13	12	0.0051861	0.0829776	16	0.0870203	No	No
Pancreas	301	RP11-96H19.1	ENSG00000257261.5	12	2.64171e-10	5.81177e-09	22	4.29132e-08	Yes	Yes
Pancreas	301	RP11-474P2.6	ENSG00000275481.1	12	0.00152703	0.0244325	16	0.0308468	Yes	No
Pancreas	301	RP11-446N19.1	ENSG00000272369.1	12	2.76373e-09	4.97471e-08	18	3.26747e-07	Yes	Yes
Pancreas	301	SLC38A4	ENSG00000139209.15	12	3.44453e-15	6.5446e-14	19	7.95504e-13	Yes	Yes
Pancreas	301	RP11-618L22.1	ENSG00000274723.1	12	7.03219e-05	0.00140644	20	0.00354583	Yes	Yes
Pancreas	301	AMIGO2	ENSG00000139211.6	12	0.00423384	0.0846769	20	0.0886384	No	No
Pancreas	301	PCED1B	ENSG00000179715.12	12	0.0042449	0.0933879	22	0.0970045	No	No
Pancreas	301	RPAP3	ENSG00000005175.9	12	9.1329e-07	2.10057e-05	23	8.99046e-05	Yes	Yes
Pancreas	301	ENDOU	ENSG00000111405.8	12	0.000218062	0.00501542	23	0.00954743	Yes	Yes
Pancreas	301	RP1-197B17.4	ENSG00000274902.1	12	0.000327285	0.00752756	23	0.0128816	Yes	No
Pancreas	301	RAPGEF3	ENSG00000079337.15	12	1.01631e-06	2.33751e-05	23	9.91749e-05	Yes	Yes
Pancreas	301	SLC48A1	ENSG00000211584.13	12	0.00012628	0.00290444	23	0.00631344	Yes	Yes
Pancreas	301	HDAC7	ENSG00000061273.17	12	1.91621e-05	0.000440728	23	0.00135526	Yes	Yes
Pancreas	301	VDR	ENSG00000111424.10	12	0.000870559	0.0200228	23	0.0265095	Yes	No
Pancreas	301	RP11-89H19.2	ENSG00000278385.1	12	0.00269092	0.0592003	22	0.0642111	No	No
Pancreas	301	TMEM106C	ENSG00000134291.11	12	2.28277e-06	5.0221e-05	22	0.000199721	Yes	Yes
Pancreas	301	RP1-228P16.8	ENSG00000276814.1	12	0.000571679	0.0125769	22	0.0187228	Yes	No
Pancreas	301	SENP1	ENSG00000079387.13	12	0.00343711	0.0756165	22	0.0799166	No	No
Pancreas	301	PFKM	ENSG00000152556.15	12	1.55203e-05	0.000341446	22	0.00108854	Yes	Yes
Pancreas	301	ASB8	ENSG00000177981.10	12	0.000790847	0.0166078	21	0.0230243	Yes	No
Pancreas	301	CCDC184	ENSG00000177875.4	12	0.00225651	0.0473867	21	0.052993	No	No
Pancreas	301	RP11-370I10.12	ENSG00000269514.1	12	0.000839015	0.0176193	21	0.0240405	Yes	No
Pancreas	301	OR10AD1	ENSG00000172640.3	12	0.000161005	0.00338111	21	0.00709825	Yes	Yes
Pancreas	301	H1FNT	ENSG00000187166.1	12	0.00216236	0.0432473	20	0.0490968	Yes	No
Pancreas	301	ZNF641	ENSG00000167528.12	12	1.34972e-06	2.69944e-05	20	0.000113036	Yes	Yes
Pancreas	301	RP11-370I10.11	ENSG00000273765.1	12	0.00135743	0.0271486	20	0.0334951	Yes	No
Pancreas	301	C12orf54	ENSG00000177627.9	12	0.00050617	0.00961722	19	0.0154459	Yes	No
Pancreas	301	KANSL2	ENSG00000139620.12	12	9.83025e-13	1.67114e-11	17	1.58405e-10	Yes	Yes
Pancreas	301	CCNT1	ENSG00000129315.10	12	0.00243725	0.0414332	17	0.0473359	Yes	No
Pancreas	301	ADCY6	ENSG00000174233.11	12	0.00043223	0.00734792	17	0.0126456	Yes	No
Pancreas	301	RP11-579D7.4	ENSG00000257660.5	12	0.00101194	0.016191	16	0.0226012	Yes	No
Pancreas	301	CACNB3	ENSG00000167535.7	12	2.53823e-12	4.06116e-11	16	3.71291e-10	Yes	Yes
Pancreas	301	DDX23	ENSG00000174243.9	12	0.00135361	0.0230114	17	0.0294218	Yes	No
Pancreas	301	RND1	ENSG00000172602.9	12	0.00401462	0.0682485	17	0.0728129	No	No
Pancreas	301	CCDC65	ENSG00000139537.10	12	1.10833e-17	1.88415e-16	17	2.92336e-15	Yes	Yes
Pancreas	301	FKBP11	ENSG00000134285.10	12	0.00014321	0.00229137	16	0.00525697	Yes	Yes
Pancreas	301	ARF3	ENSG00000134287.9	12	0.000343603	0.00584125	17	0.0106486	Yes	No
Pancreas	301	WNT10B	ENSG00000169884.13	12	0.00573374	0.0917398	16	0.0954091	No	No
Pancreas	301	DDN	ENSG00000181418.7	12	0.00604784	0.0967654	16	0.100231	No	No
Pancreas	301	PRKAG1	ENSG00000181929.11	12	0.00136357	0.0218171	16	0.0282796	Yes	No
Pancreas	301	KMT2D	ENSG00000167548.14	12	0.000713469	0.0114155	16	0.017435	Yes	No
Pancreas	301	RHEBL1	ENSG00000167550.10	12	0.000701918	0.0105288	15	0.0164786	Yes	No
Pancreas	301	DHH	ENSG00000139549.2	12	0.00148139	0.0222209	15	0.0286588	Yes	No
Pancreas	301	LMBR1L	ENSG00000139636.15	12	1.43243e-06	2.14864e-05	15	9.17556e-05	Yes	Yes
Pancreas	301	TUBA1B	ENSG00000123416.15	12	0.000415688	0.00623532	15	0.0111742	Yes	No
Pancreas	301	TUBA1A	ENSG00000167552.13	12	0.000354787	0.0053218	15	0.00995897	Yes	Yes
Pancreas	301	TUBA1C	ENSG00000167553.15	12	0.000144603	0.00216905	15	0.00502927	Yes	Yes
Pancreas	301	PRPH	ENSG00000135406.13	12	0.000408603	0.00572044	14	0.0105002	Yes	No
Pancreas	301	TROAP	ENSG00000135451.12	12	0.00837455	0.117244	14	0.119859	No	No
Pancreas	301	DNAJC22	ENSG00000178401.14	12	8.39162e-17	1.09091e-15	13	1.57078e-14	Yes	Yes
Pancreas	301	SPATS2	ENSG00000123352.17	12	1.95438e-06	2.73613e-05	14	0.000114375	Yes	Yes
Pancreas	301	KCNH3	ENSG00000135519.6	12	0.000144995	0.00173995	12	0.004222	Yes	Yes
Pancreas	301	MCRS1	ENSG00000187778.13	12	0.00202754	0.0243305	12	0.0307362	Yes	No
Pancreas	301	PRPF40B	ENSG00000110844.13	12	0.00498162	0.0597794	12	0.0647373	No	No
Pancreas	301	FAM186B	ENSG00000135436.8	12	0.00498993	0.0548893	11	0.0600716	No	No
Pancreas	301	FMNL3	ENSG00000161791.13	12	0.0142389	0.156628	11	0.158257	No	No
Pancreas	301	TMBIM6	ENSG00000139644.12	12	0.00199714	0.0219685	11	0.0284173	Yes	No
Pancreas	301	NCKAP5L	ENSG00000167566.16	12	0.000648459	0.00713305	11	0.0123786	Yes	No
Pancreas	301	BCDIN3D	ENSG00000186666.5	12	0.000740067	0.00814074	11	0.0136419	Yes	No
Pancreas	301	FAIM2	ENSG00000135472.8	12	5.1496e-07	6.17952e-06	12	2.92546e-05	Yes	Yes
Pancreas	301	AQP5	ENSG00000161798.6	12	0.000436279	0.00479907	11	0.0092411	Yes	Yes
Pancreas	301	RACGAP1	ENSG00000161800.12	12	0.00424559	0.0509471	12	0.0563593	No	No
Pancreas	301	ASIC1	ENSG00000110881.11	12	6.06457e-05	0.000727748	12	0.00206394	Yes	Yes
Pancreas	301	SMARCD1	ENSG00000066117.14	12	0.000595103	0.00714123	12	0.0123854	Yes	No
Pancreas	301	GPD1	ENSG00000167588.12	12	0.000966466	0.0115976	12	0.017637	Yes	No
Pancreas	301	COX14	ENSG00000178449.8	12	4.1377e-07	4.96524e-06	12	2.39388e-05	Yes	Yes
Pancreas	301	CERS5	ENSG00000139624.12	12	2.44707e-05	0.000318119	13	0.00102203	Yes	Yes
Pancreas	301	LIMA1	ENSG00000050405.13	12	0.000810497	0.0105365	13	0.0164847	Yes	No
Pancreas	301	FAM186A	ENSG00000185958.9	12	0.00138271	0.0193579	14	0.0258343	Yes	No
Pancreas	301	LARP4	ENSG00000161813.21	12	0.000390632	0.00546885	14	0.0101493	Yes	No
Pancreas	301	DIP2B	ENSG00000066084.12	12	0.00180486	0.0270729	15	0.0334259	Yes	No
Pancreas	301	ATF1	ENSG00000123268.8	12	0.00238671	0.0334139	14	0.0395988	Yes	No
Pancreas	301	METTL7A	ENSG00000185432.11	12	0.000602514	0.00843519	14	0.0139956	Yes	No
Pancreas	301	RP11-407N8.6	ENSG00000274156.1	12	5.46284e-06	7.64797e-05	14	0.000291078	Yes	Yes
Pancreas	301	SLC11A2	ENSG00000110911.14	12	1.21842e-06	1.70579e-05	14	7.42625e-05	Yes	Yes
Pancreas	301	LETMD1	ENSG00000050426.15	12	0.00348339	0.0452841	13	0.0510513	No	No
Pancreas	301	CSRNP2	ENSG00000110925.6	12	0.00196004	0.0274405	14	0.0337767	Yes	No
Pancreas	301	TFCP2	ENSG00000135457.9	12	0.000266121	0.00399182	15	0.00806378	Yes	Yes
Pancreas	301	POU6F1	ENSG00000184271.16	12	0.000680729	0.0102109	15	0.0161321	Yes	No
Pancreas	301	DAZAP2	ENSG00000183283.15	12	0.00317503	0.0476254	15	0.0532214	No	No
Pancreas	301	SMAGP	ENSG00000170545.16	12	0.000665594	0.00998391	15	0.0158551	Yes	No
Pancreas	301	BIN2	ENSG00000110934.10	12	0.000203765	0.00326023	16	0.00688956	Yes	Yes
Pancreas	301	GALNT6	ENSG00000139629.15	12	2.25145e-07	3.82747e-06	17	1.88874e-05	Yes	Yes
Pancreas	301	SLC4A8	ENSG00000050438.16	12	1.40591e-06	2.53064e-05	18	0.000106624	Yes	Yes
Pancreas	301	SCN8A	ENSG00000196876.15	12	9.34029e-06	0.000205486	22	0.000699138	Yes	Yes
Pancreas	301	FIGNL2	ENSG00000261308.2	12	0.000381114	0.0080034	21	0.013483	Yes	No
Pancreas	301	ACVRL1	ENSG00000139567.12	12	0.000925835	0.0194425	21	0.0259107	Yes	No
Pancreas	301	ACVR1B	ENSG00000135503.12	12	6.3159e-05	0.00132634	21	0.00337894	Yes	Yes
Pancreas	301	GRASP	ENSG00000161835.10	12	0.00108699	0.0228267	21	0.0292383	Yes	No
Pancreas	301	NR4A1	ENSG00000123358.19	12	0.000715464	0.0150247	21	0.0213572	Yes	No
Pancreas	301	RP11-1100L3.8	ENSG00000259884.1	12	0.00213199	0.0447718	21	0.0505608	No	No
Pancreas	301	ATG101	ENSG00000123395.14	12	0.000554206	0.0116383	21	0.0176895	Yes	No
Pancreas	301	KRT80	ENSG00000167767.13	12	0.000642368	0.0134897	21	0.0197027	Yes	No
Pancreas	301	KRT7	ENSG00000135480.15	12	1.52489e-07	3.04978e-06	20	1.52759e-05	Yes	Yes
Pancreas	301	KRT86	ENSG00000170442.11	12	2.26615e-05	0.00045323	20	0.00138743	Yes	Yes
Pancreas	301	KRT81	ENSG00000205426.10	12	8.39628e-05	0.00167926	20	0.00410048	Yes	Yes
Pancreas	301	KRT6B	ENSG00000185479.5	12	0.00105866	0.0201145	19	0.0265998	Yes	No
Pancreas	301	KRT6C	ENSG00000170465.9	12	0.000633919	0.0120445	19	0.0181526	Yes	No
Pancreas	301	KRT6A	ENSG00000205420.10	12	0.000740681	0.0140729	19	0.0203409	Yes	No
Pancreas	301	KRT5	ENSG00000186081.11	12	1.42704e-07	2.71138e-06	19	1.37183e-05	Yes	Yes
Pancreas	301	KRT2	ENSG00000172867.3	12	0.00041037	0.0082074	20	0.013722	Yes	No
Pancreas	301	KRT1	ENSG00000167768.4	12	0.00139273	0.0278545	20	0.0341847	Yes	No
Pancreas	301	KRT4	ENSG00000170477.12	12	4.22974e-05	0.000845949	20	0.00233946	Yes	Yes
Pancreas	301	KRT78	ENSG00000170423.12	12	6.46928e-11	1.29386e-09	20	1.02957e-08	Yes	Yes
Pancreas	301	KRT8	ENSG00000170421.12	12	2.40929e-19	5.0595e-18	21	9.11407e-17	Yes	Yes
Pancreas	301	KRT18	ENSG00000111057.10	12	2.38362e-05	0.000476725	20	0.00144866	Yes	Yes
Pancreas	301	EIF4B	ENSG00000063046.17	12	4.37688e-05	0.000919144	21	0.00250803	Yes	Yes
Pancreas	301	TNS2	ENSG00000111077.17	12	1.05975e-10	2.22547e-09	21	1.72097e-08	Yes	Yes
Pancreas	301	SPRYD3	ENSG00000167778.8	12	0.00032594	0.00684473	21	0.0119846	Yes	No
Pancreas	301	IGFBP6	ENSG00000167779.7	12	0.000547566	0.0109513	20	0.016912	Yes	No
Pancreas	301	SOAT2	ENSG00000167780.11	12	4.65722e-05	0.000978017	21	0.00264071	Yes	Yes
Pancreas	301	CSAD	ENSG00000139631.18	12	7.61145e-06	0.000152229	20	0.000537511	Yes	Yes
Pancreas	301	ZNF740	ENSG00000139651.10	12	2.15124e-09	4.30249e-08	20	2.85017e-07	Yes	Yes
Pancreas	301	ITGB7	ENSG00000139626.15	12	0.00420784	0.0841568	20	0.0881428	No	No
Pancreas	301	RARG	ENSG00000172819.16	12	0.00539916	0.107983	20	0.110959	No	No
Pancreas	301	MFSD5	ENSG00000182544.8	12	0.00288771	0.0548664	19	0.0600505	No	No
Pancreas	301	ESPL1	ENSG00000135476.11	12	0.00259145	0.0492375	19	0.0547316	No	No
Pancreas	301	PFDN5	ENSG00000123349.13	12	0.00128045	0.0243286	19	0.0307361	Yes	No
Pancreas	301	C12orf10	ENSG00000139637.13	12	0.000675753	0.0128393	19	0.0190148	Yes	No
Pancreas	301	AAAS	ENSG00000094914.12	12	0.000530132	0.0100725	19	0.0159645	Yes	No
Pancreas	301	SP1	ENSG00000185591.9	12	2.74626e-06	4.94326e-05	18	0.000196908	Yes	Yes
Pancreas	301	AMHR2	ENSG00000135409.10	12	0.000936372	0.0159183	17	0.0223121	Yes	No
Pancreas	301	PRR13	ENSG00000205352.10	12	8.21589e-05	0.0013967	17	0.00352649	Yes	Yes
Pancreas	301	PCBP2	ENSG00000197111.15	12	0.00199676	0.033945	17	0.0401247	Yes	No
Pancreas	301	MAP3K12	ENSG00000139625.12	12	0.0034119	0.0580024	17	0.0630686	No	No
Pancreas	301	TARBP2	ENSG00000139546.10	12	6.31201e-06	0.000107304	17	0.000393171	Yes	Yes
Pancreas	301	NPFF	ENSG00000139574.8	12	0.00194848	0.0331242	17	0.039335	Yes	No
Pancreas	301	ATF7	ENSG00000170653.18	12	5.0021e-05	0.000850356	17	0.00234898	Yes	Yes
Pancreas	301	ATP5G2	ENSG00000135390.17	12	1.64035e-06	2.62456e-05	16	0.000110172	Yes	Yes
Pancreas	301	CALCOCO1	ENSG00000012822.15	12	0.00244276	0.0390841	16	0.0451451	Yes	No
Pancreas	301	HOXC6	ENSG00000197757.7	12	6.11576e-05	0.000978521	16	0.00264165	Yes	Yes
Pancreas	301	HOXC9	ENSG00000180806.4	12	0.00122235	0.0183353	15	0.024786	Yes	No
Pancreas	301	HOXC5	ENSG00000172789.3	12	0.000367913	0.0055187	15	0.0102039	Yes	No
Pancreas	301	HOXC4	ENSG00000198353.7	12	0.00363174	0.0544762	15	0.0596732	No	No
Pancreas	301	FLJ12825	ENSG00000248265.1	12	8.46471e-19	1.35435e-17	16	2.34291e-16	Yes	Yes
Pancreas	301	RP11-834C11.4	ENSG00000250742.2	12	1.74954e-09	2.79927e-08	16	1.9033e-07	Yes	Yes
Pancreas	301	SMUG1	ENSG00000123415.15	12	4.45782e-28	7.13251e-27	16	2.45027e-25	Yes	Yes
Pancreas	301	RP11-834C11.11	ENSG00000260470.1	12	8.0964e-09	1.29542e-07	16	8.06911e-07	Yes	Yes
Pancreas	301	CBX5	ENSG00000094916.15	12	4.359e-05	0.000697439	16	0.00199093	Yes	Yes
Pancreas	301	HNRNPA1	ENSG00000135486.17	12	0.000836038	0.0133766	16	0.0195875	Yes	No
Pancreas	301	NFE2	ENSG00000123405.13	12	0.000186805	0.00298887	16	0.00645653	Yes	Yes
Pancreas	301	COPZ1	ENSG00000111481.9	12	9.02137e-05	0.00153363	17	0.00380666	Yes	Yes
Pancreas	301	GPR84	ENSG00000139572.3	12	0.00448246	0.0762019	17	0.0804803	No	No
Pancreas	301	ZNF385A	ENSG00000161642.17	12	0.00616294	0.10477	17	0.107872	No	No
Pancreas	301	ITGA5	ENSG00000161638.10	12	0.00209142	0.0355541	17	0.0417165	Yes	No
Pancreas	301	NCKAP1L	ENSG00000123338.12	12	2.89071e-05	0.000520327	18	0.00155664	Yes	Yes
Pancreas	301	PDE1B	ENSG00000123360.11	12	0.000814019	0.0146523	18	0.0209945	Yes	No
Pancreas	301	PPP1R1A	ENSG00000135447.16	12	0.00356871	0.0642368	18	0.0689889	No	No
Pancreas	301	DCD	ENSG00000161634.11	12	0.00309375	0.0556876	18	0.060819	No	No
Pancreas	301	TESPA1	ENSG00000135426.15	12	4.4366e-06	7.09856e-05	16	0.00027228	Yes	Yes
Pancreas	301	METTL7B	ENSG00000170439.6	12	1.90338e-07	2.85507e-06	15	1.43725e-05	Yes	Yes
Pancreas	301	ITGA7	ENSG00000135424.15	12	6.94699e-08	1.04205e-06	15	5.62363e-06	Yes	Yes
Pancreas	301	BLOC1S1	ENSG00000135441.7	12	0.00340259	0.0476363	14	0.0532301	No	No
Pancreas	301	RDH5	ENSG00000135437.9	12	2.14595e-14	3.00433e-13	14	3.41797e-12	Yes	Yes
Pancreas	301	CD63	ENSG00000135404.11	12	0.00347237	0.0486131	14	0.0541579	No	No
Pancreas	301	GDF11	ENSG00000135414.9	12	0.00930336	0.130247	14	0.132467	No	No
Pancreas	301	SARNP	ENSG00000205323.8	12	0.000983427	0.013768	14	0.0200039	Yes	No
Pancreas	301	ORMDL2	ENSG00000123353.9	12	0.000985756	0.0138006	14	0.0200443	Yes	No
Pancreas	301	DNAJC14	ENSG00000135392.15	12	0.00236992	0.0331788	14	0.0393834	Yes	No
Pancreas	301	MMP19	ENSG00000123342.15	12	0.00443471	0.0620859	14	0.066965	No	No
Pancreas	301	PYM1	ENSG00000170473.16	12	0.0122409	0.171372	14	0.172702	No	No
Pancreas	301	DGKA	ENSG00000065357.19	12	0.00108548	0.0151967	14	0.0215476	Yes	No
Pancreas	301	PMEL	ENSG00000185664.14	12	0.000313511	0.00407564	13	0.00818507	Yes	Yes
Pancreas	301	CDK2	ENSG00000123374.10	12	0.00239109	0.0310842	13	0.0373595	Yes	No
Pancreas	301	RAB5B	ENSG00000111540.15	12	0.00257252	0.0334427	13	0.0396302	Yes	No
Pancreas	301	SUOX	ENSG00000139531.12	12	6.9542e-22	9.04046e-21	13	1.94599e-19	Yes	Yes
Pancreas	301	IKZF4	ENSG00000123411.14	12	4.72406e-05	0.000614127	13	0.00178827	Yes	Yes
Pancreas	301	RPS26	ENSG00000197728.9	12	9.0482e-89	1.17627e-87	13	3.33374e-84	Yes	Yes
Pancreas	301	ERBB3	ENSG00000065361.14	12	0.00764606	0.0993988	13	0.102746	No	No
Pancreas	301	PA2G4	ENSG00000170515.13	12	0.00686974	0.0893066	13	0.093095	No	No
Pancreas	301	RPL41	ENSG00000229117.8	12	0.00660202	0.0858262	13	0.089731	No	No
Pancreas	301	ZC3H10	ENSG00000135482.6	12	0.00607105	0.0789236	13	0.0831019	No	No
Pancreas	301	ESYT1	ENSG00000139641.12	12	0.00123068	0.0147681	12	0.0211124	Yes	No
Pancreas	301	MYL6B	ENSG00000196465.10	12	1.15924e-06	1.39109e-05	12	6.1603e-05	Yes	Yes
Pancreas	301	MYL6	ENSG00000092841.18	12	0.0016171	0.0194052	12	0.0258802	Yes	No
Pancreas	301	SMARCC2	ENSG00000139613.11	12	0.00192544	0.0231052	12	0.0295018	Yes	No
Pancreas	301	RNF41	ENSG00000181852.17	12	0.00316307	0.0379568	12	0.0440885	Yes	No
Pancreas	301	NABP2	ENSG00000139579.12	12	0.000644011	0.00772813	12	0.0131277	Yes	No
Pancreas	301	SLC39A5	ENSG00000139540.11	12	6.5506e-15	7.86072e-14	12	9.47354e-13	Yes	Yes
Pancreas	301	ANKRD52	ENSG00000139645.9	12	0.000594508	0.00713409	12	0.0123791	Yes	No
Pancreas	301	COQ10A	ENSG00000135469.13	12	0.00344834	0.0379317	11	0.0440623	Yes	No
Pancreas	301	CS	ENSG00000062485.18	12	0.00276436	0.0331723	12	0.0393811	Yes	No
Pancreas	301	CNPY2	ENSG00000257727.5	12	0.00939221	0.103314	11	0.106476	No	No
Pancreas	301	PAN2	ENSG00000135473.14	12	0.000156281	0.00171909	11	0.00418034	Yes	Yes
Pancreas	301	IL23A	ENSG00000110944.8	12	2.53345e-07	2.7868e-06	11	1.40608e-05	Yes	Yes
Pancreas	301	STAT2	ENSG00000170581.13	12	0.000497801	0.00547581	11	0.0101557	Yes	No
Pancreas	301	TIMELESS	ENSG00000111602.11	12	0.00262587	0.0288846	11	0.0351799	Yes	No
Pancreas	301	MIP	ENSG00000135517.6	12	0.000245161	0.00269678	11	0.00596371	Yes	Yes
Pancreas	301	SPRYD4	ENSG00000176422.13	12	0.0251038	0.251038	10	0.251674	No	No
Pancreas	301	GLS2	ENSG00000135423.12	12	0.006329	0.06329	10	0.0681083	No	No
Pancreas	301	RBMS2	ENSG00000076067.12	12	2.41032e-05	0.000241032	10	0.000802574	Yes	Yes
Pancreas	301	BAZ2A	ENSG00000076108.11	12	0.00251479	0.0226331	9	0.0290691	Yes	No
Pancreas	301	ATP5B	ENSG00000110955.8	12	0.000150681	0.00135613	9	0.00344245	Yes	Yes
Pancreas	301	PTGES3	ENSG00000110958.15	12	0.00132755	0.011948	9	0.0180463	Yes	No
Pancreas	301	NACA	ENSG00000196531.10	12	0.00381923	0.0343731	9	0.040521	Yes	No
Pancreas	301	PRIM1	ENSG00000198056.13	12	2.42874e-06	2.18586e-05	9	9.3136e-05	Yes	Yes
Pancreas	301	HSD17B6	ENSG00000025423.11	12	0.000310627	0.00279564	9	0.00612975	Yes	Yes
Pancreas	301	RDH16	ENSG00000139547.7	12	0.00090376	0.0090376	10	0.014732	Yes	No
Pancreas	301	ZBTB39	ENSG00000166860.2	12	0.00597594	0.0597594	10	0.0647267	No	No
Pancreas	301	TAC3	ENSG00000166863.11	12	0.00349187	0.0349187	10	0.0410758	Yes	No
Pancreas	301	MYO1A	ENSG00000166866.12	12	0.00920395	0.101243	11	0.104507	No	No
Pancreas	301	NEMP1	ENSG00000166881.9	12	3.33142e-07	3.66456e-06	11	1.81204e-05	Yes	Yes
Pancreas	301	NAB2	ENSG00000166886.12	12	0.00132207	0.0145427	11	0.0208709	Yes	No
Pancreas	301	STAT6	ENSG00000166888.11	12	0.00112411	0.0123653	11	0.0185016	Yes	No
Pancreas	301	LRP1	ENSG00000123384.13	12	0.0053681	0.0590491	11	0.0640716	No	No
Pancreas	301	NXPH4	ENSG00000182379.9	12	7.47934e-07	8.22727e-06	11	3.81316e-05	Yes	Yes
Pancreas	301	SHMT2	ENSG00000182199.10	12	0.00254791	0.028027	11	0.0343597	Yes	No
Pancreas	301	NDUFA4L2	ENSG00000185633.10	12	0.00111672	0.012284	11	0.0184059	Yes	No
Pancreas	301	STAC3	ENSG00000185482.7	12	0.000770552	0.00924662	12	0.0149894	Yes	No
Pancreas	301	R3HDM2	ENSG00000179912.20	12	0.000151877	0.00197441	13	0.00466835	Yes	Yes
Pancreas	301	INHBE	ENSG00000139269.2	12	0.00587099	0.0763229	13	0.0805731	No	No
Pancreas	301	GLI1	ENSG00000111087.9	12	0.000365921	0.00475698	13	0.00918501	Yes	Yes
Pancreas	301	ARHGAP9	ENSG00000123329.17	12	1.39545e-05	0.000195363	14	0.000669451	Yes	Yes
Pancreas	301	MARS	ENSG00000166986.14	12	0.000361181	0.00505653	14	0.00960419	Yes	Yes
Pancreas	301	DDIT3	ENSG00000175197.11	12	0.00977899	0.136906	14	0.139007	No	No
Pancreas	301	MBD6	ENSG00000166987.14	12	0.000180932	0.00253304	14	0.00569315	Yes	Yes
Pancreas	301	DCTN2	ENSG00000175203.15	12	0.0100348	0.140487	14	0.142506	No	No
Pancreas	301	KIF5A	ENSG00000155980.11	12	0.000577168	0.00808035	14	0.013575	Yes	No
Pancreas	301	PIP4K2C	ENSG00000166908.17	12	0.00248522	0.0347931	14	0.0409507	Yes	No
Pancreas	301	DTX3	ENSG00000178498.15	12	0.00122905	0.0172067	14	0.0236583	Yes	No
Pancreas	301	ARHGEF25	ENSG00000240771.6	12	0.00185938	0.0260313	14	0.0324408	Yes	No
Pancreas	301	SLC26A10	ENSG00000135502.17	12	0.0018933	0.0265062	14	0.0328803	Yes	No
Pancreas	301	B4GALNT1	ENSG00000135454.13	12	0.00130832	0.0183165	14	0.0247717	Yes	No
Pancreas	301	OS9	ENSG00000135506.15	12	0.00783939	0.109751	14	0.112646	No	No
Pancreas	301	AGAP2	ENSG00000135439.11	12	6.97553e-05	0.000976574	14	0.00263755	Yes	Yes
Pancreas	301	TSPAN31	ENSG00000135452.9	12	0.00277841	0.0388977	14	0.0449755	Yes	No
Pancreas	301	CDK4	ENSG00000135446.16	12	0.00520338	0.0728474	14	0.0773279	No	No
Pancreas	301	MARCH9	ENSG00000139266.5	12	0.0111736	0.156431	14	0.158067	No	No
Pancreas	301	CYP27B1	ENSG00000111012.9	12	0.00152964	0.021415	14	0.0278752	Yes	No
Pancreas	301	METTL1	ENSG00000037897.16	12	0.00616218	0.0924327	15	0.0960769	No	No
Pancreas	301	METTL21B	ENSG00000123427.16	12	9.19288e-28	1.37893e-26	15	4.69915e-25	Yes	Yes
Pancreas	301	TSFM	ENSG00000123297.17	12	3.89652e-08	5.84478e-07	15	3.27424e-06	Yes	Yes
Pancreas	301	AVIL	ENSG00000135407.10	12	0.000783459	0.0109684	14	0.0169285	Yes	No
Pancreas	301	RP11-571M6.17	ENSG00000270039.1	12	0.000619369	0.00867117	14	0.0142978	Yes	No
Pancreas	301	RP11-571M6.18	ENSG00000269903.1	12	0.00332872	0.0466021	14	0.0523185	No	No
Pancreas	301	CTDSP2	ENSG00000175215.10	12	0.00417169	0.0625754	15	0.0674245	No	No
Pancreas	301	RP11-620J15.3	ENSG00000257698.1	12	0.000443007	0.0062021	14	0.0111428	Yes	No
Pancreas	301	ATP23	ENSG00000166896.7	12	4.79756e-30	6.71659e-29	14	2.61962e-27	Yes	Yes
Pancreas	301	LRIG3	ENSG00000139263.11	12	0.00160294	0.0288529	18	0.0351489	Yes	No
Pancreas	301	SLC16A7	ENSG00000118596.11	12	0.00130365	0.0208584	16	0.0273278	Yes	No
Pancreas	301	FAM19A2	ENSG00000198673.10	12	0.00266246	0.069224	26	0.0737981	No	No
Pancreas	301	USP15	ENSG00000135655.15	12	0.00015984	0.00351648	22	0.00731864	Yes	Yes
Pancreas	301	MON2	ENSG00000061987.14	12	0.00155195	0.0325911	21	0.0388184	Yes	No
Pancreas	301	LINC01465	ENSG00000221949.5	12	0.000226456	0.00452913	20	0.00886305	Yes	Yes
Pancreas	301	RP11-631N16.4	ENSG00000275180.1	12	0.000207574	0.00415149	20	0.00829468	Yes	Yes
Pancreas	301	RP11-631N16.2	ENSG00000257354.2	12	6.12173e-07	1.22435e-05	20	5.48617e-05	Yes	Yes
Pancreas	301	PPM1H	ENSG00000111110.11	12	0.00085198	0.0195955	23	0.0260656	Yes	No
Pancreas	301	AVPR1A	ENSG00000166148.3	12	0.000175318	0.00333104	19	0.00701477	Yes	Yes
Pancreas	301	DPY19L2	ENSG00000177990.11	12	1.08082e-22	2.05355e-21	19	4.71264e-20	Yes	Yes
Pancreas	301	TMEM5	ENSG00000118600.11	12	8.09471e-05	0.0013761	17	0.00348846	Yes	Yes
Pancreas	301	SRGAP1	ENSG00000196935.8	12	1.39306e-09	2.50751e-08	18	1.71383e-07	Yes	Yes
Pancreas	301	C12orf66	ENSG00000174206.12	12	0.00185223	0.0277835	15	0.0341248	Yes	No
Pancreas	301	XPOT	ENSG00000184575.11	12	0.000775111	0.0108516	14	0.0168183	Yes	No
Pancreas	301	TBK1	ENSG00000183735.9	12	0.00015487	0.00216818	14	0.00502793	Yes	Yes
Pancreas	301	RASSF3	ENSG00000153179.12	12	0.000988127	0.0138338	14	0.0200754	Yes	No
Pancreas	301	GNS	ENSG00000135677.10	12	1.0665e-06	1.2798e-05	12	5.71461e-05	Yes	Yes
Pancreas	301	TBC1D30	ENSG00000111490.12	12	0.000235132	0.00282158	12	0.00617284	Yes	Yes
Pancreas	301	RP11-766N7.3	ENSG00000255693.1	12	2.29326e-24	2.75191e-23	12	7.41621e-22	Yes	Yes
Pancreas	301	WIF1	ENSG00000156076.9	12	0.000456537	0.00547845	12	0.0101593	Yes	No
Pancreas	301	LEMD3	ENSG00000174106.2	12	3.54957e-07	4.25949e-06	12	2.08259e-05	Yes	Yes
Pancreas	301	MSRB3	ENSG00000174099.10	12	0.000224479	0.00291823	13	0.00633539	Yes	Yes
Pancreas	301	HMGA2	ENSG00000149948.13	12	0.000207195	0.00310793	15	0.00664282	Yes	Yes
Pancreas	301	LLPH	ENSG00000139233.6	12	0.00110577	0.0165866	15	0.0230092	Yes	No
Pancreas	301	TMBIM4	ENSG00000155957.17	12	2.65775e-11	3.98663e-10	15	3.34283e-09	Yes	Yes
Pancreas	301	IRAK3	ENSG00000090376.10	12	0.0016078	0.0257248	16	0.0321418	Yes	No
Pancreas	301	HELB	ENSG00000127311.9	12	4.04875e-24	6.478e-23	16	1.68955e-21	Yes	Yes
Pancreas	301	GRIP1	ENSG00000155974.11	12	0.00059343	0.0118686	20	0.0179512	Yes	No
Pancreas	301	CAND1	ENSG00000111530.12	12	4.55854e-11	9.57294e-10	21	7.69682e-09	Yes	Yes
Pancreas	301	DYRK2	ENSG00000127334.10	12	0.00018305	0.0032949	18	0.006949	Yes	Yes
Pancreas	301	LINC01479	ENSG00000255772.5	12	4.80854e-05	0.000865537	18	0.00238394	Yes	Yes
Pancreas	301	MDM1	ENSG00000111554.14	12	1.22912e-11	2.33532e-10	19	2.00364e-09	Yes	Yes
Pancreas	301	RAP1B	ENSG00000127314.17	12	0.000441966	0.00839735	19	0.0139437	Yes	No
Pancreas	301	RP11-637A17.2	ENSG00000247363.2	12	0.000436547	0.0082944	19	0.0138172	Yes	No
Pancreas	301	NUP107	ENSG00000111581.9	12	1.04805e-14	1.9913e-13	19	2.30826e-12	Yes	Yes
Pancreas	301	SLC35E3	ENSG00000175782.9	12	0.00108475	0.0206103	19	0.0270855	Yes	No
Pancreas	301	MDM2	ENSG00000135679.22	12	0.00341882	0.0649575	19	0.0696823	No	No
Pancreas	301	CPM	ENSG00000135678.11	12	0.00152421	0.0320084	21	0.038253	Yes	No
Pancreas	301	CPSF6	ENSG00000111605.16	12	4.81315e-07	9.62629e-06	20	4.40159e-05	Yes	Yes
Pancreas	301	RP11-1143G9.5	ENSG00000274979.1	12	1.78895e-13	3.57791e-12	20	3.64762e-11	Yes	Yes
Pancreas	301	LYZ	ENSG00000090382.6	12	2.50104e-14	5.00208e-13	20	5.56678e-12	Yes	Yes
Pancreas	301	YEATS4	ENSG00000127337.6	12	8.09456e-09	1.69986e-07	21	1.04241e-06	Yes	Yes
Pancreas	301	FRS2	ENSG00000166225.8	12	3.10107e-08	6.82235e-07	22	3.78019e-06	Yes	Yes
Pancreas	301	CCT2	ENSG00000166226.12	12	0.00152959	0.0321214	21	0.0383557	Yes	No
Pancreas	301	BEST3	ENSG00000127325.18	12	1.31715e-12	2.89774e-11	22	2.68388e-10	Yes	Yes
Pancreas	301	RAB3IP	ENSG00000127328.21	12	2.42523e-08	5.57802e-07	23	3.14295e-06	Yes	Yes
Pancreas	301	MYRFL	ENSG00000166268.10	12	3.4114e-38	8.18735e-37	24	5.35484e-35	Yes	Yes
Pancreas	301	LINC01481	ENSG00000257815.5	12	0.000403475	0.0104903	26	0.0164519	Yes	No
Pancreas	301	LINC01481	ENSG00000257613.1	12	0.00180801	0.0397761	22	0.0457858	Yes	No
Pancreas	301	CNOT2	ENSG00000111596.11	12	0.00181848	0.041825	23	0.0477051	Yes	No
Pancreas	301	KCNMB4	ENSG00000135643.4	12	0.00227644	0.0523582	23	0.0577063	No	No
Pancreas	301	PTPRB	ENSG00000127329.15	12	0.000406396	0.0097535	24	0.0155885	Yes	No
Pancreas	301	TSPAN8	ENSG00000127324.8	12	1.23555e-06	2.59466e-05	21	0.000109105	Yes	Yes
Pancreas	301	ZFC3H1	ENSG00000133858.15	12	0.0012503	0.0212552	17	0.0277221	Yes	No
Pancreas	301	THAP2	ENSG00000173451.6	12	0.000157156	0.00251449	16	0.00565743	Yes	Yes
Pancreas	301	TMEM19	ENSG00000139291.13	12	0.000490105	0.00784169	16	0.0132765	Yes	No
Pancreas	301	RAB21	ENSG00000080371.5	12	0.000384812	0.00615699	16	0.0110746	Yes	No
Pancreas	301	TBC1D15	ENSG00000121749.15	12	4.20262e-06	7.14445e-05	17	0.000273568	Yes	Yes
Pancreas	301	TRHDE	ENSG00000072657.8	12	0.000324164	0.0071316	22	0.0123786	Yes	No
Pancreas	301	ATXN7L3B	ENSG00000253719.3	12	0.00182491	0.0310234	17	0.0372987	Yes	No
Pancreas	301	CAPS2	ENSG00000180881.19	12	0.000301329	0.00572524	19	0.0105036	Yes	No
Pancreas	301	GLIPR1L1	ENSG00000173401.9	12	0.00452558	0.0814604	18	0.0855611	No	No
Pancreas	301	GLIPR1L2	ENSG00000180481.10	12	1.28804e-58	2.31847e-57	18	5.97358e-55	Yes	Yes
Pancreas	301	GLIPR1	ENSG00000139278.9	12	2.08764e-08	3.54899e-07	17	2.0668e-06	Yes	Yes
Pancreas	301	KRR1	ENSG00000111615.13	12	4.73273e-12	8.04565e-11	17	7.18195e-10	Yes	Yes
Pancreas	301	RP11-114H23.1	ENSG00000258077.2	12	0.00287252	0.0574504	20	0.0625284	No	No
Pancreas	301	RP11-114H23.2	ENSG00000258088.1	12	0.000692234	0.0110758	16	0.01704	Yes	No
Pancreas	301	PHLDA1	ENSG00000139289.13	12	0.000865032	0.0138405	16	0.0200817	Yes	No
Pancreas	301	NAP1L1	ENSG00000187109.13	12	0.0035209	0.0598553	17	0.064814	No	No
Pancreas	301	RP11-54A9.1	ENSG00000257219.5	12	0.000482105	0.00867788	18	0.0143047	Yes	No
Pancreas	301	BBS10	ENSG00000179941.6	12	0.0017294	0.0311291	18	0.0373941	Yes	No
Pancreas	301	OSBPL8	ENSG00000091039.16	12	0.000171134	0.00342268	20	0.00716694	Yes	Yes
Pancreas	301	ZDHHC17	ENSG00000186908.14	12	7.08329e-05	0.00134583	19	0.00342038	Yes	Yes
Pancreas	301	CSRP2	ENSG00000175183.9	12	0.00256095	0.046097	18	0.0518645	No	No
Pancreas	301	E2F7	ENSG00000165891.15	12	0.00133672	0.0240609	18	0.0304545	Yes	No
Pancreas	301	NAV3	ENSG00000067798.14	12	0.000390913	0.00938191	24	0.0151581	Yes	No
Pancreas	301	SYT1	ENSG00000067715.13	12	8.17583e-05	0.00138989	17	0.00351489	Yes	Yes
Pancreas	301	PAWR	ENSG00000177425.10	12	5.71466e-05	0.000742905	13	0.00209817	Yes	Yes
Pancreas	301	PPP1R12A	ENSG00000058272.16	12	0.000588585	0.00824019	14	0.0137512	Yes	No
Pancreas	301	OTOGL	ENSG00000165899.10	12	0.000449993	0.0067499	15	0.0118638	Yes	No
Pancreas	301	PTPRQ	ENSG00000139304.12	12	0.00986012	0.147902	15	0.149724	No	No
Pancreas	301	LIN7A	ENSG00000111052.7	12	0.00105132	0.0168212	16	0.0232556	Yes	No
Pancreas	301	ACSS3	ENSG00000111058.7	12	9.74085e-09	1.94817e-07	20	1.17895e-06	Yes	Yes
Pancreas	301	PPFIA2	ENSG00000139220.16	12	0.00238074	0.0523762	22	0.0577224	No	No
Pancreas	301	CCDC59	ENSG00000133773.11	12	9.20219e-05	0.00174842	19	0.00423892	Yes	Yes
Pancreas	301	METTL25	ENSG00000127720.7	12	1.8547e-06	3.52393e-05	19	0.000144257	Yes	Yes
Pancreas	301	TMTC2	ENSG00000179104.8	12	0.000475991	0.0114238	24	0.0174445	Yes	No
Pancreas	301	LRRIQ1	ENSG00000133640.18	12	0.0139957	0.265918	19	0.266388	No	No
Pancreas	301	RP11-193M21.1	ENSG00000269916.1	12	0.00802925	0.136497	17	0.138625	No	No
Pancreas	301	RASSF9	ENSG00000198774.4	12	0.000685211	0.0102782	15	0.0162025	Yes	No
Pancreas	301	C12orf29	ENSG00000133641.17	12	0.000999382	0.0119926	12	0.0180985	Yes	No
Pancreas	301	CEP290	ENSG00000198707.14	12	7.70892e-08	9.25071e-07	12	5.03547e-06	Yes	Yes
Pancreas	301	TMTC3	ENSG00000139324.11	12	6.5187e-05	0.000782244	12	0.00219253	Yes	Yes
Pancreas	301	KITLG	ENSG00000049130.14	12	0.00116133	0.0127746	11	0.0189474	Yes	No
Pancreas	301	DUSP6	ENSG00000139318.7	12	0.000706558	0.00777213	11	0.0131827	Yes	No
Pancreas	301	RP11-823E8.3	ENSG00000274021.1	12	0.000697253	0.00766978	11	0.0130503	Yes	No
Pancreas	301	RP11-1109F11.3	ENSG00000271327.1	12	0.000184254	0.0020268	11	0.00476541	Yes	Yes
Pancreas	301	RP11-1109F11.5	ENSG00000271259.1	12	0.00099947	0.0109942	11	0.0169559	Yes	No
Pancreas	301	POC1B	ENSG00000139323.13	12	0.0079113	0.0949356	12	0.0984798	No	No
Pancreas	301	GALNT4	ENSG00000257594.3	12	0.00055752	0.00669024	12	0.0117906	Yes	No
Pancreas	301	ATP2B1	ENSG00000070961.15	12	0.00660477	0.0792572	12	0.0834325	No	No
Pancreas	301	ATP2B1-AS1	ENSG00000271614.1	12	0.000414587	0.00497505	12	0.00949822	Yes	Yes
Pancreas	301	LUM	ENSG00000139329.4	12	0.00112038	0.0168057	15	0.0232381	Yes	No
Pancreas	301	DCN	ENSG00000011465.16	12	5.3046e-05	0.000848736	16	0.00234603	Yes	Yes
Pancreas	301	RP11-693J15.6	ENSG00000277738.1	12	0.00445926	0.0713482	16	0.0758298	No	No
Pancreas	301	BTG1	ENSG00000133639.4	12	0.000256258	0.00410013	16	0.00822008	Yes	Yes
Pancreas	301	C12orf74	ENSG00000214215.3	12	0.000301207	0.00512052	17	0.00968405	Yes	Yes
Pancreas	301	PLEKHG7	ENSG00000187510.8	12	1.24318e-07	2.1134e-06	17	1.08838e-05	Yes	Yes
Pancreas	301	EEA1	ENSG00000102189.16	12	0.00206253	0.0391881	19	0.0452497	Yes	No
Pancreas	301	NUDT4	ENSG00000173598.13	12	7.28956e-14	1.38502e-12	19	1.46743e-11	Yes	Yes
Pancreas	301	UBE2N	ENSG00000177889.9	12	0.000248521	0.0047219	19	0.0091318	Yes	Yes
Pancreas	301	MRPL42	ENSG00000198015.12	12	2.63143e-07	4.99972e-06	19	2.40919e-05	Yes	Yes
Pancreas	301	SOCS2	ENSG00000120833.13	12	0.00119525	0.0227098	19	0.029139	Yes	No
Pancreas	301	CRADD	ENSG00000169372.12	12	0.000629895	0.0132278	21	0.0194264	Yes	No
Pancreas	301	RP11-1060G2.2	ENSG00000271382.1	12	0.000105013	0.00220527	21	0.00510213	Yes	Yes
Pancreas	301	PLXNC1	ENSG00000136040.8	12	1.43282e-18	3.29548e-17	23	5.49947e-16	Yes	Yes
Pancreas	301	CEP83	ENSG00000173588.14	12	0.000485691	0.0116566	24	0.0177077	Yes	No
Pancreas	301	CEP83-AS1	ENSG00000278916.1	12	0.000395028	0.00908564	23	0.0147922	Yes	No
Pancreas	301	TMCC3	ENSG00000057704.12	12	7.10016e-05	0.00170404	24	0.00414968	Yes	Yes
Pancreas	301	NDUFA12	ENSG00000184752.12	12	0.000150774	0.00392012	26	0.00796151	Yes	Yes
Pancreas	301	NR2C1	ENSG00000120798.16	12	1.68295e-06	4.20738e-05	25	0.000169622	Yes	Yes
Pancreas	301	FGD6	ENSG00000180263.13	12	0.00172747	0.0449142	26	0.0507015	No	No
Pancreas	301	VEZT	ENSG00000028203.17	12	2.28619e-05	0.000571548	25	0.00168443	Yes	Yes
Pancreas	301	METAP2	ENSG00000111142.13	12	6.23982e-10	1.55995e-08	25	1.09797e-07	Yes	Yes
Pancreas	301	USP44	ENSG00000136014.11	12	8.28904e-16	2.07226e-14	25	2.64555e-13	Yes	Yes
Pancreas	301	NTN4	ENSG00000074527.11	12	0.00140968	0.0366516	26	0.0428417	Yes	No
Pancreas	301	SNRPF	ENSG00000139343.10	12	7.49077e-05	0.00179778	24	0.00433329	Yes	Yes
Pancreas	301	AMDHD1	ENSG00000139344.7	12	4.95381e-40	1.13938e-38	23	8.49784e-37	Yes	Yes
Pancreas	301	HAL	ENSG00000084110.10	12	0.00234538	0.0515983	22	0.056968	No	No
Pancreas	301	LTA4H	ENSG00000111144.9	12	0.000179781	0.00395518	22	0.00801452	Yes	Yes
Pancreas	301	RP11-256L6.5	ENSG00000283422.1	12	0.0011824	0.0260129	22	0.0324286	Yes	No
Pancreas	301	ELK3	ENSG00000111145.7	12	0.00502579	0.115593	23	0.11825	No	No
Pancreas	301	CDK17	ENSG00000059758.7	12	0.000869336	0.0208641	24	0.0273296	Yes	No
Pancreas	301	NEDD1	ENSG00000139350.11	12	0.00105729	0.022203	21	0.0286445	Yes	No
Pancreas	301	RP11-181C3.1	ENSG00000245017.2	12	1.44134e-11	2.30615e-10	16	1.97961e-09	Yes	Yes
Pancreas	301	TMPO	ENSG00000120802.13	12	1.2936e-15	2.06975e-14	16	2.64434e-13	Yes	Yes
Pancreas	301	SLC25A3	ENSG00000075415.12	12	0.00051048	0.00816767	16	0.0136709	Yes	No
Pancreas	301	IKBIP	ENSG00000166130.14	12	3.26344e-18	5.22151e-17	16	8.53767e-16	Yes	Yes
Pancreas	301	APAF1	ENSG00000120868.13	12	3.9636e-12	6.73811e-11	17	6.04652e-10	Yes	Yes
Pancreas	301	ANKS1B	ENSG00000185046.18	12	0.00424427	0.106107	25	0.109136	No	No
Pancreas	301	UHRF1BP1L	ENSG00000111647.12	12	0.00620518	0.099283	16	0.102633	No	No
Pancreas	301	ACTR6	ENSG00000075089.9	12	0.00108159	0.0173055	16	0.023743	Yes	No
Pancreas	301	DEPDC4	ENSG00000166153.16	12	0.00014206	0.00241502	17	0.00547858	Yes	Yes
Pancreas	301	SCYL2	ENSG00000136021.18	12	0.00954475	0.162261	17	0.163802	No	No
Pancreas	301	NR1H4	ENSG00000012504.13	12	0.00200443	0.0340753	17	0.0402508	Yes	No
Pancreas	301	GAS2L3	ENSG00000139354.10	12	1.17797e-06	2.00255e-05	17	8.6124e-05	Yes	Yes
Pancreas	301	ANO4	ENSG00000151572.16	12	0.000278082	0.00556164	20	0.0102666	Yes	No
Pancreas	301	UTP20	ENSG00000120800.4	12	0.00200167	0.0340284	17	0.0402038	Yes	No
Pancreas	301	ARL1	ENSG00000120805.13	12	0.00263835	0.0422137	16	0.0480548	Yes	No
Pancreas	301	RP11-321F8.4	ENSG00000257543.1	12	0.000894198	0.0143072	16	0.0206093	Yes	No
Pancreas	301	MYBPC1	ENSG00000196091.13	12	0.00108939	0.019609	18	0.0260773	Yes	No
Pancreas	301	CHPT1	ENSG00000111666.10	12	3.69261e-22	6.64669e-21	18	1.45092e-19	Yes	Yes
Pancreas	301	SYCP3	ENSG00000139351.14	12	0.00128309	0.0218125	17	0.028278	Yes	No
Pancreas	301	GNPTAB	ENSG00000111670.14	12	0.000184671	0.00332407	18	0.00700444	Yes	Yes
Pancreas	301	DRAM1	ENSG00000136048.13	12	3.88044e-14	6.98479e-13	18	7.64819e-12	Yes	Yes
Pancreas	301	WASHC3	ENSG00000120860.10	12	4.96099e-11	8.43368e-10	17	6.82927e-09	Yes	Yes
Pancreas	301	NUP37	ENSG00000075188.8	12	0.00276312	0.0442099	16	0.050006	No	No
Pancreas	301	PARPBP	ENSG00000185480.11	12	0.00328013	0.0524821	16	0.0578279	No	No
Pancreas	301	IGF1	ENSG00000017427.15	12	0.00262905	0.0420648	16	0.0479239	Yes	No
Pancreas	301	RP11-210L7.3	ENSG00000283052.1	12	9.38509e-08	1.50161e-06	16	7.89334e-06	Yes	Yes
Pancreas	301	PAH	ENSG00000171759.9	12	2.64669e-05	0.000476404	18	0.00144794	Yes	Yes
Pancreas	301	ASCL1	ENSG00000139352.3	12	0.00103535	0.017601	17	0.0240202	Yes	No
Pancreas	301	NT5DC3	ENSG00000111696.11	12	3.88555e-37	8.15966e-36	21	5.00921e-34	Yes	Yes
Pancreas	301	HSP90B1	ENSG00000166598.14	12	0.000301974	0.00603949	20	0.0109129	Yes	No
Pancreas	301	C12orf73	ENSG00000204954.9	12	6.25261e-05	0.00125052	20	0.00322199	Yes	Yes
Pancreas	301	TDG	ENSG00000139372.14	12	1.80449e-06	3.60898e-05	20	0.000147419	Yes	Yes
Pancreas	301	GLT8D2	ENSG00000120820.12	12	0.000152396	0.00320032	21	0.00679452	Yes	Yes
Pancreas	301	HCFC2	ENSG00000111727.11	12	9.03968e-05	0.00189833	21	0.00452242	Yes	Yes
Pancreas	301	NFYB	ENSG00000120837.7	12	0.000516003	0.0108361	21	0.0168048	Yes	No
Pancreas	301	TXNRD1	ENSG00000198431.15	12	0.00036079	0.00829816	23	0.0138194	Yes	No
Pancreas	301	EID3	ENSG00000255150.2	12	8.27877e-05	0.00182133	22	0.0043801	Yes	Yes
Pancreas	301	CHST11	ENSG00000171310.10	12	1.06536e-10	2.66339e-09	25	2.04659e-08	Yes	Yes
Pancreas	301	SLC41A2	ENSG00000136052.9	12	2.13785e-05	0.000513085	24	0.0015388	Yes	Yes
Pancreas	301	C12orf45	ENSG00000151131.10	12	0.00192652	0.0423834	22	0.0482062	Yes	No
Pancreas	301	ALDH1L2	ENSG00000136010.13	12	0.00121949	0.0256094	21	0.0320192	Yes	No
Pancreas	301	WASHC4	ENSG00000136051.13	12	0.000785421	0.0164938	21	0.0229204	Yes	No
Pancreas	301	APPL2	ENSG00000136044.11	12	1.13045e-05	0.000248699	22	0.000825839	Yes	Yes
Pancreas	301	C12orf75	ENSG00000235162.8	12	2.50228e-14	5.50501e-13	22	6.10155e-12	Yes	Yes
Pancreas	301	NUAK1	ENSG00000074590.13	12	4.91291e-05	0.000933452	19	0.00253974	Yes	Yes
Pancreas	301	CKAP4	ENSG00000136026.13	12	0.00307595	0.0553671	18	0.0605205	No	No
Pancreas	301	TCP11L2	ENSG00000166046.10	12	0.00101028	0.0181851	18	0.0246346	Yes	No
Pancreas	301	POLR3B	ENSG00000013503.9	12	0.00307951	0.0554312	18	0.0605789	No	No
Pancreas	301	RIC8B	ENSG00000111785.19	12	0.000300812	0.00541462	18	0.0100827	Yes	No
Pancreas	301	TMEM263	ENSG00000151135.9	12	0.000911822	0.015501	17	0.0218641	Yes	No
Pancreas	301	MTERF2	ENSG00000120832.9	12	0.00123156	0.0209366	17	0.0274057	Yes	No
Pancreas	301	CRY1	ENSG00000008405.11	12	0.000730245	0.0131444	18	0.0193457	Yes	No
Pancreas	301	BTBD11	ENSG00000151136.14	12	3.43114e-06	7.20539e-05	21	0.000275715	Yes	Yes
Pancreas	301	PWP1	ENSG00000136045.11	12	0.000169242	0.0032156	19	0.00681472	Yes	Yes
Pancreas	301	PRDM4	ENSG00000110851.11	12	7.96118e-09	1.51262e-07	19	9.35012e-07	Yes	Yes
Pancreas	301	WSCD2	ENSG00000075035.9	12	4.83346e-09	9.66693e-08	20	6.1042e-07	Yes	Yes
Pancreas	301	CMKLR1	ENSG00000174600.13	12	0.00197889	0.037599	19	0.0437476	Yes	No
Pancreas	301	FICD	ENSG00000198855.6	12	0.0021994	0.0439879	20	0.0498145	Yes	No
Pancreas	301	SART3	ENSG00000075856.11	12	0.000711602	0.014232	20	0.0205272	Yes	No
Pancreas	301	ISCU	ENSG00000136003.15	12	0.000919974	0.0183995	20	0.0248636	Yes	No
Pancreas	301	TMEM119	ENSG00000183160.8	12	0.000985247	0.0197049	20	0.0261807	Yes	No
Pancreas	301	SELPLG	ENSG00000110876.9	12	0.00515407	0.103081	20	0.106262	No	No
Pancreas	301	CORO1C	ENSG00000110880.10	12	3.33213e-06	6.99748e-05	21	0.000268969	Yes	Yes
Pancreas	301	SSH1	ENSG00000084112.14	12	0.000743104	0.0148621	20	0.021205	Yes	No
Pancreas	301	SVOP	ENSG00000166111.9	12	0.00308465	0.0586084	19	0.0636503	No	No
Pancreas	301	USP30	ENSG00000135093.12	12	0.00357069	0.0642724	18	0.0690213	No	No
Pancreas	301	ALKBH2	ENSG00000189046.10	12	0.00205296	0.0369532	18	0.043126	Yes	No
Pancreas	301	UNG	ENSG00000076248.10	12	0.000471238	0.00848228	18	0.0140526	Yes	No
Pancreas	301	ACACB	ENSG00000076555.15	12	5.00262e-18	9.00472e-17	18	1.43645e-15	Yes	Yes
Pancreas	301	KCTD10	ENSG00000110906.12	12	4.36683e-06	6.55024e-05	15	0.000253267	Yes	Yes
Pancreas	301	UBE3B	ENSG00000151148.13	12	0.00030655	0.00459825	15	0.0089602	Yes	Yes
Pancreas	301	MMAB	ENSG00000139428.11	12	0.00156317	0.0218844	14	0.0283495	Yes	No
Pancreas	301	MVK	ENSG00000110921.13	12	8.4113e-05	0.00117758	14	0.00306658	Yes	Yes
Pancreas	301	FAM222A	ENSG00000139438.5	12	0.00389528	0.0545339	14	0.0597249	No	No
Pancreas	301	TRPV4	ENSG00000111199.10	12	0.000715733	0.0100203	14	0.015899	Yes	No
Pancreas	301	GLTP	ENSG00000139433.9	12	4.17316e-13	5.84242e-12	14	5.84414e-11	Yes	Yes
Pancreas	301	TCHP	ENSG00000139437.17	12	0.00130294	0.0182411	14	0.0246977	Yes	No
Pancreas	301	GIT2	ENSG00000139436.20	12	0.00180731	0.0253024	14	0.0317166	Yes	No
Pancreas	301	ANKRD13A	ENSG00000076513.16	12	0.000508694	0.00661303	13	0.0116824	Yes	No
Pancreas	301	C12orf76	ENSG00000174456.13	12	4.31707e-05	0.00056122	13	0.00165946	Yes	Yes
Pancreas	301	IFT81	ENSG00000122970.15	12	0.00297148	0.0386293	13	0.044723	Yes	No
Pancreas	301	ATP2A2	ENSG00000174437.16	12	0.000294716	0.0035366	12	0.00734667	Yes	Yes
Pancreas	301	ANAPC7	ENSG00000196510.12	12	0.000381304	0.00419434	11	0.00836253	Yes	Yes
Pancreas	301	ARPC3	ENSG00000111229.15	12	7.72734e-05	0.000850007	11	0.00234878	Yes	Yes
Pancreas	301	GPN3	ENSG00000111231.8	12	0.000930478	0.00930478	10	0.0150593	Yes	No
Pancreas	301	FAM216A	ENSG00000204856.11	12	0.000275714	0.00275714	10	0.00606691	Yes	Yes
Pancreas	301	VPS29	ENSG00000111237.18	12	1.43754e-05	0.000143754	10	0.000510555	Yes	Yes
Pancreas	301	RAD9B	ENSG00000151164.18	12	0.0120617	0.120617	10	0.1231	No	No
Pancreas	301	PPTC7	ENSG00000196850.5	12	0.00215402	0.0215402	10	0.0279932	Yes	No
Pancreas	301	TCTN1	ENSG00000204852.15	12	0.00194022	0.017462	9	0.023889	Yes	No
Pancreas	301	HVCN1	ENSG00000122986.13	12	0.000438805	0.00394924	9	0.00800439	Yes	Yes
Pancreas	301	PPP1CC	ENSG00000186298.11	12	0.000632866	0.00506293	8	0.00961097	Yes	Yes
Pancreas	301	MYL2	ENSG00000111245.14	12	0.0178005	0.142404	8	0.144331	No	No
Pancreas	301	CUX2	ENSG00000111249.13	12	0.000879972	0.00791975	9	0.0133726	Yes	No
Pancreas	301	FAM109A	ENSG00000198324.13	12	0.0016496	0.0131968	8	0.0193892	Yes	No
Pancreas	301	RP3-473L9.4	ENSG00000257595.2	12	0.0013589	0.0108712	8	0.0168395	Yes	No
Pancreas	301	SH2B3	ENSG00000111252.10	12	8.67122e-06	6.93697e-05	8	0.000266825	Yes	Yes
Pancreas	301	ATXN2	ENSG00000204842.14	12	0.00036483	0.00291864	8	0.00633539	Yes	Yes
Pancreas	301	BRAP	ENSG00000089234.15	12	0.00508723	0.0406979	8	0.0466667	Yes	No
Pancreas	301	ACAD10	ENSG00000111271.14	12	0.00186621	0.0149297	8	0.0212736	Yes	No
Pancreas	301	ALDH2	ENSG00000111275.12	12	0.000471815	0.00377452	8	0.00772577	Yes	Yes
Pancreas	301	MAPKAPK5-AS1	ENSG00000234608.7	12	0.000157742	0.00126193	8	0.00324697	Yes	Yes
Pancreas	301	MAPKAPK5	ENSG00000089022.13	12	5.68181e-08	4.54545e-07	8	2.60429e-06	Yes	Yes
Pancreas	301	TMEM116	ENSG00000198270.12	12	0.00022977	0.00206793	9	0.00483834	Yes	Yes
Pancreas	301	ERP29	ENSG00000089248.6	12	0.00112631	0.0101368	9	0.0160455	Yes	No
Pancreas	301	NAA25	ENSG00000111300.9	12	0.000294651	0.00294651	10	0.00638367	Yes	Yes
Pancreas	301	TRAFD1	ENSG00000135148.11	12	0.00676679	0.0676679	10	0.0722524	No	No
Pancreas	301	HECTD4	ENSG00000173064.12	12	0.0111203	0.122323	11	0.124759	No	No
Pancreas	301	RPL6	ENSG00000089009.15	12	0.0032203	0.032203	10	0.0384343	Yes	No
Pancreas	301	PTPN11	ENSG00000179295.17	12	0.00949066	0.104397	11	0.107495	No	No
Pancreas	301	OAS1	ENSG00000089127.12	12	2.22732e-06	3.34097e-05	15	0.000137263	Yes	Yes
Pancreas	301	OAS3	ENSG00000111331.12	12	2.53938e-09	3.80907e-08	15	2.54812e-07	Yes	Yes
Pancreas	301	OAS2	ENSG00000111335.12	12	0.00274917	0.0412376	15	0.0471489	Yes	No
Pancreas	301	DTX1	ENSG00000135144.7	12	4.25533e-16	6.80852e-15	16	9.17424e-14	Yes	Yes
Pancreas	301	RASAL1	ENSG00000111344.11	12	1.73203e-05	0.000277125	16	0.000906602	Yes	Yes
Pancreas	301	CFAP73	ENSG00000186710.11	12	0.00805994	0.137019	17	0.139105	No	No
Pancreas	301	DDX54	ENSG00000123064.12	12	0.00333041	0.0566171	17	0.0617162	No	No
Pancreas	301	RITA1	ENSG00000139405.15	12	1.90286e-08	3.23486e-07	17	1.89555e-06	Yes	Yes
Pancreas	301	IQCD	ENSG00000166578.9	12	0.000226233	0.00384596	17	0.00784492	Yes	Yes
Pancreas	301	TPCN1	ENSG00000186815.12	12	0.000285017	0.0051303	18	0.00969449	Yes	Yes
Pancreas	301	SLC8B1	ENSG00000089060.11	12	1.48949e-09	2.83003e-08	19	1.92345e-07	Yes	Yes
Pancreas	301	PLBD2	ENSG00000151176.7	12	4.63569e-27	8.8078e-26	19	2.84747e-24	Yes	Yes
Pancreas	301	SDS	ENSG00000135094.10	12	0.00107252	0.0203778	19	0.0268644	Yes	No
Pancreas	301	SDSL	ENSG00000139410.14	12	5.37052e-05	0.0010204	19	0.00273106	Yes	Yes
Pancreas	301	RBM19	ENSG00000122965.10	12	6.55092e-20	1.50671e-18	23	2.83739e-17	Yes	Yes
Pancreas	301	TBX3	ENSG00000135111.15	12	0.00124272	0.0298253	24	0.0360852	Yes	No
Pancreas	301	RP11-116D17.3	ENSG00000271579.1	12	0.000197346	0.00394691	20	0.00800062	Yes	Yes
Pancreas	301	MED13L	ENSG00000123066.7	12	0.000756339	0.0166394	22	0.0230587	Yes	No
Pancreas	301	MAP1LC3B2	ENSG00000258102.3	12	0.000544131	0.00979435	18	0.0156348	Yes	No
Pancreas	301	RP11-497G19.1	ENSG00000257883.1	12	0.00106498	0.0191696	18	0.0256475	Yes	No
Pancreas	301	C12orf49	ENSG00000111412.5	12	8.91433e-05	0.00160458	18	0.0039499	Yes	Yes
Pancreas	301	RNFT2	ENSG00000135119.14	12	0.00214298	0.0407165	19	0.0466692	Yes	No
Pancreas	301	FBXW8	ENSG00000174989.12	12	5.84734e-05	0.00111099	19	0.00292408	Yes	Yes
Pancreas	301	TESC	ENSG00000088992.17	12	9.62393e-05	0.00182855	19	0.00439587	Yes	Yes
Pancreas	301	TESC-AS1	ENSG00000258285.1	12	0.00058367	0.0110897	19	0.017056	Yes	No
Pancreas	301	FBXO21	ENSG00000135108.14	12	0.000260149	0.00494283	19	0.00944732	Yes	Yes
Pancreas	301	NOS1	ENSG00000089250.18	12	1.92257e-08	4.0374e-07	21	2.33558e-06	Yes	Yes
Pancreas	301	KSR2	ENSG00000171435.13	12	0.00474825	0.113958	24	0.116661	No	No
Pancreas	301	RFC5	ENSG00000111445.13	12	0.000756866	0.0158942	21	0.0222841	Yes	No
Pancreas	301	WSB2	ENSG00000176871.8	12	2.00092e-09	4.20194e-08	21	2.78899e-07	Yes	Yes
Pancreas	301	VSIG10	ENSG00000176834.13	12	4.20626e-24	9.25376e-23	22	2.38425e-21	Yes	Yes
Pancreas	301	PEBP1	ENSG00000089220.4	12	0.000159766	0.0033551	21	0.00705583	Yes	Yes
Pancreas	301	TAOK3	ENSG00000135090.13	12	0.000782702	0.0180021	23	0.0244529	Yes	No
Pancreas	301	RP11-131L12.2	ENSG00000270482.1	12	0.00146283	0.0307194	21	0.0369855	Yes	No
Pancreas	301	SUDS3	ENSG00000111707.11	12	0.000142204	0.0031285	22	0.00667421	Yes	Yes
Pancreas	301	RP11-131L12.3	ENSG00000275759.1	12	5.45316e-17	1.14516e-15	21	1.64333e-14	Yes	Yes
Pancreas	301	RP11-131L12.4	ENSG00000275409.1	12	8.67551e-10	1.82186e-08	21	1.26762e-07	Yes	Yes
Pancreas	301	HSPB8	ENSG00000152137.6	12	0.00392057	0.0705703	18	0.0750687	No	No
Pancreas	301	TMEM233	ENSG00000224982.3	12	0.000432034	0.0077766	18	0.0131859	Yes	No
Pancreas	301	PRKAB1	ENSG00000111725.10	12	1.46889e-08	2.64401e-07	18	1.56878e-06	Yes	Yes
Pancreas	301	CIT	ENSG00000122966.15	12	0.000675965	0.0128433	19	0.0190162	Yes	No
Pancreas	301	BICDL1	ENSG00000135127.11	12	1.25916e-08	2.26649e-07	18	1.3595e-06	Yes	Yes
Pancreas	301	RAB35	ENSG00000111737.11	12	0.0068197	0.115935	17	0.118563	No	No
Pancreas	301	GCN1	ENSG00000089154.10	12	3.12148e-05	0.000561866	18	0.0016605	Yes	Yes
Pancreas	301	RPLP0	ENSG00000089157.15	12	0.000268525	0.00483346	18	0.00928839	Yes	Yes
Pancreas	301	PXN	ENSG00000089159.16	12	2.17618e-05	0.000391712	18	0.00122623	Yes	Yes
Pancreas	301	SIRT4	ENSG00000089163.4	12	3.59093e-23	6.10458e-22	17	1.46415e-20	Yes	Yes
Pancreas	301	PLA2G1B	ENSG00000170890.13	12	0.00448392	0.0762267	17	0.0804971	No	No
Pancreas	301	MSI1	ENSG00000135097.6	12	8.7192e-07	1.48226e-05	17	6.51989e-05	Yes	Yes
Pancreas	301	COX6A1	ENSG00000111775.2	12	0.00058436	0.00993412	17	0.0157997	Yes	No
Pancreas	301	TRIAP1	ENSG00000170855.3	12	0.00291202	0.0495044	17	0.0549891	No	No
Pancreas	301	GATC	ENSG00000257218.5	12	3.36395e-06	5.71871e-05	17	0.000224174	Yes	Yes
Pancreas	301	SRSF9	ENSG00000111786.8	12	1.42321e-10	2.41946e-09	17	1.8642e-08	Yes	Yes
Pancreas	301	DYNLL1	ENSG00000088986.10	12	1.19846e-09	2.03738e-08	17	1.41123e-07	Yes	Yes
Pancreas	301	COQ5	ENSG00000110871.14	12	8.37893e-36	1.42442e-34	17	8.26697e-33	Yes	Yes
Pancreas	301	RNF10	ENSG00000022840.15	12	2.01657e-06	3.42817e-05	17	0.00014054	Yes	Yes
Pancreas	301	POP5	ENSG00000167272.10	12	1.03966e-10	1.66346e-09	16	1.30898e-08	Yes	Yes
Pancreas	301	CABP1	ENSG00000157782.9	12	2.69296e-05	0.000430873	16	0.0013317	Yes	Yes
Pancreas	301	MLEC	ENSG00000110917.7	12	0.00650576	0.104092	16	0.107207	No	No
Pancreas	301	RP11-173P15.9	ENSG00000277423.1	12	0.00584287	0.093486	16	0.0970946	No	No
Pancreas	301	RP11-173P15.10	ENSG00000276188.1	12	0.000196253	0.00314005	16	0.00669504	Yes	Yes
Pancreas	301	UNC119B	ENSG00000175970.10	12	2.38556e-05	0.00038169	16	0.0011982	Yes	Yes
Pancreas	301	ACADS	ENSG00000122971.8	12	0.000387817	0.00620508	16	0.0111458	Yes	No
Pancreas	301	SPPL3	ENSG00000157837.15	12	2.07208e-09	3.52253e-08	17	2.36855e-07	Yes	Yes
Pancreas	301	HNF1A	ENSG00000135100.17	12	0.00219031	0.035045	16	0.0412028	Yes	No
Pancreas	301	C12orf43	ENSG00000157895.11	12	5.52186e-11	8.83497e-10	16	7.14634e-09	Yes	Yes
Pancreas	301	OASL	ENSG00000135114.12	12	0.000357287	0.00607388	17	0.0109564	Yes	No
Pancreas	301	P2RX7	ENSG00000089041.16	12	0.000186803	0.00336245	18	0.00706664	Yes	Yes
Pancreas	301	P2RX4	ENSG00000135124.14	12	6.68883e-10	1.1371e-08	17	8.12454e-08	Yes	Yes
Pancreas	301	CAMKK2	ENSG00000110931.18	12	2.27838e-07	4.10108e-06	18	2.01383e-05	Yes	Yes
Pancreas	301	ANAPC5	ENSG00000089053.12	12	3.32769e-05	0.000598984	18	0.00175287	Yes	Yes
Pancreas	301	RNF34	ENSG00000170633.16	12	0.000927785	0.0167001	18	0.0231127	Yes	No
Pancreas	301	KDM2B	ENSG00000089094.18	12	6.74554e-05	0.0012142	18	0.00314316	Yes	Yes
Pancreas	301	ORAI1	ENSG00000276045.2	12	8.46021e-10	1.43824e-08	17	1.01735e-07	Yes	Yes
Pancreas	301	MORN3	ENSG00000139714.12	12	0.00111434	0.0189437	17	0.0254152	Yes	No
Pancreas	301	TMEM120B	ENSG00000188735.12	12	0.0020011	0.0340187	17	0.0401951	Yes	No
Pancreas	301	RHOF	ENSG00000139725.7	12	4.15717e-06	7.06718e-05	17	0.000271281	Yes	Yes
Pancreas	301	LINC01089	ENSG00000212694.8	12	7.36373e-09	1.25183e-07	17	7.81368e-07	Yes	Yes
Pancreas	301	RP11-347I19.8	ENSG00000272849.1	12	2.51946e-10	4.28308e-09	17	3.2043e-08	Yes	Yes
Pancreas	301	RP11-347I19.7	ENSG00000274292.1	12	1.44081e-09	2.44938e-08	17	1.67882e-07	Yes	Yes
Pancreas	301	SETD1B	ENSG00000139718.10	12	0.00133888	0.0227609	17	0.0291787	Yes	No
Pancreas	301	HPD	ENSG00000158104.11	12	0.00635017	0.107953	17	0.110934	No	No
Pancreas	301	PSMD9	ENSG00000110801.13	12	0.000648599	0.0110262	17	0.0169883	Yes	No
Pancreas	301	WDR66	ENSG00000158023.9	12	3.83646e-05	0.000613833	16	0.00178798	Yes	Yes
Pancreas	301	BCL7A	ENSG00000110987.8	12	0.000127068	0.00190602	15	0.00453821	Yes	Yes
Pancreas	301	MLXIP	ENSG00000175727.13	12	0.00167733	0.0251599	15	0.0315732	Yes	No
Pancreas	301	LRRC43	ENSG00000158113.12	12	0.000151912	0.00212677	14	0.00494474	Yes	Yes
Pancreas	301	B3GNT4	ENSG00000176383.8	12	0.00366165	0.0476015	13	0.0532017	No	No
Pancreas	301	DIABLO	ENSG00000184047.16	12	0.000482903	0.00627773	13	0.01123	Yes	No
Pancreas	301	VPS33A	ENSG00000139719.9	12	0.00129343	0.018108	14	0.0245555	Yes	No
Pancreas	301	CLIP1	ENSG00000130779.19	12	1.67887e-10	2.35041e-09	14	1.81346e-08	Yes	Yes
Pancreas	301	ZCCHC8	ENSG00000033030.13	12	0.00255699	0.0332408	13	0.0394411	Yes	No
Pancreas	301	RSRC2	ENSG00000111011.17	12	0.00368016	0.0478421	13	0.0534162	No	No
Pancreas	301	KNTC1	ENSG00000184445.11	12	0.00120041	0.0168057	14	0.0232381	Yes	No
Pancreas	301	RP11-324E6.10	ENSG00000274191.1	12	0.00334411	0.0468176	14	0.0524953	No	No
Pancreas	301	HCAR2	ENSG00000182782.7	12	0.00806047	0.112847	14	0.115655	No	No
Pancreas	301	DENR	ENSG00000139726.10	12	0.00754844	0.105678	14	0.108715	No	No
Pancreas	301	CCDC62	ENSG00000130783.13	12	0.0056916	0.085374	15	0.0892966	No	No
Pancreas	301	HIP1R	ENSG00000130787.13	12	0.00550995	0.0771393	14	0.0813844	No	No
Pancreas	301	VPS37B	ENSG00000139722.6	12	4.33463e-05	0.000606848	14	0.00177067	Yes	Yes
Pancreas	301	ABCB9	ENSG00000150967.17	12	3.53884e-07	5.30826e-06	15	2.54345e-05	Yes	Yes
Pancreas	301	OGFOD2	ENSG00000111325.16	12	8.10985e-08	1.13538e-06	14	6.10405e-06	Yes	Yes
Pancreas	301	ARL6IP4	ENSG00000182196.13	12	6.90707e-11	9.6699e-10	14	7.7711e-09	Yes	Yes
Pancreas	301	PITPNM2	ENSG00000090975.12	12	0.00130102	0.0195153	15	0.0259893	Yes	No
Pancreas	301	MPHOSPH9	ENSG00000051825.14	12	0.00567493	0.0851239	15	0.0890625	No	No
Pancreas	301	C12orf65	ENSG00000130921.7	12	0.000194031	0.00271644	14	0.00599676	Yes	Yes
Pancreas	301	CDK2AP1	ENSG00000111328.6	12	2.06074e-17	2.88504e-16	14	4.38036e-15	Yes	Yes
Pancreas	301	SBNO1	ENSG00000139697.13	12	0.000905402	0.013581	15	0.0198049	Yes	No
Pancreas	301	RP13-942N8.1	ENSG00000256092.2	12	2.60042e-12	3.90063e-11	15	3.56998e-10	Yes	Yes
Pancreas	301	KMT5A	ENSG00000183955.12	12	3.73664e-16	5.60496e-15	15	7.60673e-14	Yes	Yes
Pancreas	301	RILPL2	ENSG00000150977.10	12	5.44416e-12	8.16625e-11	15	7.28578e-10	Yes	Yes
Pancreas	301	SNRNP35	ENSG00000184209.14	12	0.000771281	0.0115692	15	0.0176049	Yes	No
Pancreas	301	RILPL1	ENSG00000188026.12	12	0.000740878	0.0111132	15	0.0170867	Yes	No
Pancreas	301	RP11-486O12.2	ENSG00000247373.3	12	0.00193152	0.0289728	15	0.0352672	Yes	No
Pancreas	301	TMED2	ENSG00000086598.10	12	4.42214e-05	0.000707543	16	0.00201537	Yes	Yes
Pancreas	301	DDX55	ENSG00000111364.15	12	6.36451e-13	1.01832e-11	16	9.92354e-11	Yes	Yes
Pancreas	301	EIF2B1	ENSG00000111361.12	12	0.000108809	0.00174094	16	0.00422321	Yes	Yes
Pancreas	301	GTF2H3	ENSG00000111358.13	12	0.00243654	0.0389846	16	0.0450576	Yes	No
Pancreas	301	TCTN2	ENSG00000168778.11	12	1.5307e-17	2.44912e-16	16	3.76218e-15	Yes	Yes
Pancreas	301	ATP6V0A2	ENSG00000185344.13	12	1.71105e-06	2.73768e-05	16	0.000114412	Yes	Yes
Pancreas	301	CCDC92	ENSG00000119242.8	12	2.16841e-11	3.90314e-10	18	3.27929e-09	Yes	Yes
Pancreas	301	DNAH10OS	ENSG00000250091.2	12	4.44508e-05	0.000755664	17	0.00212961	Yes	Yes
Pancreas	301	ZNF664	ENSG00000179195.15	12	0.000740649	0.0133317	18	0.0195318	Yes	No
Pancreas	301	RP11-214K3.24	ENSG00000275389.1	12	7.76607e-05	0.00147555	19	0.00368293	Yes	Yes
Pancreas	301	RFLNA	ENSG00000178882.14	12	0.00260293	0.0546615	21	0.0598531	No	No
Pancreas	301	NCOR2	ENSG00000196498.13	12	0.00194117	0.0427058	22	0.0485177	Yes	No
Pancreas	301	RP11-83B20.1	ENSG00000214650.2	12	8.73137e-05	0.00174627	20	0.00423433	Yes	Yes
Pancreas	301	SCARB1	ENSG00000073060.15	12	6.8219e-05	0.00150082	22	0.00373612	Yes	Yes
Pancreas	301	UBC	ENSG00000150991.14	12	0.00193319	0.040597	21	0.046573	Yes	No
Pancreas	301	DHX37	ENSG00000150990.7	12	0.000342505	0.0075351	22	0.012883	Yes	No
Pancreas	301	BRI3BP	ENSG00000184992.10	12	2.51003e-07	5.52206e-06	22	2.63846e-05	Yes	Yes
Pancreas	301	AACS	ENSG00000081760.16	12	0.000770183	0.0184844	24	0.0249565	Yes	No
Pancreas	301	TMEM132B	ENSG00000139364.10	12	9.7915e-05	0.00274162	28	0.00603981	Yes	Yes
Pancreas	301	LINC00939	ENSG00000249267.6	12	1.37168e-19	3.15487e-18	23	5.76247e-17	Yes	Yes
Pancreas	301	RP4-809F18.1	ENSG00000255595.2	12	1.94972e-31	4.87431e-30	25	2.06188e-28	Yes	Yes
Pancreas	301	RP5-944M2.1	ENSG00000256494.1	12	0.000161195	0.00370749	23	0.00762174	Yes	Yes
Pancreas	301	RP5-944M2.2	ENSG00000256927.1	12	1.79869e-06	4.13699e-05	23	0.000166942	Yes	Yes
Pancreas	301	RP5-944M2.3	ENSG00000214043.7	12	3.82137e-22	8.78916e-21	23	1.89429e-19	Yes	Yes
Pancreas	301	RP11-575F12.3	ENSG00000278266.1	12	3.25207e-05	0.000780498	24	0.00218871	Yes	Yes
Pancreas	301	TMEM132C	ENSG00000181234.9	12	2.12748e-05	0.000680793	32	0.00195127	Yes	Yes
Pancreas	301	SLC15A4	ENSG00000139370.11	12	7.63644e-05	0.00206184	27	0.00482942	Yes	Yes
Pancreas	301	RP11-21K12.3	ENSG00000274695.1	12	0.000210549	0.00568482	27	0.0104497	Yes	No
Pancreas	301	GLT1D1	ENSG00000151948.11	12	0.000654865	0.0183362	28	0.024786	Yes	No
Pancreas	301	TMEM132D	ENSG00000151952.15	12	0.000980133	0.0382252	39	0.0443306	Yes	No
Pancreas	301	FZD10	ENSG00000111432.4	12	0.000115655	0.00323835	28	0.00685268	Yes	Yes
Pancreas	301	RIMBP2	ENSG00000060709.14	12	7.295e-17	2.1885e-15	30	3.07311e-14	Yes	Yes
Pancreas	301	STX2	ENSG00000111450.13	12	5.40946e-39	1.51465e-37	28	1.04278e-35	Yes	Yes
Pancreas	301	RP11-989F5.1	ENSG00000256250.1	12	2.99147e-42	8.37611e-41	28	7.3044e-39	Yes	Yes
Pancreas	301	RAN	ENSG00000132341.11	12	0.000101605	0.00284494	28	0.00621392	Yes	Yes
Pancreas	301	ADGRD1	ENSG00000111452.12	12	1.35375e-16	3.92587e-15	29	5.37948e-14	Yes	Yes
Pancreas	301	SFSWAP	ENSG00000061936.9	12	0.000236175	0.00614054	26	0.0110544	Yes	No
Pancreas	301	RP11-495K9.5	ENSG00000255933.1	12	0.00318859	0.0765262	24	0.0807726	No	No
Pancreas	301	MMP17	ENSG00000198598.6	12	1.36338e-06	3.2721e-05	24	0.000134662	Yes	Yes
Pancreas	301	ULK1	ENSG00000177169.9	12	0.000635196	0.0152447	24	0.0215994	Yes	No
Pancreas	301	PUS1	ENSG00000177192.13	12	0.00309038	0.0741691	24	0.0785724	No	No
Pancreas	301	EP400	ENSG00000183495.13	12	0.000297942	0.00744856	25	0.0127839	Yes	No
Pancreas	301	EP400NL	ENSG00000185684.12	12	3.36683e-29	8.08038e-28	24	2.92978e-26	Yes	Yes
Pancreas	301	DDX51	ENSG00000185163.9	12	4.31009e-05	0.000991321	23	0.00267112	Yes	Yes
Pancreas	301	NOC4L	ENSG00000184967.6	12	3.4219e-06	7.87038e-05	23	0.000298741	Yes	Yes
Pancreas	301	RP13-977J11.2	ENSG00000256576.2	12	1.85509e-34	4.26672e-33	23	2.21882e-31	Yes	Yes
Pancreas	301	RP13-714J12.1	ENSG00000274373.1	12	1.88272e-14	3.9537e-13	21	4.44955e-12	Yes	Yes
Pancreas	301	FBRSL1	ENSG00000112787.12	12	2.25976e-41	4.51952e-40	20	3.7308e-38	Yes	Yes
Pancreas	301	P2RX2	ENSG00000187848.12	12	9.08813e-05	0.00163586	18	0.00401296	Yes	Yes
Pancreas	301	POLE	ENSG00000177084.16	12	3.79647e-05	0.0006454	17	0.00186369	Yes	Yes
Pancreas	301	PXMP2	ENSG00000176894.9	12	0.000139548	0.00237231	17	0.00540621	Yes	Yes
Pancreas	301	PGAM5	ENSG00000247077.6	12	1.69082e-05	0.000270532	16	0.000887935	Yes	Yes
Pancreas	301	ANKLE2	ENSG00000176915.14	12	1.76378e-05	0.000282205	16	0.000920917	Yes	Yes
Pancreas	301	GOLGA3	ENSG00000090615.14	12	0.000101326	0.00162122	16	0.00398335	Yes	Yes
Pancreas	301	CHFR	ENSG00000072609.17	12	0.000465802	0.00698703	15	0.0121923	Yes	No
Pancreas	301	RP11-46H11.3	ENSG00000250790.4	12	0.00103149	0.0154723	15	0.021832	Yes	No
Pancreas	301	ZNF605	ENSG00000196458.10	12	1.79072e-18	2.68608e-17	15	4.53144e-16	Yes	Yes
Pancreas	301	ZNF26	ENSG00000198393.7	12	0.0011308	0.0158311	14	0.0222119	Yes	No
Pancreas	301	ZNF84	ENSG00000198040.10	12	7.22347e-14	1.01129e-12	14	1.08566e-11	Yes	Yes
Pancreas	301	ZNF140	ENSG00000196387.9	12	0.000156783	0.00219496	14	0.00508104	Yes	Yes
Pancreas	301	ZNF891	ENSG00000214029.4	12	0.00119258	0.0166961	14	0.023109	Yes	No
Pancreas	301	ZNF10	ENSG00000256223.5	12	3.64037e-08	5.09652e-07	14	2.89459e-06	Yes	Yes
Pancreas	301	ZNF268	ENSG00000090612.20	12	2.87498e-06	3.73747e-05	13	0.000152228	Yes	Yes
Pancreas	301	MPHOSPH8	ENSG00000196199.13	13	2.79445e-06	6.70667e-05	24	0.000258786	Yes	Yes
Pancreas	301	PSPC1	ENSG00000121390.18	13	0.00117728	0.0294321	25	0.0357188	Yes	No
Pancreas	301	ZMYM5	ENSG00000132950.18	13	0.00338857	0.0813257	24	0.0854354	No	No
Pancreas	301	RP11-61K9.3	ENSG00000275964.1	13	0.00132122	0.0303881	23	0.0366593	Yes	No
Pancreas	301	ZMYM2	ENSG00000121741.16	13	0.000136881	0.00328514	24	0.00693272	Yes	Yes
Pancreas	301	GJB2	ENSG00000165474.5	13	7.92723e-05	0.00166472	21	0.00407141	Yes	Yes
Pancreas	301	CRYL1	ENSG00000165475.13	13	2.59495e-09	5.44939e-08	21	3.56548e-07	Yes	Yes
Pancreas	301	IFT88	ENSG00000032742.17	13	0.000155489	0.00326528	21	0.00689851	Yes	Yes
Pancreas	301	IL17D	ENSG00000172458.4	13	0.00052069	0.0104138	20	0.0163621	Yes	No
Pancreas	301	EEF1AKMT1	ENSG00000150456.10	13	0.000362988	0.00762275	21	0.0129939	Yes	No
Pancreas	301	XPO4	ENSG00000132953.16	13	0.000102583	0.00225682	22	0.00519453	Yes	Yes
Pancreas	301	LATS2	ENSG00000150457.8	13	0.000274609	0.00631602	23	0.0112805	Yes	No
Pancreas	301	SAP18	ENSG00000150459.12	13	7.19417e-08	1.58272e-06	22	8.29914e-06	Yes	Yes
Pancreas	301	SKA3	ENSG00000165480.15	13	0.00172104	0.037863	22	0.0439915	Yes	No
Pancreas	301	MRPL57	ENSG00000173141.4	13	0.00179316	0.0394496	22	0.0454869	Yes	No
Pancreas	301	LINC00539	ENSG00000224429.7	13	0.000565494	0.0130064	23	0.0191924	Yes	No
Pancreas	301	ZDHHC20	ENSG00000180776.15	13	0.000164979	0.00379453	23	0.00775646	Yes	Yes
Pancreas	301	MICU2	ENSG00000165487.13	13	0.00484208	0.111368	23	0.114216	No	No
Pancreas	301	FGF9	ENSG00000102678.6	13	6.99965e-05	0.00153992	22	0.00381837	Yes	Yes
Pancreas	301	LINC00540	ENSG00000276476.2	13	0.001994	0.057826	29	0.0628889	No	No
Pancreas	301	SGCG	ENSG00000102683.7	13	2.76133e-05	0.000883626	32	0.00242888	Yes	Yes
Pancreas	301	SACS	ENSG00000151835.14	13	0.000930328	0.0288402	31	0.0351384	Yes	No
Pancreas	301	SACS-AS1	ENSG00000229558.2	13	0.00106724	0.0320171	30	0.038255	Yes	No
Pancreas	301	TNFRSF19	ENSG00000127863.15	13	0.000248298	0.00819384	33	0.0137061	Yes	No
Pancreas	301	MIPEP	ENSG00000027001.9	13	9.13893e-05	0.00310724	34	0.00664218	Yes	Yes
Pancreas	301	C1QTNF9B	ENSG00000205863.10	13	1.08604e-15	3.36673e-14	31	4.21275e-13	Yes	Yes
Pancreas	301	SPATA13	ENSG00000182957.15	13	1.64351e-09	5.75229e-08	35	3.74494e-07	Yes	Yes
Pancreas	301	SPATA13	ENSG00000228741.2	13	6.92102e-06	0.000214552	31	0.000725482	Yes	Yes
Pancreas	301	C1QTNF9	ENSG00000240654.6	13	9.9578e-08	2.78818e-06	28	1.40608e-05	Yes	Yes
Pancreas	301	PARP4	ENSG00000102699.5	13	3.62158e-06	0.000101404	28	0.000373649	Yes	Yes
Pancreas	301	ATP12A	ENSG00000075673.11	13	1.10581e-44	2.98569e-43	27	3.05854e-41	Yes	Yes
Pancreas	301	CENPJ	ENSG00000151849.14	13	5.33414e-07	1.38688e-05	26	6.14322e-05	Yes	Yes
Pancreas	301	PABPC3	ENSG00000151846.8	13	2.44143e-05	0.000610358	25	0.00177938	Yes	Yes
Pancreas	301	MTMR6	ENSG00000139505.11	13	4.87786e-13	1.17069e-11	24	1.13175e-10	Yes	Yes
Pancreas	301	NUP58	ENSG00000139496.15	13	1.96454e-05	0.000471489	24	0.00143557	Yes	Yes
Pancreas	301	ATP8A2	ENSG00000132932.16	13	1.52477e-08	4.57432e-07	30	2.61907e-06	Yes	Yes
Pancreas	301	SHISA2	ENSG00000180730.4	13	1.09626e-05	0.000219253	20	0.000738589	Yes	Yes
Pancreas	301	RNF6	ENSG00000127870.16	13	0.00318747	0.0637495	20	0.068529	No	No
Pancreas	301	CDK8	ENSG00000132964.11	13	4.83118e-05	0.00101455	21	0.00271991	Yes	Yes
Pancreas	301	WASF3	ENSG00000132970.12	13	8.45944e-24	1.86108e-22	22	4.67468e-21	Yes	Yes
Pancreas	301	USP12	ENSG00000152484.13	13	4.72742e-17	1.08731e-15	23	1.56958e-14	Yes	Yes
Pancreas	301	RP11-428O18.6	ENSG00000275294.4	13	2.37594e-05	0.000522708	22	0.00156236	Yes	Yes
Pancreas	301	RPL21	ENSG00000122026.10	13	0.00189668	0.041727	22	0.0476124	Yes	No
Pancreas	301	RASL11A	ENSG00000122035.6	13	0.000552707	0.0121596	22	0.0182743	Yes	No
Pancreas	301	LINC01079	ENSG00000229609.1	13	7.47209e-05	0.00164386	22	0.00402851	Yes	Yes
Pancreas	301	GTF3A	ENSG00000122034.14	13	0.00126937	0.0279262	22	0.034263	Yes	No
Pancreas	301	MTIF3	ENSG00000122033.14	13	0.000480259	0.0105657	22	0.0165198	Yes	No
Pancreas	301	LNX2	ENSG00000139517.7	13	3.26491e-05	0.000718279	22	0.00204219	Yes	Yes
Pancreas	301	POLR1D	ENSG00000186184.16	13	5.25681e-14	1.20907e-12	23	1.28581e-11	Yes	Yes
Pancreas	301	PDX1	ENSG00000139515.5	13	1.87056e-06	3.74111e-05	20	0.000152305	Yes	Yes
Pancreas	301	ATP5EP2	ENSG00000180389.6	13	0.000533018	0.0106604	20	0.016619	Yes	No
Pancreas	301	LINC00543	ENSG00000260704.1	13	7.52277e-05	0.00150455	20	0.00374432	Yes	Yes
Pancreas	301	CDX2	ENSG00000165556.9	13	2.15009e-06	4.30019e-05	20	0.000173117	Yes	Yes
Pancreas	301	FLT3	ENSG00000122025.14	13	1.58078e-17	3.31963e-16	21	5.01305e-15	Yes	Yes
Pancreas	301	PAN3	ENSG00000152520.13	13	0.00221423	0.0487131	22	0.0542373	No	No
Pancreas	301	FLT1	ENSG00000102755.11	13	0.000483332	0.0116	24	0.0176375	Yes	No
Pancreas	301	POMP	ENSG00000132963.7	13	0.00295584	0.0650285	22	0.0697496	No	No
Pancreas	301	SLC46A3	ENSG00000139508.14	13	7.28211e-20	1.52924e-18	21	2.87346e-17	Yes	Yes
Pancreas	301	MTUS2	ENSG00000132938.19	13	0.000525273	0.0152329	29	0.0215856	Yes	No
Pancreas	301	SLC7A1	ENSG00000139514.12	13	0.000303949	0.00699082	23	0.0121952	Yes	No
Pancreas	301	UBL3	ENSG00000122042.9	13	0.000360837	0.00829926	23	0.0138199	Yes	No
Pancreas	301	LINC00365	ENSG00000224511.1	13	3.24494e-11	7.46336e-10	23	6.07828e-09	Yes	Yes
Pancreas	301	KATNAL1	ENSG00000102781.13	13	0.000338626	0.00812702	24	0.0136273	Yes	No
Pancreas	301	HMGB1	ENSG00000189403.14	13	0.000281222	0.0064681	23	0.0114812	Yes	No
Pancreas	301	USPL1	ENSG00000132952.11	13	0.00125999	0.0289799	23	0.0352682	Yes	No
Pancreas	301	ALOX5AP	ENSG00000132965.9	13	6.48838e-05	0.00142744	22	0.00358919	Yes	Yes
Pancreas	301	MEDAG	ENSG00000102802.9	13	0.000227581	0.00477921	21	0.00921538	Yes	Yes
Pancreas	301	HSPH1	ENSG00000120694.19	13	0.000238638	0.00453412	19	0.00887055	Yes	Yes
Pancreas	301	B3GLCT	ENSG00000187676.7	13	4.16506e-08	8.33012e-07	20	4.56358e-06	Yes	Yes
Pancreas	301	FRY	ENSG00000073910.19	13	0.000673611	0.0134722	20	0.0196868	Yes	No
Pancreas	301	BRCA2	ENSG00000139618.14	13	0.000146295	0.0026333	18	0.00585823	Yes	Yes
Pancreas	301	N4BP2L1	ENSG00000139597.17	13	0.000177464	0.00301688	17	0.00649969	Yes	Yes
Pancreas	301	N4BP2L2	ENSG00000244754.8	13	0.000110302	0.00187514	17	0.00448163	Yes	Yes
Pancreas	301	PDS5B	ENSG00000083642.18	13	5.90869e-05	0.00106356	18	0.0028223	Yes	Yes
Pancreas	301	RP11-380B4.3	ENSG00000277151.1	13	0.00492401	0.0787842	16	0.0829602	No	No
Pancreas	301	KL	ENSG00000133116.7	13	0.00229099	0.0366558	16	0.0428436	Yes	No
Pancreas	301	STARD13	ENSG00000133121.20	13	0.00042465	0.0076437	18	0.0130202	Yes	No
Pancreas	301	RP11-141M1.3	ENSG00000230490.2	13	6.86327e-07	1.23539e-05	18	5.53273e-05	Yes	Yes
Pancreas	301	RP11-37L2.1	ENSG00000234535.1	13	0.000101473	0.00162357	16	0.00398741	Yes	Yes
Pancreas	301	RFC3	ENSG00000133119.12	13	9.61759e-09	1.73117e-07	18	1.06008e-06	Yes	Yes
Pancreas	301	RP11-16D22.2	ENSG00000271850.1	13	1.86652e-05	0.000317309	17	0.00102019	Yes	Yes
Pancreas	301	NBEA	ENSG00000172915.18	13	0.000497819	0.0114498	23	0.0174733	Yes	No
Pancreas	301	MAB21L1	ENSG00000180660.7	13	0.00054616	0.00983088	18	0.0156794	Yes	No
Pancreas	301	DCLK1	ENSG00000133083.14	13	0.000534613	0.0106923	20	0.0166473	Yes	No
Pancreas	301	CCDC169	ENSG00000242715.7	13	4.37513e-07	8.31274e-06	19	3.84857e-05	Yes	Yes
Pancreas	301	SPG20	ENSG00000133104.12	13	1.82338e-27	3.46442e-26	19	1.14616e-24	Yes	Yes
Pancreas	301	SERTM1	ENSG00000180440.3	13	0.00511639	0.107444	21	0.110438	No	No
Pancreas	301	RFXAP	ENSG00000133111.3	13	0.000763415	0.0160317	21	0.0224378	Yes	No
Pancreas	301	SMAD9	ENSG00000120693.13	13	0.00188186	0.0395191	21	0.0455573	Yes	No
Pancreas	301	ALG5	ENSG00000120697.8	13	0.000744649	0.0156376	21	0.0220058	Yes	No
Pancreas	301	EXOSC8	ENSG00000120699.12	13	0.00144554	0.0303563	21	0.0366366	Yes	No
Pancreas	301	SUPT20H	ENSG00000102710.19	13	0.000223164	0.00468645	21	0.00908495	Yes	Yes
Pancreas	301	POSTN	ENSG00000133110.14	13	3.73552e-10	7.09749e-09	19	5.17773e-08	Yes	Yes
Pancreas	301	TRPC4	ENSG00000133107.14	13	8.03805e-12	1.68799e-10	21	1.46376e-09	Yes	Yes
Pancreas	301	RP11-93G5.1	ENSG00000274317.1	13	8.53731e-06	0.000179283	21	0.000621046	Yes	Yes
Pancreas	301	LINC00571	ENSG00000223685.5	13	0.00416543	0.0874741	21	0.0913247	No	No
Pancreas	301	UFM1	ENSG00000120686.11	13	0.000622967	0.0124593	20	0.0185965	Yes	No
Pancreas	301	FREM2	ENSG00000150893.10	13	0.000634185	0.0133179	21	0.01952	Yes	No
Pancreas	301	PROSER1	ENSG00000120685.19	13	0.00180539	0.0343025	19	0.0404601	Yes	No
Pancreas	301	NHLRC3	ENSG00000188811.13	13	0.001866	0.0354539	19	0.041622	Yes	No
Pancreas	301	RP11-50D16.4	ENSG00000273507.4	13	0.00130093	0.0260186	20	0.0324303	Yes	No
Pancreas	301	LHFP	ENSG00000183722.7	13	2.76868e-05	0.000581423	21	0.00170968	Yes	Yes
Pancreas	301	COG6	ENSG00000133103.16	13	6.68668e-06	0.00014042	21	0.000500387	Yes	Yes
Pancreas	301	LINC00598	ENSG00000215483.9	13	1.12021e-06	2.57649e-05	23	0.000108395	Yes	Yes
Pancreas	301	LINC00332	ENSG00000230710.1	13	3.28129e-07	5.90633e-06	18	2.80674e-05	Yes	Yes
Pancreas	301	FOXO1	ENSG00000150907.7	13	0.00177644	0.0337523	19	0.0399441	Yes	No
Pancreas	301	MRPS31	ENSG00000102738.7	13	1.75681e-05	0.000298657	17	0.000968102	Yes	Yes
Pancreas	301	SLC25A15	ENSG00000102743.14	13	1.84093e-05	0.000312957	17	0.00100888	Yes	Yes
Pancreas	301	ELF1	ENSG00000120690.15	13	0.00486995	0.0827892	17	0.0868281	No	No
Pancreas	301	WBP4	ENSG00000120688.8	13	7.48781e-05	0.00119805	16	0.00310893	Yes	Yes
Pancreas	301	KBTBD6	ENSG00000165572.7	13	0.000633551	0.0101368	16	0.0160455	Yes	No
Pancreas	301	KBTBD7	ENSG00000120696.8	13	0.000469712	0.0079851	17	0.0134616	Yes	No
Pancreas	301	MTRF1	ENSG00000120662.15	13	4.93594e-15	8.3911e-14	17	1.00416e-12	Yes	Yes
Pancreas	301	NAA16	ENSG00000172766.18	13	4.67921e-22	7.95466e-21	17	1.71879e-19	Yes	Yes
Pancreas	301	RGCC	ENSG00000102760.12	13	0.000369084	0.00627442	17	0.011228	Yes	No
Pancreas	301	VWA8	ENSG00000102763.17	13	8.48908e-06	0.000178271	21	0.000618041	Yes	Yes
Pancreas	301	DGKH	ENSG00000102780.16	13	0.00183953	0.0367906	20	0.0429657	Yes	No
Pancreas	301	AKAP11	ENSG00000023516.8	13	0.0018315	0.0347984	19	0.0409542	Yes	No
Pancreas	301	TNFSF11	ENSG00000120659.14	13	2.5282e-05	0.000480358	19	0.00145788	Yes	Yes
Pancreas	301	EPSTI1	ENSG00000133106.14	13	0.000343192	0.00686384	20	0.0120094	Yes	No
Pancreas	301	DNAJC15	ENSG00000120675.5	13	7.53384e-68	1.50677e-66	20	8.00706e-64	Yes	Yes
Pancreas	301	ENOX1	ENSG00000120658.13	13	4.74162e-05	0.00104316	22	0.00278039	Yes	Yes
Pancreas	301	CCDC122	ENSG00000151773.12	13	0.000120138	0.00204235	17	0.00479104	Yes	Yes
Pancreas	301	LACC1	ENSG00000179630.10	13	0.000836062	0.014213	17	0.0205068	Yes	No
Pancreas	301	RP11-269C23.5	ENSG00000277831.1	13	0.00127731	0.0191596	15	0.0256388	Yes	No
Pancreas	301	SERP2	ENSG00000151778.10	13	0.00147263	0.0220894	15	0.0285434	Yes	No
Pancreas	301	TSC22D1	ENSG00000102804.14	13	0.00222489	0.0355982	16	0.0417567	Yes	No
Pancreas	301	NUFIP1	ENSG00000083635.7	13	0.000130664	0.00195995	15	0.00464451	Yes	Yes
Pancreas	301	GPALPP1	ENSG00000133114.17	13	0.00535543	0.0803314	15	0.0844848	No	No
Pancreas	301	GTF2F2	ENSG00000188342.11	13	0.000250776	0.0042632	17	0.00846839	Yes	Yes
Pancreas	301	KCTD4	ENSG00000180332.6	13	0.00113626	0.0181801	16	0.0246298	Yes	No
Pancreas	301	TPT1	ENSG00000133112.16	13	0.000257129	0.00385694	15	0.00786229	Yes	Yes
Pancreas	301	SLC25A30	ENSG00000174032.16	13	1.14446e-05	0.000183113	16	0.000633151	Yes	Yes
Pancreas	301	COG3	ENSG00000136152.14	13	0.00128518	0.0205628	16	0.0270371	Yes	No
Pancreas	301	ERICH6B	ENSG00000165837.11	13	5.58096e-07	8.92953e-06	16	4.11063e-05	Yes	Yes
Pancreas	301	ZC3H13	ENSG00000123200.16	13	0.00244702	0.0440463	18	0.049874	Yes	No
Pancreas	301	CPB2	ENSG00000080618.13	13	3.57423e-05	0.000643362	18	0.00185843	Yes	Yes
Pancreas	301	LCP1	ENSG00000136167.13	13	0.0119366	0.214859	18	0.215799	No	No
Pancreas	301	RUBCNL	ENSG00000102445.18	13	0.000254073	0.00482738	19	0.0092788	Yes	Yes
Pancreas	301	LRCH1	ENSG00000136141.14	13	0.000100651	0.00221432	22	0.00512097	Yes	Yes
Pancreas	301	ESD	ENSG00000139684.13	13	0.00121225	0.0254572	21	0.0318683	Yes	No
Pancreas	301	LINC00562	ENSG00000260388.2	13	0.000764961	0.0137693	18	0.020004	Yes	No
Pancreas	301	SUCLA2	ENSG00000136143.14	13	9.75025e-09	1.75504e-07	18	1.07277e-06	Yes	Yes
Pancreas	301	NUDT15	ENSG00000136159.3	13	0.000960051	0.0172809	18	0.023733	Yes	No
Pancreas	301	MED4	ENSG00000136146.14	13	0.00149861	0.026975	18	0.0333195	Yes	No
Pancreas	301	ITM2B	ENSG00000136156.12	13	0.00428522	0.0728487	17	0.0773279	No	No
Pancreas	301	LINC00441	ENSG00000231473.2	13	0.00603097	0.102526	17	0.105739	No	No
Pancreas	301	RB1	ENSG00000139687.13	13	0.000675459	0.0121583	18	0.0182739	Yes	No
Pancreas	301	LPAR6	ENSG00000139679.15	13	0.0063388	0.10776	17	0.110749	No	No
Pancreas	301	RCBTB2	ENSG00000136161.12	13	0.000586994	0.00939191	16	0.0151666	Yes	No
Pancreas	301	FNDC3A	ENSG00000102531.16	13	8.62098e-06	0.000146557	17	0.000519316	Yes	Yes
Pancreas	301	CDADC1	ENSG00000102543.14	13	0.00879988	0.131998	15	0.1342	No	No
Pancreas	301	CAB39L	ENSG00000102547.18	13	6.84068e-05	0.00109451	16	0.00288784	Yes	Yes
Pancreas	301	SETDB2	ENSG00000136169.16	13	4.02985e-15	6.44776e-14	16	7.84854e-13	Yes	Yes
Pancreas	301	PHF11	ENSG00000136147.17	13	0.00185779	0.0297246	16	0.0359942	Yes	No
Pancreas	301	RCBTB1	ENSG00000136144.11	13	6.45326e-16	1.09705e-14	17	1.44168e-13	Yes	Yes
Pancreas	301	ARL11	ENSG00000152213.3	13	0.000322308	0.00515692	16	0.00972713	Yes	Yes
Pancreas	301	EBPL	ENSG00000123179.13	13	5.28831e-17	8.4613e-16	16	1.23189e-14	Yes	Yes
Pancreas	301	KPNA3	ENSG00000102753.9	13	0.000278259	0.0047304	17	0.00914177	Yes	Yes
Pancreas	301	SPRYD7	ENSG00000123178.14	13	0.000309227	0.00494763	16	0.00945226	Yes	Yes
Pancreas	301	TRIM13	ENSG00000204977.9	13	1.49622e-05	0.000239396	16	0.000798064	Yes	Yes
Pancreas	301	KCNRG	ENSG00000198553.8	13	0.000101373	0.00162196	16	0.00398461	Yes	Yes
Pancreas	301	DLEU1	ENSG00000176124.11	13	9.35111e-06	0.000187022	20	0.000645314	Yes	Yes
Pancreas	301	RNASEH2B	ENSG00000136104.19	13	1.27925e-15	1.79095e-14	14	2.30371e-13	Yes	Yes
Pancreas	301	FAM124A	ENSG00000150510.16	13	2.52238e-05	0.000353133	14	0.00112097	Yes	Yes
Pancreas	301	SERPINE3	ENSG00000253309.6	13	0.000792226	0.0110912	14	0.017056	Yes	No
Pancreas	301	INTS6	ENSG00000102786.14	13	0.000285805	0.00400127	14	0.00807389	Yes	Yes
Pancreas	301	WDFY2	ENSG00000139668.8	13	3.22521e-06	4.83782e-05	15	0.000193025	Yes	Yes
Pancreas	301	DHRS12	ENSG00000102796.10	13	1.97153e-08	2.76014e-07	14	1.63143e-06	Yes	Yes
Pancreas	301	ATP7B	ENSG00000123191.14	13	1.96755e-18	2.75457e-17	14	4.63777e-16	Yes	Yes
Pancreas	301	ALG11	ENSG00000253710.2	13	2.7852e-09	3.89928e-08	14	2.60335e-07	Yes	Yes
Pancreas	301	UTP14C	ENSG00000253797.2	13	0.00491998	0.0688797	14	0.0734541	No	No
Pancreas	301	NEK5	ENSG00000197168.11	13	2.38534e-11	3.57801e-10	15	3.02256e-09	Yes	Yes
Pancreas	301	NEK3	ENSG00000136098.16	13	1.16924e-15	1.63694e-14	14	2.11521e-13	Yes	Yes
Pancreas	301	THSD1	ENSG00000136114.15	13	4.14201e-05	0.000579882	14	0.00170574	Yes	Yes
Pancreas	301	VPS36	ENSG00000136100.12	13	2.19423e-05	0.000307192	14	0.000992175	Yes	Yes
Pancreas	301	RP11-245D16.4	ENSG00000278238.1	13	1.34892e-13	1.88849e-12	14	1.96655e-11	Yes	Yes
Pancreas	301	CKAP2	ENSG00000136108.14	13	9.87395e-36	1.38235e-34	14	8.05031e-33	Yes	Yes
Pancreas	301	HNRNPA1L2	ENSG00000139675.11	13	7.67474e-05	0.00115121	15	0.00300851	Yes	Yes
Pancreas	301	RP11-93H24.3	ENSG00000273723.1	13	0.000398807	0.00598211	15	0.0108413	Yes	No
Pancreas	301	SUGT1	ENSG00000165416.14	13	0.00414263	0.0621395	15	0.0670101	No	No
Pancreas	301	CNMD	ENSG00000136110.12	13	0.000213242	0.00319863	15	0.00679315	Yes	Yes
Pancreas	301	OLFM4	ENSG00000102837.6	13	1.92499e-19	3.07999e-18	16	5.63174e-17	Yes	Yes
Pancreas	301	PCDH17	ENSG00000118946.11	13	0.00414006	0.0662409	16	0.0708712	No	No
Pancreas	301	DIAPH3	ENSG00000139734.17	13	0.000498302	0.0124576	25	0.0185965	Yes	No
Pancreas	301	TDRD3	ENSG00000083544.13	13	0.000458363	0.00962562	21	0.0154535	Yes	No
Pancreas	301	PCDH20	ENSG00000280165.1	13	0.000131991	0.00303579	23	0.00652836	Yes	Yes
Pancreas	301	PCDH9	ENSG00000184226.14	13	2.31775e-05	0.000509906	22	0.00153089	Yes	Yes
Pancreas	301	DACH1	ENSG00000276644.4	13	0.000555066	0.0127665	23	0.0189414	Yes	No
Pancreas	301	MZT1	ENSG00000204899.5	13	0.000898802	0.017976	20	0.0244253	Yes	No
Pancreas	301	BORA	ENSG00000136122.15	13	9.4517e-06	0.000189034	20	0.000650713	Yes	Yes
Pancreas	301	DIS3	ENSG00000083520.14	13	0.00134358	0.0282151	21	0.0345352	Yes	No
Pancreas	301	PIBF1	ENSG00000083535.15	13	0.000343343	0.00789689	23	0.0133406	Yes	No
Pancreas	301	KLF5	ENSG00000102554.13	13	5.3834e-06	0.000113051	21	0.000412364	Yes	Yes
Pancreas	301	KLF12	ENSG00000118922.17	13	0.000942568	0.0216791	23	0.0281371	Yes	No
Pancreas	301	TBC1D4	ENSG00000136111.12	13	3.09039e-15	7.10791e-14	23	8.60897e-13	Yes	Yes
Pancreas	301	COMMD6	ENSG00000188243.12	13	0.00368634	0.0737268	20	0.0781527	No	No
Pancreas	301	UCHL3	ENSG00000118939.17	13	0.000545975	0.0109195	20	0.0168944	Yes	No
Pancreas	301	LMO7	ENSG00000136153.19	13	1.14345e-10	2.51559e-09	22	1.93652e-08	Yes	Yes
Pancreas	301	KCTD12	ENSG00000178695.5	13	0.000671183	0.0114101	17	0.0174298	Yes	No
Pancreas	301	AC000403.4	ENSG00000278727.1	13	0.000280953	0.0047762	17	0.00921339	Yes	Yes
Pancreas	301	CLN5	ENSG00000102805.14	13	0.00568245	0.0966017	17	0.100068	No	No
Pancreas	301	FBXL3	ENSG00000005812.10	13	0.00451461	0.0767483	17	0.080992	No	No
Pancreas	301	MYCBP2	ENSG00000005810.17	13	0.00128436	0.0256871	20	0.0321042	Yes	No
Pancreas	301	SCEL	ENSG00000136155.16	13	6.35992e-05	0.00108119	17	0.00285934	Yes	Yes
Pancreas	301	SLAIN1	ENSG00000139737.21	13	0.00042945	0.00730065	17	0.0125846	Yes	No
Pancreas	301	EDNRB	ENSG00000136160.14	13	2.41068e-06	3.85709e-05	16	0.000156726	Yes	Yes
Pancreas	301	RNF219	ENSG00000152193.7	13	0.000353119	0.00635613	18	0.0113274	Yes	No
Pancreas	301	RBM26	ENSG00000139746.15	13	0.000521621	0.00886756	17	0.0145371	Yes	No
Pancreas	301	NDFIP2	ENSG00000102471.13	13	0.00368797	0.0590076	16	0.0640306	No	No
Pancreas	301	SPRY2	ENSG00000136158.11	13	0.000907677	0.0154305	17	0.0217882	Yes	No
Pancreas	301	LINC00377	ENSG00000229246.1	13	0.00756558	0.151312	20	0.153049	No	No
Pancreas	301	SLITRK1	ENSG00000178235.7	13	0.00156857	0.0282343	18	0.0345537	Yes	No
Pancreas	301	SLITRK6	ENSG00000184564.8	13	0.00152221	0.0395774	26	0.0456064	Yes	No
Pancreas	301	SLITRK5	ENSG00000165300.7	13	0.000521641	0.00938953	18	0.0151666	Yes	No
Pancreas	301	GPC6	ENSG00000183098.10	13	2.6213e-14	8.91243e-13	34	9.63483e-12	Yes	Yes
Pancreas	301	DCT	ENSG00000080166.15	13	7.41644e-16	1.63162e-14	22	2.10994e-13	Yes	Yes
Pancreas	301	TGDS	ENSG00000088451.10	13	7.27352e-11	1.60017e-09	22	1.2621e-08	Yes	Yes
Pancreas	301	GPR180	ENSG00000152749.7	13	3.28691e-22	7.23121e-21	22	1.57046e-19	Yes	Yes
Pancreas	301	ABCC4	ENSG00000125257.13	13	5.76627e-05	0.00132624	23	0.00337894	Yes	Yes
Pancreas	301	CLDN10	ENSG00000134873.9	13	2.16732e-24	4.76811e-23	22	1.25708e-21	Yes	Yes
Pancreas	301	DZIP1	ENSG00000134874.17	13	0.0013067	0.026134	20	0.0325336	Yes	No
Pancreas	301	DNAJC3-AS1	ENSG00000247400.3	13	1.43041e-09	2.86081e-08	20	1.94359e-07	Yes	Yes
Pancreas	301	DNAJC3	ENSG00000102580.14	13	9.55049e-06	0.00019101	20	0.000656983	Yes	Yes
Pancreas	301	UGGT2	ENSG00000102595.19	13	4.42376e-24	8.84752e-23	20	2.28304e-21	Yes	Yes
Pancreas	301	HS6ST3	ENSG00000185352.8	13	0.000414594	0.00912108	22	0.0148368	Yes	No
Pancreas	301	OXGR1	ENSG00000165621.8	13	2.26652e-05	0.000317312	14	0.00102019	Yes	Yes
Pancreas	301	MBNL2	ENSG00000139793.18	13	0.000814873	0.013038	16	0.0192244	Yes	No
Pancreas	301	RAP2A	ENSG00000125249.6	13	0.00144944	0.0231911	16	0.0295781	Yes	No
Pancreas	301	IPO5	ENSG00000065150.18	13	0.000123417	0.00222151	18	0.0051341	Yes	Yes
Pancreas	301	FARP1	ENSG00000152767.16	13	7.96353e-05	0.00167234	21	0.0040877	Yes	Yes
Pancreas	301	STK24	ENSG00000102572.14	13	0.000105696	0.00221961	21	0.00513181	Yes	Yes
Pancreas	301	SLC15A1	ENSG00000088386.16	13	7.32508e-31	1.53827e-29	21	6.24301e-28	Yes	Yes
Pancreas	301	DOCK9	ENSG00000088387.18	13	0.00248931	0.0572541	23	0.0623268	No	No
Pancreas	301	UBAC2-AS1	ENSG00000228889.6	13	0.000805963	0.0169252	21	0.0233575	Yes	No
Pancreas	301	UBAC2	ENSG00000134882.15	13	0.00167255	0.0351236	21	0.0412854	Yes	No
Pancreas	301	GPR18	ENSG00000125245.12	13	0.00190966	0.0381931	20	0.0443017	Yes	No
Pancreas	301	GPR183	ENSG00000169508.6	13	0.000402763	0.00805527	20	0.0135422	Yes	No
Pancreas	301	TM9SF2	ENSG00000125304.8	13	3.42701e-15	6.51132e-14	19	7.92024e-13	Yes	Yes
Pancreas	301	CLYBL	ENSG00000125246.15	13	0.000402589	0.00845436	21	0.0140192	Yes	No
Pancreas	301	RP11-12G12.7	ENSG00000274605.1	13	3.08792e-05	0.000586705	19	0.00172283	Yes	Yes
Pancreas	301	PCCA	ENSG00000175198.15	13	3.59373e-05	0.000862496	24	0.00237749	Yes	Yes
Pancreas	301	GGACT	ENSG00000134864.10	13	4.51401e-06	9.02802e-05	20	0.000337114	Yes	Yes
Pancreas	301	TMTC4	ENSG00000125247.15	13	1.5196e-05	0.00030392	20	0.000982912	Yes	Yes
Pancreas	301	NALCN	ENSG00000102452.15	13	5.55282e-11	1.22162e-09	22	9.73461e-09	Yes	Yes
Pancreas	301	ITGBL1	ENSG00000198542.13	13	0.000420811	0.00967866	23	0.0155079	Yes	No
Pancreas	301	FGF14	ENSG00000102466.15	13	0.000491861	0.0132803	27	0.0194766	Yes	No
Pancreas	301	FGF14-AS2	ENSG00000272143.1	13	0.00214251	0.0407077	19	0.0466692	Yes	No
Pancreas	301	RP11-29B2.6	ENSG00000276957.1	13	0.000636836	0.0120999	19	0.0182055	Yes	No
Pancreas	301	TPP2	ENSG00000134900.11	13	0.00106935	0.0213869	20	0.0278451	Yes	No
Pancreas	301	TEX30	ENSG00000151287.16	13	0.000262523	0.00525045	20	0.00986781	Yes	Yes
Pancreas	301	KDELC1	ENSG00000134901.12	13	0.000994098	0.019882	20	0.0263641	Yes	No
Pancreas	301	BIVM	ENSG00000134897.13	13	1.48037e-08	2.96073e-07	20	1.74272e-06	Yes	Yes
Pancreas	301	ERCC5	ENSG00000134899.18	13	0.000224289	0.00448578	20	0.00879722	Yes	Yes
Pancreas	301	EFNB2	ENSG00000125266.6	13	0.0010148	0.0213107	21	0.0277714	Yes	No
Pancreas	301	ARGLU1	ENSG00000134884.13	13	2.00049e-05	0.000420103	21	0.00130315	Yes	Yes
Pancreas	301	FAM155A	ENSG00000204442.3	13	0.000106736	0.00288187	27	0.0062764	Yes	Yes
Pancreas	301	LIG4	ENSG00000174405.13	13	0.00153502	0.0353054	23	0.0414676	Yes	No
Pancreas	301	ABHD13	ENSG00000139826.5	13	0.00577117	0.132737	23	0.134911	No	No
Pancreas	301	TNFSF13B	ENSG00000102524.11	13	8.73772e-07	2.09705e-05	24	8.9802e-05	Yes	Yes
Pancreas	301	IRS2	ENSG00000185950.8	13	0.00157352	0.0393379	25	0.0453889	Yes	No
Pancreas	301	COL4A1	ENSG00000187498.14	13	0.000585058	0.0152115	26	0.0215614	Yes	No
Pancreas	301	COL4A2	ENSG00000134871.17	13	0.000177505	0.00479265	27	0.00923117	Yes	Yes
Pancreas	301	RAB20	ENSG00000139832.4	13	5.09234e-06	0.000127308	25	0.000459537	Yes	Yes
Pancreas	301	NAXD	ENSG00000213995.11	13	0.000127707	0.00319267	25	0.00678427	Yes	Yes
Pancreas	301	CARS2	ENSG00000134905.16	13	1.0009e-21	2.60234e-20	26	5.47006e-19	Yes	Yes
Pancreas	301	ING1	ENSG00000153487.12	13	0.000345376	0.0086344	25	0.0142524	Yes	No
Pancreas	301	LINC00346	ENSG00000255874.2	13	2.9102e-06	6.98447e-05	24	0.00026853	Yes	Yes
Pancreas	301	ANKRD10	ENSG00000088448.14	13	4.1687e-07	1.00049e-05	24	4.55998e-05	Yes	Yes
Pancreas	301	RP11-365P13.5	ENSG00000277767.1	13	2.83069e-10	6.79366e-09	24	4.9646e-08	Yes	Yes
Pancreas	301	ARHGEF7	ENSG00000102606.17	13	1.41551e-10	3.68033e-09	26	2.77535e-08	Yes	Yes
Pancreas	301	TEX29	ENSG00000153495.10	13	1.15066e-05	0.000264653	23	0.00087133	Yes	Yes
Pancreas	301	TUBGCP3	ENSG00000126216.13	13	0.000593952	0.012473	21	0.018608	Yes	No
Pancreas	301	RP11-88E10.4	ENSG00000277159.1	13	1.79474e-17	3.58948e-16	20	5.38739e-15	Yes	Yes
Pancreas	301	RP11-88E10.5	ENSG00000274922.1	13	1.30016e-16	2.47031e-15	19	3.45458e-14	Yes	Yes
Pancreas	301	ATP11A	ENSG00000068650.18	13	6.19117e-07	1.30015e-05	21	5.79224e-05	Yes	Yes
Pancreas	301	MCF2L	ENSG00000126217.20	13	3.44843e-22	7.93139e-21	23	1.71595e-19	Yes	Yes
Pancreas	301	RP11-120K24.3	ENSG00000267868.1	13	8.31984e-15	1.66397e-13	20	1.94339e-12	Yes	Yes
Pancreas	301	F7	ENSG00000057593.13	13	4.66041e-06	9.78687e-05	21	0.000362031	Yes	Yes
Pancreas	301	F10	ENSG00000126218.11	13	0.000542243	0.0113871	21	0.0174025	Yes	No
Pancreas	301	PROZ	ENSG00000126231.13	13	5.99298e-24	1.31846e-22	22	3.34133e-21	Yes	Yes
Pancreas	301	PCID2	ENSG00000126226.21	13	0.00152472	0.0335439	22	0.0397252	Yes	No
Pancreas	301	CUL4A	ENSG00000139842.14	13	9.63667e-05	0.00212007	22	0.00493184	Yes	Yes
Pancreas	301	LAMP1	ENSG00000185896.10	13	0.00029676	0.00623197	21	0.0111705	Yes	No
Pancreas	301	GRTP1	ENSG00000139835.13	13	4.94179e-13	1.03778e-11	21	1.01015e-10	Yes	Yes
Pancreas	301	ADPRHL1	ENSG00000153531.13	13	3.4425e-05	0.0006885	20	0.0019707	Yes	Yes
Pancreas	301	DCUN1D2	ENSG00000150401.14	13	3.62475e-07	6.88703e-06	19	3.23251e-05	Yes	Yes
Pancreas	301	TMCO3	ENSG00000150403.17	13	4.28809e-09	8.14737e-08	19	5.18899e-07	Yes	Yes
Pancreas	301	TFDP1	ENSG00000198176.12	13	0.00137617	0.024771	18	0.0311908	Yes	No
Pancreas	301	ATP4B	ENSG00000186009.4	13	6.40802e-05	0.00108936	17	0.00287631	Yes	Yes
Pancreas	301	TMEM255B	ENSG00000184497.12	13	0.000491156	0.00785849	16	0.0132969	Yes	No
Pancreas	301	GAS6	ENSG00000183087.14	13	0.00026773	0.00428367	16	0.008501	Yes	Yes
Pancreas	301	GAS6-AS2	ENSG00000272695.1	13	0.000179956	0.00269935	15	0.00596677	Yes	Yes
Pancreas	301	LINC00565	ENSG00000260910.1	13	4.85334e-06	7.28e-05	15	0.000278319	Yes	Yes
Pancreas	301	ABC13-47488600E17.1	ENSG00000283199.1	13	2.0654e-05	0.000289156	14	0.00094053	Yes	Yes
Pancreas	301	RASA3	ENSG00000185989.10	13	0.00200987	0.0281382	14	0.0344535	Yes	No
Pancreas	301	RP11-569D9.5	ENSG00000283361.1	13	6.76964e-13	8.12357e-12	12	7.98504e-11	Yes	Yes
Pancreas	301	CDC16	ENSG00000130177.14	13	1.61191e-07	1.9343e-06	12	1.00344e-05	Yes	Yes
Pancreas	301	UPF3A	ENSG00000169062.14	13	0.00398767	0.0438643	11	0.0496944	Yes	No
Pancreas	301	CHAMP1	ENSG00000198824.5	13	0.00468594	0.0515454	11	0.0569212	No	No
Pancreas	301	RP11-146E13.4	ENSG00000277128.1	14	0.00353767	0.031839	9	0.0380961	Yes	No
Pancreas	301	TTC5	ENSG00000136319.11	14	3.12437e-05	0.000624874	20	0.00181393	Yes	Yes
Pancreas	301	CTD-2292M16.8	ENSG00000258768.2	14	9.41172e-06	0.000188234	20	0.000648223	Yes	Yes
Pancreas	301	CCNB1IP1	ENSG00000100814.17	14	0.00252503	0.0505006	20	0.0559418	No	No
Pancreas	301	PARP2	ENSG00000129484.13	14	9.1892e-05	0.00183784	20	0.00441295	Yes	Yes
Pancreas	301	TEP1	ENSG00000129566.12	14	0.000167133	0.0035098	21	0.00731064	Yes	Yes
Pancreas	301	KLHL33	ENSG00000185271.7	14	0.000242542	0.00509338	21	0.00965154	Yes	Yes
Pancreas	301	OSGEP	ENSG00000092094.10	14	3.66345e-16	7.69323e-15	21	1.02768e-13	Yes	Yes
Pancreas	301	APEX1	ENSG00000100823.11	14	0.000717224	0.0150617	21	0.0214008	Yes	No
Pancreas	301	TMEM55B	ENSG00000165782.10	14	0.00156221	0.0328063	21	0.0390257	Yes	No
Pancreas	301	PNP	ENSG00000198805.11	14	7.46444e-28	1.56753e-26	21	5.32054e-25	Yes	Yes
Pancreas	301	RNASE4	ENSG00000258818.3	14	0.00604007	0.144962	24	0.146844	No	No
Pancreas	301	ANG	ENSG00000214274.9	14	1.13475e-06	2.7234e-05	24	0.000113899	Yes	Yes
Pancreas	301	RNASE6	ENSG00000169413.2	14	0.000229922	0.00551814	24	0.0102039	Yes	No
Pancreas	301	RNASE1	ENSG00000129538.13	14	3.76926e-17	9.04621e-16	24	1.31479e-14	Yes	Yes
Pancreas	301	RNASE2	ENSG00000169385.2	14	0.000123361	0.0032074	26	0.00680348	Yes	Yes
Pancreas	301	METTL17	ENSG00000165792.17	14	1.66692e-09	4.33399e-08	26	2.8688e-07	Yes	Yes
Pancreas	301	NDRG2	ENSG00000165795.23	14	6.85931e-05	0.00185201	27	0.00444008	Yes	Yes
Pancreas	301	AL161668.5	ENSG00000258604.1	14	0.000210967	0.00548515	26	0.0101662	Yes	No
Pancreas	301	TPPP2	ENSG00000179636.14	14	0.000224439	0.00583542	26	0.0106448	Yes	No
Pancreas	301	RNASE13	ENSG00000206150.3	14	0.00115287	0.0299746	26	0.0362352	Yes	No
Pancreas	301	RNASE7	ENSG00000165799.4	14	0.000361509	0.00939923	26	0.0151703	Yes	No
Pancreas	301	ARHGEF40	ENSG00000165801.9	14	0.00177955	0.0444887	25	0.0502745	No	No
Pancreas	301	ZNF219	ENSG00000165804.15	14	0.000620519	0.015513	25	0.0218756	Yes	No
Pancreas	301	TMEM253	ENSG00000232070.8	14	0.00180929	0.0452323	25	0.0509995	No	No
Pancreas	301	HNRNPC	ENSG00000092199.17	14	0.000158682	0.0044431	28	0.00873266	Yes	Yes
Pancreas	301	RPGRIP1	ENSG00000092200.12	14	2.20093e-10	5.94251e-09	27	4.38405e-08	Yes	Yes
Pancreas	301	SUPT16H	ENSG00000092201.9	14	0.000388875	0.0104996	27	0.0164533	Yes	No
Pancreas	301	CHD8	ENSG00000100888.12	14	0.000130179	0.003645	28	0.00751768	Yes	Yes
Pancreas	301	RAB2B	ENSG00000129472.13	14	0.000308081	0.00831819	27	0.013846	Yes	No
Pancreas	301	TOX4	ENSG00000092203.13	14	3.70281e-06	9.99758e-05	27	0.000369103	Yes	Yes
Pancreas	301	METTL3	ENSG00000165819.11	14	0.0020312	0.0548425	27	0.0600281	No	No
Pancreas	301	SALL2	ENSG00000165821.11	14	0.000348056	0.00939752	27	0.0151703	Yes	No
Pancreas	301	TRAC	ENSG00000277734.7	14	0.00251077	0.0652801	26	0.0699708	No	No
Pancreas	301	DAD1	ENSG00000129562.10	14	0.0002654	0.00690039	26	0.0120597	Yes	No
Pancreas	301	ABHD4	ENSG00000100439.10	14	4.53702e-07	1.13426e-05	25	5.1189e-05	Yes	Yes
Pancreas	301	OXA1L	ENSG00000155463.12	14	9.72014e-05	0.00243004	25	0.00550676	Yes	Yes
Pancreas	301	SLC7A7	ENSG00000155465.18	14	7.5504e-05	0.0018876	25	0.00450398	Yes	Yes
Pancreas	301	MRPL52	ENSG00000172590.18	14	0.000398133	0.00955519	24	0.015368	Yes	No
Pancreas	301	MMP14	ENSG00000157227.12	14	0.000408395	0.00980147	24	0.0156428	Yes	No
Pancreas	301	LRP10	ENSG00000197324.8	14	0.000736518	0.0176764	24	0.0240952	Yes	No
Pancreas	301	REM2	ENSG00000139890.9	14	0.000320866	0.0077008	24	0.0130913	Yes	No
Pancreas	301	RBM23	ENSG00000100461.17	14	2.40005e-11	5.76011e-10	24	4.75489e-09	Yes	Yes
Pancreas	301	PRMT5	ENSG00000100462.15	14	0.000460055	0.0105813	23	0.016535	Yes	No
Pancreas	301	HAUS4	ENSG00000092036.18	14	3.61299e-15	8.30987e-14	23	9.95838e-13	Yes	Yes
Pancreas	301	AJUBA	ENSG00000129474.15	14	1.94274e-05	0.000446831	23	0.0013713	Yes	Yes
Pancreas	301	C14orf93	ENSG00000100802.14	14	1.48077e-05	0.000340577	23	0.00108638	Yes	Yes
Pancreas	301	PSMB5	ENSG00000100804.18	14	1.78013e-06	4.09429e-05	23	0.000165376	Yes	Yes
Pancreas	301	CDH24	ENSG00000139880.19	14	2.61997e-05	0.000602593	23	0.00176158	Yes	Yes
Pancreas	301	ACIN1	ENSG00000100813.14	14	4.54406e-05	0.000999692	22	0.00268856	Yes	Yes
Pancreas	301	C14orf119	ENSG00000179933.5	14	0.0014769	0.0324918	22	0.0387207	Yes	No
Pancreas	301	SLC7A8	ENSG00000092068.19	14	0.000664648	0.0146223	22	0.0209628	Yes	No
Pancreas	301	HOMEZ	ENSG00000215271.7	14	0.000134321	0.0025521	19	0.00572389	Yes	Yes
Pancreas	301	PPP1R3E	ENSG00000235194.8	14	0.00115302	0.0219074	19	0.0283642	Yes	No
Pancreas	301	BCL2L2	ENSG00000129473.9	14	0.00507678	0.0964588	19	0.0999441	No	No
Pancreas	301	BCL2L2-PABPN1	ENSG00000258643.5	14	0.00083086	0.0157863	19	0.0221629	Yes	No
Pancreas	301	PABPN1	ENSG00000100836.10	14	0.000208471	0.00396094	19	0.00802428	Yes	Yes
Pancreas	301	SLC22A17	ENSG00000092096.16	14	0.000964614	0.0183277	19	0.0247785	Yes	No
Pancreas	301	EFS	ENSG00000100842.12	14	0.00107281	0.0203833	19	0.0268697	Yes	No
Pancreas	301	CMTM5	ENSG00000166091.19	14	0.00132073	0.0250939	19	0.0315087	Yes	No
Pancreas	301	MYH6	ENSG00000197616.11	14	0.000187165	0.00355613	19	0.00737554	Yes	Yes
Pancreas	301	MYH7	ENSG00000092054.12	14	8.34253e-07	1.58508e-05	19	6.9367e-05	Yes	Yes
Pancreas	301	NGDN	ENSG00000129460.15	14	1.05172e-05	0.000210343	20	0.000713237	Yes	Yes
Pancreas	301	ZFHX2	ENSG00000136367.13	14	1.4783e-05	0.000295661	20	0.000959671	Yes	Yes
Pancreas	301	THTPA	ENSG00000259431.5	14	5.98965e-06	0.000113803	19	0.000414839	Yes	Yes
Pancreas	301	AP1G2	ENSG00000213983.11	14	0.000719789	0.013676	19	0.019914	Yes	No
Pancreas	301	JPH4	ENSG00000092051.16	14	0.00115489	0.0219429	19	0.0283972	Yes	No
Pancreas	301	RP11-66N24.6	ENSG00000274002.1	14	0.00146564	0.0278471	19	0.0341799	Yes	No
Pancreas	301	DHRS2	ENSG00000100867.14	14	8.02302e-06	0.000152437	19	0.000538024	Yes	Yes
Pancreas	301	DHRS4	ENSG00000157326.18	14	5.71681e-08	1.08619e-06	19	5.85257e-06	Yes	Yes
Pancreas	301	DHRS4L2	ENSG00000187630.15	14	1.25881e-15	2.39174e-14	19	3.0239e-13	Yes	Yes
Pancreas	301	CARMIL3	ENSG00000186648.14	14	5.94803e-07	1.13013e-05	19	5.10161e-05	Yes	Yes
Pancreas	301	NRL	ENSG00000129535.12	14	0.00272973	0.0518649	19	0.0572145	No	No
Pancreas	301	PCK2	ENSG00000100889.11	14	0.00132958	0.025262	19	0.03168	Yes	No
Pancreas	301	DCAF11	ENSG00000100897.17	14	0.000955386	0.0181523	19	0.024598	Yes	No
Pancreas	301	FITM1	ENSG00000139914.6	14	0.000167461	0.00318176	19	0.0067683	Yes	Yes
Pancreas	301	PSME1	ENSG00000092010.14	14	0.000211405	0.00401669	19	0.00810054	Yes	Yes
Pancreas	301	EMC9	ENSG00000100908.13	14	4.68843e-39	8.90801e-38	19	6.20823e-36	Yes	Yes
Pancreas	301	RP11-468E2.5	ENSG00000259321.1	14	0.00209426	0.0397909	19	0.0457997	Yes	No
Pancreas	301	PSME2	ENSG00000100911.15	14	0.00074905	0.014232	19	0.0205272	Yes	No
Pancreas	301	RNF31	ENSG00000092098.16	14	0.00316728	0.0601784	19	0.0651224	No	No
Pancreas	301	IRF9	ENSG00000213928.8	14	0.000372237	0.00744474	20	0.0127805	Yes	No
Pancreas	301	REC8	ENSG00000100918.12	14	0.000770762	0.0154152	20	0.0217739	Yes	No
Pancreas	301	IPO4	ENSG00000196497.16	14	0.00098022	0.0196044	20	0.0260733	Yes	No
Pancreas	301	TM9SF1	ENSG00000100926.14	14	0.000241833	0.00483666	20	0.00929349	Yes	Yes
Pancreas	301	RP11-468E2.10	ENSG00000276698.1	14	0.00124233	0.0248467	20	0.0312583	Yes	No
Pancreas	301	TSSK4	ENSG00000139908.14	14	0.000592008	0.0118402	20	0.0179162	Yes	No
Pancreas	301	CHMP4A	ENSG00000254505.9	14	0.000587699	0.011754	20	0.0178143	Yes	No
Pancreas	301	MDP1	ENSG00000213920.8	14	0.00180308	0.0360617	20	0.0422189	Yes	No
Pancreas	301	NEDD8	ENSG00000129559.12	14	0.000786152	0.015723	20	0.0221022	Yes	No
Pancreas	301	GMPR2	ENSG00000100938.17	14	0.000140741	0.00281483	20	0.00616435	Yes	Yes
Pancreas	301	TINF2	ENSG00000092330.15	14	0.00700222	0.140044	20	0.142075	No	No
Pancreas	301	TGM1	ENSG00000092295.11	14	9.55763e-05	0.00191153	20	0.0045475	Yes	Yes
Pancreas	301	RABGGTA	ENSG00000100949.14	14	0.000309246	0.00618491	20	0.0111178	Yes	No
Pancreas	301	DHRS1	ENSG00000157379.13	14	8.36527e-12	1.67305e-10	20	1.45303e-09	Yes	Yes
Pancreas	301	NOP9	ENSG00000196943.12	14	1.11749e-05	0.000223498	20	0.00075155	Yes	Yes
Pancreas	301	LTB4R2	ENSG00000213906.9	14	5.26693e-08	1.05339e-06	20	5.6812e-06	Yes	Yes
Pancreas	301	LTB4R	ENSG00000213903.8	14	6.07254e-16	1.21451e-14	20	1.59112e-13	Yes	Yes
Pancreas	301	ADCY4	ENSG00000129467.13	14	6.58067e-08	1.38194e-06	21	7.29584e-06	Yes	Yes
Pancreas	301	RIPK3	ENSG00000129465.15	14	2.10435e-07	4.41913e-06	21	2.1526e-05	Yes	Yes
Pancreas	301	NFATC4	ENSG00000100968.13	14	2.02517e-05	0.000425286	21	0.00131706	Yes	Yes
Pancreas	301	NYNRIN	ENSG00000205978.5	14	9.90727e-18	2.08053e-16	21	3.2163e-15	Yes	Yes
Pancreas	301	CBLN3	ENSG00000139899.10	14	5.70969e-37	1.19904e-35	21	7.25609e-34	Yes	Yes
Pancreas	301	KHNYN	ENSG00000100441.9	14	1.98038e-12	4.15879e-11	21	3.80012e-10	Yes	Yes
Pancreas	301	SDR39U1	ENSG00000100445.17	14	0.000580723	0.0121952	21	0.0183145	Yes	No
Pancreas	301	CMA1	ENSG00000092009.10	14	0.0011981	0.0251602	21	0.0315732	Yes	No
Pancreas	301	CTSG	ENSG00000100448.3	14	0.00063238	0.01328	21	0.0194766	Yes	No
Pancreas	301	GZMH	ENSG00000100450.12	14	5.49376e-05	0.00115369	21	0.00301267	Yes	Yes
Pancreas	301	GZMB	ENSG00000100453.12	14	0.000790219	0.0173848	22	0.023818	Yes	No
Pancreas	301	STXBP6	ENSG00000168952.15	14	3.6021e-10	8.28484e-09	23	6.0181e-08	Yes	Yes
Pancreas	301	NOVA1	ENSG00000139910.19	14	0.00476783	0.0858209	18	0.089731	No	No
Pancreas	301	PRKD1	ENSG00000184304.14	14	0.00029324	0.00498509	17	0.00950885	Yes	Yes
Pancreas	301	G2E3	ENSG00000092140.14	14	0.000863204	0.0120849	14	0.0181908	Yes	No
Pancreas	301	SCFD1	ENSG00000092108.20	14	8.14162e-05	0.00113983	14	0.00298685	Yes	Yes
Pancreas	301	COCH	ENSG00000100473.15	14	3.21606e-07	4.82409e-06	15	2.32852e-05	Yes	Yes
Pancreas	301	STRN3	ENSG00000196792.11	14	0.000842908	0.0134865	16	0.0197026	Yes	No
Pancreas	301	AP4S1	ENSG00000100478.14	14	0.00463784	0.0742055	16	0.0786062	No	No
Pancreas	301	HECTD1	ENSG00000092148.12	14	0.00582859	0.0874288	15	0.0912886	No	No
Pancreas	301	HEATR5A	ENSG00000129493.14	14	0.000997602	0.0159616	16	0.02236	Yes	No
Pancreas	301	RP11-176H8.1	ENSG00000203546.7	14	1.13813e-10	1.7072e-09	15	1.3403e-08	Yes	Yes
Pancreas	301	DTD2	ENSG00000129480.12	14	5.22922e-06	8.36675e-05	16	0.000315329	Yes	Yes
Pancreas	301	NUBPL	ENSG00000151413.16	14	0.00100509	0.0201019	20	0.0265873	Yes	No
Pancreas	301	ARHGAP5	ENSG00000100852.12	14	0.00152555	0.030511	20	0.0367894	Yes	No
Pancreas	301	AKAP6	ENSG00000151320.10	14	7.04162e-07	1.76041e-05	25	7.64954e-05	Yes	Yes
Pancreas	301	NPAS3	ENSG00000151322.18	14	0.000111337	0.00334011	30	0.00702953	Yes	Yes
Pancreas	301	EGLN3	ENSG00000129521.13	14	0.000729359	0.020422	28	0.0269005	Yes	No
Pancreas	301	SPTSSA	ENSG00000165389.6	14	3.4885e-09	8.02356e-08	23	5.1178e-07	Yes	Yes
Pancreas	301	EAPP	ENSG00000129518.8	14	0.000715396	0.0157387	22	0.0221169	Yes	No
Pancreas	301	SNX6	ENSG00000129515.18	14	0.000859731	0.0189141	22	0.0253855	Yes	No
Pancreas	301	CFL2	ENSG00000165410.14	14	9.21803e-06	0.000193579	21	0.000664479	Yes	Yes
Pancreas	301	BAZ1A	ENSG00000198604.10	14	0.00129439	0.0271822	21	0.0335247	Yes	No
Pancreas	301	SRP54	ENSG00000100883.11	14	0.00198378	0.0396757	20	0.0456918	Yes	No
Pancreas	301	FAM177A1	ENSG00000151327.12	14	8.51121e-05	0.00170224	20	0.00414649	Yes	Yes
Pancreas	301	PPP2R3C	ENSG00000092020.10	14	1.92184e-20	3.84368e-19	20	7.59137e-18	Yes	Yes
Pancreas	301	KIAA0391	ENSG00000100890.15	14	2.97179e-05	0.000624075	21	0.00181223	Yes	Yes
Pancreas	301	PSMA6	ENSG00000100902.10	14	0.00217123	0.0390822	18	0.0451451	Yes	No
Pancreas	301	NFKBIA	ENSG00000100906.10	14	0.000153355	0.00260704	17	0.00581641	Yes	Yes
Pancreas	301	RALGAPA1	ENSG00000174373.16	14	2.37264e-45	4.74528e-44	20	5.1267e-42	Yes	Yes
Pancreas	301	BRMS1L	ENSG00000100916.13	14	0.00366525	0.0659745	18	0.0706305	No	No
Pancreas	301	MBIP	ENSG00000151332.18	14	5.29157e-05	0.000846652	16	0.00234065	Yes	Yes
Pancreas	301	PAX9	ENSG00000198807.12	14	2.02568e-07	3.03851e-06	15	1.52239e-05	Yes	Yes
Pancreas	301	SLC25A21	ENSG00000183032.11	14	2.03259e-22	3.25215e-21	16	7.3541e-20	Yes	Yes
Pancreas	301	MIPOL1	ENSG00000151338.18	14	1.82767e-28	3.2898e-27	18	1.15109e-25	Yes	Yes
Pancreas	301	RP11-356O9.1	ENSG00000258414.1	14	6.56436e-07	1.0503e-05	16	4.77421e-05	Yes	Yes
Pancreas	301	FOXA1	ENSG00000129514.5	14	3.39022e-07	5.42435e-06	16	2.59469e-05	Yes	Yes
Pancreas	301	SSTR1	ENSG00000139874.5	14	0.00243758	0.0390013	16	0.0450739	Yes	No
Pancreas	301	CLEC14A	ENSG00000176435.6	14	0.000318101	0.00540771	17	0.0100721	Yes	No
Pancreas	301	SEC23A	ENSG00000100934.14	14	0.000637344	0.0133842	21	0.0195969	Yes	No
Pancreas	301	GEMIN2	ENSG00000092208.16	14	0.000505681	0.0101136	20	0.0160177	Yes	No
Pancreas	301	TRAPPC6B	ENSG00000182400.14	14	1.39234e-05	0.000292392	21	0.000950512	Yes	Yes
Pancreas	301	PNN	ENSG00000100941.8	14	0.000807616	0.0161523	20	0.0225754	Yes	No
Pancreas	301	MIA2	ENSG00000150526.12	14	7.90983e-12	1.58197e-10	20	1.37744e-09	Yes	Yes
Pancreas	301	CTAGE5	ENSG00000150527.16	14	0.000149737	0.00314447	21	0.00670156	Yes	Yes
Pancreas	301	FBXO33	ENSG00000165355.7	14	0.0109775	0.230528	21	0.23135	No	No
Pancreas	301	LRFN5	ENSG00000165379.13	14	0.00314127	0.0722493	23	0.076706	No	No
Pancreas	301	RP11-398E10.1	ENSG00000258998.1	14	1.58303e-05	0.000237454	15	0.000792212	Yes	Yes
Pancreas	301	C14orf28	ENSG00000179476.7	14	0.000289394	0.00463031	16	0.00900588	Yes	Yes
Pancreas	301	KLHL28	ENSG00000179454.13	14	0.000240083	0.00408141	17	0.00819414	Yes	Yes
Pancreas	301	TOGARAM1	ENSG00000198718.12	14	0.00339276	0.057677	17	0.062758	No	No
Pancreas	301	PRPF39	ENSG00000185246.17	14	0.00436638	0.0698621	16	0.0743944	No	No
Pancreas	301	FKBP3	ENSG00000100442.10	14	0.000407656	0.00652249	16	0.0115536	Yes	No
Pancreas	301	FANCM	ENSG00000187790.10	14	0.00240882	0.04095	17	0.0468736	Yes	No
Pancreas	301	MIS18BP1	ENSG00000129534.13	14	0.00363774	0.0582038	16	0.0632633	No	No
Pancreas	301	RPS29	ENSG00000213741.9	14	0.0092908	0.148653	16	0.150458	No	No
Pancreas	301	LRR1	ENSG00000165501.16	14	0.000363622	0.00581796	16	0.0106255	Yes	No
Pancreas	301	RPL36AL	ENSG00000165502.6	14	4.00393e-22	6.40629e-21	16	1.40205e-19	Yes	Yes
Pancreas	301	MGAT2	ENSG00000168282.5	14	0.000631889	0.0101102	16	0.0160138	Yes	No
Pancreas	301	DNAAF2	ENSG00000165506.14	14	0.000591403	0.00946244	16	0.0152535	Yes	No
Pancreas	301	POLE2	ENSG00000100479.12	14	7.04248e-05	0.0011268	16	0.00295925	Yes	Yes
Pancreas	301	KLHDC1	ENSG00000197776.7	14	0.000109854	0.00175767	16	0.0042565	Yes	Yes
Pancreas	301	KLHDC2	ENSG00000165516.10	14	0.00155566	0.023335	15	0.029717	Yes	No
Pancreas	301	NEMF	ENSG00000165525.17	14	0.000314441	0.00503105	16	0.00956894	Yes	Yes
Pancreas	301	RP11-596C23.6	ENSG00000282885.1	14	0.000976965	0.0146545	15	0.0209958	Yes	No
Pancreas	301	RP11-596C23.2	ENSG00000278002.1	14	0.00177607	0.0266411	15	0.0330069	Yes	No
Pancreas	301	ARF6	ENSG00000165527.6	14	0.000313844	0.00470767	15	0.00911153	Yes	Yes
Pancreas	301	VCPKMT	ENSG00000100483.13	14	4.69264e-15	7.50822e-14	16	9.07443e-13	Yes	Yes
Pancreas	301	SOS2	ENSG00000100485.11	14	0.000112208	0.00190753	17	0.00454116	Yes	Yes
Pancreas	301	L2HGDH	ENSG00000087299.11	14	0.0010266	0.0174522	17	0.0238834	Yes	No
Pancreas	301	ATP5S	ENSG00000125375.14	14	0.00222251	0.0377826	17	0.0439192	Yes	No
Pancreas	301	CDKL1	ENSG00000100490.9	14	0.000158551	0.00285392	18	0.00622752	Yes	Yes
Pancreas	301	MAP4K5	ENSG00000012983.11	14	0.000640984	0.0121787	19	0.0182998	Yes	No
Pancreas	301	ATL1	ENSG00000198513.11	14	8.08991e-05	0.00153708	19	0.003813	Yes	Yes
Pancreas	301	SAV1	ENSG00000151748.14	14	3.15203e-06	5.67366e-05	18	0.000222562	Yes	Yes
Pancreas	301	NIN	ENSG00000100503.23	14	0.00105657	0.0211315	20	0.0275865	Yes	No
Pancreas	301	PYGL	ENSG00000100504.16	14	4.13609e-13	8.68578e-12	21	8.52781e-11	Yes	Yes
Pancreas	301	RP11-218E20.3	ENSG00000258711.2	14	3.60924e-06	7.21848e-05	20	0.000276154	Yes	Yes
Pancreas	301	TRIM9	ENSG00000100505.13	14	3.76086e-11	8.2739e-10	22	6.71908e-09	Yes	Yes
Pancreas	301	TMX1	ENSG00000139921.12	14	1.55519e-15	3.42141e-14	22	4.27802e-13	Yes	Yes
Pancreas	301	FRMD6	ENSG00000139926.15	14	0.000161798	0.00388314	24	0.00790718	Yes	Yes
Pancreas	301	GNG2	ENSG00000186469.8	14	0.00491792	0.113112	23	0.115893	No	No
Pancreas	301	C14orf166	ENSG00000087302.8	14	0.00277907	0.0611395	22	0.0660364	No	No
Pancreas	301	NID2	ENSG00000087303.17	14	0.000547152	0.0120373	22	0.0181441	Yes	No
Pancreas	301	PTGDR	ENSG00000168229.3	14	0.000117933	0.00247659	21	0.00559066	Yes	Yes
Pancreas	301	PTGER2	ENSG00000125384.6	14	0.00429199	0.0944239	22	0.0979968	No	No
Pancreas	301	TXNDC16	ENSG00000087301.8	14	1.42812e-07	3.28468e-06	23	1.63704e-05	Yes	Yes
Pancreas	301	GPR137C	ENSG00000180998.11	14	0.00584443	0.128577	22	0.130832	No	No
Pancreas	301	ERO1A	ENSG00000197930.12	14	0.00107644	0.0226051	21	0.0290486	Yes	No
Pancreas	301	PSMC6	ENSG00000100519.11	14	4.27972e-05	0.00089874	21	0.00246223	Yes	Yes
Pancreas	301	STYX	ENSG00000198252.11	14	6.77479e-06	0.000142271	21	0.000506344	Yes	Yes
Pancreas	301	GNPNAT1	ENSG00000100522.8	14	0.00116592	0.0244843	21	0.0309007	Yes	No
Pancreas	301	FERMT2	ENSG00000073712.14	14	0.00184254	0.0386933	21	0.0447849	Yes	No
Pancreas	301	DDHD1	ENSG00000100523.14	14	0.00164258	0.0328515	20	0.0390712	Yes	No
Pancreas	301	AL163953.2	ENSG00000225680.1	14	3.09286e-05	0.000525787	17	0.00156942	Yes	Yes
Pancreas	301	AL162759.1	ENSG00000235269.1	14	0.000225274	0.00405494	18	0.00816059	Yes	Yes
Pancreas	301	BMP4	ENSG00000125378.15	14	1.53954e-05	0.000261721	17	0.000862848	Yes	Yes
Pancreas	301	CDKN3	ENSG00000100526.19	14	0.0025415	0.0406641	16	0.0466343	Yes	No
Pancreas	301	CNIH1	ENSG00000100528.11	14	0.00723092	0.115695	16	0.118346	No	No
Pancreas	301	GMFB	ENSG00000197045.12	14	0.000977075	0.0156332	16	0.0220027	Yes	No
Pancreas	301	CGRRF1	ENSG00000100532.11	14	0.000533957	0.00907726	17	0.0147839	Yes	No
Pancreas	301	SAMD4A	ENSG00000020577.13	14	0.00193292	0.0367256	19	0.0429138	Yes	No
Pancreas	301	GCH1	ENSG00000131979.18	14	4.36262e-06	8.28898e-05	19	0.000312874	Yes	Yes
Pancreas	301	WDHD1	ENSG00000198554.11	14	9.09453e-05	0.00172796	19	0.00419831	Yes	Yes
Pancreas	301	SOCS4	ENSG00000180008.8	14	0.000624814	0.0118715	19	0.017954	Yes	No
Pancreas	301	MAPK1IP1L	ENSG00000168175.14	14	0.00131324	0.0249516	19	0.0313647	Yes	No
Pancreas	301	LGALS3	ENSG00000131981.15	14	1.75517e-06	3.33483e-05	19	0.000137044	Yes	Yes
Pancreas	301	DLGAP5	ENSG00000126787.12	14	0.000230155	0.00437295	19	0.00863169	Yes	Yes
Pancreas	301	FBXO34	ENSG00000178974.9	14	0.000150866	0.00301732	20	0.00649981	Yes	Yes
Pancreas	301	ATG14	ENSG00000126775.8	14	2.60607e-05	0.000521213	20	0.00155851	Yes	Yes
Pancreas	301	KTN1	ENSG00000126777.17	14	0.00284984	0.0626964	22	0.0675207	No	No
Pancreas	301	CTD-2588E21.1	ENSG00000277763.1	14	0.000166456	0.00366204	22	0.00754549	Yes	Yes
Pancreas	301	PELI2	ENSG00000139946.9	14	0.00618156	0.135994	22	0.138131	No	No
Pancreas	301	TMEM260	ENSG00000070269.13	14	3.49958e-07	7.34912e-06	21	3.43424e-05	Yes	Yes
Pancreas	301	EXOC5	ENSG00000070367.15	14	0.00137259	0.0260792	19	0.0324749	Yes	No
Pancreas	301	AP5M1	ENSG00000053770.11	14	0.00156438	0.0281589	18	0.0344753	Yes	No
Pancreas	301	NAA30	ENSG00000139977.13	14	0.000431971	0.0073435	17	0.0126419	Yes	No
Pancreas	301	C14orf105	ENSG00000100557.9	14	0.000220821	0.00375395	17	0.00769201	Yes	Yes
Pancreas	301	C14orf37	ENSG00000139971.15	14	2.93686e-05	0.00061674	21	0.0017946	Yes	Yes
Pancreas	301	ACTR10	ENSG00000131966.13	14	0.00182498	0.0346745	19	0.0408395	Yes	No
Pancreas	301	PSMA3	ENSG00000100567.12	14	0.000530442	0.0100784	19	0.0159694	Yes	No
Pancreas	301	LINC00216	ENSG00000279636.2	14	1.86671e-05	0.000354675	19	0.00112523	Yes	Yes
Pancreas	301	ARID4A	ENSG00000032219.18	14	9.22499e-05	0.001845	20	0.00442576	Yes	Yes
Pancreas	301	TOMM20L	ENSG00000196860.7	14	0.000359827	0.00719653	20	0.0124519	Yes	No
Pancreas	301	TIMM9	ENSG00000100575.13	14	0.000932863	0.0195901	21	0.0260604	Yes	No
Pancreas	301	KIAA0586	ENSG00000100578.14	14	0.000293079	0.00644774	22	0.0114582	Yes	No
Pancreas	301	DACT1	ENSG00000165617.14	14	0.0021451	0.0450471	21	0.050821	No	No
Pancreas	301	DAAM1	ENSG00000100592.15	14	0.000185723	0.00352873	19	0.00733351	Yes	Yes
Pancreas	301	GPR135	ENSG00000181619.11	14	2.10906e-09	4.00722e-08	19	2.66912e-07	Yes	Yes
Pancreas	301	L3HYPDH	ENSG00000126790.11	14	7.86132e-18	1.49365e-16	19	2.34097e-15	Yes	Yes
Pancreas	301	JKAMP	ENSG00000050130.17	14	2.17655e-05	0.000413545	19	0.00128491	Yes	Yes
Pancreas	301	RTN1	ENSG00000139970.16	14	0.000173478	0.00346956	20	0.00724815	Yes	Yes
Pancreas	301	PCNX4	ENSG00000126773.12	14	0.00100184	0.0150275	15	0.0213593	Yes	No
Pancreas	301	DHRS7	ENSG00000100612.13	14	2.80128e-20	3.92179e-19	14	7.72519e-18	Yes	Yes
Pancreas	301	PPM1A	ENSG00000100614.17	14	0.00100643	0.0140901	14	0.0203587	Yes	No
Pancreas	301	SIX4	ENSG00000100625.8	14	0.00023065	0.00253715	11	0.00569971	Yes	Yes
Pancreas	301	MNAT1	ENSG00000020426.10	14	0.00108032	0.0140442	13	0.0203045	Yes	No
Pancreas	301	TRMT5	ENSG00000126814.6	14	0.00238721	0.0286465	12	0.0349626	Yes	No
Pancreas	301	SLC38A6	ENSG00000139974.15	14	0.00552053	0.0717669	13	0.0762462	No	No
Pancreas	301	PRKCH	ENSG00000027075.14	14	8.16987e-06	0.000138888	17	0.000495861	Yes	Yes
Pancreas	301	TMEM30B	ENSG00000182107.6	14	0.00132831	0.0172681	13	0.0237211	Yes	No
Pancreas	301	FLJ22447	ENSG00000232774.7	14	0.0011956	0.0191296	16	0.0256182	Yes	No
Pancreas	301	HIF1A	ENSG00000100644.16	14	0.000333858	0.00534172	16	0.00998856	Yes	Yes
Pancreas	301	SNAPC1	ENSG00000023608.4	14	8.16914e-05	0.00130706	16	0.00333984	Yes	Yes
Pancreas	301	SYT16	ENSG00000139973.16	14	0.00320834	0.0609586	19	0.0658578	No	No
Pancreas	301	RHOJ	ENSG00000126785.12	14	1.66466e-11	2.99639e-10	18	2.55023e-09	Yes	Yes
Pancreas	301	PPP2R5E	ENSG00000154001.13	14	2.20977e-05	0.000397759	18	0.00124268	Yes	Yes
Pancreas	301	WDR89	ENSG00000140006.11	14	0.000154511	0.00247218	16	0.00558367	Yes	Yes
Pancreas	301	CTD-2302E22.6	ENSG00000274015.1	14	0.000334851	0.00535762	16	0.0100095	Yes	No
Pancreas	301	SGPP1	ENSG00000126821.7	14	0.00419847	0.0671755	16	0.0717853	No	No
Pancreas	301	SYNE2	ENSG00000054654.16	14	0.000336914	0.00640136	19	0.0113925	Yes	No
Pancreas	301	ESR2	ENSG00000140009.18	14	3.15498e-06	5.99447e-05	19	0.000233798	Yes	Yes
Pancreas	301	MTHFD1	ENSG00000100714.15	14	1.6477e-17	2.80109e-16	17	4.27143e-15	Yes	Yes
Pancreas	301	ZBTB25	ENSG00000089775.11	14	0.00200062	0.0340105	17	0.0401882	Yes	No
Pancreas	301	AKAP5	ENSG00000179841.8	14	0.00247788	0.042124	17	0.0479753	Yes	No
Pancreas	301	ZBTB1	ENSG00000126804.13	14	2.6454e-13	4.49718e-12	17	4.55476e-11	Yes	Yes
Pancreas	301	HSPA2	ENSG00000126803.9	14	2.56347e-05	0.000410155	16	0.00127625	Yes	Yes
Pancreas	301	PPP1R36	ENSG00000165807.7	14	0.000158646	0.00269699	17	0.00596371	Yes	Yes
Pancreas	301	PLEKHG3	ENSG00000126822.16	14	1.88558e-10	3.20548e-09	17	2.44107e-08	Yes	Yes
Pancreas	301	SPTB	ENSG00000070182.19	14	1.28612e-26	2.31501e-25	18	7.22325e-24	Yes	Yes
Pancreas	301	CHURC1	ENSG00000258289.8	14	3.59869e-37	6.11777e-36	17	3.81072e-34	Yes	Yes
Pancreas	301	GPX2	ENSG00000176153.11	14	0.00128323	0.0218149	17	0.0282788	Yes	No
Pancreas	301	RAB15	ENSG00000139998.14	14	1.59479e-12	2.71114e-11	17	2.52204e-10	Yes	Yes
Pancreas	301	FNTB	ENSG00000257365.7	14	2.80636e-05	0.000477082	17	0.00144949	Yes	Yes
Pancreas	301	MAX	ENSG00000125952.18	14	2.57015e-05	0.000436926	17	0.00134649	Yes	Yes
Pancreas	301	CTD-2509G16.2	ENSG00000255002.1	14	1.69898e-05	0.000288827	17	0.000939642	Yes	Yes
Pancreas	301	CTD-2509G16.5	ENSG00000258760.1	14	0.00778086	0.132275	17	0.134457	No	No
Pancreas	301	FUT8	ENSG00000033170.16	14	0.00227766	0.0387202	17	0.0448129	Yes	No
Pancreas	301	RP11-72M17.1	ENSG00000258561.1	14	0.000337228	0.00438396	13	0.00864611	Yes	Yes
Pancreas	301	LINC00238	ENSG00000196553.14	14	0.00280427	0.0280427	10	0.0343649	Yes	No
Pancreas	301	GPHN	ENSG00000171723.15	14	0.000122083	0.00183125	15	0.00440085	Yes	Yes
Pancreas	301	FAM71D	ENSG00000172717.15	14	2.79253e-05	0.000279253	10	0.00091258	Yes	Yes
Pancreas	301	MPP5	ENSG00000072415.8	14	0.000853335	0.00938669	11	0.0151644	Yes	No
Pancreas	301	ATP6V1D	ENSG00000100554.11	14	5.32034e-20	5.85238e-19	11	1.13348e-17	Yes	Yes
Pancreas	301	EIF2S1	ENSG00000134001.12	14	0.0145594	0.145594	10	0.147476	No	No
Pancreas	301	PLEK2	ENSG00000100558.8	14	7.57714e-14	8.33486e-13	11	9.03918e-12	Yes	Yes
Pancreas	301	TMEM229B	ENSG00000198133.8	14	2.69377e-15	3.23253e-14	12	4.05078e-13	Yes	Yes
Pancreas	301	PLEKHH1	ENSG00000054690.13	14	0.00016894	0.00202728	12	0.00476541	Yes	Yes
Pancreas	301	PIGH	ENSG00000100564.8	14	4.24638e-06	5.09566e-05	12	0.000202363	Yes	Yes
Pancreas	301	ARG2	ENSG00000081181.7	14	0.00286487	0.0372433	13	0.0433931	Yes	No
Pancreas	301	VTI1B	ENSG00000100568.10	14	1.58115e-06	2.05549e-05	13	8.81776e-05	Yes	Yes
Pancreas	301	RDH11	ENSG00000072042.12	14	0.000641045	0.00833358	13	0.0138635	Yes	No
Pancreas	301	RDH12	ENSG00000139988.9	14	0.000210198	0.00294277	14	0.00637637	Yes	Yes
Pancreas	301	ZFYVE26	ENSG00000072121.15	14	0.0010685	0.0149591	14	0.0212976	Yes	No
Pancreas	301	RAD51B	ENSG00000182185.18	14	0.00201296	0.0422722	21	0.0481022	Yes	No
Pancreas	301	ZFP36L1	ENSG00000185650.9	14	0.00356963	0.0571141	16	0.0621942	No	No
Pancreas	301	ACTN1	ENSG00000072110.13	14	0.000990509	0.0168387	17	0.0232722	Yes	No
Pancreas	301	DCAF5	ENSG00000139990.17	14	0.000678372	0.0128891	19	0.0190607	Yes	No
Pancreas	301	RP11-363J20.1	ENSG00000258957.1	14	0.0047148	0.0895812	19	0.0933584	No	No
Pancreas	301	EXD2	ENSG00000081177.18	14	0.00168223	0.0319625	19	0.0382143	Yes	No
Pancreas	301	GALNT16	ENSG00000100626.16	14	0.00177675	0.0355351	20	0.0417086	Yes	No
Pancreas	301	ERH	ENSG00000100632.10	14	0.000840782	0.0168156	20	0.0232499	Yes	No
Pancreas	301	SLC39A9	ENSG00000029364.11	14	0.00144599	0.0303659	21	0.0366442	Yes	No
Pancreas	301	PLEKHD1	ENSG00000175985.9	14	7.56577e-06	0.000158881	21	0.000558103	Yes	Yes
Pancreas	301	SUSD6	ENSG00000100647.7	14	0.000974815	0.0204711	21	0.0269498	Yes	No
Pancreas	301	SRSF5	ENSG00000100650.15	14	0.000825359	0.0165072	20	0.0229296	Yes	No
Pancreas	301	SLC10A1	ENSG00000100652.4	14	0.00235372	0.0470745	20	0.0527305	No	No
Pancreas	301	SMOC1	ENSG00000198732.10	14	0.00146264	0.0307155	21	0.0369841	Yes	No
Pancreas	301	SLC8A3	ENSG00000100678.18	14	0.000295436	0.00590872	20	0.0107394	Yes	No
Pancreas	301	RP11-718G2.5	ENSG00000259033.1	14	0.000576958	0.0115392	20	0.0175701	Yes	No
Pancreas	301	COX16	ENSG00000133983.14	14	3.50748e-22	6.6642e-21	19	1.45288e-19	Yes	Yes
Pancreas	301	SYNJ2BP	ENSG00000213463.4	14	6.98617e-10	1.32737e-08	19	9.42068e-08	Yes	Yes
Pancreas	301	ADAM21	ENSG00000139985.6	14	2.22324e-07	4.22415e-06	19	2.06829e-05	Yes	Yes
Pancreas	301	MED6	ENSG00000133997.11	14	0.000349868	0.00629763	18	0.0112574	Yes	No
Pancreas	301	TTC9	ENSG00000133985.2	14	1.76033e-08	3.1686e-07	18	1.85928e-06	Yes	Yes
Pancreas	301	MAP3K9	ENSG00000006432.15	14	7.43934e-06	0.000141347	19	0.000503585	Yes	Yes
Pancreas	301	RP6-65G23.3	ENSG00000259153.1	14	0.00262811	0.0473059	18	0.052913	No	No
Pancreas	301	RP1-292L20.3	ENSG00000274818.1	14	0.00190912	0.0343641	18	0.0405159	Yes	No
Pancreas	301	PCNX1	ENSG00000100731.15	14	5.32686e-27	1.11864e-25	21	3.58915e-24	Yes	Yes
Pancreas	301	SIPA1L1	ENSG00000197555.9	14	6.07954e-06	0.00013375	22	0.00047977	Yes	Yes
Pancreas	301	DPF3	ENSG00000205683.11	14	0.00294894	0.0619278	21	0.0668115	No	No
Pancreas	301	DCAF4	ENSG00000119599.16	14	9.23264e-11	1.84653e-09	20	1.44038e-08	Yes	Yes
Pancreas	301	ZFYVE1	ENSG00000165861.13	14	0.000307279	0.00614558	20	0.01106	Yes	No
Pancreas	301	RBM25	ENSG00000119707.13	14	0.000638569	0.0127714	20	0.0189443	Yes	No
Pancreas	301	PSEN1	ENSG00000080815.18	14	8.61922e-07	1.81004e-05	21	7.84395e-05	Yes	Yes
Pancreas	301	PAPLN	ENSG00000100767.15	14	0.000883324	0.0176665	20	0.0240855	Yes	No
Pancreas	301	NUMB	ENSG00000133961.19	14	0.00070268	0.0147563	21	0.0211043	Yes	No
Pancreas	301	HEATR4	ENSG00000187105.8	14	2.66237e-06	5.05851e-05	19	0.000201075	Yes	Yes
Pancreas	301	RIOX1	ENSG00000170468.7	14	0.00883854	0.167932	19	0.169361	No	No
Pancreas	301	ACOT1	ENSG00000184227.7	14	2.81044e-19	5.33983e-18	19	9.59872e-17	Yes	Yes
Pancreas	301	ACOT2	ENSG00000119673.14	14	2.32869e-07	4.42451e-06	19	2.15337e-05	Yes	Yes
Pancreas	301	ACOT4	ENSG00000177465.4	14	7.28302e-22	1.38377e-20	19	2.95246e-19	Yes	Yes
Pancreas	301	DNAL1	ENSG00000119661.14	14	0.00293822	0.0558262	19	0.0609362	No	No
Pancreas	301	PNMA1	ENSG00000176903.4	14	0.000436929	0.00830164	19	0.0138225	Yes	No
Pancreas	301	ELMSAN1	ENSG00000156030.13	14	0.000137756	0.00261736	19	0.00583102	Yes	Yes
Pancreas	301	PTGR2	ENSG00000140043.11	14	6.50492e-31	1.17089e-29	18	4.79781e-28	Yes	Yes
Pancreas	301	ZNF410	ENSG00000119725.18	14	5.74678e-05	0.00103442	18	0.002761	Yes	Yes
Pancreas	301	FAM161B	ENSG00000156050.8	14	2.10519e-05	0.000378934	18	0.00119065	Yes	Yes
Pancreas	301	COQ6	ENSG00000119723.16	14	9.90875e-05	0.00178357	18	0.00430487	Yes	Yes
Pancreas	301	ENTPD5	ENSG00000187097.12	14	2.20607e-07	3.97093e-06	18	1.95274e-05	Yes	Yes
Pancreas	301	BBOF1	ENSG00000119636.15	14	1.41545e-05	0.000240626	17	0.000801538	Yes	Yes
Pancreas	301	ALDH6A1	ENSG00000119711.12	14	0.00223032	0.0379154	17	0.044049	Yes	No
Pancreas	301	LIN52	ENSG00000205659.10	14	4.16093e-10	7.07358e-09	17	5.1625e-08	Yes	Yes
Pancreas	301	ABCD4	ENSG00000119688.20	14	2.58687e-06	4.39768e-05	17	0.000176749	Yes	Yes
Pancreas	301	SYNDIG1L	ENSG00000183379.8	14	1.30863e-05	0.000222468	17	0.000748381	Yes	Yes
Pancreas	301	RP3-449M8.9	ENSG00000270000.1	14	4.57743e-07	7.78163e-06	17	3.62241e-05	Yes	Yes
Pancreas	301	RP3-449M8.6	ENSG00000259005.1	14	1.13765e-10	1.93401e-09	17	1.50447e-08	Yes	Yes
Pancreas	301	NPC2	ENSG00000119655.10	14	0.000275708	0.00468704	17	0.00908504	Yes	Yes
Pancreas	301	ISCA2	ENSG00000165898.13	14	0.00100161	0.0170273	17	0.0234777	Yes	No
Pancreas	301	LTBP2	ENSG00000119681.11	14	0.000830062	0.0149411	18	0.0212792	Yes	No
Pancreas	301	CTD-2207P18.2	ENSG00000258976.1	14	0.00126013	0.0214221	17	0.02788	Yes	No
Pancreas	301	AREL1	ENSG00000119682.16	14	0.000600838	0.0102142	17	0.0161335	Yes	No
Pancreas	301	FCF1	ENSG00000119616.11	14	0.000201091	0.00341855	17	0.00715918	Yes	Yes
Pancreas	301	YLPM1	ENSG00000119596.17	14	0.000416018	0.0070723	17	0.0122857	Yes	No
Pancreas	301	PROX2	ENSG00000119608.12	14	0.000707981	0.0113277	16	0.0173335	Yes	No
Pancreas	301	DLST	ENSG00000119689.14	14	0.00124109	0.0198575	16	0.0263378	Yes	No
Pancreas	301	RPS6KL1	ENSG00000198208.11	14	6.94767e-09	1.04215e-07	15	6.56119e-07	Yes	Yes
Pancreas	301	PGF	ENSG00000119630.13	14	0.00450867	0.06763	15	0.0722165	No	No
Pancreas	301	EIF2B2	ENSG00000119718.10	14	1.22924e-08	1.84387e-07	15	1.12182e-06	Yes	Yes
Pancreas	301	MLH3	ENSG00000119684.15	14	0.00227904	0.0341856	15	0.0403503	Yes	No
Pancreas	301	ACYP1	ENSG00000119640.8	14	0.000184134	0.00257788	14	0.00576877	Yes	Yes
Pancreas	301	ZC2HC1C	ENSG00000119703.13	14	6.43208e-07	9.00491e-06	14	4.14188e-05	Yes	Yes
Pancreas	301	NEK9	ENSG00000119638.12	14	0.000339924	0.00509886	15	0.00965762	Yes	Yes
Pancreas	301	TMED10	ENSG00000170348.8	14	0.0128281	0.192422	15	0.193491	No	No
Pancreas	301	CTD-3075F15.1	ENSG00000273565.1	14	0.00189207	0.026489	14	0.0328673	Yes	No
Pancreas	301	FOS	ENSG00000170345.9	14	0.000528123	0.00739372	14	0.0127096	Yes	No
Pancreas	301	JDP2	ENSG00000140044.12	14	6.30471e-05	0.00100875	16	0.00270822	Yes	Yes
Pancreas	301	BATF	ENSG00000156127.6	14	0.00108352	0.0173363	16	0.0237669	Yes	No
Pancreas	301	FLVCR2	ENSG00000119686.9	14	0.00128347	0.0205355	16	0.0270116	Yes	No
Pancreas	301	TTLL5	ENSG00000119685.19	14	0.000143031	0.00271759	19	0.00599852	Yes	Yes
Pancreas	301	C14orf1	ENSG00000133935.6	14	0.00126695	0.0202712	16	0.0267571	Yes	No
Pancreas	301	TGFB3	ENSG00000119699.7	14	0.000222339	0.00377976	17	0.00773371	Yes	Yes
Pancreas	301	RP11-270M14.5	ENSG00000258876.1	14	0.000167777	0.00285222	17	0.00622591	Yes	Yes
Pancreas	301	IFT43	ENSG00000119650.12	14	0.000267098	0.00480776	18	0.0092526	Yes	Yes
Pancreas	301	GPATCH2L	ENSG00000089916.17	14	8.02806e-08	1.52533e-06	19	8.01553e-06	Yes	Yes
Pancreas	301	ESRRB	ENSG00000119715.14	14	1.81013e-15	3.80126e-14	21	4.7321e-13	Yes	Yes
Pancreas	301	VASH1	ENSG00000071246.10	14	0.000349544	0.00734041	21	0.0126391	Yes	No
Pancreas	301	RP11-488C13.5	ENSG00000258301.3	14	2.92349e-14	6.13934e-13	21	6.77919e-12	Yes	Yes
Pancreas	301	ANGEL1	ENSG00000013523.9	14	5.77889e-30	1.27136e-28	22	4.90236e-27	Yes	Yes
Pancreas	301	LRRC74A	ENSG00000100565.15	14	1.96e-11	4.31201e-10	22	3.60323e-09	Yes	Yes
Pancreas	301	IRF2BPL	ENSG00000119669.4	14	0.000861604	0.0198169	23	0.0262983	Yes	No
Pancreas	301	RP11-7F17.5	ENSG00000246548.3	14	0.0016418	0.0377613	23	0.0439064	Yes	No
Pancreas	301	RP11-7F17.3	ENSG00000258819.1	14	0.00210947	0.0485179	23	0.0540553	No	No
Pancreas	301	CIPC	ENSG00000198894.7	14	0.000181781	0.00436275	24	0.00861792	Yes	Yes
Pancreas	301	TMEM63C	ENSG00000165548.10	14	3.87211e-09	9.29305e-08	24	5.88341e-07	Yes	Yes
Pancreas	301	NGB	ENSG00000165553.4	14	2.39103e-05	0.000549937	23	0.00163006	Yes	Yes
Pancreas	301	POMT2	ENSG00000009830.11	14	5.69178e-05	0.00136603	24	0.00346602	Yes	Yes
Pancreas	301	GSTZ1	ENSG00000100577.18	14	1.19922e-18	2.75821e-17	23	4.63931e-16	Yes	Yes
Pancreas	301	TMED8	ENSG00000100580.7	14	7.77541e-07	1.78835e-05	23	7.7638e-05	Yes	Yes
Pancreas	301	SAMD15	ENSG00000100583.4	14	0.000297886	0.00685137	23	0.0119938	Yes	No
Pancreas	301	NOXRED1	ENSG00000165555.9	14	1.34867e-09	3.10193e-08	23	2.09569e-07	Yes	Yes
Pancreas	301	VIPAS39	ENSG00000151445.15	14	6.50736e-08	1.49669e-06	23	7.87234e-06	Yes	Yes
Pancreas	301	AHSA1	ENSG00000100591.7	14	0.00151778	0.0349089	23	0.0410672	Yes	No
Pancreas	301	SPTLC2	ENSG00000100596.6	14	0.00119651	0.0275198	23	0.0338548	Yes	No
Pancreas	301	ALKBH1	ENSG00000100601.9	14	2.7935e-05	0.000614571	22	0.00178921	Yes	Yes
Pancreas	301	SLIRP	ENSG00000119705.9	14	0.000105343	0.00231754	22	0.00531124	Yes	Yes
Pancreas	301	SNW1	ENSG00000100603.13	14	0.000622093	0.013686	22	0.0199213	Yes	No
Pancreas	301	ADCK1	ENSG00000063761.15	14	2.86881e-07	6.31139e-06	22	2.98091e-05	Yes	Yes
Pancreas	301	NRXN3	ENSG00000021645.18	14	6.33395e-06	0.000209021	33	0.000709601	Yes	Yes
Pancreas	301	DIO2	ENSG00000211448.11	14	0.00370388	0.0703738	19	0.0748878	No	No
Pancreas	301	CEP128	ENSG00000100629.16	14	0.00224908	0.0494797	22	0.0549685	No	No
Pancreas	301	GTF2A1	ENSG00000165417.11	14	0.00709505	0.127711	18	0.129981	No	No
Pancreas	301	STON2	ENSG00000140022.9	14	0.00422176	0.0802134	19	0.0843712	No	No
Pancreas	301	SEL1L	ENSG00000071537.13	14	6.28448e-05	0.00113121	18	0.002969	Yes	Yes
Pancreas	301	LINC01467	ENSG00000258977.1	14	0.000179593	0.00323268	18	0.00684391	Yes	Yes
Pancreas	301	RP11-353P15.1	ENSG00000258532.1	14	8.37476e-25	1.5912e-23	19	4.39974e-22	Yes	Yes
Pancreas	301	RP11-497E19.1	ENSG00000205562.2	14	0.00229307	0.0435684	19	0.0494151	Yes	No
Pancreas	301	FLRT2	ENSG00000185070.10	14	4.05099e-05	0.000810198	20	0.00225748	Yes	Yes
Pancreas	301	CTD-2341M24.1	ENSG00000258733.5	14	0.0006617	0.0138957	21	0.0201463	Yes	No
Pancreas	301	GALC	ENSG00000054983.16	14	3.72894e-18	7.08499e-17	19	1.14514e-15	Yes	Yes
Pancreas	301	GPR65	ENSG00000140030.5	14	7.05632e-05	0.00127014	18	0.00326166	Yes	Yes
Pancreas	301	LINC01146	ENSG00000258867.5	14	0.000113623	0.00204521	18	0.00479709	Yes	Yes
Pancreas	301	KCNK10	ENSG00000100433.15	14	6.61524e-09	1.2569e-07	19	7.83915e-07	Yes	Yes
Pancreas	301	SPATA7	ENSG00000042317.16	14	6.78015e-24	1.28823e-22	19	3.27449e-21	Yes	Yes
Pancreas	301	PTPN21	ENSG00000070778.12	14	0.00111957	0.0212719	19	0.0277399	Yes	No
Pancreas	301	ZC3H14	ENSG00000100722.18	14	0.000813882	0.0154638	19	0.0218243	Yes	No
Pancreas	301	EML5	ENSG00000165521.15	14	0.000359497	0.00718995	20	0.0124443	Yes	No
Pancreas	301	TTC8	ENSG00000165533.18	14	0.00156373	0.0297109	19	0.0359831	Yes	No
Pancreas	301	RP11-151G14.2	ENSG00000283627.1	14	2.45153e-16	4.1676e-15	17	5.69694e-14	Yes	Yes
Pancreas	301	FOXN3	ENSG00000053254.15	14	6.01452e-06	0.00013232	22	0.000475305	Yes	Yes
Pancreas	301	RP11-944C7.1	ENSG00000258792.4	14	2.86522e-07	5.15739e-06	18	2.47744e-05	Yes	Yes
Pancreas	301	EFCAB11	ENSG00000140025.15	14	0.00053292	0.0106584	20	0.0166174	Yes	No
Pancreas	301	TDP1	ENSG00000042088.13	14	1.85206e-05	0.000351892	19	0.00111786	Yes	Yes
Pancreas	301	KCNK13	ENSG00000152315.4	14	0.00264078	0.0501747	19	0.0556171	No	No
Pancreas	301	PSMC1	ENSG00000100764.13	14	0.000269515	0.00512079	19	0.00968405	Yes	Yes
Pancreas	301	NRDE2	ENSG00000119720.17	14	4.11179e-05	0.000781241	19	0.00219028	Yes	Yes
Pancreas	301	RP11-471B22.3	ENSG00000275198.1	14	0.00153044	0.027548	18	0.0338772	Yes	No
Pancreas	301	CALM1	ENSG00000198668.10	14	0.00191502	0.0344704	18	0.0406244	Yes	No
Pancreas	301	TTC7B	ENSG00000165914.14	14	0.000534364	0.0112217	21	0.0172053	Yes	No
Pancreas	301	RPS6KA5	ENSG00000100784.10	14	0.00128542	0.0257083	20	0.032126	Yes	No
Pancreas	301	C14orf159	ENSG00000133943.20	14	0.000380314	0.00798659	21	0.0134627	Yes	No
Pancreas	301	GPR68	ENSG00000119714.10	14	0.000985171	0.0197034	20	0.0261807	Yes	No
Pancreas	301	CCDC88C	ENSG00000015133.18	14	0.000134273	0.00281974	21	0.00617033	Yes	Yes
Pancreas	301	PPP4R3A	ENSG00000100796.17	14	5.13672e-05	0.00107871	21	0.00285324	Yes	Yes
Pancreas	301	CATSPERB	ENSG00000133962.7	14	9.86434e-07	2.2688e-05	23	9.64764e-05	Yes	Yes
Pancreas	301	TC2N	ENSG00000165929.12	14	1.77587e-06	3.9069e-05	22	0.000158447	Yes	Yes
Pancreas	301	FBLN5	ENSG00000140092.14	14	0.00143648	0.0316025	22	0.0378691	Yes	No
Pancreas	301	TRIP11	ENSG00000100815.12	14	0.000134164	0.00295161	22	0.00639065	Yes	Yes
Pancreas	301	ATXN3	ENSG00000066427.21	14	0.00103667	0.0228066	22	0.0292231	Yes	No
Pancreas	301	NDUFB1	ENSG00000183648.9	14	2.37935e-07	5.23456e-06	22	2.51238e-05	Yes	Yes
Pancreas	301	CPSF2	ENSG00000165934.12	14	4.7592e-12	1.04702e-10	22	9.25879e-10	Yes	Yes
Pancreas	301	RIN3	ENSG00000100599.15	14	0.000446421	0.00982125	22	0.0156685	Yes	No
Pancreas	301	LGMN	ENSG00000100600.14	14	0.000268735	0.00537469	20	0.0100282	Yes	No
Pancreas	301	GOLGA5	ENSG00000066455.12	14	0.00124146	0.0260707	21	0.0324666	Yes	No
Pancreas	301	CHGA	ENSG00000100604.12	14	0.000972502	0.0204225	21	0.0269005	Yes	No
Pancreas	301	ITPK1	ENSG00000100605.16	14	0.00226885	0.0544523	24	0.0596548	No	No
Pancreas	301	MOAP1	ENSG00000165943.4	14	5.8235e-07	1.22293e-05	21	5.48129e-05	Yes	Yes
Pancreas	301	TMEM251	ENSG00000153485.5	14	0.000361271	0.00758669	21	0.0129491	Yes	No
Pancreas	301	GON7	ENSG00000170270.4	14	0.000299016	0.00627934	21	0.0112317	Yes	No
Pancreas	301	UBR7	ENSG00000012963.14	14	0.000521661	0.0109549	21	0.0169137	Yes	No
Pancreas	301	BTBD7	ENSG00000011114.14	14	1.96253e-05	0.000431757	22	0.00133394	Yes	Yes
Pancreas	301	UNC79	ENSG00000133958.13	14	0.000545682	0.0147334	27	0.0210769	Yes	No
Pancreas	301	PRIMA1	ENSG00000175785.12	14	5.19115e-05	0.00119397	23	0.00310165	Yes	Yes
Pancreas	301	ASB2	ENSG00000100628.11	14	0.000387052	0.00890218	23	0.014578	Yes	No
Pancreas	301	OTUB2	ENSG00000089723.9	14	0.000635099	0.0146073	23	0.0209458	Yes	No
Pancreas	301	DDX24	ENSG00000089737.16	14	0.000436937	0.0104865	24	0.0164474	Yes	No
Pancreas	301	IFI27L1	ENSG00000165948.10	14	7.52988e-08	1.80717e-06	24	9.40647e-06	Yes	Yes
Pancreas	301	IFI27	ENSG00000165949.12	14	0.000842592	0.0193796	23	0.0258512	Yes	No
Pancreas	301	IFI27L2	ENSG00000119632.3	14	4.8439e-31	1.1141e-29	23	4.57614e-28	Yes	Yes
Pancreas	301	PPP4R4	ENSG00000119698.11	14	0.00189601	0.0455042	24	0.0512654	No	No
Pancreas	301	SERPINA10	ENSG00000140093.9	14	0.00118631	0.0272851	23	0.0336293	Yes	No
Pancreas	301	SERPINA6	ENSG00000170099.5	14	2.72824e-08	6.27496e-07	23	3.50084e-06	Yes	Yes
Pancreas	301	SERPINA1	ENSG00000197249.13	14	0.000704917	0.016918	24	0.0233496	Yes	No
Pancreas	301	SERPINA4	ENSG00000100665.11	14	3.37852e-06	8.78415e-05	26	0.000329091	Yes	Yes
Pancreas	301	SERPINA5	ENSG00000188488.13	14	5.15832e-07	1.34116e-05	26	5.96404e-05	Yes	Yes
Pancreas	301	SERPINA3	ENSG00000196136.17	14	0.0015186	0.0410022	27	0.0469232	Yes	No
Pancreas	301	GSC	ENSG00000133937.4	14	0.00227002	0.0635606	28	0.0683605	No	No
Pancreas	301	DICER1	ENSG00000100697.14	14	3.17757e-09	8.89719e-08	28	5.6454e-07	Yes	Yes
Pancreas	301	CLMN	ENSG00000165959.11	14	1.42715e-05	0.000399601	28	0.00124752	Yes	Yes
Pancreas	301	RP11-725G5.2	ENSG00000258630.1	14	0.00191764	0.0517763	27	0.0571465	No	No
Pancreas	301	SYNE3	ENSG00000176438.12	14	9.75329e-05	0.00263339	27	0.00585823	Yes	Yes
Pancreas	301	GLRX5	ENSG00000182512.4	14	1.40582e-33	3.65512e-32	26	1.78096e-30	Yes	Yes
Pancreas	301	TUNAR	ENSG00000250366.2	14	0.000176547	0.00423712	24	0.0084242	Yes	Yes
Pancreas	301	C14orf132	ENSG00000227051.6	14	0.000187707	0.00431727	23	0.00855157	Yes	Yes
Pancreas	301	BDKRB2	ENSG00000168398.6	14	0.000402144	0.00965146	24	0.0154746	Yes	No
Pancreas	301	BDKRB1	ENSG00000100739.10	14	9.91169e-08	2.27969e-06	23	1.1673e-05	Yes	Yes
Pancreas	301	ATG2B	ENSG00000066739.11	14	0.0047738	0.109797	23	0.112687	No	No
Pancreas	301	GSKIP	ENSG00000100744.14	14	7.41387e-14	1.70519e-12	23	1.78552e-11	Yes	Yes
Pancreas	301	AK7	ENSG00000140057.8	14	0.000287623	0.00661534	23	0.011684	Yes	No
Pancreas	301	PAPOLA	ENSG00000090060.17	14	0.000762775	0.0160183	21	0.0224227	Yes	No
Pancreas	301	VRK1	ENSG00000100749.7	14	0.00189182	0.0397282	21	0.0457399	Yes	No
Pancreas	301	LINC01550	ENSG00000246223.8	14	0.0084208	0.176837	21	0.178072	No	No
Pancreas	301	BCL11B	ENSG00000127152.17	14	0.00127424	0.0280333	22	0.0343597	Yes	No
Pancreas	301	SETD3	ENSG00000183576.12	14	0.000463323	0.00926646	20	0.015013	Yes	No
Pancreas	301	CCNK	ENSG00000090061.17	14	0.00086083	0.0163558	19	0.0227863	Yes	No
Pancreas	301	CCDC85C	ENSG00000205476.8	14	6.88961e-05	0.00137792	20	0.0034908	Yes	Yes
Pancreas	301	RP11-543C4.1	ENSG00000247970.2	14	0.00169557	0.0305203	18	0.0367979	Yes	No
Pancreas	301	HHIPL1	ENSG00000182218.9	14	2.63307e-05	0.000473953	18	0.00144178	Yes	Yes
Pancreas	301	CYP46A1	ENSG00000036530.8	14	0.0011657	0.0209825	18	0.0274446	Yes	No
Pancreas	301	EML1	ENSG00000066629.16	14	3.63695e-10	6.9102e-09	19	5.04759e-08	Yes	Yes
Pancreas	301	EVL	ENSG00000196405.12	14	2.62467e-14	5.24934e-13	20	5.83051e-12	Yes	Yes
Pancreas	301	DEGS2	ENSG00000168350.7	14	0.000210862	0.00358465	17	0.00742201	Yes	Yes
Pancreas	301	YY1	ENSG00000100811.12	14	0.000905781	0.0163041	18	0.0227273	Yes	No
Pancreas	301	SLC25A29	ENSG00000197119.12	14	0.000696431	0.0125358	18	0.0186754	Yes	No
Pancreas	301	SLC25A47	ENSG00000140107.10	14	0.00181127	0.0326028	18	0.0388243	Yes	No
Pancreas	301	WARS	ENSG00000140105.17	14	3.66814e-14	6.60265e-13	18	7.26719e-12	Yes	Yes
Pancreas	301	WDR25	ENSG00000176473.13	14	5.30858e-06	0.000100863	19	0.000371974	Yes	Yes
Pancreas	301	BEGAIN	ENSG00000183092.16	14	3.20946e-06	5.77703e-05	18	0.000226304	Yes	Yes
Pancreas	301	CTD-2062F14.3	ENSG00000259031.1	14	0.00043157	0.00776825	18	0.0131822	Yes	No
Pancreas	301	DLK1	ENSG00000185559.13	14	0.000275994	0.0046919	17	0.00909246	Yes	Yes
Pancreas	301	MEG3	ENSG00000214548.14	14	0.000125959	0.00226726	18	0.00521175	Yes	Yes
Pancreas	301	RTL1	ENSG00000254656.1	14	0.00220101	0.0374172	17	0.0435719	Yes	No
Pancreas	301	SNHG23	ENSG00000225746.9	14	9.68494e-07	1.74329e-05	18	7.57981e-05	Yes	Yes
Pancreas	301	MEG9	ENSG00000223403.3	14	0.000212911	0.00361949	17	0.00748092	Yes	Yes
Pancreas	301	DIO3OS	ENSG00000258498.8	14	0.000379128	0.00644518	17	0.0114561	Yes	No
Pancreas	301	DIO3	ENSG00000197406.7	14	0.00024727	0.00420359	17	0.00837645	Yes	Yes
Pancreas	301	LINC00239	ENSG00000258512.1	14	1.14258e-08	1.82813e-07	16	1.11304e-06	Yes	Yes
Pancreas	301	PPP2R5C	ENSG00000078304.19	14	0.000703594	0.0119611	17	0.0180606	Yes	No
Pancreas	301	RP11-1017G21.5	ENSG00000271780.1	14	7.23657e-12	1.15785e-10	16	1.01964e-09	Yes	Yes
Pancreas	301	RP11-1017G21.6	ENSG00000272444.1	14	2.4137e-07	3.86192e-06	16	1.90464e-05	Yes	Yes
Pancreas	301	DYNC1H1	ENSG00000197102.10	14	0.00165171	0.0264273	16	0.0328122	Yes	No
Pancreas	301	HSP90AA1	ENSG00000080824.18	14	0.00113219	0.018115	16	0.0245629	Yes	No
Pancreas	301	WDR20	ENSG00000140153.17	14	0.000802117	0.0128339	16	0.0190121	Yes	No
Pancreas	301	MOK	ENSG00000080823.22	14	0.00121013	0.018152	15	0.024598	Yes	No
Pancreas	301	ZNF839	ENSG00000022976.15	14	0.000122069	0.00183104	15	0.00440085	Yes	Yes
Pancreas	301	CINP	ENSG00000100865.14	14	3.45972e-06	5.18958e-05	15	0.000205797	Yes	Yes
Pancreas	301	TECPR2	ENSG00000196663.15	14	0.0015321	0.0245135	16	0.0309257	Yes	No
Pancreas	301	ANKRD9	ENSG00000156381.8	14	4.04751e-14	6.07127e-13	15	6.70838e-12	Yes	Yes
Pancreas	301	RCOR1	ENSG00000089902.9	14	0.000588145	0.00941033	16	0.0151839	Yes	No
Pancreas	301	TRAF3	ENSG00000131323.14	14	5.30783e-05	0.000849253	16	0.00234707	Yes	Yes
Pancreas	301	AMN	ENSG00000166126.10	14	1.9736e-19	2.96041e-18	15	5.41891e-17	Yes	Yes
Pancreas	301	CDC42BPB	ENSG00000198752.10	14	0.00136171	0.0204257	15	0.0269026	Yes	No
Pancreas	301	EXOC3L4	ENSG00000205436.7	14	0.000164505	0.00246757	15	0.00557548	Yes	Yes
Pancreas	301	TNFAIP2	ENSG00000185215.8	14	0.00129229	0.0193844	15	0.0258555	Yes	No
Pancreas	301	LINC00605	ENSG00000251533.2	14	0.00158594	0.023789	15	0.0301958	Yes	No
Pancreas	301	RP11-736N17.10	ENSG00000278071.1	14	1.9697e-06	2.95456e-05	15	0.000122842	Yes	Yes
Pancreas	301	EIF5	ENSG00000100664.10	14	0.00210249	0.0336399	16	0.0398305	Yes	No
Pancreas	301	MARK3	ENSG00000075413.17	14	9.62637e-14	1.73275e-12	18	1.80991e-11	Yes	Yes
Pancreas	301	CKB	ENSG00000166165.12	14	1.52866e-24	2.59871e-23	17	7.01447e-22	Yes	Yes
Pancreas	301	TRMT61A	ENSG00000166166.12	14	0.000621243	0.0105611	17	0.0165169	Yes	No
Pancreas	301	BAG5	ENSG00000166170.9	14	4.24439e-07	7.6399e-06	18	3.56326e-05	Yes	Yes
Pancreas	301	KLC1	ENSG00000126214.21	14	0.00100749	0.0191423	19	0.0256286	Yes	No
Pancreas	301	APOPT1	ENSG00000256053.7	14	0.00390386	0.0702694	18	0.0747908	No	No
Pancreas	301	XRCC3	ENSG00000126215.13	14	6.86796e-06	0.000123623	18	0.000447375	Yes	Yes
Pancreas	301	ZFYVE21	ENSG00000100711.13	14	0.000324148	0.00583466	18	0.0106448	Yes	No
Pancreas	301	PPP1R13B	ENSG00000088808.16	14	1.45198e-07	2.75876e-06	19	1.39331e-05	Yes	Yes
Pancreas	301	CTD-2134A5.4	ENSG00000258534.1	14	0.0002834	0.00538459	19	0.0100422	Yes	No
Pancreas	301	C14orf2	ENSG00000156411.9	14	1.35156e-05	0.000256796	19	0.000849245	Yes	Yes
Pancreas	301	TDRD9	ENSG00000156414.18	14	2.96565e-07	5.93129e-06	20	2.81571e-05	Yes	Yes
Pancreas	301	ASPG	ENSG00000166183.15	14	3.06436e-05	0.000612872	20	0.00178641	Yes	Yes
Pancreas	301	KIF26A	ENSG00000066735.14	14	0.00350175	0.0700349	20	0.0745598	No	No
Pancreas	301	TMEM179	ENSG00000258986.6	14	9.93274e-12	1.78789e-10	18	1.54638e-09	Yes	Yes
Pancreas	301	C14orf180	ENSG00000184601.10	14	9.54286e-10	1.62229e-08	17	1.13902e-07	Yes	Yes
Pancreas	301	INF2	ENSG00000203485.12	14	0.000207278	0.00352372	17	0.00732799	Yes	Yes
Pancreas	301	ADSSL1	ENSG00000185100.10	14	1.41261e-06	2.40144e-05	17	0.000101533	Yes	Yes
Pancreas	301	SIVA1	ENSG00000184990.12	14	3.04177e-08	5.17101e-07	17	2.93403e-06	Yes	Yes
Pancreas	301	AKT1	ENSG00000142208.15	14	1.56458e-15	2.65979e-14	17	3.35283e-13	Yes	Yes
Pancreas	301	ZBTB42	ENSG00000179627.9	14	2.45087e-05	0.000416648	17	0.00129337	Yes	Yes
Pancreas	301	LINC00638	ENSG00000258701.1	14	2.69841e-24	4.58729e-23	17	1.21129e-21	Yes	Yes
Pancreas	301	CTD-3051D23.1	ENSG00000258811.1	14	0.000272652	0.00463508	17	0.00901309	Yes	Yes
Pancreas	301	CTD-3051D23.4	ENSG00000258593.2	14	0.00223402	0.0379784	17	0.0441045	Yes	No
Pancreas	301	CEP170B	ENSG00000099814.15	14	4.47971e-06	8.06348e-05	18	0.000304913	Yes	Yes
Pancreas	301	PLD4	ENSG00000166428.12	14	0.00299783	0.0539609	18	0.0592118	No	No
Pancreas	301	AHNAK2	ENSG00000185567.6	14	0.00140882	0.0253587	18	0.0317637	Yes	No
Pancreas	301	C14orf79	ENSG00000140104.13	14	4.6822e-25	8.42796e-24	18	2.37281e-22	Yes	Yes
Pancreas	301	CDCA4	ENSG00000170779.10	14	0.000248011	0.0047122	19	0.0091172	Yes	Yes
Pancreas	301	GPR132	ENSG00000183484.11	14	4.47089e-06	8.49469e-05	19	0.000319514	Yes	Yes
Pancreas	301	RP11-44N21.1	ENSG00000257556.1	14	3.43377e-05	0.000652416	19	0.00187944	Yes	Yes
Pancreas	301	JAG2	ENSG00000184916.8	14	2.94866e-35	5.89732e-34	20	3.3097e-32	Yes	Yes
Pancreas	301	NUDT14	ENSG00000183828.14	14	1.87157e-39	3.74315e-38	20	2.72018e-36	Yes	Yes
Pancreas	301	BRF1	ENSG00000185024.16	14	6.5297e-06	0.000137124	21	0.000490387	Yes	Yes
Pancreas	301	BTBD6	ENSG00000184887.13	14	1.67263e-09	3.34526e-08	20	2.25113e-07	Yes	Yes
Pancreas	301	PACS2	ENSG00000179364.13	14	0.00120684	0.0241368	20	0.0305346	Yes	No
Pancreas	301	TEX22	ENSG00000226174.6	14	0.00219893	0.0417798	19	0.0476598	Yes	No
Pancreas	301	MTA1	ENSG00000182979.17	14	0.00095024	0.0180546	19	0.0245046	Yes	No
Pancreas	301	CRIP2	ENSG00000182809.10	14	0.00012336	0.00234384	19	0.00535468	Yes	Yes
Pancreas	301	CRIP1	ENSG00000213145.9	14	9.94776e-05	0.00189007	19	0.00450782	Yes	Yes
Pancreas	301	C14orf80	ENSG00000185347.17	14	0.00150322	0.0285613	19	0.0348811	Yes	No
Pancreas	301	TMEM121	ENSG00000184986.10	14	0.000463076	0.00879844	19	0.0144544	Yes	No
Pancreas	301	IGHA2	ENSG00000211890.3	14	0.000793155	0.0158631	20	0.0222513	Yes	No
Pancreas	301	IGHG4	ENSG00000211892.3	14	3.45686e-05	0.000691372	20	0.00197759	Yes	Yes
Pancreas	301	IGHG2	ENSG00000211893.3	14	0.000237146	0.00474292	20	0.00915994	Yes	Yes
Pancreas	301	IGHA1	ENSG00000211895.4	14	0.00131499	0.0276148	21	0.033952	Yes	No
Pancreas	301	IGHG1	ENSG00000211896.7	14	1.31373e-05	0.000275882	21	0.000903404	Yes	Yes
Pancreas	301	IGHG3	ENSG00000211897.8	14	0.000452916	0.00951124	21	0.0153191	Yes	No
Pancreas	301	IGHD	ENSG00000211898.7	14	6.56214e-05	0.00137805	21	0.0034908	Yes	Yes
Pancreas	301	IGHM	ENSG00000211899.9	14	0.0138955	0.291805	21	0.292218	No	No
Pancreas	301	IGHJ6	ENSG00000211900.2	14	0.000362927	0.00762146	21	0.0129939	Yes	No
Pancreas	301	IGHJ5	ENSG00000242472.1	14	0.00161916	0.0340023	21	0.0401829	Yes	No
Pancreas	301	IGHJ4	ENSG00000240041.1	14	0.000776169	0.0162995	21	0.0227247	Yes	No
Pancreas	301	IGHJ3	ENSG00000242887.1	14	0.000944128	0.0198267	21	0.0263072	Yes	No
Pancreas	301	IGHV6-1	ENSG00000211933.2	14	0.000727886	0.0145577	20	0.0208889	Yes	No
Pancreas	301	IGHV1-2	ENSG00000211934.3	14	4.68977e-14	9.37955e-13	20	1.01205e-11	Yes	Yes
Pancreas	301	IGHV1-3	ENSG00000211935.3	14	1.66374e-11	3.32748e-10	20	2.81792e-09	Yes	Yes
Pancreas	301	IGHV4-4	ENSG00000276775.1	14	1.85931e-11	3.71861e-10	20	3.1351e-09	Yes	Yes
Pancreas	301	IGHV2-5	ENSG00000211937.3	14	0.000560712	0.0106535	19	0.0166129	Yes	No
Pancreas	301	IGHV3-7	ENSG00000211938.2	14	0.00190502	0.0361954	19	0.0423666	Yes	No
Pancreas	301	IGHV5-10-1	ENSG00000282651.2	14	1.8877e-13	3.58663e-12	19	3.65432e-11	Yes	Yes
Pancreas	301	IGHV3-11	ENSG00000211941.3	14	0.000376115	0.00714618	19	0.0123912	Yes	No
Pancreas	301	IGHV3-15	ENSG00000211943.2	14	0.00330132	0.0594238	18	0.0644001	No	No
Pancreas	301	IGHV1-18	ENSG00000211945.2	14	0.00275123	0.0495221	18	0.0550048	No	No
Pancreas	301	IGHV3-20	ENSG00000211946.3	14	3.82396e-09	6.88313e-08	18	4.43867e-07	Yes	Yes
Pancreas	301	IGHV3-21	ENSG00000211947.2	14	0.000627058	0.011287	18	0.0172875	Yes	No
Pancreas	301	IGHV3-23	ENSG00000211949.3	14	0.000121155	0.00205964	17	0.00482626	Yes	Yes
Pancreas	301	IGHV1-24	ENSG00000211950.2	14	0.000380976	0.0064766	17	0.0114903	Yes	No
Pancreas	301	IGHV3-30	ENSG00000270550.1	14	0.000675825	0.011489	17	0.0175158	Yes	No
Pancreas	301	IGHV4-31	ENSG00000231475.3	14	0.00256634	0.0436278	17	0.0494627	Yes	No
Pancreas	301	IGHV3-33	ENSG00000211955.2	14	0.00482766	0.0820702	17	0.0861377	No	No
Pancreas	301	IGHV4-34	ENSG00000211956.2	14	0.000252931	0.00429983	17	0.00852596	Yes	Yes
Pancreas	301	IGHV4-39	ENSG00000211959.2	14	7.54939e-13	1.2834e-11	17	1.2337e-10	Yes	Yes
Pancreas	301	IGHV3-43	ENSG00000232216.1	14	4.76899e-06	8.10728e-05	17	0.000306433	Yes	Yes
Pancreas	301	IGHV1-46	ENSG00000211962.2	14	0.00136382	0.0231849	17	0.029578	Yes	No
Pancreas	301	IGHV3-48	ENSG00000211964.3	14	1.02909e-08	1.74945e-07	17	1.07012e-06	Yes	Yes
Pancreas	301	IGHV3-49	ENSG00000211965.4	14	0.00195368	0.0332125	17	0.0394163	Yes	No
Pancreas	301	IGHV5-51	ENSG00000211966.2	14	0.00136888	0.0219021	16	0.0283616	Yes	No
Pancreas	301	IGHV3-53	ENSG00000211967.3	14	8.84896e-05	0.00141583	16	0.0035621	Yes	Yes
Pancreas	301	IGHV4-59	ENSG00000224373.3	14	0.00787371	0.125979	16	0.128349	No	No
Pancreas	301	IGHV1-69D	ENSG00000280411.1	14	0.000619784	0.00991654	16	0.015782	Yes	No
Pancreas	301	IGHV3-72	ENSG00000225698.3	14	0.00109896	0.0164843	15	0.022911	Yes	No
Pancreas	301	IGHV3-73	ENSG00000211976.2	14	0.00042168	0.00632519	15	0.0112924	Yes	No
Pancreas	301	IGHV3-74	ENSG00000224650.2	14	0.00468527	0.070279	15	0.0747947	No	No
Pancreas	301	RP11-403B2.7	ENSG00000260409.1	15	0.0010879	0.00435159	4	0.00860252	Yes	Yes
Pancreas	301	NIPA1	ENSG00000170113.15	15	5.01728e-23	5.51901e-22	11	1.32745e-20	Yes	Yes
Pancreas	301	NIPA2	ENSG00000140157.14	15	0.000177612	0.00195374	11	0.00463301	Yes	Yes
Pancreas	301	CYFIP1	ENSG00000273749.4	15	9.04444e-05	0.00126622	14	0.00325357	Yes	Yes
Pancreas	301	TUBGCP5	ENSG00000275835.4	15	1.14979e-06	1.72469e-05	15	7.50279e-05	Yes	Yes
Pancreas	301	MKRN3	ENSG00000179455.7	15	0.00195505	0.0508313	26	0.0562459	No	No
Pancreas	301	MAGEL2	ENSG00000254585.2	15	0.000805566	0.0209447	26	0.0274121	Yes	No
Pancreas	301	NDN	ENSG00000182636.5	15	3.23843e-06	8.41993e-05	26	0.000317123	Yes	Yes
Pancreas	301	PWRN2	ENSG00000260551.1	15	5.71283e-09	1.48534e-07	26	9.18812e-07	Yes	Yes
Pancreas	301	RP11-580I1.1	ENSG00000260780.1	15	0.000541585	0.0146228	27	0.0209628	Yes	No
Pancreas	301	RP11-580I1.2	ENSG00000261621.1	15	0.000328755	0.00887637	27	0.0145459	Yes	No
Pancreas	301	PWRN3	ENSG00000260760.1	15	1.08731e-14	2.93573e-13	27	3.34599e-12	Yes	Yes
Pancreas	301	PWRN1	ENSG00000259905.5	15	1.49715e-14	4.34173e-13	29	4.87013e-12	Yes	Yes
Pancreas	301	NPAP1	ENSG00000185823.3	15	6.25772e-09	1.75216e-07	28	1.07139e-06	Yes	Yes
Pancreas	301	SNRPN	ENSG00000128739.21	15	0.000135919	0.00421349	31	0.00838712	Yes	Yes
Pancreas	301	SNURF	ENSG00000273173.5	15	0.00122872	0.0344041	28	0.0405546	Yes	No
Pancreas	301	RP11-701H24.3	ENSG00000257647.1	15	0.00129607	0.0362899	28	0.0424656	Yes	No
Pancreas	301	PWAR6	ENSG00000257151.1	15	0.00263345	0.0737365	28	0.078158	No	No
Pancreas	301	UBE3A	ENSG00000114062.18	15	0.00176366	0.0440915	25	0.0499085	Yes	No
Pancreas	301	ATP10A	ENSG00000206190.11	15	0.00114513	0.0263379	23	0.0327347	Yes	No
Pancreas	301	GABRB3	ENSG00000166206.14	15	1.67029e-06	4.50978e-05	27	0.000180827	Yes	Yes
Pancreas	301	GABRA5	ENSG00000186297.11	15	4.76321e-25	1.09554e-23	23	3.04904e-22	Yes	Yes
Pancreas	301	HERC2	ENSG00000128731.15	15	0.00216185	0.0367514	17	0.0429348	Yes	No
Pancreas	301	GOLGA8M	ENSG00000188626.6	15	0.000213874	0.00320811	15	0.00680348	Yes	Yes
Pancreas	301	APBA2	ENSG00000034053.14	15	1.41623e-71	2.12434e-70	15	1.78747e-67	Yes	Yes
Pancreas	301	FAM189A1	ENSG00000104059.4	15	1.9727e-12	2.76178e-11	14	2.56634e-10	Yes	Yes
Pancreas	301	NSMCE3	ENSG00000185115.5	15	0.00186443	0.0242376	13	0.0306439	Yes	No
Pancreas	301	TJP1	ENSG00000104067.16	15	0.000130982	0.00209572	16	0.00489193	Yes	Yes
Pancreas	301	GOLGA8T	ENSG00000261247.1	15	0.000274296	0.00411444	15	0.00823906	Yes	Yes
Pancreas	301	CHRFAM7A	ENSG00000166664.13	15	5.48326e-08	7.67657e-07	14	4.22733e-06	Yes	Yes
Pancreas	301	GOLGA8R	ENSG00000186399.10	15	4.26238e-06	5.96733e-05	14	0.000232793	Yes	Yes
Pancreas	301	AC026150.8	ENSG00000260693.1	15	2.58865e-05	0.000362411	14	0.00114635	Yes	Yes
Pancreas	301	GOLGA8Q	ENSG00000178115.11	15	7.24881e-05	0.00101483	14	0.00272024	Yes	Yes
Pancreas	301	GOLGA8H	ENSG00000261794.1	15	1.79125e-05	0.000250775	14	0.000831435	Yes	Yes
Pancreas	301	RP11-932O9.9	ENSG00000269930.1	15	7.03339e-05	0.000984675	14	0.00265489	Yes	Yes
Pancreas	301	ARHGAP11B	ENSG00000187951.10	15	3.87824e-05	0.000581736	15	0.00171031	Yes	Yes
Pancreas	301	RP11-932O9.10	ENSG00000269974.1	15	0.000316759	0.00443462	14	0.00872309	Yes	Yes
Pancreas	301	FAN1	ENSG00000198690.9	15	0.00289875	0.0405824	14	0.0465595	Yes	No
Pancreas	301	MTMR10	ENSG00000166912.16	15	0.000882607	0.0123565	14	0.018495	Yes	No
Pancreas	301	RP11-16E12.1	ENSG00000259448.2	15	0.000248136	0.00372204	15	0.00764597	Yes	Yes
Pancreas	301	RP11-16E12.2	ENSG00000259772.6	15	2.82052e-09	4.23078e-08	15	2.80485e-07	Yes	Yes
Pancreas	301	KLF13	ENSG00000169926.10	15	0.00328321	0.0492481	15	0.0547398	No	No
Pancreas	301	OTUD7A	ENSG00000169918.9	15	2.86393e-05	0.000515508	18	0.00154416	Yes	Yes
Pancreas	301	CHRNA7	ENSG00000175344.17	15	4.9385e-13	9.38314e-12	19	9.17541e-11	Yes	Yes
Pancreas	301	GOLGA8K	ENSG00000249931.4	15	1.43553e-12	2.58396e-11	18	2.409e-10	Yes	Yes
Pancreas	301	GOLGA8O	ENSG00000206127.10	15	4.58813e-28	8.25864e-27	18	2.83142e-25	Yes	Yes
Pancreas	301	RP11-1000B6.3	ENSG00000261064.1	15	5.17444e-20	9.31399e-19	18	1.7796e-17	Yes	Yes
Pancreas	301	GOLGA8N	ENSG00000232653.8	15	4.17625e-26	7.51725e-25	18	2.27053e-23	Yes	Yes
Pancreas	301	RP11-1000B6.5	ENSG00000244952.2	15	8.84179e-05	0.00159152	18	0.00392571	Yes	Yes
Pancreas	301	ARHGAP11A	ENSG00000198826.10	15	1.00348e-05	0.000180626	18	0.000625186	Yes	Yes
Pancreas	301	SCG5	ENSG00000166922.8	15	2.66424e-06	5.06205e-05	19	0.000201169	Yes	Yes
Pancreas	301	RP11-758N13.1	ENSG00000259721.1	15	1.12766e-35	2.02978e-34	18	1.17005e-32	Yes	Yes
Pancreas	301	GREM1	ENSG00000166923.10	15	5.37077e-13	1.02045e-11	19	9.93853e-11	Yes	Yes
Pancreas	301	FMN1	ENSG00000248905.8	15	2.43919e-14	5.36622e-13	22	5.95255e-12	Yes	Yes
Pancreas	301	RYR3	ENSG00000198838.13	15	9.79187e-05	0.00254589	26	0.00571371	Yes	Yes
Pancreas	301	AVEN	ENSG00000169857.7	15	4.14123e-06	9.93895e-05	24	0.000367098	Yes	Yes
Pancreas	301	CHRM5	ENSG00000184984.9	15	2.60151e-05	0.000624363	24	0.00181275	Yes	Yes
Pancreas	301	EMC7	ENSG00000134153.9	15	0.000727796	0.0160115	22	0.0224169	Yes	No
Pancreas	301	PGBD4	ENSG00000182405.5	15	0.00421774	0.0927903	22	0.0964191	No	No
Pancreas	301	KATNBL1	ENSG00000134152.10	15	0.00212653	0.0467836	22	0.0524738	No	No
Pancreas	301	EMC4	ENSG00000128463.12	15	5.95444e-06	0.000130998	22	0.000471054	Yes	Yes
Pancreas	301	SLC12A6	ENSG00000140199.11	15	0.000266909	0.00587201	22	0.0106909	Yes	No
Pancreas	301	NOP10	ENSG00000182117.5	15	0.00080521	0.0161042	20	0.0225207	Yes	No
Pancreas	301	LPCAT4	ENSG00000176454.13	15	0.000798621	0.0159724	20	0.0223695	Yes	No
Pancreas	301	GOLGA8A	ENSG00000175265.17	15	2.6569e-07	5.31379e-06	20	2.54466e-05	Yes	Yes
Pancreas	301	GOLGA8B	ENSG00000215252.11	15	1.97616e-09	3.95231e-08	20	2.63358e-07	Yes	Yes
Pancreas	301	GJD2	ENSG00000159248.4	15	4.44608e-11	8.00295e-10	18	6.50527e-09	Yes	Yes
Pancreas	301	ACTC1	ENSG00000159251.6	15	0.00153038	0.0275469	18	0.0338772	Yes	No
Pancreas	301	AQR	ENSG00000021776.10	15	1.26615e-06	2.40569e-05	19	0.000101687	Yes	Yes
Pancreas	301	ZNF770	ENSG00000198146.4	15	4.38788e-05	0.000789819	18	0.00221121	Yes	Yes
Pancreas	301	RP11-323I15.5	ENSG00000259336.1	15	0.0001651	0.0031369	19	0.00668961	Yes	Yes
Pancreas	301	DPH6	ENSG00000134146.11	15	4.11099e-06	9.04419e-05	22	0.000337495	Yes	Yes
Pancreas	301	DPH6-AS1	ENSG00000248079.2	15	1.91508e-05	0.000421319	22	0.00130644	Yes	Yes
Pancreas	301	C15orf41	ENSG00000186073.11	15	0.00245511	0.0540125	22	0.0592531	No	No
Pancreas	301	MEIS2	ENSG00000134138.19	15	2.61156e-05	0.000574543	22	0.0016915	Yes	Yes
Pancreas	301	RP11-128A17.2	ENSG00000274444.1	15	0.0016426	0.0312093	19	0.0374666	Yes	No
Pancreas	301	LINC01852	ENSG00000236914.3	15	0.000104715	0.0020943	20	0.0048896	Yes	Yes
Pancreas	301	SPRED1	ENSG00000166068.12	15	0.00139723	0.0293418	21	0.0356297	Yes	No
Pancreas	301	FAM98B	ENSG00000171262.11	15	0.000820276	0.0155852	19	0.02195	Yes	No
Pancreas	301	RASGRP1	ENSG00000172575.11	15	0.00394661	0.0749857	19	0.0793189	No	No
Pancreas	301	RP11-326N17.2	ENSG00000274281.1	15	0.000607044	0.0109268	18	0.0168995	Yes	No
Pancreas	301	RP11-624L4.1	ENSG00000259345.5	15	1.21675e-05	0.000267685	22	0.00087961	Yes	Yes
Pancreas	301	RP11-265N7.1	ENSG00000259450.1	15	1.79177e-10	3.22519e-09	18	2.45498e-08	Yes	Yes
Pancreas	301	THBS1	ENSG00000137801.10	15	0.000850663	0.0153119	18	0.0216658	Yes	No
Pancreas	301	FSIP1	ENSG00000150667.6	15	0.000355669	0.0067577	19	0.0118738	Yes	No
Pancreas	301	GPR176	ENSG00000166073.10	15	0.00212014	0.0381626	18	0.0442773	Yes	No
Pancreas	301	EIF2AK4	ENSG00000128829.11	15	3.41917e-22	5.81259e-21	17	1.28201e-19	Yes	Yes
Pancreas	301	SRP14	ENSG00000140319.10	15	7.35363e-05	0.00117658	16	0.00306491	Yes	Yes
Pancreas	301	SRP14-AS1	ENSG00000248508.6	15	1.97529e-19	3.16046e-18	16	5.76649e-17	Yes	Yes
Pancreas	301	RP11-521C20.2	ENSG00000259584.1	15	0.000115809	0.00173713	15	0.00421606	Yes	Yes
Pancreas	301	BMF	ENSG00000104081.13	15	0.00300835	0.0451252	15	0.0508991	No	No
Pancreas	301	BUB1B	ENSG00000156970.12	15	0.000593558	0.00949692	16	0.0153018	Yes	No
Pancreas	301	PAK6	ENSG00000137843.11	15	8.17307e-29	1.30769e-27	16	4.65215e-26	Yes	Yes
Pancreas	301	PLCB2	ENSG00000137841.11	15	3.80204e-06	6.08326e-05	16	0.000236827	Yes	Yes
Pancreas	301	INAFM2	ENSG00000259330.2	15	2.3222e-10	3.4833e-09	15	2.63846e-08	Yes	Yes
Pancreas	301	C15orf52	ENSG00000188549.12	15	0.00497198	0.0745797	15	0.0789484	No	No
Pancreas	301	PHGR1	ENSG00000233041.8	15	0.00317838	0.0476757	15	0.0532671	No	No
Pancreas	301	DISP2	ENSG00000140323.5	15	9.51901e-33	1.42785e-31	15	6.72593e-30	Yes	Yes
Pancreas	301	KNSTRN	ENSG00000128944.13	15	1.20246e-51	1.8037e-50	15	2.78835e-48	Yes	Yes
Pancreas	301	IVD	ENSG00000128928.8	15	7.5527e-10	1.13291e-08	15	8.10137e-08	Yes	Yes
Pancreas	301	BAHD1	ENSG00000140320.11	15	3.28728e-15	4.93092e-14	15	6.06732e-13	Yes	Yes
Pancreas	301	CHST14	ENSG00000169105.7	15	0.00106373	0.015956	15	0.0223547	Yes	No
Pancreas	301	C15orf57	ENSG00000128891.15	15	4.85631e-54	7.28447e-53	15	1.36123e-50	Yes	Yes
Pancreas	301	RPUSD2	ENSG00000166133.17	15	0.00398538	0.0597806	15	0.0647373	No	No
Pancreas	301	KNL1	ENSG00000137812.19	15	0.00109452	0.0164178	15	0.0228446	Yes	No
Pancreas	301	RAD51	ENSG00000051180.16	15	0.000689321	0.0103398	15	0.0162716	Yes	No
Pancreas	301	RMDN3	ENSG00000137824.15	15	6.89791e-05	0.000965708	14	0.00261495	Yes	Yes
Pancreas	301	GCHFR	ENSG00000137880.5	15	0.00343145	0.0480403	14	0.0536109	No	No
Pancreas	301	DNAJC17	ENSG00000104129.9	15	7.10028e-05	0.000994039	14	0.00267632	Yes	Yes
Pancreas	301	C15orf62	ENSG00000188277.9	15	0.0132829	0.185961	14	0.187094	No	No
Pancreas	301	ZFYVE19	ENSG00000166140.17	15	2.21409e-34	3.09973e-33	14	1.64208e-31	Yes	Yes
Pancreas	301	PPP1R14D	ENSG00000166143.9	15	2.25044e-05	0.000315062	14	0.00101413	Yes	Yes
Pancreas	301	SPINT1	ENSG00000166145.14	15	0.00163756	0.0229258	14	0.0293277	Yes	No
Pancreas	301	RHOV	ENSG00000104140.6	15	0.000267846	0.00374984	14	0.00768544	Yes	Yes
Pancreas	301	VPS18	ENSG00000104142.10	15	3.90692e-05	0.000546969	14	0.0016224	Yes	Yes
Pancreas	301	RP11-540O11.1	ENSG00000251161.3	15	0.00535768	0.0750075	14	0.0793371	No	No
Pancreas	301	DLL4	ENSG00000128917.6	15	0.0100622	0.14087	14	0.142862	No	No
Pancreas	301	CHAC1	ENSG00000128965.11	15	0.00144	0.02016	14	0.0266454	Yes	No
Pancreas	301	INO80	ENSG00000128908.15	15	0.000378497	0.00643445	17	0.011443	Yes	No
Pancreas	301	CHP1	ENSG00000187446.11	15	7.98454e-07	1.27753e-05	16	5.70792e-05	Yes	Yes
Pancreas	301	OIP5	ENSG00000104147.8	15	3.83946e-06	5.75919e-05	15	0.000225657	Yes	Yes
Pancreas	301	NUSAP1	ENSG00000137804.12	15	0.000216932	0.00347092	16	0.00724831	Yes	Yes
Pancreas	301	NDUFAF1	ENSG00000137806.8	15	4.16934e-32	6.25401e-31	15	2.83599e-29	Yes	Yes
Pancreas	301	RTF1	ENSG00000137815.14	15	0.0042623	0.0681968	16	0.0727623	No	No
Pancreas	301	ITPKA	ENSG00000137825.10	15	5.15851e-05	0.000773777	15	0.00217238	Yes	Yes
Pancreas	301	LTK	ENSG00000062524.15	15	0.001736	0.0260399	15	0.032445	Yes	No
Pancreas	301	RPAP1	ENSG00000103932.11	15	1.07914e-10	1.61871e-09	15	1.27613e-08	Yes	Yes
Pancreas	301	TYRO3	ENSG00000092445.11	15	4.88733e-05	0.0007331	15	0.00207531	Yes	Yes
Pancreas	301	MGA	ENSG00000174197.16	15	0.000320634	0.00480951	15	0.00925492	Yes	Yes
Pancreas	301	MAPKBP1	ENSG00000137802.13	15	0.000641083	0.00897516	14	0.0146597	Yes	No
Pancreas	301	JMJD7	ENSG00000243789.10	15	7.58938e-10	1.06251e-08	14	7.63331e-08	Yes	Yes
Pancreas	301	PLA2G4B	ENSG00000243708.10	15	1.85399e-07	2.59559e-06	14	1.31677e-05	Yes	Yes
Pancreas	301	SPTBN5	ENSG00000137877.9	15	9.16674e-60	1.28334e-58	14	3.61742e-56	Yes	Yes
Pancreas	301	EHD4	ENSG00000103966.10	15	0.000333476	0.00466866	14	0.00906079	Yes	Yes
Pancreas	301	PLA2G4F	ENSG00000168907.13	15	0.000176009	0.00246412	14	0.00556991	Yes	Yes
Pancreas	301	VPS39	ENSG00000166887.15	15	0.00272454	0.0381435	14	0.0442631	Yes	No
Pancreas	301	TMEM87A	ENSG00000103978.15	15	7.77521e-05	0.00101078	13	0.00271279	Yes	Yes
Pancreas	301	GANC	ENSG00000214013.9	15	0.000275085	0.00357611	13	0.00740974	Yes	Yes
Pancreas	301	CAPN3	ENSG00000092529.23	15	0.000594617	0.00773003	13	0.0131278	Yes	No
Pancreas	301	ZNF106	ENSG00000103994.16	15	0.0015261	0.0198393	13	0.0263198	Yes	No
Pancreas	301	SNAP23	ENSG00000092531.9	15	0.00122926	0.0159804	13	0.0223789	Yes	No
Pancreas	301	LRRC57	ENSG00000180979.9	15	4.64263e-17	5.57116e-16	12	8.2524e-15	Yes	Yes
Pancreas	301	HAUS2	ENSG00000137814.10	15	0.00378873	0.0454647	12	0.051231	No	No
Pancreas	301	STARD9	ENSG00000159433.11	15	0.00850031	0.110504	13	0.113378	No	No
Pancreas	301	CDAN1	ENSG00000140326.12	15	0.000638435	0.00766122	12	0.0130396	Yes	No
Pancreas	301	TTBK2	ENSG00000128881.16	15	0.0157115	0.188538	12	0.189665	No	No
Pancreas	301	UBR1	ENSG00000159459.11	15	0.00041844	0.00460284	11	0.00896784	Yes	Yes
Pancreas	301	TMEM62	ENSG00000137842.6	15	0.00770017	0.0693015	9	0.0738762	No	No
Pancreas	301	CCNDBP1	ENSG00000166946.13	15	0.00190973	0.0152779	8	0.0216339	Yes	No
Pancreas	301	LCMT2	ENSG00000168806.7	15	0.000105791	0.000846326	8	0.00234013	Yes	Yes
Pancreas	301	ADAL	ENSG00000168803.14	15	6.14145e-22	4.91316e-21	8	1.09356e-19	Yes	Yes
Pancreas	301	ZSCAN29	ENSG00000140265.12	15	4.56835e-18	3.65468e-17	8	6.07505e-16	Yes	Yes
Pancreas	301	TUBGCP4	ENSG00000137822.12	15	0.00321583	0.0257267	8	0.0321418	Yes	No
Pancreas	301	TP53BP1	ENSG00000067369.13	15	7.39153e-06	5.91322e-05	8	0.000230947	Yes	Yes
Pancreas	301	MAP1A	ENSG00000166963.12	15	0.0065974	0.0461818	7	0.0519564	No	No
Pancreas	301	PPIP5K1	ENSG00000168781.21	15	0.000441136	0.00308795	7	0.00661426	Yes	Yes
Pancreas	301	CKMT1B	ENSG00000237289.9	15	0.00432245	0.0302572	7	0.0365374	Yes	No
Pancreas	301	CATSPER2	ENSG00000166762.16	15	3.48661e-14	2.44063e-13	7	2.80236e-12	Yes	Yes
Pancreas	301	CKMT1A	ENSG00000223572.9	15	1.12199e-14	7.85394e-14	7	9.47208e-13	Yes	Yes
Pancreas	301	PDIA3	ENSG00000167004.12	15	0.0212758	0.148931	7	0.150721	No	No
Pancreas	301	ELL3	ENSG00000128886.11	15	5.30278e-09	3.71195e-08	7	2.48804e-07	Yes	Yes
Pancreas	301	SERF2	ENSG00000140264.19	15	0.000580391	0.00406274	7	0.00817015	Yes	Yes
Pancreas	301	HYPK	ENSG00000242028.6	15	0.00275666	0.0192966	7	0.0257789	Yes	No
Pancreas	301	MFAP1	ENSG00000140259.6	15	0.0115707	0.0809951	7	0.0851197	No	No
Pancreas	301	WDR76	ENSG00000092470.11	15	0.000869052	0.00695242	8	0.0121407	Yes	No
Pancreas	301	FRMD5	ENSG00000171877.20	15	0.000265742	0.00239167	9	0.00543881	Yes	Yes
Pancreas	301	CASC4	ENSG00000166734.18	15	0.00957647	0.0957647	10	0.0992854	No	No
Pancreas	301	CTDSPL2	ENSG00000137770.13	15	0.0159697	0.159697	10	0.16129	No	No
Pancreas	301	EIF3J-AS1	ENSG00000179523.4	15	0.000276345	0.00248711	9	0.00561142	Yes	Yes
Pancreas	301	EIF3J	ENSG00000104131.12	15	0.00555661	0.0500095	9	0.0554737	No	No
Pancreas	301	SPG11	ENSG00000104133.14	15	0.00413001	0.0413001	10	0.0472045	Yes	No
Pancreas	301	PATL2	ENSG00000229474.6	15	0.00744713	0.0744713	10	0.0788484	No	No
Pancreas	301	B2M	ENSG00000166710.17	15	0.0112754	0.112754	10	0.115568	No	No
Pancreas	301	TRIM69	ENSG00000185880.12	15	1.04255e-06	1.1468e-05	11	5.1708e-05	Yes	Yes
Pancreas	301	SORD	ENSG00000140263.13	15	1.96804e-05	0.000236165	12	0.000788686	Yes	Yes
Pancreas	301	DUOX2	ENSG00000140279.12	15	0.00465021	0.0558026	12	0.0609143	No	No
Pancreas	301	DUOXA2	ENSG00000140274.13	15	0.00562794	0.0675353	12	0.0721199	No	No
Pancreas	301	DUOXA1	ENSG00000140254.12	15	3.17005e-05	0.000380406	12	0.00119483	Yes	Yes
Pancreas	301	DUOX1	ENSG00000137857.17	15	1.01451e-09	1.21742e-08	12	8.66925e-08	Yes	Yes
Pancreas	301	SHF	ENSG00000138606.19	15	7.98454e-05	0.000958144	12	0.0025986	Yes	Yes
Pancreas	301	SLC28A2	ENSG00000137860.11	15	0.00339884	0.0441849	13	0.0499877	Yes	No
Pancreas	301	GATM	ENSG00000171766.15	15	8.43334e-05	0.00118067	14	0.00307368	Yes	Yes
Pancreas	301	SPATA5L1	ENSG00000171763.18	15	5.66072e-07	7.92501e-06	14	3.6831e-05	Yes	Yes
Pancreas	301	C15orf48	ENSG00000166920.12	15	0.00347466	0.0486453	14	0.0541866	No	No
Pancreas	301	SLC30A4	ENSG00000104154.6	15	5.40012e-05	0.000810018	15	0.00225735	Yes	Yes
Pancreas	301	RP11-96O20.5	ENSG00000275709.1	15	0.00402283	0.0603425	15	0.0652709	No	No
Pancreas	301	BLOC1S6	ENSG00000104164.10	15	0.00112486	0.0179977	16	0.0244489	Yes	No
Pancreas	301	SQRDL	ENSG00000137767.13	15	0.00118868	0.0190188	16	0.0254979	Yes	No
Pancreas	301	CTD-2306A12.1	ENSG00000273972.1	15	1.36416e-12	2.18266e-11	16	2.04948e-10	Yes	Yes
Pancreas	301	SEMA6D	ENSG00000137872.16	15	0.000149553	0.00299106	20	0.00645961	Yes	Yes
Pancreas	301	MYEF2	ENSG00000104177.17	15	0.000842473	0.0109522	13	0.016912	Yes	No
Pancreas	301	DUT	ENSG00000128951.13	15	7.54104e-05	0.000980336	13	0.00264529	Yes	Yes
Pancreas	301	FBN1	ENSG00000166147.13	15	0.000447916	0.00671873	15	0.0118273	Yes	No
Pancreas	301	CEP152	ENSG00000103995.13	15	0.00388973	0.0505665	13	0.0560039	No	No
Pancreas	301	SHC4	ENSG00000185634.11	15	0.0340848	0.443103	13	0.443311	No	No
Pancreas	301	EID1	ENSG00000255302.4	15	0.00536887	0.0644264	12	0.0691736	No	No
Pancreas	301	SECISBP2L	ENSG00000138593.8	15	0.0172045	0.223659	13	0.224544	No	No
Pancreas	301	RP11-325E5.1	ENSG00000259656.1	15	0.000610935	0.00794215	13	0.0134024	Yes	No
Pancreas	301	COPS2	ENSG00000166200.14	15	0.000110901	0.00155261	14	0.00384534	Yes	Yes
Pancreas	301	GALK2	ENSG00000156958.14	15	0.000466771	0.00746833	16	0.0128114	Yes	No
Pancreas	301	FAM227B	ENSG00000166262.15	15	8.14238e-05	0.00146563	18	0.00366407	Yes	Yes
Pancreas	301	RP11-295H24.4	ENSG00000275580.1	15	0.00145842	0.0233347	16	0.029717	Yes	No
Pancreas	301	FGF7	ENSG00000140285.9	15	0.000370025	0.00592041	16	0.0107491	Yes	No
Pancreas	301	DTWD1	ENSG00000104047.14	15	0.000286919	0.00487763	17	0.00935108	Yes	Yes
Pancreas	301	ATP8B4	ENSG00000104043.14	15	2.67317e-06	5.07902e-05	19	0.000201749	Yes	Yes
Pancreas	301	SLC27A2	ENSG00000140284.10	15	0.000105793	0.00190428	18	0.00453533	Yes	Yes
Pancreas	301	HDC	ENSG00000140287.10	15	0.00121697	0.0219055	18	0.0283639	Yes	No
Pancreas	301	GABPB1	ENSG00000104064.16	15	2.36809e-08	4.49938e-07	19	2.58224e-06	Yes	Yes
Pancreas	301	USP8	ENSG00000138592.13	15	0.000919267	0.0174661	19	0.0238892	Yes	No
Pancreas	301	RP11-562A8.5	ENSG00000259618.1	15	9.62805e-05	0.00173305	18	0.00420827	Yes	Yes
Pancreas	301	TRPM7	ENSG00000092439.13	15	0.00270538	0.0486968	18	0.0542263	No	No
Pancreas	301	SPPL2A	ENSG00000138600.9	15	3.80679e-15	6.85223e-14	18	8.32301e-13	Yes	Yes
Pancreas	301	AP4E1	ENSG00000081014.10	15	0.00125905	0.0239219	19	0.0303237	Yes	No
Pancreas	301	TNFAIP8L3	ENSG00000183578.6	15	8.9841e-05	0.00161714	18	0.00397563	Yes	Yes
Pancreas	301	CYP19A1	ENSG00000137869.14	15	2.49877e-11	4.2479e-10	17	3.55315e-09	Yes	Yes
Pancreas	301	GLDN	ENSG00000186417.13	15	3.38231e-06	5.4117e-05	16	0.000213369	Yes	Yes
Pancreas	301	DMXL2	ENSG00000104093.13	15	3.14369e-05	0.000565864	18	0.00167106	Yes	Yes
Pancreas	301	SCG3	ENSG00000104112.8	15	2.80426e-09	4.48681e-08	16	2.96074e-07	Yes	Yes
Pancreas	301	LYSMD2	ENSG00000140280.13	15	0.0079606	0.12737	16	0.12968	No	No
Pancreas	301	TMOD2	ENSG00000128872.9	15	5.901e-06	9.44159e-05	16	0.00035085	Yes	Yes
Pancreas	301	TMOD3	ENSG00000138594.13	15	0.000107798	0.00183257	17	0.00440278	Yes	Yes
Pancreas	301	LEO1	ENSG00000166477.12	15	0.00224611	0.0359377	16	0.0420911	Yes	No
Pancreas	301	MAPK6	ENSG00000069956.11	15	4.24849e-05	0.000722244	17	0.0020514	Yes	Yes
Pancreas	301	BCL2L10	ENSG00000137875.4	15	0.00352427	0.0563884	16	0.0615024	No	No
Pancreas	301	GNB5	ENSG00000069966.18	15	4.19651e-09	7.13406e-08	17	4.58483e-07	Yes	Yes
Pancreas	301	CERNA1	ENSG00000259577.1	15	0.000230475	0.00391807	17	0.00795833	Yes	Yes
Pancreas	301	MYO5C	ENSG00000128833.12	15	0.000317925	0.00572266	18	0.0105022	Yes	No
Pancreas	301	MYO5A	ENSG00000197535.14	15	0.000223469	0.00424592	19	0.00843972	Yes	Yes
Pancreas	301	ARPP19	ENSG00000128989.10	15	0.00221465	0.0398637	18	0.0458773	Yes	No
Pancreas	301	FAM214A	ENSG00000047346.12	15	0.000195503	0.00371456	19	0.00763429	Yes	Yes
Pancreas	301	ONECUT1	ENSG00000169856.8	15	0.00136948	0.0246506	18	0.0310684	Yes	No
Pancreas	301	RP11-209K10.2	ENSG00000259203.1	15	5.13891e-06	9.25004e-05	18	0.000344345	Yes	Yes
Pancreas	301	RP11-209E8.1	ENSG00000259237.1	15	1.44243e-33	2.88485e-32	20	1.42607e-30	Yes	Yes
Pancreas	301	WDR72	ENSG00000166415.14	15	2.32196e-06	5.8049e-05	25	0.000227238	Yes	Yes
Pancreas	301	RSL24D1	ENSG00000137876.9	15	3.73312e-06	8.95949e-05	24	0.000334702	Yes	Yes
Pancreas	301	RAB27A	ENSG00000069974.15	15	2.30891e-10	5.77227e-09	25	4.26586e-08	Yes	Yes
Pancreas	301	PIGBOS1	ENSG00000225973.3	15	1.34656e-05	0.000323173	24	0.0010369	Yes	Yes
Pancreas	301	PIGB	ENSG00000069943.9	15	7.05063e-06	0.000169215	24	0.00058941	Yes	Yes
Pancreas	301	CCPG1	ENSG00000260916.7	15	0.000359074	0.00861777	24	0.0142305	Yes	No
Pancreas	301	C15orf65	ENSG00000261652.2	15	2.57304e-12	5.91799e-11	23	5.34726e-10	Yes	Yes
Pancreas	301	DYX1C1	ENSG00000256061.7	15	3.72052e-05	0.000892924	24	0.00244923	Yes	Yes
Pancreas	301	PYGO1	ENSG00000171016.11	15	0.000151138	0.00347618	23	0.00725573	Yes	Yes
Pancreas	301	NEDD4	ENSG00000069869.15	15	0.00205787	0.0432152	21	0.0490636	Yes	No
Pancreas	301	RFX7	ENSG00000181827.14	15	1.19004e-08	2.38008e-07	20	1.42411e-06	Yes	Yes
Pancreas	301	TEX9	ENSG00000151575.14	15	1.18322e-14	2.36644e-13	20	2.72268e-12	Yes	Yes
Pancreas	301	RP11-48G14.1	ENSG00000261823.1	15	0.00194286	0.0349715	18	0.0411351	Yes	No
Pancreas	301	MNS1	ENSG00000138587.5	15	0.00399876	0.0719777	18	0.0764462	No	No
Pancreas	301	ZNF280D	ENSG00000137871.19	15	5.99246e-06	0.000125842	21	0.000454701	Yes	Yes
Pancreas	301	RP11-323F24.3	ENSG00000276524.1	15	0.00323161	0.0581689	18	0.0632335	No	No
Pancreas	301	TCF12	ENSG00000140262.17	15	0.00032541	0.00683361	21	0.0119689	Yes	No
Pancreas	301	LINC00926	ENSG00000247982.6	15	1.0235e-08	1.73995e-07	17	1.06508e-06	Yes	Yes
Pancreas	301	CGNL1	ENSG00000128849.10	15	5.17531e-08	9.8331e-07	19	5.32861e-06	Yes	Yes
Pancreas	301	CTD-2515H24.4	ENSG00000261265.1	15	2.04459e-05	0.000368027	18	0.00116152	Yes	Yes
Pancreas	301	CTD-2515H24.2	ENSG00000276772.1	15	0.000173055	0.00311499	18	0.00665375	Yes	Yes
Pancreas	301	MYZAP	ENSG00000263155.5	15	4.99035e-06	8.98263e-05	18	0.000335492	Yes	Yes
Pancreas	301	POLR2M	ENSG00000255529.7	15	0.00185213	0.0333384	18	0.0395402	Yes	No
Pancreas	301	ALDH1A2	ENSG00000128918.14	15	0.00104257	0.0239791	23	0.0303758	Yes	No
Pancreas	301	AQP9	ENSG00000103569.9	15	0.0024474	0.0465006	19	0.052239	No	No
Pancreas	301	LIPC	ENSG00000166035.10	15	1.1639e-09	2.3278e-08	20	1.60195e-07	Yes	Yes
Pancreas	301	ADAM10	ENSG00000137845.14	15	3.74852e-10	7.49704e-09	20	5.4575e-08	Yes	Yes
Pancreas	301	RP11-30K9.6	ENSG00000245975.2	15	8.75115e-05	0.00157521	18	0.00389224	Yes	Yes
Pancreas	301	MINDY2	ENSG00000128923.10	15	0.00109977	0.0208956	19	0.0273605	Yes	No
Pancreas	301	SLTM	ENSG00000137776.16	15	0.00386636	0.0734609	19	0.077895	No	No
Pancreas	301	RNF111	ENSG00000157450.15	15	0.00159936	0.0303878	19	0.0366593	Yes	No
Pancreas	301	CCNB2	ENSG00000157456.7	15	0.00205634	0.0370141	18	0.0431646	Yes	No
Pancreas	301	RP11-59H7.4	ENSG00000277144.1	15	0.000132699	0.00238858	18	0.00543383	Yes	Yes
Pancreas	301	MYO1E	ENSG00000157483.8	15	0.000651238	0.0130248	20	0.0192129	Yes	No
Pancreas	301	FAM81A	ENSG00000157470.11	15	0.00605453	0.108982	18	0.111897	No	No
Pancreas	301	GCNT3	ENSG00000140297.12	15	0.000836308	0.0142172	17	0.0205093	Yes	No
Pancreas	301	GTF2A2	ENSG00000140307.10	15	0.000341363	0.0054618	16	0.0101417	Yes	No
Pancreas	301	BNIP2	ENSG00000140299.11	15	6.86722e-06	0.000116743	17	0.000424281	Yes	Yes
Pancreas	301	ANXA2	ENSG00000182718.16	15	0.000653356	0.0124138	19	0.018553	Yes	No
Pancreas	301	ICE2	ENSG00000128915.11	15	0.000229522	0.00436092	19	0.00861595	Yes	Yes
Pancreas	301	RORA	ENSG00000069667.15	15	5.7147e-06	0.000142868	25	0.00050815	Yes	Yes
Pancreas	301	RP11-219B17.3	ENSG00000273958.1	15	0.00017751	0.00319519	18	0.00678668	Yes	Yes
Pancreas	301	VPS13C	ENSG00000129003.15	15	8.23975e-05	0.00173035	21	0.00420351	Yes	Yes
Pancreas	301	C2CD4A	ENSG00000198535.5	15	1.24529e-05	0.000236605	19	0.00078969	Yes	Yes
Pancreas	301	C2CD4B	ENSG00000205502.3	15	0.000280653	0.00533241	19	0.00997613	Yes	Yes
Pancreas	301	RP11-435J9.2	ENSG00000274340.1	15	0.000563379	0.0101408	18	0.0160458	Yes	No
Pancreas	301	TLN2	ENSG00000171914.16	15	2.12786e-08	4.68128e-07	22	2.67491e-06	Yes	Yes
Pancreas	301	RP11-1069G10.2	ENSG00000259727.1	15	8.80471e-23	1.58485e-21	18	3.67672e-20	Yes	Yes
Pancreas	301	TPM1	ENSG00000140416.19	15	9.1031e-61	1.63856e-59	18	5.15994e-57	Yes	Yes
Pancreas	301	LACTB	ENSG00000103642.11	15	3.82105e-05	0.000649578	17	0.00187285	Yes	Yes
Pancreas	301	RPS27L	ENSG00000185088.13	15	1.44952e-05	0.000260913	18	0.000860351	Yes	Yes
Pancreas	301	RAB8B	ENSG00000166128.12	15	0.000775827	0.0131891	17	0.0193829	Yes	No
Pancreas	301	APH1B	ENSG00000138613.13	15	2.80619e-08	4.77052e-07	17	2.72315e-06	Yes	Yes
Pancreas	301	CA12	ENSG00000074410.13	15	6.25361e-06	0.000106311	17	0.000389702	Yes	Yes
Pancreas	301	RP11-321G12.1	ENSG00000259459.5	15	0.000171255	0.00274009	16	0.00603799	Yes	Yes
Pancreas	301	AC007950.2	ENSG00000276651.1	15	0.000232268	0.00348403	15	0.00726536	Yes	Yes
Pancreas	301	USP3	ENSG00000140455.16	15	0.000719963	0.0115194	16	0.0175448	Yes	No
Pancreas	301	FBXL22	ENSG00000197361.7	15	0.000270927	0.0040639	15	0.00817153	Yes	Yes
Pancreas	301	HERC1	ENSG00000103657.13	15	5.58672e-05	0.000893875	16	0.00245088	Yes	Yes
Pancreas	301	DAPK2	ENSG00000035664.11	15	7.68876e-08	1.2302e-06	16	6.56197e-06	Yes	Yes
Pancreas	301	FAM96A	ENSG00000166797.10	15	0.00652536	0.0913551	14	0.0950556	No	No
Pancreas	301	SNX1	ENSG00000028528.14	15	0.000180561	0.00234729	13	0.00535998	Yes	Yes
Pancreas	301	SNX22	ENSG00000157734.13	15	5.11123e-08	6.6446e-07	13	3.69156e-06	Yes	Yes
Pancreas	301	PPIB	ENSG00000166794.4	15	0.00101174	0.0131526	13	0.0193528	Yes	No
Pancreas	301	CSNK1G1	ENSG00000169118.17	15	0.00848197	0.118748	14	0.12133	No	No
Pancreas	301	PCLAF	ENSG00000166803.11	15	0.000412337	0.00536038	13	0.0100103	Yes	No
Pancreas	301	TRIP4	ENSG00000103671.9	15	6.13497e-08	7.97546e-07	13	4.382e-06	Yes	Yes
Pancreas	301	ZNF609	ENSG00000180357.9	15	0.000512453	0.00666189	13	0.0117501	Yes	No
Pancreas	301	OAZ2	ENSG00000180304.14	15	0.0018891	0.0226692	12	0.0291023	Yes	No
Pancreas	301	RBPMS2	ENSG00000166831.8	15	0.00405712	0.0486854	12	0.0542171	No	No
Pancreas	301	PIF1	ENSG00000140451.12	15	0.0123978	0.148773	12	0.150571	No	No
Pancreas	301	PLEKHO2	ENSG00000241839.9	15	4.08367e-06	4.9004e-05	12	0.000195292	Yes	Yes
Pancreas	301	ANKDD1A	ENSG00000166839.16	15	0.00278269	0.0333923	12	0.0395823	Yes	No
Pancreas	301	SPG21	ENSG00000090487.10	15	7.06079e-41	8.47295e-40	12	6.87611e-38	Yes	Yes
Pancreas	301	MTFMT	ENSG00000103707.9	15	0.00570022	0.0627025	11	0.067523	No	No
Pancreas	301	SLC51B	ENSG00000186198.3	15	0.00524706	0.0577176	11	0.0627871	No	No
Pancreas	301	RASL12	ENSG00000103710.10	15	0.00157247	0.0172971	11	0.023739	Yes	No
Pancreas	301	UBAP1L	ENSG00000246922.8	15	0.000236891	0.0026058	11	0.00581517	Yes	Yes
Pancreas	301	PDCD7	ENSG00000090470.14	15	0.000323722	0.00388467	12	0.00790839	Yes	Yes
Pancreas	301	CLPX	ENSG00000166855.9	15	0.00131559	0.0157871	12	0.0221629	Yes	No
Pancreas	301	CILP	ENSG00000138615.5	15	4.96396e-06	5.95676e-05	12	0.000232434	Yes	Yes
Pancreas	301	PARP16	ENSG00000138617.14	15	0.00362714	0.0471529	13	0.0527875	No	No
Pancreas	301	IGDCC4	ENSG00000103742.11	15	2.1178e-05	0.000296492	14	0.000961817	Yes	Yes
Pancreas	301	DPP8	ENSG00000074603.18	15	0.00232622	0.0325671	14	0.038798	Yes	No
Pancreas	301	HACD3	ENSG00000074696.12	15	0.000911856	0.0136778	15	0.019914	Yes	No
Pancreas	301	INTS14	ENSG00000138614.14	15	5.52969e-05	0.000829454	15	0.00230246	Yes	Yes
Pancreas	301	SLC24A1	ENSG00000074621.13	15	0.0034307	0.0514605	15	0.0568556	No	No
Pancreas	301	DENND4A	ENSG00000174485.15	15	5.18389e-05	0.000881261	17	0.00242372	Yes	Yes
Pancreas	301	RAB11A	ENSG00000103769.9	15	1.36904e-05	0.000246427	18	0.000819094	Yes	Yes
Pancreas	301	DIS3L	ENSG00000166938.12	15	9.24356e-08	1.75628e-06	19	9.15838e-06	Yes	Yes
Pancreas	301	TIPIN	ENSG00000075131.9	15	2.70127e-29	5.13241e-28	19	1.89732e-26	Yes	Yes
Pancreas	301	MAP2K1	ENSG00000169032.9	15	0.000245508	0.00466465	19	0.00905609	Yes	Yes
Pancreas	301	SNAPC5	ENSG00000174446.12	15	4.19282e-06	7.54708e-05	18	0.000287625	Yes	Yes
Pancreas	301	RPL4	ENSG00000174444.14	15	0.0015142	0.0272556	18	0.0335953	Yes	No
Pancreas	301	ZWILCH	ENSG00000174442.11	15	2.18189e-05	0.000414559	19	0.00128783	Yes	Yes
Pancreas	301	LCTL	ENSG00000188501.11	15	0.0012205	0.0231894	19	0.0295781	Yes	No
Pancreas	301	SMAD6	ENSG00000137834.14	15	0.00106278	0.0201927	19	0.026679	Yes	No
Pancreas	301	RP11-622C24.2	ENSG00000277152.1	15	0.00109664	0.0208361	19	0.0273057	Yes	No
Pancreas	301	SMAD3	ENSG00000166949.15	15	0.000399726	0.00799452	20	0.0134721	Yes	No
Pancreas	301	AAGAB	ENSG00000103591.12	15	0.000185735	0.00352897	19	0.00733351	Yes	Yes
Pancreas	301	IQCH	ENSG00000103599.19	15	0.000229035	0.00458069	20	0.00894005	Yes	Yes
Pancreas	301	IQCH-AS1	ENSG00000259673.5	15	1.82684e-08	3.47099e-07	19	2.02415e-06	Yes	Yes
Pancreas	301	C15orf61	ENSG00000189227.5	15	0.000719255	0.0129466	18	0.0191258	Yes	No
Pancreas	301	RP11-502I4.3	ENSG00000270964.1	15	1.74231e-14	3.13616e-13	18	3.55536e-12	Yes	Yes
Pancreas	301	MAP2K5	ENSG00000137764.19	15	0.000189129	0.00378258	20	0.00773668	Yes	Yes
Pancreas	301	SKOR1	ENSG00000188779.10	15	1.37243e-06	2.33314e-05	17	9.90143e-05	Yes	Yes
Pancreas	301	PIAS1	ENSG00000033800.13	15	0.000341511	0.00512266	15	0.00968652	Yes	Yes
Pancreas	301	CALML4	ENSG00000129007.14	15	0.00157162	0.0220027	14	0.0284486	Yes	No
Pancreas	301	CLN6	ENSG00000128973.12	15	0.000525029	0.0073504	14	0.012648	Yes	No
Pancreas	301	FEM1B	ENSG00000169018.5	15	2.86492e-05	0.000401089	14	0.00125193	Yes	Yes
Pancreas	301	ITGA11	ENSG00000137809.16	15	0.000427333	0.00598266	14	0.0108413	Yes	No
Pancreas	301	CORO2B	ENSG00000103647.12	15	0.00283249	0.0396548	14	0.0456801	Yes	No
Pancreas	301	ANP32A	ENSG00000140350.15	15	0.00257073	0.0359902	14	0.0421381	Yes	No
Pancreas	301	SPESP1	ENSG00000258484.3	15	0.000559464	0.00839196	15	0.0139361	Yes	No
Pancreas	301	GLCE	ENSG00000138604.9	15	0.000622973	0.00996757	16	0.0158425	Yes	No
Pancreas	301	PAQR5	ENSG00000137819.13	15	3.65772e-08	5.85235e-07	16	3.27582e-06	Yes	Yes
Pancreas	301	KIF23	ENSG00000137807.13	15	0.00158213	0.0253141	16	0.0317267	Yes	No
Pancreas	301	RPLP1	ENSG00000137818.11	15	0.000367133	0.00550699	15	0.0101911	Yes	No
Pancreas	301	DRAIC	ENSG00000245750.7	15	0.000315339	0.00504543	16	0.00959168	Yes	Yes
Pancreas	301	LINC00593	ENSG00000259703.5	15	0.000685772	0.0102866	15	0.0162116	Yes	No
Pancreas	301	TLE3	ENSG00000140332.15	15	0.00115675	0.0173513	15	0.0237813	Yes	No
Pancreas	301	LINC02204	ENSG00000280639.1	15	0.00117708	0.0200104	17	0.0264972	Yes	No
Pancreas	301	UACA	ENSG00000137831.14	15	9.8877e-06	0.000187866	19	0.00064748	Yes	Yes
Pancreas	301	LARP6	ENSG00000166173.10	15	4.94012e-10	8.89222e-09	18	6.44005e-08	Yes	Yes
Pancreas	301	LRRC49	ENSG00000137821.11	15	0.000453267	0.00815881	18	0.0136636	Yes	No
Pancreas	301	THAP10	ENSG00000129028.8	15	0.00174467	0.0296593	17	0.0359356	Yes	No
Pancreas	301	THSD4	ENSG00000187720.14	15	0.000461753	0.00784981	17	0.013287	Yes	No
Pancreas	301	NR2E3	ENSG00000278570.4	15	3.37688e-05	0.000371457	11	0.00117061	Yes	Yes
Pancreas	301	MYO9A	ENSG00000066933.15	15	0.000864539	0.011239	13	0.0172257	Yes	No
Pancreas	301	SENP8	ENSG00000166192.14	15	0.00143771	0.0172525	12	0.0237055	Yes	No
Pancreas	301	GRAMD2	ENSG00000175318.11	15	0.000106194	0.00127433	12	0.00327093	Yes	Yes
Pancreas	301	PKM	ENSG00000067225.17	15	6.47723e-05	0.000777268	12	0.00218074	Yes	Yes
Pancreas	301	PARP6	ENSG00000137817.16	15	9.83004e-05	0.00117961	12	0.00307138	Yes	Yes
Pancreas	301	CELF6	ENSG00000140488.15	15	0.000135991	0.00163189	12	0.00400494	Yes	Yes
Pancreas	301	HEXA	ENSG00000213614.9	15	0.000401095	0.00481314	12	0.00926085	Yes	Yes
Pancreas	301	RP11-1007O24.3	ENSG00000261423.1	15	0.000223972	0.00268767	12	0.00594792	Yes	Yes
Pancreas	301	RP11-1007O24.2	ENSG00000261187.1	15	0.000961121	0.0105723	11	0.0165226	Yes	No
Pancreas	301	ARIH1	ENSG00000166233.14	15	0.000572157	0.00686588	12	0.0120118	Yes	No
Pancreas	301	RP11-1006G14.1	ENSG00000260672.1	15	0.00195001	0.0195001	10	0.0259731	Yes	No
Pancreas	301	BBS4	ENSG00000140463.13	15	0.000467252	0.00467252	10	0.00906531	Yes	Yes
Pancreas	301	ADPGK	ENSG00000159322.17	15	2.15758e-05	0.000215758	10	0.000728492	Yes	Yes
Pancreas	301	NEO1	ENSG00000067141.16	15	0.00140853	0.0169023	12	0.0233394	Yes	No
Pancreas	301	HCN4	ENSG00000138622.3	15	0.000217067	0.0026048	12	0.00581447	Yes	Yes
Pancreas	301	NPTN	ENSG00000156642.16	15	0.0018557	0.0241242	13	0.0305242	Yes	No
Pancreas	301	CD276	ENSG00000103855.17	15	0.000387712	0.00504026	13	0.00958291	Yes	Yes
Pancreas	301	C15orf59	ENSG00000205363.5	15	8.25884e-05	0.00107365	13	0.0028443	Yes	Yes
Pancreas	301	LOXL1	ENSG00000129038.15	15	0.000652886	0.00848751	13	0.0140582	Yes	No
Pancreas	301	STOML1	ENSG00000067221.13	15	0.00114083	0.0148308	13	0.021178	Yes	No
Pancreas	301	PML	ENSG00000140464.19	15	0.0011079	0.0144027	13	0.0207171	Yes	No
Pancreas	301	ISLR2	ENSG00000167178.15	15	4.07481e-07	5.29725e-06	13	2.53889e-05	Yes	Yes
Pancreas	301	ISLR	ENSG00000129009.12	15	0.000401811	0.00522354	13	0.00982701	Yes	Yes
Pancreas	301	STRA6	ENSG00000137868.18	15	0.000145842	0.00189594	13	0.0045199	Yes	Yes
Pancreas	301	CYP11A1	ENSG00000140459.17	15	0.00316408	0.0379689	12	0.0440996	Yes	No
Pancreas	301	SEMA7A	ENSG00000138623.9	15	0.00423284	0.0507941	12	0.056212	No	No
Pancreas	301	UBL7	ENSG00000138629.15	15	0.00208591	0.0250309	12	0.0314458	Yes	No
Pancreas	301	ARID3B	ENSG00000179361.17	15	0.000130622	0.00156746	12	0.00387648	Yes	Yes
Pancreas	301	CLK3	ENSG00000179335.18	15	0.0093003	0.111604	12	0.114444	No	No
Pancreas	301	EDC3	ENSG00000179151.11	15	0.00523093	0.0680021	13	0.0725774	No	No
Pancreas	301	CYP1A1	ENSG00000140465.13	15	0.000229063	0.00274876	12	0.0060524	Yes	Yes
Pancreas	301	CSK	ENSG00000103653.16	15	0.0035588	0.0427056	12	0.0485177	Yes	No
Pancreas	301	CPLX3	ENSG00000213578.5	15	0.00186579	0.0223894	12	0.0288325	Yes	No
Pancreas	301	ULK3	ENSG00000140474.12	15	3.35981e-18	4.03177e-17	12	6.68229e-16	Yes	Yes
Pancreas	301	SCAMP2	ENSG00000140497.16	15	0.00151501	0.0181801	12	0.0246298	Yes	No
Pancreas	301	MPI	ENSG00000178802.17	15	8.72141e-06	9.59355e-05	11	0.000355809	Yes	Yes
Pancreas	301	FAM219B	ENSG00000178761.14	15	8.38079e-05	0.000921887	11	0.0025141	Yes	Yes
Pancreas	301	COX5A	ENSG00000178741.11	15	0.000503586	0.00553944	11	0.0102342	Yes	No
Pancreas	301	RPP25	ENSG00000178718.6	15	3.53627e-09	3.8899e-08	11	2.5981e-07	Yes	Yes
Pancreas	301	SCAMP5	ENSG00000198794.11	15	0.000187128	0.0020584	11	0.00482467	Yes	Yes
Pancreas	301	PPCDC	ENSG00000138621.11	15	2.68885e-07	2.95774e-06	11	1.48454e-05	Yes	Yes
Pancreas	301	C15orf39	ENSG00000167173.18	15	0.00651366	0.0716502	11	0.0761317	No	No
Pancreas	301	COMMD4	ENSG00000140365.15	15	1.59649e-05	0.000175614	11	0.000609702	Yes	Yes
Pancreas	301	NEIL1	ENSG00000140398.13	15	0.000401146	0.0044126	11	0.00868978	Yes	Yes
Pancreas	301	MAN2C1	ENSG00000140400.16	15	8.0136e-53	8.81496e-52	11	1.49898e-49	Yes	Yes
Pancreas	301	RP11-817O13.8	ENSG00000260274.1	15	3.89821e-06	4.28804e-05	11	0.000172669	Yes	Yes
Pancreas	301	SIN3A	ENSG00000169375.15	15	0.00109692	0.013163	12	0.0193614	Yes	No
Pancreas	301	PTPN9	ENSG00000169410.9	15	6.86326e-05	0.000823591	12	0.00228834	Yes	Yes
Pancreas	301	SNUPN	ENSG00000169371.13	15	5.61044e-06	6.17148e-05	11	0.000239931	Yes	Yes
Pancreas	301	IMP3	ENSG00000177971.8	15	1.01416e-06	1.21699e-05	12	5.45608e-05	Yes	Yes
Pancreas	301	SNX33	ENSG00000173548.8	15	0.0109851	0.131821	12	0.134036	No	No
Pancreas	301	CSPG4	ENSG00000173546.7	15	0.00100005	0.0120007	12	0.0181091	Yes	No
Pancreas	301	ODF3L1	ENSG00000182950.2	15	0.000777515	0.00933018	12	0.0150909	Yes	No
Pancreas	301	UBE2Q2	ENSG00000140367.11	15	0.00193669	0.025177	13	0.031589	Yes	No
Pancreas	301	FBXO22	ENSG00000167196.13	15	0.00689728	0.0827674	12	0.0868105	No	No
Pancreas	301	NRG4	ENSG00000169752.16	15	9.67866e-06	0.000125823	13	0.000454701	Yes	Yes
Pancreas	301	TMEM266	ENSG00000169758.12	15	6.99372e-07	9.09183e-06	13	4.1763e-05	Yes	Yes
Pancreas	301	ETFA	ENSG00000140374.15	15	1.11606e-06	1.33928e-05	12	5.9572e-05	Yes	Yes
Pancreas	301	ISL2	ENSG00000159556.9	15	0.00698056	0.0837667	12	0.087772	No	No
Pancreas	301	SCAPER	ENSG00000140386.12	15	1.15783e-24	1.96831e-23	17	5.38988e-22	Yes	Yes
Pancreas	301	RCN2	ENSG00000117906.13	15	0.000163484	0.00261575	16	0.0058282	Yes	Yes
Pancreas	301	PSTPIP1	ENSG00000140368.12	15	0.000978163	0.0156506	16	0.0220186	Yes	No
Pancreas	301	TSPAN3	ENSG00000140391.14	15	9.66551e-05	0.00164314	17	0.00402732	Yes	Yes
Pancreas	301	PEAK1	ENSG00000173517.10	15	1.18468e-11	2.25088e-10	19	1.93412e-09	Yes	Yes
Pancreas	301	HMG20A	ENSG00000140382.14	15	0.00125367	0.0213124	17	0.0277714	Yes	No
Pancreas	301	LINGO1	ENSG00000169783.12	15	0.000761331	0.0152266	20	0.0215792	Yes	No
Pancreas	301	TBC1D2B	ENSG00000167202.11	15	5.59161e-05	0.00111832	20	0.00294063	Yes	Yes
Pancreas	301	SH2D7	ENSG00000183476.12	15	0.00285041	0.0570081	20	0.0620947	No	No
Pancreas	301	CIB2	ENSG00000136425.12	15	1.00124e-24	2.00247e-23	20	5.47461e-22	Yes	Yes
Pancreas	301	IDH3A	ENSG00000166411.13	15	4.31649e-06	8.63298e-05	20	0.000324285	Yes	Yes
Pancreas	301	RP11-285A1.1	ENSG00000260988.1	15	0.00027271	0.0054542	20	0.0101331	Yes	No
Pancreas	301	ACSBG1	ENSG00000103740.9	15	0.000783787	0.0164595	21	0.022884	Yes	No
Pancreas	301	DNAJA4	ENSG00000140403.12	15	2.72031e-06	5.71265e-05	21	0.000223988	Yes	Yes
Pancreas	301	WDR61	ENSG00000140395.8	15	0.00510116	0.107124	21	0.110116	No	No
Pancreas	301	CRABP1	ENSG00000166426.7	15	2.40309e-05	0.000504649	21	0.00151698	Yes	Yes
Pancreas	301	IREB2	ENSG00000136381.12	15	0.000455304	0.0100167	22	0.0158968	Yes	No
Pancreas	301	HYKK	ENSG00000188266.13	15	0.00205837	0.0452842	22	0.0510513	No	No
Pancreas	301	PSMA4	ENSG00000041357.15	15	4.66458e-05	0.00102621	22	0.00274252	Yes	Yes
Pancreas	301	CHRNA5	ENSG00000169684.13	15	3.93491e-05	0.00086568	22	0.00238395	Yes	Yes
Pancreas	301	CHRNA3	ENSG00000080644.15	15	0.00083161	0.0182954	22	0.0247544	Yes	No
Pancreas	301	ADAMTS7	ENSG00000136378.14	15	0.000135669	0.00312038	23	0.00666023	Yes	Yes
Pancreas	301	MORF4L1	ENSG00000185787.14	15	0.000212627	0.00510304	24	0.00966139	Yes	Yes
Pancreas	301	CTSH	ENSG00000103811.15	15	5.70708e-34	1.25556e-32	22	6.35439e-31	Yes	Yes
Pancreas	301	RASGRF1	ENSG00000058335.15	15	0.00054186	0.0124628	23	0.0185985	Yes	No
Pancreas	301	TMED3	ENSG00000166557.12	15	1.04134e-05	0.000239509	23	0.000798284	Yes	Yes
Pancreas	301	KIAA1024	ENSG00000169330.8	15	1.58315e-23	3.64124e-22	23	8.89646e-21	Yes	Yes
Pancreas	301	MTHFS	ENSG00000136371.10	15	1.44836e-06	3.18639e-05	22	0.000131388	Yes	Yes
Pancreas	301	RP11-38G5.4	ENSG00000261229.6	15	4.27725e-07	9.40995e-06	22	4.30614e-05	Yes	Yes
Pancreas	301	ST20	ENSG00000180953.11	15	1.00928e-31	2.22042e-30	22	9.75666e-29	Yes	Yes
Pancreas	301	BCL2A1	ENSG00000140379.7	15	0.00102562	0.0215381	21	0.0279926	Yes	No
Pancreas	301	ZFAND6	ENSG00000086666.18	15	0.00426211	0.0937665	22	0.0973562	No	No
Pancreas	301	FAH	ENSG00000103876.11	15	0.000119287	0.00250503	21	0.00564163	Yes	Yes
Pancreas	301	LINC01314	ENSG00000259417.2	15	1.93265e-05	0.000425183	22	0.00131701	Yes	Yes
Pancreas	301	RP11-210M15.2	ENSG00000259495.2	15	7.45943e-10	1.56648e-08	21	1.10165e-07	Yes	Yes
Pancreas	301	ARNT2	ENSG00000172379.20	15	3.51675e-06	7.38518e-05	21	0.000282087	Yes	Yes
Pancreas	301	ABHD17C	ENSG00000136379.11	15	4.99624e-06	9.49285e-05	19	0.000352381	Yes	Yes
Pancreas	301	CEMIP	ENSG00000103888.16	15	0.0002064	0.0039216	19	0.00796355	Yes	Yes
Pancreas	301	MESDC2	ENSG00000117899.10	15	0.000220771	0.00397387	18	0.00803994	Yes	Yes
Pancreas	301	RP11-775C24.3	ENSG00000260619.1	15	0.00146049	0.0248283	17	0.0312421	Yes	No
Pancreas	301	RP11-775C24.5	ENSG00000277782.1	15	1.38318e-24	2.35141e-23	17	6.35702e-22	Yes	Yes
Pancreas	301	MESDC1	ENSG00000140406.3	15	1.77565e-05	0.00030186	17	0.00097718	Yes	Yes
Pancreas	301	CFAP161	ENSG00000156206.13	15	0.000486938	0.00925181	19	0.014995	Yes	No
Pancreas	301	IL16	ENSG00000172349.17	15	2.649e-05	0.000503309	19	0.00151402	Yes	Yes
Pancreas	301	STARD5	ENSG00000172345.13	15	0.0015475	0.0263075	17	0.0327061	Yes	No
Pancreas	301	TMC3	ENSG00000188869.12	15	0.00199284	0.0338782	17	0.0400709	Yes	No
Pancreas	301	CTD-2240J17.2	ENSG00000278029.1	15	0.000253474	0.00405558	16	0.00816059	Yes	Yes
Pancreas	301	CTD-2240J17.3	ENSG00000278448.1	15	0.000478396	0.00765433	16	0.0130305	Yes	No
Pancreas	301	CTD-2240J17.4	ENSG00000275995.1	15	0.000334287	0.00534859	16	0.00999702	Yes	Yes
Pancreas	301	CTD-2240J17.1	ENSG00000259372.2	15	0.00263817	0.0422108	16	0.0480548	Yes	No
Pancreas	301	CTD-2034I4.2	ENSG00000259594.5	15	0.0035165	0.0562639	16	0.0613706	No	No
Pancreas	301	MEX3B	ENSG00000183496.5	15	0.000604773	0.00846683	14	0.0140357	Yes	No
Pancreas	301	EFL1	ENSG00000140598.13	15	1.33623e-06	1.87073e-05	14	8.0843e-05	Yes	Yes
Pancreas	301	SAXO2	ENSG00000188659.9	15	1.40063e-20	1.82082e-19	13	3.67732e-18	Yes	Yes
Pancreas	301	GOLGA6L10	ENSG00000278662.4	15	2.76758e-41	3.59785e-40	13	2.98446e-38	Yes	Yes
Pancreas	301	GOLGA6L9	ENSG00000197978.9	15	2.71998e-18	3.53597e-17	13	5.88925e-16	Yes	Yes
Pancreas	301	RPS17	ENSG00000182774.10	15	0.00140423	0.018255	13	0.0247116	Yes	No
Pancreas	301	CPEB1	ENSG00000214575.9	15	5.6564e-06	7.91896e-05	14	0.00030025	Yes	Yes
Pancreas	301	AP3B2	ENSG00000103723.12	15	3.41942e-20	4.44525e-19	13	8.66874e-18	Yes	Yes
Pancreas	301	FSD2	ENSG00000186628.12	15	1.31679e-09	1.84351e-08	14	1.28164e-07	Yes	Yes
Pancreas	301	WHAMM	ENSG00000156232.7	15	0.00117565	0.0152834	13	0.021638	Yes	No
Pancreas	301	HOMER2	ENSG00000103942.12	15	0.00186572	0.0279858	15	0.0343237	Yes	No
Pancreas	301	FAM103A1	ENSG00000169612.3	15	1.78416e-05	0.000231941	13	0.00077656	Yes	Yes
Pancreas	301	C15orf40	ENSG00000169609.13	15	1.94612e-17	2.52995e-16	13	3.88284e-15	Yes	Yes
Pancreas	301	BTBD1	ENSG00000064726.9	15	4.72056e-06	6.13673e-05	13	0.000238744	Yes	Yes
Pancreas	301	TM6SF1	ENSG00000136404.15	15	0.00197319	0.0256515	13	0.032062	Yes	No
Pancreas	301	RP11-382A20.3	ENSG00000166503.8	15	0.00103389	0.0134405	13	0.0196607	Yes	No
Pancreas	301	SH3GL3	ENSG00000140600.16	15	0.000673962	0.00808754	12	0.0135817	Yes	No
Pancreas	301	ADAMTSL3	ENSG00000156218.12	15	2.60323e-05	0.000416516	16	0.0012932	Yes	Yes
Pancreas	301	UBE2Q2L	ENSG00000259511.2	15	1.255e-09	1.75701e-08	14	1.22551e-07	Yes	Yes
Pancreas	301	GOLGA6L4	ENSG00000184206.11	15	2.33355e-18	3.26697e-17	14	5.45724e-16	Yes	Yes
Pancreas	301	ZSCAN2	ENSG00000176371.13	15	6.93282e-05	0.00110925	16	0.00292085	Yes	Yes
Pancreas	301	WDR73	ENSG00000177082.12	15	1.20095e-07	1.92152e-06	16	9.97112e-06	Yes	Yes
Pancreas	301	NMB	ENSG00000197696.9	15	1.82071e-20	2.91313e-19	16	5.80069e-18	Yes	Yes
Pancreas	301	SEC11A	ENSG00000140612.13	15	0.00922499	0.156825	17	0.158437	No	No
Pancreas	301	ZNF592	ENSG00000166716.9	15	0.000304256	0.00517235	17	0.00974689	Yes	Yes
Pancreas	301	ALPK3	ENSG00000136383.6	15	1.22756e-07	2.2096e-06	18	1.13415e-05	Yes	Yes
Pancreas	301	PDE8A	ENSG00000073417.14	15	0.000169883	0.00322778	19	0.00683541	Yes	Yes
Pancreas	301	AKAP13	ENSG00000170776.21	15	3.32652e-05	0.000798364	24	0.00223043	Yes	Yes
Pancreas	301	KLHL25	ENSG00000183655.12	15	0.00339518	0.0746939	22	0.0790447	No	No
Pancreas	301	NTRK3	ENSG00000140538.16	15	0.000782932	0.0172245	22	0.0236765	Yes	No
Pancreas	301	MRPL46	ENSG00000259494.1	15	0.000193544	0.00329024	17	0.00694089	Yes	Yes
Pancreas	301	MRPS11	ENSG00000181991.15	15	0.00239936	0.0407891	17	0.0467287	Yes	No
Pancreas	301	DET1	ENSG00000140543.14	15	2.54869e-05	0.000433277	17	0.00133718	Yes	Yes
Pancreas	301	AEN	ENSG00000181026.14	15	0.000537745	0.00860391	16	0.0142117	Yes	No
Pancreas	301	ISG20	ENSG00000172183.14	15	0.000694876	0.011118	16	0.0170926	Yes	No
Pancreas	301	ACAN	ENSG00000157766.15	15	0.000244773	0.00416114	17	0.00831183	Yes	Yes
Pancreas	301	HAPLN3	ENSG00000140511.11	15	7.42413e-13	1.2621e-11	17	1.21392e-10	Yes	Yes
Pancreas	301	MFGE8	ENSG00000140545.14	15	1.56056e-05	0.000265295	17	0.000873105	Yes	Yes
Pancreas	301	ABHD2	ENSG00000140526.17	15	0.00190457	0.0342822	18	0.0404446	Yes	No
Pancreas	301	FANCI	ENSG00000140525.17	15	0.000218588	0.00393458	18	0.00798228	Yes	Yes
Pancreas	301	POLG	ENSG00000140521.12	15	0.000199225	0.00358605	18	0.007424	Yes	Yes
Pancreas	301	MIR9-3HG	ENSG00000255571.8	15	0.000998359	0.0189688	19	0.0254469	Yes	No
Pancreas	301	RHCG	ENSG00000140519.12	15	0.000134152	0.00254889	19	0.00571875	Yes	Yes
Pancreas	301	TICRR	ENSG00000140534.13	15	0.000452557	0.00905115	20	0.0147527	Yes	No
Pancreas	301	KIF7	ENSG00000166813.14	15	0.00279244	0.0558488	20	0.060957	No	No
Pancreas	301	PLIN1	ENSG00000166819.11	15	0.000467381	0.00888025	19	0.0145508	Yes	No
Pancreas	301	PEX11A	ENSG00000166821.8	15	0.00244767	0.0465058	19	0.0522414	No	No
Pancreas	301	WDR93	ENSG00000140527.14	15	1.2919e-09	2.45461e-08	19	1.68173e-07	Yes	Yes
Pancreas	301	MESP1	ENSG00000166823.5	15	0.000558077	0.0100454	18	0.0159334	Yes	No
Pancreas	301	MESP2	ENSG00000188095.4	15	6.54619e-06	0.000124378	19	0.000449817	Yes	Yes
Pancreas	301	ANPEP	ENSG00000166825.13	15	0.000288205	0.0054759	19	0.0101557	Yes	No
Pancreas	301	AP3S2	ENSG00000157823.16	15	1.82462e-42	3.46678e-41	19	3.11919e-39	Yes	Yes
Pancreas	301	ARPIN	ENSG00000242498.7	15	0.000308865	0.00586844	19	0.0106879	Yes	No
Pancreas	301	ZNF710	ENSG00000140548.9	15	0.000442423	0.00884847	20	0.0145127	Yes	No
Pancreas	301	IDH2	ENSG00000182054.9	15	7.83952e-07	1.48951e-05	19	6.54837e-05	Yes	Yes
Pancreas	301	SEMA4B	ENSG00000185033.14	15	8.99329e-09	1.79866e-07	20	1.09746e-06	Yes	Yes
Pancreas	301	CIB1	ENSG00000185043.10	15	1.6758e-23	3.18402e-22	19	7.83563e-21	Yes	Yes
Pancreas	301	GDPGP1	ENSG00000183208.12	15	1.05269e-05	0.000200011	19	0.000683108	Yes	Yes
Pancreas	301	TTLL13P	ENSG00000213471.9	15	1.54719e-06	3.09438e-05	20	0.000128091	Yes	Yes
Pancreas	301	NGRN	ENSG00000182768.8	15	2.40545e-07	4.81091e-06	20	2.32335e-05	Yes	Yes
Pancreas	301	ZNF774	ENSG00000196391.10	15	1.12616e-09	2.25233e-08	20	1.55252e-07	Yes	Yes
Pancreas	301	IQGAP1	ENSG00000140575.12	15	1.2015e-34	2.52316e-33	21	1.34925e-31	Yes	Yes
Pancreas	301	CRTC3	ENSG00000140577.15	15	6.88739e-05	0.00151523	22	0.00376647	Yes	Yes
Pancreas	301	BLM	ENSG00000197299.10	15	0.000381362	0.00800861	21	0.0134865	Yes	No
Pancreas	301	FURIN	ENSG00000140564.11	15	0.00130078	0.0260157	20	0.032429	Yes	No
Pancreas	301	FES	ENSG00000182511.11	15	1.47462e-18	2.94925e-17	20	4.94108e-16	Yes	Yes
Pancreas	301	MAN2A2	ENSG00000196547.14	15	0.000633516	0.0126703	20	0.0188342	Yes	No
Pancreas	301	HDDC3	ENSG00000184508.10	15	2.86685e-06	5.7337e-05	20	0.00022471	Yes	Yes
Pancreas	301	UNC45A	ENSG00000140553.17	15	2.75355e-10	5.50711e-09	20	4.09123e-08	Yes	Yes
Pancreas	301	RCCD1	ENSG00000166965.12	15	6.91421e-26	1.45198e-24	21	4.2792e-23	Yes	Yes
Pancreas	301	PRC1	ENSG00000198901.13	15	7.77712e-05	0.00163319	21	0.00400699	Yes	Yes
Pancreas	301	VPS33B	ENSG00000184056.14	15	1.6148e-05	0.000339108	21	0.00108231	Yes	Yes
Pancreas	301	SV2B	ENSG00000185518.11	15	4.94144e-35	1.18595e-33	24	6.50549e-32	Yes	Yes
Pancreas	301	CRAT37	ENSG00000258551.5	15	3.99551e-16	9.58923e-15	24	1.268e-13	Yes	Yes
Pancreas	301	SLCO3A1	ENSG00000176463.13	15	0.000275125	0.00742837	27	0.0127595	Yes	No
Pancreas	301	LINC00930	ENSG00000258647.5	15	7.33552e-09	1.90724e-07	26	1.15665e-06	Yes	Yes
Pancreas	301	FAM174B	ENSG00000185442.12	15	4.89137e-05	0.00136958	28	0.00347349	Yes	Yes
Pancreas	301	CHD2	ENSG00000173575.20	15	0.000451941	0.0126543	28	0.0188133	Yes	No
Pancreas	301	RGMA	ENSG00000182175.13	15	1.68562e-05	0.000455118	27	0.00139121	Yes	Yes
Pancreas	301	LINC02207	ENSG00000258476.5	15	0.00155254	0.0403659	26	0.046348	Yes	No
Pancreas	301	MCTP2	ENSG00000140563.14	15	0.000544809	0.0147098	27	0.0210549	Yes	No
Pancreas	301	LINC00924	ENSG00000259134.5	15	1.74007e-10	3.48014e-09	20	2.63725e-08	Yes	Yes
Pancreas	301	RP11-236L14.2	ENSG00000273771.1	15	0.00036887	0.00700854	19	0.0122172	Yes	No
Pancreas	301	RP11-327J17.9	ENSG00000277135.1	15	0.000690614	0.0124311	18	0.0185677	Yes	No
Pancreas	301	RP11-327J17.2	ENSG00000259359.1	15	0.00281291	0.0506323	18	0.0560695	No	No
Pancreas	301	NR2F2	ENSG00000185551.14	15	0.00298938	0.0538089	18	0.0590717	No	No
Pancreas	301	RP11-262A16.1	ENSG00000275322.1	15	0.000535034	0.00963061	18	0.0154597	Yes	No
Pancreas	301	RP11-522B15.3	ENSG00000259275.2	15	0.000544101	0.0103379	19	0.0162716	Yes	No
Pancreas	301	SPATA8	ENSG00000185594.4	15	0.000289487	0.00550026	19	0.010182	Yes	No
Pancreas	301	RP11-461F11.3	ENSG00000259582.3	15	0.000444562	0.0106695	24	0.0166255	Yes	No
Pancreas	301	LINC00923	ENSG00000251209.7	15	0.000204656	0.00532107	26	0.0099587	Yes	Yes
Pancreas	301	ARRDC4	ENSG00000140450.8	15	3.30897e-06	7.61063e-05	23	0.000289852	Yes	Yes
Pancreas	301	FAM169B	ENSG00000283597.2	15	0.00157964	0.039491	25	0.0455315	Yes	No
Pancreas	301	IGF1R	ENSG00000140443.13	15	0.000764936	0.0221832	29	0.0286318	Yes	No
Pancreas	301	RP11-6O2.2	ENSG00000278090.1	15	0.0011761	0.0294025	25	0.0356906	Yes	No
Pancreas	301	SYNM	ENSG00000182253.14	15	3.26728e-16	8.1682e-15	25	1.08856e-13	Yes	Yes
Pancreas	301	TTC23	ENSG00000103852.12	15	0.000151367	0.00393555	26	0.00798239	Yes	Yes
Pancreas	301	LRRC28	ENSG00000168904.14	15	0.00178824	0.0482826	27	0.053832	No	No
Pancreas	301	RP11-20G13.5	ENSG00000274294.1	15	0.000240209	0.00600523	25	0.0108665	Yes	No
Pancreas	301	MEF2A	ENSG00000068305.17	15	4.47637e-06	0.000120862	27	0.000438408	Yes	Yes
Pancreas	301	LYSMD4	ENSG00000183060.15	15	3.74238e-35	9.73019e-34	26	5.40725e-32	Yes	Yes
Pancreas	301	CTD-2054N24.2	ENSG00000259363.5	15	3.94589e-06	0.000102593	26	0.0003777	Yes	Yes
Pancreas	301	ADAMTS17	ENSG00000140470.13	15	3.18831e-16	9.56493e-15	30	1.26577e-13	Yes	Yes
Pancreas	301	SPATA41	ENSG00000189419.6	15	2.77776e-11	6.9444e-10	25	5.6692e-09	Yes	Yes
Pancreas	301	RP11-526I2.5	ENSG00000270127.2	15	2.65562e-70	6.9046e-69	26	4.8922e-66	Yes	Yes
Pancreas	301	LINS1	ENSG00000140471.16	15	2.29923e-11	6.20793e-10	27	5.09242e-09	Yes	Yes
Pancreas	301	ASB7	ENSG00000183475.12	15	0.000395157	0.0106692	27	0.0166255	Yes	No
Pancreas	301	RP11-66B24.2	ENSG00000232386.9	15	5.79175e-07	1.44794e-05	25	6.38211e-05	Yes	Yes
Pancreas	301	RP11-66B24.1	ENSG00000259604.5	15	1.69764e-07	4.24409e-06	25	2.07686e-05	Yes	Yes
Pancreas	301	ALDH1A3	ENSG00000184254.16	15	3.12549e-09	7.81372e-08	25	4.9877e-07	Yes	Yes
Pancreas	301	LRRK1	ENSG00000154237.12	15	0.000260919	0.00626205	24	0.0112126	Yes	No
Pancreas	301	CHSY1	ENSG00000131873.5	15	0.00258145	0.0542104	21	0.0594511	No	No
Pancreas	301	SELENOS	ENSG00000131871.14	15	0.00091862	0.0174538	19	0.0238836	Yes	No
Pancreas	301	SNRPA1	ENSG00000131876.16	15	0.000265936	0.00505278	19	0.00960039	Yes	Yes
Pancreas	301	PCSK6	ENSG00000140479.16	15	4.44412e-10	8.44384e-09	19	6.12574e-08	Yes	Yes
Pancreas	301	TM2D3	ENSG00000184277.12	15	3.04825e-05	0.000426755	14	0.00132113	Yes	Yes
Pancreas	301	TARSL2	ENSG00000185418.15	15	1.93188e-05	0.000270463	14	0.00088788	Yes	Yes
Pancreas	301	POLR3K	ENSG00000161980.5	16	4.40487e-06	5.28584e-05	12	0.000209049	Yes	Yes
Pancreas	301	SNRNP25	ENSG00000161981.10	16	5.52018e-11	6.62422e-10	12	5.42344e-09	Yes	Yes
Pancreas	301	RHBDF1	ENSG00000007384.15	16	0.00206637	0.0247964	12	0.0312204	Yes	No
Pancreas	301	MPG	ENSG00000103152.11	16	8.42709e-05	0.00101125	12	0.00271321	Yes	Yes
Pancreas	301	NPRL3	ENSG00000103148.15	16	2.568e-16	3.3384e-15	13	4.61165e-14	Yes	Yes
Pancreas	301	HBA2	ENSG00000188536.12	16	0.000223272	0.00290253	13	0.00631093	Yes	Yes
Pancreas	301	HBA1	ENSG00000206172.8	16	0.00174167	0.0226417	13	0.029078	Yes	No
Pancreas	301	LA16c-OS12.2	ENSG00000268836.1	16	8.65001e-08	1.1245e-06	13	6.0494e-06	Yes	Yes
Pancreas	301	LUC7L	ENSG00000007392.16	16	7.78796e-05	0.00109032	14	0.00287811	Yes	Yes
Pancreas	301	FAM234A	ENSG00000167930.15	16	0.000218126	0.00305376	14	0.00655921	Yes	Yes
Pancreas	301	RGS11	ENSG00000076344.15	16	4.515e-09	6.321e-08	14	4.09168e-07	Yes	Yes
Pancreas	301	ARHGDIG	ENSG00000242173.8	16	2.80891e-48	3.93248e-47	14	5.02796e-45	Yes	Yes
Pancreas	301	PDIA2	ENSG00000185615.15	16	1.51895e-42	2.27842e-41	15	2.06088e-39	Yes	Yes
Pancreas	301	AXIN1	ENSG00000103126.14	16	0.0012062	0.018093	15	0.0245411	Yes	No
Pancreas	301	MRPL28	ENSG00000086504.15	16	4.33485e-05	0.000650228	15	0.00187377	Yes	Yes
Pancreas	301	TMEM8A	ENSG00000129925.10	16	0.00140182	0.0224291	16	0.0288748	Yes	No
Pancreas	301	NME4	ENSG00000103202.12	16	4.73127e-18	7.57003e-17	16	1.21556e-15	Yes	Yes
Pancreas	301	DECR2	ENSG00000242612.6	16	6.93816e-32	1.11011e-30	16	4.98083e-29	Yes	Yes
Pancreas	301	RAB11FIP3	ENSG00000090565.15	16	0.000542426	0.00976367	18	0.0155997	Yes	No
Pancreas	301	LINC00235	ENSG00000277142.1	16	0.000109234	0.00196621	18	0.0046548	Yes	Yes
Pancreas	301	CAPN15	ENSG00000103326.11	16	2.38132e-05	0.000428637	18	0.00132599	Yes	Yes
Pancreas	301	PRR35	ENSG00000161992.5	16	0.000243549	0.00438387	18	0.00864611	Yes	Yes
Pancreas	301	PIGQ	ENSG00000007541.16	16	0.000950377	0.0171068	18	0.0235643	Yes	No
Pancreas	301	NHLRC4	ENSG00000257108.1	16	0.00405205	0.0729369	18	0.0774021	No	No
Pancreas	301	RAB40C	ENSG00000197562.9	16	0.0001311	0.0024909	19	0.00561552	Yes	Yes
Pancreas	301	WFIKKN1	ENSG00000127578.6	16	3.8003e-46	7.22058e-45	19	8.13152e-43	Yes	Yes
Pancreas	301	METTL26	ENSG00000130731.15	16	1.85012e-33	3.51523e-32	19	1.72266e-30	Yes	Yes
Pancreas	301	MCRIP2	ENSG00000172366.19	16	0.000159188	0.00302457	19	0.00651131	Yes	Yes
Pancreas	301	WDR90	ENSG00000161996.18	16	4.7604e-13	9.04476e-12	19	8.86491e-11	Yes	Yes
Pancreas	301	RHOT2	ENSG00000140983.13	16	0.000383971	0.00729544	19	0.0125782	Yes	No
Pancreas	301	RHBDL1	ENSG00000103269.13	16	2.14166e-05	0.000406915	19	0.00126779	Yes	Yes
Pancreas	301	STUB1	ENSG00000103266.10	16	0.00250343	0.0475652	19	0.0531716	No	No
Pancreas	301	JMJD8	ENSG00000161999.11	16	2.32725e-06	4.42178e-05	19	0.000177676	Yes	Yes
Pancreas	301	WDR24	ENSG00000127580.15	16	0.00357347	0.0678959	19	0.0724823	No	No
Pancreas	301	FBXL16	ENSG00000127585.11	16	0.000310463	0.00589879	19	0.0107264	Yes	No
Pancreas	301	LA16c-380A1.1	ENSG00000259840.1	16	9.22789e-05	0.0017533	19	0.00424834	Yes	Yes
Pancreas	301	METRN	ENSG00000103260.8	16	0.000392415	0.00745588	19	0.0127952	Yes	No
Pancreas	301	FAM173A	ENSG00000103254.9	16	0.0030287	0.0575453	19	0.0626277	No	No
Pancreas	301	CCDC78	ENSG00000162004.16	16	1.20916e-07	2.29741e-06	19	1.17496e-05	Yes	Yes
Pancreas	301	HAGHL	ENSG00000103253.17	16	6.77786e-08	1.28779e-06	19	6.83914e-06	Yes	Yes
Pancreas	301	NARFL	ENSG00000103245.13	16	1.14444e-19	2.17443e-18	19	4.02353e-17	Yes	Yes
Pancreas	301	MSLN	ENSG00000102854.15	16	3.5393e-05	0.000672466	19	0.00193066	Yes	Yes
Pancreas	301	RPUSD1	ENSG00000007376.7	16	2.01174e-06	4.02348e-05	20	0.000162748	Yes	Yes
Pancreas	301	CHTF18	ENSG00000127586.16	16	0.00101281	0.0202563	20	0.0267478	Yes	No
Pancreas	301	LMF1	ENSG00000103227.18	16	3.46965e-18	8.32717e-17	24	1.33187e-15	Yes	Yes
Pancreas	301	RP11-161M6.2	ENSG00000260807.6	16	6.91328e-10	1.65919e-08	24	1.16348e-07	Yes	Yes
Pancreas	301	SOX8	ENSG00000005513.9	16	0.00164323	0.0394375	24	0.045476	Yes	No
Pancreas	301	SSTR5	ENSG00000162009.8	16	0.000703956	0.016895	24	0.023333	Yes	No
Pancreas	301	CACNA1H	ENSG00000196557.12	16	5.25676e-07	1.31419e-05	25	5.84868e-05	Yes	Yes
Pancreas	301	TPSG1	ENSG00000116176.6	16	0.00222191	0.053326	24	0.0586172	No	No
Pancreas	301	TPSB2	ENSG00000197253.13	16	1.86366e-31	4.47277e-30	24	1.90625e-28	Yes	Yes
Pancreas	301	TPSAB1	ENSG00000172236.16	16	9.51448e-09	2.28347e-07	24	1.36872e-06	Yes	Yes
Pancreas	301	TPSD1	ENSG00000095917.13	16	5.27282e-47	1.26548e-45	24	1.49441e-43	Yes	Yes
Pancreas	301	UBE2I	ENSG00000103275.19	16	6.12121e-06	0.000146909	24	0.000520456	Yes	Yes
Pancreas	301	BAIAP3	ENSG00000007516.13	16	6.64406e-36	1.59457e-34	24	9.22304e-33	Yes	Yes
Pancreas	301	TSR3	ENSG00000007520.3	16	4.79624e-06	0.000110313	23	0.000403242	Yes	Yes
Pancreas	301	GNPTG	ENSG00000090581.9	16	1.91418e-05	0.000440261	23	0.00135456	Yes	Yes
Pancreas	301	UNKL	ENSG00000059145.18	16	0.0010977	0.0263449	24	0.0327386	Yes	No
Pancreas	301	C16orf91	ENSG00000174109.4	16	0.000176961	0.0040701	23	0.0081808	Yes	Yes
Pancreas	301	CCDC154	ENSG00000197599.12	16	1.24013e-23	2.85231e-22	23	7.0808e-21	Yes	Yes
Pancreas	301	CLCN7	ENSG00000103249.17	16	3.95047e-12	9.08608e-11	23	8.06835e-10	Yes	Yes
Pancreas	301	TELO2	ENSG00000100726.14	16	5.69245e-21	1.25234e-19	22	2.55655e-18	Yes	Yes
Pancreas	301	IFT140	ENSG00000187535.13	16	2.30876e-09	5.07927e-08	22	3.33229e-07	Yes	Yes
Pancreas	301	LA16c-385E7.1	ENSG00000260646.1	16	0.00107319	0.0236102	22	0.0300046	Yes	No
Pancreas	301	TMEM204	ENSG00000131634.13	16	0.00097852	0.0215274	22	0.0279865	Yes	No
Pancreas	301	CRAMP1	ENSG00000007545.15	16	1.36024e-05	0.000299253	22	0.000969665	Yes	Yes
Pancreas	301	HN1L	ENSG00000206053.12	16	1.20641e-08	2.53346e-07	21	1.5074e-06	Yes	Yes
Pancreas	301	MAPK8IP3	ENSG00000138834.12	16	0.000727604	0.0152797	21	0.0216345	Yes	No
Pancreas	301	NME3	ENSG00000103024.7	16	4.86707e-05	0.00102208	21	0.00273457	Yes	Yes
Pancreas	301	MRPS34	ENSG00000074071.14	16	0.000165433	0.0034741	21	0.0072536	Yes	Yes
Pancreas	301	EME2	ENSG00000197774.12	16	0.000200268	0.00420562	21	0.00837823	Yes	Yes
Pancreas	301	SPSB3	ENSG00000162032.15	16	0.000139473	0.00292892	21	0.00635042	Yes	Yes
Pancreas	301	NUBP2	ENSG00000095906.16	16	0.000155992	0.00327584	21	0.00691737	Yes	Yes
Pancreas	301	IGFALS	ENSG00000099769.5	16	1.25861e-05	0.000264309	21	0.000870695	Yes	Yes
Pancreas	301	HAGH	ENSG00000063854.12	16	1.83788e-19	3.85955e-18	21	6.98209e-17	Yes	Yes
Pancreas	301	FAHD1	ENSG00000180185.11	16	2.59106e-55	5.44122e-54	21	1.10152e-51	Yes	Yes
Pancreas	301	MSRB1	ENSG00000198736.11	16	1.80618e-10	3.61237e-09	20	2.72772e-08	Yes	Yes
Pancreas	301	RPL3L	ENSG00000140986.7	16	1.69759e-82	3.39517e-81	20	4.81124e-78	Yes	Yes
Pancreas	301	NDUFB10	ENSG00000140990.14	16	0.0001232	0.002464	20	0.00556991	Yes	Yes
Pancreas	301	RPS2	ENSG00000140988.15	16	3.67193e-09	7.34386e-08	20	4.70721e-07	Yes	Yes
Pancreas	301	SNHG9	ENSG00000255198.4	16	8.12517e-38	1.62503e-36	20	1.03886e-34	Yes	Yes
Pancreas	301	TBL3	ENSG00000183751.14	16	0.000346131	0.00692262	20	0.0120949	Yes	No
Pancreas	301	GFER	ENSG00000127554.12	16	1.76954e-08	3.53908e-07	20	2.06315e-06	Yes	Yes
Pancreas	301	SYNGR3	ENSG00000127561.14	16	4.02552e-14	8.05104e-13	20	8.74252e-12	Yes	Yes
Pancreas	301	ZNF598	ENSG00000167962.13	16	0.001621	0.03242	20	0.0386499	Yes	No
Pancreas	301	NPW	ENSG00000183971.6	16	0.000242675	0.00461083	19	0.00898031	Yes	Yes
Pancreas	301	SLC9A3R2	ENSG00000065054.13	16	0.000512371	0.00973504	19	0.0155733	Yes	No
Pancreas	301	NTHL1	ENSG00000065057.7	16	0.00158737	0.0301601	19	0.0364411	Yes	No
Pancreas	301	TSC2	ENSG00000103197.16	16	0.000131074	0.00262148	20	0.00583868	Yes	Yes
Pancreas	301	PKD1	ENSG00000008710.19	16	0.00173859	0.0330332	19	0.0392571	Yes	No
Pancreas	301	RAB26	ENSG00000167964.12	16	0.000104386	0.00198333	19	0.00468359	Yes	Yes
Pancreas	301	SNHG19	ENSG00000260260.1	16	0.000693593	0.0131783	19	0.0193738	Yes	No
Pancreas	301	TRAF7	ENSG00000131653.12	16	0.00054053	0.0102701	19	0.0161978	Yes	No
Pancreas	301	CASKIN1	ENSG00000167971.15	16	1.50826e-06	2.8657e-05	19	0.000119469	Yes	Yes
Pancreas	301	MLST8	ENSG00000167965.17	16	2.07372e-24	3.94007e-23	19	1.04363e-21	Yes	Yes
Pancreas	301	BRICD5	ENSG00000182685.7	16	1.59695e-07	3.0342e-06	19	1.52068e-05	Yes	Yes
Pancreas	301	PGP	ENSG00000184207.8	16	3.38818e-08	6.43755e-07	19	3.58802e-06	Yes	Yes
Pancreas	301	E4F1	ENSG00000167967.15	16	2.88563e-06	5.48269e-05	19	0.000215917	Yes	Yes
Pancreas	301	DNASE1L2	ENSG00000167968.12	16	0.000144443	0.00274442	19	0.00604518	Yes	Yes
Pancreas	301	ECI1	ENSG00000167969.12	16	4.21134e-07	8.00154e-06	19	3.7136e-05	Yes	Yes
Pancreas	301	RNPS1	ENSG00000205937.11	16	5.42829e-12	1.03138e-10	19	9.12991e-10	Yes	Yes
Pancreas	301	RP11-304L19.13	ENSG00000260778.5	16	2.73458e-08	5.19569e-07	19	2.94607e-06	Yes	Yes
Pancreas	301	ABCA3	ENSG00000167972.13	16	2.67854e-07	5.08923e-06	19	2.44608e-05	Yes	Yes
Pancreas	301	CCNF	ENSG00000162063.12	16	0.000615134	0.0116876	19	0.0177437	Yes	No
Pancreas	301	RP11-715J22.4	ENSG00000260874.5	16	0.00153956	0.0277121	18	0.0340494	Yes	No
Pancreas	301	C16orf59	ENSG00000162062.14	16	0.00144067	0.0259321	18	0.0323604	Yes	No
Pancreas	301	TBC1D24	ENSG00000162065.12	16	5.91804e-05	0.00106525	18	0.00282466	Yes	Yes
Pancreas	301	ATP6V0C	ENSG00000185883.11	16	0.000743808	0.0133885	18	0.0196016	Yes	No
Pancreas	301	AMDHD2	ENSG00000162066.14	16	4.2544e-15	7.65791e-14	18	9.24221e-13	Yes	Yes
Pancreas	301	PDPK1	ENSG00000140992.18	16	0.000232755	0.00418959	18	0.00835511	Yes	Yes
Pancreas	301	KCTD5	ENSG00000167977.8	16	0.000103183	0.00175412	17	0.00424911	Yes	Yes
Pancreas	301	PRSS27	ENSG00000172382.9	16	0.00424382	0.072145	17	0.0766096	No	No
Pancreas	301	SRRM2	ENSG00000167978.16	16	0.00095459	0.016228	17	0.0226455	Yes	No
Pancreas	301	ELOB	ENSG00000103363.14	16	0.000677256	0.0115134	17	0.0175407	Yes	No
Pancreas	301	CTD-2270P14.5	ENSG00000276791.1	16	8.14676e-15	1.38495e-13	17	1.62758e-12	Yes	Yes
Pancreas	301	PRSS21	ENSG00000007038.10	16	6.0886e-05	0.000974176	16	0.00263368	Yes	Yes
Pancreas	301	ZG16B	ENSG00000162078.11	16	7.60689e-05	0.00114103	15	0.00298834	Yes	Yes
Pancreas	301	PRSS22	ENSG00000005001.9	16	0.000167842	0.00251764	15	0.00566337	Yes	Yes
Pancreas	301	LA16c-325D7.2	ENSG00000263280.1	16	8.21929e-12	1.1507e-10	14	1.01387e-09	Yes	Yes
Pancreas	301	FLYWCH2	ENSG00000162076.12	16	0.000776196	0.0108667	14	0.0168373	Yes	No
Pancreas	301	FLYWCH1	ENSG00000059122.16	16	3.0331e-77	4.24633e-76	14	4.51306e-73	Yes	Yes
Pancreas	301	KREMEN2	ENSG00000131650.13	16	0.0024	0.0336	14	0.0397861	Yes	No
Pancreas	301	PKMYT1	ENSG00000127564.16	16	0.000222636	0.0031169	14	0.00665677	Yes	Yes
Pancreas	301	PAQR4	ENSG00000162073.13	16	0.00503011	0.0704216	14	0.0749245	No	No
Pancreas	301	LA16c-380H5.3	ENSG00000270168.2	16	0.0020571	0.0287994	14	0.0351031	Yes	No
Pancreas	301	LA16c-380H5.5	ENSG00000272079.2	16	1.45402e-17	1.89022e-16	13	2.9301e-15	Yes	Yes
Pancreas	301	CLDN9	ENSG00000213937.3	16	0.00159444	0.0207277	13	0.0271951	Yes	No
Pancreas	301	CLDN6	ENSG00000184697.6	16	0.0037504	0.0525056	14	0.0578463	No	No
Pancreas	301	TNFRSF12A	ENSG00000006327.13	16	0.00019994	0.00279916	14	0.00613635	Yes	Yes
Pancreas	301	HCFC1R1	ENSG00000103145.10	16	1.50175e-05	0.000210244	14	0.000713045	Yes	Yes
Pancreas	301	THOC6	ENSG00000131652.13	16	0.000201291	0.00281808	14	0.00616908	Yes	Yes
Pancreas	301	BICDL2	ENSG00000162069.14	16	8.11242e-17	1.13574e-15	14	1.63118e-14	Yes	Yes
Pancreas	301	MMP25	ENSG00000008516.16	16	0.00170399	0.0238559	14	0.0302603	Yes	No
Pancreas	301	IL32	ENSG00000008517.16	16	1.1028e-42	1.54392e-41	14	1.41153e-39	Yes	Yes
Pancreas	301	RP11-473M20.9	ENSG00000262370.5	16	8.20114e-08	1.14816e-06	14	6.16886e-06	Yes	Yes
Pancreas	301	ZNF205	ENSG00000122386.10	16	0.000145435	0.00203609	14	0.0047816	Yes	Yes
Pancreas	301	ZNF213	ENSG00000085644.13	16	3.38723e-07	4.74212e-06	14	2.29351e-05	Yes	Yes
Pancreas	301	RP11-473M20.16	ENSG00000261889.1	16	2.24111e-05	0.000313755	14	0.00101088	Yes	Yes
Pancreas	301	ZNF200	ENSG00000010539.11	16	0.000541368	0.00812052	15	0.013621	Yes	No
Pancreas	301	MEFV	ENSG00000103313.12	16	0.00167188	0.0250781	15	0.0314935	Yes	No
Pancreas	301	LINC00921	ENSG00000281005.1	16	6.75709e-15	1.01356e-13	15	1.20277e-12	Yes	Yes
Pancreas	301	ZNF263	ENSG00000006194.9	16	3.43357e-05	0.000515036	15	0.00154302	Yes	Yes
Pancreas	301	TIGD7	ENSG00000140993.10	16	0.000785936	0.011789	15	0.0178579	Yes	No
Pancreas	301	ZNF75A	ENSG00000162086.14	16	1.19584e-06	1.79377e-05	15	7.78535e-05	Yes	Yes
Pancreas	301	MTRNR2L4	ENSG00000232196.3	16	3.69961e-05	0.000554942	15	0.00164274	Yes	Yes
Pancreas	301	ZSCAN32	ENSG00000140987.19	16	0.00271441	0.0407162	15	0.0466692	Yes	No
Pancreas	301	ZNF174	ENSG00000103343.12	16	0.00261625	0.0392437	15	0.0453048	Yes	No
Pancreas	301	ZNF597	ENSG00000167981.5	16	8.34446e-08	1.25167e-06	15	6.65977e-06	Yes	Yes
Pancreas	301	NAA60	ENSG00000122390.17	16	8.36945e-05	0.00125542	15	0.00323362	Yes	Yes
Pancreas	301	CLUAP1	ENSG00000103351.12	16	1.66073e-15	2.65717e-14	16	3.35202e-13	Yes	Yes
Pancreas	301	NLRC3	ENSG00000167984.17	16	4.76876e-15	7.63001e-14	16	9.21508e-13	Yes	Yes
Pancreas	301	SLX4	ENSG00000188827.10	16	0.00141919	0.0227071	16	0.0291378	Yes	No
Pancreas	301	DNASE1	ENSG00000213918.10	16	6.78882e-17	1.08621e-15	16	1.56933e-14	Yes	Yes
Pancreas	301	TRAP1	ENSG00000126602.10	16	1.89136e-35	3.02618e-34	16	1.73267e-32	Yes	Yes
Pancreas	301	CREBBP	ENSG00000005339.14	16	4.00612e-05	0.000721102	18	0.0020485	Yes	Yes
Pancreas	301	ADCY9	ENSG00000162104.9	16	0.000360377	0.00648679	18	0.0115046	Yes	No
Pancreas	301	SRL	ENSG00000185739.13	16	8.19183e-05	0.00155645	19	0.00385317	Yes	Yes
Pancreas	301	LINC01569	ENSG00000262468.5	16	5.32306e-08	9.58151e-07	18	5.20056e-06	Yes	Yes
Pancreas	301	TFAP4	ENSG00000090447.11	16	0.00121224	0.0218204	18	0.0282815	Yes	No
Pancreas	301	GLIS2	ENSG00000126603.8	16	0.00131363	0.0249589	19	0.0313716	Yes	No
Pancreas	301	GLIS2-AS1	ENSG00000262686.1	16	0.000118749	0.00225623	19	0.00519388	Yes	Yes
Pancreas	301	PAM16	ENSG00000217930.7	16	1.5186e-11	2.88534e-10	19	2.45818e-09	Yes	Yes
Pancreas	301	CORO7	ENSG00000262246.5	16	0.000333426	0.00633509	19	0.0113065	Yes	No
Pancreas	301	VASN	ENSG00000168140.4	16	0.000994269	0.0188911	19	0.0253667	Yes	No
Pancreas	301	DNAJA3	ENSG00000103423.13	16	0.000502074	0.0095394	19	0.01535	Yes	No
Pancreas	301	NMRAL1	ENSG00000153406.13	16	6.05219e-19	1.14992e-17	19	2.00352e-16	Yes	Yes
Pancreas	301	HMOX2	ENSG00000103415.11	16	0.00108487	0.0206126	19	0.0270858	Yes	No
Pancreas	301	CDIP1	ENSG00000089486.16	16	0.000163219	0.00310116	19	0.00663336	Yes	Yes
Pancreas	301	C16orf96	ENSG00000205832.7	16	0.000365594	0.00767747	21	0.0130592	Yes	No
Pancreas	301	UBALD1	ENSG00000153443.12	16	0.000244071	0.00512548	21	0.00968899	Yes	Yes
Pancreas	301	MGRN1	ENSG00000102858.12	16	1.90041e-33	4.18091e-32	22	2.03132e-30	Yes	Yes
Pancreas	301	NUDT16L1	ENSG00000168101.14	16	0.000849686	0.0186931	22	0.0251692	Yes	No
Pancreas	301	ANKS3	ENSG00000168096.14	16	0.0012961	0.0285141	22	0.0348335	Yes	No
Pancreas	301	C16orf71	ENSG00000166246.13	16	0.000141697	0.00311734	22	0.00665677	Yes	Yes
Pancreas	301	ZNF500	ENSG00000103199.13	16	8.19689e-19	1.80332e-17	22	3.08505e-16	Yes	Yes
Pancreas	301	SMIM22	ENSG00000267795.5	16	1.56573e-05	0.000360117	23	0.00114016	Yes	Yes
Pancreas	301	ROGDI	ENSG00000067836.12	16	2.68734e-05	0.000618089	23	0.00179771	Yes	Yes
Pancreas	301	GLYR1	ENSG00000140632.16	16	2.53996e-05	0.00058419	23	0.00171634	Yes	Yes
Pancreas	301	UBN1	ENSG00000118900.14	16	6.97028e-05	0.00167287	24	0.00408781	Yes	Yes
Pancreas	301	PPL	ENSG00000118898.15	16	0.000162719	0.00406796	25	0.00817873	Yes	Yes
Pancreas	301	SEC14L5	ENSG00000103184.11	16	0.000293816	0.00734539	25	0.0126426	Yes	No
Pancreas	301	NAGPA	ENSG00000103174.11	16	1.83155e-05	0.000439572	24	0.00135317	Yes	Yes
Pancreas	301	NAGPA-AS1	ENSG00000267072.2	16	1.08136e-08	2.59527e-07	24	1.54094e-06	Yes	Yes
Pancreas	301	C16orf89	ENSG00000153446.15	16	3.47982e-05	0.000835157	24	0.00231451	Yes	Yes
Pancreas	301	ALG1	ENSG00000033011.11	16	6.80318e-07	1.70079e-05	25	7.4083e-05	Yes	Yes
Pancreas	301	EEF2KMT	ENSG00000118894.14	16	4.3674e-08	1.09185e-06	25	5.87932e-06	Yes	Yes
Pancreas	301	METTL22	ENSG00000067365.14	16	1.64216e-05	0.000509069	31	0.00152892	Yes	Yes
Pancreas	301	ABAT	ENSG00000183044.11	16	0.000304755	0.00975215	32	0.0155885	Yes	No
Pancreas	301	TMEM186	ENSG00000184857.7	16	0.000365827	0.0113406	31	0.0173459	Yes	No
Pancreas	301	PMM2	ENSG00000140650.11	16	2.41913e-07	7.49931e-06	31	3.49961e-05	Yes	Yes
Pancreas	301	CARHSP1	ENSG00000153048.10	16	2.88321e-05	0.000864964	30	0.00238314	Yes	Yes
Pancreas	301	USP7	ENSG00000187555.14	16	0.000650075	0.0195023	30	0.025974	Yes	No
Pancreas	301	RP11-77H9.8	ENSG00000260979.1	16	1.80312e-05	0.000522906	29	0.00156247	Yes	Yes
Pancreas	301	C16orf72	ENSG00000182831.11	16	0.00112299	0.0336897	30	0.0398784	Yes	No
Pancreas	301	LINC02177	ENSG00000261617.1	16	1.9656e-05	0.000570024	29	0.00168193	Yes	Yes
Pancreas	301	ATF7IP2	ENSG00000166669.13	16	5.37601e-13	1.50528e-11	28	1.43563e-10	Yes	Yes
Pancreas	301	EMP2	ENSG00000213853.9	16	8.84835e-17	2.38905e-15	27	3.34921e-14	Yes	Yes
Pancreas	301	TEKT5	ENSG00000153060.7	16	4.08005e-05	0.00114241	28	0.0029903	Yes	Yes
Pancreas	301	NUBP1	ENSG00000103274.10	16	0.000429401	0.0111644	26	0.0171468	Yes	No
Pancreas	301	TVP23A	ENSG00000166676.14	16	0.000554672	0.0149762	27	0.0213095	Yes	No
Pancreas	301	CIITA	ENSG00000179583.18	16	0.00141516	0.0382093	27	0.0443152	Yes	No
Pancreas	301	CLEC16A	ENSG00000038532.14	16	4.20601e-06	0.000121974	29	0.000441975	Yes	Yes
Pancreas	301	RP11-396B14.2	ENSG00000263033.2	16	0.000120763	0.00301906	25	0.00650274	Yes	Yes
Pancreas	301	RMI2	ENSG00000175643.8	16	1.40785e-22	3.51962e-21	25	7.92731e-20	Yes	Yes
Pancreas	301	SOCS1	ENSG00000185338.4	16	0.000217689	0.00522452	24	0.00982777	Yes	Yes
Pancreas	301	PRM2	ENSG00000122304.10	16	1.56262e-05	0.000375029	24	0.00117968	Yes	Yes
Pancreas	301	PRM1	ENSG00000175646.3	16	9.10115e-05	0.00218428	24	0.00506251	Yes	Yes
Pancreas	301	CTD-3088G3.8	ENSG00000188897.8	16	0.000739361	0.018484	25	0.0249565	Yes	No
Pancreas	301	LITAF	ENSG00000189067.12	16	2.53137e-06	6.83471e-05	27	0.000263129	Yes	Yes
Pancreas	301	SNN	ENSG00000184602.5	16	0.000811364	0.0210955	26	0.0275627	Yes	No
Pancreas	301	TXNDC11	ENSG00000153066.12	16	0.000191483	0.00497855	26	0.00950123	Yes	Yes
Pancreas	301	ZC3H7A	ENSG00000122299.11	16	0.000811949	0.0211107	26	0.0275696	Yes	No
Pancreas	301	RP11-486I11.2	ENSG00000277369.1	16	0.000503709	0.0125927	25	0.0187398	Yes	No
Pancreas	301	RSL1D1	ENSG00000171490.12	16	0.00244097	0.0634653	26	0.0682711	No	No
Pancreas	301	GSPT1	ENSG00000103342.12	16	0.00536167	0.144765	27	0.146662	No	No
Pancreas	301	NPIPB2	ENSG00000234719.8	16	1.75834e-64	4.74751e-63	27	2.12451e-60	Yes	Yes
Pancreas	301	SNX29	ENSG00000048471.13	16	2.2777e-06	7.51642e-05	33	0.000286649	Yes	Yes
Pancreas	301	CPPED1	ENSG00000103381.11	16	0.000177135	0.00460551	26	0.00897099	Yes	Yes
Pancreas	301	SHISA9	ENSG00000237515.8	16	9.4265e-09	2.54516e-07	27	1.51383e-06	Yes	Yes
Pancreas	301	ERCC4	ENSG00000175595.14	16	0.00170637	0.0273018	16	0.0336402	Yes	No
Pancreas	301	LINC02185	ENSG00000262097.1	16	0.000404548	0.00647276	16	0.0114861	Yes	No
Pancreas	301	MKL2	ENSG00000186260.16	16	0.00221116	0.0353786	16	0.0415479	Yes	No
Pancreas	301	CTA-276F8.1	ENSG00000276564.1	16	0.00160377	0.0240565	15	0.0304514	Yes	No
Pancreas	301	MIR193BHG	ENSG00000262454.2	16	0.000158259	0.00221562	14	0.00512329	Yes	Yes
Pancreas	301	RP11-65J21.4	ENSG00000263257.1	16	0.00154432	0.0200761	13	0.0265594	Yes	No
Pancreas	301	PARN	ENSG00000140694.16	16	0.00269762	0.0377667	14	0.0439067	Yes	No
Pancreas	301	BFAR	ENSG00000103429.10	16	0.000162092	0.00178301	11	0.00430438	Yes	Yes
Pancreas	301	PLA2G10	ENSG00000069764.9	16	5.67182e-05	0.000623901	11	0.00181203	Yes	Yes
Pancreas	301	NPIPA3	ENSG00000224712.12	16	0.000345339	0.00379873	11	0.00776132	Yes	Yes
Pancreas	301	NPIPA2	ENSG00000254852.8	16	1.88315e-07	1.88315e-06	10	9.78099e-06	Yes	Yes
Pancreas	301	NOMO1	ENSG00000103512.14	16	2.03638e-08	2.44365e-07	12	1.45856e-06	Yes	Yes
Pancreas	301	NPIPA1	ENSG00000183426.16	16	1.54739e-16	1.70213e-15	11	2.40804e-14	Yes	Yes
Pancreas	301	PDXDC1	ENSG00000179889.18	16	1.87417e-05	0.000243642	13	0.000810472	Yes	Yes
Pancreas	301	NTAN1	ENSG00000157045.8	16	4.14955e-06	4.56451e-05	11	0.000182892	Yes	Yes
Pancreas	301	RRN3	ENSG00000085721.12	16	3.3629e-07	4.03548e-06	12	1.98333e-05	Yes	Yes
Pancreas	301	NPIPA5	ENSG00000183793.13	16	6.5747e-26	7.23217e-25	11	2.19221e-23	Yes	Yes
Pancreas	301	MPV17L	ENSG00000156968.8	16	6.04955e-08	6.6545e-07	11	3.69562e-06	Yes	Yes
Pancreas	301	C16orf45	ENSG00000166780.10	16	2.00261e-07	2.40313e-06	12	1.22571e-05	Yes	Yes
Pancreas	301	KIAA0430	ENSG00000166783.21	16	0.00048921	0.00538131	11	0.0100372	Yes	No
Pancreas	301	NDE1	ENSG00000072864.14	16	6.5327e-09	7.18597e-08	11	4.61296e-07	Yes	Yes
Pancreas	301	CTB-193M12.5	ENSG00000280206.1	16	0.000170405	0.00187445	11	0.00448061	Yes	Yes
Pancreas	301	MYH11	ENSG00000133392.17	16	0.00665089	0.0864616	13	0.0903286	No	No
Pancreas	301	FOPNL	ENSG00000133393.12	16	0.000584799	0.00760239	13	0.0129694	Yes	No
Pancreas	301	ABCC1	ENSG00000103222.18	16	1.55188e-05	0.000232782	15	0.000779003	Yes	Yes
Pancreas	301	ABCC6	ENSG00000091262.15	16	1.24762e-11	1.87143e-10	15	1.61705e-09	Yes	Yes
Pancreas	301	NOMO3	ENSG00000103226.17	16	5.01071e-21	7.51606e-20	15	1.54174e-18	Yes	Yes
Pancreas	301	AC138969.4	ENSG00000183889.12	16	6.81776e-16	1.09084e-14	16	1.43463e-13	Yes	Yes
Pancreas	301	NPIPA7	ENSG00000214967.5	16	0.000230326	0.00368522	16	0.00758498	Yes	Yes
Pancreas	301	XYLT1	ENSG00000103489.11	16	0.000933549	0.0158703	17	0.0222577	Yes	No
Pancreas	301	RP11-1212A22.4	ENSG00000233024.7	16	8.33418e-05	0.00116679	14	0.00304266	Yes	Yes
Pancreas	301	NOMO2	ENSG00000185164.14	16	8.73972e-06	0.000139835	16	0.000498512	Yes	Yes
Pancreas	301	RPS15A	ENSG00000134419.15	16	0.00208014	0.029122	14	0.0354108	Yes	No
Pancreas	301	ARL6IP1	ENSG00000170540.14	16	0.000647988	0.00907184	14	0.0147793	Yes	No
Pancreas	301	SMG1	ENSG00000157106.16	16	0.000951326	0.0142699	15	0.0205678	Yes	No
Pancreas	301	TMC7	ENSG00000170537.12	16	0.000971585	0.0136022	14	0.0198273	Yes	No
Pancreas	301	COQ7	ENSG00000167186.10	16	0.00183797	0.0257316	14	0.0321456	Yes	No
Pancreas	301	RP11-626G11.6	ENSG00000278389.1	16	0.00090097	0.0126136	14	0.0187609	Yes	No
Pancreas	301	ITPRIPL2	ENSG00000205730.6	16	0.00155644	0.0217901	14	0.0282532	Yes	No
Pancreas	301	SYT17	ENSG00000103528.16	16	0.00267283	0.0400925	15	0.0460937	Yes	No
Pancreas	301	TMC5	ENSG00000103534.16	16	0.000109567	0.00186263	17	0.00445989	Yes	Yes
Pancreas	301	GDE1	ENSG00000006007.11	16	0.00243909	0.0414645	17	0.0473605	Yes	No
Pancreas	301	CCP110	ENSG00000103540.16	16	0.000748907	0.0127314	17	0.0189129	Yes	No
Pancreas	301	C16orf62	ENSG00000103544.14	16	0.000323007	0.00581413	18	0.0106226	Yes	No
Pancreas	301	KNOP1	ENSG00000103550.13	16	1.57694e-33	2.83849e-32	18	1.40724e-30	Yes	Yes
Pancreas	301	IQCK	ENSG00000174628.16	16	0.000283589	0.00538819	19	0.0100445	Yes	No
Pancreas	301	GPRC5B	ENSG00000167191.11	16	0.000598135	0.0107664	18	0.0167442	Yes	No
Pancreas	301	GP2	ENSG00000169347.16	16	0.000397133	0.00714839	18	0.0123938	Yes	No
Pancreas	301	UMOD	ENSG00000169344.15	16	5.29833e-07	9.00716e-06	17	4.14188e-05	Yes	Yes
Pancreas	301	ACSM5	ENSG00000183549.10	16	0.002134	0.0341441	16	0.0403152	Yes	No
Pancreas	301	ACSM2B	ENSG00000066813.14	16	0.00128458	0.0192687	15	0.0257466	Yes	No
Pancreas	301	ACSM3	ENSG00000005187.11	16	0.00125519	0.0188278	15	0.0253037	Yes	No
Pancreas	301	ACSM1	ENSG00000166743.9	16	1.37816e-25	1.92943e-24	14	5.63745e-23	Yes	Yes
Pancreas	301	THUMPD1	ENSG00000066654.13	16	0.000531845	0.00744584	14	0.0127805	Yes	No
Pancreas	301	ERI2	ENSG00000196678.13	16	0.000311957	0.0043674	14	0.00862474	Yes	Yes
Pancreas	301	AC004381.6	ENSG00000005189.19	16	1.12844e-06	1.57982e-05	14	6.91886e-05	Yes	Yes
Pancreas	301	DCUN1D3	ENSG00000188215.9	16	0.00479986	0.0671981	14	0.0717959	No	No
Pancreas	301	LYRM1	ENSG00000102897.9	16	0.00309882	0.0402846	13	0.0462771	Yes	No
Pancreas	301	TMEM159	ENSG00000011638.10	16	3.51861e-06	4.22233e-05	12	0.000170144	Yes	Yes
Pancreas	301	ANKS4B	ENSG00000175311.6	16	0.00426576	0.0469234	11	0.0525832	No	No
Pancreas	301	CRYM	ENSG00000103316.10	16	0.000461253	0.00507378	11	0.0096262	Yes	Yes
Pancreas	301	CRYM-AS1	ENSG00000189149.11	16	0.000523061	0.00575367	11	0.0105398	Yes	No
Pancreas	301	NPIPB3	ENSG00000169246.16	16	0.0003233	0.003233	10	0.00684391	Yes	Yes
Pancreas	301	METTL9	ENSG00000197006.13	16	0.00200576	0.0180518	9	0.0245046	Yes	No
Pancreas	301	IGSF6	ENSG00000140749.8	16	0.00182575	0.014606	8	0.0209458	Yes	No
Pancreas	301	RP11-645C24.5	ENSG00000260306.1	16	1.18611e-17	9.48888e-17	8	1.50662e-15	Yes	Yes
Pancreas	301	NPIPB4	ENSG00000185864.16	16	8.00509e-06	6.40407e-05	8	0.000248123	Yes	Yes
Pancreas	301	UQCRC2	ENSG00000140740.10	16	0.000555849	0.00500264	9	0.00952744	Yes	Yes
Pancreas	301	C16orf52	ENSG00000185716.11	16	0.000337351	0.00303616	9	0.00652836	Yes	Yes
Pancreas	301	EEF2K	ENSG00000103319.11	16	0.000808008	0.00727207	9	0.0125481	Yes	No
Pancreas	301	POLR3E	ENSG00000058600.15	16	0.000548971	0.00494074	9	0.00944545	Yes	Yes
Pancreas	301	CDR2	ENSG00000140743.7	16	0.000144123	0.00129711	9	0.00332039	Yes	Yes
Pancreas	301	NPIPB5	ENSG00000243716.10	16	1.4197e-06	1.4197e-05	10	6.27233e-05	Yes	Yes
Pancreas	301	HS3ST2	ENSG00000122254.6	16	0.00295379	0.0354455	12	0.0416149	Yes	No
Pancreas	301	USP31	ENSG00000103404.14	16	7.8609e-06	0.000110053	14	0.000402374	Yes	Yes
Pancreas	301	SCNN1G	ENSG00000166828.2	16	2.6159e-14	3.66226e-13	14	4.13524e-12	Yes	Yes
Pancreas	301	SCNN1B	ENSG00000168447.10	16	0.000119705	0.00179557	15	0.00432913	Yes	Yes
Pancreas	301	COG7	ENSG00000168434.12	16	0.000874432	0.0131165	15	0.019318	Yes	No
Pancreas	301	CTD-2270L9.4	ENSG00000260136.5	16	3.29013e-05	0.00049352	15	0.00149038	Yes	Yes
Pancreas	301	GGA2	ENSG00000103365.15	16	0.000275714	0.00441142	16	0.00868943	Yes	Yes
Pancreas	301	EARS2	ENSG00000103356.15	16	1.93455e-07	3.28873e-06	17	1.63858e-05	Yes	Yes
Pancreas	301	UBFD1	ENSG00000103353.15	16	1.7755e-06	3.01834e-05	17	0.000125279	Yes	Yes
Pancreas	301	NDUFAB1	ENSG00000004779.9	16	9.57663e-05	0.00162803	17	0.00399662	Yes	Yes
Pancreas	301	PALB2	ENSG00000083093.9	16	0.00241613	0.0434903	18	0.0493462	Yes	No
Pancreas	301	DCTN5	ENSG00000166847.9	16	6.47763e-13	1.16597e-11	18	1.12784e-10	Yes	Yes
Pancreas	301	PLK1	ENSG00000166851.14	16	0.000144392	0.00259906	18	0.00580471	Yes	Yes
Pancreas	301	ERN2	ENSG00000134398.14	16	6.20951e-05	0.00111771	18	0.00293948	Yes	Yes
Pancreas	301	PRKCB	ENSG00000166501.12	16	4.67317e-05	0.000981365	21	0.00264723	Yes	Yes
Pancreas	301	RBBP6	ENSG00000122257.18	16	0.00088004	0.0167208	19	0.0231394	Yes	No
Pancreas	301	TNRC6A	ENSG00000090905.18	16	0.000677365	0.014902	22	0.021252	Yes	No
Pancreas	301	SLC5A11	ENSG00000158865.12	16	1.57522e-54	3.30795e-53	21	6.32042e-51	Yes	Yes
Pancreas	301	ARHGAP17	ENSG00000140750.16	16	0.000201372	0.00443018	22	0.00871834	Yes	Yes
Pancreas	301	LINC02175	ENSG00000262155.1	16	0.000114852	0.00241188	21	0.00547365	Yes	Yes
Pancreas	301	LCMT1-AS1	ENSG00000260448.5	16	0.000212316	0.00467095	22	0.00906419	Yes	Yes
Pancreas	301	LCMT1	ENSG00000205629.11	16	0.000483643	0.0106401	22	0.0166057	Yes	No
Pancreas	301	AQP8	ENSG00000103375.10	16	8.17788e-18	1.71735e-16	21	2.67678e-15	Yes	Yes
Pancreas	301	ZKSCAN2	ENSG00000155592.15	16	2.64058e-08	5.54522e-07	21	3.12654e-06	Yes	Yes
Pancreas	301	CTD-2547G23.4	ENSG00000274925.1	16	0.000358048	0.007519	21	0.0128736	Yes	No
Pancreas	301	KDM8	ENSG00000155666.11	16	0.000579857	0.0110173	19	0.0169792	Yes	No
Pancreas	301	NSMCE1	ENSG00000169189.16	16	0.000603682	0.0120736	20	0.0181839	Yes	No
Pancreas	301	IL4R	ENSG00000077238.13	16	2.17488e-07	4.13226e-06	19	2.02738e-05	Yes	Yes
Pancreas	301	IL21R	ENSG00000103522.15	16	0.00160779	0.0289403	18	0.0352326	Yes	No
Pancreas	301	GTF3C1	ENSG00000077235.17	16	0.000573546	0.0103238	18	0.0162556	Yes	No
Pancreas	301	KIAA0556	ENSG00000047578.12	16	1.86909e-05	0.000336436	18	0.00107458	Yes	Yes
Pancreas	301	XPO6	ENSG00000169180.11	16	0.00271548	0.0380167	14	0.044143	Yes	No
Pancreas	301	SBK1	ENSG00000188322.4	16	3.21942e-06	4.18524e-05	13	0.000168769	Yes	Yes
Pancreas	301	NPIPB6	ENSG00000198156.10	16	0.000241556	0.00314023	13	0.00669504	Yes	Yes
Pancreas	301	EIF3CL	ENSG00000205609.12	16	0.00400361	0.0480433	12	0.0536109	No	No
Pancreas	301	NPIPB7	ENSG00000233232.6	16	0.00853167	0.10238	12	0.10561	No	No
Pancreas	301	CLN3	ENSG00000188603.18	16	5.96913e-05	0.000716296	12	0.00203723	Yes	Yes
Pancreas	301	APOBR	ENSG00000184730.10	16	0.00417538	0.0459292	11	0.0516927	No	No
Pancreas	301	NUPR1	ENSG00000176046.8	16	0.00102434	0.0112677	11	0.0172635	Yes	No
Pancreas	301	SGF29	ENSG00000176476.8	16	3.91517e-11	4.30668e-10	11	3.60055e-09	Yes	Yes
Pancreas	301	SULT1A2	ENSG00000197165.10	16	5.89608e-16	6.48569e-15	11	8.7531e-14	Yes	Yes
Pancreas	301	SULT1A1	ENSG00000196502.11	16	3.69726e-13	4.06698e-12	11	4.1289e-11	Yes	Yes
Pancreas	301	EIF3C	ENSG00000184110.14	16	7.6106e-07	9.13272e-06	12	4.19168e-05	Yes	Yes
Pancreas	301	RP11-1348G14.4	ENSG00000251417.2	16	4.61355e-07	5.0749e-06	11	2.43988e-05	Yes	Yes
Pancreas	301	ATXN2L	ENSG00000168488.18	16	2.51567e-07	2.76724e-06	11	1.39718e-05	Yes	Yes
Pancreas	301	TUFM	ENSG00000178952.10	16	5.63976e-18	6.20373e-17	11	1.00663e-15	Yes	Yes
Pancreas	301	SH2B1	ENSG00000178188.14	16	8.48397e-05	0.000933236	11	0.00253956	Yes	Yes
Pancreas	301	ATP2A1	ENSG00000196296.13	16	2.72155e-05	0.000299371	11	0.00096986	Yes	Yes
Pancreas	301	RABEP2	ENSG00000177548.12	16	0.00184711	0.0184711	10	0.0249445	Yes	No
Pancreas	301	NFATC2IP	ENSG00000176953.12	16	9.77522e-08	9.77522e-07	10	5.29893e-06	Yes	Yes
Pancreas	301	SPNS1	ENSG00000169682.17	16	5.78716e-05	0.000578716	10	0.0017029	Yes	Yes
Pancreas	301	LAT	ENSG00000213658.11	16	1.00376e-07	1.00376e-06	10	5.42904e-06	Yes	Yes
Pancreas	301	RP11-426C22.5	ENSG00000260517.2	16	4.87121e-05	0.000487121	10	0.00147367	Yes	Yes
Pancreas	301	RP11-426C22.6	ENSG00000260953.1	16	7.61844e-23	6.8566e-22	9	1.63759e-20	Yes	Yes
Pancreas	301	RP11-426C22.8	ENSG00000277999.1	16	1.03441e-28	9.30968e-28	9	3.36117e-26	Yes	Yes
Pancreas	301	NPIPB11	ENSG00000254206.5	16	0.00556208	0.0500587	9	0.055521	No	No
Pancreas	301	BOLA2	ENSG00000183336.8	16	1.74069e-12	1.56662e-11	9	1.49079e-10	Yes	Yes
Pancreas	301	SULT1A4	ENSG00000213648.10	16	0.00260298	0.0234268	9	0.0298161	Yes	No
Pancreas	301	NPIPB12	ENSG00000169203.16	16	5.87837e-13	5.29053e-12	9	5.3234e-11	Yes	Yes
Pancreas	301	SPN	ENSG00000197471.11	16	0.00374494	0.0337044	9	0.0398906	Yes	No
Pancreas	301	QPRT	ENSG00000103485.17	16	0.00457848	0.0412063	9	0.0471163	Yes	No
Pancreas	301	C16orf54	ENSG00000185905.3	16	0.000818346	0.00736512	9	0.0126688	Yes	No
Pancreas	301	ZG16	ENSG00000174992.7	16	0.0256815	0.231134	9	0.231938	No	No
Pancreas	301	KIF22	ENSG00000079616.12	16	0.00560354	0.0504319	9	0.0558693	No	No
Pancreas	301	MAZ	ENSG00000103495.13	16	0.0145744	0.13117	9	0.133382	No	No
Pancreas	301	PRRT2	ENSG00000167371.17	16	0.000301483	0.00271334	9	0.0059907	Yes	Yes
Pancreas	301	PAGR1	ENSG00000280789.1	16	0.00289013	0.0260112	9	0.0324286	Yes	No
Pancreas	301	MVP	ENSG00000013364.18	16	0.000319499	0.00287549	9	0.00626573	Yes	Yes
Pancreas	301	CDIPT	ENSG00000103502.13	16	0.00149691	0.0134722	9	0.0196868	Yes	No
Pancreas	301	SEZ6L2	ENSG00000174938.14	16	1.06896e-05	9.62066e-05	9	0.000356736	Yes	Yes
Pancreas	301	ASPHD1	ENSG00000174939.10	16	0.00485126	0.0436613	9	0.0494941	Yes	No
Pancreas	301	KCTD13	ENSG00000174943.9	16	0.000140288	0.00126259	9	0.00324789	Yes	Yes
Pancreas	301	TMEM219	ENSG00000149932.16	16	0.000206593	0.00185933	9	0.00445324	Yes	Yes
Pancreas	301	TAOK2	ENSG00000149930.17	16	0.000564298	0.00507868	9	0.00963335	Yes	Yes
Pancreas	301	HIRIP3	ENSG00000149929.15	16	0.000409316	0.00368384	9	0.00758306	Yes	Yes
Pancreas	301	INO80E	ENSG00000169592.14	16	2.00573e-10	1.80515e-09	9	1.41134e-08	Yes	Yes
Pancreas	301	DOC2A	ENSG00000149927.17	16	3.03727e-06	2.73354e-05	9	0.000114295	Yes	Yes
Pancreas	301	FAM57B	ENSG00000149926.13	16	0.00106312	0.00956809	9	0.0153843	Yes	No
Pancreas	301	ALDOA	ENSG00000149925.17	16	0.0201225	0.181102	9	0.182292	No	No
Pancreas	301	PPP4C	ENSG00000149923.13	16	0.000437961	0.00394165	9	0.00799186	Yes	Yes
Pancreas	301	TBX6	ENSG00000149922.10	16	5.70369e-06	5.13332e-05	9	0.000203715	Yes	Yes
Pancreas	301	YPEL3	ENSG00000090238.11	16	5.15855e-18	4.64269e-17	9	7.65751e-16	Yes	Yes
Pancreas	301	GDPD3	ENSG00000102886.14	16	2.31148e-07	2.08033e-06	9	1.0733e-05	Yes	Yes
Pancreas	301	MAPK3	ENSG00000102882.11	16	3.17656e-07	2.85891e-06	9	1.43876e-05	Yes	Yes
Pancreas	301	CORO1A	ENSG00000102879.15	16	0.00294172	0.0235338	8	0.0299276	Yes	No
Pancreas	301	BOLA2B	ENSG00000169627.7	16	0.0142166	0.113733	8	0.116465	No	No
Pancreas	301	SLX1A	ENSG00000132207.17	16	0.00111094	0.0088875	8	0.0145585	Yes	No
Pancreas	301	SULT1A3	ENSG00000261052.5	16	0.00776727	0.0621382	8	0.0670101	No	No
Pancreas	301	NPIPB13	ENSG00000198064.13	16	4.98279e-05	0.000398623	8	0.00124492	Yes	Yes
Pancreas	301	CD2BP2	ENSG00000169217.8	16	0.00296134	0.0207294	7	0.0271951	Yes	No
Pancreas	301	RP11-347C12.10	ENSG00000260219.2	16	0.00707671	0.049537	7	0.0550177	No	No
Pancreas	301	TBC1D10B	ENSG00000169221.13	16	0.00229761	0.0160832	7	0.0224988	Yes	No
Pancreas	301	MYLPF	ENSG00000180209.11	16	0.00263353	0.0184347	7	0.0249013	Yes	No
Pancreas	301	ZNF48	ENSG00000180035.12	16	0.00421131	0.0294791	7	0.0357581	Yes	No
Pancreas	301	SEPT1	ENSG00000180096.11	16	0.000566783	0.00396748	7	0.00803227	Yes	Yes
Pancreas	301	ZNF771	ENSG00000179965.11	16	0.000127316	0.000891213	7	0.00244594	Yes	Yes
Pancreas	301	DCTPP1	ENSG00000179958.8	16	0.00135292	0.00947047	7	0.0152635	Yes	No
Pancreas	301	SEPHS2	ENSG00000179918.18	16	0.00956608	0.0669626	7	0.0715802	No	No
Pancreas	301	ITGAL	ENSG00000005844.17	16	0.00494543	0.0395634	8	0.0455965	Yes	No
Pancreas	301	ZNF768	ENSG00000169957.9	16	0.000837765	0.00670212	8	0.0118042	Yes	No
Pancreas	301	ZNF747	ENSG00000169955.7	16	0.000361489	0.00289191	8	0.00629425	Yes	Yes
Pancreas	301	ZNF764	ENSG00000169951.9	16	0.0027644	0.0221152	8	0.0285642	Yes	No
Pancreas	301	ZNF688	ENSG00000229809.8	16	0.0111998	0.0895985	8	0.0933707	No	No
Pancreas	301	ZNF785	ENSG00000197162.9	16	0.00647711	0.0518169	8	0.057169	No	No
Pancreas	301	ZNF689	ENSG00000156853.12	16	0.00652943	0.0587649	9	0.0637958	No	No
Pancreas	301	PRR14	ENSG00000156858.11	16	0.00304847	0.0274362	9	0.0337764	Yes	No
Pancreas	301	FBRS	ENSG00000156860.15	16	0.0182644	0.164379	9	0.165862	No	No
Pancreas	301	SRCAP	ENSG00000080603.16	16	0.00248366	0.0223529	9	0.0288007	Yes	No
Pancreas	301	TMEM265	ENSG00000281991.1	16	0.000978059	0.00880253	9	0.0144569	Yes	No
Pancreas	301	PHKG2	ENSG00000156873.15	16	1.08531e-06	9.76782e-06	9	4.46031e-05	Yes	Yes
Pancreas	301	CCDC189	ENSG00000196118.11	16	8.24891e-08	7.42402e-07	9	4.09888e-06	Yes	Yes
Pancreas	301	RNF40	ENSG00000103549.21	16	0.000401388	0.00361249	9	0.00747056	Yes	Yes
Pancreas	301	ZNF629	ENSG00000102870.5	16	0.0139196	0.125276	9	0.127656	No	No
Pancreas	301	BCL7C	ENSG00000099385.11	16	0.00769273	0.0769273	10	0.0811709	No	No
Pancreas	301	CTF1	ENSG00000150281.6	16	0.00127511	0.011476	9	0.0175051	Yes	No
Pancreas	301	FBXL19	ENSG00000099364.16	16	0.00408139	0.0408139	10	0.046743	Yes	No
Pancreas	301	ORAI3	ENSG00000175938.6	16	0.00275614	0.0248053	9	0.0312262	Yes	No
Pancreas	301	SETD1A	ENSG00000099381.17	16	0.00281241	0.0281241	10	0.0344437	Yes	No
Pancreas	301	HSD3B7	ENSG00000099377.13	16	3.31724e-09	2.98551e-08	9	2.02185e-07	Yes	Yes
Pancreas	301	STX1B	ENSG00000099365.10	16	1.03917e-17	9.3525e-17	9	1.4869e-15	Yes	Yes
Pancreas	301	STX4	ENSG00000103496.14	16	0.000155698	0.00140128	9	0.00353491	Yes	Yes
Pancreas	301	RP11-196G11.2	ENSG00000260911.2	16	2.06375e-10	1.85738e-09	9	1.44818e-08	Yes	Yes
Pancreas	301	RP11-196G11.6	ENSG00000232748.3	16	0.000903452	0.00813107	9	0.0136319	Yes	No
Pancreas	301	ZNF668	ENSG00000167394.12	16	3.75071e-05	0.000337564	9	0.00107778	Yes	Yes
Pancreas	301	ZNF646	ENSG00000167395.10	16	0.0051702	0.0465318	9	0.0522638	No	No
Pancreas	301	PRSS53	ENSG00000151006.7	16	0.000842794	0.00758514	9	0.0129477	Yes	No
Pancreas	301	VKORC1	ENSG00000167397.14	16	0.00652177	0.0586959	9	0.0637331	No	No
Pancreas	301	BCKDK	ENSG00000103507.13	16	0.00018299	0.00164691	9	0.00403365	Yes	Yes
Pancreas	301	KAT8	ENSG00000103510.19	16	1.31845e-06	1.1866e-05	9	5.32968e-05	Yes	Yes
Pancreas	301	PRSS8	ENSG00000052344.15	16	0.0193305	0.173975	9	0.175258	No	No
Pancreas	301	PRSS36	ENSG00000178226.10	16	6.61283e-06	5.95155e-05	9	0.000232284	Yes	Yes
Pancreas	301	FUS	ENSG00000089280.18	16	0.00723688	0.065132	9	0.0698517	No	No
Pancreas	301	PYCARD	ENSG00000103490.13	16	2.48568e-05	0.000223711	9	0.000752116	Yes	Yes
Pancreas	301	ITGAM	ENSG00000169896.16	16	0.00893492	0.0804142	9	0.0845563	No	No
Pancreas	301	ITGAX	ENSG00000140678.16	16	0.000147238	0.00132514	9	0.0033774	Yes	Yes
Pancreas	301	COX6A2	ENSG00000156885.5	16	5.78898e-07	5.21008e-06	9	2.50205e-05	Yes	Yes
Pancreas	301	ZNF843	ENSG00000176723.9	16	3.29579e-05	0.000296621	9	0.000962053	Yes	Yes
Pancreas	301	RP11-452L6.1	ENSG00000261474.1	16	0.00134025	0.0120622	9	0.0181729	Yes	No
Pancreas	301	ARMC5	ENSG00000140691.16	16	0.000994934	0.0089544	9	0.0146369	Yes	No
Pancreas	301	TGFB1I1	ENSG00000140682.18	16	0.000101481	0.000811852	8	0.00226098	Yes	Yes
Pancreas	301	SLC5A2	ENSG00000140675.12	16	3.00163e-09	2.4013e-08	8	1.64804e-07	Yes	Yes
Pancreas	301	C16orf58	ENSG00000140688.16	16	0.00128423	0.0102738	8	0.0161994	Yes	No
Pancreas	301	ZNF720	ENSG00000197302.10	16	1.28405e-05	0.000102724	8	0.000378101	Yes	Yes
Pancreas	301	ZNF267	ENSG00000185947.14	16	0.00246406	0.0197125	8	0.0261883	Yes	No
Pancreas	301	SHCBP1	ENSG00000171241.8	16	0.00754354	0.0226306	3	0.0290691	Yes	No
Pancreas	301	RP11-46D6.1	ENSG00000261512.2	16	5.28391e-05	0.000158517	3	0.000556939	Yes	Yes
Pancreas	301	VPS35	ENSG00000069329.16	16	0.0229827	0.068948	3	0.0735223	No	No
Pancreas	301	ORC6	ENSG00000091651.8	16	0.0302322	0.0906966	3	0.0944281	No	No
Pancreas	301	MYLK3	ENSG00000140795.12	16	0.00596855	0.0179057	3	0.0243413	Yes	No
Pancreas	301	C16orf87	ENSG00000155330.9	16	0.00570731	0.0228292	4	0.0292394	Yes	No
Pancreas	301	GPT2	ENSG00000166123.13	16	0.0339892	0.135957	4	0.138101	No	No
Pancreas	301	DNAJA2	ENSG00000069345.11	16	0.0277964	0.111186	4	0.114049	No	No
Pancreas	301	NETO2	ENSG00000171208.9	16	0.000298888	0.00119555	4	0.00310529	Yes	Yes
Pancreas	301	ITFG1	ENSG00000129636.12	16	0.00163244	0.00979463	6	0.0156348	Yes	No
Pancreas	301	PHKB	ENSG00000102893.15	16	0.00816605	0.0653284	8	0.0700182	No	No
Pancreas	301	LONP2	ENSG00000102910.13	16	5.91691e-18	7.10029e-17	12	1.14554e-15	Yes	Yes
Pancreas	301	SIAH1	ENSG00000196470.11	16	0.00101046	0.0121255	12	0.0182326	Yes	No
Pancreas	301	N4BP1	ENSG00000102921.7	16	0.000133296	0.00173285	13	0.00420827	Yes	Yes
Pancreas	301	CBLN1	ENSG00000102924.11	16	4.2052e-18	6.72832e-17	16	1.08967e-15	Yes	Yes
Pancreas	301	ZNF423	ENSG00000102935.11	16	0.00240332	0.0456631	19	0.0514307	No	No
Pancreas	301	CNEP1R1	ENSG00000205423.11	16	0.000418739	0.00669982	16	0.0118026	Yes	No
Pancreas	301	HEATR3	ENSG00000155393.12	16	2.71578e-39	4.34524e-38	16	3.14429e-36	Yes	Yes
Pancreas	301	PAPD5	ENSG00000121274.12	16	0.0079946	0.127914	16	0.13018	No	No
Pancreas	301	ADCY7	ENSG00000121281.12	16	0.000969519	0.0155123	16	0.0218756	Yes	No
Pancreas	301	BRD7	ENSG00000166164.15	16	0.00505997	0.0809595	16	0.0850876	No	No
Pancreas	301	NKD1	ENSG00000140807.6	16	0.000345586	0.00587496	17	0.0106952	Yes	No
Pancreas	301	SNX20	ENSG00000167208.14	16	0.000687125	0.010994	16	0.0169559	Yes	No
Pancreas	301	NOD2	ENSG00000167207.11	16	0.00121841	0.0194946	16	0.0259678	Yes	No
Pancreas	301	CYLD	ENSG00000083799.17	16	0.00926159	0.157447	17	0.159056	No	No
Pancreas	301	LINC02187	ENSG00000263082.1	16	1.41857e-13	2.26972e-12	16	2.35489e-11	Yes	Yes
Pancreas	301	LINC02128	ENSG00000261241.5	16	8.71531e-13	1.39445e-11	16	1.33517e-10	Yes	Yes
Pancreas	301	SALL1	ENSG00000103449.11	16	0.000143033	0.0021455	15	0.00498623	Yes	Yes
Pancreas	301	TOX3	ENSG00000103460.16	16	0.000303553	0.00516039	17	0.00972974	Yes	Yes
Pancreas	301	RP11-467J12.4	ENSG00000277639.2	16	0.000547259	0.0093034	17	0.0150593	Yes	No
Pancreas	301	CHD9	ENSG00000177200.16	16	0.000404554	0.00809107	20	0.0135863	Yes	No
Pancreas	301	RP11-44F14.2	ENSG00000261804.1	16	3.17226e-05	0.000571006	18	0.00168342	Yes	Yes
Pancreas	301	RP11-44F14.8	ENSG00000262714.1	16	0.00601842	0.108332	18	0.111283	No	No
Pancreas	301	RBL2	ENSG00000103479.15	16	1.47019e-39	2.64634e-38	18	1.93138e-36	Yes	Yes
Pancreas	301	AKTIP	ENSG00000166971.16	16	0.00316329	0.0569393	18	0.0620275	No	No
Pancreas	301	RPGRIP1L	ENSG00000103494.12	16	0.00152789	0.0290298	19	0.0353214	Yes	No
Pancreas	301	FTO	ENSG00000140718.20	16	2.47216e-05	0.000568596	23	0.00167864	Yes	Yes
Pancreas	301	IRX3	ENSG00000177508.11	16	6.25248e-09	1.2505e-07	20	7.80928e-07	Yes	Yes
Pancreas	301	RP11-434E6.4	ENSG00000277559.1	16	1.67331e-06	3.34661e-05	20	0.000137462	Yes	Yes
Pancreas	301	CRNDE	ENSG00000245694.9	16	8.20472e-06	0.000180504	22	0.000624892	Yes	Yes
Pancreas	301	IRX5	ENSG00000176842.14	16	0.000346441	0.00727525	21	0.0125523	Yes	No
Pancreas	301	MMP2	ENSG00000087245.12	16	0.00150291	0.031561	21	0.0378301	Yes	No
Pancreas	301	RP11-212I21.2	ENSG00000260135.6	16	2.56591e-22	5.13182e-21	20	1.13925e-19	Yes	Yes
Pancreas	301	LPCAT2	ENSG00000087253.12	16	3.31957e-09	6.9711e-08	21	4.49029e-07	Yes	Yes
Pancreas	301	RP11-212I21.4	ENSG00000261997.1	16	0.00364681	0.0729361	20	0.0774021	No	No
Pancreas	301	CES1	ENSG00000198848.12	16	3.02817e-20	6.35915e-19	21	1.23023e-17	Yes	Yes
Pancreas	301	GNAO1	ENSG00000087258.14	16	0.000244436	0.00513315	21	0.00969857	Yes	Yes
Pancreas	301	AMFR	ENSG00000159461.14	16	9.82089e-06	0.000196418	20	0.00067232	Yes	Yes
Pancreas	301	NUDT21	ENSG00000167005.13	16	0.00283796	0.0539213	19	0.059176	No	No
Pancreas	301	OGFOD1	ENSG00000087263.16	16	0.00119543	0.0227132	19	0.029139	Yes	No
Pancreas	301	BBS2	ENSG00000125124.11	16	1.91302e-42	3.63474e-41	19	3.25309e-39	Yes	Yes
Pancreas	301	MT3	ENSG00000087250.8	16	0.00120046	0.0216083	18	0.0280602	Yes	No
Pancreas	301	MT2A	ENSG00000125148.6	16	0.000365237	0.00657426	18	0.0116274	Yes	No
Pancreas	301	MT1E	ENSG00000169715.14	16	2.54721e-08	4.58497e-07	18	2.62428e-06	Yes	Yes
Pancreas	301	MT1M	ENSG00000205364.3	16	0.000589827	0.0106169	18	0.0165785	Yes	No
Pancreas	301	MT1A	ENSG00000205362.11	16	4.37992e-08	7.88385e-07	18	4.33446e-06	Yes	Yes
Pancreas	301	MT1F	ENSG00000198417.6	16	0.000889766	0.0160158	18	0.022421	Yes	No
Pancreas	301	MT1G	ENSG00000125144.13	16	0.00124133	0.022344	18	0.0287935	Yes	No
Pancreas	301	MT1H	ENSG00000205358.3	16	0.00100344	0.0180619	18	0.0245126	Yes	No
Pancreas	301	MT1X	ENSG00000187193.8	16	0.00287489	0.0517481	18	0.0571191	No	No
Pancreas	301	NUP93	ENSG00000102900.12	16	0.00207173	0.0414346	20	0.0473359	Yes	No
Pancreas	301	SLC12A3	ENSG00000070915.9	16	0.000169174	0.00321431	19	0.00681283	Yes	Yes
Pancreas	301	HERPUD1	ENSG00000051108.14	16	8.93013e-05	0.00169672	19	0.00413542	Yes	Yes
Pancreas	301	CETP	ENSG00000087237.10	16	9.7769e-07	1.85761e-05	19	8.0317e-05	Yes	Yes
Pancreas	301	NLRC5	ENSG00000140853.15	16	0.000452343	0.00859451	19	0.0141987	Yes	No
Pancreas	301	CPNE2	ENSG00000140848.16	16	0.000285418	0.00542295	19	0.0100938	Yes	No
Pancreas	301	FAM192A	ENSG00000172775.16	16	0.000532901	0.00959221	18	0.0154159	Yes	No
Pancreas	301	RSPRY1	ENSG00000159579.13	16	0.000630863	0.0119864	19	0.0180924	Yes	No
Pancreas	301	ARL2BP	ENSG00000102931.7	16	0.00472423	0.0850361	18	0.0889815	No	No
Pancreas	301	PLLP	ENSG00000102934.9	16	1.12227e-07	2.13231e-06	19	1.09779e-05	Yes	Yes
Pancreas	301	CX3CL1	ENSG00000006210.6	16	0.000761007	0.0144591	19	0.0207807	Yes	No
Pancreas	301	CIAPIN1	ENSG00000005194.14	16	0.000288183	0.00547548	19	0.0101557	Yes	No
Pancreas	301	COQ9	ENSG00000088682.13	16	0.000314932	0.00598371	19	0.0108421	Yes	No
Pancreas	301	POLR2C	ENSG00000102978.12	16	0.00163815	0.0311249	19	0.0373916	Yes	No
Pancreas	301	DOK4	ENSG00000125170.10	16	1.79511e-05	0.000341071	19	0.00108776	Yes	Yes
Pancreas	301	CCDC102A	ENSG00000135736.5	16	0.000703484	0.0133662	19	0.0195756	Yes	No
Pancreas	301	ADGRG5	ENSG00000159618.15	16	7.42068e-07	1.48414e-05	20	6.52643e-05	Yes	Yes
Pancreas	301	ADGRG1	ENSG00000205336.11	16	0.000685196	0.0130187	19	0.0192056	Yes	No
Pancreas	301	ADGRG3	ENSG00000182885.16	16	0.000124109	0.00235806	19	0.00538095	Yes	Yes
Pancreas	301	DRC7	ENSG00000159625.14	16	0.000611155	0.0116119	19	0.0176541	Yes	No
Pancreas	301	KATNB1	ENSG00000140854.12	16	0.00164257	0.0312088	19	0.0374666	Yes	No
Pancreas	301	KIFC3	ENSG00000140859.15	16	7.00403e-17	1.40081e-15	20	1.99671e-14	Yes	Yes
Pancreas	301	CTD-2600O9.1	ENSG00000187185.4	16	7.88202e-07	1.49758e-05	19	6.58047e-05	Yes	Yes
Pancreas	301	TEPP	ENSG00000159648.11	16	2.95429e-06	5.90858e-05	20	0.000230819	Yes	Yes
Pancreas	301	ZNF319	ENSG00000166188.2	16	2.39082e-14	4.78164e-13	20	5.33192e-12	Yes	Yes
Pancreas	301	USB1	ENSG00000103005.11	16	7.86038e-09	1.57208e-07	20	9.68944e-07	Yes	Yes
Pancreas	301	MMP15	ENSG00000102996.4	16	0.000208101	0.00416202	20	0.00831183	Yes	Yes
Pancreas	301	CFAP20	ENSG00000070761.7	16	0.00061191	0.0122382	20	0.0183616	Yes	No
Pancreas	301	CSNK2A2	ENSG00000070770.8	16	0.000160235	0.0032047	20	0.0068001	Yes	Yes
Pancreas	301	CCDC113	ENSG00000103021.9	16	1.08879e-07	2.17757e-06	20	1.11906e-05	Yes	Yes
Pancreas	301	GINS3	ENSG00000181938.13	16	0.000863681	0.0181373	21	0.0245855	Yes	No
Pancreas	301	NDRG4	ENSG00000103034.14	16	0.000232969	0.00465939	20	0.00904692	Yes	Yes
Pancreas	301	SETD6	ENSG00000103037.11	16	0.000546407	0.0109281	20	0.0168995	Yes	No
Pancreas	301	CNOT1	ENSG00000125107.17	16	0.000370152	0.0077732	21	0.0131827	Yes	No
Pancreas	301	SLC38A7	ENSG00000103042.8	16	0.000776318	0.0155264	20	0.0218927	Yes	No
Pancreas	301	GOT2	ENSG00000125166.12	16	2.15757e-06	4.31513e-05	20	0.000173624	Yes	Yes
Pancreas	301	RP11-368L12.1	ENSG00000260658.5	16	0.00171529	0.0325905	19	0.0388184	Yes	No
Pancreas	301	CDH11	ENSG00000140937.13	16	0.00176438	0.037052	21	0.0432027	Yes	No
Pancreas	301	CDH5	ENSG00000179776.17	16	0.0036142	0.0469846	13	0.0526437	No	No
Pancreas	301	LINC00920	ENSG00000246898.1	16	5.5574e-07	7.22462e-06	13	3.3807e-05	Yes	Yes
Pancreas	301	BEAN1	ENSG00000166546.13	16	1.86949e-06	2.43033e-05	13	0.000102678	Yes	Yes
Pancreas	301	TK2	ENSG00000166548.15	16	1.5783e-06	1.89396e-05	12	8.17639e-05	Yes	Yes
Pancreas	301	CKLF	ENSG00000217555.12	16	0.000977928	0.0117351	12	0.0178016	Yes	No
Pancreas	301	CMTM1	ENSG00000089505.17	16	0.000959726	0.0115167	12	0.0175423	Yes	No
Pancreas	301	CMTM2	ENSG00000140932.9	16	0.00026111	0.00287221	11	0.00626019	Yes	Yes
Pancreas	301	CMTM3	ENSG00000140931.19	16	6.55548e-07	7.21103e-06	11	3.37527e-05	Yes	Yes
Pancreas	301	CMTM4	ENSG00000183723.12	16	0.000421083	0.00505299	12	0.00960039	Yes	Yes
Pancreas	301	DYNC1LI2	ENSG00000135720.12	16	0.00242055	0.0266261	11	0.0330012	Yes	No
Pancreas	301	NAE1	ENSG00000159593.14	16	0.000598783	0.00598783	10	0.0108453	Yes	No
Pancreas	301	PDP2	ENSG00000172840.6	16	0.00134704	0.0134704	10	0.0196868	Yes	No
Pancreas	301	RRAD	ENSG00000166592.11	16	0.0072417	0.0651753	9	0.0698806	No	No
Pancreas	301	FAM96B	ENSG00000166595.11	16	0.000230203	0.00207183	9	0.00484614	Yes	Yes
Pancreas	301	CES2	ENSG00000172831.11	16	0.00116642	0.0104978	9	0.0164533	Yes	No
Pancreas	301	CES3	ENSG00000172828.12	16	0.0157644	0.14188	9	0.143825	No	No
Pancreas	301	CES4A	ENSG00000172824.14	16	0.00100304	0.00802429	8	0.0135089	Yes	No
Pancreas	301	CBFB	ENSG00000067955.13	16	0.00152866	0.0122293	8	0.0183531	Yes	No
Pancreas	301	C16orf70	ENSG00000125149.11	16	0.00244706	0.0195765	8	0.0260484	Yes	No
Pancreas	301	B3GNT9	ENSG00000237172.3	16	0.000878601	0.00615021	7	0.0110671	Yes	No
Pancreas	301	TRADD	ENSG00000102871.15	16	0.000313995	0.00219796	7	0.0050873	Yes	Yes
Pancreas	301	FBXL8	ENSG00000135722.8	16	0.000207182	0.00145028	7	0.00363692	Yes	Yes
Pancreas	301	HSF4	ENSG00000102878.16	16	0.000351774	0.00246242	7	0.00556828	Yes	Yes
Pancreas	301	NOL3	ENSG00000140939.14	16	0.00179881	0.0125916	7	0.0187398	Yes	No
Pancreas	301	KIAA0895L	ENSG00000196123.12	16	9.02543e-05	0.00063178	7	0.00183022	Yes	Yes
Pancreas	301	EXOC3L1	ENSG00000179044.15	16	0.0139022	0.0973151	7	0.100764	No	No
Pancreas	301	E2F4	ENSG00000205250.8	16	0.00194826	0.0136378	7	0.019869	Yes	No
Pancreas	301	ELMO3	ENSG00000102890.14	16	1.52158e-05	0.000106511	7	0.000390348	Yes	Yes
Pancreas	301	LRRC29	ENSG00000125122.15	16	0.00027414	0.00191898	7	0.00456203	Yes	Yes
Pancreas	301	TMEM208	ENSG00000168701.18	16	0.00365321	0.0255724	7	0.0319844	Yes	No
Pancreas	301	FHOD1	ENSG00000135723.13	16	0.00045943	0.00321601	7	0.00681474	Yes	Yes
Pancreas	301	SLC9A5	ENSG00000135740.16	16	0.00377377	0.0264164	7	0.0328083	Yes	No
Pancreas	301	PLEKHG4	ENSG00000196155.12	16	0.0112901	0.0677406	6	0.0723256	No	No
Pancreas	301	KCTD19	ENSG00000168676.10	16	0.00251007	0.0175705	7	0.0239843	Yes	No
Pancreas	301	LRRC36	ENSG00000159708.17	16	8.54184e-08	5.97929e-07	7	3.34466e-06	Yes	Yes
Pancreas	301	TPPP3	ENSG00000159713.10	16	0.00197383	0.011843	6	0.0179172	Yes	No
Pancreas	301	ZDHHC1	ENSG00000159714.10	16	0.0149924	0.0899547	6	0.0937189	No	No
Pancreas	301	HSD11B2	ENSG00000176387.6	16	0.000568449	0.0034107	6	0.00714624	Yes	Yes
Pancreas	301	RP11-297D21.2	ENSG00000261320.1	16	0.00426829	0.0256097	6	0.0320192	Yes	No
Pancreas	301	ATP6V0D1	ENSG00000159720.11	16	0.00379009	0.0227405	6	0.0291631	Yes	No
Pancreas	301	FAM65A	ENSG00000039523.19	16	0.00620154	0.0372093	6	0.0433624	Yes	No
Pancreas	301	CTD-2012K14.6	ENSG00000261386.2	16	0.00199339	0.0139537	7	0.0202023	Yes	No
Pancreas	301	CTCF	ENSG00000102974.14	16	0.00150554	0.0105388	7	0.0164868	Yes	No
Pancreas	301	CARMIL2	ENSG00000159753.13	16	0.00639668	0.0447767	7	0.050563	No	No
Pancreas	301	ACD	ENSG00000102977.13	16	0.00469482	0.0328638	7	0.0390803	Yes	No
Pancreas	301	PARD6A	ENSG00000102981.9	16	4.78473e-17	3.34931e-16	7	5.04474e-15	Yes	Yes
Pancreas	301	ENKD1	ENSG00000124074.11	16	0.00981262	0.0686883	7	0.0732592	No	No
Pancreas	301	C16orf86	ENSG00000159761.14	16	9.03463e-06	6.32424e-05	7	0.000245254	Yes	Yes
Pancreas	301	GFOD2	ENSG00000141098.12	16	0.00172433	0.0120703	7	0.0181819	Yes	No
Pancreas	301	RANBP10	ENSG00000141084.10	16	1.25415e-10	1.00332e-09	8	8.05164e-09	Yes	Yes
Pancreas	301	TSNAXIP1	ENSG00000102904.14	16	0.000405051	0.00324041	8	0.00685533	Yes	Yes
Pancreas	301	CENPT	ENSG00000102901.12	16	0.0206198	0.164958	8	0.166436	No	No
Pancreas	301	THAP11	ENSG00000168286.2	16	0.00939922	0.0751938	8	0.0795274	No	No
Pancreas	301	NUTF2	ENSG00000102898.11	16	0.00347734	0.0278187	8	0.0341509	Yes	No
Pancreas	301	EDC4	ENSG00000038358.14	16	0.00252285	0.0201828	8	0.0266715	Yes	No
Pancreas	301	NRN1L	ENSG00000188038.7	16	0.000501145	0.00400916	8	0.00808824	Yes	Yes
Pancreas	301	PSKH1	ENSG00000159792.9	16	0.00609844	0.0487875	8	0.0543166	No	No
Pancreas	301	CTRL	ENSG00000141086.17	16	0.00295599	0.0236479	8	0.0300368	Yes	No
Pancreas	301	PSMB10	ENSG00000205220.11	16	0.00153704	0.0122963	8	0.0184196	Yes	No
Pancreas	301	LCAT	ENSG00000213398.7	16	0.0051727	0.0413816	8	0.0472849	Yes	No
Pancreas	301	SLC12A4	ENSG00000124067.16	16	0.0018672	0.0149376	8	0.0212792	Yes	No
Pancreas	301	DPEP2	ENSG00000167261.13	16	1.72393e-05	0.000137914	8	0.000493007	Yes	Yes
Pancreas	301	DUS2	ENSG00000167264.17	16	0.000295843	0.00266259	9	0.00590471	Yes	Yes
Pancreas	301	DDX28	ENSG00000182810.6	16	0.000352306	0.00281845	8	0.0061691	Yes	Yes
Pancreas	301	NFATC3	ENSG00000072736.18	16	6.90309e-05	0.000621278	9	0.00180534	Yes	Yes
Pancreas	301	ESRP2	ENSG00000103067.13	16	0.00223991	0.0201592	9	0.0266454	Yes	No
Pancreas	301	PLA2G15	ENSG00000103066.12	16	0.00485868	0.0437282	9	0.0495589	Yes	No
Pancreas	301	SLC7A6	ENSG00000103064.13	16	0.00150293	0.0135264	9	0.0197388	Yes	No
Pancreas	301	SLC7A6OS	ENSG00000103061.12	16	0.000372489	0.00372489	10	0.00764905	Yes	Yes
Pancreas	301	PRMT7	ENSG00000132600.16	16	2.12687e-18	2.12687e-17	10	3.61674e-16	Yes	Yes
Pancreas	301	SMPD3	ENSG00000103056.11	16	0.000116125	0.00116125	10	0.00302916	Yes	Yes
Pancreas	301	RP11-71L14.4	ENSG00000274698.1	16	0.0526785	0.526785	10	0.526909	No	No
Pancreas	301	ZFP90	ENSG00000184939.15	16	0.00816659	0.0898325	11	0.0936031	No	No
Pancreas	301	RP11-615I2.6	ENSG00000275383.1	16	0.00100597	0.0110656	11	0.0170284	Yes	No
Pancreas	301	CDH3	ENSG00000062038.13	16	0.00742685	0.0891222	12	0.0929142	No	No
Pancreas	301	CDH1	ENSG00000039068.18	16	0.00425462	0.05531	13	0.0604659	No	No
Pancreas	301	TANGO6	ENSG00000103047.7	16	0.00156376	0.0218927	14	0.0283581	Yes	No
Pancreas	301	HAS3	ENSG00000103044.10	16	0.00303842	0.0425379	14	0.0483592	Yes	No
Pancreas	301	CHTF8	ENSG00000168802.12	16	0.000552028	0.00772839	14	0.0131277	Yes	No
Pancreas	301	UTP4	ENSG00000141076.17	16	0.000544911	0.00762875	14	0.0130013	Yes	No
Pancreas	301	SNTB2	ENSG00000168807.16	16	0.000272738	0.00381833	14	0.00779574	Yes	Yes
Pancreas	301	VPS4A	ENSG00000132612.15	16	0.00653963	0.0850152	13	0.0889651	No	No
Pancreas	301	COG8	ENSG00000213380.14	16	7.05747e-07	9.17471e-06	13	4.20868e-05	Yes	Yes
Pancreas	301	PDF	ENSG00000258429.1	16	5.24907e-13	6.82379e-12	13	6.76215e-11	Yes	Yes
Pancreas	301	NIP7	ENSG00000132603.13	16	3.35917e-05	0.000436692	13	0.00134601	Yes	Yes
Pancreas	301	TMED6	ENSG00000157315.4	16	3.72758e-83	4.84585e-82	13	8.24038e-79	Yes	Yes
Pancreas	301	TERF2	ENSG00000132604.10	16	0.00234339	0.030464	13	0.0367405	Yes	No
Pancreas	301	CYB5B	ENSG00000103018.16	16	0.00198112	0.0257546	13	0.0321695	Yes	No
Pancreas	301	NFAT5	ENSG00000102908.20	16	0.00594548	0.0772913	13	0.0815194	No	No
Pancreas	301	NQO1	ENSG00000181019.12	16	0.00548898	0.0658677	12	0.0705296	No	No
Pancreas	301	NOB1	ENSG00000141101.12	16	0.00888404	0.106608	12	0.109612	No	No
Pancreas	301	WWP2	ENSG00000198373.12	16	0.00278173	0.0333808	12	0.0395733	Yes	No
Pancreas	301	CLEC18A	ENSG00000157322.17	16	8.41026e-35	9.25129e-34	11	5.15797e-32	Yes	Yes
Pancreas	301	PDPR	ENSG00000090857.13	16	1.0427e-06	1.14697e-05	11	5.1708e-05	Yes	Yes
Pancreas	301	EXOSC6	ENSG00000223496.2	16	2.60305e-38	2.86335e-37	11	1.93219e-35	Yes	Yes
Pancreas	301	AARS	ENSG00000090861.15	16	0.000230474	0.00253521	11	0.00569728	Yes	Yes
Pancreas	301	DDX19B	ENSG00000157349.16	16	0.00227514	0.0273017	12	0.0336402	Yes	No
Pancreas	301	DDX19A	ENSG00000168872.16	16	0.00388069	0.0465683	12	0.0522944	No	No
Pancreas	301	ST3GAL2	ENSG00000157350.12	16	0.00453396	0.0544076	12	0.0596135	No	No
Pancreas	301	FUK	ENSG00000157353.16	16	0.00409907	0.0491888	12	0.0546894	No	No
Pancreas	301	COG4	ENSG00000103051.18	16	4.82406e-05	0.000578887	12	0.00170311	Yes	Yes
Pancreas	301	SF3B3	ENSG00000189091.12	16	0.00503006	0.0603607	12	0.0652823	No	No
Pancreas	301	IL34	ENSG00000157368.10	16	4.67278e-05	0.000560733	12	0.00165831	Yes	Yes
Pancreas	301	MTSS1L	ENSG00000132613.14	16	6.65259e-05	0.000798311	12	0.00223043	Yes	Yes
Pancreas	301	VAC14	ENSG00000103043.14	16	0.000834517	0.0100142	12	0.0158958	Yes	No
Pancreas	301	RP11-424M24.5	ENSG00000262890.1	16	0.00438919	0.0526702	12	0.0580089	No	No
Pancreas	301	HYDIN	ENSG00000157423.17	16	3.28505e-05	0.000492757	15	0.00148834	Yes	Yes
Pancreas	301	CMTR2	ENSG00000180917.17	16	7.10764e-06	9.23993e-05	13	0.00034427	Yes	Yes
Pancreas	301	CALB2	ENSG00000172137.18	16	0.000699409	0.00909232	13	0.0147971	Yes	No
Pancreas	301	ZNF23	ENSG00000167377.17	16	3.90181e-07	5.07236e-06	13	2.43959e-05	Yes	Yes
Pancreas	301	ZNF19	ENSG00000157429.15	16	0.000366811	0.00513535	14	0.0097008	Yes	Yes
Pancreas	301	CHST4	ENSG00000140835.9	16	3.59248e-06	4.67023e-05	13	0.000186749	Yes	Yes
Pancreas	301	TAT	ENSG00000198650.10	16	0.0038644	0.0502372	13	0.0556754	No	No
Pancreas	301	MARVELD3	ENSG00000140832.9	16	5.35617e-05	0.000696302	13	0.00198902	Yes	Yes
Pancreas	301	PHLPP2	ENSG00000040199.18	16	0.000102183	0.00132837	13	0.00338311	Yes	Yes
Pancreas	301	AP1G1	ENSG00000166747.12	16	0.000214332	0.00257198	12	0.00575936	Yes	Yes
Pancreas	301	ATXN1L	ENSG00000224470.7	16	0.0045598	0.0547176	12	0.0599069	No	No
Pancreas	301	ZNF821	ENSG00000102984.14	16	0.000482801	0.00579361	12	0.0105947	Yes	No
Pancreas	301	IST1	ENSG00000182149.20	16	0.000194958	0.0023395	12	0.00534864	Yes	Yes
Pancreas	301	DHODH	ENSG00000102967.11	16	6.29542e-08	8.18405e-07	13	4.4879e-06	Yes	Yes
Pancreas	301	TXNL4B	ENSG00000140830.8	16	1.20328e-05	0.000156426	13	0.00055016	Yes	Yes
Pancreas	301	HP	ENSG00000257017.8	16	0.00299361	0.038917	13	0.0449917	Yes	No
Pancreas	301	HPR	ENSG00000261701.6	16	3.00758e-07	3.90986e-06	13	1.92549e-05	Yes	Yes
Pancreas	301	DHX38	ENSG00000140829.11	16	0.00313831	0.0407981	13	0.0467312	Yes	No
Pancreas	301	PMFBP1	ENSG00000118557.15	16	0.000231705	0.00324388	14	0.00686096	Yes	Yes
Pancreas	301	LINC01572	ENSG00000261008.6	16	0.00075844	0.0136519	18	0.0198878	Yes	No
Pancreas	301	ZFHX3	ENSG00000140836.14	16	6.07731e-05	0.00097237	16	0.00263005	Yes	Yes
Pancreas	301	RP11-346C20.4	ENSG00000272250.1	16	0.000308758	0.00432261	14	0.00855915	Yes	Yes
Pancreas	301	RP11-346C20.3	ENSG00000271009.2	16	0.00128341	0.0179677	14	0.0244159	Yes	No
Pancreas	301	AC009120.11	ENSG00000275236.1	16	0.000492725	0.00886905	18	0.0145381	Yes	No
Pancreas	301	PSMD7	ENSG00000103035.10	16	0.00510868	0.0919562	18	0.0956108	No	No
Pancreas	301	AC009120.5	ENSG00000260884.1	16	0.000449078	0.00808341	18	0.0135783	Yes	No
Pancreas	301	RP11-252A24.3	ENSG00000261079.1	16	5.98683e-06	0.000107763	18	0.000394597	Yes	Yes
Pancreas	301	NPIPB15	ENSG00000196436.8	16	0.000806732	0.0145212	18	0.0208484	Yes	No
Pancreas	301	CLEC18B	ENSG00000140839.11	16	0.00108089	0.0194561	18	0.0259226	Yes	No
Pancreas	301	GLG1	ENSG00000090863.11	16	3.22703e-08	6.13136e-07	19	3.42635e-06	Yes	Yes
Pancreas	301	RFWD3	ENSG00000168411.13	16	1.37679e-82	2.47823e-81	18	3.83112e-78	Yes	Yes
Pancreas	301	MLKL	ENSG00000168404.12	16	0.000337323	0.00607182	18	0.010955	Yes	No
Pancreas	301	FA2H	ENSG00000103089.8	16	0.000151835	0.00273303	18	0.00602405	Yes	Yes
Pancreas	301	WDR59	ENSG00000103091.14	16	0.000788366	0.0141906	18	0.0204813	Yes	No
Pancreas	301	ZNRF1	ENSG00000186187.11	16	0.0035744	0.0679137	19	0.0724939	No	No
Pancreas	301	LDHD	ENSG00000166816.13	16	0.000228351	0.00411031	18	0.00823369	Yes	Yes
Pancreas	301	ZFP1	ENSG00000184517.11	16	9.60503e-11	1.72891e-09	18	1.35672e-08	Yes	Yes
Pancreas	301	CTRB2	ENSG00000168928.12	16	3.86572e-34	6.9583e-33	18	3.58563e-31	Yes	Yes
Pancreas	301	CTRB1	ENSG00000168925.10	16	8.92474e-09	1.60645e-07	18	9.88698e-07	Yes	Yes
Pancreas	301	BCAR1	ENSG00000050820.16	16	0.000270808	0.00487454	18	0.00934659	Yes	Yes
Pancreas	301	CFDP1	ENSG00000153774.8	16	5.18406e-05	0.00103681	20	0.00276608	Yes	Yes
Pancreas	301	RP11-77K12.9	ENSG00000274220.1	16	0.000103321	0.00206643	20	0.00483617	Yes	Yes
Pancreas	301	TMEM170A	ENSG00000166822.12	16	0.000666429	0.0133286	20	0.0195289	Yes	No
Pancreas	301	CHST6	ENSG00000183196.8	16	0.000231353	0.00462705	20	0.00900161	Yes	Yes
Pancreas	301	CHST5	ENSG00000135702.14	16	8.0194e-05	0.00160388	20	0.00394932	Yes	Yes
Pancreas	301	TMEM231	ENSG00000205084.10	16	8.12814e-08	1.70691e-06	21	8.91176e-06	Yes	Yes
Pancreas	301	GABARAPL2	ENSG00000034713.7	16	4.74332e-05	0.000996097	21	0.00268059	Yes	Yes
Pancreas	301	ADAT1	ENSG00000065457.10	16	3.34696e-29	7.02861e-28	21	2.57589e-26	Yes	Yes
Pancreas	301	KARS	ENSG00000065427.14	16	0.000799143	0.016782	21	0.0232147	Yes	No
Pancreas	301	TERF2IP	ENSG00000166848.5	16	0.00216568	0.0476449	22	0.0532362	No	No
Pancreas	301	MON1B	ENSG00000103111.14	16	8.91311e-05	0.00276306	31	0.00607602	Yes	Yes
Pancreas	301	SYCE1L	ENSG00000205078.5	16	1.5589e-08	4.83258e-07	31	2.7558e-06	Yes	Yes
Pancreas	301	NUDT7	ENSG00000140876.11	16	7.08431e-09	2.40867e-07	34	1.4397e-06	Yes	Yes
Pancreas	301	VAT1L	ENSG00000171724.2	16	0.000146103	0.0054058	37	0.0100696	Yes	No
Pancreas	301	WWOX	ENSG00000186153.16	16	6.71572e-12	3.2907e-10	49	2.79094e-09	Yes	Yes
Pancreas	301	MAF	ENSG00000178573.6	16	5.40387e-05	0.00145904	27	0.00365244	Yes	Yes
Pancreas	301	RP11-70D24.2	ENSG00000278058.1	16	0.000217271	0.00586631	27	0.0106851	Yes	No
Pancreas	301	MAFTRR	ENSG00000261390.5	16	1.59954e-22	4.31876e-21	27	9.63786e-20	Yes	Yes
Pancreas	301	DYNLRB2	ENSG00000168589.14	16	7.34909e-05	0.00191076	26	0.00454696	Yes	Yes
Pancreas	301	CDYL2	ENSG00000166446.14	16	4.0485e-18	1.17407e-16	29	1.85548e-15	Yes	Yes
Pancreas	301	CMC2	ENSG00000103121.8	16	0.00083096	0.0224359	27	0.0288814	Yes	No
Pancreas	301	CENPN	ENSG00000166451.13	16	0.000233683	0.00630945	27	0.0112726	Yes	No
Pancreas	301	ATMIN	ENSG00000166454.9	16	0.000250692	0.006518	26	0.0115469	Yes	No
Pancreas	301	C16orf46	ENSG00000166455.13	16	0.000213268	0.00554496	26	0.0102425	Yes	No
Pancreas	301	GCSH	ENSG00000140905.10	16	0.000503449	0.0130897	26	0.0192869	Yes	No
Pancreas	301	BCO1	ENSG00000135697.9	16	0.000787281	0.0212566	27	0.0277221	Yes	No
Pancreas	301	GAN	ENSG00000261609.5	16	0.00039264	0.0106013	27	0.0165603	Yes	No
Pancreas	301	CMIP	ENSG00000153815.16	16	1.0322e-07	3.09661e-06	30	1.54876e-05	Yes	Yes
Pancreas	301	PLCG2	ENSG00000197943.9	16	5.43558e-49	1.68503e-47	31	2.20415e-45	Yes	Yes
Pancreas	301	SDR42E1	ENSG00000184860.9	16	4.97289e-06	0.000144214	29	0.000511974	Yes	Yes
Pancreas	301	HSD17B2	ENSG00000086696.10	16	0.00012859	0.0038577	30	0.00786289	Yes	Yes
Pancreas	301	MPHOSPH6	ENSG00000135698.9	16	5.97916e-15	1.79375e-13	30	2.09066e-12	Yes	Yes
Pancreas	301	CDH13	ENSG00000140945.16	16	0.000392668	0.0200261	51	0.0265118	Yes	No
Pancreas	301	HSBP1	ENSG00000230989.6	16	0.000571557	0.0200045	35	0.0264935	Yes	No
Pancreas	301	MLYCD	ENSG00000103150.5	16	0.000501276	0.0175447	35	0.0239662	Yes	No
Pancreas	301	RP11-505K9.4	ENSG00000260300.5	16	6.24327e-07	2.18514e-05	35	9.3136e-05	Yes	Yes
Pancreas	301	OSGIN1	ENSG00000140961.12	16	1.07162e-09	3.75067e-08	35	2.51301e-07	Yes	Yes
Pancreas	301	NECAB2	ENSG00000103154.9	16	2.12052e-05	0.000742182	35	0.00209648	Yes	Yes
Pancreas	301	SLC38A8	ENSG00000166558.10	16	2.80193e-05	0.000980676	35	0.00264579	Yes	Yes
Pancreas	301	MBTPS1	ENSG00000140943.16	16	2.08493e-06	7.50575e-05	36	0.000286306	Yes	Yes
Pancreas	301	HSDL1	ENSG00000103160.11	16	7.37202e-05	0.00258021	35	0.00577107	Yes	Yes
Pancreas	301	DNAAF1	ENSG00000154099.17	16	4.43757e-06	0.000155315	35	0.000546818	Yes	Yes
Pancreas	301	TAF1C	ENSG00000103168.16	16	8.2864e-23	2.81737e-21	34	6.38793e-20	Yes	Yes
Pancreas	301	ADAD2	ENSG00000140955.10	16	5.69057e-15	1.93479e-13	34	2.24735e-12	Yes	Yes
Pancreas	301	WFDC1	ENSG00000103175.10	16	3.09539e-05	0.00105243	34	0.00279931	Yes	Yes
Pancreas	301	ATP2C2	ENSG00000064270.12	16	1.71687e-60	6.00903e-59	35	1.73192e-56	Yes	Yes
Pancreas	301	TLDC1	ENSG00000140950.15	16	1.54039e-07	5.23734e-06	34	2.51301e-05	Yes	Yes
Pancreas	301	COTL1	ENSG00000103187.7	16	0.000281944	0.00930417	33	0.0150593	Yes	No
Pancreas	301	KLHL36	ENSG00000135686.12	16	2.84392e-07	9.10055e-06	32	4.17805e-05	Yes	Yes
Pancreas	301	USP10	ENSG00000103194.15	16	0.00114566	0.0366611	32	0.0428469	Yes	No
Pancreas	301	CRISPLD2	ENSG00000103196.11	16	4.06315e-07	1.25958e-05	31	5.63216e-05	Yes	Yes
Pancreas	301	ZDHHC7	ENSG00000153786.12	16	6.23876e-17	1.87163e-15	30	2.63687e-14	Yes	Yes
Pancreas	301	KIAA0513	ENSG00000135709.12	16	8.04732e-06	0.000249467	31	0.000827905	Yes	Yes
Pancreas	301	GSE1	ENSG00000131149.18	16	8.52118e-05	0.00323805	38	0.00685268	Yes	Yes
Pancreas	301	GINS2	ENSG00000131153.8	16	0.000409539	0.0114671	28	0.0174933	Yes	No
Pancreas	301	C16orf74	ENSG00000154102.10	16	0.000281547	0.00816485	29	0.0136697	Yes	No
Pancreas	301	EMC8	ENSG00000131148.8	16	0.00150642	0.0436862	29	0.049519	Yes	No
Pancreas	301	COX4I1	ENSG00000131143.8	16	7.00863e-05	0.00196242	28	0.00464905	Yes	Yes
Pancreas	301	IRF8	ENSG00000140968.10	16	2.68751e-06	7.52503e-05	28	0.000286865	Yes	Yes
Pancreas	301	FENDRR	ENSG00000268388.5	16	0.000681585	0.0177212	26	0.0241388	Yes	No
Pancreas	301	FOXF1	ENSG00000103241.6	16	1.82142e-06	4.73568e-05	26	0.000189127	Yes	Yes
Pancreas	301	RP11-463O9.9	ENSG00000270020.1	16	1.63265e-24	4.08161e-23	25	1.07944e-21	Yes	Yes
Pancreas	301	MTHFSD	ENSG00000103248.18	16	3.85199e-24	1.00152e-22	26	2.57263e-21	Yes	Yes
Pancreas	301	FOXC2	ENSG00000176692.5	16	0.000693952	0.0180427	26	0.0244964	Yes	No
Pancreas	301	FOXL1	ENSG00000176678.5	16	8.42654e-05	0.0021909	26	0.00507379	Yes	Yes
Pancreas	301	C16orf95	ENSG00000260456.6	16	3.89926e-05	0.00120877	31	0.00313054	Yes	Yes
Pancreas	301	FBXO31	ENSG00000103264.17	16	0.000593728	0.0166244	28	0.0230454	Yes	No
Pancreas	301	MAP1LC3B	ENSG00000140941.12	16	2.73412e-05	0.000765554	28	0.00215391	Yes	Yes
Pancreas	301	ZCCHC14	ENSG00000140948.11	16	0.00030575	0.008561	28	0.0141532	Yes	No
Pancreas	301	RP11-482M8.1	ENSG00000260750.5	16	6.71565e-05	0.00181322	27	0.0043637	Yes	Yes
Pancreas	301	JPH3	ENSG00000154118.12	16	4.22991e-05	0.00118437	28	0.00308191	Yes	Yes
Pancreas	301	RP11-278A23.1	ENSG00000226180.3	16	7.36656e-05	0.00191531	26	0.00455521	Yes	Yes
Pancreas	301	KLHDC4	ENSG00000104731.13	16	5.44438e-10	1.52443e-08	28	1.0743e-07	Yes	Yes
Pancreas	301	SLC7A5	ENSG00000103257.8	16	0.000242257	0.0067832	28	0.01191	Yes	No
Pancreas	301	BANP	ENSG00000172530.20	16	0.000308922	0.00864982	28	0.0142764	Yes	No
Pancreas	301	ZNF469	ENSG00000225614.2	16	8.49777e-06	0.000220942	26	0.000743984	Yes	Yes
Pancreas	301	ZFPM1	ENSG00000179588.8	16	0.000482885	0.012555	26	0.0186984	Yes	No
Pancreas	301	ZC3H18	ENSG00000158545.15	16	5.36117e-06	0.000144752	27	0.000513562	Yes	Yes
Pancreas	301	CYBA	ENSG00000051523.10	16	1.46314e-32	3.80415e-31	26	1.75311e-29	Yes	Yes
Pancreas	301	MVD	ENSG00000167508.11	16	0.000204482	0.00531653	26	0.00995502	Yes	Yes
Pancreas	301	SNAI3	ENSG00000185669.5	16	4.21694e-05	0.00105423	25	0.00280245	Yes	Yes
Pancreas	301	RNF166	ENSG00000158717.10	16	4.65196e-08	1.16299e-06	25	6.24262e-06	Yes	Yes
Pancreas	301	CTU2	ENSG00000174177.12	16	0.000649529	0.0162382	25	0.0226578	Yes	No
Pancreas	301	PIEZO1	ENSG00000103335.21	16	3.66514e-09	9.89588e-08	27	6.24182e-07	Yes	Yes
Pancreas	301	CDT1	ENSG00000167513.8	16	0.00112921	0.0293596	26	0.0356461	Yes	No
Pancreas	301	APRT	ENSG00000198931.10	16	3.12168e-07	8.11638e-06	26	3.76484e-05	Yes	Yes
Pancreas	301	GALNS	ENSG00000141012.12	16	1.04921e-07	2.72796e-06	26	1.37939e-05	Yes	Yes
Pancreas	301	TRAPPC2L	ENSG00000167515.10	16	0.00059087	0.0153626	26	0.021714	Yes	No
Pancreas	301	PABPN1L	ENSG00000205022.9	16	0.00021488	0.005372	25	0.0100264	Yes	No
Pancreas	301	CBFA2T3	ENSG00000129993.14	16	8.87752e-31	2.39693e-29	27	9.61316e-28	Yes	Yes
Pancreas	301	ACSF3	ENSG00000176715.15	16	3.01116e-14	7.52789e-13	25	8.20589e-12	Yes	Yes
Pancreas	301	CDH15	ENSG00000129910.7	16	2.86348e-62	6.87236e-61	24	2.43468e-58	Yes	Yes
Pancreas	301	SLC22A31	ENSG00000259803.6	16	2.77535e-52	6.38331e-51	23	1.02404e-48	Yes	Yes
Pancreas	301	ZNF778	ENSG00000170100.13	16	2.77522e-54	6.383e-53	23	1.20603e-50	Yes	Yes
Pancreas	301	ANKRD11	ENSG00000167522.14	16	6.32601e-05	0.00139172	22	0.00351767	Yes	Yes
Pancreas	301	SPG7	ENSG00000197912.14	16	4.88346e-05	0.000976692	20	0.00263755	Yes	Yes
Pancreas	301	RPL13	ENSG00000167526.13	16	7.26395e-05	0.00130751	18	0.00333998	Yes	Yes
Pancreas	301	CPNE7	ENSG00000178773.14	16	0.000102416	0.00184348	18	0.00442382	Yes	Yes
Pancreas	301	DPEP1	ENSG00000015413.9	16	4.0911e-07	7.36399e-06	18	3.44024e-05	Yes	Yes
Pancreas	301	CHMP1A	ENSG00000131165.14	16	4.1303e-07	7.02151e-06	17	3.29368e-05	Yes	Yes
Pancreas	301	SPATA33	ENSG00000167523.13	16	0.000144533	0.00245706	17	0.00555985	Yes	Yes
Pancreas	301	CDK10	ENSG00000185324.21	16	1.02721e-19	1.74626e-18	17	3.26679e-17	Yes	Yes
Pancreas	301	LINC02166	ENSG00000260259.1	16	7.71705e-05	0.0013119	17	0.00334817	Yes	Yes
Pancreas	301	SPATA2L	ENSG00000158792.15	16	0.000262768	0.00446705	17	0.00877082	Yes	Yes
Pancreas	301	VPS9D1	ENSG00000075399.13	16	3.2756e-09	5.56853e-08	17	3.63504e-07	Yes	Yes
Pancreas	301	ZNF276	ENSG00000158805.11	16	1.34322e-06	2.14915e-05	16	9.17556e-05	Yes	Yes
Pancreas	301	FANCA	ENSG00000187741.14	16	1.40635e-23	2.25017e-22	16	5.62707e-21	Yes	Yes
Pancreas	301	SPIRE2	ENSG00000204991.10	16	3.76893e-16	5.65339e-15	15	7.66634e-14	Yes	Yes
Pancreas	301	TCF25	ENSG00000141002.19	16	1.63461e-05	0.000228846	14	0.000767559	Yes	Yes
Pancreas	301	MC1R	ENSG00000258839.3	16	1.43959e-06	1.87147e-05	13	8.08543e-05	Yes	Yes
Pancreas	301	TUBB3	ENSG00000258947.6	16	2.27644e-05	0.000295938	13	0.000960386	Yes	Yes
Pancreas	301	DEF8	ENSG00000140995.16	16	1.43365e-12	1.86374e-11	13	1.75876e-10	Yes	Yes
Pancreas	301	CENPBD1	ENSG00000177946.5	16	1.11808e-07	1.45351e-06	13	7.65704e-06	Yes	Yes
Pancreas	301	DBNDD1	ENSG00000003249.13	16	1.02612e-16	1.33396e-15	13	1.90622e-14	Yes	Yes
Pancreas	301	GAS8	ENSG00000141013.16	16	3.21808e-06	3.8617e-05	12	0.000156838	Yes	Yes
Pancreas	301	FAM157C	ENSG00000260528.4	16	7.47475e-30	8.9697e-29	12	3.49038e-27	Yes	Yes
Pancreas	301	RP11-356C4.5	ENSG00000261172.1	16	2.05418e-39	2.25959e-38	11	1.65622e-36	Yes	Yes
Pancreas	301	LINC02193	ENSG00000260923.6	16	0.00297794	0.0327573	11	0.038981	Yes	No
Pancreas	301	RP11-1228E12.1	ENSG00000280279.1	17	0.001067	0.012804	12	0.0189837	Yes	No
Pancreas	301	SCGB1C2	ENSG00000268320.3	17	0.000320897	0.00417166	13	0.00832521	Yes	Yes
Pancreas	301	DOC2B	ENSG00000272636.3	17	8.81212e-05	0.00114558	13	0.002997	Yes	Yes
Pancreas	301	LINC02091	ENSG00000273172.1	17	1.13772e-08	1.59281e-07	14	9.80659e-07	Yes	Yes
Pancreas	301	RPH3AL	ENSG00000181031.15	17	9.93998e-05	0.0016898	17	0.00412208	Yes	Yes
Pancreas	301	C17orf97	ENSG00000187624.8	17	1.61646e-66	2.74798e-65	17	1.33513e-62	Yes	Yes
Pancreas	301	RFLNB	ENSG00000183688.4	17	4.11253e-16	6.9913e-15	17	9.38335e-14	Yes	Yes
Pancreas	301	VPS53	ENSG00000141252.19	17	6.18638e-22	1.23728e-20	20	2.64653e-19	Yes	Yes
Pancreas	301	FAM57A	ENSG00000167695.14	17	1.23995e-07	2.60389e-06	21	1.32058e-05	Yes	Yes
Pancreas	301	GEMIN4	ENSG00000179409.10	17	1.31466e-05	0.000276079	21	0.000903876	Yes	Yes
Pancreas	301	GLOD4	ENSG00000167699.13	17	0.000260213	0.00546447	21	0.0101455	Yes	No
Pancreas	301	RP11-676J12.4	ENSG00000262228.2	17	1.13285e-06	2.37899e-05	21	0.000100684	Yes	Yes
Pancreas	301	MRM3	ENSG00000171861.10	17	0.000684875	0.0143824	21	0.0206949	Yes	No
Pancreas	301	RP11-676J12.9	ENSG00000277491.1	17	0.000505139	0.0106079	21	0.0165691	Yes	No
Pancreas	301	NXN	ENSG00000167693.16	17	5.63156e-10	1.29526e-08	23	9.20046e-08	Yes	Yes
Pancreas	301	TIMM22	ENSG00000177370.4	17	0.000260592	0.00625421	24	0.0112021	Yes	No
Pancreas	301	ABR	ENSG00000159842.14	17	2.52148e-05	0.00063037	25	0.00182707	Yes	Yes
Pancreas	301	TUSC5	ENSG00000184811.3	17	5.3265e-05	0.00127836	24	0.00327852	Yes	Yes
Pancreas	301	YWHAE	ENSG00000108953.16	17	0.000449124	0.010779	24	0.0167471	Yes	No
Pancreas	301	CRK	ENSG00000167193.7	17	0.000380027	0.00874063	23	0.014383	Yes	No
Pancreas	301	MYO1C	ENSG00000197879.14	17	0.000305705	0.00703122	23	0.0122394	Yes	No
Pancreas	301	INPP5K	ENSG00000132376.19	17	0.00112166	0.0257983	23	0.0322147	Yes	No
Pancreas	301	PITPNA	ENSG00000174238.14	17	0.0011984	0.0287616	24	0.0350728	Yes	No
Pancreas	301	SLC43A2	ENSG00000167703.14	17	5.69734e-05	0.00136736	24	0.00346838	Yes	Yes
Pancreas	301	SCARF1	ENSG00000074660.15	17	0.000232909	0.0053569	23	0.0100092	Yes	No
Pancreas	301	RILP	ENSG00000167705.11	17	8.20727e-05	0.00188767	23	0.00450398	Yes	Yes
Pancreas	301	PRPF8	ENSG00000174231.16	17	0.00218023	0.0501452	23	0.0555952	No	No
Pancreas	301	TLCD2	ENSG00000185561.9	17	1.72047e-05	0.000395708	23	0.00123695	Yes	Yes
Pancreas	301	MIR22HG	ENSG00000186594.14	17	0.00131729	0.0302976	23	0.0365761	Yes	No
Pancreas	301	WDR81	ENSG00000167716.18	17	0.000259509	0.00596871	23	0.010823	Yes	No
Pancreas	301	SERPINF2	ENSG00000167711.13	17	1.36319e-31	3.13534e-30	23	1.36709e-28	Yes	Yes
Pancreas	301	SERPINF1	ENSG00000132386.10	17	3.03465e-14	6.9797e-13	23	7.64754e-12	Yes	Yes
Pancreas	301	SMYD4	ENSG00000186532.11	17	2.8143e-10	6.4729e-09	23	4.74038e-08	Yes	Yes
Pancreas	301	RPA1	ENSG00000132383.11	17	8.32551e-08	1.91487e-06	23	9.93966e-06	Yes	Yes
Pancreas	301	RTN4RL1	ENSG00000185924.6	17	0.00155682	0.0358069	23	0.0419696	Yes	No
Pancreas	301	DPH1	ENSG00000108963.17	17	2.62847e-15	5.78263e-14	22	7.07437e-13	Yes	Yes
Pancreas	301	RP11-667K14.3	ENSG00000263050.1	17	0.000223028	0.00490662	22	0.00939321	Yes	Yes
Pancreas	301	HIC1	ENSG00000177374.12	17	0.000568789	0.0125134	22	0.018651	Yes	No
Pancreas	301	SMG6	ENSG00000070366.13	17	0.000568472	0.0142118	25	0.0205068	Yes	No
Pancreas	301	SRR	ENSG00000167720.12	17	5.98026e-30	1.31566e-28	22	5.06171e-27	Yes	Yes
Pancreas	301	TSR1	ENSG00000167721.10	17	0.00013312	0.00292865	22	0.00635042	Yes	Yes
Pancreas	301	SGSM2	ENSG00000141258.12	17	7.55618e-07	1.66236e-05	22	7.25576e-05	Yes	Yes
Pancreas	301	MNT	ENSG00000070444.14	17	0.000107785	0.00237126	22	0.00540455	Yes	Yes
Pancreas	301	METTL16	ENSG00000127804.12	17	0.000658957	0.015156	23	0.0215042	Yes	No
Pancreas	301	PAFAH1B1	ENSG00000007168.12	17	0.00106012	0.0243828	23	0.0307908	Yes	No
Pancreas	301	RP11-74E22.6	ENSG00000272911.1	17	2.57925e-13	5.67436e-12	22	5.69613e-11	Yes	Yes
Pancreas	301	CLUH	ENSG00000132361.16	17	0.000442381	0.00973239	22	0.0155733	Yes	No
Pancreas	301	RP11-74E22.8	ENSG00000277200.1	17	1.96877e-10	4.3313e-09	22	3.23895e-08	Yes	Yes
Pancreas	301	RAP1GAP2	ENSG00000132359.14	17	0.00441107	0.110277	25	0.113158	No	No
Pancreas	301	ASPA	ENSG00000108381.10	17	4.75572e-09	1.09382e-07	23	6.86613e-07	Yes	Yes
Pancreas	301	TRPV3	ENSG00000167723.14	17	3.4723e-18	8.33351e-17	24	1.33187e-15	Yes	Yes
Pancreas	301	TRPV1	ENSG00000196689.11	17	2.34216e-08	5.38698e-07	23	3.04438e-06	Yes	Yes
Pancreas	301	SHPK	ENSG00000197417.7	17	8.19531e-12	1.96687e-10	24	1.69694e-09	Yes	Yes
Pancreas	301	CTNS	ENSG00000040531.14	17	7.26734e-05	0.00174416	24	0.00422982	Yes	Yes
Pancreas	301	TAX1BP3	ENSG00000213977.7	17	4.96572e-05	0.00114212	23	0.0029903	Yes	Yes
Pancreas	301	EMC6	ENSG00000127774.6	17	0.000122035	0.0028068	23	0.00615074	Yes	Yes
Pancreas	301	P2RX5	ENSG00000083454.21	17	0.000319921	0.00767811	24	0.0130592	Yes	No
Pancreas	301	ITGAE	ENSG00000083457.11	17	0.000567442	0.0141861	25	0.0204765	Yes	No
Pancreas	301	GSG2	ENSG00000177602.5	17	0.0011518	0.0276431	24	0.0339794	Yes	No
Pancreas	301	NCBP3	ENSG00000074356.16	17	0.000131275	0.00315061	24	0.00671128	Yes	Yes
Pancreas	301	CAMKK1	ENSG00000004660.14	17	0.000107076	0.00256982	24	0.00575678	Yes	Yes
Pancreas	301	P2RX1	ENSG00000108405.3	17	2.39359e-05	0.000574462	24	0.0016915	Yes	Yes
Pancreas	301	ATP2A3	ENSG00000074370.17	17	2.2766e-06	5.46383e-05	24	0.000215324	Yes	Yes
Pancreas	301	ZZEF1	ENSG00000074755.14	17	8.31307e-06	0.000199514	24	0.000681682	Yes	Yes
Pancreas	301	CYB5D2	ENSG00000167740.9	17	7.31891e-05	0.00168335	23	0.00410871	Yes	Yes
Pancreas	301	ANKFY1	ENSG00000185722.16	17	0.000335113	0.00804271	24	0.0135278	Yes	No
Pancreas	301	RP11-104O19.4	ENSG00000274363.1	17	0.00610728	0.13436	22	0.136504	No	No
Pancreas	301	UBE2G1	ENSG00000132388.12	17	0.00159818	0.0367581	23	0.0429383	Yes	No
Pancreas	301	SPNS3	ENSG00000182557.7	17	0.000205923	0.0045303	22	0.00886409	Yes	Yes
Pancreas	301	SPNS2	ENSG00000183018.8	17	0.000185135	0.00407298	22	0.00818204	Yes	Yes
Pancreas	301	MYBBP1A	ENSG00000132382.14	17	9.26699e-06	0.000203874	22	0.000694486	Yes	Yes
Pancreas	301	GGT6	ENSG00000167741.10	17	1.01083e-06	2.22382e-05	22	9.46585e-05	Yes	Yes
Pancreas	301	SMTNL2	ENSG00000188176.11	17	0.000596841	0.0131305	22	0.0193318	Yes	No
Pancreas	301	PELP1	ENSG00000141456.14	17	2.74572e-06	6.04059e-05	22	0.000235327	Yes	Yes
Pancreas	301	ARRB2	ENSG00000141480.17	17	0.000285802	0.00628764	22	0.0112442	Yes	No
Pancreas	301	MED11	ENSG00000161920.9	17	0.00032478	0.00714516	22	0.0123907	Yes	No
Pancreas	301	CXCL16	ENSG00000161921.14	17	5.1691e-11	1.1372e-09	22	9.08746e-09	Yes	Yes
Pancreas	301	ZMYND15	ENSG00000141497.13	17	4.8857e-09	1.07485e-07	22	6.75457e-07	Yes	Yes
Pancreas	301	TM4SF5	ENSG00000142484.6	17	0.00198094	0.0435808	22	0.0494251	Yes	No
Pancreas	301	VMO1	ENSG00000182853.11	17	5.72004e-05	0.00125841	22	0.00324035	Yes	Yes
Pancreas	301	GLTPD2	ENSG00000182327.7	17	0.00039156	0.00861431	22	0.0142261	Yes	No
Pancreas	301	PSMB6	ENSG00000142507.9	17	0.000607224	0.0133589	22	0.0195666	Yes	No
Pancreas	301	RP11-81A22.5	ENSG00000262165.2	17	1.67895e-10	3.69368e-09	22	2.78328e-08	Yes	Yes
Pancreas	301	PLD2	ENSG00000129219.13	17	5.50804e-08	1.21177e-06	22	6.47381e-06	Yes	Yes
Pancreas	301	MINK1	ENSG00000141503.15	17	0.00657422	0.151207	23	0.152952	No	No
Pancreas	301	CHRNE	ENSG00000108556.7	17	1.10102e-08	2.53234e-07	23	1.50726e-06	Yes	Yes
Pancreas	301	C17orf107	ENSG00000205710.3	17	4.23641e-05	0.000974374	23	0.0026338	Yes	Yes
Pancreas	301	GP1BA	ENSG00000185245.7	17	0.000118767	0.00273165	23	0.00602253	Yes	Yes
Pancreas	301	SLC25A11	ENSG00000108528.13	17	0.00276055	0.0634926	23	0.0682917	No	No
Pancreas	301	RNF167	ENSG00000108523.15	17	1.48048e-09	3.40511e-08	23	2.2905e-07	Yes	Yes
Pancreas	301	PFN1	ENSG00000108518.7	17	0.00101282	0.0232949	23	0.0296793	Yes	No
Pancreas	301	ENO3	ENSG00000108515.17	17	0.000510416	0.0117396	23	0.0178052	Yes	No
Pancreas	301	SPAG7	ENSG00000091640.7	17	3.28725e-12	7.56067e-11	23	6.75613e-10	Yes	Yes
Pancreas	301	CAMTA2	ENSG00000108509.20	17	3.70583e-06	8.52342e-05	23	0.000320524	Yes	Yes
Pancreas	301	INCA1	ENSG00000196388.8	17	0.000553538	0.0127314	23	0.0189129	Yes	No
Pancreas	301	KIF1C	ENSG00000129250.11	17	7.06092e-06	0.000162401	23	0.000568354	Yes	Yes
Pancreas	301	ZFP3	ENSG00000180787.5	17	0.00160082	0.0368188	23	0.0429927	Yes	No
Pancreas	301	ZNF232	ENSG00000167840.13	17	8.33509e-26	1.91707e-24	23	5.61098e-23	Yes	Yes
Pancreas	301	USP6	ENSG00000129204.16	17	1.2757e-25	2.93411e-24	23	8.41391e-23	Yes	Yes
Pancreas	301	ZNF594	ENSG00000180626.9	17	0.000880964	0.0202622	23	0.0267535	Yes	No
Pancreas	301	SCIMP	ENSG00000161929.14	17	1.00335e-06	2.30771e-05	23	9.80085e-05	Yes	Yes
Pancreas	301	RP11-333E1.2	ENSG00000263164.1	17	1.96241e-05	0.000451354	23	0.00138218	Yes	Yes
Pancreas	301	RABEP1	ENSG00000029725.16	17	2.58765e-07	6.46913e-06	25	3.05153e-05	Yes	Yes
Pancreas	301	NUP88	ENSG00000108559.11	17	0.000288172	0.00720429	25	0.0124615	Yes	No
Pancreas	301	RPAIN	ENSG00000129197.14	17	0.00238748	0.0596871	25	0.0646543	No	No
Pancreas	301	C1QBP	ENSG00000108561.8	17	0.00237683	0.0570438	24	0.0621217	No	No
Pancreas	301	DHX33	ENSG00000005100.12	17	0.000483276	0.0115986	24	0.017637	Yes	No
Pancreas	301	DERL2	ENSG00000072849.10	17	0.00163556	0.0392534	24	0.0453098	Yes	No
Pancreas	301	MIS12	ENSG00000167842.15	17	5.63884e-07	1.35332e-05	24	6.01339e-05	Yes	Yes
Pancreas	301	NLRP1	ENSG00000091592.15	17	0.000178829	0.00447073	25	0.00877378	Yes	Yes
Pancreas	301	WSCD1	ENSG00000179314.13	17	7.02077e-05	0.00196582	28	0.00465451	Yes	Yes
Pancreas	301	FAM64A	ENSG00000129195.15	17	0.000233782	0.005377	23	0.0100314	Yes	No
Pancreas	301	PITPNM3	ENSG00000091622.15	17	2.63221e-07	6.58053e-06	25	3.10149e-05	Yes	Yes
Pancreas	301	KIAA0753	ENSG00000198920.9	17	3.13986e-17	7.22168e-16	23	1.06141e-14	Yes	Yes
Pancreas	301	CTC-281F24.5	ENSG00000282936.1	17	0.00121556	0.027958	23	0.034297	Yes	No
Pancreas	301	TXNDC17	ENSG00000129235.10	17	0.000275871	0.00634504	23	0.0113195	Yes	No
Pancreas	301	MED31	ENSG00000108590.10	17	4.00852e-05	0.000921959	23	0.0025141	Yes	Yes
Pancreas	301	C17orf100	ENSG00000256806.5	17	9.924e-06	0.000228252	23	0.000765718	Yes	Yes
Pancreas	301	CTC-281F24.1	ENSG00000261996.1	17	0.000349397	0.00803614	23	0.0135221	Yes	No
Pancreas	301	XAF1	ENSG00000132530.16	17	0.000290533	0.00639173	22	0.0113765	Yes	No
Pancreas	301	RP11-589P10.5	ENSG00000262089.1	17	2.85898e-08	5.71796e-07	20	3.21116e-06	Yes	Yes
Pancreas	301	ALOX12	ENSG00000108839.11	17	9.39671e-06	0.000187934	20	0.000647497	Yes	Yes
Pancreas	301	RNASEK	ENSG00000219200.11	17	1.88736e-08	3.77473e-07	20	2.19076e-06	Yes	Yes
Pancreas	301	C17orf49	ENSG00000258315.5	17	0.00349893	0.0699786	20	0.0745045	No	No
Pancreas	301	BCL6B	ENSG00000161940.10	17	0.00159754	0.0319508	20	0.0382057	Yes	No
Pancreas	301	SLC16A13	ENSG00000174327.6	17	9.02289e-05	0.00180458	20	0.00434658	Yes	Yes
Pancreas	301	SLC16A11	ENSG00000174326.11	17	2.01254e-05	0.000402509	20	0.00125544	Yes	Yes
Pancreas	301	CLEC10A	ENSG00000132514.13	17	0.000243737	0.00487474	20	0.00934659	Yes	Yes
Pancreas	301	ASGR2	ENSG00000161944.16	17	9.74464e-05	0.00194893	20	0.00462483	Yes	Yes
Pancreas	301	ASGR1	ENSG00000141505.11	17	0.000487737	0.00975474	20	0.0155887	Yes	No
Pancreas	301	DLG4	ENSG00000132535.18	17	0.000499593	0.00999186	20	0.0158648	Yes	No
Pancreas	301	ACADVL	ENSG00000072778.19	17	0.0001321	0.002642	20	0.00587495	Yes	Yes
Pancreas	301	DVL2	ENSG00000004975.11	17	7.06495e-05	0.00141299	20	0.00355758	Yes	Yes
Pancreas	301	PHF23	ENSG00000040633.12	17	0.000864967	0.0172993	20	0.023739	Yes	No
Pancreas	301	GABARAP	ENSG00000170296.9	17	0.000201507	0.00403014	20	0.00811996	Yes	Yes
Pancreas	301	CTDNEP1	ENSG00000175826.11	17	5.44732e-05	0.00108946	20	0.00287631	Yes	Yes
Pancreas	301	ELP5	ENSG00000170291.14	17	0.00100184	0.0200368	20	0.0265197	Yes	No
Pancreas	301	CLDN7	ENSG00000181885.18	17	3.91385e-06	7.43632e-05	19	0.000283849	Yes	Yes
Pancreas	301	SLC2A4	ENSG00000181856.14	17	0.000189148	0.00359381	19	0.00743827	Yes	Yes
Pancreas	301	YBX2	ENSG00000006047.12	17	1.71733e-05	0.000326292	19	0.00104592	Yes	Yes
Pancreas	301	EIF5A	ENSG00000132507.17	17	8.96865e-14	1.70404e-12	19	1.78541e-11	Yes	Yes
Pancreas	301	GPS2	ENSG00000132522.15	17	1.91497e-06	3.63844e-05	19	0.000148516	Yes	Yes
Pancreas	301	NEURL4	ENSG00000215041.9	17	0.00062535	0.0118816	19	0.0179662	Yes	No
Pancreas	301	ACAP1	ENSG00000072818.11	17	9.04629e-05	0.0017188	19	0.00418022	Yes	Yes
Pancreas	301	KCTD11	ENSG00000213859.4	17	0.000262975	0.00499652	19	0.00952426	Yes	Yes
Pancreas	301	TNK1	ENSG00000174292.12	17	4.97181e-05	0.000944644	19	0.00256749	Yes	Yes
Pancreas	301	PLSCR3	ENSG00000187838.16	17	0.00409184	0.077745	19	0.0819726	No	No
Pancreas	301	TMEM256	ENSG00000205544.3	17	0.000508562	0.00966267	19	0.0154881	Yes	No
Pancreas	301	NLGN2	ENSG00000169992.9	17	0.000200863	0.0038164	19	0.00779461	Yes	Yes
Pancreas	301	TMEM102	ENSG00000181284.2	17	0.00122306	0.0232381	19	0.0296224	Yes	No
Pancreas	301	FGF11	ENSG00000161958.10	17	0.00176547	0.0317784	18	0.0380451	Yes	No
Pancreas	301	CHRNB1	ENSG00000170175.10	17	0.00110733	0.019932	18	0.0264221	Yes	No
Pancreas	301	ZBTB4	ENSG00000174282.11	17	0.0017401	0.0313219	18	0.0375911	Yes	No
Pancreas	301	POLR2A	ENSG00000181222.15	17	0.000350329	0.00630593	18	0.0112686	Yes	No
Pancreas	301	TNFSF12	ENSG00000239697.10	17	1.77619e-05	0.000319715	18	0.00102658	Yes	Yes
Pancreas	301	TNFSF13	ENSG00000161955.16	17	0.00121437	0.0218587	18	0.0283184	Yes	No
Pancreas	301	SENP3	ENSG00000161956.12	17	0.000531661	0.00956989	18	0.0153844	Yes	No
Pancreas	301	EIF4A1	ENSG00000161960.14	17	0.00423793	0.0762827	18	0.0805406	No	No
Pancreas	301	CD68	ENSG00000129226.13	17	0.000253928	0.00457071	18	0.00892671	Yes	Yes
Pancreas	301	MPDU1	ENSG00000129255.15	17	3.47566e-05	0.000625619	18	0.00181578	Yes	Yes
Pancreas	301	SOX15	ENSG00000129194.7	17	0.00185529	0.0333953	18	0.0395823	Yes	No
Pancreas	301	FXR2	ENSG00000129245.11	17	0.0005361	0.00964979	18	0.0154746	Yes	No
Pancreas	301	SHBG	ENSG00000129214.14	17	0.000278018	0.00500433	18	0.00952846	Yes	Yes
Pancreas	301	SAT2	ENSG00000141504.11	17	1.36097e-12	2.31366e-11	17	2.1665e-10	Yes	Yes
Pancreas	301	ATP1B2	ENSG00000129244.8	17	0.000290965	0.00494641	17	0.00945098	Yes	Yes
Pancreas	301	TP53	ENSG00000141510.16	17	0.00731344	0.124329	17	0.126713	No	No
Pancreas	301	WRAP53	ENSG00000141499.16	17	0.00393535	0.066901	17	0.0715189	No	No
Pancreas	301	EFNB3	ENSG00000108947.4	17	1.98096e-25	3.36763e-24	17	9.62464e-23	Yes	Yes
Pancreas	301	DNAH2	ENSG00000183914.14	17	0.000726236	0.0130723	18	0.0192696	Yes	No
Pancreas	301	KDM6B	ENSG00000132510.10	17	0.000324495	0.00551641	17	0.0102039	Yes	No
Pancreas	301	TMEM88	ENSG00000167874.6	17	0.00262863	0.0446866	17	0.0504747	No	No
Pancreas	301	NAA38	ENSG00000183011.13	17	0.00169705	0.0288498	17	0.0351477	Yes	No
Pancreas	301	CYB5D1	ENSG00000182224.11	17	7.08941e-05	0.0012052	17	0.0031232	Yes	Yes
Pancreas	301	CHD3	ENSG00000170004.16	17	2.89716e-05	0.000492517	17	0.00148788	Yes	Yes
Pancreas	301	AC025335.1	ENSG00000179859.9	17	0.00017394	0.00295698	17	0.00640064	Yes	Yes
Pancreas	301	KCNAB3	ENSG00000170049.9	17	5.85161e-14	9.94773e-13	17	1.06996e-11	Yes	Yes
Pancreas	301	TRAPPC1	ENSG00000170043.11	17	0.000749245	0.0127372	17	0.0189183	Yes	No
Pancreas	301	CNTROB	ENSG00000170037.13	17	2.84088e-07	4.8295e-06	17	2.33047e-05	Yes	Yes
Pancreas	301	GUCY2D	ENSG00000132518.6	17	7.22983e-07	1.22907e-05	17	5.50589e-05	Yes	Yes
Pancreas	301	ALOX15B	ENSG00000179593.15	17	0.00158196	0.0268933	17	0.0332379	Yes	No
Pancreas	301	ALOX12B	ENSG00000179477.9	17	0.00144285	0.0245284	17	0.0309379	Yes	No
Pancreas	301	HES7	ENSG00000179111.8	17	0.00152664	0.0259529	17	0.0323785	Yes	No
Pancreas	301	PER1	ENSG00000179094.15	17	0.00220101	0.0374172	17	0.0435719	Yes	No
Pancreas	301	VAMP2	ENSG00000220205.8	17	0.0029816	0.0506871	17	0.0561155	No	No
Pancreas	301	TMEM107	ENSG00000179029.14	17	0.00759562	0.129126	17	0.131374	No	No
Pancreas	301	RP11-599B13.7	ENSG00000266824.1	17	0.000682272	0.0115986	17	0.017637	Yes	No
Pancreas	301	BORCS6	ENSG00000196544.7	17	0.00066297	0.0112705	17	0.0172646	Yes	No
Pancreas	301	AURKB	ENSG00000178999.12	17	0.000561199	0.00954038	17	0.01535	Yes	No
Pancreas	301	LINC00324	ENSG00000178977.3	17	0.000514841	0.0087523	17	0.0144009	Yes	No
Pancreas	301	CTC1	ENSG00000178971.13	17	9.43326e-07	1.69799e-05	18	7.39797e-05	Yes	Yes
Pancreas	301	PFAS	ENSG00000178921.13	17	0.000186659	0.00335986	18	0.00706234	Yes	Yes
Pancreas	301	RP11-849F2.9	ENSG00000269947.1	17	0.000470895	0.00847611	18	0.014047	Yes	No
Pancreas	301	SLC25A35	ENSG00000125434.10	17	7.56347e-07	1.36142e-05	18	6.04623e-05	Yes	Yes
Pancreas	301	RANGRF	ENSG00000108961.13	17	0.00246336	0.0443404	18	0.0501235	No	No
Pancreas	301	ARHGEF15	ENSG00000198844.10	17	0.000426618	0.00767912	18	0.0130596	Yes	No
Pancreas	301	KRBA2	ENSG00000184619.3	17	0.00031783	0.00572095	18	0.0105002	Yes	No
Pancreas	301	RPL26	ENSG00000161970.12	17	0.000126677	0.00228018	18	0.00523697	Yes	Yes
Pancreas	301	NDEL1	ENSG00000166579.15	17	7.81645e-05	0.00148513	19	0.00370193	Yes	Yes
Pancreas	301	MYH10	ENSG00000133026.12	17	0.000849129	0.0161335	19	0.0225542	Yes	No
Pancreas	301	MFSD6L	ENSG00000185156.5	17	2.01065e-14	3.61916e-13	18	4.0893e-12	Yes	Yes
Pancreas	301	PIK3R6	ENSG00000276231.4	17	9.2819e-05	0.00176356	19	0.00426739	Yes	Yes
Pancreas	301	PIK3R5	ENSG00000141506.13	17	0.00110404	0.0209767	19	0.0274412	Yes	No
Pancreas	301	NTN1	ENSG00000065320.8	17	1.38235e-05	0.00031794	23	0.00102184	Yes	Yes
Pancreas	301	STX8	ENSG00000170310.14	17	1.6445e-11	3.9468e-10	24	3.31434e-09	Yes	Yes
Pancreas	301	CFAP52	ENSG00000166596.14	17	0.000418276	0.00920206	22	0.0149322	Yes	No
Pancreas	301	USP43	ENSG00000154914.16	17	1.86933e-05	0.000429947	23	0.00132932	Yes	Yes
Pancreas	301	GLP2R	ENSG00000065325.12	17	4.45481e-05	0.000980057	22	0.00264496	Yes	Yes
Pancreas	301	GAS7	ENSG00000007237.18	17	0.00119929	0.0287831	24	0.0350958	Yes	No
Pancreas	301	MYH1	ENSG00000109061.9	17	0.00167746	0.0352266	21	0.0413922	Yes	No
Pancreas	301	MYH2	ENSG00000125414.18	17	0.000200679	0.00421427	21	0.00838738	Yes	Yes
Pancreas	301	MYH3	ENSG00000109063.14	17	4.5256e-06	9.50377e-05	21	0.00035271	Yes	Yes
Pancreas	301	SCO1	ENSG00000133028.10	17	7.03632e-05	0.00147763	21	0.00368594	Yes	Yes
Pancreas	301	ADPRM	ENSG00000170222.11	17	0.000453095	0.009515	21	0.0153223	Yes	No
Pancreas	301	TMEM220	ENSG00000187824.8	17	1.03054e-37	2.16414e-36	21	1.37318e-34	Yes	Yes
Pancreas	301	CTC-297N7.9	ENSG00000264016.2	17	0.000124311	0.00261053	21	0.00582225	Yes	Yes
Pancreas	301	LINC00675	ENSG00000263429.3	17	0.000271007	0.00569115	21	0.0104568	Yes	No
Pancreas	301	PIRT	ENSG00000233670.6	17	0.00220504	0.0463059	21	0.0520651	No	No
Pancreas	301	RP11-963H4.3	ENSG00000263508.5	17	7.72446e-06	0.000162214	21	0.00056802	Yes	Yes
Pancreas	301	SHISA6	ENSG00000188803.14	17	3.889e-08	8.16691e-07	21	4.47994e-06	Yes	Yes
Pancreas	301	RP11-680C21.1	ENSG00000264727.1	17	0.00150799	0.0271439	18	0.0334939	Yes	No
Pancreas	301	DNAH9	ENSG00000007174.17	17	0.000266557	0.00586425	22	0.0106837	Yes	No
Pancreas	301	ZNF18	ENSG00000154957.13	17	0.000491777	0.00934377	19	0.0151037	Yes	No
Pancreas	301	MAP2K4	ENSG00000065559.14	17	0.000958824	0.0191765	20	0.0256526	Yes	No
Pancreas	301	MYOCD	ENSG00000141052.17	17	0.00220775	0.0507783	23	0.0561982	No	No
Pancreas	301	ARHGAP44	ENSG00000006740.16	17	0.000908498	0.0227125	25	0.029139	Yes	No
Pancreas	301	ELAC2	ENSG00000006744.18	17	3.44929e-11	8.27829e-10	24	6.71944e-09	Yes	Yes
Pancreas	301	COX10	ENSG00000006695.10	17	1.32045e-05	0.000382932	29	0.00120143	Yes	Yes
Pancreas	301	AC005224.2	ENSG00000231595.1	17	0.000626383	0.0169124	27	0.0233456	Yes	No
Pancreas	301	HS3ST3B1	ENSG00000125430.8	17	7.71268e-10	2.08242e-08	27	1.44008e-07	Yes	Yes
Pancreas	301	RP11-214O1.2	ENSG00000266709.1	17	6.78335e-05	0.00176367	26	0.00426739	Yes	Yes
Pancreas	301	PMP22	ENSG00000109099.13	17	8.7638e-05	0.00192804	22	0.004581	Yes	Yes
Pancreas	301	TEKT3	ENSG00000125409.12	17	6.456e-05	0.00135576	21	0.00344203	Yes	Yes
Pancreas	301	CDRT4	ENSG00000239704.10	17	8.52381e-11	1.70476e-09	20	1.33901e-08	Yes	Yes
Pancreas	301	TVP23C	ENSG00000175106.16	17	2.14423e-05	0.000428846	20	0.0013264	Yes	Yes
Pancreas	301	RP11-385D13.3	ENSG00000266538.1	17	0.000987052	0.018754	19	0.0252263	Yes	No
Pancreas	301	CDRT1	ENSG00000241322.10	17	0.00063836	0.0127672	20	0.0189414	Yes	No
Pancreas	301	TRIM16	ENSG00000221926.11	17	3.4501e-05	0.000655519	19	0.0018871	Yes	Yes
Pancreas	301	ZNF286A	ENSG00000187607.15	17	0.000275734	0.00496321	18	0.00947668	Yes	Yes
Pancreas	301	CTD-3157E16.1	ENSG00000265519.1	17	1.70774e-11	2.90316e-10	17	2.47212e-09	Yes	Yes
Pancreas	301	CTD-3157E16.2	ENSG00000276855.1	17	3.91462e-05	0.000665485	17	0.00191288	Yes	Yes
Pancreas	301	ADORA2B	ENSG00000170425.3	17	1.63567e-24	2.78064e-23	17	7.46994e-22	Yes	Yes
Pancreas	301	ZSWIM7	ENSG00000214941.7	17	3.66579e-10	6.23185e-09	17	4.58359e-08	Yes	Yes
Pancreas	301	TTC19	ENSG00000011295.15	17	8.88374e-16	1.51024e-14	17	1.96342e-13	Yes	Yes
Pancreas	301	NCOR1	ENSG00000141027.20	17	0.000166291	0.00282695	17	0.00618292	Yes	Yes
Pancreas	301	PIGL	ENSG00000108474.16	17	1.96746e-07	3.34468e-06	17	1.66354e-05	Yes	Yes
Pancreas	301	CENPV	ENSG00000166582.9	17	1.04178e-13	1.66684e-12	16	1.74967e-11	Yes	Yes
Pancreas	301	UBB	ENSG00000170315.13	17	0.00333925	0.0500887	15	0.0555455	No	No
Pancreas	301	TRPV2	ENSG00000187688.14	17	6.14993e-14	9.22489e-13	15	9.95996e-12	Yes	Yes
Pancreas	301	RP11-138I1.3	ENSG00000266651.1	17	0.000535813	0.00803719	15	0.0135226	Yes	No
Pancreas	301	LRRC75A	ENSG00000181350.11	17	9.26551e-16	1.48248e-14	16	1.93177e-13	Yes	Yes
Pancreas	301	ZNF287	ENSG00000141040.14	17	6.06697e-06	9.10045e-05	15	0.00033952	Yes	Yes
Pancreas	301	ZNF624	ENSG00000197566.9	17	4.94429e-06	7.91087e-05	16	0.00030001	Yes	Yes
Pancreas	301	CCDC144A	ENSG00000170160.17	17	7.18358e-07	1.14937e-05	16	5.18025e-05	Yes	Yes
Pancreas	301	MPRIP	ENSG00000133030.20	17	0.000379185	0.00568777	15	0.010453	Yes	No
Pancreas	301	PLD6	ENSG00000179598.5	17	0.00487234	0.0730852	15	0.077545	No	No
Pancreas	301	FLCN	ENSG00000154803.12	17	4.35211e-31	6.52817e-30	15	2.72755e-28	Yes	Yes
Pancreas	301	COPS3	ENSG00000141030.12	17	0.00125192	0.0187787	15	0.0252556	Yes	No
Pancreas	301	NT5M	ENSG00000205309.13	17	3.32557e-06	5.32091e-05	16	0.000210277	Yes	Yes
Pancreas	301	MED9	ENSG00000141026.5	17	0.00189129	0.0283694	15	0.0346916	Yes	No
Pancreas	301	RASD1	ENSG00000108551.4	17	0.00741531	0.11123	15	0.114088	No	No
Pancreas	301	PEMT	ENSG00000133027.17	17	0.000122355	0.00183533	15	0.00440754	Yes	Yes
Pancreas	301	RAI1	ENSG00000108557.18	17	0.00202104	0.0303156	15	0.0365949	Yes	No
Pancreas	301	SREBF1	ENSG00000072310.16	17	0.000235958	0.00353937	15	0.00734885	Yes	Yes
Pancreas	301	TOM1L2	ENSG00000175662.17	17	0.00139152	0.0222643	16	0.0287104	Yes	No
Pancreas	301	DRC3	ENSG00000171962.17	17	0.000675985	0.00946379	14	0.0152542	Yes	No
Pancreas	301	ATPAF2	ENSG00000171953.15	17	0.000991142	0.013876	14	0.0201246	Yes	No
Pancreas	301	GID4	ENSG00000141034.9	17	0.000377854	0.00528996	14	0.00991685	Yes	Yes
Pancreas	301	DRG2	ENSG00000108591.9	17	8.44985e-08	1.18298e-06	14	6.33592e-06	Yes	Yes
Pancreas	301	MYO15A	ENSG00000091536.16	17	4.45024e-11	5.78531e-10	13	4.77337e-09	Yes	Yes
Pancreas	301	ALKBH5	ENSG00000091542.8	17	0.000136824	0.00177871	13	0.00429644	Yes	Yes
Pancreas	301	LLGL1	ENSG00000131899.10	17	0.000607953	0.00790338	13	0.0133503	Yes	No
Pancreas	301	FLII	ENSG00000177731.15	17	0.00713229	0.0927198	13	0.0963577	No	No
Pancreas	301	MIEF2	ENSG00000177427.12	17	8.62261e-05	0.00103471	12	0.00276135	Yes	Yes
Pancreas	301	TOP3A	ENSG00000177302.14	17	1.49705e-07	1.79646e-06	12	9.36218e-06	Yes	Yes
Pancreas	301	SMCR8	ENSG00000176994.10	17	0.00700611	0.0840733	12	0.0880716	No	No
Pancreas	301	SHMT1	ENSG00000176974.19	17	5.14054e-16	6.16864e-15	12	8.33846e-14	Yes	Yes
Pancreas	301	FAM106A	ENSG00000213077.5	17	8.31876e-37	9.15063e-36	11	5.59736e-34	Yes	Yes
Pancreas	301	ZNF286B	ENSG00000249459.8	17	0.00321583	0.0321583	10	0.0383918	Yes	No
Pancreas	301	TRIM16L	ENSG00000108448.20	17	1.43704e-09	1.58074e-08	11	1.11122e-07	Yes	Yes
Pancreas	301	TVP23B	ENSG00000171928.13	17	6.90761e-19	7.59837e-18	11	1.34314e-16	Yes	Yes
Pancreas	301	CTD-2145A24.5	ENSG00000265478.2	17	0.00355102	0.0390613	11	0.0451306	Yes	No
Pancreas	301	PRPSAP2	ENSG00000141127.14	17	5.18778e-11	5.70656e-10	11	4.71755e-09	Yes	Yes
Pancreas	301	FAM83G	ENSG00000188522.14	17	0.00115981	0.0127579	11	0.0189342	Yes	No
Pancreas	301	GRAP	ENSG00000154016.13	17	0.00161262	0.0177388	11	0.0241551	Yes	No
Pancreas	301	RP11-160E2.6	ENSG00000262202.4	17	0.000501466	0.00551613	11	0.0102039	Yes	No
Pancreas	301	EPN2	ENSG00000072134.15	17	0.00223062	0.0267675	12	0.0331137	Yes	No
Pancreas	301	B9D1	ENSG00000108641.14	17	0.00107574	0.0118332	11	0.0179104	Yes	No
Pancreas	301	MAPK7	ENSG00000166484.19	17	0.00666233	0.0666233	10	0.0712399	No	No
Pancreas	301	MFAP4	ENSG00000166482.11	17	0.0115711	0.115711	10	0.118355	No	No
Pancreas	301	RNF112	ENSG00000128482.15	17	0.00494253	0.0494253	10	0.0549152	No	No
Pancreas	301	SLC47A1	ENSG00000142494.13	17	0.000253954	0.0027935	11	0.0061271	Yes	Yes
Pancreas	301	ALDH3A2	ENSG00000072210.18	17	0.000565429	0.00621972	11	0.0111603	Yes	No
Pancreas	301	SLC47A2	ENSG00000180638.17	17	0.000309878	0.00340866	11	0.00714373	Yes	Yes
Pancreas	301	ALDH3A1	ENSG00000108602.17	17	0.000719124	0.00791036	11	0.0133589	Yes	No
Pancreas	301	ULK2	ENSG00000083290.19	17	0.000964541	0.01061	11	0.0165707	Yes	No
Pancreas	301	RP11-78O7.2	ENSG00000270091.1	17	4.12634e-05	0.000412634	10	0.00128255	Yes	Yes
Pancreas	301	AKAP10	ENSG00000108599.14	17	2.66176e-09	2.92794e-08	11	1.98444e-07	Yes	Yes
Pancreas	301	SPECC1	ENSG00000128487.16	17	0.000362301	0.00434761	12	0.00859664	Yes	Yes
Pancreas	301	CCDC144NL	ENSG00000205212.3	17	9.98375e-07	1.19805e-05	12	5.37542e-05	Yes	Yes
Pancreas	301	USP22	ENSG00000124422.11	17	5.18927e-08	5.70819e-07	11	3.20673e-06	Yes	Yes
Pancreas	301	DHRS7B	ENSG00000109016.17	17	0.0024902	0.0273922	11	0.0337344	Yes	No
Pancreas	301	TMEM11	ENSG00000178307.9	17	0.000302783	0.00333062	11	0.00701476	Yes	Yes
Pancreas	301	NATD1	ENSG00000274180.1	17	1.54376e-05	0.000169813	11	0.000591173	Yes	Yes
Pancreas	301	MAP2K3	ENSG00000034152.18	17	0.00938857	0.103274	11	0.106441	No	No
Pancreas	301	KCNJ12	ENSG00000184185.9	17	0.0019758	0.0217338	11	0.0281931	Yes	No
Pancreas	301	C17orf51	ENSG00000212719.10	17	0.00300335	0.0330368	11	0.0392587	Yes	No
Pancreas	301	MTRNR2L1	ENSG00000256618.2	17	0.00288081	0.0172848	6	0.0237346	Yes	No
Pancreas	301	WSB1	ENSG00000109046.14	17	0.00031626	0.0031626	10	0.00673175	Yes	Yes
Pancreas	301	KSR1	ENSG00000141068.13	17	5.49106e-05	0.000658927	12	0.00189627	Yes	Yes
Pancreas	301	LGALS9	ENSG00000168961.16	17	0.000691276	0.00829531	12	0.0138174	Yes	No
Pancreas	301	NOS2	ENSG00000007171.16	17	9.75337e-34	1.1704e-32	12	5.94111e-31	Yes	Yes
Pancreas	301	LYRM9	ENSG00000232859.9	17	7.02798e-16	7.73077e-15	11	1.03188e-13	Yes	Yes
Pancreas	301	NLK	ENSG00000087095.12	17	0.00174235	0.0209082	12	0.0273748	Yes	No
Pancreas	301	CTD-2008P7.10	ENSG00000267644.1	17	6.97518e-07	7.67269e-06	11	3.57757e-05	Yes	Yes
Pancreas	301	CTD-2008P7.9	ENSG00000267259.1	17	4.59235e-13	5.05159e-12	11	5.09201e-11	Yes	Yes
Pancreas	301	CTD-2008P7.8	ENSG00000266830.1	17	8.73955e-12	9.61351e-11	11	8.52779e-10	Yes	Yes
Pancreas	301	CTD-2008P7.1	ENSG00000260777.1	17	0.00325175	0.0357693	11	0.0419429	Yes	No
Pancreas	301	TMEM97	ENSG00000109084.13	17	7.46228e-06	8.20851e-05	11	0.000309984	Yes	Yes
Pancreas	301	IFT20	ENSG00000109083.13	17	0.00685369	0.0753906	11	0.0797026	No	No
Pancreas	301	TNFAIP1	ENSG00000109079.9	17	0.00365736	0.040231	11	0.0462225	Yes	No
Pancreas	301	POLDIP2	ENSG00000004142.11	17	0.00730085	0.0803093	11	0.0844668	No	No
Pancreas	301	TMEM199	ENSG00000244045.12	17	0.000566184	0.00622802	11	0.0111693	Yes	No
Pancreas	301	SARM1	ENSG00000004139.13	17	0.000906944	0.00997639	11	0.015852	Yes	No
Pancreas	301	VTN	ENSG00000109072.13	17	8.34295e-16	9.17725e-15	11	1.21731e-13	Yes	Yes
Pancreas	301	SLC46A1	ENSG00000076351.12	17	0.00209575	0.0230533	11	0.029455	Yes	No
Pancreas	301	RP11-192H23.4	ENSG00000258472.8	17	0.0041687	0.0458557	11	0.0516237	No	No
Pancreas	301	UNC119	ENSG00000109103.11	17	0.00622833	0.0685116	11	0.0730799	No	No
Pancreas	301	PIGS	ENSG00000087111.20	17	0.0014905	0.0163955	11	0.0228305	Yes	No
Pancreas	301	ALDOC	ENSG00000109107.13	17	0.00155557	0.0155557	10	0.0219195	Yes	No
Pancreas	301	SPAG5	ENSG00000076382.16	17	0.000434746	0.00478221	11	0.00921764	Yes	Yes
Pancreas	301	SGK494	ENSG00000167524.14	17	0.000142823	0.00142823	10	0.00359029	Yes	Yes
Pancreas	301	KIAA0100	ENSG00000007202.14	17	0.00101389	0.0101389	10	0.0160455	Yes	No
Pancreas	301	SDF2	ENSG00000132581.9	17	0.00122349	0.0122349	10	0.0183583	Yes	No
Pancreas	301	SUPT6H	ENSG00000109111.14	17	0.00123366	0.0123366	10	0.0184734	Yes	No
Pancreas	301	PROCA1	ENSG00000167525.13	17	9.3007e-09	9.3007e-08	10	5.88606e-07	Yes	Yes
Pancreas	301	RAB34	ENSG00000109113.18	17	0.0078719	0.078719	10	0.0829121	No	No
Pancreas	301	RPL23A	ENSG00000198242.13	17	0.00162294	0.0146064	9	0.0209458	Yes	No
Pancreas	301	TLCD1	ENSG00000160606.10	17	0.000638573	0.00574715	9	0.0105324	Yes	No
Pancreas	301	NEK8	ENSG00000160602.13	17	5.53658e-05	0.000498292	9	0.00150203	Yes	Yes
Pancreas	301	TRAF4	ENSG00000076604.14	17	0.00416371	0.0374734	9	0.0436283	Yes	No
Pancreas	301	FAM222B	ENSG00000173065.13	17	4.98721e-05	0.000448849	9	0.00137625	Yes	Yes
Pancreas	301	ERAL1	ENSG00000132591.11	17	0.00371052	0.0333947	9	0.0395823	Yes	No
Pancreas	301	FLOT2	ENSG00000132589.15	17	0.00467273	0.0420546	9	0.0479171	Yes	No
Pancreas	301	DHRS13	ENSG00000167536.13	17	0.000155154	0.00139638	9	0.00352621	Yes	Yes
Pancreas	301	PHF12	ENSG00000109118.13	17	0.00245942	0.0221348	9	0.0285846	Yes	No
Pancreas	301	PIPOX	ENSG00000179761.11	17	0.00913192	0.0821873	9	0.0862368	No	No
Pancreas	301	SEZ6	ENSG00000063015.19	17	0.00814629	0.0733166	9	0.0777615	No	No
Pancreas	301	MYO18A	ENSG00000196535.15	17	8.21825e-18	7.39643e-17	9	1.18994e-15	Yes	Yes
Pancreas	301	TIAF1	ENSG00000221995.5	17	5.10628e-07	4.59565e-06	9	2.22901e-05	Yes	Yes
Pancreas	301	NUFIP2	ENSG00000108256.8	17	0.00465118	0.0418606	9	0.0477328	Yes	No
Pancreas	301	TAOK1	ENSG00000160551.11	17	0.00669808	0.0669808	10	0.0715952	No	No
Pancreas	301	ABHD15	ENSG00000168792.4	17	0.00230015	0.0207014	9	0.0271731	Yes	No
Pancreas	301	TP53I13	ENSG00000167543.15	17	7.63031e-15	6.86728e-14	9	8.33534e-13	Yes	Yes
Pancreas	301	GIT1	ENSG00000108262.15	17	0.00153818	0.0138437	9	0.0200846	Yes	No
Pancreas	301	ANKRD13B	ENSG00000198720.12	17	0.00117371	0.0105634	9	0.0165177	Yes	No
Pancreas	301	CORO6	ENSG00000167549.18	17	6.55215e-05	0.000589693	9	0.00173041	Yes	Yes
Pancreas	301	SSH2	ENSG00000141298.17	17	4.95651e-07	5.94781e-06	12	2.82206e-05	Yes	Yes
Pancreas	301	NSRP1	ENSG00000126653.17	17	0.00409057	0.0449962	11	0.0507763	No	No
Pancreas	301	SLC6A4	ENSG00000108576.9	17	0.00147663	0.016243	11	0.0226607	Yes	No
Pancreas	301	BLMH	ENSG00000108578.14	17	0.00125606	0.0125606	10	0.0187018	Yes	No
Pancreas	301	CPD	ENSG00000108582.11	17	0.0590424	0.649466	11	0.649466	No	No
Pancreas	301	GOSR1	ENSG00000108587.15	17	2.09206e-05	0.000230127	11	0.000770943	Yes	Yes
Pancreas	301	TBC1D29	ENSG00000266733.5	17	0.00123702	0.0136072	11	0.0198329	Yes	No
Pancreas	301	CTD-2349P21.5	ENSG00000263603.1	17	0.000418516	0.0054407	13	0.0101147	Yes	No
Pancreas	301	CRLF3	ENSG00000176390.11	17	3.72674e-05	0.000484476	13	0.00146787	Yes	Yes
Pancreas	301	CTD-2349P21.9	ENSG00000266490.1	17	4.25064e-06	5.52583e-05	13	0.000217465	Yes	Yes
Pancreas	301	ATAD5	ENSG00000176208.8	17	0.000312794	0.00437912	14	0.00863986	Yes	Yes
Pancreas	301	TEFM	ENSG00000172171.10	17	1.8602e-06	2.60428e-05	14	0.000109429	Yes	Yes
Pancreas	301	ADAP2	ENSG00000184060.10	17	0.000448305	0.00627628	14	0.0112298	Yes	No
Pancreas	301	RP11-848P1.3	ENSG00000265743.1	17	0.0021316	0.0298424	14	0.0360984	Yes	No
Pancreas	301	RNF135	ENSG00000181481.13	17	0.00299683	0.0419556	14	0.0478187	Yes	No
Pancreas	301	NF1	ENSG00000196712.17	17	0.00613226	0.0981162	16	0.101513	No	No
Pancreas	301	OMG	ENSG00000126861.4	17	0.00190547	0.0285821	15	0.034899	Yes	No
Pancreas	301	EVI2B	ENSG00000185862.6	17	0.00321464	0.045005	14	0.0507803	No	No
Pancreas	301	EVI2A	ENSG00000126860.11	17	3.74754e-05	0.000524655	14	0.00156633	Yes	Yes
Pancreas	301	RAB11FIP4	ENSG00000131242.17	17	1.78249e-05	0.000267374	15	0.000878927	Yes	Yes
Pancreas	301	RP1-41C23.4	ENSG00000278546.1	17	0.00150216	0.0210303	14	0.0275008	Yes	No
Pancreas	301	COPRS	ENSG00000172301.10	17	6.36698e-12	8.91378e-11	14	7.92361e-10	Yes	Yes
Pancreas	301	UTP6	ENSG00000108651.9	17	0.000261491	0.00366088	14	0.00754493	Yes	Yes
Pancreas	301	CTC-542B22.2	ENSG00000263990.1	17	0.000958777	0.0134229	14	0.01964	Yes	No
Pancreas	301	SUZ12	ENSG00000178691.10	17	1.65381e-05	0.000248071	15	0.000824239	Yes	Yes
Pancreas	301	LRRC37B	ENSG00000185158.12	17	0.00026404	0.00396059	15	0.00802428	Yes	Yes
Pancreas	301	CTD-2095E4.5	ENSG00000277511.1	17	9.0999e-05	0.00136499	15	0.0034639	Yes	Yes
Pancreas	301	RHOT1	ENSG00000126858.16	17	4.34394e-05	0.000695031	16	0.00198639	Yes	Yes
Pancreas	301	RHBDL3	ENSG00000141314.12	17	3.44675e-15	5.85948e-14	17	7.16322e-13	Yes	Yes
Pancreas	301	C17orf75	ENSG00000108666.9	17	0.000883233	0.015015	17	0.0213468	Yes	No
Pancreas	301	ZNF207	ENSG00000010244.18	17	0.00131571	0.0223671	17	0.0288124	Yes	No
Pancreas	301	RP11-227G15.10	ENSG00000274341.1	17	0.000486166	0.00826482	17	0.0137842	Yes	No
Pancreas	301	RP11-227G15.11	ENSG00000278668.1	17	0.00125579	0.0213485	17	0.0278099	Yes	No
Pancreas	301	PSMD11	ENSG00000108671.9	17	0.00183889	0.0331	18	0.0393117	Yes	No
Pancreas	301	CDK5R1	ENSG00000176749.8	17	0.000362343	0.00615984	17	0.0110786	Yes	No
Pancreas	301	MYO1D	ENSG00000176658.16	17	5.92478e-05	0.00130345	22	0.00333261	Yes	Yes
Pancreas	301	TMEM98	ENSG00000006042.11	17	4.83005e-09	8.69409e-08	18	5.52477e-07	Yes	Yes
Pancreas	301	SPACA3	ENSG00000141316.12	17	3.93895e-16	7.09011e-15	18	9.50847e-14	Yes	Yes
Pancreas	301	CCL2	ENSG00000108691.9	17	0.00149524	0.0314	21	0.0376663	Yes	No
Pancreas	301	CCL11	ENSG00000172156.3	17	9.35007e-05	0.00196351	21	0.00465101	Yes	Yes
Pancreas	301	CCL8	ENSG00000108700.4	17	0.000585005	0.0122851	21	0.018406	Yes	No
Pancreas	301	CCL13	ENSG00000181374.7	17	0.00463515	0.0973381	21	0.100775	No	No
Pancreas	301	CCT6B	ENSG00000132141.13	17	9.61168e-09	1.82622e-07	19	1.11228e-06	Yes	Yes
Pancreas	301	ZNF830	ENSG00000198783.5	17	7.81359e-05	0.00140645	18	0.00354583	Yes	Yes
Pancreas	301	LIG3	ENSG00000005156.11	17	5.55855e-19	1.05612e-17	19	1.84767e-16	Yes	Yes
Pancreas	301	RFFL	ENSG00000092871.16	17	7.15317e-08	1.3591e-06	19	7.1971e-06	Yes	Yes
Pancreas	301	RAD51D	ENSG00000185379.20	17	0.00230295	0.0437561	19	0.049585	Yes	No
Pancreas	301	NLE1	ENSG00000073536.17	17	0.000727015	0.0138133	19	0.0200559	Yes	No
Pancreas	301	SLFN5	ENSG00000166750.9	17	6.97566e-14	1.25562e-12	18	1.33449e-11	Yes	Yes
Pancreas	301	RP11-47L3.1	ENSG00000267364.1	17	0.0010255	0.0174335	17	0.0238731	Yes	No
Pancreas	301	SLFN11	ENSG00000172716.16	17	2.81394e-05	0.000478369	17	0.00145262	Yes	Yes
Pancreas	301	RP11-686D22.4	ENSG00000267547.1	17	0.00203724	0.0325958	16	0.0388186	Yes	No
Pancreas	301	SLFN12	ENSG00000172123.12	17	7.38244e-10	1.18119e-08	16	8.4254e-08	Yes	Yes
Pancreas	301	SLFN13	ENSG00000154760.13	17	2.05872e-06	3.29396e-05	16	0.000135463	Yes	Yes
Pancreas	301	SLFN12L	ENSG00000205045.8	17	0.000705972	0.0112956	16	0.0172968	Yes	No
Pancreas	301	LINC02001	ENSG00000267321.2	17	0.000807856	0.0121178	15	0.0182244	Yes	No
Pancreas	301	PEX12	ENSG00000108733.9	17	0.000251175	0.00376763	15	0.00771444	Yes	Yes
Pancreas	301	AP2B1	ENSG00000006125.17	17	0.00073442	0.0117507	16	0.0178125	Yes	No
Pancreas	301	RASL10B	ENSG00000270885.1	17	1.7328e-06	2.5992e-05	15	0.000109269	Yes	Yes
Pancreas	301	GAS2L2	ENSG00000270765.5	17	5.38999e-08	7.54599e-07	14	4.16128e-06	Yes	Yes
Pancreas	301	MMP28	ENSG00000271447.5	17	0.00144854	0.021728	15	0.0281878	Yes	No
Pancreas	301	C17orf50	ENSG00000270806.1	17	6.10653e-08	8.54915e-07	14	4.67604e-06	Yes	Yes
Pancreas	301	TAF15	ENSG00000270647.5	17	0.000143295	0.00229272	16	0.00525865	Yes	Yes
Pancreas	301	CCL5	ENSG00000271503.5	17	0.00356864	0.0535295	15	0.0587992	No	No
Pancreas	301	CCL16	ENSG00000275152.4	17	0.00259281	0.0414849	16	0.0473798	Yes	No
Pancreas	301	CCL14	ENSG00000276409.4	17	2.65576e-07	4.24921e-06	16	2.07871e-05	Yes	Yes
Pancreas	301	CCL15	ENSG00000275718.1	17	5.74001e-05	0.000918402	16	0.00250641	Yes	Yes
Pancreas	301	CCL23	ENSG00000274736.4	17	0.000181478	0.00290364	16	0.00631251	Yes	Yes
Pancreas	301	CCL18	ENSG00000275385.1	17	0.00166483	0.0266373	16	0.0330069	Yes	No
Pancreas	301	CCL3	ENSG00000277632.1	17	0.000520238	0.0083238	16	0.0138526	Yes	No
Pancreas	301	CCL4	ENSG00000275302.1	17	0.000492542	0.00788067	16	0.0133238	Yes	No
Pancreas	301	CCL3L3	ENSG00000276085.1	17	1.90187e-14	3.043e-13	16	3.45666e-12	Yes	Yes
Pancreas	301	CCL4L2	ENSG00000276070.4	17	2.28342e-11	3.65347e-10	16	3.08477e-09	Yes	Yes
Pancreas	301	ZNHIT3	ENSG00000273611.4	17	8.50838e-07	1.19117e-05	14	5.34857e-05	Yes	Yes
Pancreas	301	MYO19	ENSG00000278259.4	17	6.86385e-09	1.02958e-07	15	6.48684e-07	Yes	Yes
Pancreas	301	PIGW	ENSG00000277161.1	17	0.000294254	0.00411955	14	0.00824831	Yes	Yes
Pancreas	301	GGNBP2	ENSG00000278311.4	17	3.04996e-12	4.57494e-11	15	4.16695e-10	Yes	Yes
Pancreas	301	DHRS11	ENSG00000278535.4	17	1.50133e-07	2.10186e-06	14	1.08277e-05	Yes	Yes
Pancreas	301	MRM1	ENSG00000278619.4	17	0.000202436	0.0028341	14	0.00619483	Yes	Yes
Pancreas	301	CTB-75G16.3	ENSG00000275720.1	17	5.00851e-08	7.01192e-07	14	3.88017e-06	Yes	Yes
Pancreas	301	AATF	ENSG00000275700.4	17	0.000408221	0.0057151	14	0.0104929	Yes	No
Pancreas	301	ACACA	ENSG00000278540.4	17	9.97831e-06	0.000139696	14	0.000498225	Yes	Yes
Pancreas	301	TADA2A	ENSG00000276234.4	17	2.99705e-15	3.89617e-14	13	4.8467e-13	Yes	Yes
Pancreas	301	DUSP14	ENSG00000276023.4	17	5.78081e-09	7.51506e-08	13	4.80969e-07	Yes	Yes
Pancreas	301	SYNRG	ENSG00000275066.4	17	1.57748e-20	2.05073e-19	13	4.13672e-18	Yes	Yes
Pancreas	301	DDX52	ENSG00000278053.4	17	2.32275e-05	0.000301957	13	0.000977308	Yes	Yes
Pancreas	301	HNF1B	ENSG00000275410.4	17	0.0026423	0.0343499	13	0.0405053	Yes	No
Pancreas	301	TBC1D3L	ENSG00000274512.5	17	1.16245e-34	1.27869e-33	11	6.96929e-32	Yes	Yes
Pancreas	301	TBC1D3D	ENSG00000274419.6	17	6.12881e-20	6.74169e-19	11	1.29833e-17	Yes	Yes
Pancreas	301	MRPL45	ENSG00000278845.4	17	0.000449068	0.00583789	13	0.0106448	Yes	No
Pancreas	301	GPR179	ENSG00000277399.4	17	4.20524e-05	0.000546681	13	0.00162211	Yes	Yes
Pancreas	301	SOCS7	ENSG00000274211.4	17	0.00010747	0.00139711	13	0.003527	Yes	Yes
Pancreas	301	ARHGAP23	ENSG00000275832.4	17	3.89283e-05	0.000544996	14	0.00161824	Yes	Yes
Pancreas	301	SRCIN1	ENSG00000277363.4	17	5.82164e-05	0.000756813	13	0.00213144	Yes	Yes
Pancreas	301	EPOP	ENSG00000273604.1	17	0.00211033	0.0274343	13	0.0337764	Yes	No
Pancreas	301	CTB-58E17.1	ENSG00000277969.1	17	0.000303017	0.00393922	13	0.00798789	Yes	Yes
Pancreas	301	MLLT6	ENSG00000275023.4	17	0.00218326	0.0283824	13	0.0347026	Yes	No
Pancreas	301	CISD3	ENSG00000277972.1	17	5.26276e-07	6.84159e-06	13	3.21296e-05	Yes	Yes
Pancreas	301	PCGF2	ENSG00000277258.4	17	2.19052e-13	2.84768e-12	13	2.94018e-11	Yes	Yes
Pancreas	301	PSMB3	ENSG00000277791.4	17	1.44663e-05	0.000188062	13	0.000647759	Yes	Yes
Pancreas	301	PIP4K2B	ENSG00000276293.4	17	8.49943e-09	1.10493e-07	13	6.92819e-07	Yes	Yes
Pancreas	301	CWC25	ENSG00000273559.4	17	3.23528e-09	4.20587e-08	13	2.79051e-07	Yes	Yes
Pancreas	301	RPL23	ENSG00000125691.12	17	0.00344506	0.0413407	12	0.0472446	Yes	No
Pancreas	301	LASP1	ENSG00000002834.17	17	0.000218085	0.0028351	13	0.00619598	Yes	Yes
Pancreas	301	LINC00672	ENSG00000263874.2	17	0.000398855	0.00478626	12	0.00922269	Yes	Yes
Pancreas	301	PLXDC1	ENSG00000161381.13	17	0.00185303	0.0259424	14	0.0323709	Yes	No
Pancreas	301	ARL5C	ENSG00000141748.12	17	2.30792e-06	3.23108e-05	14	0.000133134	Yes	Yes
Pancreas	301	CACNB1	ENSG00000067191.15	17	0.00132285	0.01852	14	0.0249906	Yes	No
Pancreas	301	RPL19	ENSG00000108298.9	17	0.00011032	0.00154448	14	0.00382801	Yes	Yes
Pancreas	301	STAC2	ENSG00000141750.6	17	0.00165031	0.0231043	14	0.0295018	Yes	No
Pancreas	301	FBXL20	ENSG00000108306.11	17	0.00114437	0.0171656	15	0.0236223	Yes	No
Pancreas	301	MED1	ENSG00000125686.11	17	0.0025143	0.0352001	14	0.041364	Yes	No
Pancreas	301	CDK12	ENSG00000167258.13	17	0.0030111	0.0421554	14	0.0480046	Yes	No
Pancreas	301	RP11-390P24.1	ENSG00000273576.1	17	0.00051949	0.00675338	13	0.0118687	Yes	No
Pancreas	301	PPP1R1B	ENSG00000131771.13	17	0.000428871	0.00557533	13	0.0102885	Yes	No
Pancreas	301	STARD3	ENSG00000131748.15	17	0.00280937	0.0365219	13	0.0427076	Yes	No
Pancreas	301	TCAP	ENSG00000173991.5	17	0.00134654	0.0161585	12	0.0225762	Yes	No
Pancreas	301	PNMT	ENSG00000141744.3	17	6.5672e-06	7.88064e-05	12	0.000299063	Yes	Yes
Pancreas	301	PGAP3	ENSG00000161395.13	17	4.65191e-18	6.04748e-17	13	9.83149e-16	Yes	Yes
Pancreas	301	ERBB2	ENSG00000141736.13	17	0.00179581	0.0233456	13	0.0297283	Yes	No
Pancreas	301	MIEN1	ENSG00000141741.11	17	4.06081e-05	0.000527905	13	0.00157418	Yes	Yes
Pancreas	301	GRB7	ENSG00000141738.13	17	0.000415006	0.00539507	13	0.0100544	Yes	No
Pancreas	301	IKZF3	ENSG00000161405.16	17	0.00096851	0.0135591	14	0.0197764	Yes	No
Pancreas	301	GSDMB	ENSG00000073605.18	17	8.14814e-05	0.00105926	13	0.00281336	Yes	Yes
Pancreas	301	ORMDL3	ENSG00000172057.9	17	0.00082261	0.0106939	13	0.0166484	Yes	No
Pancreas	301	RP11-387H17.4	ENSG00000264968.1	17	0.00366127	0.0475966	13	0.0532017	No	No
Pancreas	301	GSDMA	ENSG00000167914.11	17	1.96684e-15	2.75358e-14	14	3.46849e-13	Yes	Yes
Pancreas	301	PSMD3	ENSG00000108344.14	17	0.000738554	0.0103397	14	0.0162716	Yes	No
Pancreas	301	CSF3	ENSG00000108342.12	17	0.00762931	0.10681	14	0.1098	No	No
Pancreas	301	MED24	ENSG00000008838.19	17	2.41654e-10	3.62481e-09	15	2.73469e-08	Yes	Yes
Pancreas	301	THRA	ENSG00000126351.12	17	0.000441818	0.0070691	16	0.0122839	Yes	No
Pancreas	301	NR1D1	ENSG00000126368.5	17	7.88799e-05	0.0011832	15	0.00307932	Yes	Yes
Pancreas	301	MSL1	ENSG00000188895.11	17	3.86835e-14	5.80253e-13	15	6.41978e-12	Yes	Yes
Pancreas	301	CASC3	ENSG00000108349.16	17	5.62766e-06	8.44148e-05	15	0.000317656	Yes	Yes
Pancreas	301	RAPGEFL1	ENSG00000108352.11	17	0.000783079	0.0117462	15	0.0178088	Yes	No
Pancreas	301	WIPF2	ENSG00000171475.13	17	0.000731219	0.0109683	15	0.0169285	Yes	No
Pancreas	301	CDC6	ENSG00000094804.9	17	0.00434647	0.0651971	15	0.0698995	No	No
Pancreas	301	RARA	ENSG00000131759.17	17	0.00640908	0.0961362	15	0.0996523	No	No
Pancreas	301	TOP2A	ENSG00000131747.14	17	0.00414717	0.0622076	15	0.0670793	No	No
Pancreas	301	IGFBP4	ENSG00000141753.6	17	0.0017217	0.0275471	16	0.0338772	Yes	No
Pancreas	301	TNS4	ENSG00000131746.12	17	0.00878367	0.149322	17	0.15109	No	No
Pancreas	301	CCR7	ENSG00000126353.3	17	0.00444054	0.0754891	17	0.0797969	No	No
Pancreas	301	SMARCE1	ENSG00000073584.18	17	9.66838e-09	1.64362e-07	17	1.00975e-06	Yes	Yes
Pancreas	301	KRT222	ENSG00000213424.8	17	0.00776009	0.131922	17	0.13413	No	No
Pancreas	301	KRT24	ENSG00000167916.4	17	8.67074e-06	0.000138732	16	0.000495408	Yes	Yes
Pancreas	301	KRT10	ENSG00000186395.7	17	0.0033222	0.0564775	17	0.0615838	No	No
Pancreas	301	TMEM99	ENSG00000167920.8	17	1.14819e-19	1.95193e-18	17	3.6276e-17	Yes	Yes
Pancreas	301	KRT23	ENSG00000108244.16	17	4.45847e-11	7.57939e-10	17	6.16687e-09	Yes	Yes
Pancreas	301	KRT40	ENSG00000204889.10	17	3.37204e-11	5.73247e-10	17	4.73437e-09	Yes	Yes
Pancreas	301	KRTAP1-1	ENSG00000188581.8	17	0.00685234	0.109637	16	0.112543	No	No
Pancreas	301	KRT13	ENSG00000171401.14	17	0.00871232	0.148109	17	0.149926	No	No
Pancreas	301	KRT15	ENSG00000171346.15	17	0.00155363	0.0264117	17	0.0328048	Yes	No
Pancreas	301	KRT19	ENSG00000171345.13	17	1.74164e-05	0.000296079	17	0.000960662	Yes	Yes
Pancreas	301	KRT14	ENSG00000186847.5	17	4.18469e-05	0.000753245	18	0.0021242	Yes	Yes
Pancreas	301	KRT16	ENSG00000186832.8	17	0.00173145	0.031166	18	0.0374277	Yes	No
Pancreas	301	KRT17	ENSG00000128422.15	17	0.000799752	0.0143955	18	0.0207103	Yes	No
Pancreas	301	EIF1	ENSG00000173812.10	17	0.000597404	0.0107533	18	0.0167285	Yes	No
Pancreas	301	HAP1	ENSG00000173805.15	17	1.31911e-20	2.3744e-19	18	4.76141e-18	Yes	Yes
Pancreas	301	JUP	ENSG00000173801.16	17	2.58324e-05	0.00043915	17	0.00135236	Yes	Yes
Pancreas	301	P3H4	ENSG00000141696.12	17	0.00264579	0.0449784	17	0.0507638	No	No
Pancreas	301	FKBP10	ENSG00000141756.18	17	0.0041073	0.0698242	17	0.0743587	No	No
Pancreas	301	NT5C3B	ENSG00000141698.16	17	1.66332e-24	2.82765e-23	17	7.58425e-22	Yes	Yes
Pancreas	301	KLHL10	ENSG00000161594.6	17	0.00201149	0.0341953	17	0.0403561	Yes	No
Pancreas	301	KLHL11	ENSG00000178502.5	17	0.00301718	0.051292	17	0.0566985	No	No
Pancreas	301	ACLY	ENSG00000131473.16	17	1.45132e-05	0.000246724	17	0.000819921	Yes	Yes
Pancreas	301	TTC25	ENSG00000204815.9	17	0.00545589	0.0872942	16	0.0911649	No	No
Pancreas	301	CNP	ENSG00000173786.16	17	0.00162247	0.0259595	16	0.0323827	Yes	No
Pancreas	301	DNAJC7	ENSG00000168259.14	17	0.000914297	0.0137145	15	0.0199499	Yes	No
Pancreas	301	NKIRAS2	ENSG00000168256.17	17	4.47231e-05	0.000670847	15	0.00192633	Yes	Yes
Pancreas	301	ZNF385C	ENSG00000187595.15	17	1.91777e-11	2.87665e-10	15	2.452e-09	Yes	Yes
Pancreas	301	CTD-2132N18.2	ENSG00000267221.2	17	0.000119636	0.0016749	14	0.0040916	Yes	Yes
Pancreas	301	DHX58	ENSG00000108771.12	17	4.53342e-11	5.89345e-10	13	4.85317e-09	Yes	Yes
Pancreas	301	KAT2A	ENSG00000108773.10	17	0.00215824	0.0280572	13	0.034379	Yes	No
Pancreas	301	HSPB9	ENSG00000260325.1	17	3.37105e-11	4.38236e-10	13	3.65952e-09	Yes	Yes
Pancreas	301	RAB5C	ENSG00000108774.14	17	0.00241429	0.0338001	14	0.0399952	Yes	No
Pancreas	301	KCNH4	ENSG00000089558.8	17	0.00245359	0.0343503	14	0.0405053	Yes	No
Pancreas	301	GHDC	ENSG00000167925.15	17	0.00196115	0.0254949	13	0.0319085	Yes	No
Pancreas	301	STAT5B	ENSG00000173757.9	17	0.00226351	0.0294256	13	0.0357135	Yes	No
Pancreas	301	STAT5A	ENSG00000126561.16	17	0.00298121	0.0387557	13	0.0448388	Yes	No
Pancreas	301	STAT3	ENSG00000168610.14	17	0.00574884	0.0747349	13	0.0790832	No	No
Pancreas	301	PTRF	ENSG00000177469.12	17	4.38543e-05	0.000570107	13	0.00168193	Yes	Yes
Pancreas	301	ATP6V0A1	ENSG00000033627.16	17	0.00106865	0.0128238	12	0.0190015	Yes	No
Pancreas	301	NAGLU	ENSG00000108784.9	17	1.78533e-05	0.000196386	11	0.00067232	Yes	Yes
Pancreas	301	HSD17B1	ENSG00000108786.10	17	3.27609e-10	3.6037e-09	11	2.72239e-08	Yes	Yes
Pancreas	301	COASY	ENSG00000068120.14	17	0.00247113	0.0271825	11	0.0335247	Yes	No
Pancreas	301	MLX	ENSG00000108788.11	17	0.00437199	0.0480919	11	0.0536531	No	No
Pancreas	301	PSMC3IP	ENSG00000131470.14	17	6.71537e-07	7.3869e-06	11	3.44999e-05	Yes	Yes
Pancreas	301	FAM134C	ENSG00000141699.10	17	0.000326889	0.00392267	12	0.00796477	Yes	Yes
Pancreas	301	TUBG1	ENSG00000131462.7	17	0.00027191	0.00299101	11	0.00645961	Yes	Yes
Pancreas	301	TUBG2	ENSG00000037042.8	17	3.73924e-05	0.000448709	12	0.00137607	Yes	Yes
Pancreas	301	PLEKHH3	ENSG00000068137.14	17	0.000439794	0.00527753	12	0.00989791	Yes	Yes
Pancreas	301	CCR10	ENSG00000184451.5	17	0.000469633	0.00563559	12	0.0103783	Yes	No
Pancreas	301	CNTNAP1	ENSG00000108797.11	17	4.92489e-52	5.90987e-51	12	9.57117e-49	Yes	Yes
Pancreas	301	EZH1	ENSG00000108799.12	17	0.00339301	0.0407161	12	0.0466692	Yes	No
Pancreas	301	RAMP2-AS1	ENSG00000197291.8	17	0.000337821	0.00405385	12	0.00816	Yes	Yes
Pancreas	301	RAMP2	ENSG00000131477.10	17	0.00593776	0.0712531	12	0.0757381	No	No
Pancreas	301	VPS25	ENSG00000131475.6	17	0.00134156	0.0160987	12	0.0225152	Yes	No
Pancreas	301	WNK4	ENSG00000126562.16	17	0.00424125	0.050895	12	0.0563053	No	No
Pancreas	301	COA3	ENSG00000183978.7	17	0.000657418	0.00788901	12	0.0133313	Yes	No
Pancreas	301	CNTD1	ENSG00000176563.9	17	0.00115057	0.0138068	12	0.0200516	Yes	No
Pancreas	301	BECN1	ENSG00000126581.12	17	8.98199e-05	0.00107784	12	0.00285205	Yes	Yes
Pancreas	301	PSME3	ENSG00000131467.10	17	0.00367987	0.0441584	12	0.0499676	Yes	No
Pancreas	301	AOC2	ENSG00000131480.8	17	0.00424563	0.0467019	11	0.0524133	No	No
Pancreas	301	AOC3	ENSG00000131471.6	17	3.11553e-06	3.42709e-05	11	0.00014053	Yes	Yes
Pancreas	301	LINC00671	ENSG00000213373.7	17	0.00162855	0.0179141	11	0.0243508	Yes	No
Pancreas	301	G6PC	ENSG00000131482.9	17	0.00433723	0.0477096	11	0.0532909	No	No
Pancreas	301	AARSD1	ENSG00000266967.6	17	0.000354208	0.0042505	12	0.00844587	Yes	Yes
Pancreas	301	PTGES3L	ENSG00000267060.5	17	0.00109876	0.0131851	12	0.0193804	Yes	No
Pancreas	301	RUNDC1	ENSG00000198863.7	17	5.08565e-05	0.000610278	12	0.00177938	Yes	Yes
Pancreas	301	RPL27	ENSG00000131469.12	17	0.00530316	0.0636379	12	0.0684264	No	No
Pancreas	301	IFI35	ENSG00000068079.7	17	0.000134863	0.00161836	12	0.00397805	Yes	Yes
Pancreas	301	VAT1	ENSG00000108828.15	17	0.00112982	0.0135579	12	0.0197764	Yes	No
Pancreas	301	RND2	ENSG00000108830.9	17	3.78477e-05	0.000454172	12	0.00138931	Yes	Yes
Pancreas	301	BRCA1	ENSG00000012048.20	17	9.13017e-05	0.00109562	12	0.00289032	Yes	Yes
Pancreas	301	RP11-242D8.1	ENSG00000267002.2	17	0.0108033	0.129639	12	0.13188	No	No
Pancreas	301	NBR1	ENSG00000188554.13	17	0.000287325	0.0034479	12	0.00720998	Yes	Yes
Pancreas	301	TMEM106A	ENSG00000184988.8	17	0.000168874	0.00202649	12	0.00476541	Yes	Yes
Pancreas	301	LINC00854	ENSG00000236383.8	17	0.000624984	0.0074998	12	0.0128498	Yes	No
Pancreas	301	LINC00910	ENSG00000188825.13	17	0.000407593	0.00489112	12	0.00937269	Yes	Yes
Pancreas	301	ARL4D	ENSG00000175906.4	17	0.000393126	0.00471752	12	0.00912539	Yes	Yes
Pancreas	301	DHX8	ENSG00000067596.10	17	0.00184697	0.0221636	12	0.0286197	Yes	No
Pancreas	301	ETV4	ENSG00000175832.12	17	0.000439594	0.00527512	12	0.009896	Yes	Yes
Pancreas	301	MEOX1	ENSG00000005102.12	17	2.03193e-05	0.000243832	12	0.000810944	Yes	Yes
Pancreas	301	DUSP3	ENSG00000108861.8	17	0.00040128	0.00481536	12	0.00926162	Yes	Yes
Pancreas	301	MPP3	ENSG00000161647.18	17	0.00161866	0.0210426	13	0.0275127	Yes	No
Pancreas	301	CD300LG	ENSG00000161649.12	17	0.00875507	0.113816	13	0.116544	No	No
Pancreas	301	MPP2	ENSG00000108852.14	17	2.33471e-12	3.03513e-11	13	2.80654e-10	Yes	Yes
Pancreas	301	PPY	ENSG00000108849.7	17	0.00127738	0.0166059	13	0.0230236	Yes	No
Pancreas	301	PYY	ENSG00000131096.10	17	0.00118364	0.016571	14	0.0229919	Yes	No
Pancreas	301	NAGS	ENSG00000161653.10	17	0.000896316	0.0125484	14	0.0186918	Yes	No
Pancreas	301	TMEM101	ENSG00000091947.9	17	1.139e-11	1.5946e-10	14	1.38773e-09	Yes	Yes
Pancreas	301	LSM12	ENSG00000161654.9	17	0.00424909	0.0594873	14	0.0644566	No	No
Pancreas	301	G6PC3	ENSG00000141349.8	17	0.000919063	0.0128669	14	0.0190408	Yes	No
Pancreas	301	HDAC5	ENSG00000108840.15	17	0.00304341	0.0426077	14	0.0484288	Yes	No
Pancreas	301	C17orf53	ENSG00000125319.14	17	0.00155684	0.0217958	14	0.0282584	Yes	No
Pancreas	301	ASB16	ENSG00000161664.6	17	0.000510085	0.0071412	14	0.0123854	Yes	No
Pancreas	301	TMUB2	ENSG00000168591.15	17	0.00532607	0.0745649	14	0.0789426	No	No
Pancreas	301	ATXN7L3	ENSG00000087152.15	17	0.00119068	0.0166696	14	0.0230854	Yes	No
Pancreas	301	UBTF	ENSG00000108312.14	17	0.000921704	0.0129039	14	0.0190745	Yes	No
Pancreas	301	RUNDC3A	ENSG00000108309.13	17	0.00152126	0.0212976	14	0.0277611	Yes	No
Pancreas	301	SLC25A39	ENSG00000013306.15	17	4.98158e-05	0.000697421	14	0.00199093	Yes	Yes
Pancreas	301	GRN	ENSG00000030582.17	17	0.0010893	0.0152503	14	0.0216019	Yes	No
Pancreas	301	FAM171A2	ENSG00000161682.14	17	0.00509113	0.0712759	14	0.0757576	No	No
Pancreas	301	ITGA2B	ENSG00000005961.17	17	0.000533341	0.00746677	14	0.01281	Yes	No
Pancreas	301	GPATCH8	ENSG00000186566.12	17	0.00254006	0.0381009	15	0.04422	Yes	No
Pancreas	301	FZD2	ENSG00000180340.6	17	0.000368779	0.00516291	14	0.00973232	Yes	Yes
Pancreas	301	CCDC43	ENSG00000180329.13	17	0.00187415	0.0262381	14	0.032644	Yes	No
Pancreas	301	DBF4B	ENSG00000161692.17	17	2.15843e-31	3.45349e-30	16	1.49432e-28	Yes	Yes
Pancreas	301	ADAM11	ENSG00000073670.13	17	0.00107371	0.0171793	16	0.0236336	Yes	No
Pancreas	301	GJC1	ENSG00000182963.9	17	0.00125245	0.0200391	16	0.0265208	Yes	No
Pancreas	301	HIGD1B	ENSG00000131097.6	17	0.00176995	0.0283192	16	0.0346332	Yes	No
Pancreas	301	EFTUD2	ENSG00000108883.12	17	0.000103637	0.00186547	18	0.00446541	Yes	Yes
Pancreas	301	GFAP	ENSG00000131095.12	17	0.000331832	0.00597297	18	0.0108295	Yes	No
Pancreas	301	KIF18B	ENSG00000186185.13	17	0.0333138	0.599648	18	0.599683	No	No
Pancreas	301	C1QL1	ENSG00000131094.3	17	5.52001e-08	9.93603e-07	18	5.37753e-06	Yes	Yes
Pancreas	301	DCAKD	ENSG00000172992.11	17	1.38957e-09	2.77915e-08	20	1.89189e-07	Yes	Yes
Pancreas	301	NMT1	ENSG00000136448.11	17	1.16438e-15	2.32876e-14	20	2.94866e-13	Yes	Yes
Pancreas	301	PLCD3	ENSG00000161714.11	17	0.000987037	0.0207278	21	0.0271951	Yes	No
Pancreas	301	ACBD4	ENSG00000181513.14	17	1.51973e-05	0.000319143	21	0.00102493	Yes	Yes
Pancreas	301	AC142472.6	ENSG00000276728.1	17	0.00699185	0.146829	21	0.148674	No	No
Pancreas	301	HEXIM1	ENSG00000186834.3	17	0.000663252	0.0139283	21	0.0201807	Yes	No
Pancreas	301	HEXIM2	ENSG00000168517.10	17	0.00199228	0.0418379	21	0.0477165	Yes	No
Pancreas	301	FMNL1	ENSG00000184922.13	17	8.50705e-06	0.000187155	22	0.00064543	Yes	Yes
Pancreas	301	SPATA32	ENSG00000184361.12	17	2.08254e-06	4.5816e-05	22	0.000183534	Yes	Yes
Pancreas	301	MAP3K14	ENSG00000006062.14	17	0.00260236	0.0572519	22	0.0623268	No	No
Pancreas	301	ARHGAP27	ENSG00000159314.11	17	9.9735e-05	0.00209443	21	0.0048896	Yes	Yes
Pancreas	301	PLEKHM1	ENSG00000225190.10	17	0.00470604	0.0988269	21	0.102192	No	No
Pancreas	301	RP11-798G7.6	ENSG00000267198.1	17	5.18209e-12	1.08824e-10	21	9.61324e-10	Yes	Yes
Pancreas	301	MAPT	ENSG00000186868.15	17	6.76984e-05	0.00135397	20	0.0034385	Yes	Yes
Pancreas	301	KANSL1	ENSG00000120071.13	17	8.31005e-10	1.74511e-08	21	1.21852e-07	Yes	Yes
Pancreas	301	ARL17B	ENSG00000228696.8	17	3.38019e-24	6.76038e-23	20	1.76049e-21	Yes	Yes
Pancreas	301	LRRC37A	ENSG00000176681.14	17	2.43735e-32	4.8747e-31	20	2.22834e-29	Yes	Yes
Pancreas	301	LRRC37A2	ENSG00000238083.7	17	5.08469e-34	1.01694e-32	20	5.1931e-31	Yes	Yes
Pancreas	301	ARL17A	ENSG00000185829.17	17	2.11235e-23	4.2247e-22	20	1.02484e-20	Yes	Yes
Pancreas	301	NSF	ENSG00000073969.18	17	4.54091e-05	0.00095359	21	0.00258997	Yes	Yes
Pancreas	301	WNT3	ENSG00000108379.9	17	3.56521e-20	6.7739e-19	19	1.30306e-17	Yes	Yes
Pancreas	301	GOSR2	ENSG00000108433.16	17	4.97506e-05	0.00084576	17	0.00233932	Yes	Yes
Pancreas	301	RPRML	ENSG00000179673.4	17	9.18979e-15	1.37847e-13	15	1.62108e-12	Yes	Yes
Pancreas	301	CDC27	ENSG00000004897.11	17	0.007527	0.105378	14	0.108445	No	No
Pancreas	301	MYL4	ENSG00000198336.9	17	0.00351514	0.0456968	13	0.0514618	No	No
Pancreas	301	ITGB3	ENSG00000259207.7	17	4.4236e-05	0.000619304	14	0.00180052	Yes	Yes
Pancreas	301	EFCAB13	ENSG00000178852.15	17	4.0854e-25	5.71956e-24	14	1.62372e-22	Yes	Yes
Pancreas	301	NPEPPS	ENSG00000141279.15	17	8.62601e-05	0.00138016	16	0.00349511	Yes	Yes
Pancreas	301	KPNB1	ENSG00000108424.9	17	0.00258536	0.0413658	16	0.04727	Yes	No
Pancreas	301	TBKBP1	ENSG00000198933.9	17	3.57932e-05	0.000572692	16	0.00168722	Yes	Yes
Pancreas	301	TBX21	ENSG00000073861.2	17	0.0056963	0.0911407	16	0.0948499	No	No
Pancreas	301	OSBPL7	ENSG00000006025.11	17	0.00308575	0.0524578	17	0.0578087	No	No
Pancreas	301	MRPL10	ENSG00000159111.12	17	0.00564988	0.0960479	17	0.0995668	No	No
Pancreas	301	LRRC46	ENSG00000141294.9	17	6.98741e-15	1.18786e-13	17	1.40275e-12	Yes	Yes
Pancreas	301	SCRN2	ENSG00000141295.13	17	8.08772e-30	1.37491e-28	17	5.26585e-27	Yes	Yes
Pancreas	301	SP6	ENSG00000189120.4	17	0.00346873	0.0589685	17	0.0639964	No	No
Pancreas	301	SP2	ENSG00000167182.13	17	0.00127299	0.0216409	17	0.028094	Yes	No
Pancreas	301	PNPO	ENSG00000108439.9	17	6.54733e-07	1.11305e-05	17	5.03521e-05	Yes	Yes
Pancreas	301	PRR15L	ENSG00000167183.2	17	1.05682e-08	1.79659e-07	17	1.09659e-06	Yes	Yes
Pancreas	301	CDK5RAP3	ENSG00000108465.14	17	1.42443e-05	0.000242154	17	0.000805836	Yes	Yes
Pancreas	301	COPZ2	ENSG00000005243.9	17	7.4101e-06	0.000118562	16	0.000430615	Yes	Yes
Pancreas	301	NFE2L1	ENSG00000082641.15	17	0.00126815	0.0202903	16	0.026774	Yes	No
Pancreas	301	RP5-890E16.5	ENSG00000278765.1	17	0.000306054	0.00489687	16	0.00937845	Yes	Yes
Pancreas	301	CBX1	ENSG00000108468.14	17	0.00462217	0.0739547	16	0.0783649	No	No
Pancreas	301	SNX11	ENSG00000002919.14	17	3.94438e-12	6.31101e-11	16	5.68124e-10	Yes	Yes
Pancreas	301	SKAP1	ENSG00000141293.15	17	4.76042e-07	9.0448e-06	19	4.15806e-05	Yes	Yes
Pancreas	301	HOXB2	ENSG00000173917.10	17	0.000109152	0.00185558	17	0.00444676	Yes	Yes
Pancreas	301	HOXB3	ENSG00000120093.11	17	0.00061043	0.0103773	17	0.0163123	Yes	No
Pancreas	301	HOXB4	ENSG00000182742.5	17	0.00101218	0.017207	17	0.0236583	Yes	No
Pancreas	301	HOXB5	ENSG00000120075.5	17	0.00158575	0.0269578	17	0.0333079	Yes	No
Pancreas	301	HOXB6	ENSG00000108511.9	17	0.000285022	0.00484537	17	0.00930918	Yes	Yes
Pancreas	301	HOXB7	ENSG00000260027.4	17	0.000517878	0.00880392	17	0.0144578	Yes	No
Pancreas	301	TTLL6	ENSG00000170703.15	17	2.03484e-07	3.25574e-06	16	1.62357e-05	Yes	Yes
Pancreas	301	CALCOCO2	ENSG00000136436.14	17	0.00490982	0.0785571	16	0.0827518	No	No
Pancreas	301	ATP5G1	ENSG00000159199.13	17	0.00682424	0.102364	15	0.105599	No	No
Pancreas	301	UBE2Z	ENSG00000159202.17	17	0.00396455	0.0634328	16	0.0682489	No	No
Pancreas	301	SNF8	ENSG00000159210.9	17	8.3558e-06	0.000133693	16	0.000479731	Yes	Yes
Pancreas	301	GNGT2	ENSG00000167083.6	17	0.0007022	0.010533	15	0.0164821	Yes	No
Pancreas	301	ABI3	ENSG00000108798.8	17	0.00378105	0.0604968	16	0.0654046	No	No
Pancreas	301	PHOSPHO1	ENSG00000173868.11	17	0.000233094	0.00372951	16	0.00765391	Yes	Yes
Pancreas	301	ZNF652	ENSG00000198740.8	17	5.48086e-06	8.76938e-05	16	0.00032861	Yes	Yes
Pancreas	301	PHB	ENSG00000167085.11	17	0.000248476	0.00397561	16	0.0080425	Yes	Yes
Pancreas	301	NGFR	ENSG00000064300.8	17	0.000151572	0.00242515	16	0.00549863	Yes	Yes
Pancreas	301	NXPH3	ENSG00000182575.7	17	0.00169516	0.0271225	16	0.0334726	Yes	No
Pancreas	301	SPOP	ENSG00000121067.17	17	0.000325822	0.00521315	16	0.00980963	Yes	Yes
Pancreas	301	SLC35B1	ENSG00000121073.13	17	0.000638522	0.0102164	16	0.0161353	Yes	No
Pancreas	301	FAM117A	ENSG00000121104.7	17	0.000475555	0.00760888	16	0.0129778	Yes	No
Pancreas	301	KAT7	ENSG00000136504.11	17	0.00352492	0.0563987	16	0.0615098	No	No
Pancreas	301	TAC4	ENSG00000176358.15	17	4.43817e-06	7.10107e-05	16	0.00027228	Yes	Yes
Pancreas	301	DLX4	ENSG00000108813.10	17	2.74497e-07	4.11746e-06	15	2.0207e-05	Yes	Yes
Pancreas	301	DLX3	ENSG00000064195.7	17	0.000738102	0.0110715	15	0.0170351	Yes	No
Pancreas	301	RP11-1094H24.4	ENSG00000246640.1	17	0.00015987	0.00239805	15	0.00544808	Yes	Yes
Pancreas	301	ITGA3	ENSG00000005884.17	17	5.39843e-09	8.09765e-08	15	5.15926e-07	Yes	Yes
Pancreas	301	PDK2	ENSG00000005882.11	17	6.26005e-08	9.39007e-07	15	5.1097e-06	Yes	Yes
Pancreas	301	SAMD14	ENSG00000167100.14	17	0.000407529	0.00611294	15	0.0110152	Yes	No
Pancreas	301	PPP1R9B	ENSG00000108819.10	17	0.000356169	0.00534253	15	0.00998898	Yes	Yes
Pancreas	301	SGCA	ENSG00000108823.15	17	1.01533e-30	1.523e-29	15	6.19582e-28	Yes	Yes
Pancreas	301	COL1A1	ENSG00000108821.13	17	0.000232715	0.00349072	15	0.00727448	Yes	Yes
Pancreas	301	TMEM92	ENSG00000167105.7	17	0.000177351	0.00266026	15	0.00590186	Yes	Yes
Pancreas	301	XYLT2	ENSG00000015532.9	17	0.000901883	0.0135282	15	0.0197398	Yes	No
Pancreas	301	MRPL27	ENSG00000108826.15	17	0.000573014	0.00859521	15	0.0141987	Yes	No
Pancreas	301	EME1	ENSG00000154920.14	17	0.00221683	0.0332524	15	0.0394514	Yes	No
Pancreas	301	LRRC59	ENSG00000108829.9	17	0.00230521	0.0345781	15	0.0407344	Yes	No
Pancreas	301	ACSF2	ENSG00000167107.12	17	1.08176e-05	0.000173082	16	0.000601402	Yes	Yes
Pancreas	301	CHAD	ENSG00000136457.9	17	3.87999e-10	6.20798e-09	16	4.56801e-08	Yes	Yes
Pancreas	301	RP11-94C24.13	ENSG00000275897.1	17	4.14308e-05	0.000621463	15	0.00180556	Yes	Yes
Pancreas	301	RSAD1	ENSG00000136444.9	17	0.000345571	0.00518357	15	0.00976369	Yes	Yes
Pancreas	301	RP11-94C24.6	ENSG00000249451.1	17	0.000782255	0.0117338	15	0.0178012	Yes	No
Pancreas	301	MYCBPAP	ENSG00000136449.13	17	0.0025109	0.0376636	15	0.0438077	Yes	No
Pancreas	301	EPN3	ENSG00000049283.17	17	2.69066e-13	4.03598e-12	15	4.10233e-11	Yes	Yes
Pancreas	301	SPATA20	ENSG00000006282.20	17	2.95691e-39	4.43536e-38	15	3.18563e-36	Yes	Yes
Pancreas	301	ABCC3	ENSG00000108846.15	17	7.47927e-11	1.19668e-09	16	9.54484e-09	Yes	Yes
Pancreas	301	ANKRD40	ENSG00000154945.6	17	1.9454e-13	3.11264e-12	16	3.20015e-11	Yes	Yes
Pancreas	301	LUC7L3	ENSG00000108848.15	17	0.0012573	0.021374	17	0.0278368	Yes	No
Pancreas	301	WFIKKN2	ENSG00000173714.7	17	0.000114001	0.00193802	17	0.00460343	Yes	Yes
Pancreas	301	TOB1	ENSG00000141232.4	17	7.42048e-05	0.00126148	17	0.00324697	Yes	Yes
Pancreas	301	RP11-700H6.4	ENSG00000262006.1	17	9.50541e-22	1.61592e-20	17	3.42627e-19	Yes	Yes
Pancreas	301	RP11-700H6.1	ENSG00000247011.2	17	4.40293e-13	7.48499e-12	17	7.39153e-11	Yes	Yes
Pancreas	301	RP11-700H6.2	ENSG00000251665.1	17	0.0031169	0.0529872	17	0.0582939	No	No
Pancreas	301	SPAG9	ENSG00000008294.20	17	0.000147594	0.00265669	18	0.00589547	Yes	Yes
Pancreas	301	NME1	ENSG00000239672.7	17	6.72995e-11	1.07679e-09	16	8.61282e-09	Yes	Yes
Pancreas	301	NME2	ENSG00000243678.11	17	5.61048e-15	8.97677e-14	16	1.07198e-12	Yes	Yes
Pancreas	301	MBTD1	ENSG00000011258.15	17	0.000863844	0.0146854	17	0.021033	Yes	No
Pancreas	301	UTP18	ENSG00000011260.13	17	0.00072578	0.0123383	17	0.0184743	Yes	No
Pancreas	301	TOM1L1	ENSG00000141198.14	17	1.08223e-06	1.94802e-05	18	8.39483e-05	Yes	Yes
Pancreas	301	COX11	ENSG00000166260.10	17	8.5079e-07	1.44634e-05	17	6.37674e-05	Yes	Yes
Pancreas	301	STXBP4	ENSG00000166263.13	17	0.000201442	0.0038274	19	0.00781145	Yes	Yes
Pancreas	301	HLF	ENSG00000108924.13	17	3.74382e-08	7.11326e-07	19	3.93497e-06	Yes	Yes
Pancreas	301	MMD	ENSG00000108960.7	17	0.000246634	0.00443941	18	0.00872776	Yes	Yes
Pancreas	301	TMEM100	ENSG00000166292.11	17	0.0108502	0.184453	17	0.18561	No	No
Pancreas	301	PCTP	ENSG00000141179.13	17	0.00117555	0.0199844	17	0.0264714	Yes	No
Pancreas	301	NOG	ENSG00000183691.4	17	2.78971e-05	0.000446354	16	0.00137008	Yes	Yes
Pancreas	301	C17orf67	ENSG00000214226.8	17	0.000264711	0.0047648	18	0.00919594	Yes	Yes
Pancreas	301	DGKE	ENSG00000153933.9	17	0.000901868	0.0153318	17	0.0216848	Yes	No
Pancreas	301	TRIM25	ENSG00000121060.16	17	0.000528078	0.00897733	17	0.0146605	Yes	No
Pancreas	301	RP11-670E13.6	ENSG00000274213.1	17	6.66717e-05	0.00113342	17	0.00297389	Yes	Yes
Pancreas	301	COIL	ENSG00000121058.4	17	0.000157605	0.00267929	17	0.00593555	Yes	Yes
Pancreas	301	SCPEP1	ENSG00000121064.12	17	1.23686e-06	2.10266e-05	17	8.99516e-05	Yes	Yes
Pancreas	301	RP11-166P13.3	ENSG00000263004.1	17	1.19594e-09	1.9135e-08	16	1.32867e-07	Yes	Yes
Pancreas	301	AKAP1	ENSG00000121057.12	17	2.46469e-05	0.000394351	16	0.00123339	Yes	Yes
Pancreas	301	MSI2	ENSG00000153944.10	17	0.000644274	0.0122412	19	0.018362	Yes	No
Pancreas	301	MRPS23	ENSG00000181610.12	17	0.000233948	0.00350922	15	0.00731035	Yes	Yes
Pancreas	301	CUEDC1	ENSG00000180891.12	17	0.0011825	0.0189201	16	0.0253915	Yes	No
Pancreas	301	VEZF1	ENSG00000136451.8	17	0.00023871	0.00358065	15	0.00741643	Yes	Yes
Pancreas	301	RP11-159D12.2	ENSG00000264112.1	17	0.000520372	0.00780558	15	0.0132284	Yes	No
Pancreas	301	SRSF1	ENSG00000136450.12	17	0.00075493	0.011324	15	0.0173305	Yes	No
Pancreas	301	DYNLL2	ENSG00000264364.2	17	1.54229e-05	0.000215921	14	0.000728809	Yes	Yes
Pancreas	301	MKS1	ENSG00000011143.16	17	3.65756e-06	5.12058e-05	14	0.000203257	Yes	Yes
Pancreas	301	MPO	ENSG00000005381.7	17	0.000373851	0.00486006	13	0.00933002	Yes	Yes
Pancreas	301	TSPOAP1	ENSG00000005379.15	17	0.000173327	0.00242658	14	0.0055004	Yes	Yes
Pancreas	301	SUPT4H1	ENSG00000213246.6	17	5.66375e-05	0.000736287	13	0.00208294	Yes	Yes
Pancreas	301	RNF43	ENSG00000108375.12	17	0.000388075	0.00543306	14	0.0101054	Yes	No
Pancreas	301	MTMR4	ENSG00000108389.9	17	0.00218562	0.028413	13	0.03473	Yes	No
Pancreas	301	SEPT4	ENSG00000108387.14	17	0.00110643	0.0143836	13	0.0206949	Yes	No
Pancreas	301	TEX14	ENSG00000121101.15	17	3.15394e-11	4.41551e-10	14	3.68429e-09	Yes	Yes
Pancreas	301	RAD51C	ENSG00000108384.14	17	2.44893e-14	3.18361e-13	13	3.60435e-12	Yes	Yes
Pancreas	301	PPM1E	ENSG00000175175.5	17	8.05015e-05	0.00104652	13	0.00278804	Yes	Yes
Pancreas	301	TRIM37	ENSG00000108395.13	17	7.74294e-10	8.51724e-09	11	6.17636e-08	Yes	Yes
Pancreas	301	SKA2	ENSG00000182628.12	17	1.79853e-06	1.97838e-05	11	8.51274e-05	Yes	Yes
Pancreas	301	PRR11	ENSG00000068489.12	17	0.00518563	0.0570419	11	0.0621217	No	No
Pancreas	301	SMG8	ENSG00000167447.12	17	7.55255e-05	0.000755255	10	0.00212881	Yes	Yes
Pancreas	301	GDPD1	ENSG00000153982.10	17	0.00462192	0.0462192	10	0.0519848	No	No
Pancreas	301	YPEL2	ENSG00000175155.8	17	0.00281285	0.0281285	10	0.0344465	Yes	No
Pancreas	301	DHX40	ENSG00000108406.9	17	9.81488e-07	8.83339e-06	9	4.07299e-05	Yes	Yes
Pancreas	301	RP11-758H9.2	ENSG00000273702.1	17	0.000936638	0.0074931	8	0.0128435	Yes	No
Pancreas	301	CLTC	ENSG00000141367.11	17	0.0049707	0.0397656	8	0.0457767	Yes	No
Pancreas	301	PTRH2	ENSG00000141378.14	17	0.00164812	0.013185	8	0.0193804	Yes	No
Pancreas	301	VMP1	ENSG00000062716.12	17	5.89177e-05	0.000471342	8	0.00143547	Yes	Yes
Pancreas	301	TUBD1	ENSG00000108423.14	17	0.0140166	0.112133	8	0.114945	No	No
Pancreas	301	RPS6KB1	ENSG00000108443.13	17	2.08261e-09	1.66608e-08	8	1.16736e-07	Yes	Yes
Pancreas	301	RNFT1	ENSG00000189050.15	17	0.0167142	0.133714	8	0.135863	No	No
Pancreas	301	RP11-178C3.2	ENSG00000267302.5	17	7.83546e-08	5.48482e-07	7	3.09677e-06	Yes	Yes
Pancreas	301	HEATR6	ENSG00000068097.14	17	1.97822e-10	1.38475e-09	7	1.09831e-08	Yes	Yes
Pancreas	301	CA4	ENSG00000167434.9	17	0.00011097	0.000776791	7	0.00217976	Yes	Yes
Pancreas	301	USP32	ENSG00000170832.12	17	0.000387854	0.00310283	8	0.0066361	Yes	Yes
Pancreas	301	APPBP2	ENSG00000062725.9	17	0.00528374	0.0369862	7	0.0431431	Yes	No
Pancreas	301	PPM1D	ENSG00000170836.11	17	0.00644877	0.0515902	8	0.0569632	No	No
Pancreas	301	BCAS3	ENSG00000141376.22	17	0.000338043	0.00405652	12	0.00816152	Yes	Yes
Pancreas	301	TBX2	ENSG00000121068.13	17	0.000385631	0.00347068	9	0.00724831	Yes	Yes
Pancreas	301	C17orf82	ENSG00000187013.4	17	0.00348182	0.0313364	9	0.0376027	Yes	No
Pancreas	301	NACA2	ENSG00000253506.2	17	0.00191008	0.0191008	10	0.0255916	Yes	No
Pancreas	301	BRIP1	ENSG00000136492.8	17	0.000300496	0.00330545	11	0.00696866	Yes	Yes
Pancreas	301	INTS2	ENSG00000108506.11	17	0.00268406	0.0295246	11	0.0358016	Yes	No
Pancreas	301	MED13	ENSG00000108510.9	17	0.000107372	0.00118109	11	0.0030743	Yes	Yes
Pancreas	301	METTL2A	ENSG00000087995.15	17	0.00026582	0.00292402	11	0.00634383	Yes	Yes
Pancreas	301	TLK2	ENSG00000146872.17	17	0.0025886	0.0284747	11	0.0347928	Yes	No
Pancreas	301	MRC2	ENSG00000011028.13	17	0.0108075	0.118883	11	0.121447	No	No
Pancreas	301	TANC2	ENSG00000170921.15	17	3.80957e-05	0.00053334	14	0.00158862	Yes	Yes
Pancreas	301	CYB561	ENSG00000008283.15	17	8.96264e-07	9.8589e-06	11	4.50069e-05	Yes	Yes
Pancreas	301	ACE	ENSG00000159640.15	17	0.0013878	0.0152658	11	0.0216221	Yes	No
Pancreas	301	KCNH6	ENSG00000173826.14	17	0.00437951	0.0481746	11	0.0537292	No	No
Pancreas	301	DCAF7	ENSG00000136485.14	17	0.00134811	0.0148292	11	0.021178	Yes	No
Pancreas	301	TACO1	ENSG00000136463.7	17	0.000965855	0.0106244	11	0.0165842	Yes	No
Pancreas	301	MAP3K3	ENSG00000198909.7	17	0.000281522	0.00309675	11	0.00662642	Yes	Yes
Pancreas	301	STRADA	ENSG00000266173.6	17	0.00121088	0.0121088	10	0.018214	Yes	No
Pancreas	301	LIMD2	ENSG00000136490.8	17	1.33508e-13	1.33508e-12	10	1.41717e-11	Yes	Yes
Pancreas	301	CCDC47	ENSG00000108588.13	17	9.32236e-07	9.32236e-06	10	4.2695e-05	Yes	Yes
Pancreas	301	DDX42	ENSG00000198231.12	17	2.61284e-18	2.61284e-17	10	4.41225e-16	Yes	Yes
Pancreas	301	FTSJ3	ENSG00000108592.16	17	1.06885e-42	1.06885e-41	10	9.87813e-40	Yes	Yes
Pancreas	301	PSMC5	ENSG00000087191.12	17	9.26369e-16	9.26369e-15	10	1.22782e-13	Yes	Yes
Pancreas	301	SMARCD2	ENSG00000108604.15	17	0.000202884	0.00202884	10	0.00476656	Yes	Yes
Pancreas	301	GH1	ENSG00000259384.6	17	0.00370491	0.0333442	9	0.0395437	Yes	No
Pancreas	301	CD79B	ENSG00000007312.12	17	2.50579e-08	2.25521e-07	9	1.35368e-06	Yes	Yes
Pancreas	301	SCN4A	ENSG00000007314.12	17	0.000392042	0.00352838	9	0.00733351	Yes	Yes
Pancreas	301	PRR29	ENSG00000224383.7	17	5.57104e-05	0.000501394	9	0.00150943	Yes	Yes
Pancreas	301	ICAM2	ENSG00000108622.10	17	0.000640646	0.00576581	9	0.0105551	Yes	No
Pancreas	301	ERN1	ENSG00000178607.15	17	9.20136e-06	9.20136e-05	10	0.000342984	Yes	Yes
Pancreas	301	SNHG25	ENSG00000266402.3	17	4.16163e-05	0.000416163	10	0.00129234	Yes	Yes
Pancreas	301	TEX2	ENSG00000136478.7	17	1.96475e-06	2.16122e-05	11	9.21785e-05	Yes	Yes
Pancreas	301	PECAM1	ENSG00000261371.5	17	0.00202555	0.0243065	12	0.0307171	Yes	No
Pancreas	301	MILR1	ENSG00000271605.5	17	9.41657e-07	1.12999e-05	12	5.10161e-05	Yes	Yes
Pancreas	301	POLG2	ENSG00000256525.6	17	0.000261832	0.00314198	12	0.00669709	Yes	Yes
Pancreas	301	DDX5	ENSG00000108654.13	17	9.98289e-05	0.00119795	12	0.00310893	Yes	Yes
Pancreas	301	CEP95	ENSG00000258890.6	17	2.33893e-06	2.80672e-05	12	0.000117168	Yes	Yes
Pancreas	301	SMURF2	ENSG00000108854.15	17	0.000150753	0.00195978	13	0.00464451	Yes	Yes
Pancreas	301	LRRC37A3	ENSG00000176809.10	17	8.25188e-07	1.15526e-05	14	5.19991e-05	Yes	Yes
Pancreas	301	RP11-583F2.2	ENSG00000265912.1	17	3.47722e-20	4.52038e-19	13	8.79509e-18	Yes	Yes
Pancreas	301	GNA13	ENSG00000120063.9	17	0.00972849	0.145927	15	0.147796	No	No
Pancreas	301	RGS9	ENSG00000108370.16	17	6.35978e-05	0.00101756	16	0.00272628	Yes	Yes
Pancreas	301	AXIN2	ENSG00000168646.12	17	0.00337219	0.0606995	18	0.065607	No	No
Pancreas	301	CEP112	ENSG00000154240.16	17	2.07496e-05	0.000477241	23	0.00144971	Yes	Yes
Pancreas	301	APOH	ENSG00000091583.10	17	9.31401e-05	0.00195594	21	0.00463694	Yes	Yes
Pancreas	301	PRKCA	ENSG00000154229.11	17	0.000384932	0.0096233	25	0.0154527	Yes	No
Pancreas	301	CACNG5	ENSG00000075429.8	17	0.000137429	0.00288601	21	0.00628301	Yes	Yes
Pancreas	301	CACNG4	ENSG00000075461.5	17	0.000101389	0.00202779	20	0.00476541	Yes	Yes
Pancreas	301	HELZ	ENSG00000198265.11	17	4.87538e-06	9.75076e-05	20	0.000360852	Yes	Yes
Pancreas	301	PSMD12	ENSG00000197170.9	17	0.00019362	0.00348516	18	0.00726644	Yes	Yes
Pancreas	301	PITPNC1	ENSG00000154217.14	17	2.36004e-05	0.000495607	21	0.00149588	Yes	Yes
Pancreas	301	NOL11	ENSG00000130935.9	17	0.000485488	0.00873878	18	0.014383	Yes	No
Pancreas	301	BPTF	ENSG00000171634.16	17	0.000212765	0.00404254	19	0.00814012	Yes	Yes
Pancreas	301	C17orf58	ENSG00000186665.9	17	0.000226242	0.00384611	17	0.00784492	Yes	Yes
Pancreas	301	KPNA2	ENSG00000182481.8	17	0.00102629	0.0174469	17	0.0238781	Yes	No
Pancreas	301	AC145343.2	ENSG00000265055.1	17	8.46671e-05	0.00143934	17	0.00361429	Yes	Yes
Pancreas	301	RP11-147L13.11	ENSG00000278730.1	17	1.77926e-07	3.02474e-06	17	1.51683e-05	Yes	Yes
Pancreas	301	RP11-147L13.12	ENSG00000274561.1	17	0.00233601	0.0397122	17	0.0457277	Yes	No
Pancreas	301	RP11-147L13.13	ENSG00000277476.1	17	2.4845e-05	0.000422364	17	0.00130944	Yes	Yes
Pancreas	301	RP11-147L13.14	ENSG00000278740.1	17	1.42594e-05	0.000242409	17	0.000806529	Yes	Yes
Pancreas	301	RP11-147L13.8	ENSG00000267731.1	17	4.12393e-09	7.01069e-08	17	4.51066e-07	Yes	Yes
Pancreas	301	RP11-147L13.15	ENSG00000274712.1	17	7.74368e-06	0.000131643	17	0.000473273	Yes	Yes
Pancreas	301	AMZ2	ENSG00000196704.11	17	7.27934e-18	1.31028e-16	18	2.06228e-15	Yes	Yes
Pancreas	301	ARSG	ENSG00000141337.12	17	1.79224e-19	3.40526e-18	19	6.17999e-17	Yes	Yes
Pancreas	301	SLC16A6	ENSG00000108932.11	17	0.000791901	0.0142542	18	0.0205505	Yes	No
Pancreas	301	WIPI1	ENSG00000070540.12	17	3.96833e-08	7.14299e-07	18	3.95013e-06	Yes	Yes
Pancreas	301	PRKAR1A	ENSG00000108946.14	17	9.47354e-05	0.00170524	18	0.004152	Yes	Yes
Pancreas	301	FAM20A	ENSG00000108950.11	17	3.03545e-05	0.000546381	18	0.0016215	Yes	Yes
Pancreas	301	ABCA8	ENSG00000141338.13	17	4.92001e-05	0.000885601	18	0.00243251	Yes	Yes
Pancreas	301	ABCA9	ENSG00000154258.16	17	3.39735e-07	6.11523e-06	18	2.89664e-05	Yes	Yes
Pancreas	301	ABCA6	ENSG00000154262.12	17	0.000379175	0.00682515	18	0.0119577	Yes	No
Pancreas	301	ABCA10	ENSG00000154263.17	17	0.000705941	0.0127069	18	0.0188816	Yes	No
Pancreas	301	ABCA5	ENSG00000154265.15	17	5.28419e-08	9.51154e-07	18	5.16423e-06	Yes	Yes
Pancreas	301	MAP2K6	ENSG00000108984.13	17	0.00198473	0.0357251	18	0.0418998	Yes	No
Pancreas	301	RP1-193H18.3	ENSG00000267653.1	17	0.000375164	0.0063778	17	0.0113589	Yes	No
Pancreas	301	RP1-193H18.2	ENSG00000267194.1	17	0.00600353	0.10206	17	0.105305	No	No
Pancreas	301	KCNJ16	ENSG00000153822.13	17	1.85581e-31	3.52605e-30	19	1.51799e-28	Yes	Yes
Pancreas	301	KCNJ2	ENSG00000123700.4	17	0.000986043	0.0177488	18	0.0241667	Yes	No
Pancreas	301	LINC02095	ENSG00000228639.6	17	2.22559e-17	4.45117e-16	20	6.63967e-15	Yes	Yes
Pancreas	301	LINC01152	ENSG00000256124.5	17	1.15648e-20	2.31297e-19	20	4.64368e-18	Yes	Yes
Pancreas	301	LINC02097	ENSG00000226101.1	17	1.62012e-05	0.000324023	20	0.00103943	Yes	Yes
Pancreas	301	SOX9	ENSG00000125398.5	17	3.55176e-05	0.000710352	20	0.00202303	Yes	Yes
Pancreas	301	LINC00511	ENSG00000227036.6	17	0.000205608	0.00472897	23	0.00914028	Yes	Yes
Pancreas	301	CTD-3010D24.3	ENSG00000263893.2	17	5.92496e-08	1.18499e-06	20	6.34471e-06	Yes	Yes
Pancreas	301	SLC39A11	ENSG00000133195.11	17	4.19479e-05	0.0010487	25	0.00279161	Yes	Yes
Pancreas	301	SSTR2	ENSG00000180616.8	17	0.000460033	0.0101207	22	0.0160275	Yes	No
Pancreas	301	COG1	ENSG00000166685.11	17	1.70716e-06	3.75576e-05	22	0.000152864	Yes	Yes
Pancreas	301	FAM104A	ENSG00000133193.12	17	0.000598382	0.0131644	22	0.0193618	Yes	No
Pancreas	301	C17orf80	ENSG00000141219.15	17	1.52484e-23	3.35465e-22	22	8.23172e-21	Yes	Yes
Pancreas	301	CPSF4L	ENSG00000187959.9	17	2.4421e-06	5.37263e-05	22	0.000212074	Yes	Yes
Pancreas	301	CDC42EP4	ENSG00000179604.9	17	1.21722e-10	2.7996e-09	23	2.14737e-08	Yes	Yes
Pancreas	301	RPL38	ENSG00000172809.12	17	0.00125507	0.0251013	20	0.0315133	Yes	No
Pancreas	301	TTYH2	ENSG00000141540.10	17	1.8764e-12	3.75279e-11	20	3.44209e-10	Yes	Yes
Pancreas	301	KIF19	ENSG00000196169.14	17	0.000671564	0.0127597	19	0.0189352	Yes	No
Pancreas	301	BTBD17	ENSG00000204347.3	17	0.00145804	0.0277027	19	0.0340428	Yes	No
Pancreas	301	GPR142	ENSG00000257008.6	17	6.85439e-05	0.00130233	19	0.00333126	Yes	Yes
Pancreas	301	GPRC5C	ENSG00000170412.16	17	0.00014481	0.0027514	19	0.00605664	Yes	Yes
Pancreas	301	CD300A	ENSG00000167851.13	17	0.00210269	0.0399511	19	0.0459599	Yes	No
Pancreas	301	CD300LB	ENSG00000178789.8	17	0.000633381	0.0120342	19	0.0181441	Yes	No
Pancreas	301	CD300C	ENSG00000167850.3	17	6.45755e-05	0.00122693	19	0.00317275	Yes	Yes
Pancreas	301	CD300E	ENSG00000186407.6	17	0.000613116	0.0122623	20	0.0183816	Yes	No
Pancreas	301	RAB37	ENSG00000172794.19	17	2.10238e-05	0.000420476	20	0.00130407	Yes	Yes
Pancreas	301	CD300LF	ENSG00000186074.18	17	0.000654553	0.0124365	19	0.0185739	Yes	No
Pancreas	301	SLC9A3R1	ENSG00000109062.11	17	1.93189e-05	0.000367059	19	0.00115869	Yes	Yes
Pancreas	301	NAT9	ENSG00000109065.11	17	0.00082825	0.0149085	18	0.0212535	Yes	No
Pancreas	301	TMEM104	ENSG00000109066.13	17	0.00173254	0.0311857	18	0.0374435	Yes	No
Pancreas	301	GRIN2C	ENSG00000161509.13	17	0.000904696	0.0162845	18	0.0227075	Yes	No
Pancreas	301	FDXR	ENSG00000161513.11	17	2.50178e-05	0.00045032	18	0.00138001	Yes	Yes
Pancreas	301	OTOP3	ENSG00000182938.4	17	0.00303095	0.054557	18	0.0597426	No	No
Pancreas	301	HID1	ENSG00000167861.15	17	0.00150341	0.0270614	18	0.0334141	Yes	No
Pancreas	301	CDR2L	ENSG00000109089.7	17	0.00316022	0.0568839	18	0.0619714	No	No
Pancreas	301	MRPL58	ENSG00000167862.9	17	0.000146915	0.00249755	17	0.00562677	Yes	Yes
Pancreas	301	KCTD2	ENSG00000180901.10	17	0.000828305	0.0140812	17	0.0203493	Yes	No
Pancreas	301	ATP5H	ENSG00000167863.11	17	0.000351524	0.0059759	17	0.0108326	Yes	No
Pancreas	301	SLC16A5	ENSG00000170190.15	17	0.000257673	0.00438044	17	0.00864145	Yes	Yes
Pancreas	301	ARMC7	ENSG00000125449.6	17	0.000215805	0.00366868	17	0.00755643	Yes	Yes
Pancreas	301	NT5C	ENSG00000125458.6	17	0.000413457	0.00702877	17	0.0122376	Yes	No
Pancreas	301	HN1	ENSG00000189159.15	17	0.00110833	0.0188415	17	0.0253101	Yes	No
Pancreas	301	SUMO2	ENSG00000188612.11	17	0.00445344	0.0757085	17	0.079994	No	No
Pancreas	301	NUP85	ENSG00000125450.10	17	1.88472e-50	3.20403e-49	17	4.54038e-47	Yes	Yes
Pancreas	301	GGA3	ENSG00000125447.16	17	6.94461e-13	1.18058e-11	17	1.13979e-10	Yes	Yes
Pancreas	301	MRPS7	ENSG00000125445.10	17	2.39586e-18	4.07297e-17	17	6.73743e-16	Yes	Yes
Pancreas	301	MIF4GD	ENSG00000125457.13	17	0.000148225	0.00251983	17	0.00566721	Yes	Yes
Pancreas	301	SLC25A19	ENSG00000125454.11	17	9.5076e-05	0.00161629	17	0.00397413	Yes	Yes
Pancreas	301	GRB2	ENSG00000177885.13	17	0.0017993	0.030588	17	0.0368648	Yes	No
Pancreas	301	TMEM94	ENSG00000177728.16	17	0.00162514	0.0276275	17	0.0339626	Yes	No
Pancreas	301	CASKIN2	ENSG00000177303.9	17	1.76866e-05	0.000282985	16	0.000922932	Yes	Yes
Pancreas	301	TSEN54	ENSG00000182173.12	17	3.50687e-09	5.61099e-08	16	3.65715e-07	Yes	Yes
Pancreas	301	LLGL2	ENSG00000073350.13	17	3.17253e-05	0.00053933	17	0.00160282	Yes	Yes
Pancreas	301	MYO15B	ENSG00000266714.6	17	5.40523e-15	9.1889e-14	17	1.09424e-12	Yes	Yes
Pancreas	301	RECQL5	ENSG00000108469.14	17	2.60908e-05	0.000443544	17	0.00136318	Yes	Yes
Pancreas	301	SMIM5	ENSG00000204323.5	17	1.63848e-08	2.62157e-07	16	1.55602e-06	Yes	Yes
Pancreas	301	SMIM6	ENSG00000259120.2	17	4.22138e-07	6.75421e-06	16	3.17554e-05	Yes	Yes
Pancreas	301	SAP30BP	ENSG00000161526.14	17	0.00355651	0.0604606	17	0.0653696	No	No
Pancreas	301	ITGB4	ENSG00000132470.13	17	1.21302e-09	2.06214e-08	17	1.42663e-07	Yes	Yes
Pancreas	301	GALK1	ENSG00000108479.11	17	0.00018341	0.00311798	17	0.00665677	Yes	Yes
Pancreas	301	H3F3B	ENSG00000132475.10	17	0.00118063	0.0200707	17	0.0265543	Yes	No
Pancreas	301	UNK	ENSG00000132478.9	17	0.000123386	0.00209757	17	0.00489356	Yes	Yes
Pancreas	301	UNC13D	ENSG00000092929.11	17	0.00024099	0.00409682	17	0.00821732	Yes	Yes
Pancreas	301	WBP2	ENSG00000132471.11	17	0.00154738	0.0263054	17	0.0327061	Yes	No
Pancreas	301	TRIM47	ENSG00000132481.6	17	1.66753e-05	0.000283481	17	0.000924371	Yes	Yes
Pancreas	301	TRIM65	ENSG00000141569.10	17	5.00696e-15	8.51183e-14	17	1.01789e-12	Yes	Yes
Pancreas	301	MRPL38	ENSG00000204316.12	17	3.12587e-06	5.31399e-05	17	0.000210052	Yes	Yes
Pancreas	301	FBF1	ENSG00000188878.19	17	1.89614e-11	3.41306e-10	18	2.88752e-09	Yes	Yes
Pancreas	301	ACOX1	ENSG00000161533.11	17	4.77952e-05	0.000908109	19	0.0024851	Yes	Yes
Pancreas	301	TEN1	ENSG00000257949.6	17	6.72538e-20	1.27782e-18	19	2.41975e-17	Yes	Yes
Pancreas	301	CDK3	ENSG00000250506.7	17	3.70548e-13	7.04041e-12	19	6.96464e-11	Yes	Yes
Pancreas	301	EVPL	ENSG00000167880.7	17	1.77748e-33	3.37721e-32	19	1.65981e-30	Yes	Yes
Pancreas	301	SRP68	ENSG00000167881.14	17	4.02433e-06	8.04866e-05	20	0.000304556	Yes	Yes
Pancreas	301	GALR2	ENSG00000182687.3	17	1.87356e-05	0.000355977	19	0.00112873	Yes	Yes
Pancreas	301	ZACN	ENSG00000186919.12	17	0.000671194	0.0127527	19	0.0189281	Yes	No
Pancreas	301	EXOC7	ENSG00000182473.21	17	0.00125787	0.0251574	20	0.0315732	Yes	No
Pancreas	301	FOXJ1	ENSG00000129654.7	17	2.35685e-05	0.000471371	20	0.00143547	Yes	Yes
Pancreas	301	RNF157	ENSG00000141576.14	17	4.52469e-14	9.04937e-13	20	9.77666e-12	Yes	Yes
Pancreas	301	UBALD2	ENSG00000185262.8	17	0.000449764	0.00899528	20	0.0146782	Yes	No
Pancreas	301	QRICH2	ENSG00000129646.14	17	1.31344e-07	2.75823e-06	21	1.39331e-05	Yes	Yes
Pancreas	301	PRPSAP1	ENSG00000161542.16	17	9.70607e-20	2.03828e-18	21	3.77569e-17	Yes	Yes
Pancreas	301	SPHK1	ENSG00000176170.13	17	3.07477e-08	6.45702e-07	21	3.5977e-06	Yes	Yes
Pancreas	301	UBE2O	ENSG00000175931.12	17	0.00149733	0.0314438	21	0.0377082	Yes	No
Pancreas	301	AANAT	ENSG00000129673.9	17	0.000125904	0.00264399	21	0.00587495	Yes	Yes
Pancreas	301	RHBDF2	ENSG00000129667.12	17	0.00107285	0.0225298	21	0.028965	Yes	No
Pancreas	301	CYGB	ENSG00000161544.9	17	0.000230976	0.00485049	21	0.00931555	Yes	Yes
Pancreas	301	PRCD	ENSG00000214140.10	17	5.44126e-05	0.00114266	21	0.0029903	Yes	Yes
Pancreas	301	RP11-666A8.13	ENSG00000284526.1	17	3.68974e-05	0.000774844	21	0.00217501	Yes	Yes
Pancreas	301	ST6GALNAC2	ENSG00000070731.10	17	4.35401e-07	9.14343e-06	21	4.19547e-05	Yes	Yes
Pancreas	301	ST6GALNAC1	ENSG00000070526.14	17	8.94942e-05	0.00187938	21	0.00449049	Yes	Yes
Pancreas	301	MXRA7	ENSG00000182534.13	17	3.65718e-44	8.04579e-43	22	8.04816e-41	Yes	Yes
Pancreas	301	JMJD6	ENSG00000070495.14	17	0.000106934	0.00235254	22	0.00536979	Yes	Yes
Pancreas	301	METTL23	ENSG00000181038.13	17	0.000327419	0.00720322	22	0.0124609	Yes	No
Pancreas	301	SRSF2	ENSG00000161547.16	17	0.000394087	0.00866992	22	0.0142978	Yes	No
Pancreas	301	MFSD11	ENSG00000092931.11	17	3.33924e-06	7.34632e-05	22	0.000280665	Yes	Yes
Pancreas	301	MGAT5B	ENSG00000167889.12	17	6.08435e-05	0.0013994	23	0.00353173	Yes	Yes
Pancreas	301	SEC14L1	ENSG00000129657.14	17	0.000325856	0.00782054	24	0.0132498	Yes	No
Pancreas	301	SEPT9	ENSG00000184640.17	17	0.000325074	0.00877699	27	0.0144298	Yes	No
Pancreas	301	TNRC6C	ENSG00000078687.17	17	0.000377809	0.00944523	25	0.0152286	Yes	No
Pancreas	301	TMC6	ENSG00000141524.15	17	7.69791e-08	1.77052e-06	23	9.22982e-06	Yes	Yes
Pancreas	301	TMC8	ENSG00000167895.14	17	2.6263e-05	0.000604049	23	0.00176371	Yes	Yes
Pancreas	301	SYNGR2	ENSG00000108639.7	17	6.15758e-14	1.47782e-12	24	1.56089e-11	Yes	Yes
Pancreas	301	TK1	ENSG00000167900.11	17	0.000314711	0.00755307	24	0.0129047	Yes	No
Pancreas	301	AFMID	ENSG00000183077.15	17	0.000678594	0.0162863	24	0.0227081	Yes	No
Pancreas	301	BIRC5	ENSG00000089685.14	17	1.49592e-09	3.5902e-08	24	2.41024e-07	Yes	Yes
Pancreas	301	SOCS3	ENSG00000184557.4	17	0.00063601	0.0159002	25	0.0222905	Yes	No
Pancreas	301	RP11-806H10.4	ENSG00000266970.1	17	9.0906e-06	0.000227265	25	0.00076316	Yes	Yes
Pancreas	301	PGS1	ENSG00000087157.18	17	1.20462e-05	0.000301155	25	0.000975085	Yes	Yes
Pancreas	301	DNAH17	ENSG00000187775.16	17	2.12391e-08	5.52218e-07	26	3.11561e-06	Yes	Yes
Pancreas	301	CYTH1	ENSG00000108669.16	17	0.000367627	0.00919067	25	0.0149243	Yes	No
Pancreas	301	USP36	ENSG00000055483.19	17	2.14963e-11	5.37408e-10	25	4.46004e-09	Yes	Yes
Pancreas	301	TIMP2	ENSG00000035862.12	17	3.33392e-08	8.3348e-07	25	4.56468e-06	Yes	Yes
Pancreas	301	CEP295NL	ENSG00000178404.9	17	1.27595e-05	0.000306228	24	0.000989624	Yes	Yes
Pancreas	301	LGALS3BP	ENSG00000108679.12	17	0.000487725	0.0121931	25	0.0183145	Yes	No
Pancreas	301	CANT1	ENSG00000171302.16	17	3.85171e-07	9.62927e-06	25	4.40177e-05	Yes	Yes
Pancreas	301	C1QTNF1	ENSG00000173918.14	17	0.0019091	0.0477274	25	0.0533003	No	No
Pancreas	301	ENGASE	ENSG00000167280.16	17	1.21301e-26	3.15383e-25	26	9.75108e-24	Yes	Yes
Pancreas	301	RBFOX3	ENSG00000167281.18	17	0.00027411	0.00822331	30	0.0137324	Yes	No
Pancreas	301	CBX2	ENSG00000173894.10	17	0.000134369	0.00335923	25	0.00706189	Yes	Yes
Pancreas	301	CBX8	ENSG00000141570.10	17	0.000166603	0.00416506	25	0.00831692	Yes	Yes
Pancreas	301	LINC01977	ENSG00000262772.1	17	0.000159959	0.00399898	25	0.00807148	Yes	Yes
Pancreas	301	CBX4	ENSG00000141582.14	17	0.000127175	0.00317938	25	0.00676494	Yes	Yes
Pancreas	301	LINC01979	ENSG00000262585.1	17	5.38254e-12	1.39946e-10	26	1.22354e-09	Yes	Yes
Pancreas	301	LINC01978	ENSG00000262188.1	17	3.78668e-06	9.84538e-05	26	0.000363879	Yes	Yes
Pancreas	301	TBC1D16	ENSG00000167291.15	17	0.000731163	0.0197414	27	0.0262206	Yes	No
Pancreas	301	CCDC40	ENSG00000141519.14	17	1.64441e-34	4.43992e-33	27	2.30185e-31	Yes	Yes
Pancreas	301	GAA	ENSG00000171298.12	17	9.76167e-18	2.63565e-16	27	4.03777e-15	Yes	Yes
Pancreas	301	EIF4A3	ENSG00000141543.9	17	9.86766e-08	2.66427e-06	27	1.34959e-05	Yes	Yes
Pancreas	301	RP11-334C17.6	ENSG00000275479.1	17	0.000795901	0.0206934	26	0.0271689	Yes	No
Pancreas	301	CARD14	ENSG00000141527.16	17	3.1254e-05	0.000843859	27	0.00233496	Yes	Yes
Pancreas	301	SGSH	ENSG00000181523.12	17	4.83599e-13	1.25736e-11	26	1.21004e-10	Yes	Yes
Pancreas	301	SLC26A11	ENSG00000181045.14	17	0.000338131	0.0087914	26	0.0144456	Yes	No
Pancreas	301	RNF213	ENSG00000173821.19	17	5.31864e-12	1.43603e-10	27	1.25487e-09	Yes	Yes
Pancreas	301	ENDOV	ENSG00000173818.16	17	2.19846e-12	5.49615e-11	25	4.97933e-10	Yes	Yes
Pancreas	301	CTD-2526A2.2	ENSG00000260369.2	17	0.000174087	0.0041781	24	0.00833708	Yes	Yes
Pancreas	301	NPTX1	ENSG00000171246.5	17	0.0010096	0.0242303	24	0.0306369	Yes	No
Pancreas	301	RPTOR	ENSG00000141564.13	17	0.000407234	0.0114026	28	0.0174214	Yes	No
Pancreas	301	CHMP6	ENSG00000176108.9	17	2.84862e-16	6.83669e-15	24	9.19766e-14	Yes	Yes
Pancreas	301	CTD-2561B21.11	ENSG00000262873.1	17	2.02838e-05	0.00048681	24	0.00147346	Yes	Yes
Pancreas	301	BAIAP2-AS1	ENSG00000226137.5	17	0.000887833	0.021308	24	0.0277699	Yes	No
Pancreas	301	BAIAP2	ENSG00000175866.15	17	0.000117514	0.00293785	25	0.00636733	Yes	Yes
Pancreas	301	AATK	ENSG00000181409.11	17	2.42622e-05	0.000582294	24	0.00171165	Yes	Yes
Pancreas	301	CEP131	ENSG00000141577.13	17	6.4774e-05	0.00155458	24	0.00384909	Yes	Yes
Pancreas	301	TEPSIN	ENSG00000167302.10	17	0.00196498	0.0471595	24	0.0527875	No	No
Pancreas	301	NDUFAF8	ENSG00000224877.3	17	8.45841e-06	0.000203002	24	0.000692129	Yes	Yes
Pancreas	301	SLC38A10	ENSG00000157637.12	17	6.58915e-13	1.5814e-11	24	1.50401e-10	Yes	Yes
Pancreas	301	LINC00482	ENSG00000185168.5	17	0.00236205	0.0543271	23	0.0595368	No	No
Pancreas	301	RP11-455O6.9	ENSG00000275542.1	17	0.000129857	0.0029867	23	0.00645266	Yes	Yes
Pancreas	301	RP11-1055B8.9	ENSG00000275966.1	17	0.000710258	0.0163359	23	0.0227662	Yes	No
Pancreas	301	RP11-1055B8.2	ENSG00000263154.1	17	0.000390134	0.00897309	23	0.0146592	Yes	No
Pancreas	301	RP11-1055B8.3	ENSG00000262223.6	17	0.000206665	0.00495996	24	0.00947261	Yes	Yes
Pancreas	301	RP11-1055B8.4	ENSG00000262877.4	17	1.99178e-36	4.78026e-35	24	2.83235e-33	Yes	Yes
Pancreas	301	BAHCC1	ENSG00000266074.8	17	2.77944e-07	6.67067e-06	24	3.1405e-05	Yes	Yes
Pancreas	301	LINC01971	ENSG00000278200.1	17	7.08988e-21	1.63067e-19	23	3.30508e-18	Yes	Yes
Pancreas	301	ACTG1	ENSG00000184009.9	17	0.000456024	0.0109446	24	0.0169116	Yes	No
Pancreas	301	FSCN2	ENSG00000186765.11	17	4.26075e-09	1.02258e-07	24	6.44514e-07	Yes	Yes
Pancreas	301	FAAP100	ENSG00000185504.16	17	0.00176094	0.0422625	24	0.0480975	Yes	No
Pancreas	301	NPLOC4	ENSG00000182446.13	17	4.31104e-09	1.07776e-07	25	6.77034e-07	Yes	Yes
Pancreas	301	TSPAN10	ENSG00000182612.10	17	2.12587e-26	5.10209e-25	24	1.55765e-23	Yes	Yes
Pancreas	301	PDE6G	ENSG00000185527.11	17	0.000305037	0.00732089	24	0.0126106	Yes	No
Pancreas	301	OXLD1	ENSG00000204237.4	17	5.59729e-06	0.000134335	24	0.000481528	Yes	Yes
Pancreas	301	CCDC137	ENSG00000185298.12	17	2.11443e-12	5.07463e-11	24	4.60726e-10	Yes	Yes
Pancreas	301	ARL16	ENSG00000214087.8	17	6.05463e-64	1.45311e-62	24	5.88337e-60	Yes	Yes
Pancreas	301	HGS	ENSG00000185359.12	17	0.00164701	0.0395282	24	0.0455621	Yes	No
Pancreas	301	MRPL12	ENSG00000262814.7	17	7.55667e-06	0.000173804	23	0.000603785	Yes	Yes
Pancreas	301	SLC25A10	ENSG00000183048.11	17	0.00105467	0.0242575	23	0.0306622	Yes	No
Pancreas	301	GCGR	ENSG00000215644.9	17	0.000919739	0.021154	23	0.0276116	Yes	No
Pancreas	301	MCRIP1	ENSG00000225663.7	17	0.000677512	0.0155828	23	0.0219498	Yes	No
Pancreas	301	PPP1R27	ENSG00000182676.4	17	0.00180986	0.0416269	23	0.0475077	Yes	No
Pancreas	301	P4HB	ENSG00000185624.14	17	0.00399431	0.091869	23	0.0955261	No	No
Pancreas	301	ARHGDIA	ENSG00000141522.11	17	0.000752869	0.017316	23	0.0237505	Yes	No
Pancreas	301	RP11-498C9.15	ENSG00000263731.1	17	0.000296833	0.00682715	23	0.0119588	Yes	No
Pancreas	301	ALYREF	ENSG00000183684.7	17	0.000745193	0.0171394	23	0.0235997	Yes	No
Pancreas	301	ANAPC11	ENSG00000141552.17	17	0.000929818	0.0213858	23	0.0278451	Yes	No
Pancreas	301	PCYT2	ENSG00000185813.10	17	5.5324e-05	0.00127245	23	0.00326662	Yes	Yes
Pancreas	301	SIRT7	ENSG00000187531.13	17	0.00152864	0.0351587	23	0.0413238	Yes	No
Pancreas	301	MAFG	ENSG00000197063.10	17	0.00156697	0.0344733	22	0.040625	Yes	No
Pancreas	301	PYCR1	ENSG00000183010.16	17	0.0013684	0.0301048	22	0.0363795	Yes	No
Pancreas	301	MYADML2	ENSG00000185105.5	17	0.00185556	0.0408223	22	0.0467495	Yes	No
Pancreas	301	NOTUM	ENSG00000185269.11	17	0.00087194	0.0191827	22	0.0256569	Yes	No
Pancreas	301	ASPSCR1	ENSG00000169696.15	17	0.00136581	0.0314135	23	0.0376745	Yes	No
Pancreas	301	CENPX	ENSG00000169689.14	17	8.33299e-20	1.83326e-18	22	3.42578e-17	Yes	Yes
Pancreas	301	LRRC45	ENSG00000169683.7	17	0.000116586	0.00256488	22	0.005748	Yes	Yes
Pancreas	301	RAC3	ENSG00000169750.8	17	4.72144e-06	0.000103872	22	0.000381911	Yes	Yes
Pancreas	301	DCXR	ENSG00000169738.7	17	0.0013316	0.0292952	22	0.0355882	Yes	No
Pancreas	301	RFNG	ENSG00000169733.11	17	0.00161055	0.0354322	22	0.0416051	Yes	No
Pancreas	301	GPS1	ENSG00000169727.12	17	0.000469106	0.0107894	23	0.0167526	Yes	No
Pancreas	301	DUS1L	ENSG00000169718.17	17	0.000187509	0.00412521	22	0.00825672	Yes	Yes
Pancreas	301	FASN	ENSG00000169710.8	17	3.489e-05	0.000802469	23	0.00223998	Yes	Yes
Pancreas	301	CCDC57	ENSG00000176155.18	17	5.21559e-22	1.19959e-20	23	2.56914e-19	Yes	Yes
Pancreas	301	SLC16A3	ENSG00000141526.16	17	0.00104794	0.0230547	22	0.029455	Yes	No
Pancreas	301	CSNK1D	ENSG00000141551.14	17	0.00253592	0.0557903	22	0.0609048	No	No
Pancreas	301	LINC01970	ENSG00000265692.1	17	0.000138965	0.00291827	21	0.00633539	Yes	Yes
Pancreas	301	RP13-516M14.1	ENSG00000260563.3	17	9.35987e-05	0.00196557	21	0.00465451	Yes	Yes
Pancreas	301	CD7	ENSG00000173762.7	17	0.000141943	0.00298081	21	0.00644238	Yes	Yes
Pancreas	301	SECTM1	ENSG00000141574.7	17	0.000155186	0.00325891	21	0.00688761	Yes	Yes
Pancreas	301	UTS2R	ENSG00000181408.3	17	1.05855e-10	2.11711e-09	20	1.64165e-08	Yes	Yes
Pancreas	301	RP13-20L14.1	ENSG00000260011.2	17	1.13858e-07	2.27715e-06	20	1.16636e-05	Yes	Yes
Pancreas	301	OGFOD3	ENSG00000181396.12	17	1.20384e-16	2.40768e-15	20	3.37253e-14	Yes	Yes
Pancreas	301	HEXDC	ENSG00000169660.15	17	4.86719e-05	0.000973438	20	0.00263211	Yes	Yes
Pancreas	301	C17orf62	ENSG00000178927.17	17	4.55678e-17	8.65788e-16	19	1.25943e-14	Yes	Yes
Pancreas	301	NARF	ENSG00000141562.17	17	7.75731e-19	1.47389e-17	19	2.54452e-16	Yes	Yes
Pancreas	301	FOXK2	ENSG00000141568.20	17	0.000456365	0.00867094	19	0.0142978	Yes	No
Pancreas	301	WDR45B	ENSG00000141580.15	17	4.52377e-08	7.69041e-07	17	4.23358e-06	Yes	Yes
Pancreas	301	RAB40B	ENSG00000141542.10	17	0.00092475	0.0157208	17	0.0221008	Yes	No
Pancreas	301	RP11-388C12.1	ENSG00000263063.1	17	1.81681e-06	2.90689e-05	16	0.000121038	Yes	Yes
Pancreas	301	FN3KRP	ENSG00000141560.14	17	2.49615e-46	3.99384e-45	16	4.55807e-43	Yes	Yes
Pancreas	301	RP11-388C12.5	ENSG00000263321.1	17	0.00172217	0.0258326	15	0.0322528	Yes	No
Pancreas	301	FN3K	ENSG00000167363.13	17	1.26874e-09	1.90311e-08	15	1.32199e-07	Yes	Yes
Pancreas	301	TBCD	ENSG00000141556.20	17	1.84056e-10	2.76084e-09	15	2.11956e-08	Yes	Yes
Pancreas	301	ZNF750	ENSG00000141579.6	17	0.00057748	0.00866221	15	0.0142915	Yes	No
Pancreas	301	RP11-497H17.1	ENSG00000262663.1	17	9.8591e-06	0.000147886	15	0.000523381	Yes	Yes
Pancreas	301	B3GNTL1	ENSG00000175711.8	17	0.000292736	0.0040983	14	0.00821835	Yes	Yes
Pancreas	301	METRNL	ENSG00000176845.12	17	4.61827e-10	6.46558e-09	14	4.73706e-08	Yes	Yes
Pancreas	301	AC144831.3	ENSG00000274370.1	17	0.00150186	0.0195242	13	0.0259938	Yes	No
Pancreas	301	AC144831.1	ENSG00000261888.1	17	0.000114849	0.00149304	13	0.00371892	Yes	Yes
Pancreas	301	USP14	ENSG00000101557.14	18	0.00203594	0.0305391	15	0.036818	Yes	No
Pancreas	301	THOC1	ENSG00000079134.11	18	0.000640624	0.00960937	15	0.0154347	Yes	No
Pancreas	301	RP11-705O1.8	ENSG00000263884.1	18	0.00056661	0.00849915	15	0.0140715	Yes	No
Pancreas	301	COLEC12	ENSG00000158270.11	18	1.19187e-06	2.02617e-05	17	8.70077e-05	Yes	Yes
Pancreas	301	CLUL1	ENSG00000079101.16	18	2.74446e-11	5.21448e-10	19	4.33393e-09	Yes	Yes
Pancreas	301	TYMS	ENSG00000176890.15	18	0.000233262	0.00466525	20	0.00905622	Yes	Yes
Pancreas	301	ENOSF1	ENSG00000132199.18	18	1.11074e-20	2.22149e-19	20	4.47058e-18	Yes	Yes
Pancreas	301	YES1	ENSG00000176105.13	18	0.00049754	0.0104483	21	0.0164027	Yes	No
Pancreas	301	RP11-672L10.6	ENSG00000273355.1	18	0.000531211	0.0111554	21	0.0171378	Yes	No
Pancreas	301	ADCYAP1	ENSG00000141433.12	18	5.84711e-05	0.00128636	22	0.00329541	Yes	Yes
Pancreas	301	METTL4	ENSG00000101574.14	18	2.63605e-05	0.000685374	26	0.00196308	Yes	Yes
Pancreas	301	NDC80	ENSG00000080986.12	18	0.000660702	0.0171783	26	0.0236336	Yes	No
Pancreas	301	SMCHD1	ENSG00000101596.14	18	0.00197431	0.0533065	27	0.0585996	No	No
Pancreas	301	EMILIN2	ENSG00000132205.10	18	1.03528e-05	0.000269173	26	0.000883988	Yes	Yes
Pancreas	301	LPIN2	ENSG00000101577.9	18	0.000132249	0.00343847	26	0.00719469	Yes	Yes
Pancreas	301	MYOM1	ENSG00000101605.12	18	0.000311397	0.00809633	26	0.0135938	Yes	No
Pancreas	301	MYL12A	ENSG00000101608.12	18	9.90574e-05	0.00237738	24	0.00541315	Yes	Yes
Pancreas	301	MYL12B	ENSG00000118680.12	18	6.24491e-05	0.00156123	25	0.00386275	Yes	Yes
Pancreas	301	TGIF1	ENSG00000177426.20	18	0.000480184	0.0120046	25	0.0181134	Yes	No
Pancreas	301	AKAIN1	ENSG00000231824.3	18	6.58403e-05	0.00138265	21	0.00350036	Yes	Yes
Pancreas	301	LINC00526	ENSG00000264575.1	18	0.000105745	0.00222065	21	0.00513283	Yes	Yes
Pancreas	301	LINC00667	ENSG00000263753.6	18	3.78555e-11	7.94965e-10	21	6.46503e-09	Yes	Yes
Pancreas	301	ZBTB14	ENSG00000198081.10	18	5.68242e-05	0.00119331	21	0.00310042	Yes	Yes
Pancreas	301	EPB41L3	ENSG00000082397.17	18	0.000330364	0.00759837	23	0.0129651	Yes	No
Pancreas	301	L3MBTL4	ENSG00000154655.15	18	0.00200551	0.0521433	26	0.0574881	No	No
Pancreas	301	ARHGAP28	ENSG00000088756.12	18	1.33803e-12	2.80987e-11	21	2.6096e-10	Yes	Yes
Pancreas	301	LINC00668	ENSG00000265933.5	18	4.98034e-05	0.000996067	20	0.00268059	Yes	Yes
Pancreas	301	LAMA1	ENSG00000101680.14	18	2.17994e-07	4.57788e-06	21	2.22102e-05	Yes	Yes
Pancreas	301	PTPRM	ENSG00000173482.16	18	0.00128674	0.0386023	30	0.0446948	Yes	No
Pancreas	301	RAB12	ENSG00000206418.3	18	0.000464235	0.0102132	22	0.0161333	Yes	No
Pancreas	301	MTCL1	ENSG00000168502.17	18	5.41941e-06	0.000130066	24	0.000468099	Yes	Yes
Pancreas	301	NDUFV2	ENSG00000178127.12	18	0.000193977	0.00465544	24	0.00904235	Yes	Yes
Pancreas	301	ANKRD12	ENSG00000101745.16	18	0.000696246	0.0181024	26	0.0245499	Yes	No
Pancreas	301	RP11-888D10.3	ENSG00000264964.1	18	1.17287e-14	2.93218e-13	25	3.34418e-12	Yes	Yes
Pancreas	301	TWSG1	ENSG00000128791.11	18	2.78601e-11	7.24364e-10	26	5.90499e-09	Yes	Yes
Pancreas	301	RALBP1	ENSG00000017797.12	18	2.15053e-06	5.37632e-05	25	0.000212171	Yes	Yes
Pancreas	301	PPP4R1	ENSG00000154845.15	18	1.59268e-06	3.9817e-05	25	0.000161135	Yes	Yes
Pancreas	301	PPP4R1-AS1	ENSG00000263627.1	18	1.35377e-14	3.24906e-13	24	3.67599e-12	Yes	Yes
Pancreas	301	RAB31	ENSG00000168461.12	18	3.23335e-05	0.000873004	27	0.00240373	Yes	Yes
Pancreas	301	RP11-474N24.6	ENSG00000272799.1	18	0.000892965	0.0214312	24	0.0278856	Yes	No
Pancreas	301	VAPA	ENSG00000101558.13	18	1.18184e-09	2.95459e-08	25	2.00171e-07	Yes	Yes
Pancreas	301	APCDD1	ENSG00000154856.12	18	9.37357e-05	0.00234339	25	0.00535466	Yes	Yes
Pancreas	301	NAPG	ENSG00000134265.12	18	1.04184e-16	2.60459e-15	25	3.63936e-14	Yes	Yes
Pancreas	301	RP11-883A18.3	ENSG00000265728.1	18	1.24017e-05	0.000310043	25	0.00100024	Yes	Yes
Pancreas	301	LINC01887	ENSG00000266604.1	18	1.3309e-15	3.32726e-14	25	4.16643e-13	Yes	Yes
Pancreas	301	PIEZO2	ENSG00000154864.11	18	1.1922e-07	3.69581e-06	31	1.8259e-05	Yes	Yes
Pancreas	301	GNAL	ENSG00000141404.15	18	4.25299e-13	1.10578e-11	26	1.0745e-10	Yes	Yes
Pancreas	301	CHMP1B	ENSG00000255112.2	18	0.000993316	0.0228463	23	0.0292546	Yes	No
Pancreas	301	MPPE1	ENSG00000154889.16	18	1.47053e-24	3.38222e-23	23	9.01483e-22	Yes	Yes
Pancreas	301	IMPA2	ENSG00000141401.11	18	1.66919e-06	3.83914e-05	23	0.000156034	Yes	Yes
Pancreas	301	ANKRD62	ENSG00000181626.11	18	1.30988e-07	2.88173e-06	22	1.44939e-05	Yes	Yes
Pancreas	301	RP11-64C12.4	ENSG00000267643.1	18	1.04212e-11	2.29266e-10	22	1.96903e-09	Yes	Yes
Pancreas	301	CIDEA	ENSG00000176194.17	18	0.000752061	0.0165453	22	0.0229697	Yes	No
Pancreas	301	TUBB6	ENSG00000176014.12	18	2.00892e-05	0.000441961	22	0.00135881	Yes	Yes
Pancreas	301	AFG3L2	ENSG00000141385.9	18	7.30881e-05	0.00160794	22	0.00395644	Yes	Yes
Pancreas	301	PRELID3A	ENSG00000141391.13	18	2.77732e-12	6.1101e-11	22	5.51498e-10	Yes	Yes
Pancreas	301	SPIRE1	ENSG00000134278.15	18	1.01799e-08	2.44318e-07	24	1.45856e-06	Yes	Yes
Pancreas	301	PSMG2	ENSG00000128789.20	18	4.23467e-07	9.31628e-06	22	4.26787e-05	Yes	Yes
Pancreas	301	CEP76	ENSG00000101624.10	18	2.20733e-05	0.000463538	21	0.0014144	Yes	Yes
Pancreas	301	RP11-973H7.1	ENSG00000260302.1	18	5.93381e-15	1.2461e-13	21	1.46745e-12	Yes	Yes
Pancreas	301	PTPN2	ENSG00000175354.18	18	0.00126586	0.0291149	23	0.0354046	Yes	No
Pancreas	301	SEH1L	ENSG00000085415.15	18	0.00190246	0.0399517	21	0.0459599	Yes	No
Pancreas	301	CEP192	ENSG00000101639.18	18	6.63423e-68	1.45953e-66	22	8.00623e-64	Yes	Yes
Pancreas	301	LDLRAD4	ENSG00000168675.18	18	1.72184e-05	0.000430461	25	0.00133067	Yes	Yes
Pancreas	301	FAM210A	ENSG00000177150.12	18	0.00226219	0.047506	21	0.0531124	No	No
Pancreas	301	RNMT	ENSG00000101654.17	18	1.85726e-06	3.90024e-05	21	0.000158215	Yes	Yes
Pancreas	301	ZNF519	ENSG00000175322.11	18	4.03115e-25	8.46541e-24	21	2.37941e-22	Yes	Yes
Pancreas	301	ANKRD30B	ENSG00000180777.13	18	5.74981e-08	9.1997e-07	16	5.00931e-06	Yes	Yes
Pancreas	301	ROCK1	ENSG00000067900.7	18	0.0111453	0.0557264	5	0.0608467	No	No
Pancreas	301	ESCO1	ENSG00000141446.10	18	0.0123397	0.0987177	8	0.102085	No	No
Pancreas	301	SNRPD1	ENSG00000167088.10	18	0.00349547	0.0279638	8	0.0343016	Yes	No
Pancreas	301	ABHD3	ENSG00000158201.9	18	0.000493287	0.00443958	9	0.00872776	Yes	Yes
Pancreas	301	MIB1	ENSG00000101752.11	18	0.00056151	0.0056151	10	0.0103484	Yes	No
Pancreas	301	RP11-595B24.2	ENSG00000263588.1	18	0.00268414	0.0295255	11	0.0358016	Yes	No
Pancreas	301	GATA6-AS1	ENSG00000266010.1	18	0.00271229	0.0298352	11	0.0360922	Yes	No
Pancreas	301	GATA6	ENSG00000141448.8	18	0.0060841	0.0730092	12	0.077474	No	No
Pancreas	301	RP11-535A5.1	ENSG00000273348.1	18	0.00250767	0.030092	12	0.0363692	Yes	No
Pancreas	301	RBBP8	ENSG00000101773.18	18	0.00797773	0.111688	14	0.114523	No	No
Pancreas	301	CABLES1	ENSG00000134508.12	18	3.4811e-05	0.000487354	14	0.00147385	Yes	Yes
Pancreas	301	TMEM241	ENSG00000134490.13	18	1.31875e-06	1.97813e-05	15	8.51274e-05	Yes	Yes
Pancreas	301	RIOK3	ENSG00000101782.14	18	0.000740073	0.010361	14	0.0162942	Yes	No
Pancreas	301	C18orf8	ENSG00000141452.9	18	3.03273e-12	4.24582e-11	14	3.87548e-10	Yes	Yes
Pancreas	301	NPC1	ENSG00000141458.12	18	4.86323e-12	7.29484e-11	15	6.52545e-10	Yes	Yes
Pancreas	301	ANKRD29	ENSG00000154065.16	18	0.000656585	0.00984877	15	0.0156991	Yes	No
Pancreas	301	LAMA3	ENSG00000053747.15	18	2.15559e-52	3.66449e-51	17	5.9918e-49	Yes	Yes
Pancreas	301	TTC39C	ENSG00000168234.12	18	2.00048e-07	3.20077e-06	16	1.59757e-05	Yes	Yes
Pancreas	301	CABYR	ENSG00000154040.20	18	0.000343511	0.00515266	15	0.00972595	Yes	Yes
Pancreas	301	RP11-799B12.4	ENSG00000265750.1	18	0.000612314	0.00918471	15	0.0149174	Yes	No
Pancreas	301	OSBPL1A	ENSG00000141447.17	18	0.000761975	0.0129536	17	0.0191338	Yes	No
Pancreas	301	IMPACT	ENSG00000154059.9	18	0.000167782	0.00268451	16	0.00594326	Yes	Yes
Pancreas	301	ZNF521	ENSG00000198795.10	18	0.00170464	0.0306835	18	0.0369501	Yes	No
Pancreas	301	SS18	ENSG00000141380.13	18	0.00107173	0.0171478	16	0.0236054	Yes	No
Pancreas	301	TAF4B	ENSG00000141384.12	18	0.00200572	0.0340973	17	0.040274	Yes	No
Pancreas	301	KCTD1	ENSG00000134504.12	18	0.000381984	0.00649373	17	0.01151	Yes	No
Pancreas	301	PCAT18	ENSG00000265369.3	18	0.000863178	0.0138108	16	0.0200541	Yes	No
Pancreas	301	AQP4	ENSG00000171885.13	18	0.0076416	0.122266	16	0.124708	No	No
Pancreas	301	CHST9	ENSG00000154080.13	18	0.00096242	0.0163611	17	0.0227919	Yes	No
Pancreas	301	CDH2	ENSG00000170558.8	18	3.0175e-07	5.73326e-06	19	2.73169e-05	Yes	Yes
Pancreas	301	DSC3	ENSG00000134762.16	18	0.00274735	0.0576944	21	0.0627698	No	No
Pancreas	301	DSC2	ENSG00000134755.14	18	7.76614e-11	1.63089e-09	21	1.28514e-08	Yes	Yes
Pancreas	301	RP11-650P15.1	ENSG00000266521.1	18	7.12536e-31	1.28256e-29	18	5.24279e-28	Yes	Yes
Pancreas	301	DSG2	ENSG00000046604.12	18	0.000173632	0.003299	19	0.00695678	Yes	Yes
Pancreas	301	TTR	ENSG00000118271.9	18	0.00213996	0.0385193	18	0.0446139	Yes	No
Pancreas	301	B4GALT6	ENSG00000118276.11	18	0.000792287	0.0142612	18	0.0205588	Yes	No
Pancreas	301	TRAPPC8	ENSG00000153339.13	18	0.00135587	0.0244057	18	0.0308175	Yes	No
Pancreas	301	RNF125	ENSG00000101695.8	18	0.00134376	0.0228439	17	0.0292538	Yes	No
Pancreas	301	RNF138	ENSG00000134758.13	18	0.00639991	0.108798	17	0.111722	No	No
Pancreas	301	GAREM1	ENSG00000141441.15	18	0.00082859	0.0149146	18	0.0212575	Yes	No
Pancreas	301	CCDC178	ENSG00000166960.16	18	0.000131681	0.0021069	16	0.00491061	Yes	Yes
Pancreas	301	ASXL3	ENSG00000141431.10	18	3.13064e-05	0.00043829	14	0.00134996	Yes	Yes
Pancreas	301	NOL4	ENSG00000101746.15	18	0.00433411	0.0650116	15	0.0697359	No	No
Pancreas	301	DTNA	ENSG00000134769.21	18	0.000479849	0.00815744	17	0.0136636	Yes	No
Pancreas	301	MAPRE2	ENSG00000166974.12	18	0.00347974	0.0521961	15	0.0575426	No	No
Pancreas	301	ZNF397	ENSG00000186812.12	18	0.00124167	0.0198667	16	0.0263458	Yes	No
Pancreas	301	ZSCAN30	ENSG00000186814.13	18	6.54501e-05	0.0010472	16	0.00278898	Yes	Yes
Pancreas	301	RP11-158H5.8	ENSG00000274184.1	18	0.00213868	0.0342189	16	0.0403747	Yes	No
Pancreas	301	RP11-158H5.7	ENSG00000268573.1	18	0.00193367	0.0309387	16	0.0372206	Yes	No
Pancreas	301	RP11-54G14.1	ENSG00000274918.1	18	0.0028613	0.0457808	16	0.0515497	No	No
Pancreas	301	ZNF24	ENSG00000172466.15	18	5.86324e-06	9.38118e-05	16	0.000348845	Yes	Yes
Pancreas	301	ZNF396	ENSG00000186496.10	18	2.6064e-07	4.17025e-06	16	2.04425e-05	Yes	Yes
Pancreas	301	RP11-322E11.5	ENSG00000267583.5	18	0.00943164	0.150906	16	0.152657	No	No
Pancreas	301	INO80C	ENSG00000153391.15	18	0.000653622	0.010458	16	0.0164139	Yes	No
Pancreas	301	GALNT1	ENSG00000141429.13	18	0.00363733	0.0618346	17	0.0667237	No	No
Pancreas	301	RP11-873E20.1	ENSG00000267397.1	18	0.000300324	0.00480519	16	0.0092487	Yes	Yes
Pancreas	301	C18orf21	ENSG00000141428.16	18	0.000494182	0.00790691	16	0.0133549	Yes	No
Pancreas	301	RPRD1A	ENSG00000141425.17	18	0.000448404	0.00762286	17	0.0129939	Yes	No
Pancreas	301	SLC39A6	ENSG00000141424.12	18	0.000249964	0.00399943	16	0.00807148	Yes	Yes
Pancreas	301	ELP2	ENSG00000134759.13	18	0.00231247	0.0369996	16	0.0431535	Yes	No
Pancreas	301	MOCOS	ENSG00000075643.5	18	6.22679e-12	9.96286e-11	16	8.82388e-10	Yes	Yes
Pancreas	301	FHOD3	ENSG00000134775.15	18	3.09065e-06	6.18131e-05	20	0.000240259	Yes	Yes
Pancreas	301	TPGS2	ENSG00000134779.14	18	5.78226e-11	9.25162e-10	16	7.4561e-09	Yes	Yes
Pancreas	301	KIAA1328	ENSG00000150477.14	18	2.73723e-05	0.000547445	20	0.00162353	Yes	Yes
Pancreas	301	RP11-95O2.1	ENSG00000267651.1	18	2.76799e-05	0.000442878	16	0.00136138	Yes	Yes
Pancreas	301	CELF4	ENSG00000101489.19	18	0.00207989	0.0395178	19	0.0455573	Yes	No
Pancreas	301	RP11-1I2.1	ENSG00000283458.1	18	0.00683536	0.10253	15	0.105739	No	No
Pancreas	301	PIK3C3	ENSG00000078142.12	18	8.23729e-05	0.00131797	16	0.00336063	Yes	Yes
Pancreas	301	SYT4	ENSG00000132872.11	18	0.0177707	0.302102	17	0.30244	No	No
Pancreas	301	RP11-456K23.1	ENSG00000267414.1	18	6.24521e-07	1.06169e-05	17	4.82082e-05	Yes	Yes
Pancreas	301	SETBP1	ENSG00000152217.16	18	3.65305e-05	0.000767142	21	0.00215731	Yes	Yes
Pancreas	301	SLC14A1	ENSG00000141469.16	18	3.45248e-06	6.55972e-05	19	0.000253576	Yes	Yes
Pancreas	301	EPG5	ENSG00000152223.12	18	3.14245e-10	6.2849e-09	20	4.61459e-08	Yes	Yes
Pancreas	301	PSTPIP2	ENSG00000152229.18	18	0.000139234	0.00264545	19	0.00587667	Yes	Yes
Pancreas	301	ATP5A1	ENSG00000152234.15	18	0.00123382	0.0234426	19	0.0298298	Yes	No
Pancreas	301	HAUS1	ENSG00000152240.12	18	2.82746e-19	5.37217e-18	19	9.63647e-17	Yes	Yes
Pancreas	301	C18orf25	ENSG00000152242.10	18	0.00401196	0.0762272	19	0.0804971	No	No
Pancreas	301	RNF165	ENSG00000141622.13	18	0.000191146	0.00363178	19	0.00749586	Yes	Yes
Pancreas	301	RP11-687F6.5	ENSG00000274776.1	18	5.08013e-05	0.000812821	16	0.00226299	Yes	Yes
Pancreas	301	PIAS2	ENSG00000078043.15	18	0.000236858	0.00402659	17	0.00811571	Yes	Yes
Pancreas	301	KATNAL2	ENSG00000167216.16	18	0.000156617	0.0028191	18	0.00616973	Yes	Yes
Pancreas	301	HDHD2	ENSG00000167220.11	18	0.00192994	0.030879	16	0.0371619	Yes	No
Pancreas	301	IER3IP1	ENSG00000134049.5	18	1.60601e-05	0.000256962	16	0.000849629	Yes	Yes
Pancreas	301	SMAD2	ENSG00000175387.15	18	2.89089e-05	0.00052036	18	0.00155664	Yes	Yes
Pancreas	301	ZBTB7C	ENSG00000184828.9	18	2.9174e-10	6.12653e-09	21	4.51589e-08	Yes	Yes
Pancreas	301	CTIF	ENSG00000134030.13	18	0.000246599	0.00542517	22	0.0100958	Yes	No
Pancreas	301	SMAD7	ENSG00000101665.8	18	0.0022883	0.0503427	22	0.0557814	No	No
Pancreas	301	DYM	ENSG00000141627.13	18	0.000493539	0.012832	26	0.019011	Yes	No
Pancreas	301	C18orf32	ENSG00000177576.11	18	0.000965162	0.0202684	21	0.0267557	Yes	No
Pancreas	301	RPL17	ENSG00000265681.7	18	0.0118153	0.248121	21	0.248794	No	No
Pancreas	301	LIPG	ENSG00000101670.11	18	2.4372e-06	5.36185e-05	22	0.000211796	Yes	Yes
Pancreas	301	ACAA2	ENSG00000167315.17	18	4.41603e-18	9.27367e-17	21	1.47658e-15	Yes	Yes
Pancreas	301	MYO5B	ENSG00000167306.19	18	0.000559111	0.0128596	23	0.0190319	Yes	No
Pancreas	301	CFAP53	ENSG00000172361.5	18	0.000121143	0.00242287	20	0.00549491	Yes	Yes
Pancreas	301	MBD1	ENSG00000141644.17	18	3.14836e-05	0.000629672	20	0.00182567	Yes	Yes
Pancreas	301	CXXC1	ENSG00000154832.14	18	3.35677e-06	6.71353e-05	20	0.000258992	Yes	Yes
Pancreas	301	SKA1	ENSG00000154839.9	18	0.000520688	0.0104138	20	0.0163621	Yes	No
Pancreas	301	MAPK4	ENSG00000141639.11	18	0.000113226	0.00237774	21	0.00541315	Yes	Yes
Pancreas	301	MRO	ENSG00000134042.12	18	1.1272e-10	2.14169e-09	19	1.65844e-08	Yes	Yes
Pancreas	301	ME2	ENSG00000082212.12	18	0.000315237	0.00567426	18	0.0104348	Yes	No
Pancreas	301	ELAC1	ENSG00000141642.8	18	0.000111098	0.00188867	17	0.00450572	Yes	Yes
Pancreas	301	SMAD4	ENSG00000141646.13	18	1.00412e-05	0.0001707	17	0.000594097	Yes	Yes
Pancreas	301	MEX3C	ENSG00000176624.10	18	0.000572589	0.00973401	17	0.0155733	Yes	No
Pancreas	301	MBD2	ENSG00000134046.11	18	0.00371608	0.0817537	22	0.0858427	No	No
Pancreas	301	POLI	ENSG00000101751.10	18	3.66264e-26	7.69155e-25	21	2.31906e-23	Yes	Yes
Pancreas	301	C18orf54	ENSG00000166845.13	18	0.000441864	0.00927915	21	0.0150307	Yes	No
Pancreas	301	RAB27B	ENSG00000041353.9	18	0.00153831	0.0292279	19	0.0355141	Yes	No
Pancreas	301	CCDC68	ENSG00000166510.13	18	8.48613e-06	0.000144264	17	0.000512046	Yes	Yes
Pancreas	301	TCF4	ENSG00000196628.15	18	5.42566e-05	0.00097662	18	0.00263755	Yes	Yes
Pancreas	301	TXNL1	ENSG00000091164.12	18	8.96287e-05	0.00143406	16	0.00360263	Yes	Yes
Pancreas	301	WDR7	ENSG00000091157.13	18	0.000934224	0.0186845	20	0.0251651	Yes	No
Pancreas	301	ST8SIA3	ENSG00000177511.5	18	6.94614e-06	0.000131977	19	0.000474274	Yes	Yes
Pancreas	301	ONECUT2	ENSG00000119547.5	18	0.00116687	0.0221705	19	0.0286252	Yes	No
Pancreas	301	FECH	ENSG00000066926.10	18	3.83417e-05	0.000766834	20	0.0021568	Yes	Yes
Pancreas	301	NARS	ENSG00000134440.11	18	6.19793e-05	0.00123959	20	0.00319866	Yes	Yes
Pancreas	301	ATP8B1	ENSG00000081923.11	18	0.00298553	0.0626962	21	0.0675207	No	No
Pancreas	301	NEDD4L	ENSG00000049759.17	18	0.000216853	0.00563818	26	0.0103819	Yes	No
Pancreas	301	MALT1	ENSG00000172175.12	18	2.80281e-06	6.72674e-05	24	0.000259384	Yes	Yes
Pancreas	301	ZNF532	ENSG00000074657.13	18	0.00111647	0.0267952	24	0.0331335	Yes	No
Pancreas	301	SEC11C	ENSG00000166562.8	18	0.00036334	0.00835682	23	0.0138872	Yes	No
Pancreas	301	GRP	ENSG00000134443.9	18	0.000510048	0.0117311	23	0.0177989	Yes	No
Pancreas	301	LMAN1	ENSG00000074695.5	18	7.84963e-05	0.00172692	22	0.00419638	Yes	Yes
Pancreas	301	CCBE1	ENSG00000183287.13	18	2.53588e-05	0.000633969	25	0.00183563	Yes	Yes
Pancreas	301	PMAIP1	ENSG00000141682.11	18	1.52817e-08	3.20917e-07	21	1.88179e-06	Yes	Yes
Pancreas	301	RP11-879F14.2	ENSG00000267279.1	18	0.00614078	0.116675	19	0.119292	No	No
Pancreas	301	RNF152	ENSG00000176641.10	18	2.56315e-05	0.000486998	19	0.00147356	Yes	Yes
Pancreas	301	PIGN	ENSG00000197563.10	18	3.3083e-15	6.94744e-14	21	8.42064e-13	Yes	Yes
Pancreas	301	KIAA1468	ENSG00000134444.13	18	5.32412e-05	0.00106482	20	0.00282398	Yes	Yes
Pancreas	301	TNFRSF11A	ENSG00000141655.16	18	1.13764e-15	2.27528e-14	20	2.8874e-13	Yes	Yes
Pancreas	301	ZCCHC2	ENSG00000141664.9	18	7.47054e-06	0.000149411	20	0.000528438	Yes	Yes
Pancreas	301	PHLPP1	ENSG00000081913.13	18	3.53771e-05	0.000778295	22	0.00218326	Yes	Yes
Pancreas	301	BCL2	ENSG00000171791.12	18	2.99139e-05	0.000598278	20	0.00175194	Yes	Yes
Pancreas	301	KDSR	ENSG00000119537.15	18	0.00352586	0.0634654	18	0.0682711	No	No
Pancreas	301	VPS4B	ENSG00000119541.9	18	0.00103193	0.0185747	18	0.0250466	Yes	No
Pancreas	301	SERPINB5	ENSG00000206075.13	18	6.73557e-05	0.0012124	18	0.00313899	Yes	Yes
Pancreas	301	SERPINB3	ENSG00000057149.15	18	0.000901129	0.0162203	18	0.0226366	Yes	No
Pancreas	301	SERPINB2	ENSG00000197632.8	18	0.00120294	0.0252618	21	0.03168	Yes	No
Pancreas	301	HMSD	ENSG00000221887.5	18	6.60525e-05	0.0013871	21	0.00350955	Yes	Yes
Pancreas	301	SERPINB8	ENSG00000166401.14	18	0.00467944	0.0982683	21	0.101652	No	No
Pancreas	301	CDH19	ENSG00000071991.8	18	2.27831e-06	4.78446e-05	21	0.000190985	Yes	Yes
Pancreas	301	CTD-2541J13.1	ENSG00000260578.1	18	0.0015262	0.0335765	22	0.039761	Yes	No
Pancreas	301	DSEL	ENSG00000171451.13	18	0.000645391	0.014844	23	0.0211906	Yes	No
Pancreas	301	TMX3	ENSG00000166479.9	18	2.3096e-05	0.000531207	23	0.00158263	Yes	Yes
Pancreas	301	CCDC102B	ENSG00000150636.17	18	0.000210813	0.00505952	24	0.00960664	Yes	Yes
Pancreas	301	DOK6	ENSG00000206052.10	18	0.000326047	0.00684699	21	0.0119873	Yes	No
Pancreas	301	CD226	ENSG00000150637.8	18	0.000499046	0.00898283	18	0.0146666	Yes	No
Pancreas	301	RTTN	ENSG00000176225.13	18	0.000524995	0.0104999	20	0.0164533	Yes	No
Pancreas	301	SOCS6	ENSG00000170677.5	18	0.00112707	0.0214143	19	0.0278752	Yes	No
Pancreas	301	LINC01909	ENSG00000266258.1	18	0.000373307	0.00671952	18	0.0118275	Yes	No
Pancreas	301	FBXO15	ENSG00000141665.11	18	4.90174e-06	0.000107838	22	0.000394788	Yes	Yes
Pancreas	301	TIMM21	ENSG00000075336.11	18	0.000255845	0.00537275	21	0.0100264	Yes	No
Pancreas	301	CYB5A	ENSG00000166347.18	18	1.17807e-05	0.000259176	22	0.000855618	Yes	Yes
Pancreas	301	CNDP2	ENSG00000133313.14	18	1.3041e-16	2.73861e-15	21	3.81409e-14	Yes	Yes
Pancreas	301	CNDP1	ENSG00000150656.14	18	2.12314e-05	0.000445859	21	0.0013693	Yes	Yes
Pancreas	301	LINC00909	ENSG00000264247.1	18	2.02336e-18	4.04672e-17	20	6.70053e-16	Yes	Yes
Pancreas	301	ZNF407	ENSG00000215421.9	18	0.00241017	0.0626644	26	0.0674991	No	No
Pancreas	301	ZADH2	ENSG00000180011.6	18	2.40871e-19	5.05828e-18	21	9.11407e-17	Yes	Yes
Pancreas	301	TSHZ1	ENSG00000179981.9	18	0.00024371	0.00511791	21	0.00968292	Yes	Yes
Pancreas	301	ZNF516	ENSG00000101493.10	18	5.7802e-05	0.00156065	27	0.00386189	Yes	Yes
Pancreas	301	C18orf65	ENSG00000275763.3	18	0.000235155	0.00611404	26	0.011016	Yes	No
Pancreas	301	LINC00908	ENSG00000263812.5	18	0.00091458	0.0246937	27	0.0311118	Yes	No
Pancreas	301	RP11-162A12.2	ENSG00000264278.1	18	0.000146489	0.00410171	28	0.0082213	Yes	Yes
Pancreas	301	RP11-162A12.4	ENSG00000278107.1	18	0.000175669	0.00491872	28	0.009415	Yes	Yes
Pancreas	301	ZNF236	ENSG00000130856.15	18	1.28908e-06	3.73833e-05	29	0.000152228	Yes	Yes
Pancreas	301	MBP	ENSG00000197971.14	18	1.9045e-05	0.000571349	30	0.00168414	Yes	Yes
Pancreas	301	ATP9B	ENSG00000166377.19	18	0.000796875	0.0223125	28	0.028766	Yes	No
Pancreas	301	NFATC1	ENSG00000131196.17	18	3.44154e-08	7.57139e-07	22	4.17212e-06	Yes	Yes
Pancreas	301	RP11-567M16.6	ENSG00000274828.1	18	8.39294e-35	1.51073e-33	18	8.18152e-32	Yes	Yes
Pancreas	301	CTDP1	ENSG00000060069.16	18	0.000637032	0.0114666	18	0.0174933	Yes	No
Pancreas	301	KCNG2	ENSG00000178342.4	18	0.000269086	0.00430537	16	0.00853098	Yes	Yes
Pancreas	301	PQLC1	ENSG00000122490.18	18	8.40397e-06	0.00012606	15	0.000455319	Yes	Yes
Pancreas	301	HSBP1L1	ENSG00000226742.3	18	0.000129948	0.00194922	15	0.00462489	Yes	Yes
Pancreas	301	TXNL4A	ENSG00000141759.14	18	3.809e-13	5.7135e-12	15	5.72528e-11	Yes	Yes
Pancreas	301	RBFA	ENSG00000101546.12	18	0.00654451	0.0916231	14	0.0952995	No	No
Pancreas	301	RBFADN	ENSG00000261126.7	18	2.48529e-34	3.4794e-33	14	1.82615e-31	Yes	Yes
Pancreas	301	ADNP2	ENSG00000101544.8	18	0.000538203	0.00699664	13	0.0122016	Yes	No
Pancreas	301	PARD6G	ENSG00000178184.15	18	5.94021e-06	7.72227e-05	13	0.000293643	Yes	Yes
Pancreas	301	CTD-3113P16.11	ENSG00000282393.1	19	0.000238276	0.00357415	15	0.00740748	Yes	Yes
Pancreas	301	PLPP2	ENSG00000141934.9	19	2.8311e-06	4.24665e-05	15	0.000171083	Yes	Yes
Pancreas	301	MIER2	ENSG00000105556.11	19	0.000821424	0.0123214	15	0.0184538	Yes	No
Pancreas	301	C2CD4C	ENSG00000183186.7	19	9.15786e-05	0.00146526	16	0.00366368	Yes	Yes
Pancreas	301	SHC2	ENSG00000129946.10	19	3.60175e-14	5.7628e-13	16	6.37998e-12	Yes	Yes
Pancreas	301	ODF3L2	ENSG00000181781.9	19	0.00175239	0.0280382	16	0.0343632	Yes	No
Pancreas	301	MADCAM1	ENSG00000099866.14	19	0.00289489	0.0463183	16	0.0520755	No	No
Pancreas	301	TPGS1	ENSG00000141933.9	19	0.0013146	0.0210335	16	0.0275029	Yes	No
Pancreas	301	CDC34	ENSG00000099804.8	19	3.09773e-06	5.26614e-05	17	0.000208403	Yes	Yes
Pancreas	301	GZMM	ENSG00000197540.7	19	0.000159416	0.00271007	17	0.00598581	Yes	Yes
Pancreas	301	BSG	ENSG00000172270.18	19	8.38749e-05	0.00142587	17	0.00358577	Yes	Yes
Pancreas	301	HCN2	ENSG00000099822.2	19	0.000696338	0.0118377	17	0.0179141	Yes	No
Pancreas	301	POLRMT	ENSG00000099821.13	19	0.000305352	0.00519099	17	0.00977441	Yes	Yes
Pancreas	301	FGF22	ENSG00000070388.11	19	0.000989857	0.0168276	17	0.0232588	Yes	No
Pancreas	301	RNF126	ENSG00000070423.17	19	0.000735927	0.0132467	18	0.0194458	Yes	No
Pancreas	301	FSTL3	ENSG00000070404.9	19	0.000117756	0.00211961	18	0.00493144	Yes	Yes
Pancreas	301	PALM	ENSG00000099864.17	19	0.000204975	0.00389453	19	0.00792373	Yes	Yes
Pancreas	301	MISP	ENSG00000099812.8	19	0.00136966	0.0260236	19	0.0324341	Yes	No
Pancreas	301	AC006273.4	ENSG00000272473.1	19	0.000107126	0.00203539	19	0.00478064	Yes	Yes
Pancreas	301	LINC01836	ENSG00000267530.2	19	0.000276908	0.00526125	19	0.00987828	Yes	Yes
Pancreas	301	PTBP1	ENSG00000011304.19	19	0.000109952	0.00208908	19	0.00488032	Yes	Yes
Pancreas	301	AZU1	ENSG00000172232.9	19	1.11846e-05	0.000212508	19	0.000719287	Yes	Yes
Pancreas	301	PRTN3	ENSG00000196415.9	19	0.000204497	0.00408994	20	0.00820835	Yes	Yes
Pancreas	301	ELANE	ENSG00000197561.6	19	0.000276926	0.00553852	20	0.0102342	Yes	No
Pancreas	301	CFD	ENSG00000197766.7	19	2.77573e-06	5.55146e-05	20	0.000218373	Yes	Yes
Pancreas	301	MED16	ENSG00000175221.14	19	4.29664e-08	8.59328e-07	20	4.69565e-06	Yes	Yes
Pancreas	301	R3HDM4	ENSG00000198858.9	19	0.000673518	0.0134704	20	0.0196868	Yes	No
Pancreas	301	KISS1R	ENSG00000116014.9	19	8.18145e-05	0.00163629	20	0.00401343	Yes	Yes
Pancreas	301	ARID3A	ENSG00000116017.10	19	0.000564938	0.0118637	21	0.017947	Yes	No
Pancreas	301	WDR18	ENSG00000065268.10	19	4.97267e-40	1.04426e-38	21	7.85737e-37	Yes	Yes
Pancreas	301	GRIN3B	ENSG00000116032.5	19	1.933e-14	4.0593e-13	21	4.56236e-12	Yes	Yes
Pancreas	301	TMEM259	ENSG00000182087.12	19	0.000382867	0.00804021	21	0.0135263	Yes	No
Pancreas	301	CNN2	ENSG00000064666.14	19	6.38075e-05	0.00140376	22	0.00354064	Yes	Yes
Pancreas	301	ABCA7	ENSG00000064687.12	19	2.22563e-17	4.89639e-16	22	7.28461e-15	Yes	Yes
Pancreas	301	ARHGAP45	ENSG00000180448.10	19	0.00033923	0.00746306	22	0.0128049	Yes	No
Pancreas	301	POLR2E	ENSG00000099817.11	19	4.31774e-09	9.49904e-08	22	6.00487e-07	Yes	Yes
Pancreas	301	GPX4	ENSG00000167468.16	19	1.5143e-14	3.33147e-13	22	3.76673e-12	Yes	Yes
Pancreas	301	SBNO2	ENSG00000064932.15	19	0.000973068	0.0223806	23	0.0288254	Yes	No
Pancreas	301	STK11	ENSG00000118046.14	19	0.00112274	0.025823	23	0.0322432	Yes	No
Pancreas	301	CBARP	ENSG00000099625.12	19	0.000199802	0.00459544	23	0.00895868	Yes	Yes
Pancreas	301	ATP5D	ENSG00000099624.7	19	0.000126746	0.00291516	23	0.00633187	Yes	Yes
Pancreas	301	MIDN	ENSG00000167470.12	19	0.000839504	0.0193086	23	0.0257862	Yes	No
Pancreas	301	CIRBP	ENSG00000099622.13	19	0.000275412	0.00633447	23	0.0113065	Yes	No
Pancreas	301	C19orf24	ENSG00000228300.13	19	3.58473e-31	8.24488e-30	23	3.40301e-28	Yes	Yes
Pancreas	301	MUM1	ENSG00000160953.15	19	2.28654e-09	5.25905e-08	23	3.44625e-07	Yes	Yes
Pancreas	301	NDUFS7	ENSG00000115286.19	19	0.00031366	0.00721418	23	0.0124773	Yes	No
Pancreas	301	GAMT	ENSG00000130005.12	19	0.000944407	0.0217214	23	0.0281812	Yes	No
Pancreas	301	DAZAP1	ENSG00000071626.16	19	0.000129354	0.00310449	24	0.00663864	Yes	Yes
Pancreas	301	RPS15	ENSG00000115268.9	19	0.00235738	0.0542198	23	0.0594576	No	No
Pancreas	301	CTB-25B13.5	ENSG00000268798.1	19	0.00115355	0.0265318	23	0.0329011	Yes	No
Pancreas	301	APC2	ENSG00000115266.11	19	0.000425845	0.0102203	24	0.0161365	Yes	No
Pancreas	301	C19orf25	ENSG00000119559.15	19	0.000176009	0.00422422	24	0.00840445	Yes	Yes
Pancreas	301	PCSK4	ENSG00000115257.15	19	9.65893e-05	0.00231814	24	0.00531124	Yes	Yes
Pancreas	301	REEP6	ENSG00000115255.10	19	2.96241e-06	7.10978e-05	24	0.000272547	Yes	Yes
Pancreas	301	ADAMTSL5	ENSG00000185761.10	19	7.06477e-22	1.69554e-20	24	3.5817e-19	Yes	Yes
Pancreas	301	MEX3D	ENSG00000181588.16	19	0.000972901	0.0233496	24	0.0297312	Yes	No
Pancreas	301	MBD3	ENSG00000071655.17	19	2.23356e-05	0.000536053	24	0.00159559	Yes	Yes
Pancreas	301	UQCR11	ENSG00000127540.11	19	0.000154442	0.00355217	23	0.00736911	Yes	Yes
Pancreas	301	TCF3	ENSG00000071564.14	19	3.29177e-06	7.90024e-05	24	0.000299673	Yes	Yes
Pancreas	301	ATP8B3	ENSG00000130270.16	19	5.51106e-06	0.000121243	22	0.000439604	Yes	Yes
Pancreas	301	REXO1	ENSG00000079313.13	19	0.000414332	0.0091153	22	0.0148304	Yes	No
Pancreas	301	KLF16	ENSG00000129911.8	19	0.000101121	0.00222466	22	0.0051379	Yes	Yes
Pancreas	301	CTB-31O20.2	ENSG00000261526.2	19	0.00253137	0.0556902	22	0.060819	No	No
Pancreas	301	ABHD17A	ENSG00000129968.15	19	0.000171209	0.00376659	22	0.00771326	Yes	Yes
Pancreas	301	SCAMP4	ENSG00000227500.9	19	0.000119532	0.00262971	22	0.00585316	Yes	Yes
Pancreas	301	ADAT3	ENSG00000213638.5	19	0.000133985	0.00294768	22	0.00638457	Yes	Yes
Pancreas	301	CSNK1G2	ENSG00000133275.15	19	0.00010563	0.00232387	22	0.0053222	Yes	Yes
Pancreas	301	BTBD2	ENSG00000133243.8	19	1.13953e-07	2.62092e-06	23	1.32843e-05	Yes	Yes
Pancreas	301	MKNK2	ENSG00000099875.14	19	0.000123251	0.00271152	22	0.00598764	Yes	Yes
Pancreas	301	MOB3A	ENSG00000172081.13	19	4.14278e-05	0.000911411	22	0.00249093	Yes	Yes
Pancreas	301	IZUMO4	ENSG00000099840.13	19	0.000292347	0.00643164	22	0.0114392	Yes	No
Pancreas	301	AP3D1	ENSG00000065000.15	19	0.000229392	0.00527601	23	0.00989615	Yes	Yes
Pancreas	301	DOT1L	ENSG00000104885.17	19	0.000144152	0.00331551	23	0.00698899	Yes	Yes
Pancreas	301	PLEKHJ1	ENSG00000104886.11	19	0.000687876	0.0151333	22	0.0214827	Yes	No
Pancreas	301	SF3A2	ENSG00000104897.9	19	0.00149896	0.0329771	22	0.0391986	Yes	No
Pancreas	301	AMH	ENSG00000104899.7	19	4.97722e-40	1.09499e-38	22	8.20277e-37	Yes	Yes
Pancreas	301	JSRP1	ENSG00000167476.10	19	0.000280466	0.00645071	23	0.0114601	Yes	No
Pancreas	301	OAZ1	ENSG00000104904.12	19	0.000492876	0.0113361	23	0.0173418	Yes	No
Pancreas	301	C19orf35	ENSG00000188305.5	19	0.000546084	0.0125599	23	0.0187018	Yes	No
Pancreas	301	LINGO3	ENSG00000220008.3	19	0.00129583	0.029804	23	0.0360673	Yes	No
Pancreas	301	LSM7	ENSG00000130332.14	19	1.02337e-17	2.35376e-16	23	3.62223e-15	Yes	Yes
Pancreas	301	SPPL2B	ENSG00000005206.16	19	2.95024e-16	6.78556e-15	23	9.15055e-14	Yes	Yes
Pancreas	301	TMPRSS9	ENSG00000178297.12	19	0.000115505	0.00277213	24	0.00609044	Yes	Yes
Pancreas	301	TIMM13	ENSG00000099800.7	19	2.49969e-15	5.99926e-14	24	7.32884e-13	Yes	Yes
Pancreas	301	LMNB2	ENSG00000176619.12	19	0.000205746	0.00493789	24	0.00944213	Yes	Yes
Pancreas	301	GADD45B	ENSG00000099860.8	19	0.00126615	0.0303876	24	0.0366593	Yes	No
Pancreas	301	GNG7	ENSG00000176533.12	19	0.00293513	0.0733782	25	0.0778122	No	No
Pancreas	301	DIRAS1	ENSG00000176490.4	19	1.28753e-46	3.09008e-45	24	3.55046e-43	Yes	Yes
Pancreas	301	SLC39A3	ENSG00000141873.10	19	4.94902e-06	0.000118776	24	0.000431303	Yes	Yes
Pancreas	301	SGTA	ENSG00000104969.9	19	0.000284073	0.00681774	24	0.0119497	Yes	No
Pancreas	301	THOP1	ENSG00000172009.14	19	9.96359e-05	0.00239126	24	0.00543881	Yes	Yes
Pancreas	301	ZNF554	ENSG00000172006.11	19	4.50733e-06	0.000108176	24	0.000395904	Yes	Yes
Pancreas	301	ZNF555	ENSG00000186300.11	19	1.21662e-23	2.91989e-22	24	7.23801e-21	Yes	Yes
Pancreas	301	ZNF556	ENSG00000172000.7	19	7.28417e-45	1.7482e-43	24	1.81269e-41	Yes	Yes
Pancreas	301	ZNF57	ENSG00000171970.12	19	0.000214606	0.00515055	24	0.00972421	Yes	Yes
Pancreas	301	ZNF77	ENSG00000175691.8	19	5.81813e-05	0.00139635	24	0.00352621	Yes	Yes
Pancreas	301	TLE6	ENSG00000104953.19	19	8.15126e-26	1.9563e-24	24	5.70616e-23	Yes	Yes
Pancreas	301	TLE2	ENSG00000065717.14	19	2.16724e-05	0.000520137	24	0.00155664	Yes	Yes
Pancreas	301	AES	ENSG00000104964.14	19	1.94301e-07	4.46892e-06	23	2.17002e-05	Yes	Yes
Pancreas	301	GNA11	ENSG00000088256.8	19	4.01899e-05	0.000924368	23	0.00251946	Yes	Yes
Pancreas	301	GNA15	ENSG00000060558.3	19	5.95126e-05	0.0014283	24	0.00359029	Yes	Yes
Pancreas	301	S1PR4	ENSG00000125910.5	19	0.000475039	0.0109259	23	0.0168995	Yes	No
Pancreas	301	NCLN	ENSG00000125912.10	19	1.64558e-05	0.000394939	24	0.001235	Yes	Yes
Pancreas	301	CELF5	ENSG00000161082.12	19	0.00116068	0.0278564	24	0.0341847	Yes	No
Pancreas	301	NFIC	ENSG00000141905.17	19	0.000196914	0.00492284	25	0.00941865	Yes	Yes
Pancreas	301	SMIM24	ENSG00000095932.6	19	9.16286e-26	2.10746e-24	23	6.13653e-23	Yes	Yes
Pancreas	301	DOHH	ENSG00000129932.7	19	0.000681605	0.0156769	23	0.0220483	Yes	No
Pancreas	301	FZR1	ENSG00000105325.13	19	3.69893e-05	0.000850754	23	0.00234969	Yes	Yes
Pancreas	301	MFSD12	ENSG00000161091.12	19	0.000123189	0.00283334	23	0.00619452	Yes	Yes
Pancreas	301	C19orf71	ENSG00000183397.5	19	1.05855e-05	0.000232881	22	0.000779003	Yes	Yes
Pancreas	301	HMG20B	ENSG00000064961.18	19	0.000681789	0.0149994	22	0.0213306	Yes	No
Pancreas	301	GIPC3	ENSG00000179855.5	19	1.55189e-06	3.41417e-05	22	0.000140089	Yes	Yes
Pancreas	301	TBXA2R	ENSG00000006638.11	19	0.000802741	0.0176603	22	0.0240829	Yes	No
Pancreas	301	CACTIN	ENSG00000105298.13	19	0.000268779	0.00591314	22	0.0107417	Yes	No
Pancreas	301	PIP5K1C	ENSG00000186111.9	19	0.00107529	0.0247316	23	0.0311549	Yes	No
Pancreas	301	TJP3	ENSG00000105289.14	19	0.000179399	0.00394678	22	0.00800062	Yes	Yes
Pancreas	301	APBA3	ENSG00000011132.11	19	1.56378e-07	3.44031e-06	22	1.70661e-05	Yes	Yes
Pancreas	301	MRPL54	ENSG00000183617.4	19	7.09097e-16	1.56001e-14	22	2.02453e-13	Yes	Yes
Pancreas	301	MATK	ENSG00000007264.14	19	0.000260152	0.00572333	22	0.0105024	Yes	No
Pancreas	301	ZFR2	ENSG00000105278.10	19	9.69292e-05	0.00222937	23	0.00514598	Yes	Yes
Pancreas	301	ATCAY	ENSG00000167654.17	19	0.000193568	0.00445207	23	0.00874623	Yes	Yes
Pancreas	301	NMRK2	ENSG00000077009.13	19	9.15912e-05	0.00201501	22	0.00474258	Yes	Yes
Pancreas	301	DAPK3	ENSG00000167657.13	19	3.87886e-05	0.000853349	22	0.0023561	Yes	Yes
Pancreas	301	EEF2	ENSG00000167658.15	19	0.000841757	0.0185187	22	0.0249906	Yes	No
