## Supplementary Tables for "BMI Interacts with the Genome to Regulate Gene Expression Globally, with Emphasis in the Brain and Gut" (part 163 of 276)

### Sheet: S2 Base eGene (continued)
Base eQTL Analyses: eGene statistics for Base-eQTL analyses completed with MatrixQTL and EigenMT Includes every gene tested in each tissue tissue:GTEx tissue sample_size_tissue=The number of samples used in association analysis for each tissue gene_name: HGNC or MGI-approved gene symbols mapped to the GENCODE genes by the Ensembl xref pipeline pvalue_MatrixeQTL: The smallest p-value for the SNP coefficient for each eGene across SNPs in the cis window min_p_adjust_eigenMT: The minimum p-value for each gene as shown in "pvalue_MatrixeQTL", with local multiple testing adjustment using eigenMT TESTS: The number of independent tests adjust for in each local window, calculated with the eigenMT software FDR: BH correction of the min_p_adjust_eigenMT: statistic to account for all genes tested in each tissue Is_FDR_sig_0.05: Is the gene significant at FDR < 0.05 threshold Is_FDR_sig_0.01: Is the gene significant at FDR < 0.01 threshold, this threshold was used in the paper figures and analysis
Pancreas	301	PIAS4	ENSG00000105229.6	19	0.000190082	0.00437189	23	0.0086306	Yes	Yes
Pancreas	301	ZBTB7A	ENSG00000178951.8	19	0.00103673	0.022808	22	0.0292231	Yes	No
Pancreas	301	MAP2K2	ENSG00000126934.13	19	0.00106416	0.0234114	22	0.0297987	Yes	No
Pancreas	301	CREB3L3	ENSG00000060566.13	19	9.64482e-10	2.12186e-08	22	1.46616e-07	Yes	Yes
Pancreas	301	SIRT6	ENSG00000077463.14	19	0.000271793	0.00570766	21	0.0104838	Yes	No
Pancreas	301	ANKRD24	ENSG00000089847.12	19	2.05501e-08	4.52101e-07	22	2.59379e-06	Yes	Yes
Pancreas	301	EBI3	ENSG00000105246.5	19	0.00023807	0.00499948	21	0.00952668	Yes	Yes
Pancreas	301	CCDC94	ENSG00000105248.15	19	0.000258296	0.00542421	21	0.0100951	Yes	No
Pancreas	301	TMIGD2	ENSG00000167664.8	19	2.43133e-05	0.000510579	21	0.00153264	Yes	Yes
Pancreas	301	FSD1	ENSG00000105255.10	19	0.000988353	0.0207554	21	0.0272104	Yes	No
Pancreas	301	STAP2	ENSG00000178078.11	19	2.98201e-18	6.26223e-17	21	1.01515e-15	Yes	Yes
Pancreas	301	MPND	ENSG00000008382.15	19	0.00149571	0.03141	21	0.0376745	Yes	No
Pancreas	301	SH3GL1	ENSG00000141985.9	19	0.000526054	0.0115732	22	0.0176065	Yes	No
Pancreas	301	CHAF1A	ENSG00000167670.15	19	1.07177e-10	2.35789e-09	22	1.81841e-08	Yes	Yes
Pancreas	301	UBXN6	ENSG00000167671.11	19	3.85739e-07	8.10051e-06	21	3.75851e-05	Yes	Yes
Pancreas	301	CTB-50L17.10	ENSG00000167674.14	19	3.35107e-09	7.37236e-08	22	4.7237e-07	Yes	Yes
Pancreas	301	PLIN4	ENSG00000167676.4	19	0.00449253	0.0988357	22	0.102195	No	No
Pancreas	301	PLIN5	ENSG00000214456.8	19	5.62566e-05	0.00123765	22	0.00319559	Yes	Yes
Pancreas	301	LRG1	ENSG00000171236.9	19	0.000444908	0.00978798	22	0.0156286	Yes	No
Pancreas	301	SEMA6B	ENSG00000167680.15	19	0.000794654	0.0174824	22	0.0239054	Yes	No
Pancreas	301	TNFAIP8L1	ENSG00000185361.8	19	0.000770167	0.0161735	21	0.0225825	Yes	No
Pancreas	301	MYDGF	ENSG00000074842.7	19	0.000499942	0.0104988	21	0.0164533	Yes	No
Pancreas	301	DPP9	ENSG00000142002.16	19	1.00041e-06	2.10086e-05	21	8.99046e-05	Yes	Yes
Pancreas	301	MIR7-3HG	ENSG00000176840.11	19	2.39383e-08	5.02705e-07	21	2.85712e-06	Yes	Yes
Pancreas	301	FEM1A	ENSG00000141965.4	19	3.11616e-06	6.54394e-05	21	0.000253196	Yes	Yes
Pancreas	301	TICAM1	ENSG00000127666.9	19	3.99411e-07	8.38764e-06	21	3.88219e-05	Yes	Yes
Pancreas	301	PLIN3	ENSG00000105355.8	19	1.98739e-10	4.17352e-09	21	3.12646e-08	Yes	Yes
Pancreas	301	ARRDC5	ENSG00000205784.2	19	0.000200202	0.00420423	21	0.00837645	Yes	Yes
Pancreas	301	UHRF1	ENSG00000276043.4	19	0.00120313	0.0252656	21	0.0316819	Yes	No
Pancreas	301	KDM4B	ENSG00000127663.14	19	2.01996e-06	4.44391e-05	22	0.000178481	Yes	Yes
Pancreas	301	PTPRS	ENSG00000105426.16	19	0.0011322	0.0249084	22	0.0313225	Yes	No
Pancreas	301	TINCR	ENSG00000223573.6	19	0.000207528	0.00415057	20	0.00829382	Yes	Yes
Pancreas	301	SAFB2	ENSG00000130254.11	19	0.00043193	0.00907053	21	0.0147786	Yes	No
Pancreas	301	SAFB	ENSG00000160633.12	19	0.000669131	0.0140518	21	0.020312	Yes	No
Pancreas	301	RPL36	ENSG00000130255.12	19	2.87523e-05	0.000603799	21	0.00176359	Yes	Yes
Pancreas	301	C19orf70	ENSG00000174917.8	19	0.00125294	0.0263118	21	0.0327071	Yes	No
Pancreas	301	HSD11B1L	ENSG00000167733.13	19	0.000436657	0.0091698	21	0.014899	Yes	No
Pancreas	301	LONP1	ENSG00000196365.11	19	8.85703e-15	1.85998e-13	21	2.16192e-12	Yes	Yes
Pancreas	301	PRR22	ENSG00000212123.3	19	0.000190001	0.00399003	21	0.00806112	Yes	Yes
Pancreas	301	DUS3L	ENSG00000141994.15	19	2.59632e-31	5.45227e-30	21	2.28928e-28	Yes	Yes
Pancreas	301	NRTN	ENSG00000171119.2	19	3.40115e-07	7.14242e-06	21	3.345e-05	Yes	Yes
Pancreas	301	FUT6	ENSG00000156413.13	19	0.000246393	0.00517424	21	0.00974937	Yes	Yes
Pancreas	301	FUT3	ENSG00000171124.12	19	3.92235e-05	0.000823694	21	0.00228834	Yes	Yes
Pancreas	301	NDUFA11	ENSG00000174886.12	19	1.04553e-06	2.19562e-05	21	9.35049e-05	Yes	Yes
Pancreas	301	VMAC	ENSG00000187650.3	19	0.000100154	0.00210324	21	0.00490411	Yes	Yes
Pancreas	301	CAPS	ENSG00000105519.15	19	7.15742e-13	1.50306e-11	21	1.43432e-10	Yes	Yes
Pancreas	301	RANBP3	ENSG00000031823.14	19	0.000494325	0.0108751	22	0.0168404	Yes	No
Pancreas	301	RFX2	ENSG00000087903.12	19	0.000967922	0.0232301	24	0.0296145	Yes	No
Pancreas	301	ACSBG2	ENSG00000130377.13	19	1.96786e-06	4.3293e-05	22	0.000174124	Yes	Yes
Pancreas	301	MLLT1	ENSG00000130382.8	19	0.00109367	0.0251544	23	0.0315732	Yes	No
Pancreas	301	CLPP	ENSG00000125656.8	19	0.000181246	0.00398741	22	0.00805774	Yes	Yes
Pancreas	301	ALKBH7	ENSG00000125652.7	19	0.000247061	0.00543533	22	0.010108	Yes	No
Pancreas	301	PSPN	ENSG00000125650.4	19	5.22451e-05	0.00114939	22	0.00300468	Yes	Yes
Pancreas	301	GTF2F1	ENSG00000125651.13	19	0.000257528	0.00566561	22	0.0104233	Yes	No
Pancreas	301	KHSRP	ENSG00000088247.17	19	0.00200326	0.0440717	22	0.0498946	Yes	No
Pancreas	301	SLC25A41	ENSG00000181240.13	19	6.57404e-51	1.44629e-49	22	2.10206e-47	Yes	Yes
Pancreas	301	SLC25A23	ENSG00000125648.14	19	0.000151381	0.00333037	22	0.00701476	Yes	Yes
Pancreas	301	CRB3	ENSG00000130545.15	19	0.0006793	0.0149446	22	0.0212806	Yes	No
Pancreas	301	DENND1C	ENSG00000205744.9	19	2.04058e-06	4.48928e-05	22	0.00018009	Yes	Yes
Pancreas	301	TUBB4A	ENSG00000104833.11	19	0.00010131	0.00222882	22	0.0051454	Yes	Yes
Pancreas	301	TNFSF9	ENSG00000125657.4	19	0.000324175	0.00680768	21	0.011937	Yes	No
Pancreas	301	TNFSF14	ENSG00000125735.10	19	3.43154e-05	0.000789254	23	0.00220999	Yes	Yes
Pancreas	301	C3	ENSG00000125730.16	19	5.04236e-05	0.00121017	24	0.00313368	Yes	Yes
Pancreas	301	GPR108	ENSG00000125734.15	19	3.44542e-17	7.92447e-16	23	1.15869e-14	Yes	Yes
Pancreas	301	TRIP10	ENSG00000125733.17	19	0.00205001	0.0492002	24	0.0546973	No	No
Pancreas	301	SH2D3A	ENSG00000125731.12	19	2.22174e-22	5.33218e-21	24	1.18065e-19	Yes	Yes
Pancreas	301	VAV1	ENSG00000141968.7	19	3.0729e-05	0.000768224	25	0.00215928	Yes	Yes
Pancreas	301	ADGRE1	ENSG00000174837.14	19	0.000309985	0.00743965	24	0.012775	Yes	No
Pancreas	301	ZNF557	ENSG00000130544.11	19	9.03901e-05	0.00225975	25	0.00519988	Yes	Yes
Pancreas	301	INSR	ENSG00000171105.13	19	2.54739e-06	7.1327e-05	28	0.000273302	Yes	Yes
Pancreas	301	CTB-133G6.1	ENSG00000263264.1	19	0.000704439	0.0183154	26	0.0247717	Yes	No
Pancreas	301	ARHGEF18	ENSG00000104880.17	19	0.000251663	0.0067949	27	0.0119232	Yes	No
Pancreas	301	PEX11G	ENSG00000104883.7	19	6.99846e-05	0.0018196	26	0.00437656	Yes	Yes
Pancreas	301	C19orf45	ENSG00000198723.10	19	3.34188e-07	8.68888e-06	26	4.01288e-05	Yes	Yes
Pancreas	301	ZNF358	ENSG00000198816.6	19	0.000458319	0.0119163	26	0.0180041	Yes	No
Pancreas	301	MCOLN1	ENSG00000090674.15	19	0.000859198	0.0223391	26	0.0287923	Yes	No
Pancreas	301	PNPLA6	ENSG00000032444.15	19	4.07499e-05	0.0010595	26	0.00281336	Yes	Yes
Pancreas	301	CAMSAP3	ENSG00000076826.9	19	0.000180487	0.00469265	26	0.00909246	Yes	Yes
Pancreas	301	XAB2	ENSG00000076924.11	19	4.26315e-13	1.10842e-11	26	1.07645e-10	Yes	Yes
Pancreas	301	PET100	ENSG00000229833.9	19	0.000202659	0.00506647	25	0.0096151	Yes	Yes
Pancreas	301	PCP2	ENSG00000174788.9	19	2.33516e-29	5.83791e-28	25	2.14878e-26	Yes	Yes
Pancreas	301	STXBP2	ENSG00000076944.15	19	0.00124481	0.0311203	25	0.0373888	Yes	No
Pancreas	301	RETN	ENSG00000104918.7	19	1.41566e-05	0.000353915	25	0.00112324	Yes	Yes
Pancreas	301	MCEMP1	ENSG00000183019.7	19	0.000251325	0.00628311	25	0.0112373	Yes	No
Pancreas	301	TRAPPC5	ENSG00000181029.8	19	8.58717e-08	2.14679e-06	25	1.10445e-05	Yes	Yes
Pancreas	301	FCER2	ENSG00000104921.14	19	8.15126e-06	0.000203782	25	0.000694311	Yes	Yes
Pancreas	301	CLEC4G	ENSG00000182566.13	19	1.5952e-05	0.0003988	25	0.00124524	Yes	Yes
Pancreas	301	CD209	ENSG00000090659.17	19	0.000280393	0.00700982	25	0.0122172	Yes	No
Pancreas	301	EVI5L	ENSG00000142459.8	19	7.35422e-11	1.76501e-09	24	1.38314e-08	Yes	Yes
Pancreas	301	PRR36	ENSG00000183248.11	19	9.15958e-13	2.1983e-11	24	2.06075e-10	Yes	Yes
Pancreas	301	LRRC8E	ENSG00000171017.10	19	0.000259136	0.00621927	24	0.0111603	Yes	No
Pancreas	301	MAP2K7	ENSG00000076984.17	19	4.35917e-05	0.0010462	24	0.00278763	Yes	Yes
Pancreas	301	TGFBR3L	ENSG00000260001.6	19	0.000582081	0.0139699	24	0.0202132	Yes	No
Pancreas	301	SNAPC2	ENSG00000104976.11	19	0.00052054	0.012493	24	0.0186288	Yes	No
Pancreas	301	CTXN1	ENSG00000178531.5	19	0.000338557	0.00812537	24	0.0136273	Yes	No
Pancreas	301	TIMM44	ENSG00000104980.7	19	5.97902e-06	0.000143497	24	0.000509747	Yes	Yes
Pancreas	301	ELAVL1	ENSG00000066044.14	19	0.000275108	0.00687769	25	0.0120287	Yes	No
Pancreas	301	CTD-2325M2.1	ENSG00000267939.1	19	4.11974e-05	0.000988738	24	0.002665	Yes	Yes
Pancreas	301	CERS4	ENSG00000090661.11	19	5.48576e-05	0.00137144	25	0.00347768	Yes	Yes
Pancreas	301	CD320	ENSG00000167775.10	19	0.00195518	0.0469244	24	0.0525832	No	No
Pancreas	301	NDUFA7	ENSG00000267855.5	19	0.000479806	0.0115154	24	0.0175417	Yes	No
Pancreas	301	RPS28	ENSG00000233927.4	19	3.14557e-18	7.54937e-17	24	1.21339e-15	Yes	Yes
Pancreas	301	KANK3	ENSG00000186994.11	19	0.0005623	0.0134952	24	0.0197046	Yes	No
Pancreas	301	ANGPTL4	ENSG00000167772.11	19	0.000471706	0.011321	24	0.0173294	Yes	No
Pancreas	301	RAB11B	ENSG00000185236.11	19	0.000214825	0.00515581	24	0.00972713	Yes	Yes
Pancreas	301	MARCH2	ENSG00000099785.10	19	5.19464e-18	1.24671e-16	24	1.96482e-15	Yes	Yes
Pancreas	301	HNRNPM	ENSG00000099783.11	19	6.55318e-05	0.00157276	24	0.00388677	Yes	Yes
Pancreas	301	PRAM1	ENSG00000133246.11	19	0.000471142	0.0113074	24	0.0173134	Yes	No
Pancreas	301	ZNF414	ENSG00000133250.13	19	0.000603127	0.0144751	24	0.0207983	Yes	No
Pancreas	301	MYO1F	ENSG00000142347.16	19	1.64251e-06	4.10628e-05	25	0.000165821	Yes	Yes
Pancreas	301	ADAMTS10	ENSG00000142303.13	19	4.952e-05	0.00118848	24	0.00308976	Yes	Yes
Pancreas	301	ZNF558	ENSG00000167785.8	19	6.07886e-08	1.33735e-06	22	7.08904e-06	Yes	Yes
Pancreas	301	MBD3L1	ENSG00000170948.3	19	0.00317169	0.0697773	22	0.0743134	No	No
Pancreas	301	ZNF317	ENSG00000130803.14	19	0.000136673	0.00300681	22	0.00648636	Yes	Yes
Pancreas	301	OR7D2	ENSG00000188000.3	19	1.20049e-44	2.52102e-43	21	2.59818e-41	Yes	Yes
Pancreas	301	ZNF699	ENSG00000196110.7	19	0.000654331	0.0137409	21	0.0199782	Yes	No
Pancreas	301	ZNF559	ENSG00000188321.13	19	3.41194e-59	7.16508e-58	21	1.8745e-55	Yes	Yes
Pancreas	301	ZNF177	ENSG00000188629.11	19	0.000356951	0.00749597	21	0.0128456	Yes	No
Pancreas	301	ZNF266	ENSG00000174652.17	19	2.66168e-90	5.32337e-89	20	1.81048e-85	Yes	Yes
Pancreas	301	ZNF426	ENSG00000130818.11	19	4.09895e-05	0.000819791	20	0.00228017	Yes	Yes
Pancreas	301	CTC-543D15.8	ENSG00000278611.1	19	0.000220596	0.00441191	20	0.00868943	Yes	Yes
Pancreas	301	ZNF121	ENSG00000197961.11	19	0.00220645	0.0463354	21	0.0520879	No	No
Pancreas	301	ZNF561	ENSG00000171469.10	19	2.57495e-12	5.40739e-11	21	4.90414e-10	Yes	Yes
Pancreas	301	ZNF562	ENSG00000171466.9	19	0.000120802	0.00253685	21	0.00569971	Yes	Yes
Pancreas	301	CTD-3116E22.7	ENSG00000267612.1	19	0.000181267	0.00362534	20	0.00748712	Yes	Yes
Pancreas	301	ZNF846	ENSG00000196605.7	19	0.000123058	0.00258421	21	0.00577837	Yes	Yes
Pancreas	301	FBXL12	ENSG00000127452.8	19	0.00105575	0.0211149	20	0.0275696	Yes	No
Pancreas	301	UBL5	ENSG00000198258.10	19	0.000737093	0.0147419	20	0.0210855	Yes	No
Pancreas	301	PIN1	ENSG00000127445.13	19	0.000150081	0.00300163	20	0.0064775	Yes	Yes
Pancreas	301	OLFM2	ENSG00000105088.8	19	0.00225964	0.0451929	20	0.0509618	No	No
Pancreas	301	COL5A3	ENSG00000080573.6	19	0.00167951	0.0319107	19	0.0381657	Yes	No
Pancreas	301	C19orf66	ENSG00000130813.17	19	2.06331e-05	0.000371397	18	0.00117061	Yes	Yes
Pancreas	301	ANGPTL6	ENSG00000130812.10	19	4.90197e-05	0.000882355	18	0.00242633	Yes	Yes
Pancreas	301	PPAN	ENSG00000130810.19	19	0.000104848	0.00188726	18	0.00450398	Yes	Yes
Pancreas	301	P2RY11	ENSG00000244165.1	19	2.49767e-10	4.49581e-09	18	3.35607e-08	Yes	Yes
Pancreas	301	EIF3G	ENSG00000130811.11	19	0.000754712	0.0135848	18	0.0198076	Yes	No
Pancreas	301	DNMT1	ENSG00000130816.14	19	0.000470759	0.00894442	19	0.014625	Yes	No
Pancreas	301	S1PR2	ENSG00000267534.2	19	0.00432575	0.0778635	18	0.0820804	No	No
Pancreas	301	MRPL4	ENSG00000105364.13	19	5.7464e-05	0.00103435	18	0.002761	Yes	Yes
Pancreas	301	ICAM1	ENSG00000090339.8	19	0.00177559	0.0319607	18	0.0382143	Yes	No
Pancreas	301	ICAM5	ENSG00000105376.4	19	0.000161559	0.00290807	18	0.0063197	Yes	Yes
Pancreas	301	ZGLP1	ENSG00000220201.7	19	0.0012132	0.0218375	18	0.0282974	Yes	No
Pancreas	301	FDX2	ENSG00000267673.6	19	0.00628788	0.113182	18	0.11595	No	No
Pancreas	301	RAVER1	ENSG00000161847.13	19	0.00309101	0.0587292	19	0.0637652	No	No
Pancreas	301	ICAM3	ENSG00000076662.9	19	0.000504786	0.00908615	18	0.0147922	Yes	No
Pancreas	301	TYK2	ENSG00000105397.13	19	0.000327931	0.00590275	18	0.0107308	Yes	No
Pancreas	301	CDC37	ENSG00000105401.8	19	2.75395e-05	0.000495711	18	0.00149593	Yes	Yes
Pancreas	301	PDE4A	ENSG00000065989.15	19	0.000318923	0.00574061	18	0.0105238	Yes	No
Pancreas	301	KEAP1	ENSG00000079999.13	19	0.00111186	0.0200135	18	0.0264992	Yes	No
Pancreas	301	S1PR5	ENSG00000180739.13	19	0.0336441	0.57195	17	0.572051	No	No
Pancreas	301	ATG4D	ENSG00000130734.9	19	0.000608762	0.010349	17	0.0162782	Yes	No
Pancreas	301	KRI1	ENSG00000129347.19	19	1.75848e-24	2.98941e-23	17	8.0055e-22	Yes	Yes
Pancreas	301	CDKN2D	ENSG00000129355.6	19	9.08058e-06	0.00015437	17	0.000544166	Yes	Yes
Pancreas	301	AP1M2	ENSG00000129354.11	19	8.08737e-08	1.37485e-06	17	7.26293e-06	Yes	Yes
Pancreas	301	SLC44A2	ENSG00000129353.14	19	0.000702589	0.011944	17	0.0180428	Yes	No
Pancreas	301	ILF3-AS1	ENSG00000267100.1	19	5.24609e-06	8.91835e-05	17	0.000333458	Yes	Yes
Pancreas	301	ILF3	ENSG00000129351.17	19	0.000321487	0.00546528	17	0.0101455	Yes	No
Pancreas	301	QTRT1	ENSG00000213339.8	19	0.000891155	0.0151496	17	0.021497	Yes	No
Pancreas	301	DNM2	ENSG00000079805.16	19	0.000937913	0.0168824	18	0.0233195	Yes	No
Pancreas	301	TMED1	ENSG00000099203.6	19	0.000346414	0.00588904	17	0.0107139	Yes	No
Pancreas	301	C19orf38	ENSG00000214212.8	19	0.000254466	0.00432592	17	0.00856357	Yes	Yes
Pancreas	301	CARM1	ENSG00000142453.11	19	1.29966e-05	0.000233938	18	0.000782085	Yes	Yes
Pancreas	301	YIPF2	ENSG00000130733.10	19	0.000168492	0.00286437	17	0.00624549	Yes	Yes
Pancreas	301	TIMM29	ENSG00000142444.6	19	2.50113e-05	0.000425192	17	0.00131701	Yes	Yes
Pancreas	301	SMARCA4	ENSG00000127616.17	19	0.000808256	0.0137404	17	0.0199782	Yes	No
Pancreas	301	LDLR	ENSG00000130164.13	19	0.000840436	0.013447	16	0.0196685	Yes	No
Pancreas	301	SPC24	ENSG00000161888.11	19	5.83427e-06	9.33484e-05	16	0.000347198	Yes	Yes
Pancreas	301	KANK2	ENSG00000197256.10	19	0.000354502	0.00567203	16	0.0104328	Yes	No
Pancreas	301	DOCK6	ENSG00000130158.13	19	4.21396e-05	0.000674234	16	0.00193443	Yes	Yes
Pancreas	301	ANGPTL8	ENSG00000130173.13	19	0.0119362	0.179043	15	0.180272	No	No
Pancreas	301	RAB3D	ENSG00000105514.7	19	0.00149253	0.0238805	16	0.0302847	Yes	No
Pancreas	301	TMEM205	ENSG00000105518.13	19	0.00464074	0.0696112	15	0.074169	No	No
Pancreas	301	CCDC159	ENSG00000183401.11	19	0.00269463	0.0404195	15	0.0463976	Yes	No
Pancreas	301	PLPPR2	ENSG00000105520.10	19	0.000142739	0.00214109	15	0.00497666	Yes	Yes
Pancreas	301	SWSAP1	ENSG00000173928.2	19	0.00391745	0.0587618	15	0.0637958	No	No
Pancreas	301	EPOR	ENSG00000187266.13	19	0.000743265	0.011149	15	0.0171294	Yes	No
Pancreas	301	RGL3	ENSG00000205517.12	19	2.46976e-27	3.95162e-26	16	1.3048e-24	Yes	Yes
Pancreas	301	CCDC151	ENSG00000198003.11	19	0.00030617	0.00489872	16	0.00938093	Yes	Yes
Pancreas	301	PRKCSH	ENSG00000130175.9	19	0.000186639	0.00298623	16	0.00645266	Yes	Yes
Pancreas	301	ZNF653	ENSG00000161914.9	19	0.00298347	0.050719	17	0.0561398	No	No
Pancreas	301	ECSIT	ENSG00000130159.13	19	0.00108795	0.0184952	17	0.0249671	Yes	No
Pancreas	301	CNN1	ENSG00000130176.7	19	0.000232467	0.00371948	16	0.00764162	Yes	Yes
Pancreas	301	ELOF1	ENSG00000130165.10	19	0.000613037	0.00980859	16	0.0156512	Yes	No
Pancreas	301	ZNF627	ENSG00000198551.9	19	3.47487e-07	5.90728e-06	17	2.80674e-05	Yes	Yes
Pancreas	301	ACP5	ENSG00000102575.10	19	4.58651e-12	7.33842e-11	16	6.56098e-10	Yes	Yes
Pancreas	301	ZNF823	ENSG00000197933.12	19	0.000603569	0.00965711	16	0.0154821	Yes	No
Pancreas	301	ZNF441	ENSG00000197044.10	19	0.000189914	0.00284871	15	0.00621933	Yes	Yes
Pancreas	301	ZNF491	ENSG00000177599.12	19	0.000213761	0.00320642	15	0.00680289	Yes	Yes
Pancreas	301	ZNF440	ENSG00000171295.12	19	0.000181748	0.00272623	15	0.00601593	Yes	Yes
Pancreas	301	ZNF439	ENSG00000171291.8	19	0.000364627	0.00583403	16	0.0106448	Yes	No
Pancreas	301	ZNF69	ENSG00000198429.9	19	0.000279949	0.00447918	16	0.00878731	Yes	Yes
Pancreas	301	ZNF700	ENSG00000196757.7	19	0.000570976	0.00913562	16	0.0148519	Yes	No
Pancreas	301	ZNF763	ENSG00000197054.11	19	4.03701e-08	6.05551e-07	15	3.38619e-06	Yes	Yes
Pancreas	301	ZNF433	ENSG00000197647.11	19	2.3465e-05	0.000351976	15	0.00111792	Yes	Yes
Pancreas	301	ZNF878	ENSG00000257446.3	19	0.000921262	0.0138189	15	0.0200568	Yes	No
Pancreas	301	ZNF844	ENSG00000223547.9	19	0.00178991	0.0268486	15	0.0331887	Yes	No
Pancreas	301	ZNF788	ENSG00000214189.8	19	0.00019861	0.00297915	15	0.00644043	Yes	Yes
Pancreas	301	ZNF20	ENSG00000132010.15	19	0.000359074	0.00538611	15	0.0100429	Yes	No
Pancreas	301	ZNF625	ENSG00000257591.5	19	0.00674773	0.0944683	14	0.0980309	No	No
Pancreas	301	ZNF136	ENSG00000196646.11	19	0.000205769	0.00288077	14	0.00627482	Yes	Yes
Pancreas	301	ZNF44	ENSG00000197857.13	19	0.0018876	0.0264263	14	0.0328122	Yes	No
Pancreas	301	ZNF563	ENSG00000188868.13	19	0.0168039	0.235255	14	0.236018	No	No
Pancreas	301	ZNF442	ENSG00000198342.9	19	0.000702893	0.0098405	14	0.0156899	Yes	No
Pancreas	301	ZNF799	ENSG00000196466.10	19	0.00272152	0.0381012	14	0.04422	Yes	No
Pancreas	301	ZNF443	ENSG00000180855.15	19	3.49877e-07	5.24816e-06	15	2.51749e-05	Yes	Yes
Pancreas	301	ZNF709	ENSG00000242852.6	19	0.000695179	0.0104277	15	0.0163794	Yes	No
Pancreas	301	ZNF564	ENSG00000249709.7	19	0.000227181	0.00340771	15	0.0071435	Yes	Yes
Pancreas	301	ZNF490	ENSG00000188033.9	19	0.00173185	0.0277096	16	0.0340488	Yes	No
Pancreas	301	ZNF791	ENSG00000173875.13	19	0.00598348	0.0957357	16	0.0992728	No	No
Pancreas	301	MAN2B1	ENSG00000104774.12	19	7.76818e-05	0.00124291	16	0.00320529	Yes	Yes
Pancreas	301	WDR83	ENSG00000123154.11	19	9.79444e-05	0.00146917	15	0.00367184	Yes	Yes
Pancreas	301	WDR83OS	ENSG00000105583.9	19	0.00146771	0.0220157	15	0.028461	Yes	No
Pancreas	301	DHPS	ENSG00000095059.15	19	0.00792454	0.118868	15	0.121439	No	No
Pancreas	301	CTD-2192J16.26	ENSG00000268945.1	19	9.3173e-06	0.000139759	15	0.000498346	Yes	Yes
Pancreas	301	FBXW9	ENSG00000132004.12	19	3.6458e-05	0.000546871	15	0.00162239	Yes	Yes
Pancreas	301	TNPO2	ENSG00000105576.15	19	0.000113299	0.00169948	15	0.00414035	Yes	Yes
Pancreas	301	C19orf43	ENSG00000123144.10	19	0.00270505	0.0405757	15	0.0465549	Yes	No
Pancreas	301	ASNA1	ENSG00000198356.11	19	0.00134449	0.0201673	15	0.0266531	Yes	No
Pancreas	301	HOOK2	ENSG00000095066.11	19	0.000578674	0.00925879	16	0.015002	Yes	No
Pancreas	301	JUNB	ENSG00000171223.5	19	0.00107465	0.0161197	15	0.0225383	Yes	No
Pancreas	301	PRDX2	ENSG00000167815.11	19	0.0025912	0.038868	15	0.0449473	Yes	No
Pancreas	301	RNASEH2A	ENSG00000104889.5	19	0.00103115	0.0154672	15	0.0218273	Yes	No
Pancreas	301	RTBDN	ENSG00000132026.13	19	0.00114381	0.0171572	15	0.0236138	Yes	No
Pancreas	301	MAST1	ENSG00000105613.9	19	0.000718482	0.0107772	15	0.0167471	Yes	No
Pancreas	301	DNASE2	ENSG00000105612.8	19	0.00522284	0.0783426	15	0.0825412	No	No
Pancreas	301	GCDH	ENSG00000105607.12	19	9.0691e-10	1.36037e-08	15	9.63876e-08	Yes	Yes
Pancreas	301	SYCE2	ENSG00000161860.7	19	6.94107e-06	0.000104116	15	0.000382644	Yes	Yes
Pancreas	301	FARSA	ENSG00000179115.10	19	1.61011e-07	2.41516e-06	15	1.23148e-05	Yes	Yes
Pancreas	301	CALR	ENSG00000179218.13	19	8.61302e-07	1.29195e-05	15	5.75876e-05	Yes	Yes
Pancreas	301	RAD23A	ENSG00000179262.9	19	0.000221366	0.00332049	15	0.00699863	Yes	Yes
Pancreas	301	GADD45GIP1	ENSG00000179271.2	19	0.000868825	0.0130324	15	0.0192208	Yes	No
Pancreas	301	DAND5	ENSG00000179284.5	19	0.00243261	0.0364892	15	0.0426724	Yes	No
Pancreas	301	NFIX	ENSG00000008441.16	19	0.000362545	0.00543817	15	0.0101114	Yes	No
Pancreas	301	LYL1	ENSG00000104903.4	19	0.00752829	0.112924	15	0.115714	No	No
Pancreas	301	TRMT1	ENSG00000104907.12	19	0.00120508	0.0180763	15	0.0245262	Yes	No
Pancreas	301	NACC1	ENSG00000160877.5	19	0.00101982	0.0152974	15	0.0216506	Yes	No
Pancreas	301	STX10	ENSG00000104915.14	19	3.15426e-05	0.000473138	15	0.00143956	Yes	Yes
Pancreas	301	IER2	ENSG00000160888.6	19	0.00129735	0.0194603	15	0.0259262	Yes	No
Pancreas	301	CACNA1A	ENSG00000141837.19	19	0.000123658	0.00234949	19	0.00536428	Yes	Yes
Pancreas	301	CCDC130	ENSG00000104957.13	19	2.16097e-05	0.000345756	16	0.00110043	Yes	Yes
Pancreas	301	MRI1	ENSG00000037757.13	19	2.50331e-44	4.00529e-43	16	4.07844e-41	Yes	Yes
Pancreas	301	C19orf53	ENSG00000104979.8	19	0.00198891	0.0338115	17	0.0400059	Yes	No
Pancreas	301	ZSWIM4	ENSG00000132003.9	19	0.000127115	0.00216096	17	0.00501615	Yes	Yes
Pancreas	301	CTD-3252C9.4	ENSG00000267519.5	19	0.000359757	0.00611587	17	0.011017	Yes	No
Pancreas	301	NANOS3	ENSG00000187556.7	19	0.00154321	0.0277777	18	0.0341202	Yes	No
Pancreas	301	C19orf57	ENSG00000132016.11	19	0.000767474	0.0138145	18	0.020056	Yes	No
Pancreas	301	CC2D1A	ENSG00000132024.17	19	1.82794e-05	0.000329029	18	0.0010533	Yes	Yes
Pancreas	301	PODNL1	ENSG00000132000.11	19	0.000601438	0.0114273	19	0.0174483	Yes	No
Pancreas	301	DCAF15	ENSG00000132017.10	19	0.000249768	0.00474559	19	0.00916407	Yes	Yes
Pancreas	301	RFX1	ENSG00000132005.8	19	0.000875266	0.0175053	20	0.023931	Yes	No
Pancreas	301	IL27RA	ENSG00000104998.3	19	2.60203e-05	0.000520407	20	0.00155664	Yes	Yes
Pancreas	301	PALM3	ENSG00000187867.8	19	6.48816e-60	1.29763e-58	20	3.61742e-56	Yes	Yes
Pancreas	301	MISP3	ENSG00000141854.9	19	1.83137e-05	0.000366275	20	0.00115658	Yes	Yes
Pancreas	301	C19orf67	ENSG00000188032.9	19	0.00021307	0.00447447	21	0.0087791	Yes	Yes
Pancreas	301	SAMD1	ENSG00000141858.11	19	0.000825942	0.0173448	21	0.0237746	Yes	No
Pancreas	301	PRKACA	ENSG00000072062.13	19	0.000805418	0.0169138	21	0.0233457	Yes	No
Pancreas	301	ASF1B	ENSG00000105011.8	19	0.000232385	0.00488008	21	0.00935473	Yes	Yes
Pancreas	301	ADGRL1	ENSG00000072071.16	19	0.00341906	0.0752193	22	0.0795364	No	No
Pancreas	301	ADGRE5	ENSG00000123146.19	19	4.8431e-14	9.6862e-13	20	1.04315e-11	Yes	Yes
Pancreas	301	DDX39A	ENSG00000123136.14	19	0.00160307	0.0320615	20	0.0382968	Yes	No
Pancreas	301	PKN1	ENSG00000123143.12	19	0.0023624	0.0472481	20	0.0528657	No	No
Pancreas	301	PTGER1	ENSG00000160951.3	19	0.00241631	0.0459099	19	0.0516745	No	No
Pancreas	301	GIPC1	ENSG00000123159.15	19	0.000432424	0.00821605	19	0.0137257	Yes	No
Pancreas	301	DNAJB1	ENSG00000132002.7	19	0.000994253	0.0188908	19	0.0253667	Yes	No
Pancreas	301	TECR	ENSG00000099797.13	19	0.000205041	0.00389578	19	0.00792437	Yes	Yes
Pancreas	301	NDUFB7	ENSG00000099795.6	19	0.00260551	0.0495047	19	0.0549891	No	No
Pancreas	301	ZNF333	ENSG00000160961.11	19	1.77476e-15	4.08195e-14	23	5.0593e-13	Yes	Yes
Pancreas	301	ADGRE2	ENSG00000127507.17	19	0.000149121	0.00342979	23	0.0071774	Yes	Yes
Pancreas	301	SLC1A6	ENSG00000105143.12	19	1.15939e-14	3.01441e-13	26	3.42648e-12	Yes	Yes
Pancreas	301	CCDC105	ENSG00000160994.3	19	6.575e-09	1.7095e-07	26	1.04757e-06	Yes	Yes
Pancreas	301	CASP14	ENSG00000105141.5	19	8.58108e-23	2.23108e-21	26	5.10626e-20	Yes	Yes
Pancreas	301	SYDE1	ENSG00000105137.12	19	0.00131457	0.0341788	26	0.0403478	Yes	No
Pancreas	301	ILVBL	ENSG00000105135.15	19	0.000782858	0.0203543	26	0.026843	Yes	No
Pancreas	301	NOTCH3	ENSG00000074181.8	19	0.000477009	0.0128792	27	0.0190544	Yes	No
Pancreas	301	EPHX3	ENSG00000105131.7	19	0.000583712	0.0157602	27	0.0221395	Yes	No
Pancreas	301	BRD4	ENSG00000141867.17	19	0.0017087	0.0478437	28	0.0534162	No	No
Pancreas	301	LLNLR-246C6.1	ENSG00000273218.1	19	0.00483823	0.130632	27	0.132851	No	No
Pancreas	301	AKAP8	ENSG00000105127.8	19	1.15502e-05	0.000311855	27	0.00100552	Yes	Yes
Pancreas	301	AKAP8L	ENSG00000011243.17	19	0.00138746	0.0374614	27	0.0436204	Yes	No
Pancreas	301	WIZ	ENSG00000011451.17	19	0.00230959	0.062359	27	0.067217	No	No
Pancreas	301	RASAL3	ENSG00000105122.12	19	0.000190133	0.0051336	27	0.00969857	Yes	Yes
Pancreas	301	CYP4F3	ENSG00000186529.15	19	0.001117	0.0290421	26	0.0353312	Yes	No
Pancreas	301	CYP4F12	ENSG00000186204.14	19	0.000101067	0.00262774	26	0.00584956	Yes	Yes
Pancreas	301	CYP4F2	ENSG00000186115.12	19	1.63327e-13	4.08317e-12	25	4.14285e-11	Yes	Yes
Pancreas	301	CYP4F11	ENSG00000171903.16	19	5.24008e-57	1.25762e-55	24	2.97025e-53	Yes	Yes
Pancreas	301	TPM4	ENSG00000167460.14	19	0.00258117	0.0593669	23	0.0643548	No	No
Pancreas	301	RAB8A	ENSG00000167461.11	19	0.000400186	0.00920429	23	0.0149322	Yes	No
Pancreas	301	HSH2D	ENSG00000196684.12	19	0.00102713	0.0236239	23	0.0300153	Yes	No
Pancreas	301	FAM32A	ENSG00000105058.11	19	0.000419188	0.00964132	23	0.0154679	Yes	No
Pancreas	301	AP1M1	ENSG00000072958.8	19	2.01868e-05	0.000484483	24	0.00146787	Yes	Yes
Pancreas	301	KLF2	ENSG00000127528.5	19	0.00183573	0.0440574	24	0.0498833	Yes	No
Pancreas	301	EPS15L1	ENSG00000127527.13	19	1.51166e-05	0.000377916	25	0.0011881	Yes	Yes
Pancreas	301	C19orf44	ENSG00000105072.8	19	2.79359e-26	6.98398e-25	25	2.12076e-23	Yes	Yes
Pancreas	301	CHERP	ENSG00000085872.14	19	2.10506e-05	0.000526264	25	0.0015703	Yes	Yes
Pancreas	301	CTD-3222D19.12	ENSG00000269399.2	19	0.000328087	0.00820218	25	0.013716	Yes	No
Pancreas	301	SLC35E1	ENSG00000127526.14	19	0.000233438	0.00583595	25	0.0106448	Yes	No
Pancreas	301	MED26	ENSG00000105085.10	19	0.000634696	0.0165021	26	0.0229263	Yes	No
Pancreas	301	SMIM7	ENSG00000214046.8	19	0.000579635	0.0144909	25	0.0208158	Yes	No
Pancreas	301	CTC-429P9.2	ENSG00000268087.1	19	2.03665e-05	0.000488795	24	0.00147742	Yes	Yes
Pancreas	301	TMEM38A	ENSG00000072954.6	19	0.000738783	0.0177308	24	0.0241461	Yes	No
Pancreas	301	NWD1	ENSG00000188039.13	19	2.53103e-09	6.07447e-08	24	3.9411e-07	Yes	Yes
Pancreas	301	SIN3B	ENSG00000127511.9	19	0.00729002	0.167671	23	0.169143	No	No
Pancreas	301	F2RL3	ENSG00000127533.3	19	0.000186741	0.0041083	22	0.00823257	Yes	Yes
Pancreas	301	CPAMD8	ENSG00000160111.12	19	0.000221556	0.00509578	23	0.00965387	Yes	Yes
Pancreas	301	HAUS8	ENSG00000131351.14	19	0.00255561	0.0536678	21	0.0589319	No	No
Pancreas	301	MYO9B	ENSG00000099331.13	19	0.000140107	0.00308235	22	0.00660476	Yes	Yes
Pancreas	301	USE1	ENSG00000053501.12	19	5.38556e-05	0.00107711	20	0.00285078	Yes	Yes
Pancreas	301	OCEL1	ENSG00000099330.8	19	1.65845e-12	3.31691e-11	20	3.05217e-10	Yes	Yes
Pancreas	301	NR2F6	ENSG00000160113.5	19	0.000177062	0.00354123	20	0.00735131	Yes	Yes
Pancreas	301	USHBP1	ENSG00000130307.11	19	0.00089218	0.0187358	21	0.0252098	Yes	No
Pancreas	301	BABAM1	ENSG00000105393.15	19	2.3655e-05	0.000473099	20	0.00143956	Yes	Yes
Pancreas	301	ANKLE1	ENSG00000160117.14	19	7.90651e-05	0.0015813	20	0.0039056	Yes	Yes
Pancreas	301	ABHD8	ENSG00000127220.5	19	2.29924e-08	4.82841e-07	21	2.75485e-06	Yes	Yes
Pancreas	301	MRPL34	ENSG00000130312.6	19	2.37008e-29	4.97716e-28	21	1.84796e-26	Yes	Yes
Pancreas	301	DDA1	ENSG00000130311.10	19	8.84055e-05	0.00176811	20	0.00427517	Yes	Yes
Pancreas	301	ANO8	ENSG00000074855.10	19	0.000336203	0.00672406	20	0.0118323	Yes	No
Pancreas	301	GTPBP3	ENSG00000130299.16	19	0.000529931	0.0105986	20	0.0165591	Yes	No
Pancreas	301	PLVAP	ENSG00000130300.8	19	1.63286e-10	3.26571e-09	20	2.48361e-08	Yes	Yes
Pancreas	301	BST2	ENSG00000130303.12	19	0.000783455	0.0164526	21	0.0228762	Yes	No
Pancreas	301	BISPR	ENSG00000282851.1	19	0.000386002	0.00810604	21	0.0136047	Yes	No
Pancreas	301	MVB12A	ENSG00000141971.12	19	2.09876e-23	4.4074e-22	21	1.06763e-20	Yes	Yes
Pancreas	301	TMEM221	ENSG00000188051.6	19	1.12597e-05	0.000236454	21	0.000789497	Yes	Yes
Pancreas	301	SLC27A1	ENSG00000130304.16	19	0.0011429	0.0240009	21	0.0303986	Yes	No
Pancreas	301	CTD-3131K8.2	ENSG00000269439.5	19	1.16143e-05	0.0002439	21	0.000811012	Yes	Yes
Pancreas	301	PGLS	ENSG00000130313.6	19	3.79044e-05	0.000795992	21	0.00222702	Yes	Yes
Pancreas	301	COLGALT1	ENSG00000130309.10	19	3.45957e-05	0.00072651	21	0.00206111	Yes	Yes
Pancreas	301	UNC13A	ENSG00000130477.15	19	0.00186029	0.0409263	22	0.046856	Yes	No
Pancreas	301	MAP1S	ENSG00000130479.10	19	0.000375859	0.00789303	21	0.0133354	Yes	No
Pancreas	301	FCHO1	ENSG00000130475.14	19	0.000265012	0.00556526	21	0.0102721	Yes	No
Pancreas	301	B3GNT3	ENSG00000179913.10	19	2.35078e-22	4.93663e-21	21	1.09735e-19	Yes	Yes
Pancreas	301	INSL3	ENSG00000248099.3	19	0.00055863	0.0117312	21	0.0177989	Yes	No
Pancreas	301	JAK3	ENSG00000105639.18	19	0.000264832	0.00556148	21	0.0102666	Yes	No
Pancreas	301	RPL18A	ENSG00000105640.12	19	0.00201885	0.0423958	21	0.048217	Yes	No
Pancreas	301	CCDC124	ENSG00000007080.10	19	3.66453e-05	0.000769551	21	0.00216156	Yes	Yes
Pancreas	301	KCNN1	ENSG00000105642.15	19	0.00363026	0.0762354	21	0.0805007	No	No
Pancreas	301	ARRDC2	ENSG00000105643.9	19	0.000302253	0.00634731	21	0.0113224	Yes	No
Pancreas	301	IL12RB1	ENSG00000096996.15	19	4.15533e-05	0.000831065	20	0.00230656	Yes	Yes
Pancreas	301	MAST3	ENSG00000099308.10	19	0.000521383	0.0104277	20	0.0163794	Yes	No
Pancreas	301	PIK3R2	ENSG00000105647.16	19	0.00027328	0.0054656	20	0.0101455	Yes	No
Pancreas	301	IFI30	ENSG00000216490.3	19	2.04244e-05	0.000408488	20	0.00127153	Yes	Yes
Pancreas	301	MPV17L2	ENSG00000254858.9	19	0.00648597	0.129719	20	0.131954	No	No
Pancreas	301	RAB3A	ENSG00000105649.9	19	3.31029e-05	0.000662059	20	0.00190431	Yes	Yes
Pancreas	301	PDE4C	ENSG00000105650.21	19	4.86206e-08	9.72412e-07	20	5.2746e-06	Yes	Yes
Pancreas	301	KIAA1683	ENSG00000130518.16	19	3.50881e-14	6.66674e-13	19	7.31878e-12	Yes	Yes
Pancreas	301	JUND	ENSG00000130522.5	19	0.000398603	0.00757345	19	0.0129343	Yes	No
Pancreas	301	LSM4	ENSG00000130520.10	19	6.31453e-07	1.19976e-05	19	5.38167e-05	Yes	Yes
Pancreas	301	PGPEP1	ENSG00000130517.13	19	1.36554e-05	0.000259453	19	0.000856201	Yes	Yes
Pancreas	301	GDF15	ENSG00000130513.6	19	0.000243064	0.00461822	19	0.00898854	Yes	Yes
Pancreas	301	LRRC25	ENSG00000175489.9	19	0.000108124	0.00194624	18	0.00461973	Yes	Yes
Pancreas	301	SSBP4	ENSG00000130511.15	19	1.15593e-06	2.08067e-05	18	8.91525e-05	Yes	Yes
Pancreas	301	ISYNA1	ENSG00000105655.18	19	0.000355807	0.00640453	18	0.0113957	Yes	No
Pancreas	301	ELL	ENSG00000105656.12	19	3.69846e-05	0.000702707	19	0.00200294	Yes	Yes
Pancreas	301	FKBP8	ENSG00000105701.15	19	0.00124745	0.0224541	18	0.0289004	Yes	No
Pancreas	301	KXD1	ENSG00000105700.10	19	0.000315603	0.00568086	18	0.0104436	Yes	No
Pancreas	301	UBA52	ENSG00000221983.7	19	1.86604e-05	0.000335887	18	0.00107303	Yes	Yes
Pancreas	301	CRLF1	ENSG00000006016.10	19	0.000149345	0.0026882	18	0.00594833	Yes	Yes
Pancreas	301	C19orf60	ENSG00000006015.17	19	0.00120111	0.0204188	17	0.0268998	Yes	No
Pancreas	301	TMEM59L	ENSG00000105696.8	19	0.00061369	0.0104327	17	0.0163842	Yes	No
Pancreas	301	KLHL26	ENSG00000167487.11	19	1.4956e-06	2.54252e-05	17	0.000107072	Yes	Yes
Pancreas	301	CRTC1	ENSG00000105662.15	19	0.000366604	0.00623226	17	0.0111705	Yes	No
Pancreas	301	COMP	ENSG00000105664.10	19	5.07857e-06	8.12572e-05	16	0.000307062	Yes	Yes
Pancreas	301	UPF1	ENSG00000005007.12	19	0.000232774	0.00372439	16	0.00764905	Yes	Yes
Pancreas	301	CERS1	ENSG00000223802.7	19	0.000384054	0.00614487	16	0.01106	Yes	No
Pancreas	301	COPE	ENSG00000105669.13	19	4.22609e-08	6.76174e-07	16	3.74932e-06	Yes	Yes
Pancreas	301	DDX49	ENSG00000105671.11	19	0.00173803	0.0278085	16	0.0341481	Yes	No
Pancreas	301	HOMER3	ENSG00000051128.18	19	0.000375581	0.00600929	16	0.0108711	Yes	No
Pancreas	301	SUGP2	ENSG00000064607.16	19	8.62576e-05	0.00138012	16	0.00349511	Yes	Yes
Pancreas	301	ARMC6	ENSG00000105676.13	19	0.000320871	0.00545481	17	0.0101332	Yes	No
Pancreas	301	SLC25A42	ENSG00000181035.13	19	0.000994844	0.0169123	17	0.0233456	Yes	No
Pancreas	301	TMEM161A	ENSG00000064545.14	19	0.00271972	0.0435155	16	0.0493683	Yes	No
Pancreas	301	MEF2B	ENSG00000213999.15	19	8.60817e-07	1.37731e-05	16	6.10242e-05	Yes	Yes
Pancreas	301	BORCS8	ENSG00000254901.7	19	2.14162e-05	0.000342659	16	0.0010918	Yes	Yes
Pancreas	301	RFXANK	ENSG00000064490.13	19	0.00552134	0.0883414	16	0.0921737	No	No
Pancreas	301	NR2C2AP	ENSG00000184162.14	19	0.000947866	0.0151659	16	0.0215128	Yes	No
Pancreas	301	HAPLN4	ENSG00000187664.8	19	0.00503532	0.0805651	16	0.0847044	No	No
Pancreas	301	TM6SF2	ENSG00000213996.12	19	0.000170418	0.00272669	16	0.00601593	Yes	Yes
Pancreas	301	SUGP1	ENSG00000105705.15	19	0.00759953	0.121592	16	0.124051	No	No
Pancreas	301	MAU2	ENSG00000129933.20	19	0.000517578	0.00828125	16	0.0138048	Yes	No
Pancreas	301	GATAD2A	ENSG00000167491.17	19	0.00245428	0.0441771	18	0.0499822	Yes	No
Pancreas	301	TSSK6	ENSG00000178093.13	19	0.000286189	0.00486521	17	0.00933674	Yes	Yes
Pancreas	301	NDUFA13	ENSG00000186010.18	19	0.00140548	0.0238931	17	0.0302984	Yes	No
Pancreas	301	YJEFN3	ENSG00000250067.11	19	1.58211e-19	2.68959e-18	17	4.94984e-17	Yes	Yes
Pancreas	301	PBX4	ENSG00000105717.13	19	0.00049465	0.00939836	19	0.0151703	Yes	No
Pancreas	301	LPAR2	ENSG00000064547.13	19	0.000159827	0.00303672	19	0.00652836	Yes	Yes
Pancreas	301	GMIP	ENSG00000089639.10	19	0.00433564	0.0823771	19	0.0864172	No	No
Pancreas	301	ATP13A1	ENSG00000105726.16	19	0.000870813	0.0165454	19	0.0229697	Yes	No
Pancreas	301	ZNF101	ENSG00000181896.11	19	0.000938298	0.0178277	19	0.0242547	Yes	No
Pancreas	301	ZNF14	ENSG00000105708.8	19	1.53755e-05	0.00030751	20	0.000992825	Yes	Yes
Pancreas	301	LINC00663	ENSG00000266904.5	19	2.07099e-06	4.14197e-05	20	0.000167104	Yes	Yes
Pancreas	301	ZNF506	ENSG00000081665.13	19	2.64067e-07	5.5454e-06	21	2.64886e-05	Yes	Yes
Pancreas	301	ZNF253	ENSG00000256771.3	19	6.54995e-07	1.50649e-05	23	6.61788e-05	Yes	Yes
Pancreas	301	ZNF93	ENSG00000184635.14	19	5.1136e-08	1.17613e-06	23	6.3032e-06	Yes	Yes
Pancreas	301	ZNF682	ENSG00000197124.11	19	7.32737e-14	1.75857e-12	24	1.83463e-11	Yes	Yes
Pancreas	301	ZNF90	ENSG00000213988.10	19	6.11852e-13	1.52963e-11	25	1.45722e-10	Yes	Yes
Pancreas	301	ZNF486	ENSG00000256229.7	19	2.7498e-09	6.87449e-08	25	4.43478e-07	Yes	Yes
Pancreas	301	CTC-513N18.6	ENSG00000269043.1	19	1.38331e-07	3.73495e-06	27	1.84469e-05	Yes	Yes
Pancreas	301	ZNF737	ENSG00000237440.8	19	2.03742e-13	5.50104e-12	27	5.52868e-11	Yes	Yes
Pancreas	301	CTD-2332E11.2	ENSG00000268560.1	19	0.000112244	0.00303059	27	0.00652097	Yes	Yes
Pancreas	301	ZNF626	ENSG00000188171.15	19	6.85193e-06	0.000198706	29	0.000679332	Yes	Yes
Pancreas	301	CTD-2626G11.2	ENSG00000268416.1	19	1.73021e-06	5.19062e-05	30	0.000205797	Yes	Yes
Pancreas	301	ZNF66	ENSG00000160229.11	19	3.81049e-08	1.14315e-06	30	6.14387e-06	Yes	Yes
Pancreas	301	ZNF85	ENSG00000105750.14	19	1.61097e-05	0.000483292	30	0.00146521	Yes	Yes
Pancreas	301	ZNF430	ENSG00000118620.12	19	0.00103326	0.0320311	31	0.0382667	Yes	No
Pancreas	301	ZNF714	ENSG00000160352.15	19	0.000543576	0.0168509	31	0.0232872	Yes	No
Pancreas	301	ZNF431	ENSG00000196705.8	19	1.86659e-10	5.78642e-09	31	4.27446e-08	Yes	Yes
Pancreas	301	ZNF708	ENSG00000182141.10	19	5.45089e-10	1.68978e-08	31	1.18152e-07	Yes	Yes
Pancreas	301	ZNF738	ENSG00000172687.13	19	6.2499e-13	1.87497e-11	30	1.7674e-10	Yes	Yes
Pancreas	301	ZNF493	ENSG00000196268.11	19	5.14094e-14	1.54228e-12	30	1.62594e-11	Yes	Yes
Pancreas	301	LINC00664	ENSG00000268658.5	19	1.43615e-07	4.30846e-06	30	2.10412e-05	Yes	Yes
Pancreas	301	ZNF429	ENSG00000197013.9	19	8.38425e-26	2.51527e-24	30	7.27419e-23	Yes	Yes
Pancreas	301	RP11-678G14.3	ENSG00000268555.1	19	2.20807e-40	6.40339e-39	29	4.88294e-37	Yes	Yes
Pancreas	301	RP11-678G14.4	ENSG00000268240.1	19	1.01891e-05	0.000295485	29	0.000959282	Yes	Yes
Pancreas	301	ZNF100	ENSG00000197020.10	19	6.79525e-55	2.03857e-53	30	3.93931e-51	Yes	Yes
Pancreas	301	ZNF43	ENSG00000198521.11	19	6.75529e-08	1.95903e-06	29	1.01503e-05	Yes	Yes
Pancreas	301	ZNF208	ENSG00000160321.14	19	5.25819e-07	1.41971e-05	27	6.27233e-05	Yes	Yes
Pancreas	301	ZNF257	ENSG00000197134.11	19	1.12381e-20	2.9219e-19	26	5.81134e-18	Yes	Yes
Pancreas	301	ZNF676	ENSG00000196109.6	19	2.24301e-09	5.83184e-08	26	3.79092e-07	Yes	Yes
Pancreas	301	ZNF98	ENSG00000197360.9	19	7.46573e-28	2.01575e-26	27	6.72113e-25	Yes	Yes
Pancreas	301	AC025811.3	ENSG00000270947.1	19	7.20853e-23	1.80213e-21	25	4.15247e-20	Yes	Yes
Pancreas	301	LINC01233	ENSG00000269364.1	19	0.000727534	0.0181884	25	0.024637	Yes	No
Pancreas	301	ZNF728	ENSG00000269067.1	19	0.000200875	0.00441926	22	0.00870088	Yes	Yes
Pancreas	301	ZNF724	ENSG00000196081.9	19	0.001439	0.0316581	22	0.0379224	Yes	No
Pancreas	301	ZNF91	ENSG00000167232.13	19	0.00250915	0.0577106	23	0.0627834	No	No
Pancreas	301	ZNF675	ENSG00000197372.9	19	2.49838e-05	0.000524659	21	0.00156633	Yes	Yes
Pancreas	301	ZNF681	ENSG00000196172.9	19	4.96099e-06	8.92979e-05	18	0.000333665	Yes	Yes
Pancreas	301	RP11-255H23.4	ENSG00000267924.1	19	0.0104794	0.16767	16	0.169143	No	No
Pancreas	301	ZNF726	ENSG00000213967.10	19	2.57383e-06	3.86075e-05	15	0.000156837	Yes	Yes
Pancreas	301	ZNF254	ENSG00000213096.10	19	0.0167169	0.234037	14	0.234824	No	No
Pancreas	301	CTD-2017D11.1	ENSG00000268362.5	19	1.52523e-51	2.13532e-50	14	3.27127e-48	Yes	Yes
Pancreas	301	CTD-2027I19.3	ENSG00000276030.1	19	0.00252497	0.0328246	13	0.0390447	Yes	No
Pancreas	301	LINC00662	ENSG00000261824.6	19	3.71726e-05	0.00070628	19	0.00201211	Yes	Yes
Pancreas	301	CTC-459F4.1	ENSG00000261770.1	19	4.81753e-38	9.15331e-37	19	5.96368e-35	Yes	Yes
Pancreas	301	CTC-459F4.3	ENSG00000267575.6	19	0.00010603	0.00233267	22	0.00533844	Yes	Yes
Pancreas	301	AC005307.1	ENSG00000260725.1	19	0.00011819	0.00307295	26	0.0065871	Yes	Yes
Pancreas	301	AC005307.4	ENSG00000267243.6	19	1.06201e-05	0.000297362	28	0.000964086	Yes	Yes
Pancreas	301	AC079466.1	ENSG00000266976.1	19	6.86869e-13	1.85455e-11	27	1.75106e-10	Yes	Yes
Pancreas	301	UQCRFS1	ENSG00000169021.5	19	0.000102057	0.00244938	24	0.00554543	Yes	Yes
Pancreas	301	CTB-32O4.2	ENSG00000267498.1	19	0.000448637	0.0107673	24	0.0167442	Yes	No
Pancreas	301	POP4	ENSG00000105171.9	19	0.00127788	0.0281135	22	0.0344331	Yes	No
Pancreas	301	PLEKHF1	ENSG00000166289.5	19	0.000136971	0.00301337	22	0.00649376	Yes	Yes
Pancreas	301	C19orf12	ENSG00000131943.17	19	0.000903831	0.0198843	22	0.0263651	Yes	No
Pancreas	301	CCNE1	ENSG00000105173.13	19	3.44766e-06	7.24009e-05	21	0.000276918	Yes	Yes
Pancreas	301	URI1	ENSG00000105176.17	19	0.00306135	0.061227	20	0.0661099	No	No
Pancreas	301	CTC-448F2.4	ENSG00000267006.1	19	0.00198631	0.0377398	19	0.0438904	Yes	No
Pancreas	301	ZNF536	ENSG00000198597.8	19	0.00422205	0.0886631	21	0.0924865	No	No
Pancreas	301	TSHZ3	ENSG00000121297.6	19	0.000902159	0.0135324	15	0.0197425	Yes	No
Pancreas	301	ZNF507	ENSG00000168813.16	19	5.75577e-07	1.0936e-05	19	4.95118e-05	Yes	Yes
Pancreas	301	DPY19L3	ENSG00000178904.18	19	0.00692046	0.138409	20	0.140458	No	No
Pancreas	301	PDCD5	ENSG00000105185.11	19	1.08149e-17	2.16297e-16	20	3.33769e-15	Yes	Yes
Pancreas	301	ANKRD27	ENSG00000105186.15	19	2.05625e-05	0.000411251	20	0.00127896	Yes	Yes
Pancreas	301	CTD-2538C1.2	ENSG00000267475.1	19	0.00315876	0.0631753	20	0.0679891	No	No
Pancreas	301	NUDT19	ENSG00000213965.3	19	8.20745e-08	1.64149e-06	20	8.58086e-06	Yes	Yes
Pancreas	301	SLC7A9	ENSG00000021488.12	19	2.38295e-10	5.00419e-09	21	3.72413e-08	Yes	Yes
Pancreas	301	CEP89	ENSG00000121289.17	19	0.000394231	0.00867309	22	0.0142996	Yes	No
Pancreas	301	FAAP24	ENSG00000131944.9	19	7.38064e-07	1.54993e-05	21	6.79645e-05	Yes	Yes
Pancreas	301	RHPN2	ENSG00000131941.7	19	3.31836e-07	7.30039e-06	22	3.4124e-05	Yes	Yes
Pancreas	301	GPATCH1	ENSG00000076650.6	19	3.52552e-07	7.75613e-06	22	3.61153e-05	Yes	Yes
Pancreas	301	WDR88	ENSG00000166359.10	19	0.000151054	0.00317213	21	0.00675035	Yes	Yes
Pancreas	301	LRP3	ENSG00000130881.13	19	0.00132382	0.0278001	21	0.0341416	Yes	No
Pancreas	301	CEBPA	ENSG00000245848.2	19	0.000730347	0.0153373	21	0.0216887	Yes	No
Pancreas	301	CEBPG	ENSG00000153879.8	19	0.00148824	0.0312531	21	0.0375165	Yes	No
Pancreas	301	PEPD	ENSG00000124299.13	19	2.66509e-06	5.86319e-05	22	0.000229256	Yes	Yes
Pancreas	301	CHST8	ENSG00000124302.12	19	0.00133108	0.0306148	23	0.0368831	Yes	No
Pancreas	301	KCTD15	ENSG00000153885.14	19	3.40296e-06	7.14622e-05	21	0.000273574	Yes	Yes
Pancreas	301	CTC-526N19.1	ENSG00000277013.1	19	0.000673459	0.0134692	20	0.0196868	Yes	No
Pancreas	301	LSM14A	ENSG00000257103.8	19	0.00015305	0.00321405	21	0.00681283	Yes	Yes
Pancreas	301	KIAA0355	ENSG00000166398.12	19	8.54385e-05	0.00179421	21	0.00432758	Yes	Yes
Pancreas	301	GPI	ENSG00000105220.14	19	0.00147693	0.0310155	21	0.0372919	Yes	No
Pancreas	301	PDCD2L	ENSG00000126249.7	19	0.000228942	0.00457884	20	0.00893746	Yes	Yes
Pancreas	301	UBA2	ENSG00000126261.12	19	0.000207229	0.00414457	20	0.00828445	Yes	Yes
Pancreas	301	WTIP	ENSG00000142279.12	19	0.000151194	0.00302389	20	0.00651066	Yes	Yes
Pancreas	301	SCGB1B2P	ENSG00000268751.1	19	0.000831685	0.0166337	20	0.0230527	Yes	No
Pancreas	301	SCGB2B2	ENSG00000205209.7	19	1.03505e-06	2.0701e-05	20	8.87371e-05	Yes	Yes
Pancreas	301	ZNF302	ENSG00000089335.20	19	7.17099e-25	1.4342e-23	20	3.97207e-22	Yes	Yes
Pancreas	301	CTD-2553L13.10	ENSG00000274104.1	19	0.000895213	0.0179043	20	0.0243413	Yes	No
Pancreas	301	ZNF181	ENSG00000197841.14	19	8.9027e-18	1.78054e-16	20	2.76765e-15	Yes	Yes
Pancreas	301	ZNF599	ENSG00000153896.17	19	0.000292292	0.00584584	20	0.0106559	Yes	No
Pancreas	301	CTC-523E23.1	ENSG00000261754.2	19	0.000117343	0.00234685	20	0.00535969	Yes	Yes
Pancreas	301	CTC-523E23.5	ENSG00000269086.2	19	0.000101388	0.00202776	20	0.00476541	Yes	Yes
Pancreas	301	CTC-523E23.11	ENSG00000271109.1	19	1.69333e-08	3.21732e-07	19	1.88592e-06	Yes	Yes
Pancreas	301	ZNF30-AS1	ENSG00000270876.1	19	0.00045786	0.00869934	19	0.0143359	Yes	No
Pancreas	301	ZNF30	ENSG00000168661.14	19	5.00473e-22	9.50899e-21	19	2.04425e-19	Yes	Yes
Pancreas	301	ZNF792	ENSG00000180884.9	19	0.00208007	0.0395214	19	0.0455573	Yes	No
Pancreas	301	GRAMD1A	ENSG00000089351.14	19	2.31942e-05	0.00044069	19	0.00135526	Yes	Yes
Pancreas	301	SCN1B	ENSG00000105711.11	19	0.000914163	0.0173691	19	0.0237984	Yes	No
Pancreas	301	HPN	ENSG00000105707.13	19	0.00171845	0.0326506	19	0.0388785	Yes	No
Pancreas	301	CTD-2527I21.15	ENSG00000179066.7	19	1.65743e-05	0.000314911	19	0.00101403	Yes	Yes
Pancreas	301	FXYD3	ENSG00000089356.18	19	0.00107414	0.0204087	19	0.0268968	Yes	No
Pancreas	301	LGI4	ENSG00000153902.13	19	3.60768e-28	6.85459e-27	19	2.35956e-25	Yes	Yes
Pancreas	301	FXYD1	ENSG00000266964.5	19	0.00462312	0.0832162	18	0.0872274	No	No
Pancreas	301	FXYD7	ENSG00000221946.7	19	0.000112228	0.00202011	18	0.00475262	Yes	Yes
Pancreas	301	FXYD5	ENSG00000089327.14	19	5.73387e-05	0.0010321	18	0.00275566	Yes	Yes
Pancreas	301	LSR	ENSG00000105699.16	19	1.82892e-06	3.47495e-05	19	0.000142321	Yes	Yes
Pancreas	301	USF2	ENSG00000105698.15	19	0.000240894	0.00457699	19	0.00893488	Yes	Yes
Pancreas	301	HAMP	ENSG00000105697.7	19	0.000178417	0.00338992	19	0.00711323	Yes	Yes
Pancreas	301	MAG	ENSG00000105695.14	19	1.94783e-22	3.70089e-21	19	8.31355e-20	Yes	Yes
Pancreas	301	CD22	ENSG00000012124.16	19	1.37839e-29	2.61894e-28	19	9.89667e-27	Yes	Yes
Pancreas	301	FFAR1	ENSG00000126266.3	19	0.000434884	0.0082628	19	0.0137828	Yes	No
Pancreas	301	FFAR3	ENSG00000185897.6	19	0.000362075	0.00687942	19	0.0120305	Yes	No
Pancreas	301	AC002511.2	ENSG00000233214.1	19	1.65355e-05	0.000314174	19	0.00101203	Yes	Yes
Pancreas	301	AC002511.3	ENSG00000232680.2	19	8.12882e-05	0.00154448	19	0.00382801	Yes	Yes
Pancreas	301	FFAR2	ENSG00000126262.4	19	0.00263731	0.0501089	19	0.0555622	No	No
Pancreas	301	KRTDAP	ENSG00000188508.10	19	0.000223815	0.00425248	19	0.00844881	Yes	Yes
Pancreas	301	DMKN	ENSG00000161249.20	19	0.00366209	0.0695798	19	0.0741449	No	No
Pancreas	301	SBSN	ENSG00000189001.10	19	0.00486587	0.0924515	19	0.0960905	No	No
Pancreas	301	TMEM147	ENSG00000105677.11	19	0.000473606	0.00899851	19	0.0146782	Yes	No
Pancreas	301	ATP4A	ENSG00000105675.8	19	0.000525751	0.00998926	19	0.0158621	Yes	No
Pancreas	301	HAUS5	ENSG00000249115.8	19	0.000629006	0.0119511	19	0.0180487	Yes	No
Pancreas	301	RBM42	ENSG00000126254.11	19	0.00031347	0.00595594	19	0.0108033	Yes	No
Pancreas	301	ETV2	ENSG00000105672.14	19	8.08438e-49	1.53603e-47	19	2.02482e-45	Yes	Yes
Pancreas	301	COX6B1	ENSG00000126267.8	19	0.000433173	0.0082303	19	0.0137385	Yes	No
Pancreas	301	ZBTB32	ENSG00000011590.13	19	1.56744e-26	2.97814e-25	19	9.25837e-24	Yes	Yes
Pancreas	301	KMT2B	ENSG00000272333.5	19	0.000289306	0.00549681	19	0.0101807	Yes	No
Pancreas	301	IGFLR1	ENSG00000126246.9	19	0.000121876	0.00219378	18	0.00507899	Yes	Yes
Pancreas	301	U2AF1L4	ENSG00000161265.14	19	1.55253e-37	2.79456e-36	18	1.76006e-34	Yes	Yes
Pancreas	301	PSENEN	ENSG00000205155.7	19	0.00144637	0.0260347	18	0.0324408	Yes	No
Pancreas	301	LIN37	ENSG00000267796.7	19	9.41263e-07	1.69427e-05	18	7.38368e-05	Yes	Yes
Pancreas	301	HSPB6	ENSG00000004776.12	19	0.00173082	0.0311548	18	0.0374223	Yes	No
Pancreas	301	PROSER3	ENSG00000167595.14	19	6.84455e-15	1.23202e-13	18	1.45288e-12	Yes	Yes
Pancreas	301	ARHGAP33	ENSG00000004777.18	19	3.45091e-05	0.000621163	18	0.00180531	Yes	Yes
Pancreas	301	PRODH2	ENSG00000250799.9	19	0.000648665	0.011676	18	0.0177292	Yes	No
Pancreas	301	NPHS1	ENSG00000161270.19	19	0.000335649	0.00604168	18	0.0109146	Yes	No
Pancreas	301	KIRREL2	ENSG00000126259.19	19	0.00421	0.07578	18	0.0800646	No	No
Pancreas	301	APLP1	ENSG00000105290.11	19	1.4767e-06	2.65806e-05	18	0.000111496	Yes	Yes
Pancreas	301	NFKBID	ENSG00000167604.13	19	0.000773533	0.0139236	18	0.0201782	Yes	No
Pancreas	301	HCST	ENSG00000126264.9	19	0.000369305	0.00664748	18	0.0117295	Yes	No
Pancreas	301	TYROBP	ENSG00000011600.11	19	0.00235062	0.0423111	18	0.0481368	Yes	No
Pancreas	301	LRFN3	ENSG00000126243.8	19	0.00567695	0.102185	18	0.105421	No	No
Pancreas	301	SDHAF1	ENSG00000205138.3	19	0.000167049	0.00300688	18	0.00648636	Yes	Yes
Pancreas	301	SYNE4	ENSG00000181392.14	19	3.58564e-05	0.000645416	18	0.00186369	Yes	Yes
Pancreas	301	ALKBH6	ENSG00000239382.10	19	0.00502959	0.0905326	18	0.0942633	No	No
Pancreas	301	CLIP3	ENSG00000105270.14	19	0.000411686	0.00782204	19	0.013251	Yes	No
Pancreas	301	THAP8	ENSG00000161277.10	19	0.00180098	0.0324176	18	0.0386497	Yes	No
Pancreas	301	WDR62	ENSG00000075702.16	19	9.6837e-05	0.0018399	19	0.00441603	Yes	Yes
Pancreas	301	POLR2I	ENSG00000105258.8	19	0.0063098	0.113576	18	0.116319	No	No
Pancreas	301	TBCB	ENSG00000105254.11	19	0.00165707	0.0298273	18	0.0360852	Yes	No
Pancreas	301	CAPNS1	ENSG00000126247.10	19	0.00250206	0.0450371	18	0.0508132	No	No
Pancreas	301	COX7A1	ENSG00000161281.10	19	1.7047e-06	3.06846e-05	18	0.00012708	Yes	Yes
Pancreas	301	ZNF565	ENSG00000196357.11	19	2.47004e-07	4.44608e-06	18	2.16139e-05	Yes	Yes
Pancreas	301	ZNF146	ENSG00000167635.11	19	5.21228e-05	0.000886087	17	0.00243345	Yes	Yes
Pancreas	301	CTD-3162L10.1	ENSG00000267053.6	19	4.16094e-08	6.6575e-07	16	3.69608e-06	Yes	Yes
Pancreas	301	LINC00665	ENSG00000232677.6	19	1.04672e-12	1.67475e-11	16	1.58658e-10	Yes	Yes
Pancreas	301	ZFP14	ENSG00000142065.13	19	0.00049279	0.00788464	16	0.0133292	Yes	No
Pancreas	301	ZFP82	ENSG00000181007.8	19	7.91085e-05	0.00126574	16	0.0032533	Yes	Yes
Pancreas	301	ZNF566	ENSG00000186017.14	19	2.14912e-05	0.000322368	15	0.0010347	Yes	Yes
Pancreas	301	ZNF260	ENSG00000254004.6	19	4.69166e-06	7.03749e-05	15	0.000270263	Yes	Yes
Pancreas	301	ZNF529	ENSG00000186020.12	19	3.97372e-07	5.96057e-06	15	2.82732e-05	Yes	Yes
Pancreas	301	ZNF382	ENSG00000161298.17	19	1.4915e-06	2.23725e-05	15	9.52062e-05	Yes	Yes
Pancreas	301	ZNF461	ENSG00000197808.11	19	0.00233568	0.0350353	15	0.041198	Yes	No
Pancreas	301	CTD-3234P18.6	ENSG00000276071.1	19	0.00180525	0.0270788	15	0.0334307	Yes	No
Pancreas	301	LINC01534	ENSG00000225975.6	19	0.0106479	0.149071	14	0.150845	No	No
Pancreas	301	ZNF567	ENSG00000189042.13	19	1.2634e-07	1.8951e-06	15	9.84004e-06	Yes	Yes
Pancreas	301	ZNF850	ENSG00000267041.5	19	0.000286057	0.00429085	15	0.00851342	Yes	Yes
Pancreas	301	CTD-2162K18.4	ENSG00000267260.1	19	7.52731e-09	1.05382e-07	14	6.62977e-07	Yes	Yes
Pancreas	301	ZNF790	ENSG00000197863.8	19	0.00364471	0.051026	14	0.0564356	No	No
Pancreas	301	ZNF345	ENSG00000251247.10	19	0.000685163	0.0102774	15	0.0162025	Yes	No
Pancreas	301	ZNF829	ENSG00000185869.14	19	0.00293077	0.0439615	15	0.0497913	Yes	No
Pancreas	301	ZNF568	ENSG00000198453.12	19	1.81208e-08	2.71811e-07	15	1.60882e-06	Yes	Yes
Pancreas	301	ZNF420	ENSG00000197050.10	19	0.00123493	0.0197588	16	0.0262402	Yes	No
Pancreas	301	ZNF585A	ENSG00000196967.10	19	0.00816947	0.130712	16	0.132924	No	No
Pancreas	301	ZNF585B	ENSG00000245680.9	19	1.02177e-05	0.000153266	15	0.000540612	Yes	Yes
Pancreas	301	ZNF383	ENSG00000188283.11	19	0.0089209	0.133814	15	0.135956	No	No
Pancreas	301	LINC01535	ENSG00000226686.7	19	1.71771e-23	2.57656e-22	15	6.40562e-21	Yes	Yes
Pancreas	301	CTD-3220F14.1	ENSG00000267605.5	19	0.000899338	0.0134901	15	0.0197027	Yes	No
Pancreas	301	HKR1	ENSG00000181666.17	19	0.000116677	0.00186683	16	0.0044668	Yes	Yes
Pancreas	301	ZNF527	ENSG00000189164.14	19	0.00440457	0.0660685	15	0.0707204	No	No
Pancreas	301	ZNF569	ENSG00000196437.10	19	0.00198135	0.0297202	15	0.0359914	Yes	No
Pancreas	301	ZNF570	ENSG00000171827.10	19	0.00487404	0.0731106	15	0.0775671	No	No
Pancreas	301	ZNF793	ENSG00000188227.12	19	2.8556e-06	4.2834e-05	15	0.000172523	Yes	Yes
Pancreas	301	ZNF571	ENSG00000180479.13	19	0.00252209	0.0378313	15	0.0439607	Yes	No
Pancreas	301	ZNF540	ENSG00000171817.16	19	0.000852891	0.0127934	15	0.0189719	Yes	No
Pancreas	301	ZFP30	ENSG00000120784.15	19	2.42015e-05	0.000363023	15	0.00114786	Yes	Yes
Pancreas	301	ZNF781	ENSG00000196381.10	19	1.87693e-08	2.8154e-07	15	1.6612e-06	Yes	Yes
Pancreas	301	ZNF607	ENSG00000198182.12	19	0.000500151	0.00750227	15	0.0128527	Yes	No
Pancreas	301	CTD-2528L19.6	ENSG00000267152.1	19	0.000158573	0.00237859	15	0.00541327	Yes	Yes
Pancreas	301	ZNF573	ENSG00000189144.13	19	0.00400076	0.0640122	16	0.0687723	No	No
Pancreas	301	SIPA1L3	ENSG00000105738.10	19	2.36526e-07	4.73052e-06	20	2.28855e-05	Yes	Yes
Pancreas	301	SPINT2	ENSG00000167642.12	19	0.000142675	0.00242548	17	0.00549863	Yes	Yes
Pancreas	301	PPP1R14A	ENSG00000167641.10	19	3.29807e-08	5.60672e-07	17	3.15737e-06	Yes	Yes
Pancreas	301	C19orf33	ENSG00000167644.11	19	8.24735e-22	1.40205e-20	17	2.9877e-19	Yes	Yes
Pancreas	301	YIF1B	ENSG00000167645.16	19	8.26002e-05	0.0014042	17	0.00354123	Yes	Yes
Pancreas	301	KCNK6	ENSG00000099337.4	19	0.000889391	0.0151197	17	0.0214687	Yes	No
Pancreas	301	CATSPERG	ENSG00000099338.22	19	1.13733e-05	0.000193346	17	0.000663943	Yes	Yes
Pancreas	301	PSMD8	ENSG00000099341.11	19	0.000581854	0.00989151	17	0.0157525	Yes	No
Pancreas	301	GGN	ENSG00000179168.14	19	0.00621354	0.10563	17	0.108679	No	No
Pancreas	301	SPRED3	ENSG00000188766.12	19	0.00109239	0.0185706	17	0.0250431	Yes	No
Pancreas	301	FAM98C	ENSG00000130244.12	19	2.32924e-05	0.000395972	17	0.00123755	Yes	Yes
Pancreas	301	RASGRP4	ENSG00000171777.15	19	0.00216686	0.0368366	17	0.0430106	Yes	No
Pancreas	301	RYR1	ENSG00000196218.12	19	0.000209747	0.00377544	18	0.00772672	Yes	Yes
Pancreas	301	MAP4K1	ENSG00000104814.12	19	0.00444562	0.0800211	18	0.0841898	No	No
Pancreas	301	EIF3K	ENSG00000178982.9	19	0.00138952	0.0250113	18	0.0314257	Yes	No
Pancreas	301	ACTN4	ENSG00000130402.11	19	0.000733172	0.0139303	19	0.020181	Yes	No
Pancreas	301	CAPN12	ENSG00000182472.8	19	1.46175e-11	2.77733e-10	19	2.36972e-09	Yes	Yes
Pancreas	301	LGALS7B	ENSG00000178934.4	19	0.000605687	0.0115081	19	0.0175394	Yes	No
Pancreas	301	LGALS4	ENSG00000171747.8	19	6.32005e-05	0.00120081	19	0.00311419	Yes	Yes
Pancreas	301	ECH1	ENSG00000104823.8	19	1.38847e-05	0.000263809	19	0.000869395	Yes	Yes
Pancreas	301	HNRNPL	ENSG00000104824.16	19	0.000605845	0.0115111	19	0.0175407	Yes	No
Pancreas	301	RINL	ENSG00000187994.13	19	1.28094e-12	2.43379e-11	19	2.27649e-10	Yes	Yes
Pancreas	301	SIRT2	ENSG00000068903.19	19	0.000271596	0.00516032	19	0.00972974	Yes	Yes
Pancreas	301	NFKBIB	ENSG00000104825.16	19	0.00152668	0.0290069	19	0.0352986	Yes	No
Pancreas	301	CCER2	ENSG00000262484.1	19	0.00127369	0.0242	19	0.0306101	Yes	No
Pancreas	301	SARS2	ENSG00000104835.14	19	7.74546e-26	1.47164e-24	19	4.32962e-23	Yes	Yes
Pancreas	301	MRPS12	ENSG00000128626.11	19	8.45884e-05	0.00160718	19	0.00395515	Yes	Yes
Pancreas	301	CTC-360G5.9	ENSG00000269486.2	19	3.47173e-14	6.59628e-13	19	7.26489e-12	Yes	Yes
Pancreas	301	FBXO17	ENSG00000269190.5	19	1.81283e-08	3.44439e-07	19	2.00932e-06	Yes	Yes
Pancreas	301	FBXO27	ENSG00000161243.8	19	8.64521e-06	0.000164259	19	0.000574147	Yes	Yes
Pancreas	301	PAK4	ENSG00000130669.17	19	5.64393e-33	1.01591e-31	18	4.81212e-30	Yes	Yes
Pancreas	301	NCCRP1	ENSG00000188505.4	19	0.00136204	0.0245168	18	0.0309257	Yes	No
Pancreas	301	SYCN	ENSG00000179751.6	19	0.000982521	0.0176854	18	0.0241016	Yes	No
Pancreas	301	IFNL2	ENSG00000183709.7	19	0.00068561	0.0116554	17	0.0177077	Yes	No
Pancreas	301	LRFN1	ENSG00000128011.4	19	0.00340687	0.0579168	17	0.0629836	No	No
Pancreas	301	GMFG	ENSG00000130755.12	19	0.00254623	0.043286	17	0.0491374	Yes	No
Pancreas	301	CTC-246B18.10	ENSG00000269246.1	19	0.000264615	0.00449845	17	0.0088162	Yes	Yes
Pancreas	301	SAMD4B	ENSG00000179134.15	19	1.92353e-07	3.46236e-06	18	1.71704e-05	Yes	Yes
Pancreas	301	PAF1	ENSG00000006712.14	19	0.00410021	0.0697036	17	0.0742536	No	No
Pancreas	301	MED29	ENSG00000063322.13	19	0.000257569	0.00437867	17	0.00863986	Yes	Yes
Pancreas	301	ZFP36	ENSG00000128016.5	19	0.00343191	0.0583425	17	0.0633979	No	No
Pancreas	301	PLEKHG2	ENSG00000090924.14	19	0.0021112	0.0358904	17	0.0420502	Yes	No
Pancreas	301	RPS16	ENSG00000105193.8	19	0.0117271	0.199361	17	0.20041	No	No
Pancreas	301	SUPT5H	ENSG00000196235.13	19	8.80657e-07	1.58518e-05	18	6.9367e-05	Yes	Yes
Pancreas	301	TIMM50	ENSG00000105197.10	19	0.00263417	0.047415	18	0.0530211	No	No
Pancreas	301	EID2B	ENSG00000176401.5	19	0.00161426	0.0274425	17	0.0337767	Yes	No
Pancreas	301	EID2	ENSG00000176396.10	19	0.000264911	0.00450349	17	0.00882053	Yes	Yes
Pancreas	301	LLNLR-268E12.1	ENSG00000276445.1	19	0.00731098	0.124287	17	0.126678	No	No
Pancreas	301	DYRK1B	ENSG00000105204.13	19	0.0012061	0.0205037	17	0.026976	Yes	No
Pancreas	301	FBL	ENSG00000105202.8	19	0.00686725	0.116743	17	0.119354	No	No
Pancreas	301	FCGBP	ENSG00000275395.4	19	3.76389e-06	6.77501e-05	18	0.000261067	Yes	Yes
Pancreas	301	PSMC4	ENSG00000013275.7	19	3.49698e-05	0.000629457	18	0.00182556	Yes	Yes
Pancreas	301	ZNF546	ENSG00000187187.13	19	2.06298e-06	3.71337e-05	18	0.000151429	Yes	Yes
Pancreas	301	ZNF780B	ENSG00000128000.15	19	0.00315044	0.056708	18	0.0617955	No	No
Pancreas	301	ZNF780A	ENSG00000197782.14	19	1.18566e-24	2.01563e-23	17	5.50173e-22	Yes	Yes
Pancreas	301	MAP3K10	ENSG00000130758.7	19	1.718e-13	3.0924e-12	18	3.18126e-11	Yes	Yes
Pancreas	301	CNTD2	ENSG00000105219.8	19	0.00227977	0.0410359	18	0.0469562	Yes	No
Pancreas	301	AKT2	ENSG00000105221.16	19	0.00226643	0.0407957	18	0.0467312	Yes	No
Pancreas	301	C19orf47	ENSG00000160392.13	19	0.000162571	0.00292627	18	0.0063471	Yes	Yes
Pancreas	301	PLD3	ENSG00000105223.19	19	0.00041701	0.00750619	18	0.0128555	Yes	No
Pancreas	301	HIPK4	ENSG00000160396.8	19	0.001945	0.0350101	18	0.0411748	Yes	No
Pancreas	301	PRX	ENSG00000105227.14	19	0.000896498	0.016137	18	0.0225573	Yes	No
Pancreas	301	SERTAD1	ENSG00000197019.4	19	0.00124414	0.0223945	18	0.0288346	Yes	No
Pancreas	301	SERTAD3	ENSG00000167565.12	19	0.000483719	0.00870694	18	0.0143419	Yes	No
Pancreas	301	BLVRB	ENSG00000090013.9	19	0.000705912	0.0127064	18	0.0188816	Yes	No
Pancreas	301	SPTBN4	ENSG00000160460.15	19	8.0103e-05	0.00144185	18	0.00361883	Yes	Yes
Pancreas	301	SHKBP1	ENSG00000160410.14	19	0.000267053	0.00453989	17	0.00887979	Yes	Yes
Pancreas	301	LTBP4	ENSG00000090006.17	19	0.00275309	0.0468026	17	0.0524882	No	No
Pancreas	301	NUMBL	ENSG00000105245.9	19	4.69801e-07	7.98662e-06	17	3.7087e-05	Yes	Yes
Pancreas	301	COQ8B	ENSG00000123815.11	19	8.9872e-09	1.52782e-07	17	9.43379e-07	Yes	Yes
Pancreas	301	ITPKC	ENSG00000086544.2	19	1.97564e-10	3.35858e-09	17	2.54967e-08	Yes	Yes
Pancreas	301	C19orf54	ENSG00000188493.14	19	1.4514e-15	2.46738e-14	17	3.11722e-13	Yes	Yes
Pancreas	301	SNRPA	ENSG00000077312.8	19	0.00215735	0.036675	17	0.0428601	Yes	No
Pancreas	301	MIA	ENSG00000261857.6	19	0.00335705	0.0537127	16	0.0589775	No	No
Pancreas	301	RAB4B	ENSG00000167578.17	19	3.37826e-05	0.000540522	16	0.00160608	Yes	Yes
Pancreas	301	EGLN2	ENSG00000269858.5	19	0.000324427	0.00519083	16	0.00977441	Yes	Yes
Pancreas	301	CTC-490E21.10	ENSG00000269843.1	19	0.00104932	0.0167891	16	0.0232226	Yes	No
Pancreas	301	CYP2A6	ENSG00000255974.7	19	0.00416168	0.0665869	16	0.07121	No	No
Pancreas	301	CYP2S1	ENSG00000167600.13	19	0.000437208	0.00655812	15	0.0116047	Yes	No
Pancreas	301	AXL	ENSG00000167601.11	19	8.20502e-05	0.00123075	15	0.00318021	Yes	Yes
Pancreas	301	HNRNPUL1	ENSG00000105323.16	19	0.00430727	0.064609	15	0.0693477	No	No
Pancreas	301	TGFB1	ENSG00000105329.9	19	0.000298716	0.00448074	15	0.00878937	Yes	Yes
Pancreas	301	CCDC97	ENSG00000142039.3	19	1.79272e-06	2.68908e-05	15	0.00011263	Yes	Yes
Pancreas	301	TMEM91	ENSG00000142046.14	19	1.03524e-05	0.000155286	15	0.000546818	Yes	Yes
Pancreas	301	B9D2	ENSG00000123810.7	19	0.00021867	0.00328005	15	0.00692368	Yes	Yes
Pancreas	301	EXOSC5	ENSG00000077348.8	19	3.67343e-07	5.51015e-06	15	2.63424e-05	Yes	Yes
Pancreas	301	BCKDHA	ENSG00000248098.11	19	2.0487e-10	3.07305e-09	15	2.34653e-08	Yes	Yes
Pancreas	301	B3GNT8	ENSG00000177191.2	19	0.000177807	0.0026671	15	0.00591395	Yes	Yes
Pancreas	301	ATP5SL	ENSG00000105341.18	19	0.000318611	0.00477917	15	0.00921538	Yes	Yes
Pancreas	301	ERICH4	ENSG00000204978.2	19	0.00264127	0.0369778	14	0.043137	Yes	No
Pancreas	301	PCAT19	ENSG00000267107.6	19	4.7761e-21	6.68654e-20	14	1.37824e-18	Yes	Yes
Pancreas	301	AC006129.1	ENSG00000268355.1	19	0.000246973	0.00345763	14	0.00722676	Yes	Yes
Pancreas	301	LINC01480	ENSG00000270164.1	19	9.83951e-05	0.00137753	14	0.0034908	Yes	Yes
Pancreas	301	AC006129.2	ENSG00000268027.5	19	0.000692824	0.00969954	14	0.0155385	Yes	No
Pancreas	301	CEACAM21	ENSG00000007129.17	19	6.68042e-09	9.35258e-08	14	5.91669e-07	Yes	Yes
Pancreas	301	CEACAM4	ENSG00000105352.10	19	0.00281185	0.0365541	13	0.0427424	Yes	No
Pancreas	301	CEACAM7	ENSG00000007306.14	19	3.03213e-07	3.94177e-06	13	1.93952e-05	Yes	Yes
Pancreas	301	CEACAM5	ENSG00000105388.15	19	0.000267262	0.00347441	13	0.0072536	Yes	Yes
Pancreas	301	CEACAM6	ENSG00000086548.8	19	0.000223871	0.00291032	13	0.00632305	Yes	Yes
Pancreas	301	RPS19	ENSG00000105372.6	19	0.00382746	0.0535844	14	0.0588519	No	No
Pancreas	301	CD79A	ENSG00000105369.9	19	0.00516966	0.0672055	13	0.0717994	No	No
Pancreas	301	ARHGEF1	ENSG00000076928.17	19	0.00470156	0.0658219	14	0.0704858	No	No
Pancreas	301	CTD-2575K13.6	ENSG00000268041.2	19	8.84347e-05	0.00114965	13	0.00300489	Yes	Yes
Pancreas	301	RABAC1	ENSG00000105404.10	19	0.000175564	0.00228233	13	0.00523977	Yes	Yes
Pancreas	301	ATP1A3	ENSG00000105409.16	19	0.000751348	0.0105189	14	0.0164663	Yes	No
Pancreas	301	GRIK5	ENSG00000105737.9	19	0.000199931	0.00299897	15	0.00647422	Yes	Yes
Pancreas	301	ZNF574	ENSG00000105732.12	19	0.00280186	0.039226	14	0.0452874	Yes	No
Pancreas	301	POU2F2	ENSG00000028277.21	19	0.000533429	0.00853487	16	0.0141155	Yes	No
Pancreas	301	DEDD2	ENSG00000160570.13	19	0.00453716	0.0680574	15	0.0726319	No	No
Pancreas	301	ZNF526	ENSG00000167625.10	19	0.00099615	0.0139461	14	0.020197	Yes	No
Pancreas	301	GSK3A	ENSG00000105723.11	19	0.00562699	0.0787779	14	0.0829587	No	No
Pancreas	301	ERF	ENSG00000105722.9	19	0.000331875	0.00464625	14	0.00903172	Yes	Yes
Pancreas	301	CIC	ENSG00000079432.7	19	0.00239317	0.0358976	15	0.0420557	Yes	No
Pancreas	301	PAFAH1B3	ENSG00000079462.7	19	0.00014077	0.00211155	15	0.00491875	Yes	Yes
Pancreas	301	PRR19	ENSG00000188368.9	19	0.00567332	0.0850998	15	0.0890427	No	No
Pancreas	301	TMEM145	ENSG00000167619.11	19	0.0108602	0.162903	15	0.164421	No	No
Pancreas	301	MEGF8	ENSG00000105429.12	19	0.000307663	0.00492261	16	0.00941865	Yes	Yes
Pancreas	301	CNFN	ENSG00000105427.9	19	0.00165463	0.0248195	15	0.0312379	Yes	No
Pancreas	301	LIPE	ENSG00000079435.9	19	0.00606564	0.0970503	16	0.100508	No	No
Pancreas	301	CXCL17	ENSG00000189377.8	19	6.98609e-10	1.11777e-08	16	8.00839e-08	Yes	Yes
Pancreas	301	CEACAM1	ENSG00000079385.21	19	0.00444181	0.0710689	16	0.0755566	No	No
Pancreas	301	PSG4	ENSG00000243137.7	19	1.45884e-37	2.77179e-36	19	1.7522e-34	Yes	Yes
Pancreas	301	CD177	ENSG00000204936.9	19	9.95253e-05	0.00199051	20	0.00469727	Yes	Yes
Pancreas	301	LYPD3	ENSG00000124466.8	19	9.22067e-06	0.000193634	21	0.00066453	Yes	Yes
Pancreas	301	PHLDB3	ENSG00000176531.10	19	7.93624e-21	1.74597e-19	22	3.53035e-18	Yes	Yes
Pancreas	301	ETHE1	ENSG00000105755.7	19	2.46329e-15	5.41923e-14	22	6.64412e-13	Yes	Yes
Pancreas	301	ZNF575	ENSG00000176472.10	19	7.19708e-19	1.58336e-17	22	2.72245e-16	Yes	Yes
Pancreas	301	XRCC1	ENSG00000073050.11	19	4.00391e-39	8.8086e-38	22	6.16421e-36	Yes	Yes
Pancreas	301	PINLYP	ENSG00000234465.10	19	9.15153e-14	2.01334e-12	22	2.09399e-11	Yes	Yes
Pancreas	301	IRGQ	ENSG00000167378.8	19	0.000930993	0.0204818	22	0.0269603	Yes	No
Pancreas	301	ZNF576	ENSG00000124444.15	19	0.00109307	0.0240475	22	0.0304466	Yes	No
Pancreas	301	ZNF428	ENSG00000131116.11	19	0.000461116	0.0101446	22	0.0160473	Yes	No
Pancreas	301	SRRM5	ENSG00000226763.4	19	4.63851e-05	0.00102047	22	0.00273106	Yes	Yes
Pancreas	301	CADM4	ENSG00000105767.2	19	0.000717638	0.0165057	23	0.0229294	Yes	No
Pancreas	301	PLAUR	ENSG00000011422.11	19	0.000818954	0.018836	23	0.0253086	Yes	No
Pancreas	301	SMG9	ENSG00000105771.13	19	1.01261e-05	0.000232899	23	0.000779003	Yes	Yes
Pancreas	301	KCNN4	ENSG00000104783.11	19	6.261e-07	1.44003e-05	23	6.35219e-05	Yes	Yes
Pancreas	301	LYPD5	ENSG00000159871.14	19	3.66375e-06	8.42663e-05	23	0.000317305	Yes	Yes
Pancreas	301	ZNF283	ENSG00000167637.16	19	0.00026051	0.00599172	23	0.0108508	Yes	No
Pancreas	301	ZNF404	ENSG00000176222.8	19	7.71369e-09	1.69701e-07	22	1.04104e-06	Yes	Yes
Pancreas	301	RP11-15A1.3	ENSG00000267058.1	19	9.13868e-05	0.00201051	22	0.00473397	Yes	Yes
Pancreas	301	ZNF45	ENSG00000124459.11	19	0.00133231	0.0293108	22	0.0356021	Yes	No
Pancreas	301	ZNF221	ENSG00000159905.14	19	0.00051078	0.0112372	22	0.0172257	Yes	No
Pancreas	301	ZNF155	ENSG00000204920.10	19	5.51516e-21	1.21334e-19	22	2.4799e-18	Yes	Yes
Pancreas	301	ZNF230	ENSG00000159882.12	19	0.000682211	0.0143264	21	0.020631	Yes	No
Pancreas	301	ZNF222	ENSG00000159885.13	19	5.04506e-05	0.00105946	21	0.00281336	Yes	Yes
Pancreas	301	ZNF223	ENSG00000178386.12	19	4.84584e-29	1.01763e-27	21	3.66626e-26	Yes	Yes
Pancreas	301	ZNF284	ENSG00000186026.6	19	0.000215679	0.00452925	21	0.00886305	Yes	Yes
Pancreas	301	ZNF224	ENSG00000267680.5	19	0.000242648	0.00509561	21	0.00965387	Yes	Yes
Pancreas	301	ZNF225	ENSG00000256294.7	19	0.000659745	0.0138546	21	0.0200971	Yes	No
Pancreas	301	ZNF234	ENSG00000263002.7	19	3.57931e-05	0.000715862	20	0.00203668	Yes	Yes
Pancreas	301	ZNF226	ENSG00000167380.16	19	0.00239144	0.0478288	20	0.0534066	No	No
Pancreas	301	ZNF227	ENSG00000131115.15	19	0.000212473	0.00424945	20	0.00844477	Yes	Yes
Pancreas	301	ZNF235	ENSG00000159917.15	19	0.000529932	0.0111286	21	0.0171073	Yes	No
Pancreas	301	ZNF233	ENSG00000159915.12	19	1.27904e-08	2.55807e-07	20	1.52045e-06	Yes	Yes
Pancreas	301	ZNF112	ENSG00000062370.16	19	7.33585e-12	1.46717e-10	20	1.28076e-09	Yes	Yes
Pancreas	301	ZNF285	ENSG00000267508.5	19	4.99234e-06	9.48545e-05	19	0.000352184	Yes	Yes
Pancreas	301	ZNF229	ENSG00000278318.4	19	5.07103e-05	0.000963495	19	0.0026102	Yes	Yes
Pancreas	301	ZNF180	ENSG00000167384.10	19	8.37218e-06	0.000159071	19	0.00055854	Yes	Yes
Pancreas	301	IGSF23	ENSG00000216588.8	19	8.6928e-07	1.65163e-05	19	7.21078e-05	Yes	Yes
Pancreas	301	PVR	ENSG00000073008.14	19	9.21257e-06	0.000184251	20	0.00063644	Yes	Yes
Pancreas	301	CEACAM19	ENSG00000186567.12	19	2.6153e-21	5.23059e-20	20	1.08207e-18	Yes	Yes
Pancreas	301	CEACAM16	ENSG00000213892.11	19	4.8608e-05	0.000923553	19	0.00251804	Yes	Yes
Pancreas	301	BCL3	ENSG00000069399.14	19	0.000209317	0.00397703	19	0.00804255	Yes	Yes
Pancreas	301	CBLC	ENSG00000142273.10	19	9.80666e-05	0.00186326	19	0.00446077	Yes	Yes
Pancreas	301	BCAM	ENSG00000187244.10	19	2.31575e-05	0.000439993	19	0.00135422	Yes	Yes
Pancreas	301	NECTIN2	ENSG00000130202.9	19	8.12188e-28	1.54316e-26	19	5.24828e-25	Yes	Yes
Pancreas	301	TOMM40	ENSG00000130204.12	19	0.000562235	0.0106825	19	0.0166397	Yes	No
Pancreas	301	APOE	ENSG00000130203.9	19	0.00014449	0.00274532	19	0.00604638	Yes	Yes
Pancreas	301	APOC1	ENSG00000130208.9	19	0.000404549	0.00768642	19	0.0130695	Yes	No
Pancreas	301	APOC2	ENSG00000234906.9	19	1.93128e-11	3.66944e-10	19	3.09518e-09	Yes	Yes
Pancreas	301	CLPTM1	ENSG00000104853.15	19	0.00175573	0.0333589	19	0.039553	Yes	No
Pancreas	301	RELB	ENSG00000104856.13	19	0.000518404	0.00984968	19	0.0156991	Yes	No
Pancreas	301	CLASRP	ENSG00000104859.14	19	0.000572285	0.0108734	19	0.0168404	Yes	No
Pancreas	301	ZNF296	ENSG00000170684.8	19	0.0002873	0.0054587	19	0.0101371	Yes	No
Pancreas	301	GEMIN7	ENSG00000142252.10	19	6.76374e-06	0.000128511	19	0.00046342	Yes	Yes
Pancreas	301	PPP1R37	ENSG00000104866.10	19	0.00355313	0.0675096	19	0.072097	No	No
Pancreas	301	TRAPPC6A	ENSG00000007255.10	19	4.11217e-05	0.000781313	19	0.00219028	Yes	Yes
Pancreas	301	BLOC1S3	ENSG00000189114.6	19	0.00344509	0.0654568	19	0.0701514	No	No
Pancreas	301	EXOC3L2	ENSG00000283632.2	19	0.00234174	0.0444931	19	0.0502761	No	No
Pancreas	301	MARK4	ENSG00000007047.14	19	0.000646579	0.0129316	20	0.0191053	Yes	No
Pancreas	301	CKM	ENSG00000104879.4	19	0.000382161	0.00764322	20	0.0130202	Yes	No
Pancreas	301	KLC3	ENSG00000104892.16	19	0.00391772	0.0783543	20	0.0825485	No	No
Pancreas	301	ERCC2	ENSG00000104884.14	19	7.25016e-09	1.45003e-07	20	8.98281e-07	Yes	Yes
Pancreas	301	PPP1R13L	ENSG00000104881.15	19	1.92468e-05	0.000384937	20	0.00120728	Yes	Yes
Pancreas	301	CD3EAP	ENSG00000117877.10	19	3.36589e-05	0.000639518	19	0.00184918	Yes	Yes
Pancreas	301	ERCC1	ENSG00000012061.15	19	2.32181e-05	0.000464362	20	0.00141641	Yes	Yes
Pancreas	301	FOSB	ENSG00000125740.13	19	0.00216165	0.0410713	19	0.0469892	Yes	No
Pancreas	301	RTN2	ENSG00000125744.11	19	0.000239765	0.00455554	19	0.00890322	Yes	Yes
Pancreas	301	PPM1N	ENSG00000213889.10	19	3.50773e-07	6.66468e-06	19	3.13855e-05	Yes	Yes
Pancreas	301	VASP	ENSG00000125753.13	19	0.000436195	0.0082877	19	0.0138115	Yes	No
Pancreas	301	OPA3	ENSG00000125741.4	19	0.000310472	0.00620943	20	0.0111501	Yes	No
Pancreas	301	GPR4	ENSG00000177464.4	19	9.93329e-05	0.00188733	19	0.00450398	Yes	Yes
Pancreas	301	EML2	ENSG00000125746.16	19	0.000166739	0.00333477	20	0.0070209	Yes	Yes
Pancreas	301	GIPR	ENSG00000010310.8	19	0.000333575	0.00633792	19	0.0113103	Yes	No
Pancreas	301	SNRPD2	ENSG00000125743.10	19	0.000111206	0.00211292	19	0.00491992	Yes	Yes
Pancreas	301	QPCTL	ENSG00000011478.11	19	2.27124e-06	4.31536e-05	19	0.000173624	Yes	Yes
Pancreas	301	FBXO46	ENSG00000177051.5	19	0.000614819	0.0116816	19	0.0177362	Yes	No
Pancreas	301	SIX5	ENSG00000177045.7	19	0.0002405	0.0045695	19	0.00892537	Yes	Yes
Pancreas	301	DMPK	ENSG00000104936.17	19	0.000203964	0.00387532	19	0.00789313	Yes	Yes
Pancreas	301	DMWD	ENSG00000185800.11	19	3.37135e-10	6.40557e-09	19	4.69512e-08	Yes	Yes
Pancreas	301	SYMPK	ENSG00000125755.18	19	0.000186224	0.00353825	19	0.00734804	Yes	Yes
Pancreas	301	FOXA3	ENSG00000170608.2	19	0.000346341	0.00658047	19	0.0116345	Yes	No
Pancreas	301	IRF2BP1	ENSG00000170604.4	19	0.000793348	0.0150736	19	0.0214159	Yes	No
Pancreas	301	MYPOP	ENSG00000176182.5	19	1.43053e-05	0.000271801	19	0.000891929	Yes	Yes
Pancreas	301	NOVA2	ENSG00000104967.6	19	0.000580329	0.0104459	18	0.0164004	Yes	No
Pancreas	301	CCDC61	ENSG00000104983.8	19	3.90554e-07	7.02998e-06	18	3.29597e-05	Yes	Yes
Pancreas	301	PGLYRP1	ENSG00000008438.4	19	0.00208774	0.0375793	18	0.0437337	Yes	No
Pancreas	301	HIF3A	ENSG00000124440.15	19	0.000160503	0.00272854	17	0.00601723	Yes	Yes
Pancreas	301	PPP5C	ENSG00000011485.14	19	0.000347656	0.00591015	17	0.0107406	Yes	No
Pancreas	301	CCDC8	ENSG00000169515.5	19	2.61877e-11	4.45192e-10	17	3.71284e-09	Yes	Yes
Pancreas	301	PNMAL1	ENSG00000182013.17	19	3.40966e-64	5.79642e-63	17	2.52739e-60	Yes	Yes
Pancreas	301	PPP5D1	ENSG00000230510.6	19	1.44301e-06	2.45311e-05	17	0.000103615	Yes	Yes
Pancreas	301	PNMAL2	ENSG00000204851.6	19	0.000578689	0.00983771	17	0.0156874	Yes	No
Pancreas	301	CALM3	ENSG00000160014.16	19	0.000453567	0.00725708	16	0.0125337	Yes	No
Pancreas	301	PTGIR	ENSG00000160013.8	19	0.000458035	0.00732856	16	0.0126225	Yes	No
Pancreas	301	DACT3	ENSG00000197380.10	19	0.000168293	0.00286097	17	0.00624049	Yes	Yes
Pancreas	301	PRKD2	ENSG00000105287.12	19	1.36566e-08	2.32162e-07	17	1.3906e-06	Yes	Yes
Pancreas	301	STRN4	ENSG00000090372.14	19	1.28207e-15	2.17952e-14	17	2.77416e-13	Yes	Yes
Pancreas	301	FKRP	ENSG00000181027.10	19	2.67448e-15	4.54662e-14	17	5.60662e-13	Yes	Yes
Pancreas	301	SLC1A5	ENSG00000105281.12	19	2.48982e-15	4.23269e-14	17	5.23468e-13	Yes	Yes
Pancreas	301	AP2S1	ENSG00000042753.11	19	0.000155521	0.00264386	17	0.00587495	Yes	Yes
Pancreas	301	ARHGAP35	ENSG00000160007.18	19	0.000499795	0.00899631	18	0.0146782	Yes	No
Pancreas	301	NPAS1	ENSG00000130751.9	19	0.000250105	0.00450189	18	0.00881965	Yes	Yes
Pancreas	301	TMEM160	ENSG00000130748.6	19	0.00248017	0.044643	18	0.0504321	No	No
Pancreas	301	ZC3H4	ENSG00000130749.9	19	0.00195827	0.0372071	19	0.0433624	Yes	No
Pancreas	301	SAE1	ENSG00000142230.11	19	0.00038075	0.00761499	20	0.0129857	Yes	No
Pancreas	301	BBC3	ENSG00000105327.17	19	0.000553404	0.0105147	19	0.0164631	Yes	No
Pancreas	301	CCDC9	ENSG00000105321.12	19	0.000302084	0.00604167	20	0.0109146	Yes	No
Pancreas	301	INAFM1	ENSG00000257704.3	19	3.51345e-05	0.000702689	20	0.00200294	Yes	Yes
Pancreas	301	C5AR1	ENSG00000197405.7	19	1.73458e-09	3.2957e-08	19	2.21866e-07	Yes	Yes
Pancreas	301	C5AR2	ENSG00000134830.5	19	0.000681805	0.0129543	19	0.0191338	Yes	No
Pancreas	301	DHX34	ENSG00000134815.18	19	3.92771e-07	7.46265e-06	19	3.48441e-05	Yes	Yes
Pancreas	301	MEIS3	ENSG00000105419.17	19	5.71471e-11	1.0858e-09	19	8.68075e-09	Yes	Yes
Pancreas	301	SLC8A2	ENSG00000118160.13	19	0.00011838	0.00224923	19	0.00518126	Yes	Yes
Pancreas	301	KPTN	ENSG00000118162.13	19	0.001437	0.025866	18	0.0322898	Yes	No
Pancreas	301	NAPA	ENSG00000105402.7	19	0.001087	0.019566	18	0.0260385	Yes	No
Pancreas	301	ZNF541	ENSG00000118156.12	19	0.000155311	0.0027956	18	0.00612975	Yes	Yes
Pancreas	301	GLTSCR1	ENSG00000063169.10	19	0.00153495	0.0291641	19	0.0354518	Yes	No
Pancreas	301	EHD2	ENSG00000024422.11	19	0.00239398	0.0454857	19	0.0512479	No	No
Pancreas	301	GLTSCR2	ENSG00000105373.18	19	0.00072174	0.0137131	19	0.0199496	Yes	No
Pancreas	301	SELENOW	ENSG00000178980.14	19	6.26241e-14	1.18986e-12	19	1.26777e-11	Yes	Yes
Pancreas	301	SULT2A1	ENSG00000105398.3	19	0.000378564	0.00719272	19	0.0124478	Yes	No
Pancreas	301	PLA2G4C	ENSG00000105499.13	19	8.62768e-16	1.81181e-14	21	2.32703e-13	Yes	Yes
Pancreas	301	LIG1	ENSG00000105486.13	19	2.39602e-13	5.03164e-12	21	5.07793e-11	Yes	Yes
Pancreas	301	C19orf68	ENSG00000185453.12	19	0.000817523	0.017168	21	0.0236237	Yes	No
Pancreas	301	CARD8	ENSG00000105483.17	19	6.11582e-05	0.00134548	22	0.00342002	Yes	Yes
Pancreas	301	ZNF114	ENSG00000178150.9	19	4.0172e-11	8.83784e-10	22	7.14634e-09	Yes	Yes
Pancreas	301	CCDC114	ENSG00000105479.15	19	5.29112e-19	1.16405e-17	22	2.02606e-16	Yes	Yes
Pancreas	301	EMP3	ENSG00000142227.10	19	0.00198156	0.0416127	21	0.0474948	Yes	No
Pancreas	301	TMEM143	ENSG00000161558.10	19	8.11591e-06	0.00017855	22	0.000618757	Yes	Yes
Pancreas	301	SYNGR4	ENSG00000105467.8	19	0.00023238	0.00511235	22	0.00967564	Yes	Yes
Pancreas	301	KDELR1	ENSG00000105438.8	19	0.000591716	0.0130178	22	0.0192056	Yes	No
Pancreas	301	GRIN2D	ENSG00000105464.3	19	0.0019786	0.0435292	22	0.0493806	Yes	No
Pancreas	301	GRWD1	ENSG00000105447.12	19	0.00023082	0.00484722	21	0.00931168	Yes	Yes
Pancreas	301	KCNJ14	ENSG00000182324.6	19	0.000108832	0.0023943	22	0.0054432	Yes	Yes
Pancreas	301	CYTH2	ENSG00000105443.13	19	1.8554e-10	4.08189e-09	22	3.05964e-08	Yes	Yes
Pancreas	301	LMTK3	ENSG00000142235.8	19	0.00229687	0.0505312	22	0.0559684	No	No
Pancreas	301	SULT2B1	ENSG00000088002.11	19	0.000554007	0.0121882	22	0.0183112	Yes	No
Pancreas	301	FAM83E	ENSG00000105523.3	19	0.00185362	0.0407796	22	0.0467258	Yes	No
Pancreas	301	SPACA4	ENSG00000177202.2	19	0.000102795	0.00226149	22	0.00520168	Yes	Yes
Pancreas	301	RPL18	ENSG00000063177.12	19	0.000243856	0.00536484	22	0.0100175	Yes	No
Pancreas	301	SPHK2	ENSG00000063176.15	19	1.44411e-09	3.17705e-08	22	2.14473e-07	Yes	Yes
Pancreas	301	DBP	ENSG00000105516.10	19	0.00457529	0.100656	22	0.103957	No	No
Pancreas	301	CA11	ENSG00000063180.8	19	0.00251256	0.0552764	22	0.0604446	No	No
Pancreas	301	NTN5	ENSG00000142233.11	19	1.56355e-05	0.00034398	22	0.00109519	Yes	Yes
Pancreas	301	FUT2	ENSG00000176920.11	19	8.48442e-51	1.86657e-49	22	2.68992e-47	Yes	Yes
Pancreas	301	MAMSTR	ENSG00000176909.11	19	0.000414499	0.00911899	22	0.0148348	Yes	No
Pancreas	301	RASIP1	ENSG00000105538.9	19	3.40206e-21	7.48453e-20	22	1.53713e-18	Yes	Yes
Pancreas	301	IZUMO1	ENSG00000182264.8	19	4.10055e-26	9.0212e-25	22	2.7008e-23	Yes	Yes
Pancreas	301	FUT1	ENSG00000174951.10	19	4.60058e-08	1.01213e-06	22	5.47256e-06	Yes	Yes
Pancreas	301	BCAT2	ENSG00000105552.14	19	7.29929e-06	0.000160584	22	0.000563155	Yes	Yes
Pancreas	301	HSD17B14	ENSG00000087076.8	19	6.43514e-09	1.35138e-07	21	8.3992e-07	Yes	Yes
Pancreas	301	PLEKHA4	ENSG00000105559.11	19	0.00266822	0.0560327	21	0.0611445	No	No
Pancreas	301	PPP1R15A	ENSG00000087074.7	19	0.00509021	0.101804	20	0.10506	No	No
Pancreas	301	NUCB1	ENSG00000104805.15	19	0.00201224	0.0402449	20	0.0462346	Yes	No
Pancreas	301	DHDH	ENSG00000104808.7	19	0.000155029	0.00310058	20	0.00663295	Yes	Yes
Pancreas	301	BAX	ENSG00000087088.19	19	0.00078146	0.0164106	21	0.0228438	Yes	No
Pancreas	301	CTD-2639E6.9	ENSG00000267898.1	19	0.000916613	0.0192489	21	0.0257252	Yes	No
Pancreas	301	FTL	ENSG00000087086.14	19	0.00193399	0.0406138	21	0.0465829	Yes	No
Pancreas	301	GYS1	ENSG00000104812.14	19	0.000382497	0.00803243	21	0.0135186	Yes	No
Pancreas	301	RUVBL2	ENSG00000183207.13	19	4.81815e-05	0.00101181	21	0.00271428	Yes	Yes
Pancreas	301	LHB	ENSG00000104826.12	19	5.4937e-18	1.09874e-16	20	1.73805e-15	Yes	Yes
Pancreas	301	CTB-60B18.10	ENSG00000268655.2	19	2.09815e-05	0.00041963	20	0.00130192	Yes	Yes
Pancreas	301	CGB3	ENSG00000104827.12	19	3.02457e-47	6.04914e-46	20	7.28634e-44	Yes	Yes
Pancreas	301	SNRNP70	ENSG00000104852.14	19	0.0032113	0.0642259	20	0.0689844	No	No
Pancreas	301	LIN7B	ENSG00000104863.11	19	9.8504e-06	0.000187158	19	0.00064543	Yes	Yes
Pancreas	301	C19orf73	ENSG00000221916.3	19	0.000279896	0.00531803	19	0.00995631	Yes	Yes
Pancreas	301	PPFIA3	ENSG00000177380.13	19	0.000123109	0.00233906	19	0.00534836	Yes	Yes
Pancreas	301	HRC	ENSG00000130528.11	19	0.000733739	0.0132073	18	0.0194007	Yes	No
Pancreas	301	TRPM4	ENSG00000130529.15	19	2.78976e-13	5.30054e-12	19	5.33031e-11	Yes	Yes
Pancreas	301	SLC6A16	ENSG00000063127.15	19	8.01281e-07	1.44231e-05	18	6.36058e-05	Yes	Yes
Pancreas	301	CTC-301O7.4	ENSG00000197813.5	19	0.000237986	0.00428375	18	0.008501	Yes	Yes
Pancreas	301	CD37	ENSG00000104894.11	19	0.0004029	0.00725219	18	0.0125265	Yes	No
Pancreas	301	TEAD2	ENSG00000074219.13	19	1.73045e-10	3.11481e-09	18	2.37415e-08	Yes	Yes
Pancreas	301	DKKL1	ENSG00000104901.6	19	8.17414e-14	1.47135e-12	18	1.55502e-11	Yes	Yes
Pancreas	301	CCDC155	ENSG00000161609.9	19	1.07671e-39	1.93807e-38	18	1.4267e-36	Yes	Yes
Pancreas	301	SLC17A7	ENSG00000104888.9	19	0.000287066	0.00516719	18	0.00973932	Yes	Yes
Pancreas	301	PIH1D1	ENSG00000104872.10	19	0.000186819	0.00336273	18	0.00706664	Yes	Yes
Pancreas	301	ALDH16A1	ENSG00000161618.9	19	3.8597e-15	6.94746e-14	18	8.42064e-13	Yes	Yes
Pancreas	301	FLT3LG	ENSG00000090554.12	19	0.000203124	0.00365624	18	0.0075372	Yes	Yes
Pancreas	301	RPL13A	ENSG00000142541.16	19	0.00035088	0.00631583	18	0.0112805	Yes	No
Pancreas	301	RPS11	ENSG00000142534.6	19	0.0010869	0.0195641	18	0.026038	Yes	No
Pancreas	301	FCGRT	ENSG00000104870.12	19	6.46352e-06	0.000116343	18	0.000423191	Yes	Yes
Pancreas	301	RCN3	ENSG00000142552.7	19	5.77598e-05	0.00109744	19	0.00289422	Yes	Yes
Pancreas	301	NOSIP	ENSG00000142546.13	19	8.30827e-14	1.57857e-12	19	1.66214e-11	Yes	Yes
Pancreas	301	PRRG2	ENSG00000126460.10	19	2.69438e-05	0.000484989	18	0.00146905	Yes	Yes
Pancreas	301	PRR12	ENSG00000126464.13	19	5.08204e-17	9.14767e-16	18	1.3284e-14	Yes	Yes
Pancreas	301	RRAS	ENSG00000126458.3	19	0.000273456	0.00492222	18	0.00941865	Yes	Yes
Pancreas	301	SCAF1	ENSG00000126461.14	19	9.18602e-05	0.00165348	18	0.00404684	Yes	Yes
Pancreas	301	IRF3	ENSG00000126456.15	19	2.84044e-05	0.000511279	18	0.00153439	Yes	Yes
Pancreas	301	BCL2L12	ENSG00000126453.9	19	0.000727012	0.0130862	18	0.0192835	Yes	No
Pancreas	301	PRMT1	ENSG00000126457.21	19	0.000424396	0.00763912	18	0.0130164	Yes	No
Pancreas	301	ADM5	ENSG00000224420.3	19	0.000551708	0.00993075	18	0.0157972	Yes	No
Pancreas	301	CPT1C	ENSG00000169169.14	19	0.00096901	0.0174422	18	0.023877	Yes	No
Pancreas	301	TSKS	ENSG00000126467.10	19	0.00386947	0.0696504	18	0.0742016	No	No
Pancreas	301	AP2A1	ENSG00000196961.12	19	3.24081e-13	6.15754e-12	19	6.14129e-11	Yes	Yes
Pancreas	301	FUZ	ENSG00000010361.13	19	1.53943e-06	2.77098e-05	18	0.000115747	Yes	Yes
Pancreas	301	MED25	ENSG00000104973.16	19	2.02756e-05	0.000364961	18	0.00115335	Yes	Yes
Pancreas	301	PTOV1	ENSG00000104960.15	19	0.000124014	0.00223226	18	0.00515194	Yes	Yes
Pancreas	301	PNKP	ENSG00000039650.11	19	6.20845e-07	1.11752e-05	18	5.05142e-05	Yes	Yes
Pancreas	301	AKT1S1	ENSG00000204673.10	19	0.000113953	0.00216511	19	0.00502287	Yes	Yes
Pancreas	301	TBC1D17	ENSG00000104946.12	19	7.25768e-05	0.00130638	18	0.0033386	Yes	Yes
Pancreas	301	IL4I1	ENSG00000104951.15	19	0.000691941	0.0131469	19	0.0193467	Yes	No
Pancreas	301	NUP62	ENSG00000213024.11	19	3.33944e-05	0.000634494	19	0.00183684	Yes	Yes
Pancreas	301	ATF5	ENSG00000169136.10	19	0.000736165	0.0139871	19	0.0202323	Yes	No
Pancreas	301	SIGLEC11	ENSG00000161640.15	19	3.69641e-07	7.02317e-06	19	3.29368e-05	Yes	Yes
Pancreas	301	VRK3	ENSG00000105053.10	19	0.000634459	0.0120547	19	0.018165	Yes	No
Pancreas	301	ZNF473	ENSG00000142528.15	19	0.000344675	0.00654882	19	0.0115918	Yes	No
Pancreas	301	MYH14	ENSG00000105357.15	19	0.000147404	0.00294809	20	0.00638464	Yes	Yes
Pancreas	301	KCNC3	ENSG00000131398.13	19	0.00130995	0.0248891	19	0.0313024	Yes	No
Pancreas	301	NR1H2	ENSG00000131408.13	19	0.00203971	0.0387545	19	0.0448388	Yes	No
Pancreas	301	NAPSA	ENSG00000131400.7	19	3.87614e-05	0.000736467	19	0.0020831	Yes	Yes
Pancreas	301	POLD1	ENSG00000062822.12	19	0.000655691	0.0124581	19	0.0185965	Yes	No
Pancreas	301	SPIB	ENSG00000269404.6	19	0.000215295	0.0040906	19	0.00820872	Yes	Yes
Pancreas	301	MYBPC2	ENSG00000086967.9	19	0.000217729	0.00413686	19	0.0082742	Yes	Yes
Pancreas	301	FAM71E1	ENSG00000142530.10	19	0.00328613	0.0624364	19	0.0672876	No	No
Pancreas	301	EMC10	ENSG00000161671.16	19	0.00121308	0.0230486	19	0.029455	Yes	No
Pancreas	301	JOSD2	ENSG00000161677.11	19	8.67364e-05	0.00173473	20	0.00421174	Yes	Yes
Pancreas	301	ASPDH	ENSG00000204653.9	19	8.6577e-12	1.73154e-10	20	1.49846e-09	Yes	Yes
Pancreas	301	LRRC4B	ENSG00000131409.12	19	0.000630952	0.01325	21	0.019449	Yes	No
Pancreas	301	SYT3	ENSG00000213023.10	19	5.13689e-08	1.02738e-06	20	5.5515e-06	Yes	Yes
Pancreas	301	C19orf81	ENSG00000235034.6	19	0.0010765	0.02153	20	0.0279865	Yes	No
Pancreas	301	CLEC11A	ENSG00000105472.12	19	0.00163341	0.0343017	21	0.0404601	Yes	No
Pancreas	301	C19orf48	ENSG00000167747.13	19	0.000393587	0.00865891	22	0.0142887	Yes	No
Pancreas	301	LINC01869	ENSG00000180279.6	19	1.30199e-18	2.86438e-17	22	4.80837e-16	Yes	Yes
Pancreas	301	KLK1	ENSG00000167748.10	19	8.81314e-06	0.000193889	22	0.000665271	Yes	Yes
Pancreas	301	KLK15	ENSG00000174562.13	19	0.000203209	0.0044706	22	0.00877378	Yes	Yes
Pancreas	301	KLK3	ENSG00000142515.14	19	0.000154255	0.0033936	22	0.00711919	Yes	Yes
Pancreas	301	KLK2	ENSG00000167751.12	19	0.000477294	0.0109778	23	0.0169383	Yes	No
Pancreas	301	KLK10	ENSG00000129451.11	19	1.12978e-05	0.00025985	23	0.000857178	Yes	Yes
Pancreas	301	KLK11	ENSG00000167757.13	19	1.34395e-10	3.09109e-09	23	2.35819e-08	Yes	Yes
Pancreas	301	KLK12	ENSG00000186474.15	19	9.11603e-06	0.000209669	23	0.000711234	Yes	Yes
Pancreas	301	KLK13	ENSG00000167759.12	19	1.35396e-41	3.1141e-40	23	2.59585e-38	Yes	Yes
Pancreas	301	KLK14	ENSG00000129437.9	19	0.00127075	0.0292273	23	0.0355141	Yes	No
Pancreas	301	CTU1	ENSG00000142544.6	19	2.28604e-09	5.25789e-08	23	3.44625e-07	Yes	Yes
Pancreas	301	SIGLEC9	ENSG00000129450.8	19	0.000290769	0.00668769	23	0.0117873	Yes	No
Pancreas	301	SIGLEC7	ENSG00000168995.13	19	0.000964989	0.0221947	23	0.0286393	Yes	No
Pancreas	301	CD33	ENSG00000105383.14	19	0.000601992	0.0144478	24	0.0207679	Yes	No
Pancreas	301	IGLON5	ENSG00000142549.9	19	0.00149127	0.0357906	24	0.041965	Yes	No
Pancreas	301	VSIG10L	ENSG00000186806.5	19	0.000298684	0.00716841	24	0.0124177	Yes	No
Pancreas	301	ETFB	ENSG00000105379.9	19	0.00101965	0.0244717	24	0.030887	Yes	No
Pancreas	301	CLDND2	ENSG00000160318.6	19	5.20228e-05	0.00124855	24	0.00321773	Yes	Yes
Pancreas	301	NKG7	ENSG00000105374.9	19	0.00104389	0.0250534	24	0.0314694	Yes	No
Pancreas	301	SIGLEC10	ENSG00000142512.14	19	0.000187662	0.00450389	24	0.00882053	Yes	Yes
Pancreas	301	SIGLEC8	ENSG00000105366.15	19	0.000344215	0.00860539	25	0.0142128	Yes	No
Pancreas	301	SIGLEC12	ENSG00000254521.6	19	1.79008e-20	4.47519e-19	25	8.71714e-18	Yes	Yes
Pancreas	301	SIGLEC6	ENSG00000105492.15	19	0.00070314	0.0182816	26	0.0247396	Yes	No
Pancreas	301	ZNF175	ENSG00000105497.7	19	2.30283e-11	5.98736e-10	26	4.92812e-09	Yes	Yes
Pancreas	301	AC018755.17	ENSG00000267808.1	19	7.04455e-05	0.00183158	26	0.00440102	Yes	Yes
Pancreas	301	SIGLEC5	ENSG00000105501.12	19	5.14255e-05	0.00138849	27	0.00351201	Yes	Yes
Pancreas	301	SIGLEC14	ENSG00000254415.3	19	1.42416e-19	3.84522e-18	27	6.96358e-17	Yes	Yes
Pancreas	301	SPACA6P-AS	ENSG00000269959.1	19	0.000515277	0.0139125	27	0.020169	Yes	No
Pancreas	301	SPACA6	ENSG00000182310.13	19	0.00335001	0.0904503	27	0.094189	No	No
Pancreas	301	HAS1	ENSG00000105509.10	19	0.000159335	0.00430206	27	0.0085261	Yes	Yes
Pancreas	301	FPR1	ENSG00000171051.8	19	1.116e-09	3.23639e-08	29	2.18176e-07	Yes	Yes
Pancreas	301	FPR2	ENSG00000171049.8	19	0.000651521	0.0182426	28	0.0246977	Yes	No
Pancreas	301	FPR3	ENSG00000187474.4	19	0.000184372	0.00516242	28	0.00973232	Yes	Yes
Pancreas	301	ZNF577	ENSG00000161551.14	19	3.5077e-05	0.00101723	29	0.00272582	Yes	Yes
Pancreas	301	ZNF649	ENSG00000198093.10	19	0.000367601	0.0102928	28	0.01622	Yes	No
Pancreas	301	ZNF613	ENSG00000176024.17	19	0.000109312	0.00306072	28	0.00657001	Yes	Yes
Pancreas	301	ZNF350	ENSG00000256683.6	19	0.00111793	0.0313019	28	0.0375698	Yes	No
Pancreas	301	ZNF615	ENSG00000197619.13	19	4.61241e-05	0.00129148	28	0.00330746	Yes	Yes
Pancreas	301	ZNF614	ENSG00000142556.18	19	2.60972e-05	0.000730721	28	0.00207101	Yes	Yes
Pancreas	301	ZNF432	ENSG00000256087.6	19	1.68592e-05	0.000472059	28	0.00143705	Yes	Yes
Pancreas	301	ZNF841	ENSG00000197608.11	19	3.05076e-08	8.54212e-07	28	4.6737e-06	Yes	Yes
Pancreas	301	ZNF616	ENSG00000204611.6	19	0.000161333	0.00467865	29	0.00907395	Yes	Yes
Pancreas	301	ZNF836	ENSG00000196267.12	19	0.000821339	0.0238188	29	0.0302245	Yes	No
Pancreas	301	PPP2R1A	ENSG00000105568.17	19	1.54886e-08	4.64658e-07	30	2.65597e-06	Yes	Yes
Pancreas	301	ZNF766	ENSG00000196214.10	19	0.00204494	0.0613481	30	0.0662196	No	No
Pancreas	301	ZNF480	ENSG00000198464.13	19	1.22835e-07	3.80789e-06	31	1.87963e-05	Yes	Yes
Pancreas	301	ZNF610	ENSG00000167554.14	19	0.000802294	0.0248711	31	0.031282	Yes	No
Pancreas	301	ZNF880	ENSG00000221923.8	19	1.17223e-30	3.63392e-29	31	1.44044e-27	Yes	Yes
Pancreas	301	ZNF528	ENSG00000167555.13	19	4.23451e-40	1.3127e-38	31	9.74778e-37	Yes	Yes
Pancreas	301	ZNF578	ENSG00000258405.9	19	3.65204e-05	0.00120517	33	0.0031232	Yes	Yes
Pancreas	301	ZNF808	ENSG00000198482.11	19	0.000268236	0.00858356	32	0.014185	Yes	No
Pancreas	301	ZNF701	ENSG00000167562.12	19	2.35655e-05	0.000754095	32	0.00212625	Yes	Yes
Pancreas	301	ZNF83	ENSG00000167766.18	19	6.2645e-27	2.06728e-25	33	6.48601e-24	Yes	Yes
Pancreas	301	ZNF611	ENSG00000213020.9	19	0.00026233	0.00865688	33	0.0142867	Yes	No
Pancreas	301	ZNF600	ENSG00000189190.9	19	1.90023e-21	6.27077e-20	33	1.29411e-18	Yes	Yes
Pancreas	301	ZNF28	ENSG00000198538.10	19	2.17729e-05	0.000718507	33	0.0020425	Yes	Yes
Pancreas	301	ZNF468	ENSG00000204604.9	19	2.42436e-15	8.00039e-14	33	9.63503e-13	Yes	Yes
Pancreas	301	ZNF320	ENSG00000182986.12	19	3.78615e-33	1.24943e-31	33	5.90182e-30	Yes	Yes
Pancreas	301	ZNF888	ENSG00000213793.5	19	1.1079e-11	3.54527e-10	32	2.99639e-09	Yes	Yes
Pancreas	301	CTD-2331H12.7	ENSG00000269646.1	19	0.000457807	0.0146498	32	0.0209945	Yes	No
Pancreas	301	ZNF816	ENSG00000180257.13	19	4.36956e-11	1.39826e-09	32	1.10747e-08	Yes	Yes
Pancreas	301	ZNF160	ENSG00000170949.17	19	4.35696e-14	1.39423e-12	32	1.47535e-11	Yes	Yes
Pancreas	301	ZNF415	ENSG00000170954.11	19	6.04262e-10	1.93364e-08	32	1.34155e-07	Yes	Yes
Pancreas	301	ZNF347	ENSG00000197937.12	19	0.000665405	0.0219584	33	0.0284087	Yes	No
Pancreas	301	ZNF665	ENSG00000197497.10	19	2.839e-05	0.00090848	32	0.00248571	Yes	Yes
Pancreas	301	ZNF677	ENSG00000197928.10	19	3.5116e-06	0.000112371	32	0.000410059	Yes	Yes
Pancreas	301	ZNF845	ENSG00000213799.11	19	6.15833e-05	0.00197067	32	0.00466085	Yes	Yes
Pancreas	301	ZNF525	ENSG00000203326.11	19	5.28297e-06	0.000169055	32	0.000588973	Yes	Yes
Pancreas	301	ZNF765	ENSG00000196417.12	19	2.27876e-07	7.29203e-06	32	3.40943e-05	Yes	Yes
Pancreas	301	ZNF761	ENSG00000160336.14	19	4.01217e-08	1.28389e-06	32	6.82269e-06	Yes	Yes
Pancreas	301	ZNF813	ENSG00000198346.10	19	5.79172e-07	1.85335e-05	32	8.01531e-05	Yes	Yes
Pancreas	301	ZNF331	ENSG00000130844.16	19	0.00015826	0.00506432	32	0.00961255	Yes	Yes
Pancreas	301	NLRP12	ENSG00000142405.21	19	0.000663515	0.0212325	32	0.0277034	Yes	No
Pancreas	301	MYADM	ENSG00000179820.15	19	0.000188063	0.00582995	31	0.0106429	Yes	No
Pancreas	301	PRKCG	ENSG00000126583.10	19	8.03742e-26	2.57197e-24	32	7.42554e-23	Yes	Yes
Pancreas	301	OSCAR	ENSG00000170909.13	19	2.86846e-05	0.000917909	32	0.00250546	Yes	Yes
Pancreas	301	NDUFA3	ENSG00000170906.15	19	1.96486e-10	6.28757e-09	32	4.61459e-08	Yes	Yes
Pancreas	301	TFPT	ENSG00000105619.13	19	0.00146027	0.0467287	32	0.052429	No	No
Pancreas	301	PRPF31	ENSG00000105618.13	19	3.35352e-07	1.07313e-05	32	4.86627e-05	Yes	Yes
Pancreas	301	CNOT3	ENSG00000088038.17	19	0.000156095	0.00499504	32	0.00952336	Yes	Yes
Pancreas	301	LENG1	ENSG00000105617.3	19	0.000607206	0.0194306	32	0.0259009	Yes	No
Pancreas	301	TMC4	ENSG00000167608.11	19	2.34613e-11	7.50762e-10	32	6.1114e-09	Yes	Yes
Pancreas	301	MBOAT7	ENSG00000125505.16	19	0.000847961	0.0271347	32	0.0334852	Yes	No
Pancreas	301	TSEN34	ENSG00000170892.10	19	9.87701e-05	0.00306187	31	0.00657164	Yes	Yes
Pancreas	301	RPS9	ENSG00000170889.13	19	1.21912e-08	3.90118e-07	32	2.25952e-06	Yes	Yes
Pancreas	301	LILRB3	ENSG00000204577.11	19	1.03205e-19	3.19935e-18	31	5.83118e-17	Yes	Yes
Pancreas	301	LILRA6	ENSG00000244482.10	19	8.16909e-06	0.000253242	31	0.000838795	Yes	Yes
Pancreas	301	LILRB5	ENSG00000105609.16	19	6.93095e-06	0.000214859	31	0.000726131	Yes	Yes
Pancreas	301	LILRB2	ENSG00000131042.14	19	2.65014e-05	0.000821543	31	0.00228348	Yes	Yes
Pancreas	301	LILRA5	ENSG00000187116.13	19	0.000718868	0.021566	30	0.0280182	Yes	No
Pancreas	301	LAIR1	ENSG00000167613.15	19	0.000525307	0.0157592	30	0.0221395	Yes	No
Pancreas	301	TTYH1	ENSG00000167614.13	19	0.000942991	0.0282897	30	0.0346041	Yes	No
Pancreas	301	AC008746.12	ENSG00000267838.2	19	2.10585e-13	6.10697e-12	29	6.09443e-11	Yes	Yes
Pancreas	301	LENG8	ENSG00000167615.16	19	7.54906e-05	0.00218923	29	0.00507122	Yes	Yes
Pancreas	301	LENG9	ENSG00000275183.1	19	0.000105837	0.00306926	29	0.00658418	Yes	Yes
Pancreas	301	CDC42EP5	ENSG00000167617.2	19	0.000244742	0.0070975	29	0.0123269	Yes	No
Pancreas	301	LILRA2	ENSG00000239998.5	19	3.08211e-06	8.62992e-05	28	0.000324242	Yes	Yes
Pancreas	301	LILRA1	ENSG00000104974.11	19	7.17576e-05	0.00200921	28	0.00473157	Yes	Yes
Pancreas	301	LILRB1	ENSG00000104972.15	19	7.95437e-05	0.00222722	28	0.00514242	Yes	Yes
Pancreas	301	LILRB4	ENSG00000186818.12	19	0.000951139	0.0266319	28	0.033006	Yes	No
Pancreas	301	FCAR	ENSG00000186431.18	19	0.00173791	0.0469236	27	0.0525832	No	No
Pancreas	301	CTB-61M7.2	ENSG00000268734.1	19	0.00215692	0.0582369	27	0.0632953	No	No
Pancreas	301	NLRP2	ENSG00000022556.15	19	4.921e-11	1.37788e-09	28	1.09337e-08	Yes	Yes
Pancreas	301	GP6	ENSG00000088053.11	19	4.49243e-07	1.25788e-05	28	5.62605e-05	Yes	Yes
Pancreas	301	RDH13	ENSG00000160439.15	19	1.03959e-09	3.01481e-08	29	2.04007e-07	Yes	Yes
Pancreas	301	EPS8L1	ENSG00000131037.14	19	7.27583e-35	2.03723e-33	28	1.09978e-31	Yes	Yes
Pancreas	301	PPP1R12C	ENSG00000125503.12	19	3.58812e-06	0.000100467	28	0.000370676	Yes	Yes
Pancreas	301	TNNT1	ENSG00000105048.16	19	0.00045854	0.0128391	28	0.0190148	Yes	No
Pancreas	301	TNNI3	ENSG00000129991.12	19	0.000142713	0.00399598	28	0.00807026	Yes	Yes
Pancreas	301	DNAAF3	ENSG00000167646.13	19	4.58395e-10	1.2835e-08	28	9.12077e-08	Yes	Yes
Pancreas	301	SYT5	ENSG00000129990.14	19	0.000116179	0.00325302	28	0.0068786	Yes	Yes
Pancreas	301	PTPRH	ENSG00000080031.9	19	2.61731e-05	0.000759019	29	0.00213694	Yes	Yes
Pancreas	301	CTD-2587H24.10	ENSG00000267649.1	19	5.35172e-05	0.00149848	28	0.00373085	Yes	Yes
Pancreas	301	TMEM86B	ENSG00000180089.5	19	0.000626208	0.0175338	28	0.0239623	Yes	No
Pancreas	301	PPP6R1	ENSG00000105063.18	19	2.01489e-06	5.6417e-05	28	0.000221462	Yes	Yes
Pancreas	301	HSPBP1	ENSG00000133265.10	19	0.00257919	0.0722173	28	0.0766802	No	No
Pancreas	301	BRSK1	ENSG00000160469.16	19	0.000187682	0.0052551	28	0.0098733	Yes	Yes
Pancreas	301	TMEM150B	ENSG00000180061.9	19	7.11214e-05	0.0019914	28	0.00469873	Yes	Yes
Pancreas	301	KMT5C	ENSG00000133247.13	19	0.000398942	0.0111704	28	0.0171468	Yes	No
Pancreas	301	COX6B2	ENSG00000160471.12	19	0.00166006	0.0464818	28	0.0522249	No	No
Pancreas	301	IL11	ENSG00000095752.6	19	0.000623897	0.0174691	28	0.0238892	Yes	No
Pancreas	301	TMEM238	ENSG00000233493.3	19	6.4938e-05	0.00181826	28	0.00437397	Yes	Yes
Pancreas	301	RPL28	ENSG00000108107.14	19	1.86087e-27	5.21043e-26	28	1.71712e-24	Yes	Yes
Pancreas	301	UBE2S	ENSG00000108106.13	19	0.000455441	0.0127523	28	0.0189281	Yes	No
Pancreas	301	ISOC2	ENSG00000063241.7	19	0.000768498	0.0207495	27	0.0272068	Yes	No
Pancreas	301	ZNF628	ENSG00000197483.9	19	0.000215197	0.00581033	27	0.0106184	Yes	No
Pancreas	301	NAT14	ENSG00000090971.4	19	0.000242655	0.0065517	27	0.0115957	Yes	No
Pancreas	301	SSC5D	ENSG00000179954.15	19	8.146e-09	2.19942e-07	27	1.32206e-06	Yes	Yes
Pancreas	301	SBK3	ENSG00000231274.5	19	0.00036723	0.0099152	27	0.015782	Yes	No
Pancreas	301	ZNF579	ENSG00000218891.4	19	0.000900976	0.0243264	27	0.0307355	Yes	No
Pancreas	301	FIZ1	ENSG00000179943.7	19	9.20197e-05	0.00248453	27	0.00560709	Yes	Yes
Pancreas	301	ZNF524	ENSG00000171443.6	19	0.000220124	0.00594334	27	0.0107839	Yes	No
Pancreas	301	ZNF865	ENSG00000261221.3	19	0.000333279	0.00899854	27	0.0146782	Yes	No
Pancreas	301	ZNF784	ENSG00000179922.5	19	0.000158368	0.00427593	27	0.00848946	Yes	Yes
Pancreas	301	ZNF580	ENSG00000213015.8	19	1.54527e-05	0.000417223	27	0.00129492	Yes	Yes
Pancreas	301	ZNF581	ENSG00000171425.9	19	0.000486179	0.0131268	27	0.0193282	Yes	No
Pancreas	301	CCDC106	ENSG00000173581.7	19	0.000226571	0.00611742	27	0.0110186	Yes	No
Pancreas	301	U2AF2	ENSG00000063244.12	19	0.000321284	0.00867466	27	0.0143008	Yes	No
Pancreas	301	EPN1	ENSG00000063245.14	19	1.78798e-05	0.000482754	27	0.00146384	Yes	Yes
Pancreas	301	NLRP11	ENSG00000179873.14	19	0.000448289	0.0116555	26	0.0177077	Yes	No
Pancreas	301	LINC01864	ENSG00000267522.1	19	0.00106734	0.0245489	23	0.0309615	Yes	No
Pancreas	301	ZNF787	ENSG00000142409.5	19	2.29537e-05	0.000527936	23	0.00157418	Yes	Yes
Pancreas	301	ZNF444	ENSG00000167685.14	19	6.97322e-06	0.000167357	24	0.000584016	Yes	Yes
Pancreas	301	ZSCAN5A	ENSG00000131848.9	19	0.000243329	0.00608323	25	0.0109698	Yes	No
Pancreas	301	AC006116.20	ENSG00000267710.6	19	0.000111847	0.00268432	24	0.00594326	Yes	Yes
Pancreas	301	ZNF582	ENSG00000018869.16	19	0.000372417	0.008938	24	0.0146187	Yes	No
Pancreas	301	ZNF582-AS1	ENSG00000267454.5	19	2.23457e-08	5.36296e-07	24	3.03182e-06	Yes	Yes
Pancreas	301	ZNF583	ENSG00000198440.9	19	0.000447965	0.0107512	24	0.0167267	Yes	No
Pancreas	301	ZNF667	ENSG00000198046.11	19	9.45884e-07	2.27012e-05	24	9.65085e-05	Yes	Yes
Pancreas	301	ZNF667-AS1	ENSG00000166770.10	19	2.1801e-05	0.000523223	24	0.00156314	Yes	Yes
Pancreas	301	ZNF471	ENSG00000196263.7	19	2.46478e-12	6.16195e-11	25	5.55883e-10	Yes	Yes
Pancreas	301	AC005498.3	ENSG00000267421.6	19	0.000272051	0.00652923	24	0.011562	Yes	No
Pancreas	301	ZFP28	ENSG00000196867.7	19	4.2613e-08	1.02271e-06	24	5.52804e-06	Yes	Yes
Pancreas	301	ZNF470	ENSG00000197016.11	19	0.000156052	0.00374525	24	0.00767972	Yes	Yes
Pancreas	301	ZNF71	ENSG00000197951.8	19	5.09027e-05	0.00122167	24	0.00316036	Yes	Yes
Pancreas	301	SMIM17	ENSG00000268182.5	19	0.000804499	0.019308	24	0.0257862	Yes	No
Pancreas	301	ZNF835	ENSG00000127903.13	19	6.72129e-06	0.000161311	24	0.000565353	Yes	Yes
Pancreas	301	AC007228.9	ENSG00000268568.1	19	6.40331e-05	0.0015368	24	0.00381284	Yes	Yes
Pancreas	301	PEG3	ENSG00000198300.12	19	0.000238745	0.00572987	24	0.010511	Yes	No
Pancreas	301	ZNF264	ENSG00000083844.10	19	2.68252e-05	0.000590155	22	0.00173147	Yes	Yes
Pancreas	301	AURKC	ENSG00000105146.12	19	0.000132463	0.00278172	21	0.00610756	Yes	Yes
Pancreas	301	ZNF805	ENSG00000204524.6	19	0.000152423	0.00320087	21	0.00679452	Yes	Yes
Pancreas	301	CTC-444N24.8	ENSG00000268713.1	19	2.62642e-06	5.51548e-05	21	0.000217108	Yes	Yes
Pancreas	301	ZNF460	ENSG00000197714.8	19	0.000410662	0.00862389	21	0.0142392	Yes	No
Pancreas	301	CTC-444N24.11	ENSG00000268205.1	19	0.000251656	0.00528478	21	0.00991043	Yes	Yes
Pancreas	301	ZNF543	ENSG00000178229.7	19	0.000124745	0.00261964	21	0.00583533	Yes	Yes
Pancreas	301	ZNF304	ENSG00000131845.14	19	1.06833e-15	2.24349e-14	21	2.84918e-13	Yes	Yes
Pancreas	301	ZNF547	ENSG00000152433.14	19	0.000243154	0.00510623	21	0.00966619	Yes	Yes
Pancreas	301	TRAPPC2B	ENSG00000256060.2	19	0.000405358	0.00851252	21	0.0140909	Yes	No
Pancreas	301	ZNF548	ENSG00000188785.11	19	7.69495e-20	1.61594e-18	21	3.02633e-17	Yes	Yes
Pancreas	301	ZNF17	ENSG00000186272.12	19	9.29114e-05	0.00195114	21	0.00462814	Yes	Yes
Pancreas	301	ZNF749	ENSG00000186230.6	19	2.67756e-38	5.89062e-37	22	3.86757e-35	Yes	Yes
Pancreas	301	VN1R1	ENSG00000178201.4	19	1.52701e-09	3.20671e-08	21	2.1639e-07	Yes	Yes
Pancreas	301	ZNF772	ENSG00000197128.11	19	2.70025e-18	5.67053e-17	21	9.25407e-16	Yes	Yes
Pancreas	301	ZNF419	ENSG00000105136.20	19	2.85927e-05	0.000600446	21	0.00175621	Yes	Yes
Pancreas	301	ZNF773	ENSG00000152439.12	19	4.15922e-07	8.73435e-06	21	4.0317e-05	Yes	Yes
Pancreas	301	ZNF549	ENSG00000121406.8	19	0.000521933	0.0109606	21	0.016921	Yes	No
Pancreas	301	ZNF550	ENSG00000251369.8	19	2.10797e-32	4.42673e-31	21	2.02902e-29	Yes	Yes
Pancreas	301	ZNF416	ENSG00000083817.8	19	1.9566e-05	0.000410886	21	0.00127829	Yes	Yes
Pancreas	301	ZIK1	ENSG00000171649.11	19	0.000824694	0.0173186	21	0.0237521	Yes	No
Pancreas	301	ZNF530	ENSG00000183647.10	19	0.000500754	0.0105158	21	0.0164631	Yes	No
Pancreas	301	ZNF134	ENSG00000213762.11	19	0.000290292	0.00580583	20	0.0106114	Yes	No
Pancreas	301	ZNF211	ENSG00000121417.13	19	6.04985e-29	1.20997e-27	20	4.32259e-26	Yes	Yes
Pancreas	301	ZNF551	ENSG00000204519.10	19	0.000740236	0.0148047	20	0.0211505	Yes	No
Pancreas	301	ZNF154	ENSG00000179909.15	19	0.000427252	0.0081178	19	0.0136178	Yes	No
Pancreas	301	ZNF671	ENSG00000083814.13	19	0.000621364	0.0118059	19	0.0178787	Yes	No
Pancreas	301	ZNF776	ENSG00000152443.12	19	0.000224481	0.00404066	18	0.00813731	Yes	Yes
Pancreas	301	ZNF586	ENSG00000083828.15	19	1.29977e-05	0.000233959	18	0.000782085	Yes	Yes
Pancreas	301	ZNF552	ENSG00000178935.5	19	0.00520684	0.093723	18	0.097317	No	No
Pancreas	301	ZNF587B	ENSG00000269343.6	19	0.000101592	0.00182866	18	0.00439587	Yes	Yes
Pancreas	301	ZNF814	ENSG00000204514.9	19	4.35153e-06	7.83276e-05	18	0.000297445	Yes	Yes
Pancreas	301	ZNF587	ENSG00000198466.11	19	1.70291e-12	3.06524e-11	18	2.83285e-10	Yes	Yes
Pancreas	301	ZNF417	ENSG00000173480.10	19	1.19932e-18	2.03885e-17	17	3.47054e-16	Yes	Yes
Pancreas	301	ZNF418	ENSG00000196724.12	19	0.000299783	0.00509631	17	0.00965387	Yes	Yes
Pancreas	301	ZNF256	ENSG00000152454.3	19	0.00170455	0.0289774	17	0.0352677	Yes	No
Pancreas	301	C19orf18	ENSG00000177025.3	19	6.71976e-05	0.00114236	17	0.0029903	Yes	Yes
Pancreas	301	ZNF606	ENSG00000166704.11	19	0.000234464	0.00398589	17	0.00805564	Yes	Yes
Pancreas	301	ZSCAN1	ENSG00000152467.9	19	8.33711e-13	1.33394e-11	16	1.27939e-10	Yes	Yes
Pancreas	301	ZNF135	ENSG00000176293.19	19	0.000139931	0.0022389	16	0.00516236	Yes	Yes
Pancreas	301	ZSCAN18	ENSG00000121413.12	19	4.64248e-09	6.96373e-08	15	4.48724e-07	Yes	Yes
Pancreas	301	ZNF329	ENSG00000181894.14	19	9.12667e-08	1.369e-06	15	7.24101e-06	Yes	Yes
Pancreas	301	ZNF274	ENSG00000171606.17	19	0.000454346	0.00636085	14	0.0113334	Yes	No
Pancreas	301	ZNF544	ENSG00000198131.13	19	5.0025e-09	7.0035e-08	14	4.50774e-07	Yes	Yes
Pancreas	301	ZNF8	ENSG00000278129.1	19	5.39956e-06	7.01943e-05	13	0.000269692	Yes	Yes
Pancreas	301	ERVK3-1	ENSG00000142396.10	19	5.11156e-08	6.64503e-07	13	3.69156e-06	Yes	Yes
Pancreas	301	ZSCAN22	ENSG00000182318.5	19	0.000327871	0.00393445	12	0.00798228	Yes	Yes
Pancreas	301	A1BG	ENSG00000121410.11	19	1.71196e-07	2.05436e-06	12	1.06105e-05	Yes	Yes
Pancreas	301	ZNF497	ENSG00000174586.10	19	0.00177126	0.0212551	12	0.0277221	Yes	No
Pancreas	301	ZNF837	ENSG00000152475.6	19	8.89176e-05	0.00106701	12	0.00282845	Yes	Yes
Pancreas	301	RPS5	ENSG00000083845.8	19	0.0129387	0.155265	12	0.156945	No	No
Pancreas	301	ZNF584	ENSG00000171574.17	19	1.09623e-35	1.20585e-34	11	7.04658e-33	Yes	Yes
Pancreas	301	CTD-2619J13.14	ENSG00000232098.3	19	0.00249726	0.0274699	11	0.0338056	Yes	No
Pancreas	301	CTD-2619J13.17	ENSG00000268912.1	19	1.10233e-11	1.21256e-10	11	1.06672e-09	Yes	Yes
Pancreas	301	ZNF132	ENSG00000131849.11	19	2.44181e-17	2.68599e-16	11	4.10749e-15	Yes	Yes
Pancreas	301	CTD-2619J13.19	ENSG00000269473.1	19	0.000405384	0.00445923	11	0.00875726	Yes	Yes
Pancreas	301	ZNF324B	ENSG00000249471.7	19	0.00374399	0.0411839	11	0.0470996	Yes	No
Pancreas	301	ZNF324	ENSG00000083812.11	19	0.0018601	0.0204611	11	0.0269429	Yes	No
Pancreas	301	ZNF446	ENSG00000083838.15	19	1.24927e-07	1.3742e-06	11	7.26173e-06	Yes	Yes
Pancreas	301	SLC27A5	ENSG00000083807.9	19	0.000742546	0.00816801	11	0.0136709	Yes	No
Pancreas	301	ZBTB45	ENSG00000119574.12	19	0.00311174	0.0311174	10	0.037388	Yes	No
Pancreas	301	TRIM28	ENSG00000130726.11	19	0.002179	0.02179	10	0.0282532	Yes	No
Pancreas	301	CHMP2A	ENSG00000130724.8	19	0.0004741	0.004741	10	0.00915727	Yes	Yes
Pancreas	301	UBE2M	ENSG00000130725.7	19	0.00704587	0.0704587	10	0.0749547	No	No
Pancreas	301	MZF1	ENSG00000099326.8	19	2.55763e-08	2.55763e-07	10	1.52045e-06	Yes	Yes
Pancreas	301	C20orf96	ENSG00000196476.11	20	4.00886e-23	5.6124e-22	14	1.34801e-20	Yes	Yes
Pancreas	301	ZCCHC3	ENSG00000247315.3	20	0.000993899	0.0149085	15	0.0212535	Yes	No
Pancreas	301	SOX12	ENSG00000177732.8	20	1.56135e-06	2.34203e-05	15	9.92926e-05	Yes	Yes
Pancreas	301	NRSN2	ENSG00000125841.12	20	0.000486089	0.00729134	15	0.012575	Yes	No
Pancreas	301	TRIB3	ENSG00000101255.10	20	0.000572634	0.00916215	16	0.0148879	Yes	No
Pancreas	301	RBCK1	ENSG00000125826.20	20	4.28217e-08	6.85148e-07	16	3.79509e-06	Yes	Yes
Pancreas	301	TBC1D20	ENSG00000125875.13	20	8.6678e-05	0.00147353	17	0.00368014	Yes	Yes
Pancreas	301	CSNK2A1	ENSG00000101266.17	20	0.00153103	0.0275585	18	0.0338876	Yes	No
Pancreas	301	TCF15	ENSG00000125878.6	20	0.0020542	0.0369755	18	0.043137	Yes	No
Pancreas	301	SRXN1	ENSG00000271303.1	20	7.85983e-05	0.00141477	18	0.00356101	Yes	Yes
Pancreas	301	SCRT2	ENSG00000215397.3	20	0.000297205	0.0056469	19	0.0103935	Yes	No
Pancreas	301	SLC52A3	ENSG00000101276.14	20	7.6219e-14	1.52438e-12	20	1.60807e-11	Yes	Yes
Pancreas	301	FAM110A	ENSG00000125898.12	20	0.000345757	0.0072609	21	0.0125352	Yes	No
Pancreas	301	ANGPT4	ENSG00000101280.7	20	4.71632e-07	9.90427e-06	21	4.51897e-05	Yes	Yes
Pancreas	301	RSPO4	ENSG00000101282.8	20	3.47333e-27	7.64133e-26	22	2.48453e-24	Yes	Yes
Pancreas	301	PSMF1	ENSG00000125818.17	20	2.81541e-06	6.75698e-05	24	0.000260432	Yes	Yes
Pancreas	301	TMEM74B	ENSG00000125895.5	20	2.99742e-05	0.000689406	23	0.00197296	Yes	Yes
Pancreas	301	C20orf202	ENSG00000215595.1	20	0.000293467	0.00674974	23	0.0118638	Yes	No
Pancreas	301	SNPH	ENSG00000101298.13	20	5.35707e-06	0.000123213	23	0.000446078	Yes	Yes
Pancreas	301	SDCBP2	ENSG00000125775.14	20	0.000567053	0.0130422	23	0.019227	Yes	No
Pancreas	301	FKBP1A	ENSG00000088832.16	20	0.000444491	0.0102233	23	0.0161378	Yes	No
Pancreas	301	NSFL1C	ENSG00000088833.17	20	0.000251997	0.00579593	23	0.0105978	Yes	No
Pancreas	301	SIRPB2	ENSG00000196209.12	20	6.25181e-09	1.43792e-07	23	8.91099e-07	Yes	Yes
Pancreas	301	SIRPB1	ENSG00000101307.15	20	9.74015e-35	2.33764e-33	24	1.25399e-31	Yes	Yes
Pancreas	301	SIRPG	ENSG00000089012.14	20	0.000924277	0.0221827	24	0.0286318	Yes	No
Pancreas	301	SIRPA	ENSG00000198053.11	20	9.20299e-18	2.11669e-16	23	3.26923e-15	Yes	Yes
Pancreas	301	STK35	ENSG00000125834.12	20	0.000489928	0.0107784	22	0.0167471	Yes	No
Pancreas	301	RP11-128M1.1	ENSG00000226644.5	20	0.000350858	0.00771888	22	0.0131181	Yes	No
Pancreas	301	TGM3	ENSG00000125780.11	20	0.000396846	0.00912746	23	0.0148434	Yes	No
Pancreas	301	SNRPB	ENSG00000125835.18	20	0.000752857	0.0165628	22	0.022987	Yes	No
Pancreas	301	ZNF343	ENSG00000088876.11	20	0.00042428	0.00933416	22	0.0150939	Yes	No
Pancreas	301	TMC2	ENSG00000149488.12	20	0.000164556	0.00378478	23	0.00774025	Yes	Yes
Pancreas	301	NOP56	ENSG00000101361.16	20	3.90206e-08	8.58454e-07	22	4.69239e-06	Yes	Yes
Pancreas	301	IDH3B	ENSG00000101365.20	20	7.22387e-06	0.000158925	22	0.000558141	Yes	Yes
Pancreas	301	EBF4	ENSG00000088881.20	20	4.63197e-05	0.00101903	22	0.00272878	Yes	Yes
Pancreas	301	CPXM1	ENSG00000088882.7	20	2.95508e-10	6.20567e-09	21	4.56801e-08	Yes	Yes
Pancreas	301	PCED1A	ENSG00000132635.16	20	0.000491363	0.01081	22	0.0167738	Yes	No
Pancreas	301	VPS16	ENSG00000215305.9	20	1.40674e-08	3.09484e-07	22	1.81851e-06	Yes	Yes
Pancreas	301	PTPRA	ENSG00000132670.20	20	0.000872079	0.0200578	23	0.0265414	Yes	No
Pancreas	301	GNRH2	ENSG00000125787.11	20	0.000683551	0.0143546	21	0.0206636	Yes	No
Pancreas	301	MRPS26	ENSG00000125901.5	20	2.17275e-09	4.56277e-08	21	3.00969e-07	Yes	Yes
Pancreas	301	UBOX5	ENSG00000185019.16	20	2.67511e-06	6.15276e-05	23	0.000239313	Yes	Yes
Pancreas	301	FASTKD5	ENSG00000215251.3	20	6.07591e-05	0.00139746	23	0.00352736	Yes	Yes
Pancreas	301	LZTS3	ENSG00000088899.14	20	0.00100756	0.0231739	23	0.0295694	Yes	No
Pancreas	301	DDRGK1	ENSG00000198171.12	20	1.46241e-07	3.36354e-06	23	1.67145e-05	Yes	Yes
Pancreas	301	ITPA	ENSG00000125877.12	20	8.15205e-19	1.87497e-17	23	3.19798e-16	Yes	Yes
Pancreas	301	SLC4A11	ENSG00000088836.12	20	7.69302e-06	0.000176939	23	0.000613927	Yes	Yes
Pancreas	301	C20orf194	ENSG00000088854.12	20	0.000404571	0.00970969	24	0.0155489	Yes	No
Pancreas	301	ATRN	ENSG00000088812.17	20	0.000338962	0.00847405	25	0.014045	Yes	No
Pancreas	301	ADAM33	ENSG00000149451.17	20	8.42211e-09	1.85286e-07	22	1.12569e-06	Yes	Yes
Pancreas	301	SIGLEC1	ENSG00000088827.12	20	0.00225555	0.0496221	22	0.055087	No	No
Pancreas	301	HSPA12B	ENSG00000132622.10	20	0.00084043	0.0193299	23	0.0258071	Yes	No
Pancreas	301	C20orf27	ENSG00000101220.17	20	8.82689e-06	0.000203018	23	0.000692129	Yes	Yes
Pancreas	301	SPEF1	ENSG00000101222.12	20	0.000994115	0.0228647	23	0.0292685	Yes	No
Pancreas	301	CENPB	ENSG00000125817.7	20	0.00469141	0.107902	23	0.110889	No	No
Pancreas	301	CDC25B	ENSG00000101224.17	20	7.13284e-23	1.64055e-21	23	3.80077e-20	Yes	Yes
Pancreas	301	LINC01730	ENSG00000275491.1	20	5.08422e-07	1.16937e-05	23	5.25783e-05	Yes	Yes
Pancreas	301	AP5S1	ENSG00000125843.10	20	0.00594018	0.136624	23	0.138745	No	No
Pancreas	301	MAVS	ENSG00000088888.17	20	2.32966e-06	5.5912e-05	24	0.000219704	Yes	Yes
Pancreas	301	PANK2	ENSG00000125779.21	20	0.000410048	0.00984116	24	0.0156899	Yes	No
Pancreas	301	RNF24	ENSG00000101236.16	20	9.57917e-06	0.0002299	24	0.000770335	Yes	Yes
Pancreas	301	SMOX	ENSG00000088826.17	20	0.000155547	0.00373313	24	0.00765949	Yes	Yes
Pancreas	301	ADRA1D	ENSG00000171873.7	20	8.34807e-11	2.00354e-09	24	1.55714e-08	Yes	Yes
Pancreas	301	PRNP	ENSG00000171867.16	20	0.000432261	0.0108065	25	0.0167716	Yes	No
Pancreas	301	RASSF2	ENSG00000101265.15	20	0.000752905	0.0195755	26	0.0260484	Yes	No
Pancreas	301	SLC23A2	ENSG00000089057.14	20	0.000182646	0.00493144	27	0.00943085	Yes	Yes
Pancreas	301	TMEM230	ENSG00000089063.14	20	4.39013e-13	1.14143e-11	26	1.10599e-10	Yes	Yes
Pancreas	301	PCNA	ENSG00000132646.10	20	0.0054505	0.136263	25	0.138395	No	No
Pancreas	301	CDS2	ENSG00000101290.13	20	0.00114155	0.0296803	26	0.035956	Yes	No
Pancreas	301	LINC00654	ENSG00000205181.5	20	4.35419e-10	1.04501e-08	24	7.51389e-08	Yes	Yes
Pancreas	301	GPCPD1	ENSG00000125772.12	20	4.44416e-06	0.000111104	25	0.000405696	Yes	Yes
Pancreas	301	C20orf196	ENSG00000171984.14	20	7.07188e-12	1.69725e-10	24	1.47104e-09	Yes	Yes
Pancreas	301	CHGB	ENSG00000089199.9	20	0.000203288	0.00447233	22	0.0087759	Yes	Yes
Pancreas	301	TRMT6	ENSG00000089195.14	20	0.000703257	0.0161749	23	0.0225825	Yes	No
Pancreas	301	MCM8	ENSG00000125885.13	20	8.03495e-27	1.84804e-25	23	5.81961e-24	Yes	Yes
Pancreas	301	RP5-967N21.11	ENSG00000275632.1	20	4.66808e-05	0.00107366	23	0.0028443	Yes	Yes
Pancreas	301	CRLS1	ENSG00000088766.11	20	5.64469e-06	0.000129828	23	0.00046754	Yes	Yes
Pancreas	301	LRRN4	ENSG00000125872.7	20	7.02601e-05	0.00161598	23	0.00397394	Yes	Yes
Pancreas	301	RP5-1056H1.2	ENSG00000278192.1	20	1.17547e-06	2.70358e-05	23	0.000113182	Yes	Yes
Pancreas	301	FERMT1	ENSG00000101311.15	20	2.45613e-07	5.6491e-06	23	2.69461e-05	Yes	Yes
Pancreas	301	BMP2	ENSG00000125845.6	20	0.000472629	0.00992521	21	0.0157943	Yes	No
Pancreas	301	HAO1	ENSG00000101323.4	20	0.000847952	0.0186549	22	0.0251329	Yes	No
Pancreas	301	TMX4	ENSG00000125827.8	20	0.0012205	0.0256305	21	0.0320381	Yes	No
Pancreas	301	PLCB1	ENSG00000182621.17	20	0.000438064	0.0122658	28	0.018385	Yes	No
Pancreas	301	PLCB4	ENSG00000101333.16	20	1.44346e-16	3.60865e-15	25	4.96079e-14	Yes	Yes
Pancreas	301	LAMP5	ENSG00000125869.9	20	0.000899453	0.019788	22	0.0262681	Yes	No
Pancreas	301	PAK5	ENSG00000101349.16	20	1.36271e-06	3.13423e-05	23	0.00012952	Yes	Yes
Pancreas	301	ANKEF1	ENSG00000132623.15	20	7.84371e-08	1.56874e-06	20	8.23093e-06	Yes	Yes
Pancreas	301	SNAP25	ENSG00000132639.12	20	0.000320306	0.00672643	21	0.0118323	Yes	No
Pancreas	301	MKKS	ENSG00000125863.18	20	0.00184145	0.0386705	21	0.0447615	Yes	No
Pancreas	301	SLX4IP	ENSG00000149346.14	20	3.84221e-05	0.000883708	23	0.00242888	Yes	Yes
Pancreas	301	JAG1	ENSG00000101384.11	20	0.000118338	0.00260344	22	0.0058122	Yes	Yes
Pancreas	301	BTBD3	ENSG00000132640.14	20	0.00334948	0.0736885	22	0.0781169	No	No
Pancreas	301	SPTLC3	ENSG00000172296.12	20	4.18739e-06	8.79352e-05	21	0.00032937	Yes	Yes
Pancreas	301	ISM1	ENSG00000101230.5	20	2.20509e-08	4.41018e-07	20	2.53533e-06	Yes	Yes
Pancreas	301	RP4-585I14.3	ENSG00000278153.1	20	0.000213797	0.00406214	19	0.00816992	Yes	Yes
Pancreas	301	TASP1	ENSG00000089123.15	20	0.000206807	0.00454976	22	0.00889499	Yes	Yes
Pancreas	301	ESF1	ENSG00000089048.14	20	0.000451901	0.00813422	18	0.0136332	Yes	No
Pancreas	301	NDUFAF5	ENSG00000101247.17	20	3.27081e-06	5.88745e-05	18	0.000230062	Yes	Yes
Pancreas	301	MACROD2	ENSG00000172264.16	20	8.92301e-05	0.00365843	41	0.00754081	Yes	Yes
Pancreas	301	FLRT3	ENSG00000125848.9	20	2.72042e-08	4.62471e-07	17	2.64481e-06	Yes	Yes
Pancreas	301	KIF16B	ENSG00000089177.18	20	4.09556e-19	1.1058e-17	27	1.92863e-16	Yes	Yes
Pancreas	301	RP4-777L9.2	ENSG00000273998.1	20	4.73965e-15	1.09012e-13	23	1.29001e-12	Yes	Yes
Pancreas	301	SNRPB2	ENSG00000125870.10	20	0.00096169	0.0221189	23	0.0285662	Yes	No
Pancreas	301	PCSK2	ENSG00000125851.9	20	0.00430487	0.116232	27	0.118853	No	No
Pancreas	301	BFSP1	ENSG00000125864.13	20	3.30417e-05	0.000826042	25	0.00229411	Yes	Yes
Pancreas	301	DSTN	ENSG00000125868.15	20	4.76094e-05	0.00114262	24	0.0029903	Yes	Yes
Pancreas	301	RRBP1	ENSG00000125844.15	20	1.02859e-10	2.57148e-09	25	1.97775e-08	Yes	Yes
Pancreas	301	BANF2	ENSG00000125888.14	20	1.46388e-16	3.51332e-15	24	4.83365e-14	Yes	Yes
Pancreas	301	SNX5	ENSG00000089006.16	20	0.000369221	0.00849208	23	0.0140625	Yes	No
Pancreas	301	MGME1	ENSG00000125871.13	20	6.31378e-09	1.45217e-07	23	8.99277e-07	Yes	Yes
Pancreas	301	OVOL2	ENSG00000125850.10	20	2.36573e-11	5.44119e-10	23	4.50913e-09	Yes	Yes
Pancreas	301	PET117	ENSG00000232838.3	20	0.00386353	0.0849976	22	0.0889577	No	No
Pancreas	301	KAT14	ENSG00000149474.13	20	0.0011434	0.0262981	23	0.0326996	Yes	No
Pancreas	301	ZNF133	ENSG00000125846.15	20	0.00397171	0.0873777	22	0.0912465	No	No
Pancreas	301	DZANK1	ENSG00000089091.16	20	1.42059e-13	3.1253e-12	22	3.20928e-11	Yes	Yes
Pancreas	301	POLR3F	ENSG00000132664.11	20	0.00459859	0.0965703	21	0.100047	No	No
Pancreas	301	RBBP9	ENSG00000089050.15	20	7.40124e-05	0.00155426	21	0.00384887	Yes	Yes
Pancreas	301	SEC23B	ENSG00000101310.14	20	1.70296e-05	0.000374651	22	0.00117871	Yes	Yes
Pancreas	301	LINC00493	ENSG00000232388.4	20	0.000175258	0.00385567	22	0.00786065	Yes	Yes
Pancreas	301	DTD1	ENSG00000125821.11	20	2.72656e-05	0.000627109	23	0.00181948	Yes	Yes
Pancreas	301	RP5-1068E13.7	ENSG00000273148.1	20	1.31779e-05	0.000276737	21	0.000905505	Yes	Yes
Pancreas	301	SLC24A3	ENSG00000185052.11	20	0.00127688	0.0293682	23	0.035654	Yes	No
Pancreas	301	RP1-122P22.4	ENSG00000268628.2	20	0.000885546	0.0150543	17	0.0213924	Yes	No
Pancreas	301	RP1-122P22.2	ENSG00000233895.1	20	0.000466209	0.00792555	17	0.0133797	Yes	No
Pancreas	301	RP5-999L4.2	ENSG00000275142.1	20	2.29423e-07	3.90019e-06	17	1.92128e-05	Yes	Yes
Pancreas	301	RIN2	ENSG00000132669.12	20	0.00208144	0.0374659	18	0.0436226	Yes	No
Pancreas	301	NAA20	ENSG00000173418.11	20	0.00498076	0.0846729	17	0.0886384	No	No
Pancreas	301	CRNKL1	ENSG00000101343.14	20	0.000302201	0.00513742	17	0.00970364	Yes	Yes
Pancreas	301	INSM1	ENSG00000173404.4	20	0.000316675	0.0050668	16	0.0096151	Yes	Yes
Pancreas	301	RALGAPA2	ENSG00000188559.13	20	0.00159285	0.0286713	18	0.0349878	Yes	No
Pancreas	301	KIZ	ENSG00000088970.15	20	0.00737704	0.0959015	13	0.0994211	No	No
Pancreas	301	XRN2	ENSG00000088930.7	20	0.000575924	0.00691108	12	0.0120772	Yes	No
Pancreas	301	RP5-984P4.6	ENSG00000278041.1	20	0.000551358	0.00661629	12	0.0116845	Yes	No
Pancreas	301	NKX2-2	ENSG00000125820.5	20	0.000795878	0.00955053	12	0.0153649	Yes	No
Pancreas	301	LINC00261	ENSG00000259974.2	20	0.00171786	0.0274857	16	0.0338201	Yes	No
Pancreas	301	FOXA2	ENSG00000125798.14	20	3.99389e-05	0.000639022	16	0.00184806	Yes	Yes
Pancreas	301	THBD	ENSG00000178726.6	20	0.0017777	0.035554	20	0.0417165	Yes	No
Pancreas	301	CD93	ENSG00000125810.9	20	0.00104716	0.0209433	20	0.0274121	Yes	No
Pancreas	301	RP4-737E23.2	ENSG00000230387.2	20	1.98732e-11	3.97465e-10	20	3.33592e-09	Yes	Yes
Pancreas	301	NXT1	ENSG00000132661.3	20	0.00130319	0.0260638	20	0.0324661	Yes	No
Pancreas	301	LINC01431	ENSG00000232645.5	20	0.000535678	0.0107136	20	0.0166744	Yes	No
Pancreas	301	GZF1	ENSG00000125812.15	20	0.00236506	0.0473013	20	0.052913	No	No
Pancreas	301	NAPB	ENSG00000125814.17	20	1.95887e-05	0.000391775	20	0.00122623	Yes	Yes
Pancreas	301	CST3	ENSG00000101439.8	20	0.00039683	0.00793659	20	0.0133944	Yes	No
Pancreas	301	RP11-218C14.8	ENSG00000270001.1	20	0.0026913	0.0538259	20	0.059079	No	No
Pancreas	301	CST2	ENSG00000170369.3	20	8.73003e-11	1.74601e-09	20	1.3695e-08	Yes	Yes
Pancreas	301	CST5	ENSG00000170367.4	20	1.87696e-06	3.94162e-05	21	0.000159703	Yes	Yes
Pancreas	301	GGTLC1	ENSG00000149435.12	20	0.000195506	0.00430113	22	0.0085261	Yes	Yes
Pancreas	301	SYNDIG1	ENSG00000101463.5	20	9.96295e-06	0.000229148	23	0.00076842	Yes	Yes
Pancreas	301	RP4-568C11.4	ENSG00000274173.1	20	0.000452685	0.00814833	18	0.0136528	Yes	No
Pancreas	301	CST7	ENSG00000077984.5	20	0.000806665	0.01452	18	0.0208484	Yes	No
Pancreas	301	APMAP	ENSG00000101474.11	20	1.11759e-08	2.12342e-07	19	1.27818e-06	Yes	Yes
Pancreas	301	ACSS1	ENSG00000154930.14	20	9.30601e-05	0.00176814	19	0.00427517	Yes	Yes
Pancreas	301	RP5-1025A1.3	ENSG00000275358.1	20	1.80337e-06	3.24607e-05	18	0.000133719	Yes	Yes
Pancreas	301	VSX1	ENSG00000100987.14	20	3.01961e-24	5.43529e-23	18	1.42415e-21	Yes	Yes
Pancreas	301	ENTPD6	ENSG00000197586.12	20	3.4887e-14	6.27966e-13	18	6.92963e-12	Yes	Yes
Pancreas	301	RP5-965G21.3	ENSG00000277938.1	20	1.18316e-07	2.01138e-06	17	1.04057e-05	Yes	Yes
Pancreas	301	RP5-965G21.4	ENSG00000274414.1	20	3.96627e-07	6.74266e-06	17	3.17351e-05	Yes	Yes
Pancreas	301	PYGB	ENSG00000100994.11	20	1.40491e-12	2.52884e-11	18	2.3602e-10	Yes	Yes
Pancreas	301	ABHD12	ENSG00000100997.18	20	2.70149e-08	4.86268e-07	18	2.77111e-06	Yes	Yes
Pancreas	301	GINS1	ENSG00000101003.9	20	0.00220409	0.0396737	18	0.0456918	Yes	No
Pancreas	301	NINL	ENSG00000101004.14	20	6.25183e-07	1.06281e-05	17	4.82207e-05	Yes	Yes
Pancreas	301	NANP	ENSG00000170191.4	20	0.0165018	0.264029	16	0.264527	No	No
Pancreas	301	ZNF337	ENSG00000130684.13	20	0.000148851	0.00223276	15	0.00515222	Yes	Yes
Pancreas	301	FAM182B	ENSG00000175170.14	20	5.21323e-11	7.29852e-10	14	5.94688e-09	Yes	Yes
Pancreas	301	RP4-760C5.3	ENSG00000231081.1	20	0.00556262	0.0611889	11	0.0660813	No	No
Pancreas	301	LINC01597	ENSG00000205611.4	20	0.0166265	0.216144	13	0.217076	No	No
Pancreas	301	DEFB124	ENSG00000180383.3	20	0.00449011	0.0538813	12	0.0591359	No	No
Pancreas	301	REM1	ENSG00000088320.3	20	0.00694912	0.0833895	12	0.0873983	No	No
Pancreas	301	HM13	ENSG00000101294.16	20	0.00536831	0.0644197	12	0.0691707	No	No
Pancreas	301	ID1	ENSG00000125968.8	20	0.000898728	0.0107847	12	0.0167488	Yes	No
Pancreas	301	COX4I2	ENSG00000131055.4	20	0.000186561	0.00223874	12	0.00516236	Yes	Yes
Pancreas	301	BCL2L1	ENSG00000171552.12	20	0.000810121	0.00972145	12	0.0155618	Yes	No
Pancreas	301	TPX2	ENSG00000088325.15	20	0.000796431	0.00955718	12	0.0153698	Yes	No
Pancreas	301	MYLK2	ENSG00000101306.10	20	0.00982081	0.11785	12	0.120456	No	No
Pancreas	301	FOXS1	ENSG00000179772.7	20	0.0110423	0.132508	12	0.134686	No	No
Pancreas	301	DUSP15	ENSG00000149599.15	20	1.29705e-09	1.55646e-08	12	1.09597e-07	Yes	Yes
Pancreas	301	TTLL9	ENSG00000131044.16	20	0.00148536	0.0193097	13	0.0257862	Yes	No
Pancreas	301	PDRG1	ENSG00000088356.5	20	0.00543754	0.0652505	12	0.0699469	No	No
Pancreas	301	XKR7	ENSG00000260903.2	20	0.0135573	0.176244	13	0.177497	No	No
Pancreas	301	CCM2L	ENSG00000101331.15	20	0.00397233	0.0516403	13	0.0570075	No	No
Pancreas	301	HCK	ENSG00000101336.13	20	0.0156256	0.203132	13	0.204153	No	No
Pancreas	301	TM9SF4	ENSG00000101337.15	20	0.000375738	0.00526033	14	0.00987828	Yes	Yes
Pancreas	301	PLAGL2	ENSG00000126003.6	20	0.00695971	0.0974359	14	0.10087	No	No
Pancreas	301	POFUT1	ENSG00000101346.13	20	0.0038258	0.0535613	14	0.0588302	No	No
Pancreas	301	KIF3B	ENSG00000101350.7	20	0.00781876	0.109463	14	0.112377	No	No
Pancreas	301	RP11-358N2.2	ENSG00000277692.1	20	0.00157615	0.0204899	13	0.0269663	Yes	No
Pancreas	301	ASXL1	ENSG00000171456.16	20	0.000173691	0.00243167	14	0.00550899	Yes	Yes
Pancreas	301	NOL4L	ENSG00000197183.14	20	1.18224e-12	1.53691e-11	13	1.46334e-10	Yes	Yes
Pancreas	301	COMMD7	ENSG00000149600.11	20	0.000781402	0.00937682	12	0.0151514	Yes	No
Pancreas	301	DNMT3B	ENSG00000088305.18	20	0.000269207	0.00323048	12	0.00684029	Yes	Yes
Pancreas	301	MAPRE1	ENSG00000101367.8	20	9.44407e-12	1.13329e-10	12	9.99045e-10	Yes	Yes
Pancreas	301	RP5-1085F17.3	ENSG00000260257.2	20	1.29168e-05	0.000155001	12	0.000546166	Yes	Yes
Pancreas	301	EFCAB8	ENSG00000215529.12	20	0.00594134	0.0772375	13	0.0814678	No	No
Pancreas	301	BPIFB2	ENSG00000078898.6	20	0.0018078	0.0216936	12	0.0281519	Yes	No
Pancreas	301	CDK5RAP1	ENSG00000101391.20	20	0.00392988	0.0471585	12	0.0527875	No	No
Pancreas	301	SNTA1	ENSG00000101400.5	20	3.89221e-06	4.67066e-05	12	0.000186749	Yes	Yes
Pancreas	301	CBFA2T2	ENSG00000078699.21	20	4.49097e-05	0.000538916	12	0.00160214	Yes	Yes
Pancreas	301	RP1-63M2.7	ENSG00000275223.1	20	0.00389146	0.0428061	11	0.0486251	Yes	No
Pancreas	301	NECAB3	ENSG00000125967.16	20	4.06755e-06	4.4743e-05	11	0.000179532	Yes	Yes
Pancreas	301	ACTL10	ENSG00000182584.4	20	1.68654e-08	1.85519e-07	11	1.1267e-06	Yes	Yes
Pancreas	301	E2F1	ENSG00000101412.12	20	0.00217253	0.0238978	11	0.0303022	Yes	No
Pancreas	301	PXMP4	ENSG00000101417.11	20	0.0020086	0.0220946	11	0.0285478	Yes	No
Pancreas	301	ZNF341	ENSG00000131061.13	20	0.000535816	0.00589398	11	0.0107206	Yes	No
Pancreas	301	CHMP4B	ENSG00000101421.3	20	0.00425142	0.0467656	11	0.0524571	No	No
Pancreas	301	RALY-AS1	ENSG00000228265.5	20	0.00188314	0.0188314	10	0.0253064	Yes	No
Pancreas	301	RP5-1125A11.7	ENSG00000276073.1	20	6.46467e-13	6.46467e-12	10	6.42876e-11	Yes	Yes
Pancreas	301	RP5-1125A11.6	ENSG00000275784.1	20	0.00197592	0.0197592	10	0.0262402	Yes	No
Pancreas	301	RALY	ENSG00000125970.11	20	0.00219319	0.024125	11	0.0305242	Yes	No
Pancreas	301	EIF2S2	ENSG00000125977.6	20	0.00283754	0.0283754	10	0.0346964	Yes	No
Pancreas	301	AHCY	ENSG00000101444.12	20	0.00137212	0.0137212	10	0.0199562	Yes	No
Pancreas	301	ITCH	ENSG00000078747.14	20	0.000398054	0.00437859	11	0.00863986	Yes	Yes
Pancreas	301	DYNLRB1	ENSG00000125971.16	20	0.00358366	0.0394203	11	0.0454592	Yes	No
Pancreas	301	MAP1LC3A	ENSG00000101460.12	20	2.17058e-09	2.38764e-08	11	1.64114e-07	Yes	Yes
Pancreas	301	PIGU	ENSG00000101464.10	20	0.00133026	0.0159631	12	0.0223602	Yes	No
Pancreas	301	NCOA6	ENSG00000198646.13	20	8.01847e-05	0.000962216	12	0.00260757	Yes	Yes
Pancreas	301	TP53INP2	ENSG00000078804.12	20	0.0010601	0.0127212	12	0.0189012	Yes	No
Pancreas	301	GGT7	ENSG00000131067.16	20	0.0182701	0.219241	12	0.220148	No	No
Pancreas	301	ACSS2	ENSG00000131069.19	20	0.000553519	0.00664222	12	0.0117254	Yes	No
Pancreas	301	GSS	ENSG00000100983.9	20	0.000128302	0.00141132	11	0.00355496	Yes	Yes
Pancreas	301	MYH7B	ENSG00000078814.15	20	1.69557e-07	1.86512e-06	11	9.69625e-06	Yes	Yes
Pancreas	301	TRPC4AP	ENSG00000100991.11	20	0.000516334	0.00567968	11	0.0104425	Yes	No
Pancreas	301	EDEM2	ENSG00000088298.12	20	1.7591e-29	1.93501e-28	11	7.34485e-27	Yes	Yes
Pancreas	301	PROCR	ENSG00000101000.5	20	1.09822e-37	1.20804e-36	11	7.78132e-35	Yes	Yes
Pancreas	301	MMP24-AS1	ENSG00000126005.16	20	3.40834e-15	3.74917e-14	11	4.67409e-13	Yes	Yes
Pancreas	301	MMP24	ENSG00000125966.9	20	2.97334e-05	0.000327068	11	0.00104801	Yes	Yes
Pancreas	301	EIF6	ENSG00000242372.6	20	0.0004686	0.0051546	11	0.00972713	Yes	Yes
Pancreas	301	UQCC1	ENSG00000101019.21	20	7.00485e-08	7.70534e-07	11	4.24043e-06	Yes	Yes
Pancreas	301	CEP250	ENSG00000126001.15	20	0.000103716	0.00114087	11	0.00298834	Yes	Yes
Pancreas	301	ERGIC3	ENSG00000125991.19	20	0.000769526	0.00846479	11	0.0140337	Yes	No
Pancreas	301	SPAG4	ENSG00000061656.9	20	0.000621757	0.00621757	10	0.0111588	Yes	No
Pancreas	301	CPNE1	ENSG00000214078.12	20	2.68258e-62	2.68258e-61	10	9.9168e-59	Yes	Yes
Pancreas	301	RBM12	ENSG00000244462.7	20	0.00235648	0.0235648	10	0.0299604	Yes	No
Pancreas	301	NFS1	ENSG00000244005.12	20	0.00121619	0.0121619	10	0.0182761	Yes	No
Pancreas	301	ROMO1	ENSG00000125995.15	20	0.00585524	0.0585524	10	0.0636016	No	No
Pancreas	301	RBM39	ENSG00000131051.22	20	6.68208e-05	0.000668208	10	0.00191973	Yes	Yes
Pancreas	301	PHF20	ENSG00000025293.16	20	0.0014121	0.0155331	11	0.0219003	Yes	No
Pancreas	301	SCAND1	ENSG00000171222.10	20	0.00446614	0.0446614	10	0.0504495	No	No
Pancreas	301	CNBD2	ENSG00000149646.12	20	0.00837182	0.0837182	10	0.0877321	No	No
Pancreas	301	NORAD	ENSG00000260032.1	20	0.000588118	0.00588118	10	0.0107031	Yes	No
Pancreas	301	EPB41L1	ENSG00000088367.21	20	0.000724974	0.00724974	10	0.0125248	Yes	No
Pancreas	301	RP11-234K24.6	ENSG00000278035.1	20	0.000102728	0.000924551	9	0.00251955	Yes	Yes
Pancreas	301	AAR2	ENSG00000131043.11	20	0.000330784	0.00297706	9	0.00643755	Yes	Yes
Pancreas	301	DLGAP4	ENSG00000080845.17	20	0.00319358	0.0319358	10	0.0381904	Yes	No
Pancreas	301	MYL9	ENSG00000101335.9	20	0.00175173	0.0157656	9	0.0221437	Yes	No
Pancreas	301	TGIF2	ENSG00000118707.9	20	0.00203537	0.0183184	9	0.0247717	Yes	No
Pancreas	301	C20orf24	ENSG00000101084.17	20	0.000784902	0.00706412	9	0.0122817	Yes	No
Pancreas	301	SLA2	ENSG00000101082.13	20	0.00556862	0.0556862	10	0.060819	No	No
Pancreas	301	NDRG3	ENSG00000101079.20	20	0.000328762	0.00361638	11	0.00747587	Yes	Yes
Pancreas	301	DSN1	ENSG00000149636.15	20	0.000351895	0.00351895	10	0.00732074	Yes	Yes
Pancreas	301	SOGA1	ENSG00000149639.14	20	0.00613524	0.0613524	10	0.0662201	No	No
Pancreas	301	TLDC2	ENSG00000101342.9	20	0.000540206	0.00540206	10	0.0100649	Yes	No
Pancreas	301	SAMHD1	ENSG00000101347.8	20	0.00445621	0.0490183	11	0.0545414	No	No
Pancreas	301	RBL1	ENSG00000080839.11	20	0.00094173	0.010359	11	0.0162926	Yes	No
Pancreas	301	MROH8	ENSG00000101353.14	20	4.55947e-16	5.47137e-15	12	7.4373e-14	Yes	Yes
Pancreas	301	RPN2	ENSG00000118705.16	20	0.000690618	0.00828741	12	0.0138115	Yes	No
Pancreas	301	MANBAL	ENSG00000101363.12	20	7.56127e-07	9.07352e-06	12	4.17014e-05	Yes	Yes
Pancreas	301	SRC	ENSG00000197122.11	20	0.000174186	0.00226442	13	0.0052071	Yes	Yes
Pancreas	301	BLCAP	ENSG00000166619.12	20	0.00124005	0.0161207	13	0.0225383	Yes	No
Pancreas	301	NNAT	ENSG00000053438.8	20	6.63621e-05	0.000862708	13	0.00237769	Yes	Yes
Pancreas	301	CTNNBL1	ENSG00000132792.18	20	5.44771e-06	8.71634e-05	16	0.000326839	Yes	Yes
Pancreas	301	VSTM2L	ENSG00000132821.11	20	3.20941e-18	5.13506e-17	16	8.40439e-16	Yes	Yes
Pancreas	301	TTI1	ENSG00000101407.12	20	3.86987e-12	6.19179e-11	16	5.58279e-10	Yes	Yes
Pancreas	301	RPRD1B	ENSG00000101413.11	20	0.000388388	0.0062142	16	0.0111551	Yes	No
Pancreas	301	TGM2	ENSG00000198959.11	20	0.000165614	0.00264982	16	0.0058833	Yes	Yes
Pancreas	301	KIAA1755	ENSG00000149633.11	20	0.00259041	0.0414466	16	0.0473464	Yes	No
Pancreas	301	LBP	ENSG00000129988.5	20	0.000196332	0.00314131	16	0.00669649	Yes	Yes
Pancreas	301	RP4-564F22.5	ENSG00000224635.1	20	5.28419e-41	8.45471e-40	16	6.87611e-38	Yes	Yes
Pancreas	301	RP4-564F22.7	ENSG00000275401.1	20	0.00386885	0.0619016	16	0.0667917	No	No
Pancreas	301	RALGAPB	ENSG00000170471.14	20	0.000753195	0.0128043	17	0.0189837	Yes	No
Pancreas	301	ARHGAP40	ENSG00000124143.10	20	9.99235e-25	1.6987e-23	17	4.68175e-22	Yes	Yes
Pancreas	301	ACTR5	ENSG00000101442.9	20	0.000358911	0.00610148	17	0.0109992	Yes	No
Pancreas	301	PPP1R16B	ENSG00000101445.9	20	0.00135469	0.0230298	17	0.0294408	Yes	No
Pancreas	301	FAM83D	ENSG00000101447.14	20	0.00407169	0.065147	16	0.0698634	No	No
Pancreas	301	DHX35	ENSG00000101452.14	20	0.000365681	0.00621658	17	0.0111582	Yes	No
Pancreas	301	LINC01370	ENSG00000237767.1	20	0.000117973	0.00200554	17	0.00472448	Yes	Yes
Pancreas	301	MAFB	ENSG00000204103.3	20	2.18118e-05	0.000327176	15	0.00104816	Yes	Yes
Pancreas	301	TOP1	ENSG00000198900.5	20	0.0020157	0.0322511	16	0.0384755	Yes	No
Pancreas	301	PLCG1	ENSG00000124181.14	20	1.294e-05	0.00020704	16	0.000703719	Yes	Yes
Pancreas	301	ZHX3	ENSG00000174306.21	20	0.000659698	0.0112149	17	0.0171993	Yes	No
Pancreas	301	LPIN3	ENSG00000132793.11	20	2.31049e-10	3.69679e-09	16	2.78405e-08	Yes	Yes
Pancreas	301	EMILIN3	ENSG00000183798.4	20	0.000193163	0.0030906	16	0.0066178	Yes	Yes
Pancreas	301	CHD6	ENSG00000124177.14	20	0.000253891	0.00482393	19	0.00927385	Yes	Yes
Pancreas	301	PTPRT	ENSG00000196090.12	20	3.84423e-10	1.03794e-08	27	7.46624e-08	Yes	Yes
Pancreas	301	SRSF6	ENSG00000124193.14	20	0.00429499	0.0816047	19	0.0857021	No	No
Pancreas	301	L3MBTL1	ENSG00000185513.14	20	0.00122073	0.0231939	19	0.0295795	Yes	No
Pancreas	301	SGK2	ENSG00000101049.14	20	6.6191e-07	1.19144e-05	18	5.34857e-05	Yes	Yes
Pancreas	301	IFT52	ENSG00000101052.12	20	0.000506569	0.00962481	19	0.0154535	Yes	No
Pancreas	301	MYBL2	ENSG00000101057.15	20	1.21424e-05	0.000218563	18	0.000736411	Yes	Yes
Pancreas	301	TOX2	ENSG00000124191.17	20	7.65496e-06	0.000137789	18	0.000492663	Yes	Yes
Pancreas	301	JPH2	ENSG00000149596.6	20	0.000247237	0.00445026	18	0.00874369	Yes	Yes
Pancreas	301	OSER1	ENSG00000132823.10	20	0.00183936	0.0312692	17	0.0375332	Yes	No
Pancreas	301	OSER1-AS1	ENSG00000223891.5	20	1.13226e-08	1.92484e-07	17	1.16608e-06	Yes	Yes
Pancreas	301	GDAP1L1	ENSG00000124194.16	20	0.000775657	0.0131862	17	0.0193804	Yes	No
Pancreas	301	FITM2	ENSG00000197296.5	20	0.00258633	0.0439677	17	0.0497949	Yes	No
Pancreas	301	HNF4A	ENSG00000101076.16	20	0.000824965	0.0140244	17	0.0202845	Yes	No
Pancreas	301	TTPAL	ENSG00000124120.10	20	0.000204855	0.00327767	16	0.00692039	Yes	Yes
Pancreas	301	SERINC3	ENSG00000132824.13	20	0.000765754	0.0122521	16	0.0183719	Yes	No
Pancreas	301	PKIG	ENSG00000168734.13	20	0.00080527	0.0144949	18	0.0208198	Yes	No
Pancreas	301	ADA	ENSG00000196839.12	20	2.12753e-07	3.6168e-06	17	1.79102e-05	Yes	Yes
Pancreas	301	RP11-445H22.3	ENSG00000283440.1	20	1.7718e-06	3.01206e-05	17	0.000125049	Yes	Yes
Pancreas	301	WISP2	ENSG00000064205.10	20	5.16293e-05	0.000929327	18	0.00253135	Yes	Yes
Pancreas	301	KCNK15	ENSG00000124249.6	20	1.43874e-09	2.58973e-08	18	1.76506e-07	Yes	Yes
Pancreas	301	YWHAB	ENSG00000166913.12	20	0.00259961	0.0467929	18	0.0524808	No	No
Pancreas	301	PABPC1L	ENSG00000101104.12	20	3.79818e-16	6.83672e-15	18	9.19766e-14	Yes	Yes
Pancreas	301	TOMM34	ENSG00000025772.7	20	1.21392e-12	2.18506e-11	18	2.0506e-10	Yes	Yes
Pancreas	301	STK4-AS1	ENSG00000227477.1	20	0.000223746	0.00402744	18	0.00811644	Yes	Yes
Pancreas	301	STK4	ENSG00000101109.11	20	0.00364671	0.0656408	18	0.0703264	No	No
Pancreas	301	KCNS1	ENSG00000124134.8	20	0.000158457	0.00269377	17	0.00595988	Yes	Yes
Pancreas	301	PI3	ENSG00000124102.4	20	0.000851294	0.014472	17	0.0207957	Yes	No
Pancreas	301	SLPI	ENSG00000124107.5	20	0.000132388	0.00225059	17	0.00518371	Yes	Yes
Pancreas	301	MATN4	ENSG00000124159.15	20	1.57679e-14	2.68054e-13	17	3.06747e-12	Yes	Yes
Pancreas	301	RBPJL	ENSG00000124232.10	20	0.00472866	0.0803872	17	0.084533	No	No
Pancreas	301	SDC4	ENSG00000124145.6	20	6.2353e-05	0.00106	17	0.00281426	Yes	Yes
Pancreas	301	SYS1	ENSG00000204070.9	20	3.26427e-14	5.22283e-13	16	5.80486e-12	Yes	Yes
Pancreas	301	TP53TG5	ENSG00000124251.10	20	0.00131924	0.0211078	16	0.0275696	Yes	No
Pancreas	301	DBNDD2	ENSG00000244274.7	20	0.00164358	0.0262973	16	0.0326996	Yes	No
Pancreas	301	PIGT	ENSG00000124155.17	20	0.000187968	0.00300749	16	0.00648685	Yes	Yes
Pancreas	301	WFDC2	ENSG00000101443.17	20	0.0020608	0.0329728	16	0.0391962	Yes	No
Pancreas	301	WFDC3	ENSG00000124116.18	20	2.48768e-15	4.22906e-14	17	5.234e-13	Yes	Yes
Pancreas	301	DNTTIP1	ENSG00000101457.12	20	9.29582e-06	0.000158029	17	0.000555338	Yes	Yes
Pancreas	301	UBE2C	ENSG00000175063.16	20	0.00187103	0.0318075	17	0.0380692	Yes	No
Pancreas	301	TNNC2	ENSG00000101470.9	20	0.000929008	0.0157931	17	0.0221678	Yes	No
Pancreas	301	SNX21	ENSG00000124104.18	20	3.78008e-09	6.42614e-08	17	4.15658e-07	Yes	Yes
Pancreas	301	ACOT8	ENSG00000101473.16	20	0.0048347	0.08219	17	0.0862368	No	No
Pancreas	301	ZSWIM3	ENSG00000132801.6	20	0.00238862	0.0406065	17	0.04658	Yes	No
Pancreas	301	ZSWIM1	ENSG00000168612.4	20	0.000428167	0.00727884	17	0.0125572	Yes	No
Pancreas	301	SPATA25	ENSG00000149634.4	20	0.000538381	0.00915249	17	0.0148777	Yes	No
Pancreas	301	NEURL2	ENSG00000124257.6	20	0.00361299	0.0614208	17	0.0662897	No	No
Pancreas	301	CTSA	ENSG00000064601.16	20	0.000890982	0.0151467	17	0.0214946	Yes	No
Pancreas	301	PLTP	ENSG00000100979.14	20	0.00193315	0.0328636	17	0.0390803	Yes	No
Pancreas	301	PCIF1	ENSG00000100982.11	20	0.00670102	0.113917	17	0.116633	No	No
Pancreas	301	ZNF335	ENSG00000198026.7	20	0.00148037	0.0251664	17	0.0315787	Yes	No
Pancreas	301	MMP9	ENSG00000100985.7	20	0.000288038	0.00489664	17	0.00937845	Yes	Yes
Pancreas	301	SLC12A5	ENSG00000124140.13	20	0.000233331	0.00419997	18	0.00837187	Yes	Yes
Pancreas	301	NCOA5	ENSG00000124160.11	20	0.00105472	0.018985	18	0.0254645	Yes	No
Pancreas	301	CD40	ENSG00000101017.13	20	5.53233e-10	9.95819e-09	18	7.17538e-08	Yes	Yes
Pancreas	301	CDH22	ENSG00000149654.9	20	1.14094e-07	2.16778e-06	19	1.1147e-05	Yes	Yes
Pancreas	301	SLC35C2	ENSG00000080189.14	20	0.00196888	0.0334709	17	0.0396609	Yes	No
Pancreas	301	ELMO2	ENSG00000062598.17	20	0.00145913	0.0262644	18	0.0326696	Yes	No
Pancreas	301	ZNF334	ENSG00000198185.11	20	3.26462e-05	0.000554986	17	0.00164274	Yes	Yes
Pancreas	301	SLC13A3	ENSG00000158296.13	20	0.00135746	0.0244344	18	0.0308468	Yes	No
Pancreas	301	TP53RK	ENSG00000172315.5	20	0.000605714	0.0102971	17	0.0162222	Yes	No
Pancreas	301	RP1-28H20.3	ENSG00000271784.1	20	0.000679616	0.0108739	16	0.0168404	Yes	No
Pancreas	301	SLC2A10	ENSG00000197496.5	20	9.06161e-05	0.00154047	17	0.00381918	Yes	Yes
Pancreas	301	EYA2	ENSG00000064655.18	20	0.000749508	0.0149902	20	0.0213223	Yes	No
Pancreas	301	ZMYND8	ENSG00000101040.19	20	0.000634491	0.0120553	19	0.018165	Yes	No
Pancreas	301	LINC01754	ENSG00000224565.1	20	1.55506e-05	0.000295461	19	0.000959282	Yes	Yes
Pancreas	301	NCOA3	ENSG00000124151.18	20	1.8695e-09	3.92594e-08	21	2.61806e-07	Yes	Yes
Pancreas	301	SULF2	ENSG00000196562.14	20	0.000836924	0.0184123	22	0.024875	Yes	No
Pancreas	301	PREX1	ENSG00000124126.13	20	0.000686114	0.0157806	23	0.0221597	Yes	No
Pancreas	301	ARFGEF2	ENSG00000124198.8	20	0.000479443	0.0100683	21	0.0159611	Yes	No
Pancreas	301	CSE1L	ENSG00000124207.16	20	8.31883e-11	1.74695e-09	21	1.36962e-08	Yes	Yes
Pancreas	301	STAU1	ENSG00000124214.19	20	0.00240592	0.0505243	21	0.0559645	No	No
Pancreas	301	DDX27	ENSG00000124228.14	20	0.00103447	0.0206895	20	0.0271669	Yes	No
Pancreas	301	ZNFX1	ENSG00000124201.14	20	0.00159094	0.0318188	20	0.0380773	Yes	No
Pancreas	301	KCNB1	ENSG00000158445.9	20	0.000547994	0.0120559	22	0.018165	Yes	No
Pancreas	301	PTGIS	ENSG00000124212.5	20	7.75562e-05	0.00155112	20	0.00384222	Yes	Yes
Pancreas	301	B4GALT5	ENSG00000158470.5	20	0.000402329	0.00804658	20	0.0135303	Yes	No
Pancreas	301	SLC9A8	ENSG00000197818.11	20	2.96584e-12	5.63509e-11	19	5.09977e-10	Yes	Yes
Pancreas	301	SPATA2	ENSG00000158480.10	20	0.00123475	0.0234603	19	0.0298475	Yes	No
Pancreas	301	RNF114	ENSG00000124226.10	20	2.13626e-08	3.84527e-07	18	2.22942e-06	Yes	Yes
Pancreas	301	SNAI1	ENSG00000124216.3	20	0.00845165	0.15213	18	0.153858	No	No
Pancreas	301	UBE2V1	ENSG00000244687.11	20	0.000453445	0.00816201	18	0.0136663	Yes	No
Pancreas	301	TMEM189	ENSG00000240849.10	20	0.00551177	0.0992118	18	0.102565	No	No
Pancreas	301	LINC01273	ENSG00000231742.5	20	1.27793e-15	2.30027e-14	18	2.91693e-13	Yes	Yes
Pancreas	301	CEBPB	ENSG00000172216.5	20	0.00192987	0.0347376	18	0.0408904	Yes	No
Pancreas	301	SMIM25	ENSG00000224397.5	20	1.25696e-06	2.26254e-05	18	9.62342e-05	Yes	Yes
Pancreas	301	LINC01270	ENSG00000203999.8	20	0.000566913	0.0102044	18	0.0161255	Yes	No
Pancreas	301	PTPN1	ENSG00000196396.9	20	6.03585e-05	0.00114681	19	0.00299891	Yes	Yes
Pancreas	301	FAM65C	ENSG00000042062.11	20	0.000229116	0.00458232	20	0.00894119	Yes	Yes
Pancreas	301	PARD6B	ENSG00000124171.8	20	1.38425e-08	2.7685e-07	20	1.6358e-06	Yes	Yes
Pancreas	301	BCAS4	ENSG00000124243.17	20	0.00010219	0.002146	21	0.0049867	Yes	Yes
Pancreas	301	ADNP	ENSG00000101126.15	20	0.000384324	0.00768647	20	0.0130695	Yes	No
Pancreas	301	DPM1	ENSG00000000419.12	20	0.00257111	0.0514221	20	0.056822	No	No
Pancreas	301	MOCS3	ENSG00000124217.4	20	0.0035043	0.0700861	20	0.0746096	No	No
Pancreas	301	KCNG1	ENSG00000026559.13	20	1.3299e-11	2.65981e-10	20	2.27515e-09	Yes	Yes
Pancreas	301	NFATC2	ENSG00000101096.19	20	0.00047019	0.0103442	22	0.0162767	Yes	No
Pancreas	301	ATP9A	ENSG00000054793.13	20	9.69661e-07	2.13325e-05	22	9.11457e-05	Yes	Yes
Pancreas	301	SALL4	ENSG00000101115.12	20	1.74556e-18	3.49112e-17	20	5.82025e-16	Yes	Yes
Pancreas	301	ZFP64	ENSG00000020256.19	20	0.00520019	0.114404	22	0.117104	No	No
Pancreas	301	TSHZ2	ENSG00000182463.15	20	8.09722e-08	2.02431e-06	25	1.0463e-05	Yes	Yes
Pancreas	301	ZNF217	ENSG00000171940.13	20	5.38062e-05	0.00107612	20	0.00284861	Yes	Yes
Pancreas	301	BCAS1	ENSG00000064787.13	20	8.37621e-07	1.84277e-05	22	7.97562e-05	Yes	Yes
Pancreas	301	PFDN4	ENSG00000101132.9	20	0.00159608	0.0335176	21	0.0397051	Yes	No
Pancreas	301	DOK5	ENSG00000101134.11	20	0.000937234	0.0206191	22	0.0270923	Yes	No
Pancreas	301	CBLN4	ENSG00000054803.3	20	0.00143944	0.0287889	20	0.0350958	Yes	No
Pancreas	301	FAM210B	ENSG00000124098.9	20	4.7785e-05	0.00100348	21	0.00269705	Yes	Yes
Pancreas	301	AURKA	ENSG00000087586.17	20	0.00257925	0.0541643	21	0.0594081	No	No
Pancreas	301	CSTF1	ENSG00000101138.11	20	0.000243776	0.0051193	21	0.00968339	Yes	Yes
Pancreas	301	CASS4	ENSG00000087589.16	20	0.000615019	0.0135304	22	0.0197413	Yes	No
Pancreas	301	RTFDC1	ENSG00000022277.12	20	0.000103724	0.00228193	22	0.00523977	Yes	Yes
Pancreas	301	GCNT7	ENSG00000124091.9	20	0.000714975	0.0157295	22	0.0221076	Yes	No
Pancreas	301	FAM209A	ENSG00000124103.8	20	0.000214004	0.00449408	21	0.00881045	Yes	Yes
Pancreas	301	FAM209B	ENSG00000213714.1	20	0.000382717	0.00841978	22	0.0139782	Yes	No
Pancreas	301	TFAP2C	ENSG00000087510.6	20	1.35534e-07	2.84621e-06	21	1.43322e-05	Yes	Yes
Pancreas	301	BMP7	ENSG00000101144.12	20	0.000298147	0.00685738	23	0.0119993	Yes	No
Pancreas	301	RAE1	ENSG00000101146.12	20	0.000197397	0.00434272	22	0.00858998	Yes	Yes
Pancreas	301	RBM38	ENSG00000132819.16	20	5.66424e-46	1.24613e-44	22	1.39411e-42	Yes	Yes
Pancreas	301	PCK1	ENSG00000124253.10	20	0.000842354	0.0185318	22	0.0250026	Yes	No
Pancreas	301	ZBP1	ENSG00000124256.14	20	0.000163419	0.00359521	22	0.00743946	Yes	Yes
Pancreas	301	PMEPA1	ENSG00000124225.15	20	0.000347777	0.00765109	22	0.0130276	Yes	No
Pancreas	301	RAB22A	ENSG00000124209.3	20	0.000161628	0.00307093	19	0.00658493	Yes	Yes
Pancreas	301	VAPB	ENSG00000124164.15	20	3.82444e-19	7.26644e-18	19	1.2858e-16	Yes	Yes
Pancreas	301	APCDD1L	ENSG00000198768.10	20	8.53889e-06	0.000162239	19	0.00056802	Yes	Yes
Pancreas	301	STX16	ENSG00000124222.22	20	0.00477431	0.0859376	18	0.0898309	No	No
Pancreas	301	NPEPL1	ENSG00000215440.11	20	1.84197e-05	0.000331554	18	0.00106037	Yes	Yes
Pancreas	301	RP4-806M20.4	ENSG00000268649.5	20	0.00125702	0.0226263	18	0.0290671	Yes	No
Pancreas	301	GNAS	ENSG00000087460.24	20	0.00149814	0.0269665	18	0.0333138	Yes	No
Pancreas	301	NELFCD	ENSG00000101158.13	20	2.87391e-38	4.59825e-37	16	3.03074e-35	Yes	Yes
Pancreas	301	CTSZ	ENSG00000101160.13	20	0.00110778	0.0177244	16	0.0241413	Yes	No
Pancreas	301	TUBB1	ENSG00000101162.3	20	0.00114673	0.0183477	16	0.0247995	Yes	No
Pancreas	301	ATP5E	ENSG00000124172.9	20	0.00158266	0.0253225	16	0.0317325	Yes	No
Pancreas	301	PRELID3B	ENSG00000101166.15	20	2.70581e-05	0.000432929	16	0.00133635	Yes	Yes
Pancreas	301	EDN3	ENSG00000124205.15	20	0.000507873	0.00863384	17	0.0142524	Yes	No
Pancreas	301	PHACTR3	ENSG00000087495.16	20	0.000834134	0.0158485	19	0.0222345	Yes	No
Pancreas	301	SYCP2	ENSG00000196074.12	20	0.000680761	0.0122537	18	0.0183719	Yes	No
Pancreas	301	FAM217B	ENSG00000196227.10	20	0.00453758	0.0771389	17	0.0813844	No	No
Pancreas	301	PPP1R3D	ENSG00000132825.6	20	0.000426997	0.00725895	17	0.0125344	Yes	No
Pancreas	301	CDH26	ENSG00000124215.16	20	0.000666116	0.0119901	18	0.0180963	Yes	No
Pancreas	301	MIR646HG	ENSG00000228340.5	20	4.69965e-05	0.00112792	24	0.00296174	Yes	Yes
Pancreas	301	CDH4	ENSG00000179242.15	20	1.00498e-11	3.21594e-10	32	2.73162e-09	Yes	Yes
Pancreas	301	TAF4	ENSG00000130699.18	20	0.000764302	0.0206362	27	0.0271084	Yes	No
Pancreas	301	RP11-11M20.4	ENSG00000283078.1	20	0.000622343	0.0155586	25	0.0219217	Yes	No
Pancreas	301	LSM14B	ENSG00000149657.19	20	4.27e-05	0.0011102	26	0.00292289	Yes	Yes
Pancreas	301	PSMA7	ENSG00000101182.14	20	0.000319466	0.00830612	26	0.0138286	Yes	No
Pancreas	301	SS18L1	ENSG00000184402.14	20	0.00014594	0.00379444	26	0.00775646	Yes	Yes
Pancreas	301	MTG2	ENSG00000101181.17	20	6.02699e-07	1.56702e-05	26	6.86605e-05	Yes	Yes
Pancreas	301	OSBPL2	ENSG00000130703.15	20	0.000660048	0.0178213	27	0.0242499	Yes	No
Pancreas	301	ADRM1	ENSG00000130706.12	20	0.000647202	0.0168272	26	0.0232588	Yes	No
Pancreas	301	LAMA5	ENSG00000130702.15	20	0.00076745	0.0207212	27	0.027192	Yes	No
Pancreas	301	RPS21	ENSG00000171858.17	20	0.000892119	0.022303	25	0.0287559	Yes	No
Pancreas	301	CABLES2	ENSG00000149679.11	20	9.73275e-15	2.53052e-13	26	2.9036e-12	Yes	Yes
Pancreas	301	RBBP8NL	ENSG00000130701.3	20	0.000110797	0.00288071	26	0.00627482	Yes	Yes
Pancreas	301	GATA5	ENSG00000130700.6	20	0.000367438	0.0095534	26	0.0153666	Yes	No
Pancreas	301	SLCO4A1	ENSG00000101187.15	20	0.00151232	0.0393204	26	0.0453718	Yes	No
Pancreas	301	NTSR1	ENSG00000101188.4	20	1.84805e-10	4.80494e-09	26	3.58211e-08	Yes	Yes
Pancreas	301	MRGBP	ENSG00000101189.6	20	2.51376e-07	6.2844e-06	25	2.97018e-05	Yes	Yes
Pancreas	301	OGFR	ENSG00000060491.16	20	4.20309e-09	1.05077e-07	25	6.61302e-07	Yes	Yes
Pancreas	301	COL9A3	ENSG00000092758.15	20	5.95905e-05	0.00154935	26	0.00383848	Yes	Yes
Pancreas	301	TCFL5	ENSG00000101190.12	20	0.000220478	0.00573243	26	0.0105145	Yes	No
Pancreas	301	DIDO1	ENSG00000101191.16	20	2.45453e-05	0.000638178	26	0.00184593	Yes	Yes
Pancreas	301	RP4-563E14.1	ENSG00000273759.1	20	0.000339183	0.00847958	25	0.01405	Yes	No
Pancreas	301	GID8	ENSG00000101193.7	20	0.000254421	0.00636053	25	0.0113334	Yes	No
Pancreas	301	SLC17A9	ENSG00000101194.17	20	4.00015e-07	1.00004e-05	25	4.55974e-05	Yes	Yes
Pancreas	301	HAR1A	ENSG00000225978.3	20	0.000229648	0.00574121	25	0.0105238	Yes	No
Pancreas	301	YTHDF1	ENSG00000149658.17	20	0.000252848	0.00632119	25	0.0112876	Yes	No
Pancreas	301	ARFGAP1	ENSG00000101199.12	20	0.000327818	0.00819545	25	0.0137074	Yes	No
Pancreas	301	KCNQ2	ENSG00000075043.18	20	0.00271278	0.062394	23	0.0672462	No	No
Pancreas	301	EEF1A2	ENSG00000101210.10	20	1.19174e-05	0.000262182	22	0.000864201	Yes	Yes
Pancreas	301	PPDPF	ENSG00000125534.9	20	1.00285e-22	2.20628e-21	22	5.05631e-20	Yes	Yes
Pancreas	301	PTK6	ENSG00000101213.6	20	1.69385e-05	0.000372647	22	0.00117393	Yes	Yes
Pancreas	301	SRMS	ENSG00000125508.3	20	9.86403e-24	2.17009e-22	22	5.44282e-21	Yes	Yes
Pancreas	301	HELZ2	ENSG00000130589.16	20	0.00130279	0.0273587	21	0.0337029	Yes	No
Pancreas	301	GMEB2	ENSG00000101216.10	20	0.00220483	0.0440967	20	0.0499092	Yes	No
Pancreas	301	STMN3	ENSG00000197457.9	20	0.000715697	0.0143139	20	0.0206174	Yes	No
Pancreas	301	RTEL1	ENSG00000258366.7	20	0.000416329	0.00832658	20	0.0138546	Yes	No
Pancreas	301	TNFRSF6B	ENSG00000243509.4	20	1.2096e-05	0.000229824	19	0.000770232	Yes	Yes
Pancreas	301	ARFRP1	ENSG00000101246.19	20	1.20649e-06	2.29233e-05	19	9.74045e-05	Yes	Yes
Pancreas	301	ZGPAT	ENSG00000197114.11	20	0.000963679	0.0183099	19	0.0247709	Yes	No
Pancreas	301	LIME1	ENSG00000203896.9	20	6.78305e-09	1.28878e-07	19	8.03067e-07	Yes	Yes
Pancreas	301	SLC2A4RG	ENSG00000125520.13	20	0.00056765	0.0102177	18	0.016136	Yes	No
Pancreas	301	ZBTB46	ENSG00000130584.10	20	0.000531887	0.00957396	18	0.0153881	Yes	No
Pancreas	301	TPD52L2	ENSG00000101150.17	20	0.00111238	0.0189105	17	0.0253847	Yes	No
Pancreas	301	DNAJC5	ENSG00000101152.10	20	0.00166995	0.0283891	17	0.0347058	Yes	No
Pancreas	301	UCKL1	ENSG00000198276.15	20	0.000382242	0.00611587	16	0.011017	Yes	No
Pancreas	301	ZNF512B	ENSG00000196700.8	20	0.000854764	0.0136762	16	0.019914	Yes	No
Pancreas	301	SAMD10	ENSG00000130590.13	20	0.00215521	0.0344833	16	0.0406314	Yes	No
Pancreas	301	PRPF6	ENSG00000101161.7	20	4.93753e-05	0.000790005	16	0.00221136	Yes	Yes
Pancreas	301	LINC00176	ENSG00000196421.8	20	9.84845e-05	0.00147727	15	0.00368558	Yes	Yes
Pancreas	301	SOX18	ENSG00000203883.6	20	0.00100674	0.0151011	15	0.0214459	Yes	No
Pancreas	301	TCEA2	ENSG00000171703.16	20	9.74823e-05	0.00146223	15	0.00365935	Yes	Yes
Pancreas	301	RGS19	ENSG00000171700.13	20	4.59918e-21	6.89877e-20	15	1.41854e-18	Yes	Yes
Pancreas	301	OPRL1	ENSG00000125510.15	20	1.83548e-68	2.56968e-67	14	1.61842e-64	Yes	Yes
Pancreas	301	LKAAEAR1	ENSG00000171695.10	20	2.72616e-05	0.000381662	14	0.0011982	Yes	Yes
Pancreas	301	MYT1	ENSG00000196132.11	20	0.0016572	0.0215436	13	0.0279954	Yes	No
Pancreas	301	PCMTD2	ENSG00000203880.11	20	5.40497e-09	6.48596e-08	12	4.19049e-07	Yes	Yes
Pancreas	301	CH507-9B2.1	ENSG00000277117.4	21	0.12757	0.12757	1	0.129854	No	No
Pancreas	301	CH507-9B2.3	ENSG00000280071.3	21	4.89712e-20	4.89712e-20	1	1.01555e-18	Yes	Yes
Pancreas	301	CH507-9B2.5	ENSG00000275464.4	21	6.74326e-18	6.74326e-18	1	1.19947e-16	Yes	Yes
Pancreas	301	CH507-9B2.9	ENSG00000280433.1	21	2.37447e-06	2.37447e-06	1	1.21255e-05	Yes	Yes
Pancreas	301	CH507-42P11.6	ENSG00000280179.1	21	0.0230789	0.0230789	1	0.0294769	Yes	No
Pancreas	301	CH507-42P11.8	ENSG00000275993.2	21	0.00189513	0.00189513	1	0.00451861	Yes	Yes
Pancreas	301	CBSL	ENSG00000274276.4	21	8.78034e-06	8.78034e-06	1	4.05182e-05	Yes	Yes
Pancreas	301	U2AF1L5	ENSG00000275895.6	21	0.0451308	0.0451308	1	0.050902	No	No
Pancreas	301	CH507-254M2.1	ENSG00000277067.4	21	0.0343308	0.0343308	1	0.0404879	Yes	No
Pancreas	301	CH507-513H4.5	ENSG00000281383.1	21	0.0100862	0.0100862	1	0.0159802	Yes	No
Pancreas	301	CH507-513H4.3	ENSG00000281181.1	21	0.00800466	0.00800466	1	0.0134838	Yes	No
Pancreas	301	bP-21264C1.2	ENSG00000278932.3	21	0.00280399	0.00560799	2	0.0103364	Yes	No
Pancreas	301	RBM11	ENSG00000185272.13	21	8.76834e-06	0.000192903	22	0.000662826	Yes	Yes
Pancreas	301	HSPA13	ENSG00000155304.5	21	0.00170876	0.0375927	22	0.0437433	Yes	No
Pancreas	301	SAMSN1	ENSG00000155307.17	21	2.03524e-05	0.000447752	22	0.00137363	Yes	Yes
Pancreas	301	AF165138.7	ENSG00000243440.6	21	6.98597e-06	0.000153691	22	0.000541887	Yes	Yes
Pancreas	301	AF127936.3	ENSG00000232884.7	21	5.15438e-14	1.18551e-12	23	1.26392e-11	Yes	Yes
Pancreas	301	AF127936.7	ENSG00000281903.2	21	0.00177315	0.0407824	23	0.0467258	Yes	No
Pancreas	301	NRIP1	ENSG00000180530.10	21	0.000649801	0.0142956	22	0.0205962	Yes	No
Pancreas	301	USP25	ENSG00000155313.15	21	0.000546186	0.00873898	16	0.014383	Yes	No
Pancreas	301	MIR99AHG	ENSG00000215386.11	21	0.000251077	0.0055237	22	0.0102098	Yes	No
Pancreas	301	AP000473.5	ENSG00000228798.1	21	0.00228213	0.0387962	17	0.0448765	Yes	No
Pancreas	301	AP000473.8	ENSG00000270093.1	21	5.12914e-05	0.000820662	16	0.00228178	Yes	Yes
Pancreas	301	CXADR	ENSG00000154639.18	21	0.000266283	0.00559195	21	0.0103136	Yes	No
Pancreas	301	BTG3	ENSG00000154640.14	21	0.00114069	0.0239546	21	0.0303515	Yes	No
Pancreas	301	C21orf91	ENSG00000154642.10	21	0.00141673	0.0311681	22	0.0374277	Yes	No
Pancreas	301	NCAM2	ENSG00000154654.14	21	0.00160299	0.0464868	29	0.052227	No	No
Pancreas	301	LINC01687	ENSG00000233215.5	21	3.55648e-05	0.000782425	22	0.00219267	Yes	Yes
Pancreas	301	MIR155HG	ENSG00000234883.5	21	0.000497602	0.00895684	18	0.0146383	Yes	No
Pancreas	301	MRPL39	ENSG00000154719.13	21	1.38853e-12	2.49935e-11	18	2.33396e-10	Yes	Yes
Pancreas	301	JAM2	ENSG00000154721.14	21	0.000129076	0.00245244	19	0.00555161	Yes	Yes
Pancreas	301	ATP5J	ENSG00000154723.12	21	0.00404441	0.0768438	19	0.0810877	No	No
Pancreas	301	GABPA	ENSG00000154727.10	21	0.00392487	0.0745725	19	0.0789457	No	No
Pancreas	301	APP	ENSG00000142192.20	21	0.00076664	0.0176327	23	0.0240547	Yes	No
Pancreas	301	AP000230.1	ENSG00000273492.5	21	7.58387e-05	0.00159261	21	0.00392736	Yes	Yes
Pancreas	301	CYYR1	ENSG00000166265.11	21	0.000378587	0.00870749	23	0.0143419	Yes	No
Pancreas	301	ADAMTS1	ENSG00000154734.14	21	0.00138604	0.031879	23	0.0381343	Yes	No
Pancreas	301	ADAMTS5	ENSG00000154736.5	21	1.55389e-05	0.000372932	24	0.00117428	Yes	Yes
Pancreas	301	N6AMT1	ENSG00000156239.11	21	8.88978e-05	0.00177796	20	0.00429523	Yes	Yes
Pancreas	301	LTN1	ENSG00000198862.13	21	0.00015654	0.00328734	21	0.0069365	Yes	Yes
Pancreas	301	RWDD2B	ENSG00000156253.6	21	0.000200748	0.00401497	20	0.00809804	Yes	Yes
Pancreas	301	USP16	ENSG00000156256.14	21	0.00140035	0.0280071	20	0.0343424	Yes	No
Pancreas	301	CCT8	ENSG00000156261.12	21	8.77804e-28	1.75561e-26	20	5.92257e-25	Yes	Yes
Pancreas	301	MAP3K7CL	ENSG00000156265.15	21	0.000161943	0.00323886	20	0.0068529	Yes	Yes
Pancreas	301	BACH1	ENSG00000156273.15	21	0.000603949	0.0132869	22	0.0194787	Yes	No
Pancreas	301	BACH1-IT2	ENSG00000228817.4	21	0.00018762	0.00356478	19	0.00739167	Yes	Yes
Pancreas	301	CLDN8	ENSG00000156284.5	21	0.000633428	0.0107683	17	0.0167442	Yes	No
Pancreas	301	TIAM1	ENSG00000156299.13	21	0.000415735	0.0095619	23	0.0153759	Yes	No
Pancreas	301	AP000253.1	ENSG00000234509.1	21	0.00458535	0.091707	20	0.0953808	No	No
Pancreas	301	SOD1	ENSG00000142168.14	21	0.00367956	0.0735913	20	0.0780235	No	No
Pancreas	301	SCAF4	ENSG00000156304.14	21	0.000551592	0.0110318	20	0.016994	Yes	No
Pancreas	301	AP000255.6	ENSG00000273091.1	21	0.00170259	0.0323493	19	0.0385791	Yes	No
Pancreas	301	HUNK	ENSG00000142149.8	21	0.000262968	0.00552232	21	0.0102084	Yes	No
Pancreas	301	MIS18A	ENSG00000159055.3	21	1.1579e-05	0.00023158	20	0.000775507	Yes	Yes
Pancreas	301	URB1	ENSG00000142207.6	21	4.44966e-20	9.34429e-19	21	1.78339e-17	Yes	Yes
Pancreas	301	URB1-AS1	ENSG00000256073.3	21	1.967e-15	3.934e-14	20	4.89019e-13	Yes	Yes
Pancreas	301	EVA1C	ENSG00000166979.12	21	0.00239777	0.0503531	21	0.0557893	No	No
Pancreas	301	TCP10L	ENSG00000242220.6	21	1.9075e-09	3.62426e-08	19	2.43118e-07	Yes	Yes
Pancreas	301	C21orf59	ENSG00000159079.18	21	0.000958031	0.0182026	19	0.0246543	Yes	No
Pancreas	301	SYNJ1	ENSG00000159082.17	21	0.000708479	0.0134611	19	0.0196807	Yes	No
Pancreas	301	PAXBP1	ENSG00000159086.14	21	0.00067894	0.0122209	18	0.0183438	Yes	No
Pancreas	301	C21orf62	ENSG00000205929.10	21	0.00476891	0.0858403	18	0.0897402	No	No
Pancreas	301	OLIG1	ENSG00000184221.12	21	0.00445172	0.0756793	17	0.0799727	No	No
Pancreas	301	IFNAR2	ENSG00000159110.19	21	1.42455e-08	2.42173e-07	17	1.447e-06	Yes	Yes
Pancreas	301	IL10RB	ENSG00000243646.9	21	2.00075e-06	3.40128e-05	17	0.000139606	Yes	Yes
Pancreas	301	IFNAR1	ENSG00000142166.12	21	1.1434e-07	1.94378e-06	17	1.00774e-05	Yes	Yes
Pancreas	301	IFNGR2	ENSG00000159128.14	21	1.35415e-15	2.30206e-14	17	2.91703e-13	Yes	Yes
Pancreas	301	TMEM50B	ENSG00000142188.16	21	1.20447e-22	1.92716e-21	16	4.42855e-20	Yes	Yes
Pancreas	301	DNAJC28	ENSG00000177692.11	21	0.000393392	0.00629428	16	0.0112549	Yes	No
Pancreas	301	GART	ENSG00000159131.16	21	0.00243851	0.0390162	16	0.045085	Yes	No
Pancreas	301	SON	ENSG00000159140.19	21	4.96416e-05	0.000843908	17	0.00233496	Yes	Yes
Pancreas	301	DONSON	ENSG00000159147.17	21	0.000458873	0.00734197	16	0.0126405	Yes	No
Pancreas	301	CRYZL1	ENSG00000205758.11	21	0.00146523	0.0249088	17	0.0313225	Yes	No
Pancreas	301	ITSN1	ENSG00000205726.14	21	7.13345e-06	0.000128402	18	0.00046319	Yes	Yes
Pancreas	301	ATP5O	ENSG00000241837.6	21	9.03399e-07	1.53578e-05	17	6.73785e-05	Yes	Yes
Pancreas	301	MRPS6	ENSG00000243927.5	21	0.00545632	0.0927574	17	0.0963908	No	No
Pancreas	301	SLC5A3	ENSG00000198743.6	21	0.00107745	0.0172392	16	0.0236929	Yes	No
Pancreas	301	LINC00310	ENSG00000227456.7	21	0.000421522	0.00716587	17	0.0124152	Yes	No
Pancreas	301	KCNE2	ENSG00000159197.3	21	0.000520813	0.008333	16	0.0138635	Yes	No
Pancreas	301	KCNE1	ENSG00000180509.11	21	9.69327e-09	1.55092e-07	16	9.57294e-07	Yes	Yes
Pancreas	301	RCAN1	ENSG00000159200.17	21	0.00166262	0.0282645	17	0.0345833	Yes	No
Pancreas	301	CLIC6	ENSG00000159212.12	21	0.00259579	0.0467242	18	0.0524289	No	No
Pancreas	301	RUNX1	ENSG00000159216.18	21	0.000366628	0.0109988	30	0.0169616	Yes	No
Pancreas	301	LINC01436	ENSG00000231106.2	21	1.083e-15	2.16601e-14	20	2.76109e-13	Yes	Yes
Pancreas	301	SETD4	ENSG00000185917.13	21	3.21272e-06	6.74671e-05	21	0.000260095	Yes	Yes
Pancreas	301	CBR1	ENSG00000159228.12	21	9.50867e-17	1.90173e-15	20	2.67707e-14	Yes	Yes
Pancreas	301	AP000688.29	ENSG00000233393.1	21	2.78794e-09	5.85467e-08	21	3.80431e-07	Yes	Yes
Pancreas	301	CBR3	ENSG00000159231.5	21	0.000313529	0.00627057	20	0.0112231	Yes	No
Pancreas	301	DOPEY2	ENSG00000142197.12	21	1.26143e-05	0.000264901	21	0.000871979	Yes	Yes
Pancreas	301	MORC3	ENSG00000159256.12	21	0.00119589	0.0239177	20	0.0303207	Yes	No
Pancreas	301	CHAF1B	ENSG00000159259.7	21	0.00598469	0.119694	20	0.122246	No	No
Pancreas	301	CLDN14	ENSG00000159261.10	21	2.85956e-07	6.00508e-06	21	2.84764e-05	Yes	Yes
Pancreas	301	SIM2	ENSG00000159263.15	21	0.00118132	0.0236263	20	0.0300161	Yes	No
Pancreas	301	HLCS	ENSG00000159267.14	21	2.5049e-09	5.51078e-08	22	3.59985e-07	Yes	Yes
Pancreas	301	AP000704.5	ENSG00000224790.2	21	2.39284e-09	5.02497e-08	21	3.29921e-07	Yes	Yes
Pancreas	301	PIGP	ENSG00000185808.13	21	1.72797e-10	3.45594e-09	20	2.62007e-08	Yes	Yes
Pancreas	301	TTC3	ENSG00000182670.13	21	2.27693e-21	4.78156e-20	21	9.92801e-19	Yes	Yes
Pancreas	301	DSCR9	ENSG00000230366.9	21	0.00241825	0.0459467	19	0.0517078	No	No
Pancreas	301	DSCR3	ENSG00000157538.13	21	0.0024669	0.0468711	19	0.0525442	No	No
Pancreas	301	AP001432.14	ENSG00000242553.1	21	0.000562529	0.010688	19	0.0166438	Yes	No
Pancreas	301	DYRK1A	ENSG00000157540.19	21	0.00050017	0.0105036	21	0.016456	Yes	No
Pancreas	301	KCNJ6	ENSG00000157542.9	21	0.000126178	0.00277592	22	0.00609721	Yes	Yes
Pancreas	301	KCNJ15	ENSG00000157551.17	21	0.00188784	0.0377568	20	0.0439041	Yes	No
Pancreas	301	ERG	ENSG00000157554.18	21	0.00228459	0.0548302	24	0.0600185	No	No
Pancreas	301	ETS2	ENSG00000157557.11	21	6.70945e-05	0.00147608	22	0.0036837	Yes	Yes
Pancreas	301	AF064858.8	ENSG00000235888.1	21	0.000625122	0.0143778	23	0.0206901	Yes	No
Pancreas	301	PSMG1	ENSG00000183527.11	21	0.000625199	0.01563	25	0.0220005	Yes	No
Pancreas	301	BRWD1	ENSG00000185658.13	21	2.65287e-06	6.89747e-05	26	0.000265365	Yes	Yes
Pancreas	301	HMGN1	ENSG00000205581.10	21	0.000165615	0.00414036	25	0.00827829	Yes	Yes
Pancreas	301	WRB	ENSG00000182093.14	21	4.47208e-10	1.11802e-08	25	8.00839e-08	Yes	Yes
Pancreas	301	LCA5L	ENSG00000157578.13	21	2.35286e-30	5.88216e-29	25	2.30475e-27	Yes	Yes
Pancreas	301	SH3BGR	ENSG00000185437.13	21	3.90314e-51	9.75786e-50	25	1.43045e-47	Yes	Yes
Pancreas	301	B3GALT5	ENSG00000183778.17	21	0.000567406	0.01532	27	0.0216735	Yes	No
Pancreas	301	AF064860.7	ENSG00000231713.2	21	1.14881e-12	2.9869e-11	26	2.76496e-10	Yes	Yes
Pancreas	301	IGSF5	ENSG00000183067.5	21	7.11706e-07	1.85044e-05	26	8.00679e-05	Yes	Yes
Pancreas	301	PCP4	ENSG00000183036.10	21	1.60771e-07	4.34083e-06	27	2.11689e-05	Yes	Yes
Pancreas	301	BACE2	ENSG00000182240.15	21	4.0471e-42	1.09272e-40	27	9.29082e-39	Yes	Yes
Pancreas	301	FAM3B	ENSG00000183844.16	21	6.1477e-15	1.65988e-13	27	1.93995e-12	Yes	Yes
Pancreas	301	MX2	ENSG00000183486.12	21	5.25374e-08	1.41851e-06	27	7.48193e-06	Yes	Yes
Pancreas	301	MX1	ENSG00000157601.13	21	4.15415e-05	0.00112162	27	0.00294748	Yes	Yes
Pancreas	301	TMPRSS2	ENSG00000184012.11	21	0.00598949	0.167706	28	0.169168	No	No
Pancreas	301	LINC00479	ENSG00000236384.7	21	7.66488e-28	1.99287e-26	26	6.6579e-25	Yes	Yes
Pancreas	301	RIPK4	ENSG00000183421.11	21	0.00046513	0.0125585	27	0.0187018	Yes	No
Pancreas	301	PRDM15	ENSG00000141956.13	21	2.45463e-09	6.87296e-08	28	4.43478e-07	Yes	Yes
Pancreas	301	C2CD2	ENSG00000157617.16	21	2.99446e-05	0.000838448	28	0.00232174	Yes	Yes
Pancreas	301	ZBTB21	ENSG00000173276.13	21	0.000688195	0.0192695	28	0.0257466	Yes	No
Pancreas	301	ZNF295-AS1	ENSG00000237232.7	21	1.4766e-05	0.000413447	28	0.00128485	Yes	Yes
Pancreas	301	ABCG1	ENSG00000160179.18	21	0.00063344	0.0171029	27	0.0235608	Yes	No
Pancreas	301	TFF3	ENSG00000160180.15	21	0.000407743	0.0106013	26	0.0165603	Yes	No
Pancreas	301	TFF2	ENSG00000160181.8	21	0.0022686	0.0589836	26	0.0640087	No	No
Pancreas	301	TFF1	ENSG00000160182.2	21	0.000339393	0.00882423	26	0.0144789	Yes	No
Pancreas	301	TMPRSS3	ENSG00000160183.13	21	8.83863e-11	2.29804e-09	26	1.77467e-08	Yes	Yes
Pancreas	301	UBASH3A	ENSG00000160185.14	21	8.5399e-05	0.00222037	26	0.00513283	Yes	Yes
Pancreas	301	RSPH1	ENSG00000160188.9	21	1.31047e-08	3.27618e-07	25	1.91844e-06	Yes	Yes
Pancreas	301	SLC37A1	ENSG00000160190.13	21	3.87175e-05	0.000967937	25	0.00261973	Yes	Yes
Pancreas	301	LINC01671	ENSG00000225431.1	21	0.000214217	0.00492699	23	0.00942447	Yes	Yes
Pancreas	301	PDE9A	ENSG00000160191.17	21	9.531e-05	0.00228744	24	0.00524938	Yes	Yes
Pancreas	301	WDR4	ENSG00000160193.11	21	0.000200222	0.00440488	22	0.0086796	Yes	Yes
Pancreas	301	NDUFV3	ENSG00000160194.17	21	8.11028e-34	1.78426e-32	22	8.92393e-31	Yes	Yes
Pancreas	301	ERVH48-1	ENSG00000233056.2	21	1.21572e-05	0.000255301	21	0.000844957	Yes	Yes
Pancreas	301	PKNOX1	ENSG00000160199.14	21	2.19653e-05	0.000461272	21	0.00140825	Yes	Yes
Pancreas	301	CBS	ENSG00000160200.17	21	3.34823e-23	7.03129e-22	21	1.67461e-20	Yes	Yes
Pancreas	301	U2AF1	ENSG00000160201.11	21	1.57164e-06	3.14328e-05	20	0.000129863	Yes	Yes
Pancreas	301	LINC01679	ENSG00000237989.1	21	0.000151533	0.0027276	18	0.00601593	Yes	Yes
Pancreas	301	SIK1	ENSG00000142178.7	21	0.00026764	0.00481752	18	0.00926404	Yes	Yes
Pancreas	301	HSF2BP	ENSG00000160207.8	21	0.00105509	0.0189916	18	0.0254694	Yes	No
Pancreas	301	RRP1B	ENSG00000160208.12	21	0.00243661	0.0414224	17	0.0473283	Yes	No
Pancreas	301	PDXK	ENSG00000160209.18	21	1.33536e-05	0.000240365	18	0.000800825	Yes	Yes
Pancreas	301	CSTB	ENSG00000160213.6	21	1.04317e-22	1.77339e-21	17	4.09179e-20	Yes	Yes
Pancreas	301	RRP1	ENSG00000160214.12	21	4.12031e-05	0.000700452	17	0.00199752	Yes	Yes
Pancreas	301	AGPAT3	ENSG00000160216.18	21	0.000171744	0.00309139	18	0.0066178	Yes	Yes
Pancreas	301	TRAPPC10	ENSG00000160218.12	21	0.000788259	0.0134004	17	0.0196156	Yes	No
Pancreas	301	PWP2	ENSG00000241945.7	21	4.10536e-42	6.97911e-41	17	6.14921e-39	Yes	Yes
Pancreas	301	C21orf33	ENSG00000160221.16	21	1.93519e-67	3.28982e-66	17	1.6454e-63	Yes	Yes
Pancreas	301	LINC01678	ENSG00000225331.1	21	1.69054e-09	2.87393e-08	17	1.95094e-07	Yes	Yes
Pancreas	301	PFKL	ENSG00000141959.16	21	0.000397505	0.00715509	18	0.0124029	Yes	No
Pancreas	301	C21orf2	ENSG00000160226.15	21	2.66497e-43	4.79694e-42	18	4.55709e-40	Yes	Yes
Pancreas	301	TRPM2	ENSG00000142185.16	21	0.000265063	0.00530127	20	0.00993477	Yes	Yes
Pancreas	301	LRRC3	ENSG00000160233.7	21	7.67127e-05	0.00145754	19	0.0036503	Yes	Yes
Pancreas	301	KB-68A7.1	ENSG00000274225.1	21	0.000449404	0.00853868	19	0.0141191	Yes	No
Pancreas	301	TSPEAR	ENSG00000175894.14	21	7.64781e-05	0.00160604	21	0.00395292	Yes	Yes
Pancreas	301	UBE2G2	ENSG00000184787.18	21	3.2889e-05	0.00069067	21	0.00197591	Yes	Yes
Pancreas	301	SUMO3	ENSG00000184900.15	21	0.000462705	0.00925411	20	0.0149958	Yes	No
Pancreas	301	PTTG1IP	ENSG00000183255.11	21	1.06979e-15	2.13958e-14	20	2.72945e-13	Yes	Yes
Pancreas	301	ITGB2	ENSG00000160255.17	21	5.83016e-07	1.16603e-05	20	5.24421e-05	Yes	Yes
Pancreas	301	LINC01547	ENSG00000183250.11	21	3.78538e-09	7.57075e-08	20	4.84169e-07	Yes	Yes
Pancreas	301	FAM207A	ENSG00000160256.12	21	0.00035437	0.00744178	21	0.0127774	Yes	No
Pancreas	301	AP001505.10	ENSG00000276529.1	21	2.43584e-08	4.87167e-07	20	2.7753e-06	Yes	Yes
Pancreas	301	ADARB1	ENSG00000197381.15	21	0.000243621	0.00584691	24	0.0106567	Yes	No
Pancreas	301	LINC00334	ENSG00000182586.8	21	0.000987739	0.0237057	24	0.0301057	Yes	No
Pancreas	301	POFUT2	ENSG00000186866.16	21	3.86524e-07	9.27657e-06	24	4.25197e-05	Yes	Yes
Pancreas	301	LINC00205	ENSG00000223768.1	21	0.00227028	0.0544866	24	0.0596808	No	No
Pancreas	301	LINC00316	ENSG00000237664.1	21	0.000408524	0.00980457	24	0.0156463	Yes	No
Pancreas	301	LL21NC02-21A1.1	ENSG00000273796.1	21	9.80094e-05	0.00235223	24	0.00536979	Yes	Yes
Pancreas	301	COL18A1	ENSG00000182871.14	21	3.00667e-08	7.81735e-07	26	4.30068e-06	Yes	Yes
Pancreas	301	SLC19A1	ENSG00000173638.18	21	3.77265e-08	9.43163e-07	25	5.12903e-06	Yes	Yes
Pancreas	301	LINC01694	ENSG00000233922.2	21	1.35816e-24	3.53122e-23	26	9.38466e-22	Yes	Yes
Pancreas	301	PCBP3	ENSG00000183570.16	21	1.10175e-13	2.86455e-12	26	2.95401e-11	Yes	Yes
Pancreas	301	AJ011932.1	ENSG00000274248.1	21	0.000783166	0.0164465	21	0.0228696	Yes	No
Pancreas	301	COL6A1	ENSG00000142156.14	21	9.89917e-06	0.000207883	21	0.00070602	Yes	Yes
Pancreas	301	COL6A2	ENSG00000142173.14	21	0.000423356	0.00804376	19	0.0135283	Yes	No
Pancreas	301	FTCD	ENSG00000160282.13	21	5.13559e-06	9.75763e-05	19	0.000361028	Yes	Yes
Pancreas	301	SPATC1L	ENSG00000160284.14	21	1.18286e-26	2.24743e-25	19	7.02529e-24	Yes	Yes
Pancreas	301	LSS	ENSG00000160285.14	21	2.41559e-08	4.58962e-07	19	2.62606e-06	Yes	Yes
Pancreas	301	MCM3AP	ENSG00000160294.10	21	4.8339e-09	8.70102e-08	18	5.52712e-07	Yes	Yes
Pancreas	301	YBEY	ENSG00000182362.13	21	6.06643e-35	1.09196e-33	18	6.04845e-32	Yes	Yes
Pancreas	301	C21orf58	ENSG00000160298.17	21	0.00144153	0.0245061	17	0.0309221	Yes	No
Pancreas	301	PCNT	ENSG00000160299.16	21	9.10428e-05	0.00154773	17	0.00383549	Yes	Yes
Pancreas	301	DIP2A	ENSG00000160305.17	21	2.11121e-14	3.16681e-13	15	3.58772e-12	Yes	Yes
Pancreas	301	S100B	ENSG00000160307.9	21	4.58178e-05	0.000641449	14	0.00185381	Yes	Yes
Pancreas	301	PRMT2	ENSG00000160310.17	21	1.75081e-07	2.27605e-06	13	1.16614e-05	Yes	Yes
Pancreas	301	AC005301.9	ENSG00000283633.1	22	0.00125866	0.0264318	21	0.0328154	Yes	No
Pancreas	301	IL17RA	ENSG00000177663.13	22	6.05522e-11	1.5138e-09	25	1.19509e-08	Yes	Yes
Pancreas	301	CECR6	ENSG00000183307.3	22	9.089e-09	2.27225e-07	25	1.36247e-06	Yes	Yes
Pancreas	301	LINC01664	ENSG00000235478.4	22	0.000692025	0.0173006	25	0.023739	Yes	No
Pancreas	301	HDHD5	ENSG00000069998.12	22	2.89947e-08	7.24868e-07	25	4.00467e-06	Yes	Yes
Pancreas	301	CECR1	ENSG00000093072.15	22	1.13046e-68	2.7131e-67	24	1.64772e-64	Yes	Yes
Pancreas	301	CECR2	ENSG00000099954.18	22	0.00200327	0.0420688	21	0.0479252	Yes	No
Pancreas	301	SLC25A18	ENSG00000182902.13	22	5.32085e-05	0.00101096	19	0.00271286	Yes	Yes
Pancreas	301	ATP6V1E1	ENSG00000131100.12	22	4.23522e-05	0.000804692	19	0.00224508	Yes	Yes
Pancreas	301	BCL2L13	ENSG00000099968.17	22	0.00103237	0.0196151	19	0.0260834	Yes	No
Pancreas	301	BID	ENSG00000015475.18	22	2.02853e-05	0.000365135	18	0.00115368	Yes	Yes
Pancreas	301	LINC00528	ENSG00000269220.1	22	0.000128735	0.00218849	17	0.00507088	Yes	Yes
Pancreas	301	MICAL3	ENSG00000243156.7	22	5.48954e-08	9.88117e-07	18	5.34955e-06	Yes	Yes
Pancreas	301	PEX26	ENSG00000215193.12	22	0.00128762	0.020602	16	0.0270781	Yes	No
Pancreas	301	TUBA8	ENSG00000183785.14	22	0.00021117	0.00337872	16	0.0070941	Yes	Yes
Pancreas	301	USP18	ENSG00000184979.9	22	0.001081	0.017296	16	0.023739	Yes	No
Pancreas	301	TMEM191B	ENSG00000278558.4	22	1.29109e-06	1.80753e-05	14	7.83508e-05	Yes	Yes
Pancreas	301	DGCR6	ENSG00000183628.12	22	4.59369e-11	6.43116e-10	14	5.26791e-09	Yes	Yes
Pancreas	301	PRODH	ENSG00000100033.16	22	1.69339e-06	2.37075e-05	14	0.000100385	Yes	Yes
Pancreas	301	DGCR9	ENSG00000273032.1	22	6.0626e-07	8.48764e-06	14	3.92314e-05	Yes	Yes
Pancreas	301	DGCR2	ENSG00000070413.19	22	0.000100567	0.00140793	14	0.003548	Yes	Yes
Pancreas	301	DGCR14	ENSG00000100056.11	22	0.000109061	0.00152685	14	0.00379335	Yes	Yes
Pancreas	301	SLC25A1	ENSG00000100075.9	22	6.58035e-07	9.21249e-06	14	4.22374e-05	Yes	Yes
Pancreas	301	CLTCL1	ENSG00000070371.15	22	2.50871e-22	3.76306e-21	15	8.43095e-20	Yes	Yes
Pancreas	301	HIRA	ENSG00000100084.14	22	0.000655886	0.0104942	16	0.0164533	Yes	No
Pancreas	301	MRPL40	ENSG00000185608.8	22	0.00225765	0.0361223	16	0.042284	Yes	No
Pancreas	301	C22orf39	ENSG00000242259.8	22	0.000609906	0.0103684	17	0.0163043	Yes	No
Pancreas	301	UFD1L	ENSG00000070010.18	22	0.00295166	0.0501782	17	0.0556173	No	No
Pancreas	301	CDC45	ENSG00000093009.9	22	0.00298511	0.0507469	17	0.0561671	No	No
Pancreas	301	CLDN5	ENSG00000184113.9	22	0.00139954	0.0237922	17	0.0301975	Yes	No
Pancreas	301	SEPT5	ENSG00000184702.17	22	0.000928057	0.0176331	19	0.0240547	Yes	No
Pancreas	301	TBX1	ENSG00000184058.12	22	0.00151835	0.030367	20	0.0366442	Yes	No
Pancreas	301	GNB1L	ENSG00000185838.13	22	3.55284e-05	0.000710567	20	0.00202331	Yes	Yes
Pancreas	301	C22orf29	ENSG00000215012.8	22	6.27806e-24	1.25561e-22	20	3.20019e-21	Yes	Yes
Pancreas	301	TXNRD2	ENSG00000184470.20	22	4.28586e-13	9.0003e-12	21	8.82642e-11	Yes	Yes
Pancreas	301	COMT	ENSG00000093010.13	22	4.2313e-08	8.88572e-07	21	4.84611e-06	Yes	Yes
Pancreas	301	ARVCF	ENSG00000099889.13	22	2.58224e-08	5.68093e-07	22	3.19458e-06	Yes	Yes
Pancreas	301	TANGO2	ENSG00000183597.15	22	0.000372309	0.00819081	22	0.0137024	Yes	No
Pancreas	301	DGCR8	ENSG00000128191.15	22	0.000951728	0.0199863	21	0.0264714	Yes	No
Pancreas	301	TRMT2A	ENSG00000099899.14	22	1.86961e-06	3.92617e-05	21	0.000159191	Yes	Yes
Pancreas	301	RANBP1	ENSG00000099901.16	22	0.000499909	0.0104981	21	0.0164533	Yes	No
Pancreas	301	ZDHHC8	ENSG00000099904.15	22	0.000777169	0.0163205	21	0.0227466	Yes	No
Pancreas	301	CCDC188	ENSG00000234409.6	22	3.98758e-05	0.000837392	21	0.0023192	Yes	Yes
Pancreas	301	LINC00896	ENSG00000236499.2	22	3.07044e-10	6.14087e-09	20	4.5245e-08	Yes	Yes
Pancreas	301	RTN4R	ENSG00000040608.13	22	0.000163051	0.00309797	19	0.00662822	Yes	Yes
Pancreas	301	DGCR6L	ENSG00000128185.9	22	0.000359256	0.00682587	19	0.0119578	Yes	No
Pancreas	301	ZNF74	ENSG00000185252.18	22	3.70255e-10	6.66459e-09	18	4.87446e-08	Yes	Yes
Pancreas	301	SCARF2	ENSG00000244486.8	22	0.000556691	0.0100204	18	0.015899	Yes	No
Pancreas	301	KLHL22	ENSG00000099910.16	22	0.0031465	0.056637	18	0.0617293	No	No
Pancreas	301	MED15	ENSG00000099917.17	22	1.74737e-06	3.14526e-05	18	0.000129913	Yes	Yes
Pancreas	301	PI4KA	ENSG00000241973.10	22	5.62854e-11	1.01314e-09	18	8.11894e-09	Yes	Yes
Pancreas	301	SERPIND1	ENSG00000099937.10	22	2.46945e-09	4.19806e-08	17	2.78751e-07	Yes	Yes
Pancreas	301	SNAP29	ENSG00000099940.11	22	8.11542e-06	0.000137962	17	0.000493074	Yes	Yes
Pancreas	301	CRKL	ENSG00000099942.12	22	9.56809e-05	0.00162658	17	0.00399421	Yes	Yes
Pancreas	301	LINC01637	ENSG00000237476.1	22	0.00464461	0.0743138	16	0.0787062	No	No
Pancreas	301	AIFM3	ENSG00000183773.15	22	0.000355629	0.00569006	16	0.010456	Yes	No
Pancreas	301	LZTR1	ENSG00000099949.18	22	2.44611e-07	3.91377e-06	16	1.92686e-05	Yes	Yes
Pancreas	301	XXbac-B135H6.18	ENSG00000272829.1	22	0.00016604	0.00265663	16	0.00589547	Yes	Yes
Pancreas	301	THAP7	ENSG00000184436.11	22	0.000301188	0.00481901	16	0.00926586	Yes	Yes
Pancreas	301	P2RX6	ENSG00000099957.16	22	2.61967e-09	4.19147e-08	16	2.78422e-07	Yes	Yes
Pancreas	301	SLC7A4	ENSG00000099960.12	22	0.000345618	0.00552989	16	0.0102202	Yes	No
Pancreas	301	GGT2	ENSG00000133475.16	22	0.000202637	0.00344483	17	0.00720533	Yes	Yes
Pancreas	301	HIC2	ENSG00000169635.9	22	0.000697977	0.0132616	19	0.0194626	Yes	No
Pancreas	301	TMEM191C	ENSG00000206140.10	22	0.00057525	0.0109298	19	0.0168995	Yes	No
Pancreas	301	UBE2L3	ENSG00000185651.14	22	0.000339727	0.00679453	20	0.0119232	Yes	No
Pancreas	301	YDJC	ENSG00000161179.13	22	0.000560378	0.0106472	19	0.016609	Yes	No
Pancreas	301	CCDC116	ENSG00000161180.10	22	7.59839e-12	1.44369e-10	19	1.26091e-09	Yes	Yes
Pancreas	301	SDF2L1	ENSG00000128228.4	22	0.00126614	0.0240567	19	0.0304514	Yes	No
Pancreas	301	PPIL2	ENSG00000100023.18	22	0.000339424	0.00678848	20	0.0119177	Yes	No
Pancreas	301	YPEL1	ENSG00000100027.14	22	0.00519204	0.103841	20	0.106974	No	No
Pancreas	301	MAPK1	ENSG00000100030.14	22	0.00299022	0.0657849	22	0.0704587	No	No
Pancreas	301	PPM1F	ENSG00000100034.13	22	3.79711e-05	0.000797392	21	0.00222947	Yes	Yes
Pancreas	301	TOP3B	ENSG00000100038.19	22	0.000841363	0.0176686	21	0.0240865	Yes	No
Pancreas	301	IGLV4-69	ENSG00000211637.2	22	0.000179505	0.0037696	21	0.00771755	Yes	Yes
Pancreas	301	IGLV8-61	ENSG00000211638.2	22	8.17435e-09	1.63487e-07	20	1.00473e-06	Yes	Yes
Pancreas	301	IGLV6-57	ENSG00000211640.4	22	0.0011	0.0231	21	0.0294994	Yes	No
Pancreas	301	IGLV10-54	ENSG00000211642.3	22	8.18073e-14	1.71795e-12	21	1.79667e-11	Yes	Yes
Pancreas	301	CH17-264L24.1	ENSG00000279278.1	22	1.25622e-14	2.76368e-13	22	3.15836e-12	Yes	Yes
Pancreas	301	LL22NC03-2H8.5	ENSG00000274422.1	22	2.02875e-19	4.46325e-18	22	8.05706e-17	Yes	Yes
Pancreas	301	LL22NC03-2H8.4	ENSG00000234630.1	22	6.3247e-06	0.000139143	22	0.00049667	Yes	Yes
Pancreas	301	IGLV5-52	ENSG00000211643.2	22	6.11672e-14	1.34568e-12	22	1.42664e-11	Yes	Yes
Pancreas	301	IGLV1-51	ENSG00000211644.3	22	0.0021842	0.0480523	22	0.0536174	No	No
Pancreas	301	IGLV1-47	ENSG00000211648.2	22	0.00018132	0.00417036	23	0.00832358	Yes	Yes
Pancreas	301	IGLV7-46	ENSG00000211649.3	22	2.66822e-05	0.00061369	23	0.00178787	Yes	Yes
Pancreas	301	IGLV5-45	ENSG00000211650.2	22	0.000260333	0.00598767	23	0.0108453	Yes	No
Pancreas	301	IGLV1-44	ENSG00000211651.3	22	0.000123702	0.00284514	23	0.00621392	Yes	Yes
Pancreas	301	IGLV7-43	ENSG00000211652.2	22	0.00265903	0.0611577	23	0.0660518	No	No
Pancreas	301	IGLV1-40	ENSG00000211653.2	22	0.000133657	0.00320776	24	0.00680348	Yes	Yes
Pancreas	301	ZNF280B	ENSG00000275004.3	22	0.000469702	0.0117425	25	0.0178065	Yes	No
Pancreas	301	IGLV3-25	ENSG00000211659.2	22	0.000656604	0.0177283	27	0.0241446	Yes	No
Pancreas	301	IGLV2-23	ENSG00000211660.3	22	0.00324278	0.0875551	27	0.0913924	No	No
Pancreas	301	IGLV3-21	ENSG00000211662.2	22	0.000209041	0.00564411	27	0.0103895	Yes	No
Pancreas	301	IGLV3-19	ENSG00000211663.2	22	0.00046916	0.0121982	26	0.0183145	Yes	No
Pancreas	301	IGLV2-18	ENSG00000211664.2	22	0.00234394	0.0609425	26	0.0658529	No	No
Pancreas	301	IGLV2-14	ENSG00000211666.2	22	0.000156042	0.00421313	27	0.00838712	Yes	Yes
Pancreas	301	IGLV2-11	ENSG00000211668.2	22	0.0015407	0.041599	27	0.0474823	Yes	No
Pancreas	301	IGLV3-10	ENSG00000211669.2	22	0.000252132	0.00680758	27	0.011937	Yes	No
Pancreas	301	IGLV2-8	ENSG00000278196.3	22	0.00219916	0.0593772	27	0.0643578	No	No
Pancreas	301	IGLV3-1	ENSG00000211673.2	22	0.00106645	0.0298606	28	0.0361152	Yes	No
Pancreas	301	IGLC1	ENSG00000211675.2	22	6.03533e-06	0.000168989	28	0.000588865	Yes	Yes
Pancreas	301	IGLC2	ENSG00000211677.2	22	5.70129e-06	0.000159636	28	0.000560176	Yes	Yes
Pancreas	301	IGLC3	ENSG00000211679.2	22	3.84831e-20	1.07753e-18	28	2.04959e-17	Yes	Yes
Pancreas	301	RSPH14	ENSG00000100218.11	22	5.22713e-05	0.0014636	28	0.00366114	Yes	Yes
Pancreas	301	GNAZ	ENSG00000128266.8	22	0.000352103	0.00985888	28	0.0157108	Yes	No
Pancreas	301	RAB36	ENSG00000100228.12	22	0.00108362	0.0292578	27	0.0355454	Yes	No
Pancreas	301	BCR	ENSG00000186716.20	22	6.81671e-15	1.84051e-13	27	2.14076e-12	Yes	Yes
Pancreas	301	LINC01659	ENSG00000234928.1	22	6.30665e-10	1.45053e-08	23	1.02477e-07	Yes	Yes
Pancreas	301	LINC01658	ENSG00000178248.11	22	2.28242e-15	5.02132e-14	22	6.16962e-13	Yes	Yes
Pancreas	301	PCAT14	ENSG00000280623.1	22	0.000598746	0.0131724	22	0.019367	Yes	No
Pancreas	301	KB-208E9.1	ENSG00000272733.1	22	1.08816e-33	2.28514e-32	21	1.13955e-30	Yes	Yes
Pancreas	301	DRICH1	ENSG00000189269.12	22	4.60214e-44	9.6645e-43	21	9.6108e-41	Yes	Yes
Pancreas	301	RGL4	ENSG00000159496.14	22	4.52083e-06	9.04166e-05	20	0.000337475	Yes	Yes
Pancreas	301	ZNF70	ENSG00000187792.4	22	0.000661828	0.0132366	20	0.0194343	Yes	No
Pancreas	301	VPREB3	ENSG00000128218.7	22	0.000102001	0.00204002	20	0.00478823	Yes	Yes
Pancreas	301	CHCHD10	ENSG00000250479.8	22	2.35812e-05	0.000448044	19	0.00137428	Yes	Yes
Pancreas	301	MMP11	ENSG00000099953.9	22	0.00121477	0.0242955	20	0.0307056	Yes	No
Pancreas	301	SMARCB1	ENSG00000099956.18	22	9.64588e-09	1.92918e-07	20	1.16788e-06	Yes	Yes
Pancreas	301	DERL3	ENSG00000099958.14	22	0.00196494	0.0392988	20	0.045353	Yes	No
Pancreas	301	SLC2A11	ENSG00000133460.19	22	9.89881e-16	1.97976e-14	20	2.53508e-13	Yes	Yes
Pancreas	301	MIF	ENSG00000240972.1	22	2.21992e-39	4.43984e-38	20	3.18563e-36	Yes	Yes
Pancreas	301	AP000350.5	ENSG00000273295.1	22	6.0982e-56	1.21964e-54	20	2.56049e-52	Yes	Yes
Pancreas	301	GSTT2B	ENSG00000133433.10	22	3.38005e-50	6.7601e-49	20	9.34597e-47	Yes	Yes
Pancreas	301	DDTL	ENSG00000099974.7	22	6.64839e-53	1.32968e-51	20	2.21678e-49	Yes	Yes
Pancreas	301	KB-226F1.2	ENSG00000272787.1	22	2.58579e-45	5.17157e-44	20	5.53098e-42	Yes	Yes
Pancreas	301	DDT	ENSG00000099977.13	22	2.1118e-51	4.2236e-50	20	6.32711e-48	Yes	Yes
Pancreas	301	CABIN1	ENSG00000099991.17	22	9.49562e-08	2.08904e-06	22	1.07738e-05	Yes	Yes
Pancreas	301	SUSD2	ENSG00000099994.10	22	1.03696e-16	2.07391e-15	20	2.91703e-14	Yes	Yes
Pancreas	301	GGT5	ENSG00000099998.17	22	0.00145734	0.030604	21	0.0368727	Yes	No
Pancreas	301	SPECC1L	ENSG00000100014.19	22	2.49534e-05	0.000573928	23	0.00169028	Yes	Yes
Pancreas	301	ADORA2A	ENSG00000128271.21	22	0.000791908	0.0166301	21	0.0230495	Yes	No
Pancreas	301	UPB1	ENSG00000100024.14	22	0.00210875	0.042175	20	0.0480237	Yes	No
Pancreas	301	GUCD1	ENSG00000138867.16	22	0.000517377	0.0103475	20	0.0162782	Yes	No
Pancreas	301	SNRPD3	ENSG00000100028.11	22	0.00143681	0.0287363	20	0.0350495	Yes	No
Pancreas	301	LRRC75B	ENSG00000178026.12	22	0.00176487	0.0352974	20	0.0414611	Yes	No
Pancreas	301	GGT1	ENSG00000100031.18	22	1.77169e-49	3.36621e-48	19	4.47207e-46	Yes	Yes
Pancreas	301	SGSM1	ENSG00000167037.18	22	1.85186e-06	3.51854e-05	19	0.000144071	Yes	Yes
Pancreas	301	TMEM211	ENSG00000206069.6	22	0.000527978	0.00950361	18	0.0153097	Yes	No
Pancreas	301	KIAA1671	ENSG00000197077.13	22	0.000370067	0.00703127	19	0.0122394	Yes	No
Pancreas	301	CRYBB3	ENSG00000100053.9	22	3.82797e-11	6.89034e-10	18	5.63048e-09	Yes	Yes
Pancreas	301	CRYBB2	ENSG00000244752.2	22	1.41554e-05	0.000254796	18	0.000843452	Yes	Yes
Pancreas	301	RP3-462D8.2	ENSG00000233577.6	22	4.08197e-05	0.000734754	18	0.0020793	Yes	Yes
Pancreas	301	LRP5L	ENSG00000100068.11	22	2.60073e-06	5.20147e-05	20	0.000206121	Yes	Yes
Pancreas	301	GRK3	ENSG00000100077.14	22	0.00028686	0.00659777	23	0.0116615	Yes	No
Pancreas	301	SEZ6L	ENSG00000100095.18	22	7.90263e-05	0.00197566	25	0.00467066	Yes	Yes
Pancreas	301	ASPHD2	ENSG00000128203.6	22	8.55739e-05	0.00188263	22	0.00449636	Yes	Yes
Pancreas	301	HPS4	ENSG00000100099.20	22	2.0416e-08	4.49152e-07	22	2.5786e-06	Yes	Yes
Pancreas	301	SRRD	ENSG00000100104.13	22	0.00119744	0.0263436	22	0.0327386	Yes	No
Pancreas	301	TFIP11	ENSG00000100109.16	22	0.000587224	0.0135061	23	0.0197126	Yes	No
Pancreas	301	TPST2	ENSG00000128294.15	22	0.000103016	0.00236937	23	0.00540095	Yes	Yes
Pancreas	301	CRYBB1	ENSG00000100122.5	22	0.000671544	0.0154455	23	0.0218019	Yes	No
Pancreas	301	MIAT	ENSG00000225783.6	22	5.15179e-05	0.00123643	24	0.00319294	Yes	Yes
Pancreas	301	MIATNB	ENSG00000244625.5	22	2.28401e-10	5.71002e-09	25	4.22537e-08	Yes	Yes
Pancreas	301	LINC01422	ENSG00000223704.1	22	1.15879e-05	0.000278111	24	0.000909476	Yes	Yes
Pancreas	301	LINC01422	ENSG00000235271.5	22	3.6502e-06	8.76047e-05	24	0.000328349	Yes	Yes
Pancreas	301	MN1	ENSG00000169184.5	22	0.000336401	0.00639162	19	0.0113765	Yes	No
Pancreas	301	PITPNB	ENSG00000180957.17	22	0.000105869	0.00190564	18	0.00453793	Yes	Yes
Pancreas	301	TTC28	ENSG00000100154.14	22	5.79716e-05	0.00127538	22	0.00327264	Yes	Yes
Pancreas	301	CHEK2	ENSG00000183765.20	22	0.000262241	0.00340914	13	0.00714385	Yes	Yes
Pancreas	301	HSCB	ENSG00000100209.9	22	3.84882e-05	0.000500347	13	0.00150725	Yes	Yes
Pancreas	301	CCDC117	ENSG00000159873.9	22	0.000223251	0.00290227	13	0.00631093	Yes	Yes
Pancreas	301	XBP1	ENSG00000100219.16	22	4.63003e-14	6.01904e-13	13	6.655e-12	Yes	Yes
Pancreas	301	ZNRF3	ENSG00000183579.15	22	0.000261525	0.00366135	14	0.007545	Yes	Yes
Pancreas	301	KREMEN1	ENSG00000183762.12	22	9.84944e-23	1.28043e-21	13	2.98679e-20	Yes	Yes
Pancreas	301	EMID1	ENSG00000186998.15	22	4.55078e-26	5.91602e-25	13	1.8029e-23	Yes	Yes
Pancreas	301	RHBDD3	ENSG00000100263.13	22	4.35828e-10	5.66576e-09	13	4.19444e-08	Yes	Yes
Pancreas	301	EWSR1	ENSG00000182944.17	22	0.00334993	0.0435491	13	0.0493965	Yes	No
Pancreas	301	GAS2L1	ENSG00000185340.15	22	1.04592e-07	1.3597e-06	13	7.1971e-06	Yes	Yes
Pancreas	301	RASL10A	ENSG00000100276.9	22	0.000380769	0.00494999	13	0.0094557	Yes	Yes
Pancreas	301	AP1B1	ENSG00000100280.16	22	2.04923e-06	2.86892e-05	14	0.000119573	Yes	Yes
Pancreas	301	NEFH	ENSG00000100285.9	22	0.00454091	0.0635728	14	0.0683693	No	No
Pancreas	301	THOC5	ENSG00000100296.13	22	0.000112148	0.00168222	15	0.00410714	Yes	Yes
Pancreas	301	NIPSNAP1	ENSG00000184117.11	22	2.2795e-13	3.41925e-12	15	3.49215e-11	Yes	Yes
Pancreas	301	NF2	ENSG00000186575.17	22	0.00346801	0.0554882	16	0.0606295	No	No
Pancreas	301	CABP7	ENSG00000100314.3	22	0.00389181	0.062269	16	0.0671327	No	No
Pancreas	301	ZMAT5	ENSG00000100319.12	22	0.0018963	0.0303408	16	0.0366204	Yes	No
Pancreas	301	UQCR10	ENSG00000184076.13	22	8.86128e-06	0.00014178	16	0.000504917	Yes	Yes
Pancreas	301	ASCC2	ENSG00000100325.14	22	0.00261579	0.0418527	16	0.047727	Yes	No
Pancreas	301	MTMR3	ENSG00000100330.15	22	4.67612e-09	7.48179e-08	16	4.79021e-07	Yes	Yes
Pancreas	301	LIF	ENSG00000128342.4	22	0.00452784	0.0679176	15	0.0724939	No	No
Pancreas	301	OSM	ENSG00000099985.3	22	0.00279112	0.0418668	15	0.0477367	Yes	No
Pancreas	301	GATSL3	ENSG00000239282.7	22	0.00186568	0.0279851	15	0.0343237	Yes	No
Pancreas	301	TBC1D10A	ENSG00000099992.15	22	0.00047207	0.00755311	16	0.0129047	Yes	No
Pancreas	301	SF3A1	ENSG00000099995.18	22	0.00341958	0.0512938	15	0.0566985	No	No
Pancreas	301	CCDC157	ENSG00000187860.10	22	0.000169436	0.00254153	15	0.0057062	Yes	Yes
Pancreas	301	RNF215	ENSG00000099999.14	22	6.0857e-06	9.73712e-05	16	0.000360426	Yes	Yes
Pancreas	301	SEC14L2	ENSG00000100003.17	22	0.0175466	0.263199	15	0.263742	No	No
Pancreas	301	MTFP1	ENSG00000242114.5	22	7.93856e-05	0.00119078	15	0.00309433	Yes	Yes
Pancreas	301	SEC14L4	ENSG00000133488.14	22	0.000236905	0.00355357	15	0.00737113	Yes	Yes
Pancreas	301	SEC14L6	ENSG00000214491.8	22	1.49302e-30	2.23953e-29	15	9.00311e-28	Yes	Yes
Pancreas	301	GAL3ST1	ENSG00000128242.12	22	0.00209169	0.0313753	15	0.037642	Yes	No
Pancreas	301	PES1	ENSG00000100029.17	22	5.71155e-14	8.56733e-13	15	9.26765e-12	Yes	Yes
Pancreas	301	TCN2	ENSG00000185339.8	22	9.93203e-08	1.4898e-06	15	7.83853e-06	Yes	Yes
Pancreas	301	SLC35E4	ENSG00000100036.12	22	0.00236541	0.0354812	15	0.0416511	Yes	No
Pancreas	301	DUSP18	ENSG00000167065.13	22	2.17734e-12	3.26602e-11	15	3.00859e-10	Yes	Yes
Pancreas	301	OSBP2	ENSG00000184792.15	22	1.06988e-12	1.60482e-11	15	1.52543e-10	Yes	Yes
Pancreas	301	MORC2	ENSG00000133422.12	22	0.000642602	0.00899643	14	0.0146782	Yes	No
Pancreas	301	SMTN	ENSG00000183963.18	22	1.86513e-05	0.00027977	15	0.000913848	Yes	Yes
Pancreas	301	SELENOM	ENSG00000198832.10	22	2.43635e-24	3.65452e-23	15	9.69503e-22	Yes	Yes
Pancreas	301	INPP5J	ENSG00000185133.13	22	1.29782e-07	1.94673e-06	15	1.00897e-05	Yes	Yes
Pancreas	301	RNF185	ENSG00000138942.15	22	0.000659819	0.00989728	15	0.0157602	Yes	No
Pancreas	301	LIMK2	ENSG00000182541.17	22	0.00316662	0.0506659	16	0.0560994	No	No
Pancreas	301	PIK3IP1	ENSG00000100100.12	22	0.00174053	0.0278484	16	0.0341799	Yes	No
Pancreas	301	PATZ1	ENSG00000100105.17	22	0.0034839	0.0592263	17	0.0642336	No	No
Pancreas	301	LINC01521	ENSG00000213888.3	22	0.00113085	0.0192244	17	0.0257007	Yes	No
Pancreas	301	DRG1	ENSG00000185721.12	22	0.000276391	0.00469864	17	0.0090982	Yes	Yes
Pancreas	301	EIF4ENIF1	ENSG00000184708.17	22	0.000960889	0.017296	18	0.023739	Yes	No
Pancreas	301	SFI1	ENSG00000198089.15	22	1.90255e-09	3.61484e-08	19	2.42582e-07	Yes	Yes
Pancreas	301	PISD	ENSG00000241878.11	22	0.00303059	0.0545506	18	0.0597394	No	No
Pancreas	301	PRR14L	ENSG00000183530.13	22	0.00049641	0.00893538	18	0.0146176	Yes	No
Pancreas	301	DEPDC5	ENSG00000100150.16	22	0.000152721	0.00305441	20	0.00655977	Yes	Yes
Pancreas	301	YWHAH	ENSG00000128245.14	22	0.00129751	0.0246528	19	0.0310684	Yes	No
Pancreas	301	SLC5A1	ENSG00000100170.9	22	0.00610131	0.122026	20	0.124478	No	No
Pancreas	301	C22orf42	ENSG00000205856.3	22	0.000183063	0.00347819	19	0.00725814	Yes	Yes
Pancreas	301	SLC5A4	ENSG00000100191.5	22	0.000779181	0.0155836	20	0.0219498	Yes	No
Pancreas	301	RFPL3S	ENSG00000205853.10	22	3.16065e-05	0.00063213	20	0.00183093	Yes	Yes
Pancreas	301	RP1-149A16.17	ENSG00000241954.1	22	0.000568289	0.0113658	20	0.0173809	Yes	No
Pancreas	301	RTCB	ENSG00000100220.11	22	0.00602373	0.126498	21	0.128832	No	No
Pancreas	301	FBXO7	ENSG00000100225.17	22	0.000305741	0.00642057	21	0.0114207	Yes	No
Pancreas	301	TIMP3	ENSG00000100234.11	22	3.23403e-05	0.000743828	23	0.00210008	Yes	Yes
Pancreas	301	LARGE1	ENSG00000133424.20	22	0.000194649	0.00622877	32	0.0111695	Yes	No
Pancreas	301	HMGXB4	ENSG00000100281.13	22	0.00391528	0.0861362	22	0.0900164	No	No
Pancreas	301	TOM1	ENSG00000100284.20	22	1.1135e-08	2.4497e-07	22	1.46165e-06	Yes	Yes
Pancreas	301	HMOX1	ENSG00000100292.16	22	0.000654554	0.0137456	21	0.0199833	Yes	No
Pancreas	301	MCM5	ENSG00000100297.15	22	0.000996023	0.0209165	21	0.0273835	Yes	No
Pancreas	301	RASD2	ENSG00000100302.6	22	4.73439e-05	0.000946877	20	0.00257297	Yes	Yes
Pancreas	301	MB	ENSG00000198125.12	22	4.39994e-05	0.000879989	20	0.00242084	Yes	Yes
Pancreas	301	APOL6	ENSG00000221963.5	22	9.86869e-06	0.000197374	20	0.000675442	Yes	Yes
Pancreas	301	RBFOX2	ENSG00000100320.22	22	0.00102531	0.023582	23	0.02998	Yes	No
Pancreas	301	CTA-212A2.4	ENSG00000279927.1	22	0.00177484	0.0354969	20	0.0416666	Yes	No
Pancreas	301	APOL3	ENSG00000128284.19	22	0.000207419	0.00414838	20	0.00829042	Yes	Yes
Pancreas	301	APOL4	ENSG00000100336.17	22	1.30711e-22	2.48351e-21	19	5.65355e-20	Yes	Yes
Pancreas	301	APOL2	ENSG00000128335.13	22	0.000247763	0.0047075	19	0.00911153	Yes	Yes
Pancreas	301	APOL1	ENSG00000100342.20	22	6.03117e-05	0.00114592	19	0.00299745	Yes	Yes
Pancreas	301	MYH9	ENSG00000100345.20	22	0.000512978	0.0107725	21	0.0167452	Yes	No
Pancreas	301	TXN2	ENSG00000100348.9	22	3.29742e-06	6.59484e-05	20	0.000254875	Yes	Yes
Pancreas	301	FOXRED2	ENSG00000100350.14	22	3.6488e-10	7.2976e-09	20	5.31687e-08	Yes	Yes
Pancreas	301	EIF3D	ENSG00000100353.17	22	0.000706897	0.0141379	20	0.0204175	Yes	No
Pancreas	301	IFT27	ENSG00000100360.14	22	1.57865e-06	2.99944e-05	19	0.000124616	Yes	Yes
Pancreas	301	NCF4	ENSG00000100365.14	22	0.00025267	0.0050534	20	0.00960039	Yes	Yes
Pancreas	301	CSF2RB	ENSG00000100368.13	22	0.000138489	0.00276977	20	0.00608684	Yes	Yes
Pancreas	301	TST	ENSG00000128311.13	22	9.57542e-06	0.000191508	20	0.000658565	Yes	Yes
Pancreas	301	MPST	ENSG00000128309.16	22	0.000766806	0.0153361	20	0.0216887	Yes	No
Pancreas	301	KCTD17	ENSG00000100379.17	22	0.000442839	0.00885677	20	0.0145236	Yes	No
Pancreas	301	TMPRSS6	ENSG00000187045.16	22	0.000683966	0.0136793	20	0.0199141	Yes	No
Pancreas	301	IL2RB	ENSG00000100385.13	22	0.000382443	0.00764886	20	0.0130251	Yes	No
Pancreas	301	C1QTNF6	ENSG00000133466.13	22	5.2072e-16	1.04144e-14	20	1.37284e-13	Yes	Yes
Pancreas	301	SSTR3	ENSG00000278195.1	22	0.000642829	0.0122137	19	0.0183346	Yes	No
Pancreas	301	RAC2	ENSG00000128340.14	22	0.000905398	0.0172026	19	0.0236579	Yes	No
Pancreas	301	CYTH4	ENSG00000100055.20	22	1.08313e-08	2.05796e-07	19	1.24054e-06	Yes	Yes
Pancreas	301	ELFN2	ENSG00000166897.14	22	6.50354e-55	1.23567e-53	19	2.44333e-51	Yes	Yes
Pancreas	301	MFNG	ENSG00000100060.17	22	0.00598248	0.113667	19	0.116405	No	No
Pancreas	301	CARD10	ENSG00000100065.14	22	2.32163e-14	4.17894e-13	18	4.69371e-12	Yes	Yes
Pancreas	301	CDC42EP1	ENSG00000128283.6	22	0.000839764	0.0151158	18	0.021465	Yes	No
Pancreas	301	LGALS2	ENSG00000100079.6	22	5.89962e-05	0.00106193	18	0.0028185	Yes	Yes
Pancreas	301	GGA1	ENSG00000100083.18	22	0.000115246	0.00207442	18	0.00484953	Yes	Yes
Pancreas	301	SH3BP1	ENSG00000100092.20	22	0.000137204	0.00233246	17	0.00533844	Yes	Yes
Pancreas	301	PDXP	ENSG00000241360.1	22	0.000441397	0.00794515	18	0.0134062	Yes	No
Pancreas	301	LGALS1	ENSG00000100097.11	22	1.90268e-05	0.000342482	18	0.00109144	Yes	Yes
Pancreas	301	NOL12	ENSG00000273899.4	22	0.00105209	0.0189376	18	0.0254111	Yes	No
Pancreas	301	TRIOBP	ENSG00000100106.19	22	0.00126452	0.0227613	18	0.0291787	Yes	No
Pancreas	301	H1F0	ENSG00000189060.5	22	0.00123406	0.020979	17	0.0274422	Yes	No
Pancreas	301	GCAT	ENSG00000100116.16	22	3.9696e-13	6.74832e-12	17	6.69517e-11	Yes	Yes
Pancreas	301	GALR3	ENSG00000128310.2	22	5.43257e-43	9.23538e-42	17	8.62899e-40	Yes	Yes
Pancreas	301	ANKRD54	ENSG00000100124.14	22	2.72088e-08	4.6255e-07	17	2.64481e-06	Yes	Yes
Pancreas	301	EIF3L	ENSG00000100129.17	22	0.000374582	0.0063679	17	0.0113424	Yes	No
Pancreas	301	MICALL1	ENSG00000100139.13	22	0.00128737	0.0231727	18	0.0295694	Yes	No
Pancreas	301	C22orf23	ENSG00000128346.10	22	0.000922963	0.0156904	17	0.0220636	Yes	No
Pancreas	301	POLR2F	ENSG00000100142.14	22	0.000468539	0.00749662	16	0.0128456	Yes	No
Pancreas	301	PICK1	ENSG00000100151.15	22	0.000248647	0.00397835	16	0.00804326	Yes	Yes
Pancreas	301	SLC16A8	ENSG00000100156.10	22	0.000408149	0.00653038	16	0.0115628	Yes	No
Pancreas	301	BAIAP2L2	ENSG00000128298.16	22	0.000528053	0.0089769	17	0.0146605	Yes	No
Pancreas	301	CTA-228A9.3	ENSG00000272720.1	22	0.00061625	0.00985999	16	0.0157111	Yes	No
Pancreas	301	PLA2G6	ENSG00000184381.18	22	7.40454e-09	1.33282e-07	18	8.29596e-07	Yes	Yes
Pancreas	301	MAFF	ENSG00000185022.11	22	0.000178029	0.00302649	17	0.00651321	Yes	Yes
Pancreas	301	TMEM184B	ENSG00000198792.12	22	0.00136001	0.0231202	17	0.0295186	Yes	No
Pancreas	301	CSNK1E	ENSG00000213923.11	22	0.000251792	0.00428046	17	0.00849647	Yes	Yes
Pancreas	301	KDELR3	ENSG00000100196.10	22	0.000110593	0.00176949	16	0.0042772	Yes	Yes
Pancreas	301	DDX17	ENSG00000100201.20	22	2.08748e-09	3.54872e-08	17	2.38333e-07	Yes	Yes
Pancreas	301	FAM227A	ENSG00000184949.15	22	8.08197e-07	1.37393e-05	17	6.09359e-05	Yes	Yes
Pancreas	301	CBY1	ENSG00000100211.10	22	2.37483e-10	3.79973e-09	16	2.85652e-08	Yes	Yes
Pancreas	301	TOMM22	ENSG00000100216.5	22	0.000321913	0.0051506	16	0.00972421	Yes	Yes
Pancreas	301	JOSD1	ENSG00000100221.10	22	0.000566342	0.00906147	16	0.0147667	Yes	No
Pancreas	301	GTPBP1	ENSG00000100226.15	22	0.00125769	0.0201231	16	0.0266077	Yes	No
Pancreas	301	SUN2	ENSG00000100242.15	22	0.00207195	0.0331513	16	0.0393642	Yes	No
Pancreas	301	DNAL4	ENSG00000100246.12	22	0.000533541	0.00853665	16	0.0141171	Yes	No
Pancreas	301	NPTXR	ENSG00000221890.3	22	0.000293346	0.00469354	16	0.00909246	Yes	Yes
Pancreas	301	CBX6	ENSG00000183741.11	22	2.34954e-09	3.75927e-08	16	2.51777e-07	Yes	Yes
Pancreas	301	APOBEC3A	ENSG00000128383.12	22	0.00539691	0.0863505	16	0.0902237	No	No
Pancreas	301	APOBEC3B	ENSG00000179750.15	22	4.41631e-29	7.0661e-28	16	2.58406e-26	Yes	Yes
Pancreas	301	APOBEC3C	ENSG00000244509.3	22	1.01427e-05	0.000162283	16	0.000568057	Yes	Yes
Pancreas	301	APOBEC3D	ENSG00000243811.8	22	1.95633e-07	3.13013e-06	16	1.56447e-05	Yes	Yes
Pancreas	301	APOBEC3F	ENSG00000128394.16	22	0.000843464	0.0134954	16	0.0197046	Yes	No
Pancreas	301	APOBEC3G	ENSG00000239713.8	22	2.76457e-12	4.42332e-11	16	4.031e-10	Yes	Yes
Pancreas	301	APOBEC3H	ENSG00000100298.15	22	0.00524164	0.0838662	16	0.0878709	No	No
Pancreas	301	CBX7	ENSG00000100307.12	22	2.28952e-05	0.000366323	16	0.00115658	Yes	Yes
Pancreas	301	PDGFB	ENSG00000100311.16	22	0.00050925	0.00763876	15	0.0130164	Yes	No
Pancreas	301	RPL3	ENSG00000100316.15	22	0.00452798	0.0679196	15	0.0724939	No	No
Pancreas	301	SYNGR1	ENSG00000100321.14	22	1.93489e-08	2.90234e-07	15	1.71072e-06	Yes	Yes
Pancreas	301	TAB1	ENSG00000100324.13	22	5.04974e-05	0.000757461	15	0.00213291	Yes	Yes
Pancreas	301	MGAT3	ENSG00000128268.11	22	0.007295	0.109425	15	0.112345	No	No
Pancreas	301	MIEF1	ENSG00000100335.13	22	0.00229021	0.032063	14	0.0382968	Yes	No
Pancreas	301	ATF4	ENSG00000128272.14	22	8.89498e-05	0.0012453	14	0.00321047	Yes	Yes
Pancreas	301	RPS19BP1	ENSG00000187051.8	22	0.00233526	0.0326937	14	0.0389161	Yes	No
Pancreas	301	CACNA1I	ENSG00000100346.17	22	0.00110177	0.0165266	15	0.0229509	Yes	No
Pancreas	301	GRAP2	ENSG00000100351.16	22	0.00120409	0.0168573	14	0.0232923	Yes	No
Pancreas	301	FAM83F	ENSG00000133477.16	22	3.32551e-09	4.65572e-08	14	3.06625e-07	Yes	Yes
Pancreas	301	TNRC6B	ENSG00000100354.20	22	0.000361475	0.00542212	15	0.0100938	Yes	No
Pancreas	301	ADSL	ENSG00000239900.12	22	0.0026369	0.0316428	12	0.0379094	Yes	No
Pancreas	301	SGSM3	ENSG00000100359.20	22	0.000204399	0.00245278	12	0.00555166	Yes	Yes
Pancreas	301	MKL1	ENSG00000196588.14	22	0.00242226	0.0290671	12	0.0353541	Yes	No
Pancreas	301	SLC25A17	ENSG00000100372.14	22	0.00269756	0.0296731	11	0.0359498	Yes	No
Pancreas	301	ST13	ENSG00000100380.13	22	9.96034e-10	1.09564e-08	11	7.86131e-08	Yes	Yes
Pancreas	301	XPNPEP3	ENSG00000196236.12	22	2.01757e-16	2.42108e-15	12	3.38851e-14	Yes	Yes
Pancreas	301	DNAJB7	ENSG00000172404.4	22	0.000651006	0.00716107	11	0.0124082	Yes	No
Pancreas	301	RBX1	ENSG00000100387.8	22	0.00276978	0.0332374	12	0.0394411	Yes	No
Pancreas	301	EP300	ENSG00000100393.12	22	0.0011257	0.0146341	13	0.0209755	Yes	No
Pancreas	301	L3MBTL2	ENSG00000100395.14	22	0.00407398	0.0529617	13	0.0582696	No	No
Pancreas	301	CHADL	ENSG00000100399.15	22	0.000253112	0.00303735	12	0.0065289	Yes	Yes
Pancreas	301	RANGAP1	ENSG00000100401.19	22	0.00688717	0.0895332	13	0.093314	No	No
Pancreas	301	ZC3H7B	ENSG00000100403.11	22	0.00205211	0.0266775	13	0.0330432	Yes	No
Pancreas	301	TEF	ENSG00000167074.14	22	6.13238e-05	0.00079721	13	0.00222947	Yes	Yes
Pancreas	301	CTA-223H9.9	ENSG00000273424.1	22	9.27541e-05	0.0012058	13	0.00312428	Yes	Yes
Pancreas	301	TOB2	ENSG00000183864.4	22	8.76245e-05	0.00113912	13	0.00298562	Yes	Yes
Pancreas	301	PHF5A	ENSG00000100410.7	22	0.00160718	0.0208933	13	0.0273605	Yes	No
Pancreas	301	ACO2	ENSG00000100412.15	22	5.0723e-06	7.10122e-05	14	0.00027228	Yes	Yes
Pancreas	301	POLR3H	ENSG00000100413.16	22	0.00168284	0.0235598	14	0.0299562	Yes	No
Pancreas	301	CSDC2	ENSG00000172346.14	22	5.71359e-08	7.99902e-07	14	4.39068e-06	Yes	Yes
Pancreas	301	PMM1	ENSG00000100417.11	22	2.63707e-07	3.6919e-06	14	1.82461e-05	Yes	Yes
Pancreas	301	DESI1	ENSG00000100418.7	22	2.08694e-07	2.92172e-06	14	1.46777e-05	Yes	Yes
Pancreas	301	XRCC6	ENSG00000196419.12	22	0.000572094	0.00858141	15	0.0141828	Yes	No
Pancreas	301	SNU13	ENSG00000100138.13	22	0.000701003	0.010515	15	0.0164631	Yes	No
Pancreas	301	C22orf46	ENSG00000184208.10	22	0.0064289	0.0964335	15	0.0999239	No	No
Pancreas	301	MEI1	ENSG00000167077.12	22	0.000521642	0.00834627	16	0.0138778	Yes	No
Pancreas	301	CCDC134	ENSG00000100147.13	22	1.74968e-06	2.62451e-05	15	0.000110172	Yes	Yes
Pancreas	301	SREBF2	ENSG00000198911.11	22	0.000406112	0.00649779	16	0.0115159	Yes	No
Pancreas	301	TNFRSF13C	ENSG00000159958.6	22	1.65223e-05	0.000264357	16	0.000870695	Yes	Yes
Pancreas	301	CENPM	ENSG00000100162.14	22	7.54703e-08	1.20752e-06	16	6.45519e-06	Yes	Yes
Pancreas	301	SEPT3	ENSG00000100167.19	22	0.00185247	0.0296396	16	0.0359143	Yes	No
Pancreas	301	WBP2NL	ENSG00000183066.14	22	1.84352e-05	0.000313399	17	0.00101011	Yes	Yes
Pancreas	301	NAGA	ENSG00000198951.11	22	1.01629e-20	1.72769e-19	17	3.49755e-18	Yes	Yes
Pancreas	301	FAM109B	ENSG00000177096.8	22	2.94964e-07	5.01439e-06	17	2.41489e-05	Yes	Yes
Pancreas	301	SMDT1	ENSG00000183172.8	22	1.55163e-55	2.63776e-54	17	5.47014e-52	Yes	Yes
Pancreas	301	NDUFA6	ENSG00000184983.9	22	9.50278e-13	1.61547e-11	17	1.5347e-10	Yes	Yes
Pancreas	301	CYP2D6	ENSG00000100197.20	22	3.38332e-18	5.75165e-17	17	9.37745e-16	Yes	Yes
Pancreas	301	RP4-669P10.20	ENSG00000281538.1	22	2.82884e-09	4.80902e-08	17	3.16354e-07	Yes	Yes
Pancreas	301	TCF20	ENSG00000100207.18	22	0.0012831	0.0243789	19	0.0307904	Yes	No
Pancreas	301	OGFRP1	ENSG00000182057.4	22	3.00473e-06	5.40851e-05	18	0.000213293	Yes	Yes
Pancreas	301	Z83851.4	ENSG00000233903.2	22	6.10713e-06	0.000109928	18	0.000402007	Yes	Yes
Pancreas	301	CTA-989H11.1	ENSG00000273366.1	22	0.000153594	0.0027647	18	0.00607883	Yes	Yes
Pancreas	301	LINC01315	ENSG00000229891.1	22	4.4355e-05	0.00079839	18	0.00223043	Yes	Yes
Pancreas	301	NFAM1	ENSG00000235568.6	22	0.00039497	0.00750444	19	0.0128538	Yes	No
Pancreas	301	CTA-126B4.7	ENSG00000230107.1	22	0.00017977	0.00341562	19	0.00715565	Yes	Yes
Pancreas	301	RRP7A	ENSG00000189306.10	22	1.34303e-18	2.55176e-17	19	4.32198e-16	Yes	Yes
Pancreas	301	SERHL2	ENSG00000183569.17	22	0.000340584	0.00647109	19	0.0114853	Yes	No
Pancreas	301	POLDIP3	ENSG00000100227.17	22	0.000160885	0.00305681	19	0.00656409	Yes	Yes
Pancreas	301	CYB5R3	ENSG00000100243.20	22	2.32895e-06	4.6579e-05	20	0.000186327	Yes	Yes
Pancreas	301	A4GALT	ENSG00000128274.15	22	6.72126e-14	1.34425e-12	20	1.42601e-11	Yes	Yes
Pancreas	301	ARFGAP3	ENSG00000242247.10	22	0.00126242	0.0265108	21	0.0328823	Yes	No
Pancreas	301	PACSIN2	ENSG00000100266.18	22	0.000437802	0.0100694	23	0.0159611	Yes	No
Pancreas	301	TTLL1	ENSG00000100271.16	22	8.94395e-05	0.00196767	22	0.0046571	Yes	Yes
Pancreas	301	BIK	ENSG00000100290.2	22	3.20608e-12	7.05337e-11	22	6.31609e-10	Yes	Yes
Pancreas	301	MCAT	ENSG00000100294.12	22	4.47104e-05	0.00098363	22	0.00265249	Yes	Yes
Pancreas	301	TSPO	ENSG00000100300.17	22	1.5547e-08	3.42033e-07	22	1.99735e-06	Yes	Yes
Pancreas	301	TTLL12	ENSG00000100304.12	22	5.68027e-24	1.24966e-22	22	3.19076e-21	Yes	Yes
Pancreas	301	EFCAB6	ENSG00000186976.14	22	2.35848e-05	0.000683958	29	0.00195968	Yes	Yes
Pancreas	301	SULT4A1	ENSG00000130540.13	22	2.06537e-06	5.36996e-05	26	0.000212018	Yes	Yes
Pancreas	301	SAMM50	ENSG00000100347.14	22	1.59456e-08	4.14585e-07	26	2.39552e-06	Yes	Yes
Pancreas	301	PARVB	ENSG00000188677.14	22	1.2173e-21	3.40843e-20	28	7.12919e-19	Yes	Yes
Pancreas	301	PARVG	ENSG00000138964.16	22	4.18081e-07	1.12882e-05	27	5.09843e-05	Yes	Yes
Pancreas	301	KIAA1644	ENSG00000138944.7	22	0.0029765	0.0803655	27	0.0845155	No	No
Pancreas	301	LDOC1L	ENSG00000188636.3	22	0.000214717	0.00579736	27	0.0105982	Yes	No
Pancreas	301	PRR5	ENSG00000186654.20	22	0.000130097	0.00364271	28	0.00751386	Yes	Yes
Pancreas	301	ARHGAP8	ENSG00000241484.9	22	2.63787e-16	7.38604e-15	28	9.88195e-14	Yes	Yes
Pancreas	301	PHF21B	ENSG00000056487.15	22	1.08584e-05	0.000304035	28	0.000983099	Yes	Yes
Pancreas	301	NUP50-AS1	ENSG00000226328.6	22	0.000115317	0.00299824	26	0.00647347	Yes	Yes
Pancreas	301	CTA-217C2.2	ENSG00000273243.1	22	0.00129859	0.0324648	25	0.0386979	Yes	No
Pancreas	301	NUP50	ENSG00000093000.18	22	3.09304e-06	8.04191e-05	26	0.000304436	Yes	Yes
Pancreas	301	KIAA0930	ENSG00000100364.18	22	1.03924e-05	0.00025981	25	0.000857178	Yes	Yes
Pancreas	301	FAM118A	ENSG00000100376.11	22	1.78081e-127	4.27393e-126	24	7.26783e-122	Yes	Yes
Pancreas	301	RIBC2	ENSG00000128408.8	22	3.78346e-12	9.08029e-11	24	8.06742e-10	Yes	Yes
Pancreas	301	FBLN1	ENSG00000077942.18	22	0.000476418	0.0119104	25	0.0179985	Yes	No
Pancreas	301	ATXN10	ENSG00000130638.16	22	5.24706e-06	0.000136424	26	0.000488293	Yes	Yes
Pancreas	301	WNT7B	ENSG00000188064.9	22	0.000265273	0.00636655	24	0.0113412	Yes	No
Pancreas	301	CITF22-92A6.1	ENSG00000273145.1	22	0.00302595	0.0695968	23	0.0741583	No	No
Pancreas	301	PRR34	ENSG00000182257.6	22	8.9717e-05	0.00206349	23	0.00483129	Yes	Yes
Pancreas	301	RP6-109B7.2	ENSG00000231010.1	22	2.13389e-05	0.000490794	23	0.00148294	Yes	Yes
Pancreas	301	RP6-109B7.4	ENSG00000235159.1	22	0.00142109	0.032685	23	0.0389112	Yes	No
Pancreas	301	MIRLET7BHG	ENSG00000197182.14	22	0.00122335	0.0281371	23	0.0344535	Yes	No
Pancreas	301	PPARA	ENSG00000186951.16	22	0.000956462	0.0229551	24	0.0293585	Yes	No
Pancreas	301	CDPF1	ENSG00000205643.10	22	0.00039452	0.00867945	22	0.0143059	Yes	No
Pancreas	301	PKDREJ	ENSG00000130943.6	22	5.22946e-23	1.15048e-21	22	2.68735e-20	Yes	Yes
Pancreas	301	TTC38	ENSG00000075234.16	22	9.77968e-33	2.15153e-31	22	1.01068e-29	Yes	Yes
Pancreas	301	GTSE1-AS1	ENSG00000277232.2	22	0.000180219	0.00396481	22	0.00803002	Yes	Yes
Pancreas	301	GTSE1	ENSG00000075218.18	22	0.00273972	0.0602738	22	0.065209	No	No
Pancreas	301	TRMU	ENSG00000100416.12	22	0.000274314	0.00603491	22	0.010907	Yes	No
Pancreas	301	CELSR1	ENSG00000075275.16	22	7.94529e-16	1.82742e-14	23	2.3453e-13	Yes	Yes
Pancreas	301	GRAMD4	ENSG00000075240.16	22	4.41531e-08	9.71369e-07	22	5.27062e-06	Yes	Yes
Pancreas	301	CERK	ENSG00000100422.13	22	3.25536e-05	0.000716178	22	0.00203723	Yes	Yes
Pancreas	301	TBC1D22A	ENSG00000054611.13	22	4.47581e-08	1.20847e-06	27	6.4582e-06	Yes	Yes
Pancreas	301	FAM19A5	ENSG00000219438.8	22	7.94867e-05	0.00302049	38	0.006505	Yes	Yes
Pancreas	301	C22orf34	ENSG00000188511.12	22	2.74479e-16	1.01557e-14	37	1.33978e-13	Yes	Yes
Pancreas	301	RP1-29C18.9	ENSG00000213279.2	22	0.000148023	0.00488476	33	0.00936159	Yes	Yes
Pancreas	301	BRD1	ENSG00000100425.18	22	0.000263509	0.00816876	31	0.0136709	Yes	No
Pancreas	301	RP3-522J7.6	ENSG00000260613.1	22	0.000218929	0.00634894	29	0.0113228	Yes	No
Pancreas	301	ZBED4	ENSG00000100426.6	22	0.000535927	0.0155419	29	0.0219088	Yes	No
Pancreas	301	ALG12	ENSG00000182858.13	22	5.74128e-18	1.60756e-16	28	2.51024e-15	Yes	Yes
Pancreas	301	CITF22-1A6.3	ENSG00000273192.1	22	0.000361896	0.0101331	28	0.0160426	Yes	No
Pancreas	301	CRELD2	ENSG00000184164.14	22	1.11672e-20	3.12683e-19	28	6.2044e-18	Yes	Yes
Pancreas	301	CITF22-49E9.3	ENSG00000278869.1	22	0.000795733	0.0214848	27	0.0279404	Yes	No
Pancreas	301	PIM3	ENSG00000198355.4	22	5.27236e-06	0.000137081	26	0.000490338	Yes	Yes
Pancreas	301	MOV10L1	ENSG00000073146.15	22	1.66048e-05	0.000398515	24	0.00124481	Yes	Yes
Pancreas	301	PANX2	ENSG00000073150.13	22	0.000191085	0.00420387	22	0.00837645	Yes	Yes
Pancreas	301	TRABD	ENSG00000170638.9	22	2.44341e-21	5.37551e-20	22	1.1107e-18	Yes	Yes
Pancreas	301	SELENOO	ENSG00000073169.13	22	6.13504e-16	1.28836e-14	21	1.68527e-13	Yes	Yes
Pancreas	301	TUBGCP6	ENSG00000128159.11	22	0.000111088	0.00233284	21	0.00533844	Yes	Yes
Pancreas	301	HDAC10	ENSG00000100429.17	22	1.01411e-19	2.02822e-18	20	3.76117e-17	Yes	Yes
Pancreas	301	MAPK12	ENSG00000188130.13	22	1.36505e-25	2.73009e-24	20	7.85537e-23	Yes	Yes
Pancreas	301	MAPK11	ENSG00000185386.14	22	0.00145662	0.0291324	20	0.0354209	Yes	No
Pancreas	301	PLXNB2	ENSG00000196576.14	22	0.000198807	0.00397613	20	0.00804255	Yes	Yes
Pancreas	301	DENND6B	ENSG00000205593.11	22	0.00150304	0.0285578	19	0.0348794	Yes	No
Pancreas	301	PPP6R2	ENSG00000100239.15	22	9.10718e-05	0.00163929	18	0.00401964	Yes	Yes
Pancreas	301	SBF1	ENSG00000100241.20	22	0.00122946	0.0196714	16	0.02615	Yes	No
Pancreas	301	ADM2	ENSG00000128165.8	22	0.00143271	0.0229234	16	0.0293277	Yes	No
Pancreas	301	MIOX	ENSG00000100253.12	22	1.48546e-06	2.37674e-05	16	0.000100613	Yes	Yes
Pancreas	301	LMF2	ENSG00000100258.17	22	5.68874e-52	8.53312e-51	15	1.34357e-48	Yes	Yes
Pancreas	301	NCAPH2	ENSG00000025770.18	22	8.24079e-08	1.23612e-06	15	6.5894e-06	Yes	Yes
Pancreas	301	SCO2	ENSG00000130489.14	22	0.000559405	0.00839108	15	0.0139361	Yes	No
Pancreas	301	TYMP	ENSG00000025708.13	22	9.34861e-11	1.40229e-09	15	1.11015e-08	Yes	Yes
Pancreas	301	ODF3B	ENSG00000177989.13	22	0.000136962	0.00205443	15	0.00481605	Yes	Yes
Pancreas	301	KLHDC7B	ENSG00000130487.5	22	0.00111993	0.0167989	15	0.0232343	Yes	No
Pancreas	301	CPT1B	ENSG00000205560.12	22	2.38695e-19	3.34172e-18	14	6.07765e-17	Yes	Yes
Pancreas	301	CHKB	ENSG00000100288.19	22	6.4751e-13	9.06513e-12	14	8.87685e-11	Yes	Yes
Pancreas	301	MAPK8IP2	ENSG00000008735.13	22	0.000771033	0.0107945	14	0.0167589	Yes	No
Pancreas	301	ARSA	ENSG00000100299.17	22	1.65025e-51	2.31035e-50	14	3.50781e-48	Yes	Yes
Pancreas	301	SHANK3	ENSG00000251322.7	22	0.000840989	0.0109329	13	0.0169027	Yes	No
Pancreas	301	ACR	ENSG00000100312.10	22	0.00260175	0.0338227	13	0.0400164	Yes	No
Pancreas	301	RABL2B	ENSG00000079974.17	22	9.00435e-26	1.08052e-24	12	3.22356e-23	Yes	Yes
Pituitary	234	AP006222.2	ENSG00000228463.9	1	0.00147281	0.00736407	5	0.0146573	Yes	No
Pituitary	234	RP4-669L17.10	ENSG00000237094.11	1	1.25177e-06	7.51061e-06	6	4.80861e-05	Yes	Yes
Pituitary	234	RP5-857K21.4	ENSG00000230021.8	1	0.00677561	0.0542049	8	0.0617833	No	No
Pituitary	234	RP11-206L10.9	ENSG00000237491.8	1	1.23449e-23	9.87595e-23	8	4.32994e-21	Yes	Yes
Pituitary	234	FAM87B	ENSG00000177757.2	1	7.56108e-14	6.04886e-13	8	1.06081e-11	Yes	Yes
Pituitary	234	LINC00115	ENSG00000225880.5	1	1.56704e-18	1.25363e-17	8	3.50795e-16	Yes	Yes
Pituitary	234	FAM41C	ENSG00000230368.2	1	0.000110278	0.000992504	9	0.00338812	Yes	Yes
Pituitary	234	RP11-54O7.16	ENSG00000272438.1	1	0.000281042	0.00252937	9	0.00694902	Yes	Yes
Pituitary	234	RP11-54O7.1	ENSG00000230699.2	1	0.00263359	0.0237023	9	0.0329211	Yes	No
Pituitary	234	RP11-54O7.3	ENSG00000223764.2	1	0.00381004	0.0342904	9	0.0431561	Yes	No
Pituitary	234	SAMD11	ENSG00000187634.11	1	0.000659912	0.00593921	9	0.0125666	Yes	No
Pituitary	234	NOC2L	ENSG00000188976.10	1	4.39244e-06	3.95319e-05	9	0.000217277	Yes	Yes
Pituitary	234	KLHL17	ENSG00000187961.13	1	6.56755e-05	0.000656755	10	0.00243459	Yes	Yes
Pituitary	234	PLEKHN1	ENSG00000187583.10	1	0.00244548	0.0244548	10	0.0336339	Yes	No
Pituitary	234	PERM1	ENSG00000187642.9	1	0.00027	0.0027	10	0.00728614	Yes	Yes
Pituitary	234	RP11-54O7.17	ENSG00000272512.1	1	2.69442e-22	2.69442e-21	10	1.06811e-19	Yes	Yes
Pituitary	234	HES4	ENSG00000188290.10	1	0.0015664	0.015664	10	0.024598	Yes	No
Pituitary	234	ISG15	ENSG00000187608.8	1	0.00881613	0.0881613	10	0.0937641	No	No
Pituitary	234	AGRN	ENSG00000188157.14	1	6.64124e-05	0.000730536	11	0.00265128	Yes	Yes
Pituitary	234	RP11-54O7.18	ENSG00000273443.1	1	0.000679976	0.00747974	11	0.014807	Yes	No
Pituitary	234	RNF223	ENSG00000237330.2	1	0.000671177	0.00738294	11	0.0146795	Yes	No
Pituitary	234	C1orf159	ENSG00000131591.17	1	6.24543e-06	6.86997e-05	11	0.000355126	Yes	Yes
Pituitary	234	LINC01342	ENSG00000223823.1	1	0.000118206	0.00141848	12	0.00451125	Yes	Yes
Pituitary	234	RP11-465B22.8	ENSG00000272141.1	1	0.000556247	0.00667497	12	0.0136954	Yes	No
Pituitary	234	TTLL10	ENSG00000162571.13	1	2.74627e-20	3.29552e-19	12	1.06464e-17	Yes	Yes
Pituitary	234	TNFRSF18	ENSG00000186891.13	1	4.16641e-05	0.000499969	12	0.00195147	Yes	Yes
Pituitary	234	TNFRSF4	ENSG00000186827.10	1	0.00012993	0.00155917	12	0.00485959	Yes	Yes
Pituitary	234	SDF4	ENSG00000078808.16	1	0.00149334	0.0179201	12	0.0270333	Yes	No
Pituitary	234	B3GALT6	ENSG00000176022.4	1	8.70556e-07	1.04467e-05	12	6.46226e-05	Yes	Yes
Pituitary	234	C1QTNF12	ENSG00000184163.3	1	0.000527768	0.00633322	12	0.0131761	Yes	No
Pituitary	234	RP5-902P8.12	ENSG00000260179.1	1	4.28987e-12	5.14785e-11	12	7.25043e-10	Yes	Yes
Pituitary	234	UBE2J2	ENSG00000160087.20	1	0.00169516	0.0220371	13	0.0312367	Yes	No
Pituitary	234	LINC01786	ENSG00000230415.1	1	0.00256891	0.0333958	13	0.0422524	Yes	No
Pituitary	234	SCNN1D	ENSG00000162572.20	1	0.00107196	0.0139355	13	0.0226869	Yes	No
Pituitary	234	ACAP3	ENSG00000131584.18	1	0.000632593	0.00822371	13	0.0158285	Yes	No
Pituitary	234	PUSL1	ENSG00000169972.11	1	0.00067127	0.00872651	13	0.016491	Yes	No
Pituitary	234	INTS11	ENSG00000127054.20	1	4.93893e-05	0.000642061	13	0.00238802	Yes	Yes
Pituitary	234	CPTP	ENSG00000224051.6	1	7.34986e-05	0.000955482	13	0.00328584	Yes	Yes
Pituitary	234	TAS1R3	ENSG00000169962.4	1	0.000546199	0.00710059	13	0.0143064	Yes	No
Pituitary	234	DVL1	ENSG00000107404.19	1	0.00256076	0.0358507	14	0.0446649	Yes	No
Pituitary	234	MXRA8	ENSG00000162576.16	1	0.0015754	0.0220556	14	0.031256	Yes	No
Pituitary	234	AURKAIP1	ENSG00000175756.13	1	0.00100146	0.0140205	14	0.0227746	Yes	No
Pituitary	234	CCNL2	ENSG00000221978.11	1	0.00508601	0.0712041	14	0.0778125	No	No
Pituitary	234	MRPL20	ENSG00000242485.5	1	1.8237e-06	2.55318e-05	14	0.000146091	Yes	Yes
Pituitary	234	RP4-758J18.13	ENSG00000272455.1	1	0.000270073	0.00378103	14	0.00922969	Yes	Yes
Pituitary	234	ANKRD65	ENSG00000235098.8	1	5.8654e-14	8.21155e-13	14	1.41147e-11	Yes	Yes
Pituitary	234	LINC01770	ENSG00000225285.1	1	0.00178602	0.0267902	15	0.0358971	Yes	No
Pituitary	234	VWA1	ENSG00000179403.11	1	0.0026453	0.0396794	15	0.0482873	Yes	No
Pituitary	234	ATAD3C	ENSG00000215915.9	1	4.73083e-07	7.09624e-06	15	4.56791e-05	Yes	Yes
Pituitary	234	ATAD3B	ENSG00000160072.19	1	1.22078e-08	1.83117e-07	15	1.5903e-06	Yes	Yes
Pituitary	234	ATAD3A	ENSG00000197785.13	1	0.00125049	0.0200078	16	0.0291499	Yes	No
Pituitary	234	TMEM240	ENSG00000205090.8	1	0.000100847	0.00161355	16	0.00498499	Yes	Yes
Pituitary	234	SSU72	ENSG00000160075.11	1	8.18762e-05	0.00131002	16	0.00421635	Yes	Yes
Pituitary	234	RP5-832C2.5	ENSG00000215014.4	1	2.46575e-06	3.94521e-05	16	0.000216901	Yes	Yes
Pituitary	234	FNDC10	ENSG00000228594.3	1	7.07499e-05	0.001132	16	0.00375582	Yes	Yes
Pituitary	234	MIB2	ENSG00000197530.12	1	0.000344312	0.005509	16	0.0119377	Yes	No
Pituitary	234	MMP23B	ENSG00000189409.13	1	0.000521634	0.00834615	16	0.0159866	Yes	No
Pituitary	234	CDK11B	ENSG00000248333.8	1	8.89775e-07	1.42364e-05	16	8.60307e-05	Yes	Yes
Pituitary	234	SLC35E2B	ENSG00000189339.11	1	5.03353e-47	8.05364e-46	16	2.32189e-43	Yes	Yes
Pituitary	234	CDK11A	ENSG00000008128.22	1	3.83166e-10	6.13066e-09	16	6.60556e-08	Yes	Yes
Pituitary	234	SLC35E2	ENSG00000215790.6	1	1.27736e-07	2.04377e-06	16	1.4675e-05	Yes	Yes
Pituitary	234	NADK	ENSG00000008130.15	1	2.78533e-05	0.000445653	16	0.00178137	Yes	Yes
Pituitary	234	GNB1	ENSG00000078369.17	1	0.000867652	0.0147501	17	0.0235896	Yes	No
Pituitary	234	CALML6	ENSG00000169885.9	1	3.34414e-09	5.35062e-08	16	4.98832e-07	Yes	Yes
Pituitary	234	TMEM52	ENSG00000178821.12	1	0.000607103	0.00971365	16	0.0177381	Yes	No
Pituitary	234	CFAP74	ENSG00000142609.17	1	1.03749e-09	1.76373e-08	17	1.77071e-07	Yes	Yes
Pituitary	234	GABRD	ENSG00000187730.8	1	0.000492915	0.00837955	17	0.016036	Yes	No
Pituitary	234	PRKCZ	ENSG00000067606.16	1	4.49388e-05	0.000808898	18	0.00287749	Yes	Yes
Pituitary	234	FAAP20	ENSG00000162585.16	1	3.48179e-06	5.91905e-05	17	0.000311212	Yes	Yes
Pituitary	234	RP11-181G12.4	ENSG00000234396.3	1	0.00115345	0.0196087	17	0.028769	Yes	No
Pituitary	234	SKI	ENSG00000157933.9	1	0.000250062	0.00425106	17	0.00999496	Yes	Yes
Pituitary	234	MORN1	ENSG00000116151.13	1	1.3522e-10	2.43397e-09	18	2.7584e-08	Yes	Yes
Pituitary	234	RER1	ENSG00000157916.19	1	0.000393344	0.00708019	18	0.014282	Yes	No
Pituitary	234	PEX10	ENSG00000157911.9	1	0.00113475	0.0204255	18	0.0295511	Yes	No
Pituitary	234	PLCH2	ENSG00000149527.17	1	0.000765763	0.0137837	18	0.0225072	Yes	No
Pituitary	234	PANK4	ENSG00000157881.13	1	0.00147957	0.0266322	18	0.0357425	Yes	No
Pituitary	234	HES5	ENSG00000197921.5	1	0.000911687	0.0164104	18	0.0253808	Yes	No
Pituitary	234	RP3-395M20.12	ENSG00000272449.1	1	0.000328012	0.00623223	19	0.0130272	Yes	No
Pituitary	234	TNFRSF14	ENSG00000157873.17	1	2.47572e-11	4.70387e-10	19	5.90404e-09	Yes	Yes
Pituitary	234	RP3-395M20.9	ENSG00000228037.1	1	0.000285467	0.00542388	19	0.0117994	Yes	No
Pituitary	234	FAM213B	ENSG00000157870.14	1	0.000130415	0.00247788	19	0.00683539	Yes	Yes
Pituitary	234	MMEL1	ENSG00000142606.15	1	1.77275e-05	0.000336823	19	0.00140498	Yes	Yes
Pituitary	234	TTC34	ENSG00000215912.12	1	3.1926e-07	6.70446e-06	21	4.34215e-05	Yes	Yes
Pituitary	234	PRDM16	ENSG00000142611.16	1	0.00167375	0.0451913	27	0.0534299	No	No
Pituitary	234	ARHGEF16	ENSG00000130762.14	1	1.55726e-06	3.5817e-05	23	0.000198986	Yes	Yes
Pituitary	234	RP11-168F9.2	ENSG00000272088.1	1	0.000892743	0.0205331	23	0.0296662	Yes	No
Pituitary	234	MEGF6	ENSG00000162591.15	1	0.000151097	0.00392853	26	0.0094851	Yes	Yes
Pituitary	234	TPRG1L	ENSG00000158109.14	1	0.000405403	0.0101351	25	0.0182295	Yes	No
Pituitary	234	WRAP73	ENSG00000116213.15	1	1.24358e-09	3.10895e-08	25	3.00443e-07	Yes	Yes
Pituitary	234	TP73	ENSG00000078900.14	1	0.000165367	0.00429953	26	0.0100753	Yes	No
Pituitary	234	SMIM1	ENSG00000235169.7	1	8.3328e-06	0.000224985	27	0.00100188	Yes	Yes
Pituitary	234	LRRC47	ENSG00000130764.9	1	0.000546066	0.0147438	27	0.0235851	Yes	No
Pituitary	234	CEP104	ENSG00000116198.12	1	1.41756e-08	3.8274e-07	27	3.15136e-06	Yes	Yes
Pituitary	234	DFFB	ENSG00000169598.15	1	1.30073e-27	3.51196e-26	27	2.135e-24	Yes	Yes
Pituitary	234	C1orf174	ENSG00000198912.10	1	3.86534e-21	1.04364e-19	27	3.51476e-18	Yes	Yes
Pituitary	234	LINC01134	ENSG00000236423.5	1	0.00109816	0.0296502	27	0.0386428	Yes	No
Pituitary	234	LINC01346	ENSG00000233304.6	1	5.59364e-05	0.00151028	27	0.00473906	Yes	Yes
Pituitary	234	LINC01345	ENSG00000226374.2	1	6.46603e-06	0.000174583	27	0.000805129	Yes	Yes
Pituitary	234	AJAP1	ENSG00000196581.10	1	0.000782817	0.0227017	29	0.0319139	Yes	No
Pituitary	234	NPHP4	ENSG00000131697.17	1	4.61626e-07	9.69414e-06	21	6.04985e-05	Yes	Yes
Pituitary	234	KCNAB2	ENSG00000069424.14	1	0.00439886	0.092376	21	0.0977821	No	No
Pituitary	234	CHD5	ENSG00000116254.17	1	0.00211241	0.0422482	20	0.0506584	No	No
Pituitary	234	RPL22	ENSG00000116251.9	1	0.0014286	0.0271434	19	0.0362598	Yes	No
Pituitary	234	RNF207	ENSG00000158286.12	1	5.11253e-10	9.71381e-09	19	1.01725e-07	Yes	Yes
Pituitary	234	ICMT	ENSG00000116237.15	1	1.80985e-08	3.43872e-07	19	2.85979e-06	Yes	Yes
Pituitary	234	LINC00337	ENSG00000225077.2	1	0.00022369	0.00425011	19	0.00999457	Yes	Yes
Pituitary	234	GPR153	ENSG00000158292.6	1	0.00439488	0.0835027	19	0.0892924	No	No
Pituitary	234	ACOT7	ENSG00000097021.19	1	0.00130237	0.0260473	20	0.0352459	Yes	No
Pituitary	234	HES2	ENSG00000069812.11	1	0.00039936	0.00718849	18	0.0144133	Yes	No
Pituitary	234	ESPN	ENSG00000187017.15	1	0.00661159	0.119009	18	0.123184	No	No
Pituitary	234	TNFRSF25	ENSG00000215788.9	1	0.00036409	0.00655362	18	0.0135105	Yes	No
Pituitary	234	PLEKHG5	ENSG00000171680.21	1	1.3259e-05	0.000251921	19	0.00109717	Yes	Yes
Pituitary	234	NOL9	ENSG00000162408.10	1	0.00129723	0.0246474	19	0.0337841	Yes	No
Pituitary	234	TAS1R1	ENSG00000173662.20	1	0.000244516	0.00440129	18	0.0102281	Yes	No
Pituitary	234	ZBTB48	ENSG00000204859.12	1	0.000150916	0.00271649	18	0.00731418	Yes	Yes
Pituitary	234	KLHL21	ENSG00000162413.16	1	0.000529626	0.00953327	18	0.0175214	Yes	No
Pituitary	234	PHF13	ENSG00000116273.5	1	0.000198207	0.00356773	18	0.00885327	Yes	Yes
Pituitary	234	THAP3	ENSG00000041988.15	1	0.00374821	0.0674677	18	0.0743313	No	No
Pituitary	234	DNAJC11	ENSG00000007923.15	1	0.00173394	0.031211	18	0.040187	Yes	No
Pituitary	234	CAMTA1	ENSG00000171735.18	1	6.53858e-05	0.00163465	25	0.00503139	Yes	Yes
Pituitary	234	RP11-338N10.1	ENSG00000270171.1	1	8.72372e-23	1.48303e-21	17	6.00407e-20	Yes	Yes
Pituitary	234	RP11-338N10.2	ENSG00000270035.1	1	8.38509e-05	0.00142546	17	0.00452817	Yes	Yes
Pituitary	234	RP11-338N10.3	ENSG00000269978.1	1	3.63034e-05	0.000617158	17	0.00231122	Yes	Yes
Pituitary	234	VAMP3	ENSG00000049245.12	1	2.51042e-12	4.01667e-11	16	5.75089e-10	Yes	Yes
Pituitary	234	PER3	ENSG00000049246.14	1	0.00439527	0.0703243	16	0.0769838	No	No
Pituitary	234	TNFRSF9	ENSG00000049249.8	1	0.000638434	0.0108534	17	0.019085	Yes	No
Pituitary	234	PARK7	ENSG00000116288.12	1	6.28208e-05	0.00106795	17	0.00358839	Yes	Yes
Pituitary	234	ERRFI1	ENSG00000116285.12	1	0.00107828	0.0183308	17	0.0274688	Yes	No
Pituitary	234	RP11-431K24.1	ENSG00000238290.1	1	0.000861599	0.0155088	18	0.0244225	Yes	No
Pituitary	234	LINC01714	ENSG00000227634.2	1	6.49172e-05	0.00110359	17	0.00368019	Yes	Yes
Pituitary	234	SLC45A1	ENSG00000162426.14	1	0.0104295	0.187731	18	0.189886	No	No
Pituitary	234	RERE	ENSG00000142599.17	1	0.000687759	0.0137552	20	0.0224722	Yes	No
Pituitary	234	ENO1	ENSG00000074800.13	1	0.000981935	0.015711	16	0.0246514	Yes	No
Pituitary	234	CA6	ENSG00000131686.14	1	0.000212835	0.00319252	15	0.00820687	Yes	Yes
Pituitary	234	SLC2A5	ENSG00000142583.17	1	0.000205711	0.00308566	15	0.0079959	Yes	Yes
Pituitary	234	GPR157	ENSG00000180758.11	1	0.00011624	0.0017436	15	0.00526373	Yes	Yes
Pituitary	234	MIR34AHG	ENSG00000228526.6	1	0.00252964	0.035415	14	0.0442497	Yes	No
Pituitary	234	LINC01759	ENSG00000234546.3	1	0.00141525	0.0198135	14	0.0289518	Yes	No
Pituitary	234	RP3-510D11.4	ENSG00000281937.1	1	0.00178484	0.0249877	14	0.0341374	Yes	No
Pituitary	234	H6PD	ENSG00000049239.12	1	0.000742752	0.0103985	14	0.0185344	Yes	No
Pituitary	234	SPSB1	ENSG00000171621.13	1	0.000118289	0.00165604	14	0.00507754	Yes	Yes
Pituitary	234	SLC25A33	ENSG00000171612.6	1	0.00396699	0.0555378	14	0.0630533	No	No
Pituitary	234	TMEM201	ENSG00000188807.12	1	0.00494766	0.0692672	14	0.0760102	No	No
Pituitary	234	PIK3CD	ENSG00000171608.15	1	0.000990982	0.0138737	14	0.0226115	Yes	No
Pituitary	234	CLSTN1	ENSG00000171603.16	1	0.0047509	0.0712635	15	0.0778685	No	No
Pituitary	234	CTNNBIP1	ENSG00000178585.14	1	0.000209796	0.00314694	15	0.00811273	Yes	Yes
Pituitary	234	LZIC	ENSG00000162441.11	1	0.00414656	0.0621984	15	0.0692922	No	No
Pituitary	234	NMNAT1	ENSG00000173614.13	1	0.000540718	0.00811076	15	0.0156746	Yes	No
Pituitary	234	RBP7	ENSG00000162444.11	1	1.86612e-06	2.79918e-05	15	0.000158994	Yes	Yes
Pituitary	234	UBE4B	ENSG00000130939.18	1	0.000219387	0.0032908	15	0.00838139	Yes	Yes
Pituitary	234	KIF1B	ENSG00000054523.17	1	0.000931005	0.0130341	14	0.0216908	Yes	No
Pituitary	234	PGD	ENSG00000142657.20	1	0.000591492	0.0070979	12	0.014304	Yes	No
Pituitary	234	CENPS	ENSG00000175279.21	1	0.00133877	0.0160652	12	0.0250067	Yes	No
Pituitary	234	CORT	ENSG00000241563.3	1	6.63277e-06	7.95932e-05	12	0.000405055	Yes	Yes
Pituitary	234	DFFA	ENSG00000160049.11	1	0.000173194	0.00207833	12	0.00600372	Yes	Yes
Pituitary	234	PEX14	ENSG00000142655.12	1	0.00124098	0.0161327	13	0.0250836	Yes	No
Pituitary	234	CASZ1	ENSG00000130940.14	1	0.00186233	0.0260727	14	0.0352663	Yes	No
Pituitary	234	C1orf127	ENSG00000175262.14	1	1.54912e-09	2.47859e-08	16	2.43232e-07	Yes	Yes
Pituitary	234	TARDBP	ENSG00000120948.16	1	0.0011061	0.0176977	16	0.0267922	Yes	No
Pituitary	234	MASP2	ENSG00000009724.16	1	0.00301703	0.0482725	16	0.056272	No	No
Pituitary	234	SRM	ENSG00000116649.9	1	0.000262708	0.00420332	16	0.00992771	Yes	Yes
Pituitary	234	EXOSC10	ENSG00000171824.13	1	5.5731e-05	0.000891695	16	0.00310982	Yes	Yes
Pituitary	234	MTOR	ENSG00000198793.12	1	0.00187401	0.0318582	17	0.0408461	Yes	No
Pituitary	234	ANGPTL7	ENSG00000171819.4	1	0.000259094	0.0044046	17	0.0102333	Yes	No
Pituitary	234	UBIAD1	ENSG00000120942.13	1	0.000322967	0.00516747	16	0.0114107	Yes	No
Pituitary	234	DISP3	ENSG00000204624.7	1	0.000325819	0.00521311	16	0.0114871	Yes	No
Pituitary	234	FBXO2	ENSG00000116661.9	1	7.12993e-08	1.14079e-06	16	8.61044e-06	Yes	Yes
Pituitary	234	FBXO44	ENSG00000132879.13	1	0.0114005	0.182407	16	0.184639	No	No
Pituitary	234	FBXO6	ENSG00000116663.10	1	1.35256e-08	2.16409e-07	16	1.85823e-06	Yes	Yes
Pituitary	234	MAD2L2	ENSG00000116670.14	1	6.55138e-05	0.00104822	16	0.00353958	Yes	Yes
Pituitary	234	AGTRAP	ENSG00000177674.15	1	0.00156776	0.0250842	16	0.03423	Yes	No
Pituitary	234	C1orf167	ENSG00000215910.7	1	0.0147801	0.236481	16	0.237982	No	No
Pituitary	234	MTHFR	ENSG00000177000.10	1	0.000628458	0.0100553	16	0.0181152	Yes	No
Pituitary	234	CLCN6	ENSG00000011021.21	1	0.000384289	0.00653291	17	0.0134854	Yes	No
Pituitary	234	NPPA	ENSG00000175206.10	1	0.00182875	0.0292601	16	0.0382811	Yes	No
Pituitary	234	NPPB	ENSG00000120937.8	1	0.000116716	0.00186746	16	0.00553605	Yes	Yes
Pituitary	234	KIAA2013	ENSG00000116685.15	1	0.00129826	0.0207722	16	0.0299049	Yes	No
Pituitary	234	PLOD1	ENSG00000083444.16	1	5.95791e-06	9.53266e-05	16	0.000474464	Yes	Yes
Pituitary	234	MFN2	ENSG00000116688.16	1	0.00104522	0.0167235	16	0.0257289	Yes	No
Pituitary	234	MIIP	ENSG00000116691.10	1	0.00266337	0.0399505	15	0.0485365	Yes	No
Pituitary	234	TNFRSF8	ENSG00000120949.14	1	0.000285109	0.00456175	16	0.0104655	Yes	No
Pituitary	234	TNFRSF1B	ENSG00000028137.18	1	0.00177235	0.0265852	15	0.0357085	Yes	No
Pituitary	234	VPS13D	ENSG00000048707.13	1	0.00263847	0.0474924	18	0.0555909	No	No
Pituitary	234	DHRS3	ENSG00000162496.8	1	5.40038e-05	0.000918065	17	0.00318138	Yes	Yes
Pituitary	234	RP11-474O21.5	ENSG00000272482.1	1	0.00383102	0.0612964	16	0.0684516	No	No
Pituitary	234	AADACL4	ENSG00000204518.2	1	1.90069e-05	0.00030411	16	0.00129021	Yes	Yes
Pituitary	234	C1orf158	ENSG00000157330.9	1	9.53432e-05	0.00152549	16	0.00477418	Yes	Yes
Pituitary	234	LRRC38	ENSG00000162494.5	1	0.000135258	0.0025699	19	0.00703193	Yes	Yes
Pituitary	234	PDPN	ENSG00000162493.16	1	1.9101e-08	3.62919e-07	19	3.00506e-06	Yes	Yes
Pituitary	234	PRDM2	ENSG00000116731.22	1	0.00151216	0.0317554	21	0.0407436	Yes	No
Pituitary	234	KAZN	ENSG00000189337.16	1	0.000300651	0.0102221	34	0.0183307	Yes	No
Pituitary	234	TMEM51	ENSG00000171729.13	1	4.254e-08	1.02096e-06	24	7.76451e-06	Yes	Yes
Pituitary	234	FHAD1	ENSG00000142621.19	1	2.30885e-21	5.54123e-20	24	1.92056e-18	Yes	Yes
Pituitary	234	RP3-467K16.4	ENSG00000228140.1	1	7.59671e-07	1.74724e-05	23	0.000103154	Yes	Yes
Pituitary	234	EFHD2	ENSG00000142634.12	1	1.06506e-11	2.44964e-10	23	3.1904e-09	Yes	Yes
Pituitary	234	CTRC	ENSG00000162438.11	1	0.00034324	0.00789453	23	0.0153738	Yes	No
Pituitary	234	CELA2A	ENSG00000142615.7	1	0.000888389	0.0204329	23	0.0295596	Yes	No
Pituitary	234	CELA2B	ENSG00000215704.9	1	0.000128565	0.002957	23	0.00776465	Yes	Yes
Pituitary	234	CASP9	ENSG00000132906.17	1	5.06785e-12	1.16561e-10	23	1.57859e-09	Yes	Yes
Pituitary	234	DNAJC16	ENSG00000116138.12	1	3.93281e-05	0.000904545	23	0.00314369	Yes	Yes
Pituitary	234	AGMAT	ENSG00000116771.5	1	1.65003e-06	3.63008e-05	22	0.000201262	Yes	Yes
Pituitary	234	DDI2	ENSG00000197312.11	1	0.000992879	0.0218433	22	0.0310314	Yes	No
Pituitary	234	PLEKHM2	ENSG00000116786.11	1	0.000428803	0.00943366	22	0.0173955	Yes	No
Pituitary	234	SLC25A34	ENSG00000162461.7	1	3.53946e-24	7.43286e-23	21	3.31223e-21	Yes	Yes
Pituitary	234	FBLIM1	ENSG00000162458.12	1	0.00120267	0.0252561	21	0.0343904	Yes	No
Pituitary	234	UQCRHL	ENSG00000233954.6	1	4.03075e-05	0.00080615	20	0.00286933	Yes	Yes
Pituitary	234	SPEN	ENSG00000065526.10	1	0.0048137	0.096274	20	0.101389	No	No
Pituitary	234	ZBTB17	ENSG00000116809.11	1	0.000829585	0.0165917	20	0.0255757	Yes	No
Pituitary	234	HSPB7	ENSG00000173641.17	1	4.79215e-25	9.10509e-24	19	4.40844e-22	Yes	Yes
Pituitary	234	CLCNKA	ENSG00000186510.11	1	9.16567e-25	1.74148e-23	19	8.10192e-22	Yes	Yes
Pituitary	234	CLCNKB	ENSG00000184908.17	1	0.000448837	0.00852791	19	0.0162139	Yes	No
Pituitary	234	FAM131C	ENSG00000185519.8	1	1.67993e-17	3.19187e-16	19	7.90819e-15	Yes	Yes
Pituitary	234	EPHA2	ENSG00000142627.12	1	0.000536244	0.0101886	19	0.0182913	Yes	No
Pituitary	234	ARHGEF19	ENSG00000142632.16	1	2.10988e-10	3.79778e-09	18	4.21858e-08	Yes	Yes
Pituitary	234	RSG1	ENSG00000132881.11	1	2.28208e-05	0.000410774	18	0.00166302	Yes	Yes
Pituitary	234	FBXO42	ENSG00000037637.10	1	2.67774e-05	0.000535547	20	0.00206242	Yes	Yes
Pituitary	234	SZRD1	ENSG00000055070.16	1	0.0012048	0.0228912	19	0.0320936	Yes	No
Pituitary	234	NECAP2	ENSG00000157191.19	1	0.00569543	0.108213	19	0.11286	No	No
Pituitary	234	LINC01772	ENSG00000226029.1	1	3.46868e-12	6.59049e-11	19	9.14689e-10	Yes	Yes
Pituitary	234	RP4-798A10.7	ENSG00000261135.1	1	0.00021162	0.00402077	19	0.00965028	Yes	Yes
Pituitary	234	LINC01783	ENSG00000233421.4	1	0.000968499	0.0184015	19	0.02754	Yes	No
Pituitary	234	NBPF1	ENSG00000219481.10	1	1.43796e-09	2.73212e-08	19	2.66053e-07	Yes	Yes
Pituitary	234	RP11-108M9.3	ENSG00000228549.3	1	0.000512031	0.00921657	18	0.0171162	Yes	No
Pituitary	234	RP11-108M9.4	ENSG00000238142.1	1	4.99352e-10	8.98834e-09	18	9.4544e-08	Yes	Yes
Pituitary	234	RP11-108M9.6	ENSG00000272426.1	1	4.6495e-05	0.000836911	18	0.00295909	Yes	Yes
Pituitary	234	CROCC	ENSG00000058453.16	1	5.20432e-14	9.8882e-13	19	1.68445e-11	Yes	Yes
Pituitary	234	MFAP2	ENSG00000117122.13	1	0.000144539	0.0026017	18	0.00708723	Yes	Yes
Pituitary	234	ATP13A2	ENSG00000159363.17	1	0.000692233	0.0131524	19	0.0218209	Yes	No
Pituitary	234	SDHB	ENSG00000117118.9	1	0.0013867	0.0263473	19	0.0354828	Yes	No
Pituitary	234	PADI2	ENSG00000117115.12	1	0.000116265	0.00209276	18	0.00604082	Yes	Yes
Pituitary	234	RP11-380J14.1	ENSG00000204362.6	1	0.000281023	0.00505841	18	0.0112443	Yes	No
Pituitary	234	PADI3	ENSG00000142619.4	1	0.0048522	0.0873397	18	0.0929838	No	No
Pituitary	234	PADI4	ENSG00000159339.13	1	2.55035e-06	4.84566e-05	19	0.000260314	Yes	Yes
Pituitary	234	RCC2	ENSG00000179051.13	1	0.000973646	0.0184993	19	0.0276494	Yes	No
Pituitary	234	ARHGEF10L	ENSG00000074964.16	1	0.000153463	0.00306926	20	0.00796642	Yes	Yes
Pituitary	234	IGSF21	ENSG00000117154.11	1	0.000250949	0.00627372	25	0.0130866	Yes	No
Pituitary	234	RP11-422P22.1	ENSG00000225387.1	1	0.00101262	0.0212649	21	0.0304275	Yes	No
Pituitary	234	KLHDC7A	ENSG00000179023.8	1	7.37774e-24	1.54932e-22	21	6.68493e-21	Yes	Yes
Pituitary	234	PAX7	ENSG00000009709.11	1	0.00331161	0.0761671	23	0.0824032	No	No
Pituitary	234	ALDH4A1	ENSG00000159423.16	1	0.00128793	0.0283346	22	0.0373709	Yes	No
Pituitary	234	IFFO2	ENSG00000169991.10	1	0.00274504	0.063136	23	0.0701611	No	No
Pituitary	234	UBR4	ENSG00000127481.14	1	8.30128e-06	0.000190929	23	0.00086962	Yes	Yes
Pituitary	234	EMC1	ENSG00000127463.13	1	1.44244e-11	3.17338e-10	22	4.07443e-09	Yes	Yes
Pituitary	234	MRTO4	ENSG00000053372.4	1	3.68916e-06	7.74723e-05	21	0.000395637	Yes	Yes
Pituitary	234	AKR7A3	ENSG00000162482.4	1	0.000311222	0.00684689	22	0.0139429	Yes	No
Pituitary	234	AKR7A2	ENSG00000053371.12	1	4.80938e-06	0.000105806	22	0.000520497	Yes	Yes
Pituitary	234	PQLC2	ENSG00000040487.12	1	4.64535e-06	0.000102198	22	0.000505095	Yes	Yes
Pituitary	234	CAPZB	ENSG00000077549.17	1	4.04786e-05	0.000931007	23	0.00322036	Yes	Yes
Pituitary	234	MINOS1	ENSG00000173436.13	1	0.00197288	0.0434034	22	0.0517339	No	No
Pituitary	234	NBL1	ENSG00000158747.13	1	3.75497e-06	8.26094e-05	22	0.000418279	Yes	Yes
Pituitary	234	HTR6	ENSG00000158748.3	1	8.14032e-05	0.00179087	22	0.00536895	Yes	Yes
Pituitary	234	TMCO4	ENSG00000162542.13	1	2.08148e-05	0.000478741	23	0.00188651	Yes	Yes
Pituitary	234	OTUD3	ENSG00000169914.5	1	7.86399e-11	1.65144e-09	21	1.91257e-08	Yes	Yes
Pituitary	234	PLA2G2A	ENSG00000188257.10	1	0.00351108	0.0702216	20	0.0769022	No	No
Pituitary	234	PLA2G5	ENSG00000127472.10	1	0.00063304	0.0126608	20	0.0212675	Yes	No
Pituitary	234	RP3-340N1.2	ENSG00000227066.1	1	2.08983e-18	3.97069e-17	19	1.07321e-15	Yes	Yes
Pituitary	234	UBXN10	ENSG00000162543.5	1	0.000253505	0.00481659	19	0.0108719	Yes	No
Pituitary	234	VWA5B1	ENSG00000158816.15	1	0.00226601	0.0430542	19	0.0513961	No	No
Pituitary	234	LINC01141	ENSG00000236963.6	1	0.000685275	0.0137055	20	0.0224265	Yes	No
Pituitary	234	CAMK2N1	ENSG00000162545.5	1	0.00376793	0.0715906	19	0.0781766	No	No
Pituitary	234	MUL1	ENSG00000090432.6	1	3.19614e-05	0.000607267	19	0.00228181	Yes	Yes
Pituitary	234	FAM43B	ENSG00000183114.7	1	4.23258e-05	0.00080419	19	0.00286342	Yes	Yes
Pituitary	234	CDA	ENSG00000158825.5	1	9.76023e-07	1.85444e-05	19	0.000108942	Yes	Yes
Pituitary	234	PINK1	ENSG00000158828.7	1	5.32521e-05	0.00101179	19	0.00343976	Yes	Yes
Pituitary	234	DDOST	ENSG00000244038.9	1	0.000473257	0.00899189	19	0.0168337	Yes	No
Pituitary	234	KIF17	ENSG00000117245.12	1	3.16737e-07	6.33474e-06	20	4.12902e-05	Yes	Yes
Pituitary	234	SH2D5	ENSG00000189410.11	1	0.0090118	0.171224	19	0.173782	No	No
Pituitary	234	HP1BP3	ENSG00000127483.17	1	0.000719943	0.0143989	20	0.0231834	Yes	No
Pituitary	234	EIF4G3	ENSG00000075151.20	1	5.3767e-05	0.00129041	24	0.00417026	Yes	Yes
Pituitary	234	ECE1	ENSG00000117298.14	1	7.9061e-05	0.00173934	22	0.00525837	Yes	Yes
Pituitary	234	NBPF3	ENSG00000142794.18	1	4.78685e-39	1.00524e-37	21	1.56784e-35	Yes	Yes
Pituitary	234	ALPL	ENSG00000162551.13	1	0.000255563	0.00536683	21	0.0117164	Yes	No
Pituitary	234	RAP1GAP	ENSG00000076864.19	1	0.000815754	0.0171308	21	0.0261757	Yes	No
Pituitary	234	USP48	ENSG00000090686.15	1	3.94999e-05	0.000789999	20	0.00282187	Yes	Yes
Pituitary	234	LDLRAD2	ENSG00000187942.11	1	0.000992005	0.0198401	20	0.0289839	Yes	No
Pituitary	234	HSPG2	ENSG00000142798.17	1	3.80393e-10	7.60786e-09	20	8.10086e-08	Yes	Yes
Pituitary	234	CELA3B	ENSG00000219073.7	1	0.00258192	0.0516385	20	0.0593434	No	No
Pituitary	234	CELA3A	ENSG00000142789.19	1	0.00311095	0.0622189	20	0.0693087	No	No
Pituitary	234	LINC00339	ENSG00000218510.6	1	8.94901e-29	1.7898e-27	20	1.19917e-25	Yes	Yes
Pituitary	234	CDC42	ENSG00000070831.15	1	6.69541e-06	0.000133908	20	0.000642625	Yes	Yes
Pituitary	234	RP1-224A6.9	ENSG00000271840.1	1	1.0529e-05	0.00021058	20	0.000946758	Yes	Yes
Pituitary	234	WNT4	ENSG00000162552.14	1	0.000617237	0.0123447	20	0.0208906	Yes	No
Pituitary	234	ZBTB40	ENSG00000184677.16	1	0.000126689	0.00253377	20	0.0069581	Yes	Yes
Pituitary	234	EPHA8	ENSG00000070886.11	1	0.00203275	0.0386222	19	0.0473124	Yes	No
Pituitary	234	C1QA	ENSG00000173372.16	1	0.000997874	0.0179617	18	0.027079	Yes	No
Pituitary	234	C1QC	ENSG00000159189.11	1	0.00213584	0.0384451	18	0.0471501	Yes	No
Pituitary	234	C1QB	ENSG00000173369.15	1	0.00257926	0.0464266	18	0.0545885	No	No
Pituitary	234	EPHB2	ENSG00000133216.16	1	0.000371895	0.00706601	19	0.0142692	Yes	No
Pituitary	234	C1orf234	ENSG00000227868.5	1	0.00483067	0.0821214	17	0.0880539	No	No
Pituitary	234	KDM1A	ENSG00000004487.15	1	0.000819087	0.0147436	18	0.0235851	Yes	No
Pituitary	234	LUZP1	ENSG00000169641.13	1	0.000633639	0.0114055	18	0.019699	Yes	No
Pituitary	234	HTR1D	ENSG00000179546.4	1	1.83998e-07	3.12797e-06	17	2.16906e-05	Yes	Yes
Pituitary	234	LINC01355	ENSG00000261326.2	1	0.00262163	0.041946	16	0.050385	No	No
Pituitary	234	HNRNPR	ENSG00000125944.18	1	0.000347023	0.00589938	17	0.0125114	Yes	No
Pituitary	234	ZNF436	ENSG00000125945.14	1	3.04093e-40	4.86549e-39	16	8.58544e-37	Yes	Yes
Pituitary	234	RP5-1057J7.7	ENSG00000271420.1	1	0.000102413	0.0016386	16	0.00503705	Yes	Yes
Pituitary	234	TCEA3	ENSG00000204219.9	1	1.80826e-06	3.07405e-05	17	0.000173159	Yes	Yes
Pituitary	234	ASAP3	ENSG00000088280.18	1	8.53646e-05	0.00136583	16	0.00437012	Yes	Yes
Pituitary	234	E2F2	ENSG00000007968.6	1	0.00218145	0.0349032	16	0.0437567	Yes	No
Pituitary	234	RP1-150O5.3	ENSG00000235052.1	1	3.10906e-05	0.000497449	16	0.00194442	Yes	Yes
Pituitary	234	ID3	ENSG00000117318.8	1	2.97052e-05	0.000504988	17	0.00196702	Yes	Yes
Pituitary	234	MDS2	ENSG00000197880.8	1	0.000297315	0.00505436	17	0.0112397	Yes	No
Pituitary	234	RPL11	ENSG00000142676.12	1	0.000412879	0.00660607	16	0.0136025	Yes	No
Pituitary	234	ELOA	ENSG00000011007.12	1	0.00216197	0.0345915	16	0.0434375	Yes	No
Pituitary	234	PITHD1	ENSG00000057757.9	1	0.00130804	0.0209287	16	0.0300734	Yes	No
Pituitary	234	LYPLA2	ENSG00000011009.10	1	1.23345e-05	0.000197351	16	0.000895375	Yes	Yes
Pituitary	234	GALE	ENSG00000117308.14	1	0.00712935	0.11407	16	0.118465	No	No
Pituitary	234	HMGCL	ENSG00000117305.14	1	0.00219192	0.0350707	16	0.0439175	Yes	No
Pituitary	234	FUCA1	ENSG00000179163.11	1	4.15076e-07	6.64121e-06	16	4.30266e-05	Yes	Yes
Pituitary	234	PNRC2	ENSG00000189266.11	1	0.00125625	0.0201	16	0.0292358	Yes	No
Pituitary	234	SRSF10	ENSG00000188529.14	1	0.00185742	0.0297188	16	0.0387082	Yes	No
Pituitary	234	MYOM3	ENSG00000142661.18	1	0.000215404	0.00366187	17	0.00902331	Yes	Yes
Pituitary	234	IL22RA1	ENSG00000142677.3	1	5.31928e-05	0.000904277	17	0.00314369	Yes	Yes
Pituitary	234	IFNLR1	ENSG00000185436.11	1	1.35873e-05	0.000230984	17	0.00102499	Yes	Yes
Pituitary	234	RP11-10N16.2	ENSG00000230023.2	1	0.00229168	0.0389585	17	0.0476344	Yes	No
Pituitary	234	GRHL3	ENSG00000158055.15	1	0.00314863	0.0503781	16	0.05816	No	No
Pituitary	234	STPG1	ENSG00000001460.17	1	0.00137999	0.0220798	16	0.031281	Yes	No
Pituitary	234	NIPAL3	ENSG00000001461.16	1	0.000304985	0.00487976	16	0.0109728	Yes	No
Pituitary	234	RCAN3	ENSG00000117602.11	1	0.000741205	0.0118593	16	0.0202839	Yes	No
Pituitary	234	RP4-594I10.3	ENSG00000264443.1	1	1.78039e-09	2.84863e-08	16	2.76549e-07	Yes	Yes
Pituitary	234	NCMAP	ENSG00000184454.6	1	6.68197e-09	1.06912e-07	16	9.59129e-07	Yes	Yes
Pituitary	234	SRRM1	ENSG00000133226.16	1	0.000967627	0.015482	16	0.0243989	Yes	No
Pituitary	234	CLIC4	ENSG00000169504.14	1	0.000176403	0.00282245	16	0.00750917	Yes	Yes
Pituitary	234	RUNX3	ENSG00000020633.18	1	0.000357899	0.00536849	15	0.0117187	Yes	No
Pituitary	234	SYF2	ENSG00000117614.9	1	0.00117862	0.0165007	14	0.0254729	Yes	No
Pituitary	234	RSRP1	ENSG00000117616.17	1	0.00486595	0.0729892	15	0.0794595	No	No
Pituitary	234	RP3-465N24.6	ENSG00000272432.1	1	0.00030645	0.0042903	14	0.0100637	Yes	No
Pituitary	234	RHD	ENSG00000187010.19	1	4.09037e-53	6.13555e-52	15	2.7797e-49	Yes	Yes
Pituitary	234	TMEM50A	ENSG00000183726.10	1	0.000730479	0.0109572	15	0.0191942	Yes	No
Pituitary	234	RHCE	ENSG00000188672.17	1	4.55536e-38	6.83303e-37	15	9.77586e-35	Yes	Yes
Pituitary	234	TMEM57	ENSG00000204178.9	1	0.00205647	0.0308471	15	0.039856	Yes	No
Pituitary	234	LDLRAP1	ENSG00000157978.11	1	0.000504042	0.00705659	14	0.014257	Yes	No
Pituitary	234	RP11-70P17.1	ENSG00000225643.1	1	0.00202507	0.028351	14	0.0373823	Yes	No
Pituitary	234	MAN1C1	ENSG00000117643.14	1	0.00256533	0.0359146	14	0.0447127	Yes	No
Pituitary	234	SELENON	ENSG00000162430.16	1	0.00123989	0.0173584	14	0.0264236	Yes	No
Pituitary	234	MTFR1L	ENSG00000117640.17	1	8.73338e-05	0.00122267	14	0.00399468	Yes	Yes
Pituitary	234	AUNIP	ENSG00000127423.10	1	0.001646	0.023044	14	0.0322489	Yes	No
Pituitary	234	PAQR7	ENSG00000182749.5	1	0.000299892	0.00419848	14	0.00992283	Yes	Yes
Pituitary	234	STMN1	ENSG00000117632.22	1	1.0441e-05	0.000135734	13	0.000650072	Yes	Yes
Pituitary	234	PAFAH2	ENSG00000158006.13	1	0.0012502	0.0162526	13	0.0251847	Yes	No
Pituitary	234	EXTL1	ENSG00000158008.9	1	1.54425e-07	2.00752e-06	13	1.44366e-05	Yes	Yes
Pituitary	234	SLC30A2	ENSG00000158014.14	1	0.000574792	0.00689751	12	0.014007	Yes	No
Pituitary	234	TRIM63	ENSG00000158022.6	1	7.37236e-15	8.84683e-14	12	1.69014e-12	Yes	Yes
Pituitary	234	PDIK1L	ENSG00000175087.9	1	0.000260204	0.00312245	12	0.00806379	Yes	Yes
Pituitary	234	FAM110D	ENSG00000197245.5	1	1.49644e-07	1.64609e-06	11	1.20007e-05	Yes	Yes
Pituitary	234	RP11-96L14.8	ENSG00000282872.1	1	0.00349931	0.0384924	11	0.047202	Yes	No
Pituitary	234	RP11-96L14.7	ENSG00000236782.6	1	0.000103912	0.00114303	11	0.00378253	Yes	Yes
Pituitary	234	CNKSR1	ENSG00000142675.17	1	1.27029e-08	1.52435e-07	12	1.33726e-06	Yes	Yes
Pituitary	234	CATSPER4	ENSG00000188782.8	1	1.32398e-05	0.000158878	12	0.000741506	Yes	Yes
Pituitary	234	CEP85	ENSG00000130695.14	1	0.000122037	0.00146445	12	0.00462805	Yes	Yes
Pituitary	234	SH3BGRL3	ENSG00000142669.14	1	0.000797523	0.00957027	12	0.017564	Yes	No
Pituitary	234	UBXN11	ENSG00000158062.20	1	0.00176789	0.0212147	12	0.0303788	Yes	No
Pituitary	234	CD52	ENSG00000169442.8	1	1.12655e-06	1.35186e-05	12	8.21304e-05	Yes	Yes
Pituitary	234	AIM1L	ENSG00000176092.14	1	0.00661646	0.0793975	12	0.0854898	No	No
Pituitary	234	ZNF683	ENSG00000176083.17	1	8.42146e-05	0.00101057	12	0.00343747	Yes	Yes
Pituitary	234	DHDDS	ENSG00000117682.16	1	0.00060953	0.00731436	12	0.0145904	Yes	No
Pituitary	234	HMGN2	ENSG00000198830.10	1	0.00497855	0.0597426	12	0.0670668	No	No
Pituitary	234	RPS6KA1	ENSG00000117676.13	1	0.000397589	0.00477107	12	0.0108076	Yes	No
Pituitary	234	ARID1A	ENSG00000117713.18	1	0.002754	0.033048	12	0.0419225	Yes	No
Pituitary	234	PIGV	ENSG00000060642.10	1	1.1466e-07	1.26126e-06	11	9.42257e-06	Yes	Yes
Pituitary	234	ZDHHC18	ENSG00000204160.11	1	0.00737925	0.0811718	11	0.087193	No	No
Pituitary	234	SFN	ENSG00000175793.11	1	0.019473	0.214202	11	0.215962	No	No
Pituitary	234	GPN2	ENSG00000142751.14	1	0.0019636	0.0215996	11	0.0307771	Yes	No
Pituitary	234	GPATCH3	ENSG00000198746.12	1	0.0235523	0.259076	11	0.260224	No	No
Pituitary	234	NUDC	ENSG00000090273.13	1	0.00403214	0.0443536	11	0.0526225	No	No
Pituitary	234	NR0B2	ENSG00000131910.4	1	0.00176508	0.0194159	11	0.0285863	Yes	No
Pituitary	234	KDF1	ENSG00000175707.8	1	0.00168365	0.0185202	11	0.0276719	Yes	No
Pituitary	234	TRNP1	ENSG00000253368.3	1	1.89742e-06	2.08717e-05	11	0.000121675	Yes	Yes
Pituitary	234	FAM46B	ENSG00000158246.7	1	0.00056653	0.00623183	11	0.0130272	Yes	No
Pituitary	234	SLC9A1	ENSG00000090020.10	1	0.00267383	0.0294122	11	0.0384194	Yes	No
Pituitary	234	WDTC1	ENSG00000142784.15	1	0.00822243	0.0822243	10	0.0881246	No	No
Pituitary	234	TMEM222	ENSG00000186501.14	1	0.0238059	0.214253	9	0.215996	No	No
Pituitary	234	SYTL1	ENSG00000142765.17	1	2.76839e-05	0.000249155	9	0.00108744	Yes	Yes
Pituitary	234	MAP3K6	ENSG00000142733.14	1	0.00284639	0.0256175	9	0.0347756	Yes	No
Pituitary	234	FCN3	ENSG00000142748.12	1	0.00775026	0.0697523	9	0.0764631	No	No
Pituitary	234	CD164L2	ENSG00000174950.10	1	0.00791007	0.0711906	9	0.0778023	No	No
Pituitary	234	GPR3	ENSG00000181773.6	1	0.000117864	0.00106077	9	0.00357183	Yes	Yes
Pituitary	234	WASF2	ENSG00000158195.10	1	0.00299949	0.0299949	10	0.0389798	Yes	No
Pituitary	234	AHDC1	ENSG00000126705.13	1	0.00278954	0.0251058	9	0.0342496	Yes	No
Pituitary	234	FGR	ENSG00000000938.12	1	0.00271741	0.0244567	9	0.0336341	Yes	No
Pituitary	234	RP11-288L9.1	ENSG00000233975.1	1	0.00390154	0.0351138	9	0.0439483	Yes	No
Pituitary	234	IFI6	ENSG00000126709.14	1	0.00406017	0.0365416	9	0.0453416	Yes	No
Pituitary	234	FAM76A	ENSG00000009780.15	1	8.01253e-05	0.000721127	9	0.00262665	Yes	Yes
Pituitary	234	STX12	ENSG00000117758.13	1	0.00462066	0.041586	9	0.0500536	No	No
Pituitary	234	PPP1R8	ENSG00000117751.17	1	0.000427695	0.00427695	10	0.0100434	Yes	No
Pituitary	234	THEMIS2	ENSG00000130775.15	1	0.000436694	0.00436694	10	0.0101755	Yes	No
Pituitary	234	RPA2	ENSG00000117748.9	1	4.64509e-60	4.64509e-59	10	3.53547e-56	Yes	Yes
Pituitary	234	SMPDL3B	ENSG00000130768.14	1	0.00028329	0.0028329	10	0.00752645	Yes	Yes
Pituitary	234	XKR8	ENSG00000158156.7	1	5.16934e-05	0.000516934	10	0.00200412	Yes	Yes
Pituitary	234	EYA3	ENSG00000158161.15	1	3.50941e-08	3.86035e-07	11	3.17436e-06	Yes	Yes
Pituitary	234	PTAFR	ENSG00000169403.11	1	0.00134327	0.0147759	11	0.0236226	Yes	No
Pituitary	234	DNAJC8	ENSG00000126698.10	1	0.0009254	0.009254	10	0.017164	Yes	No
Pituitary	234	ATPIF1	ENSG00000130770.17	1	6.55658e-28	6.55658e-27	10	4.15862e-25	Yes	Yes
Pituitary	234	RP5-1092A3.5	ENSG00000271398.1	1	4.1422e-15	4.1422e-14	10	8.19311e-13	Yes	Yes
Pituitary	234	SESN2	ENSG00000130766.4	1	0.00395263	0.043479	11	0.0517948	No	No
Pituitary	234	MED18	ENSG00000130772.13	1	3.52122e-05	0.000387334	11	0.00158057	Yes	Yes
Pituitary	234	PHACTR4	ENSG00000204138.12	1	1.84563e-08	2.21476e-07	12	1.89916e-06	Yes	Yes
Pituitary	234	RCC1	ENSG00000180198.15	1	0.00127498	0.0152997	12	0.0242131	Yes	No
Pituitary	234	TRNAU1AP	ENSG00000180098.9	1	0.000816445	0.0106138	13	0.0187935	Yes	No
Pituitary	234	TAF12	ENSG00000120656.11	1	0.000284949	0.00370433	13	0.00909498	Yes	Yes
Pituitary	234	RAB42	ENSG00000188060.7	1	0.00252985	0.032888	13	0.0417864	Yes	No
Pituitary	234	LINC01715	ENSG00000229388.1	1	0.000539553	0.00701418	13	0.014191	Yes	No
Pituitary	234	GMEB1	ENSG00000162419.12	1	0.00376	0.05264	14	0.0602776	No	No
Pituitary	234	YTHDF2	ENSG00000198492.15	1	0.0013945	0.0209175	15	0.0300597	Yes	No
Pituitary	234	OPRD1	ENSG00000116329.10	1	0.000277192	0.00415788	15	0.00986361	Yes	Yes
Pituitary	234	EPB41	ENSG00000159023.19	1	0.00024917	0.00448507	18	0.0103507	Yes	No
Pituitary	234	TMEM200B	ENSG00000253304.1	1	8.69746e-05	0.00147857	17	0.00466107	Yes	Yes
Pituitary	234	SRSF4	ENSG00000116350.16	1	0.000600397	0.0102067	17	0.0183161	Yes	No
Pituitary	234	MECR	ENSG00000116353.15	1	0.000116105	0.00197379	17	0.00576738	Yes	Yes
Pituitary	234	PTPRU	ENSG00000060656.19	1	0.000548311	0.00986961	18	0.0178992	Yes	No
Pituitary	234	MATN1	ENSG00000162510.5	1	0.00035472	0.00744912	21	0.0147694	Yes	No
Pituitary	234	LAPTM5	ENSG00000162511.7	1	0.000687898	0.0144459	21	0.0232316	Yes	No
Pituitary	234	LINC01778	ENSG00000223382.4	1	0.00439626	0.0879252	20	0.0935443	No	No
Pituitary	234	SDC3	ENSG00000162512.15	1	0.000160871	0.00321742	20	0.00825388	Yes	Yes
Pituitary	234	PUM1	ENSG00000134644.15	1	3.15301e-05	0.000630602	20	0.00235507	Yes	Yes
Pituitary	234	NKAIN1	ENSG00000084628.9	1	0.00197916	0.0356249	18	0.0444505	Yes	No
Pituitary	234	SNRNP40	ENSG00000060688.12	1	0.00223553	0.0380041	17	0.0467176	Yes	No
Pituitary	234	ZCCHC17	ENSG00000121766.15	1	0.000318009	0.00508814	16	0.011288	Yes	No
Pituitary	234	FABP3	ENSG00000121769.7	1	2.95749e-09	4.43623e-08	15	4.17884e-07	Yes	Yes
Pituitary	234	SERINC2	ENSG00000168528.11	1	1.05338e-05	0.000158007	15	0.000738141	Yes	Yes
Pituitary	234	TINAGL1	ENSG00000142910.15	1	0.000959992	0.0134399	14	0.0221456	Yes	No
Pituitary	234	HCRTR1	ENSG00000121764.11	1	3.73249e-08	4.85223e-07	13	3.90394e-06	Yes	Yes
Pituitary	234	PEF1	ENSG00000162517.12	1	0.0023061	0.0299793	13	0.0389676	Yes	No
Pituitary	234	COL16A1	ENSG00000084636.17	1	4.6653e-06	6.0649e-05	13	0.000318089	Yes	Yes
Pituitary	234	ADGRB2	ENSG00000121753.12	1	0.000257468	0.00308962	12	0.00800398	Yes	Yes
Pituitary	234	SPOCD1	ENSG00000134668.12	1	1.15145e-06	1.38174e-05	12	8.38383e-05	Yes	Yes
Pituitary	234	RP11-84A19.4	ENSG00000269967.1	1	0.00209381	0.0251258	12	0.0342596	Yes	No
Pituitary	234	PTP4A2	ENSG00000184007.18	1	0.00354349	0.0425218	12	0.0509288	No	No
Pituitary	234	RP4-534N18.2	ENSG00000228634.1	1	0.000848863	0.0093375	11	0.0172717	Yes	No
Pituitary	234	KHDRBS1	ENSG00000121774.17	1	0.000326718	0.00392061	12	0.00947013	Yes	Yes
Pituitary	234	TMEM39B	ENSG00000121775.17	1	0.00421119	0.0463231	11	0.0544904	No	No
Pituitary	234	KPNA6	ENSG00000025800.13	1	0.000999033	0.0109894	11	0.0192223	Yes	No
Pituitary	234	TXLNA	ENSG00000084652.15	1	0.00313445	0.0344789	11	0.0433332	Yes	No
Pituitary	234	CCDC28B	ENSG00000160050.14	1	0.0102775	0.113052	11	0.117518	No	No
Pituitary	234	IQCC	ENSG00000160051.11	1	0.00802322	0.0882554	11	0.0938379	No	No
Pituitary	234	DCDC2B	ENSG00000222046.2	1	0.000414505	0.00455956	11	0.0104617	Yes	No
Pituitary	234	TMEM234	ENSG00000160055.19	1	0.000190508	0.00209559	11	0.00604622	Yes	Yes
Pituitary	234	EIF3I	ENSG00000084623.11	1	0.000632035	0.00632035	10	0.0131565	Yes	No
Pituitary	234	FAM167B	ENSG00000183615.5	1	0.000369927	0.00369927	10	0.0090884	Yes	Yes
Pituitary	234	LCK	ENSG00000182866.16	1	0.00123921	0.0123921	10	0.0209449	Yes	No
Pituitary	234	HDAC1	ENSG00000116478.11	1	0.000475124	0.00475124	10	0.010773	Yes	No
Pituitary	234	MARCKSL1	ENSG00000175130.6	1	0.00238082	0.0238082	10	0.0329999	Yes	No
Pituitary	234	RP4-811H24.9	ENSG00000233775.1	1	0.00306756	0.0306756	10	0.0396829	Yes	No
Pituitary	234	TSSK3	ENSG00000162526.6	1	0.0054897	0.054897	10	0.0624338	No	No
Pituitary	234	FAM229A	ENSG00000225828.1	1	0.0191618	0.191618	10	0.193674	No	No
Pituitary	234	BSDC1	ENSG00000160058.18	1	0.000306358	0.00306358	10	0.00795385	Yes	Yes
Pituitary	234	ZBTB8B	ENSG00000273274.1	1	2.84315e-05	0.000284315	10	0.00121764	Yes	Yes
Pituitary	234	ZBTB8A	ENSG00000160062.14	1	0.00453265	0.0498591	11	0.0576764	No	No
Pituitary	234	ZBTB8OS	ENSG00000176261.15	1	0.00493954	0.0493954	10	0.0572549	No	No
Pituitary	234	RBBP4	ENSG00000162521.18	1	0.0123189	0.123189	10	0.127227	No	No
Pituitary	234	SYNC	ENSG00000162520.14	1	0.00124956	0.0124956	10	0.0210673	Yes	No
Pituitary	234	KIAA1522	ENSG00000162522.10	1	0.00247477	0.0247477	10	0.0338825	Yes	No
Pituitary	234	YARS	ENSG00000134684.10	1	4.32701e-05	0.000475971	11	0.00187793	Yes	Yes
Pituitary	234	S100PBP	ENSG00000116497.17	1	0.00082005	0.00902055	11	0.0168641	Yes	No
Pituitary	234	FNDC5	ENSG00000160097.16	1	0.00306004	0.0336605	11	0.0425347	Yes	No
Pituitary	234	HPCA	ENSG00000121905.9	1	0.00276362	0.0303999	11	0.0394039	Yes	No
Pituitary	234	TMEM54	ENSG00000121900.18	1	0.000363025	0.00399327	11	0.00960242	Yes	Yes
Pituitary	234	RNF19B	ENSG00000116514.16	1	0.00109257	0.0120183	11	0.0204969	Yes	No
Pituitary	234	AK2	ENSG00000004455.16	1	0.00313086	0.0375703	12	0.046322	Yes	No
Pituitary	234	AZIN2	ENSG00000142920.16	1	0.000782819	0.0101767	13	0.0182762	Yes	No
Pituitary	234	TRIM62	ENSG00000116525.13	1	0.00804719	0.104613	13	0.109367	No	No
Pituitary	234	ZNF362	ENSG00000160094.14	1	3.21068e-05	0.000449495	14	0.00179421	Yes	Yes
Pituitary	234	RP11-415J8.7	ENSG00000270115.1	1	0.000120622	0.00156809	13	0.00487665	Yes	Yes
Pituitary	234	A3GALT2	ENSG00000184389.9	1	2.82201e-08	3.95082e-07	14	3.24026e-06	Yes	Yes
Pituitary	234	PHC2	ENSG00000134686.18	1	0.000230282	0.00345423	15	0.00866939	Yes	Yes
Pituitary	234	ZSCAN20	ENSG00000121903.14	1	8.91453e-05	0.00142632	16	0.00453014	Yes	Yes
Pituitary	234	CSMD2	ENSG00000121904.17	1	0.00140713	0.0281426	20	0.0371925	Yes	No
Pituitary	234	SMIM12	ENSG00000163866.8	1	2.09131e-06	2.92783e-05	14	0.00016551	Yes	Yes
Pituitary	234	GJB5	ENSG00000189280.3	1	5.17997e-33	6.73396e-32	13	6.57097e-30	Yes	Yes
Pituitary	234	GJB3	ENSG00000188910.7	1	0.00920549	0.119671	13	0.123803	No	No
Pituitary	234	GJA4	ENSG00000187513.8	1	0.000197238	0.0025641	13	0.00702284	Yes	Yes
Pituitary	234	DLGAP3	ENSG00000116544.11	1	0.000917031	0.0110044	12	0.0192384	Yes	No
Pituitary	234	TMEM35B	ENSG00000243749.1	1	0.000270492	0.00297541	11	0.0077913	Yes	Yes
Pituitary	234	ZMYM6	ENSG00000163867.16	1	0.00288882	0.031777	11	0.0407668	Yes	No
Pituitary	234	ZMYM1	ENSG00000197056.9	1	0.000761372	0.00837509	11	0.01603	Yes	No
Pituitary	234	SFPQ	ENSG00000116560.10	1	0.000123555	0.00123555	10	0.00402725	Yes	Yes
Pituitary	234	ZMYM4	ENSG00000146463.11	1	0.0117	0.1287	11	0.132509	No	No
Pituitary	234	KIAA0319L	ENSG00000142687.17	1	0.000860217	0.00860217	10	0.0163105	Yes	No
Pituitary	234	NCDN	ENSG00000020129.15	1	0.00845662	0.0761096	9	0.0823461	No	No
Pituitary	234	TFAP2E	ENSG00000116819.6	1	0.00049325	0.00443925	9	0.0102842	Yes	No
Pituitary	234	PSMB2	ENSG00000126067.11	1	0.00104442	0.00939978	9	0.0173498	Yes	No
Pituitary	234	C1orf216	ENSG00000142686.7	1	0.000484938	0.00436444	9	0.0101735	Yes	No
Pituitary	234	CLSPN	ENSG00000092853.13	1	0.000187706	0.00168935	9	0.00514392	Yes	Yes
Pituitary	234	AGO4	ENSG00000134698.10	1	0.00693472	0.0624125	9	0.0694738	No	No
Pituitary	234	AGO1	ENSG00000092847.11	1	0.00136045	0.0108836	8	0.0191191	Yes	No
Pituitary	234	AGO3	ENSG00000126070.19	1	9.5823e-05	0.000862407	9	0.00303227	Yes	Yes
Pituitary	234	TEKT2	ENSG00000092850.11	1	5.31633e-06	4.7847e-05	9	0.000257694	Yes	Yes
Pituitary	234	ADPRHL2	ENSG00000116863.10	1	0.000102835	0.000925519	9	0.00320254	Yes	Yes
Pituitary	234	COL8A2	ENSG00000171812.12	1	0.00120807	0.0108726	9	0.0191081	Yes	No
Pituitary	234	TRAPPC3	ENSG00000054116.11	1	0.000192709	0.00192709	10	0.00566137	Yes	Yes
Pituitary	234	MAP7D1	ENSG00000116871.15	1	0.00121561	0.0121561	10	0.0206639	Yes	No
Pituitary	234	THRAP3	ENSG00000054118.13	1	8.68993e-05	0.000955892	11	0.00328584	Yes	Yes
Pituitary	234	SH3D21	ENSG00000214193.10	1	2.67691e-07	2.9446e-06	11	2.05237e-05	Yes	Yes
Pituitary	234	EVA1B	ENSG00000142694.6	1	0.00143014	0.0157316	11	0.0246704	Yes	No
Pituitary	234	STK40	ENSG00000196182.10	1	0.00213083	0.0234392	11	0.032674	Yes	No
Pituitary	234	LSM10	ENSG00000181817.5	1	0.00114037	0.0136844	12	0.0224065	Yes	No
Pituitary	234	OSCP1	ENSG00000116885.18	1	6.69933e-09	8.03919e-08	12	7.32614e-07	Yes	Yes
Pituitary	234	MRPS15	ENSG00000116898.11	1	1.84248e-05	0.000221097	12	0.000987103	Yes	Yes
Pituitary	234	CSF3R	ENSG00000119535.17	1	0.00114217	0.013706	12	0.0224265	Yes	No
Pituitary	234	GRIK3	ENSG00000163873.9	1	0.00298509	0.0477615	16	0.0558268	No	No
Pituitary	234	ZC3H12A	ENSG00000163874.10	1	0.00140708	0.0239203	17	0.0330998	Yes	No
Pituitary	234	MEAF6	ENSG00000163875.15	1	0.00442992	0.0753087	17	0.0816053	No	No
Pituitary	234	SNIP1	ENSG00000163877.10	1	0.000474873	0.00807283	17	0.015625	Yes	No
Pituitary	234	DNALI1	ENSG00000163879.10	1	5.43078e-16	9.23233e-15	17	1.95192e-13	Yes	Yes
Pituitary	234	GNL2	ENSG00000134697.12	1	0.000564786	0.00960136	17	0.0176014	Yes	No
Pituitary	234	RSPO1	ENSG00000169218.13	1	0.000932914	0.0158595	17	0.0247926	Yes	No
Pituitary	234	C1orf109	ENSG00000116922.14	1	0.000178788	0.00303939	17	0.00791152	Yes	Yes
Pituitary	234	CDCA8	ENSG00000134690.10	1	0.00105285	0.0178985	17	0.0270102	Yes	No
Pituitary	234	EPHA10	ENSG00000183317.16	1	0.000242814	0.00412784	17	0.00981683	Yes	Yes
Pituitary	234	MANEAL	ENSG00000185090.14	1	0.000703997	0.0119679	17	0.0204275	Yes	No
Pituitary	234	YRDC	ENSG00000196449.3	1	0.000468723	0.0079683	17	0.0154699	Yes	No
Pituitary	234	C1orf122	ENSG00000197982.13	1	0.00155611	0.0264539	17	0.0355885	Yes	No
Pituitary	234	MTF1	ENSG00000188786.9	1	0.0002791	0.0047447	17	0.0107633	Yes	No
Pituitary	234	INPP5B	ENSG00000204084.12	1	3.35425e-14	6.03765e-13	18	1.05982e-11	Yes	Yes
Pituitary	234	SF3A3	ENSG00000183431.11	1	4.41461e-08	7.9463e-07	18	6.15394e-06	Yes	Yes
Pituitary	234	FHL3	ENSG00000183386.9	1	6.53913e-09	1.11165e-07	17	9.93543e-07	Yes	Yes
Pituitary	234	UTP11	ENSG00000183520.11	1	0.000677509	0.0121952	18	0.0207095	Yes	No
Pituitary	234	POU3F1	ENSG00000185668.7	1	0.00393956	0.0709121	18	0.0775424	No	No
Pituitary	234	RRAGC	ENSG00000116954.7	1	0.000267052	0.00427283	16	0.010035	Yes	No
Pituitary	234	MYCBP	ENSG00000214114.8	1	0.00203733	0.0325973	16	0.0415224	Yes	No
Pituitary	234	GJA9	ENSG00000131233.9	1	0.00762513	0.122002	16	0.126084	No	No
Pituitary	234	RHBDL2	ENSG00000158315.10	1	0.000828688	0.013259	16	0.0219595	Yes	No
Pituitary	234	AKIRIN1	ENSG00000174574.15	1	5.25119e-05	0.00084019	16	0.00296772	Yes	Yes
Pituitary	234	NDUFS5	ENSG00000168653.10	1	6.06955e-15	9.71127e-14	16	1.84233e-12	Yes	Yes
Pituitary	234	MACF1	ENSG00000127603.23	1	0.00250357	0.0475678	19	0.055657	No	No
Pituitary	234	BMP8A	ENSG00000183682.7	1	1.6264e-08	2.4396e-07	15	2.07513e-06	Yes	Yes
Pituitary	234	PABPC4	ENSG00000090621.13	1	3.46609e-07	5.54575e-06	16	3.65263e-05	Yes	Yes
Pituitary	234	HEYL	ENSG00000163909.7	1	0.000408429	0.00653486	16	0.0134855	Yes	No
Pituitary	234	HPCAL4	ENSG00000116983.12	1	4.24712e-14	6.37068e-13	15	1.11212e-11	Yes	Yes
Pituitary	234	PPIE	ENSG00000084072.16	1	1.18483e-45	1.89572e-44	16	5.22779e-42	Yes	Yes
Pituitary	234	BMP8B	ENSG00000116985.11	1	1.78622e-08	2.85795e-07	16	2.40837e-06	Yes	Yes
Pituitary	234	OXCT2	ENSG00000198754.5	1	8.63048e-06	0.000129457	15	0.000623466	Yes	Yes
Pituitary	234	TRIT1	ENSG00000043514.15	1	1.0235e-06	1.63761e-05	16	9.74673e-05	Yes	Yes
Pituitary	234	MYCL	ENSG00000116990.10	1	1.55807e-05	0.000249291	16	0.00108748	Yes	Yes
Pituitary	234	MFSD2A	ENSG00000168389.17	1	0.00118812	0.0190099	16	0.0281692	Yes	No
Pituitary	234	CAP1	ENSG00000131236.16	1	0.0032094	0.0513505	16	0.0590533	No	No
Pituitary	234	PPT1	ENSG00000131238.16	1	0.000335674	0.00537079	16	0.0117217	Yes	No
Pituitary	234	RLF	ENSG00000117000.8	1	0.000493731	0.00839343	17	0.0160489	Yes	No
Pituitary	234	ZMPSTE24	ENSG00000084073.8	1	0.000998821	0.0169799	17	0.0260099	Yes	No
Pituitary	234	COL9A2	ENSG00000049089.13	1	0.000794727	0.0135104	17	0.0222106	Yes	No
Pituitary	234	SMAP2	ENSG00000084070.11	1	0.00135553	0.0243995	18	0.0335676	Yes	No
Pituitary	234	ZFP69B	ENSG00000187801.14	1	0.000294257	0.00529663	18	0.0116151	Yes	No
Pituitary	234	ZFP69	ENSG00000187815.9	1	5.61228e-17	1.01021e-15	18	2.38194e-14	Yes	Yes
Pituitary	234	EXO5	ENSG00000164002.11	1	7.12563e-13	1.28261e-11	18	1.93849e-10	Yes	Yes
Pituitary	234	ZNF684	ENSG00000117010.15	1	0.00214389	0.03859	18	0.0472882	Yes	No
Pituitary	234	RIMS3	ENSG00000117016.9	1	0.000418048	0.00794292	19	0.0154389	Yes	No
Pituitary	234	NFYC	ENSG00000066136.20	1	0.00395633	0.0712139	18	0.0778188	No	No
Pituitary	234	KCNQ4	ENSG00000117013.14	1	0.00247642	0.0445755	18	0.0528298	No	No
Pituitary	234	CITED4	ENSG00000179862.6	1	0.00455395	0.0774172	17	0.0835893	No	No
Pituitary	234	CTPS1	ENSG00000171793.13	1	9.61816e-07	1.73127e-05	18	0.000102462	Yes	Yes
Pituitary	234	SLFNL1	ENSG00000171790.15	1	3.09047e-05	0.00052538	17	0.00203149	Yes	Yes
Pituitary	234	SCMH1	ENSG00000010803.16	1	0.00167141	0.0317568	19	0.0407436	Yes	No
Pituitary	234	RP11-399E6.1	ENSG00000235358.1	1	5.32866e-10	9.59159e-09	18	1.005e-07	Yes	Yes
Pituitary	234	FOXO6	ENSG00000204060.6	1	0.000500332	0.00850565	17	0.0161846	Yes	No
Pituitary	234	EDN2	ENSG00000127129.9	1	0.00420061	0.0714104	17	0.0780066	No	No
Pituitary	234	HIVEP3	ENSG00000127124.14	1	0.00353752	0.0778255	22	0.083973	No	No
Pituitary	234	GUCA2A	ENSG00000197273.3	1	0.0012189	0.0207213	17	0.0298438	Yes	No
Pituitary	234	FOXJ3	ENSG00000198815.8	1	3.7911e-06	6.82398e-05	18	0.000353036	Yes	Yes
Pituitary	234	RIMKLA	ENSG00000177181.14	1	0.0014138	0.0226208	16	0.0318411	Yes	No
Pituitary	234	ZMYND12	ENSG00000066185.12	1	1.84373e-11	2.94997e-10	16	3.79527e-09	Yes	Yes
Pituitary	234	PPCS	ENSG00000127125.8	1	0.00675406	0.108065	16	0.112715	No	No
Pituitary	234	CCDC30	ENSG00000186409.14	1	9.07743e-07	1.54316e-05	17	9.22214e-05	Yes	Yes
Pituitary	234	PPIH	ENSG00000171960.10	1	0.0023823	0.0357344	15	0.0445551	Yes	No
Pituitary	234	RP5-994D16.3	ENSG00000234917.2	1	0.00463367	0.069505	15	0.0762404	No	No
Pituitary	234	YBX1	ENSG00000065978.18	1	0.00317368	0.0476052	15	0.0556921	No	No
Pituitary	234	P3H1	ENSG00000117385.15	1	0.00052568	0.00841088	16	0.0160701	Yes	No
Pituitary	234	C1orf50	ENSG00000164008.14	1	8.63629e-16	1.38181e-14	16	2.86729e-13	Yes	Yes
Pituitary	234	TMEM269	ENSG00000274386.5	1	0.000692281	0.0110765	16	0.0192972	Yes	No
Pituitary	234	SVBP	ENSG00000177868.11	1	1.30488e-08	2.0878e-07	16	1.79596e-06	Yes	Yes
Pituitary	234	ERMAP	ENSG00000164010.13	1	4.36212e-17	6.97939e-16	16	1.67894e-14	Yes	Yes
Pituitary	234	ZNF691	ENSG00000164011.17	1	0.00017902	0.00286432	16	0.0075857	Yes	Yes
Pituitary	234	SLC2A1	ENSG00000117394.20	1	0.00315272	0.0472909	15	0.0553969	No	No
Pituitary	234	SLC2A1-AS1	ENSG00000227533.5	1	2.65983e-15	3.98975e-14	15	7.90802e-13	Yes	Yes
Pituitary	234	FAM183A	ENSG00000186973.10	1	0.0120032	0.180048	15	0.182377	No	No
Pituitary	234	EBNA1BP2	ENSG00000117395.12	1	0.000166867	0.00266987	16	0.00722588	Yes	Yes
Pituitary	234	CFAP57	ENSG00000243710.7	1	0.000213233	0.00341173	16	0.00859618	Yes	Yes
Pituitary	234	TMEM125	ENSG00000179178.10	1	0.00160246	0.0240369	15	0.0332128	Yes	No
Pituitary	234	C1orf210	ENSG00000253313.5	1	0.00340597	0.0510895	15	0.0588172	No	No
Pituitary	234	TIE1	ENSG00000066056.13	1	0.00115963	0.0173945	15	0.02647	Yes	No
Pituitary	234	MPL	ENSG00000117400.16	1	0.00014671	0.00220066	15	0.0062569	Yes	Yes
Pituitary	234	CDC20	ENSG00000117399.13	1	1.84694e-05	0.000277041	15	0.00119096	Yes	Yes
Pituitary	234	ELOVL1	ENSG00000066322.14	1	0.00219727	0.032959	15	0.0418487	Yes	No
Pituitary	234	MED8	ENSG00000159479.16	1	0.000861458	0.0129219	15	0.0215783	Yes	No
Pituitary	234	SZT2	ENSG00000198198.15	1	0.00478931	0.0718397	15	0.0784125	No	No
Pituitary	234	PTPRF	ENSG00000142949.16	1	0.00123829	0.0185743	15	0.027731	Yes	No
Pituitary	234	KDM4A	ENSG00000066135.12	1	0.0073933	0.103506	14	0.108263	No	No
Pituitary	234	ST3GAL3	ENSG00000126091.19	1	0.0131253	0.210004	16	0.211785	No	No
Pituitary	234	ARTN	ENSG00000117407.16	1	1.89971e-05	0.00026596	14	0.00115002	Yes	Yes
Pituitary	234	IPO13	ENSG00000117408.10	1	0.00431407	0.060397	14	0.0676697	No	No
Pituitary	234	DPH2	ENSG00000132768.13	1	0.000964775	0.0135068	14	0.0222095	Yes	No
Pituitary	234	ATP6V0B	ENSG00000117410.13	1	0.00358173	0.0501442	14	0.0579393	No	No
Pituitary	234	B4GALT2	ENSG00000117411.16	1	0.00407851	0.0570992	14	0.0645602	No	No
Pituitary	234	CCDC24	ENSG00000159214.12	1	0.00360614	0.0504859	14	0.0582723	No	No
Pituitary	234	SLC6A9	ENSG00000196517.11	1	0.000938837	0.0131437	14	0.0218144	Yes	No
Pituitary	234	RP5-1198O20.4	ENSG00000230615.6	1	0.00208694	0.0292171	14	0.0382512	Yes	No
Pituitary	234	DMAP1	ENSG00000178028.13	1	3.11447e-05	0.000404882	13	0.00164161	Yes	Yes
Pituitary	234	ERI3	ENSG00000117419.14	1	0.00110478	0.0154669	14	0.0243875	Yes	No
Pituitary	234	RNF220	ENSG00000187147.17	1	0.000247671	0.00371506	15	0.00911779	Yes	Yes
Pituitary	234	TMEM53	ENSG00000126106.13	1	0.000873553	0.0122297	14	0.0207571	Yes	No
Pituitary	234	C1orf228	ENSG00000198520.10	1	2.27526e-06	3.18537e-05	14	0.000178847	Yes	Yes
Pituitary	234	KIF2C	ENSG00000142945.12	1	4.59587e-05	0.000643421	14	0.00239262	Yes	Yes
Pituitary	234	RPS8	ENSG00000142937.11	1	0.000444871	0.00578332	13	0.0123543	Yes	No
Pituitary	234	BEST4	ENSG00000142959.4	1	0.000351206	0.00491688	14	0.011025	Yes	No
Pituitary	234	PLK3	ENSG00000173846.12	1	0.00131805	0.0171347	13	0.0261794	Yes	No
Pituitary	234	TCTEX1D4	ENSG00000188396.3	1	0.00373797	0.0485936	13	0.0565425	No	No
Pituitary	234	BTBD19	ENSG00000222009.8	1	0.000104747	0.00136171	13	0.00435838	Yes	Yes
Pituitary	234	PTCH2	ENSG00000117425.13	1	0.000244604	0.00342446	14	0.0086153	Yes	Yes
Pituitary	234	EIF2B3	ENSG00000070785.16	1	0.0112409	0.157373	14	0.16027	No	No
Pituitary	234	HECTD3	ENSG00000126107.14	1	0.000312129	0.00436981	14	0.0101773	Yes	No
Pituitary	234	UROD	ENSG00000126088.13	1	0.000966868	0.0135362	14	0.0222308	Yes	No
Pituitary	234	ZSWIM5	ENSG00000162415.6	1	0.00151773	0.0227659	15	0.0319759	Yes	No
Pituitary	234	LINC01144	ENSG00000281912.1	1	0.0007652	0.00994759	13	0.0179827	Yes	No
Pituitary	234	HPDL	ENSG00000186603.5	1	0.0190911	0.248184	13	0.249495	No	No
Pituitary	234	MUTYH	ENSG00000132781.17	1	0.00126735	0.0164756	13	0.0254524	Yes	No
Pituitary	234	TOE1	ENSG00000132773.11	1	0.00445666	0.0579366	13	0.0653091	No	No
Pituitary	234	TESK2	ENSG00000070759.16	1	0.00689647	0.103447	15	0.108213	No	No
Pituitary	234	CCDC163	ENSG00000280670.2	1	8.39071e-68	1.1747e-66	14	2.03202e-63	Yes	Yes
Pituitary	234	MMACHC	ENSG00000132763.14	1	0.000506985	0.00709779	14	0.014304	Yes	No
Pituitary	234	PRDX1	ENSG00000117450.13	1	0.00188392	0.0263749	14	0.0355124	Yes	No
Pituitary	234	AKR1A1	ENSG00000117448.13	1	0.000994667	0.0139253	14	0.0226781	Yes	No
Pituitary	234	NASP	ENSG00000132780.16	1	0.00248377	0.0347728	14	0.0436224	Yes	No
Pituitary	234	CCDC17	ENSG00000159588.14	1	0.000773735	0.0108323	14	0.0190621	Yes	No
Pituitary	234	GPBP1L1	ENSG00000159592.10	1	0.00265848	0.0372187	14	0.0459839	Yes	No
Pituitary	234	TMEM69	ENSG00000159596.6	1	5.513e-07	7.7182e-06	14	4.92495e-05	Yes	Yes
Pituitary	234	IPP	ENSG00000197429.10	1	0.0148358	0.207702	14	0.20953	No	No
Pituitary	234	MAST2	ENSG00000086015.20	1	0.000372703	0.00596325	16	0.0126062	Yes	No
Pituitary	234	PIK3R3	ENSG00000117461.14	1	0.00551291	0.0826937	15	0.0885478	No	No
Pituitary	234	TSPAN1	ENSG00000117472.9	1	0.00271998	0.0407996	15	0.0493444	Yes	No
Pituitary	234	POMGNT1	ENSG00000085998.13	1	0.00112633	0.016895	15	0.0259226	Yes	No
Pituitary	234	LURAP1	ENSG00000171357.5	1	1.00378e-05	0.000150568	15	0.00070951	Yes	Yes
Pituitary	234	RAD54L	ENSG00000085999.11	1	0.00157108	0.0235663	15	0.0327911	Yes	No
Pituitary	234	LRRC41	ENSG00000132128.16	1	0.00278858	0.0418287	15	0.0502663	No	No
Pituitary	234	UQCRH	ENSG00000173660.11	1	0.0112084	0.168125	15	0.170746	No	No
Pituitary	234	NSUN4	ENSG00000117481.10	1	0.00181638	0.0272456	15	0.0363606	Yes	No
Pituitary	234	FAAH	ENSG00000117480.15	1	3.30429e-10	4.95643e-09	15	5.41706e-08	Yes	Yes
Pituitary	234	DMBX1	ENSG00000197587.10	1	0.00418741	0.0628112	15	0.069844	No	No
Pituitary	234	KNCN	ENSG00000162456.9	1	0.000718888	0.0107833	15	0.0190074	Yes	No
Pituitary	234	MKNK1	ENSG00000079277.19	1	1.05357e-07	1.68571e-06	16	1.22614e-05	Yes	Yes
Pituitary	234	MOB3C	ENSG00000142961.14	1	0.00860619	0.129093	15	0.132856	No	No
Pituitary	234	ATPAF1	ENSG00000123472.12	1	0.00263288	0.042126	16	0.0505502	No	No
Pituitary	234	TEX38	ENSG00000186118.8	1	0.000428382	0.00642573	15	0.0133203	Yes	No
Pituitary	234	EFCAB14	ENSG00000159658.10	1	0.0097091	0.155346	16	0.158299	No	No
Pituitary	234	CYP4B1	ENSG00000142973.13	1	1.73348e-10	2.77356e-09	16	3.13021e-08	Yes	Yes
Pituitary	234	CYP4A11	ENSG00000187048.12	1	0.000871241	0.0130686	15	0.0217255	Yes	No
Pituitary	234	CYP4X1	ENSG00000186377.7	1	0.0166067	0.249101	15	0.250403	No	No
Pituitary	234	CYP4Z1	ENSG00000186160.4	1	3.24816e-05	0.000487224	15	0.00191508	Yes	Yes
Pituitary	234	CYP4A22	ENSG00000162365.11	1	0.000971134	0.014567	15	0.0233947	Yes	No
Pituitary	234	PDZK1IP1	ENSG00000162366.7	1	4.85487e-05	0.00072823	15	0.002646	Yes	Yes
Pituitary	234	TAL1	ENSG00000162367.11	1	0.00166089	0.0265743	16	0.0356975	Yes	No
Pituitary	234	STIL	ENSG00000123473.15	1	0.000206634	0.00330615	16	0.00840282	Yes	Yes
Pituitary	234	CMPK1	ENSG00000162368.13	1	0.0005542	0.0088672	16	0.0166823	Yes	No
Pituitary	234	FOXE3	ENSG00000186790.5	1	0.000861552	0.0129233	15	0.0215783	Yes	No
Pituitary	234	FOXD2	ENSG00000186564.5	1	0.000697406	0.0104611	15	0.0186101	Yes	No
Pituitary	234	TRABD2B	ENSG00000269113.3	1	0.00053767	0.00860272	16	0.0163105	Yes	No
Pituitary	234	RP11-330M19.1	ENSG00000225028.1	1	0.000889197	0.013338	15	0.0220326	Yes	No
Pituitary	234	SLC5A9	ENSG00000117834.12	1	9.53238e-25	1.23921e-23	13	5.90969e-22	Yes	Yes
Pituitary	234	SPATA6	ENSG00000132122.11	1	0.000181839	0.0023639	13	0.00660019	Yes	Yes
Pituitary	234	AGBL4	ENSG00000186094.16	1	0.00633308	0.107662	17	0.112332	No	No
Pituitary	234	BEND5	ENSG00000162373.12	1	0.00272166	0.0299383	11	0.0389334	Yes	No
Pituitary	234	ELAVL4	ENSG00000162374.16	1	0.00057812	0.00520308	9	0.0114734	Yes	No
Pituitary	234	DMRTA2	ENSG00000142700.11	1	0.000716757	0.00573406	8	0.0122922	Yes	No
Pituitary	234	FAF1	ENSG00000185104.19	1	0.013178	0.13178	10	0.135461	No	No
Pituitary	234	CDKN2C	ENSG00000123080.10	1	7.48108e-05	0.000673297	9	0.00248477	Yes	Yes
Pituitary	234	LINC01562	ENSG00000203356.2	1	0.0009565	0.007652	8	0.015052	Yes	No
Pituitary	234	RNF11	ENSG00000123091.4	1	0.0016659	0.0133272	8	0.0220223	Yes	No
Pituitary	234	TTC39A	ENSG00000085831.15	1	0.00532055	0.0425644	8	0.0509662	No	No
Pituitary	234	EPS15	ENSG00000085832.16	1	1.00258e-05	8.02063e-05	8	0.000407847	Yes	Yes
Pituitary	234	OSBPL9	ENSG00000117859.18	1	0.00137862	0.0124076	9	0.0209595	Yes	No
Pituitary	234	NRDC	ENSG00000078618.21	1	0.000233923	0.00187138	8	0.00554393	Yes	Yes
Pituitary	234	RAB3B	ENSG00000169213.6	1	0.00733092	0.0586473	8	0.0660281	No	No
Pituitary	234	TXNDC12	ENSG00000117862.11	1	0.000821295	0.00657036	8	0.0135348	Yes	No
Pituitary	234	KTI12	ENSG00000198841.3	1	0.00195993	0.0156794	8	0.0246162	Yes	No
Pituitary	234	BTF3L4	ENSG00000134717.17	1	0.00046092	0.00414828	9	0.00985067	Yes	Yes
Pituitary	234	ZFYVE9	ENSG00000157077.14	1	0.0110951	0.122046	11	0.126122	No	No
Pituitary	234	CC2D1B	ENSG00000154222.14	1	0.00140078	0.0140078	10	0.022758	Yes	No
Pituitary	234	ORC1	ENSG00000085840.12	1	0.00410019	0.0451021	11	0.053341	No	No
Pituitary	234	PRPF38A	ENSG00000134748.12	1	0.00446271	0.0490898	11	0.0569944	No	No
Pituitary	234	ZCCHC11	ENSG00000134744.13	1	2.01431e-19	2.41717e-18	12	7.22041e-17	Yes	Yes
Pituitary	234	RP11-25O10.2	ENSG00000272371.1	1	0.000507147	0.00557861	11	0.0120379	Yes	No
Pituitary	234	GPX7	ENSG00000116157.5	1	6.54059e-51	7.19465e-50	11	2.91276e-47	Yes	Yes
Pituitary	234	FAM159A	ENSG00000182183.14	1	0.000369101	0.00442921	12	0.0102729	Yes	No
Pituitary	234	COA7	ENSG00000162377.5	1	0.00113324	0.0135989	12	0.0223108	Yes	No
Pituitary	234	ZYG11B	ENSG00000162378.12	1	0.0050264	0.0653432	13	0.0722752	No	No
Pituitary	234	ZYG11A	ENSG00000203995.9	1	0.00048348	0.00628524	13	0.0130978	Yes	No
Pituitary	234	ECHDC2	ENSG00000121310.16	1	0.000681723	0.00886241	13	0.0166766	Yes	No
Pituitary	234	SCP2	ENSG00000116171.17	1	0.00166515	0.0233121	14	0.0325303	Yes	No
Pituitary	234	PODN	ENSG00000174348.13	1	0.00147855	0.0192212	13	0.0283771	Yes	No
Pituitary	234	SLC1A7	ENSG00000162383.11	1	0.000340605	0.00442787	13	0.0102716	Yes	No
Pituitary	234	CPT2	ENSG00000157184.6	1	0.0014572	0.0204009	14	0.0295392	Yes	No
Pituitary	234	C1orf123	ENSG00000162384.13	1	1.74661e-09	2.44525e-08	14	2.40456e-07	Yes	Yes
Pituitary	234	MAGOH	ENSG00000162385.10	1	0.00153933	0.0215506	14	0.0307303	Yes	No
Pituitary	234	LRP8	ENSG00000157193.15	1	0.00109422	0.0164132	15	0.0253829	Yes	No
Pituitary	234	LINC01771	ENSG00000225675.2	1	0.000634869	0.00952304	15	0.0175146	Yes	No
Pituitary	234	GLIS1	ENSG00000174332.5	1	0.00169996	0.0305993	18	0.0395949	Yes	No
Pituitary	234	NDC1	ENSG00000058804.11	1	0.00225543	0.0405977	18	0.0491532	Yes	No
Pituitary	234	YIPF1	ENSG00000058799.14	1	0.000157472	0.00283449	18	0.00752858	Yes	Yes
Pituitary	234	DIO1	ENSG00000211452.10	1	0.00982565	0.176862	18	0.179312	No	No
Pituitary	234	HSPB11	ENSG00000081870.11	1	5.7885e-07	1.09982e-05	19	6.78356e-05	Yes	Yes
Pituitary	234	LRRC42	ENSG00000116212.14	1	0.00232698	0.0442126	19	0.0525076	No	No
Pituitary	234	LDLRAD1	ENSG00000203985.10	1	0.00117094	0.0222478	19	0.0314627	Yes	No
Pituitary	234	TMEM59	ENSG00000116209.11	1	0.00392089	0.0784179	20	0.0845628	No	No
Pituitary	234	TCEANC2	ENSG00000116205.12	1	0.000104592	0.00209185	20	0.00604001	Yes	Yes
Pituitary	234	CYB5RL	ENSG00000215883.10	1	0.000130949	0.00235708	18	0.00658597	Yes	Yes
Pituitary	234	MRPL37	ENSG00000116221.15	1	0.00548977	0.0988158	18	0.103808	No	No
Pituitary	234	SSBP3	ENSG00000157216.15	1	0.000172482	0.00344964	20	0.00866481	Yes	Yes
Pituitary	234	ACOT11	ENSG00000162390.17	1	0.00136543	0.028674	21	0.0377126	Yes	No
Pituitary	234	FAM151A	ENSG00000162391.11	1	2.88234e-05	0.000576468	20	0.00219337	Yes	Yes
Pituitary	234	MROH7	ENSG00000184313.19	1	1.95276e-09	4.10079e-08	21	3.8763e-07	Yes	Yes
Pituitary	234	TTC4	ENSG00000243725.6	1	3.84091e-07	7.68183e-06	20	4.90503e-05	Yes	Yes
Pituitary	234	PARS2	ENSG00000162396.5	1	0.000121483	0.00242965	20	0.00674636	Yes	Yes
Pituitary	234	TTC22	ENSG00000006555.10	1	4.97862e-05	0.000995724	20	0.00339789	Yes	Yes
Pituitary	234	LEXM	ENSG00000162398.11	1	7.43173e-06	0.000148635	20	0.000702669	Yes	Yes
Pituitary	234	DHCR24	ENSG00000116133.11	1	0.000637885	0.0127577	20	0.0213748	Yes	No
Pituitary	234	TMEM61	ENSG00000143001.4	1	0.000279495	0.00558991	20	0.0120568	Yes	No
Pituitary	234	BSND	ENSG00000162399.6	1	5.25673e-32	1.05135e-30	20	9.57177e-29	Yes	Yes
Pituitary	234	PCSK9	ENSG00000169174.10	1	1.40141e-05	0.000280282	20	0.00120307	Yes	Yes
Pituitary	234	USP24	ENSG00000162402.13	1	8.1483e-06	0.000171114	21	0.000792012	Yes	Yes
Pituitary	234	RP11-504A18.1	ENSG00000260971.3	1	0.000989565	0.0197913	20	0.0289332	Yes	No
Pituitary	234	PLPP3	ENSG00000162407.8	1	0.00781046	0.16402	21	0.166718	No	No
Pituitary	234	PRKAA2	ENSG00000162409.10	1	0.000294931	0.00589862	20	0.0125113	Yes	No
Pituitary	234	C1orf168	ENSG00000187889.12	1	1.17391e-08	2.34781e-07	20	2.00333e-06	Yes	Yes
Pituitary	234	DAB1	ENSG00000173406.15	1	1.28311e-16	4.10595e-15	32	9.05308e-14	Yes	Yes
Pituitary	234	OMA1	ENSG00000162600.11	1	1.01187e-06	1.92255e-05	19	0.000112561	Yes	Yes
Pituitary	234	TACSTD2	ENSG00000184292.6	1	0.000214502	0.00386103	18	0.00935656	Yes	Yes
Pituitary	234	MYSM1	ENSG00000162601.9	1	0.00145759	0.0276942	19	0.0367674	Yes	No
Pituitary	234	JUN	ENSG00000177606.6	1	7.27674e-05	0.00130981	18	0.00421635	Yes	Yes
Pituitary	234	LINC01135	ENSG00000234807.5	1	0.000347283	0.00625109	18	0.0130529	Yes	No
Pituitary	234	RP11-63G10.3	ENSG00000272226.1	1	0.00170694	0.0307249	18	0.0397359	Yes	No
Pituitary	234	RP4-794H19.1	ENSG00000232453.6	1	0.00577967	0.0982545	17	0.103246	No	No
Pituitary	234	LINC01358	ENSG00000237352.3	1	0.00164689	0.0329379	20	0.0418302	Yes	No
Pituitary	234	RP11-467C18.1	ENSG00000270457.1	1	0.00436868	0.0742676	17	0.0806416	No	No
Pituitary	234	FGGY	ENSG00000172456.17	1	2.1236e-05	0.000424721	20	0.00171057	Yes	Yes
Pituitary	234	HOOK1	ENSG00000134709.10	1	0.000508835	0.0071237	14	0.0143328	Yes	No
Pituitary	234	CYP2J2	ENSG00000134716.9	1	5.52292e-05	0.000773209	14	0.00277431	Yes	Yes
Pituitary	234	C1orf87	ENSG00000162598.13	1	0.000379771	0.00569657	15	0.0122341	Yes	No
Pituitary	234	LINC01748	ENSG00000226476.3	1	0.000979528	0.0146929	15	0.0235255	Yes	No
Pituitary	234	RP11-436K8.1	ENSG00000231252.2	1	0.00130735	0.0209176	16	0.0300597	Yes	No
Pituitary	234	NFIA	ENSG00000162599.15	1	0.000560999	0.011781	21	0.0201736	Yes	No
Pituitary	234	TM2D1	ENSG00000162604.12	1	2.40978e-05	0.000409663	17	0.00165923	Yes	Yes
Pituitary	234	RP11-430G17.3	ENSG00000271200.1	1	0.00186047	0.031628	17	0.040625	Yes	No
Pituitary	234	PATJ	ENSG00000132849.19	1	6.86271e-05	0.0015098	22	0.00473832	Yes	Yes
Pituitary	234	L1TD1	ENSG00000240563.1	1	1.17347e-13	2.2296e-12	19	3.68271e-11	Yes	Yes
Pituitary	234	KANK4	ENSG00000132854.18	1	0.000138495	0.00263141	19	0.00714681	Yes	Yes
Pituitary	234	USP1	ENSG00000162607.12	1	3.0777e-05	0.000584762	19	0.00221545	Yes	Yes
Pituitary	234	DOCK7	ENSG00000116641.17	1	2.11026e-05	0.000443155	21	0.00177374	Yes	Yes
Pituitary	234	ANGPTL3	ENSG00000132855.4	1	0.000178776	0.00339675	19	0.00857547	Yes	Yes
Pituitary	234	ATG4C	ENSG00000125703.14	1	7.17804e-06	0.000143561	20	0.000681896	Yes	Yes
Pituitary	234	LINC01739	ENSG00000229537.5	1	0.000471212	0.00895303	19	0.016792	Yes	No
Pituitary	234	FOXD3	ENSG00000187140.5	1	3.82863e-05	0.000689153	18	0.00253053	Yes	Yes
Pituitary	234	ALG6	ENSG00000088035.15	1	0.00111309	0.0211487	19	0.0303117	Yes	No
Pituitary	234	ITGB3BP	ENSG00000142856.16	1	4.83919e-73	9.19445e-72	19	4.3738e-68	Yes	Yes
Pituitary	234	EFCAB7	ENSG00000203965.12	1	1.89009e-08	3.59117e-07	19	2.97616e-06	Yes	Yes
Pituitary	234	PGM1	ENSG00000079739.15	1	0.000493335	0.00937337	19	0.0173187	Yes	No
Pituitary	234	ROR1	ENSG00000185483.11	1	0.00581045	0.12783	22	0.131656	No	No
Pituitary	234	CACHD1	ENSG00000158966.13	1	0.000238694	0.00477387	20	0.0108101	Yes	No
Pituitary	234	RAVER2	ENSG00000162437.14	1	0.00488331	0.0927828	19	0.0981581	No	No
Pituitary	234	JAK1	ENSG00000162434.11	1	0.00247596	0.0470432	19	0.0551682	No	No
Pituitary	234	RP4-535B20.4	ENSG00000272506.1	1	0.000535526	0.00963948	18	0.0176484	Yes	No
Pituitary	234	RP4-535B20.1	ENSG00000231485.1	1	0.0135315	0.243567	18	0.244971	No	No
Pituitary	234	AK4	ENSG00000162433.14	1	0.00240693	0.0457317	19	0.0539443	No	No
Pituitary	234	DNAJC6	ENSG00000116675.15	1	2.50128e-05	0.000475243	19	0.00187651	Yes	Yes
Pituitary	234	LEPROT	ENSG00000213625.8	1	9.08536e-06	0.000154451	17	0.00072458	Yes	Yes
Pituitary	234	LEPR	ENSG00000116678.19	1	0.00313563	0.0595771	19	0.0669165	No	No
Pituitary	234	PDE4B	ENSG00000184588.17	1	4.97386e-05	0.00119373	24	0.0039176	Yes	Yes
Pituitary	234	SGIP1	ENSG00000118473.21	1	5.74485e-14	1.26387e-12	22	2.1301e-11	Yes	Yes
Pituitary	234	TCTEX1D1	ENSG00000152760.9	1	2.28124e-07	4.33435e-06	19	2.91944e-05	Yes	Yes
Pituitary	234	INSL5	ENSG00000172410.4	1	0.000114811	0.00218141	19	0.00622681	Yes	Yes
Pituitary	234	WDR78	ENSG00000152763.16	1	5.00921e-08	1.00184e-06	20	7.63437e-06	Yes	Yes
Pituitary	234	MIER1	ENSG00000198160.14	1	0.000509146	0.00967377	19	0.0176925	Yes	No
Pituitary	234	SLC35D1	ENSG00000116704.7	1	9.23557e-05	0.00175476	19	0.00528985	Yes	Yes
Pituitary	234	IL12RB2	ENSG00000081985.10	1	0.000808949	0.016179	20	0.0251293	Yes	No
Pituitary	234	SERBP1	ENSG00000142864.14	1	0.000492537	0.00985074	20	0.0178855	Yes	No
Pituitary	234	GADD45A	ENSG00000116717.11	1	0.000443736	0.00798726	18	0.015502	Yes	No
Pituitary	234	GNG12	ENSG00000172380.5	1	0.00137806	0.0261831	19	0.0353492	Yes	No
Pituitary	234	DIRAS3	ENSG00000162595.5	1	0.00255672	0.0434643	17	0.0517861	No	No
Pituitary	234	WLS	ENSG00000116729.13	1	0.00140302	0.0252543	18	0.0343904	Yes	No
Pituitary	234	LRRC7	ENSG00000033122.18	1	0.000827543	0.0165509	20	0.0255297	Yes	No
Pituitary	234	LRRC40	ENSG00000066557.5	1	0.0022818	0.0387905	17	0.0474819	Yes	No
Pituitary	234	SRSF11	ENSG00000116754.13	1	0.00591794	0.100605	17	0.105553	No	No
Pituitary	234	ANKRD13C	ENSG00000118454.12	1	0.00216485	0.0368024	17	0.0455828	Yes	No
Pituitary	234	HHLA3	ENSG00000197568.13	1	1.77029e-11	2.83246e-10	16	3.65893e-09	Yes	Yes
Pituitary	234	CTH	ENSG00000116761.11	1	0.000985719	0.0157715	16	0.0247077	Yes	No
Pituitary	234	RP11-42O15.3	ENSG00000271992.1	1	0.000501827	0.00752741	15	0.0148704	Yes	No
Pituitary	234	PTGER3	ENSG00000050628.20	1	0.000187196	0.00280794	15	0.00748733	Yes	Yes
Pituitary	234	ZRANB2	ENSG00000132485.13	1	0.000493253	0.00690554	14	0.0140166	Yes	No
Pituitary	234	NEGR1	ENSG00000172260.14	1	0.00400132	0.0760252	19	0.0822684	No	No
Pituitary	234	LRRIQ3	ENSG00000162620.15	1	4.70182e-39	7.9931e-38	17	1.25696e-35	Yes	Yes
Pituitary	234	FPGT	ENSG00000254685.6	1	4.29677e-06	6.87482e-05	16	0.00035528	Yes	Yes
Pituitary	234	TNNI3K	ENSG00000116783.14	1	4.14515e-16	7.46127e-15	18	1.59163e-13	Yes	Yes
Pituitary	234	ERICH3	ENSG00000178965.13	1	0.00530091	0.0848146	16	0.0905488	No	No
Pituitary	234	RP11-17E13.2	ENSG00000272864.1	1	4.42566e-26	6.63849e-25	15	3.60906e-23	Yes	Yes
Pituitary	234	CRYZ	ENSG00000116791.13	1	2.58867e-11	3.88301e-10	15	4.9323e-09	Yes	Yes
Pituitary	234	TYW3	ENSG00000162623.15	1	0.0170899	0.273438	16	0.27452	No	No
Pituitary	234	LHX8	ENSG00000162624.14	1	4.49193e-06	7.63629e-05	17	0.0003906	Yes	Yes
Pituitary	234	SLC44A5	ENSG00000137968.16	1	1.89242e-07	3.97408e-06	21	2.69778e-05	Yes	Yes
Pituitary	234	ACADM	ENSG00000117054.13	1	3.4154e-05	0.00068308	20	0.00251162	Yes	Yes
Pituitary	234	RABGGTB	ENSG00000137955.15	1	6.41227e-06	0.000121833	19	0.000590634	Yes	Yes
Pituitary	234	MSH4	ENSG00000057468.6	1	3.83176e-07	7.66351e-06	20	4.89646e-05	Yes	Yes
Pituitary	234	ST6GALNAC3	ENSG00000184005.10	1	0.00107207	0.0257296	24	0.0349054	Yes	No
Pituitary	234	ST6GALNAC5	ENSG00000117069.14	1	0.00237142	0.0426856	18	0.0510639	No	No
Pituitary	234	PIGK	ENSG00000142892.14	1	0.00289059	0.04914	17	0.0570249	No	No
Pituitary	234	AK5	ENSG00000154027.18	1	0.00277784	0.0500012	18	0.0578056	No	No
Pituitary	234	ZZZ3	ENSG00000036549.12	1	0.000161086	0.00257737	16	0.00704112	Yes	Yes
Pituitary	234	USP33	ENSG00000077254.14	1	0.000917834	0.0146853	16	0.0235184	Yes	No
Pituitary	234	MIGA1	ENSG00000180488.14	1	0.000192462	0.0030794	16	0.00798359	Yes	Yes
Pituitary	234	NEXN	ENSG00000162614.18	1	0.0102283	0.163653	16	0.166355	No	No
Pituitary	234	FUBP1	ENSG00000162613.16	1	0.0016669	0.0266704	16	0.0357844	Yes	No
Pituitary	234	DNAJB4	ENSG00000162616.8	1	0.00808657	0.129385	16	0.133143	No	No
Pituitary	234	GIPC2	ENSG00000137960.5	1	0.00158748	0.0269872	17	0.0361018	Yes	No
Pituitary	234	PTGFR	ENSG00000122420.9	1	0.00392826	0.0707087	18	0.0773613	No	No
Pituitary	234	IFI44L	ENSG00000137959.15	1	0.00389768	0.0623629	16	0.0694267	No	No
Pituitary	234	IFI44	ENSG00000137965.10	1	0.00859476	0.137516	16	0.141082	No	No
Pituitary	234	ADGRL4	ENSG00000162618.13	1	0.000342494	0.00650739	19	0.0134429	Yes	No
Pituitary	234	RP11-339D23.1	ENSG00000225598.1	1	4.68664e-07	8.90462e-06	19	5.60493e-05	Yes	Yes
Pituitary	234	ADGRL2	ENSG00000117114.19	1	0.00166344	0.0432494	26	0.0515786	No	No
Pituitary	234	LINC01361	ENSG00000236268.5	1	0.00220772	0.0441545	20	0.052455	No	No
Pituitary	234	LINC01725	ENSG00000233008.5	1	0.000114596	0.00240652	21	0.00669854	Yes	Yes
Pituitary	234	TTLL7	ENSG00000137941.16	1	7.15556e-05	0.00135956	19	0.00435223	Yes	Yes
Pituitary	234	RP11-486G15.2	ENSG00000271576.1	1	0.000265801	0.00478442	18	0.0108245	Yes	No
Pituitary	234	PRKACB	ENSG00000142875.19	1	0.00445375	0.0846212	19	0.0903678	No	No
Pituitary	234	SAMD13	ENSG00000203943.8	1	0.00142102	0.0269993	19	0.0361084	Yes	No
Pituitary	234	DNASE2B	ENSG00000137976.7	1	2.94648e-06	5.30366e-05	18	0.000282367	Yes	Yes
Pituitary	234	RPF1	ENSG00000117133.10	1	0.00250437	0.0450787	18	0.0533165	No	No
Pituitary	234	GNG5	ENSG00000174021.10	1	0.00211025	0.0379845	18	0.0466966	Yes	No
Pituitary	234	SPATA1	ENSG00000122432.17	1	5.424e-12	9.7632e-11	18	1.33554e-09	Yes	Yes
Pituitary	234	CTBS	ENSG00000117151.12	1	0.000265915	0.00478647	18	0.0108245	Yes	No
Pituitary	234	SSX2IP	ENSG00000117155.16	1	0.00026046	0.00468829	18	0.0106745	Yes	No
Pituitary	234	LPAR3	ENSG00000171517.5	1	0.00515621	0.0928118	18	0.0981833	No	No
Pituitary	234	MCOLN2	ENSG00000153898.12	1	1.02011e-27	1.83621e-26	18	1.13809e-24	Yes	Yes
Pituitary	234	WDR63	ENSG00000162643.12	1	0.000369645	0.00739289	20	0.0146868	Yes	No
Pituitary	234	MCOLN3	ENSG00000055732.12	1	7.09815e-20	1.34865e-18	19	4.15244e-17	Yes	Yes
Pituitary	234	SYDE2	ENSG00000097096.8	1	0.00282015	0.056403	20	0.0638755	No	No
Pituitary	234	C1orf52	ENSG00000162642.13	1	0.00160873	0.0321747	20	0.0411493	Yes	No
Pituitary	234	BCL10	ENSG00000142867.12	1	0.00378434	0.0756869	20	0.0819443	No	No
Pituitary	234	DDAH1	ENSG00000153904.18	1	0.000523477	0.0115165	22	0.0198313	Yes	No
Pituitary	234	RP4-621F18.2	ENSG00000282057.1	1	0.000815446	0.0171244	21	0.02617	Yes	No
Pituitary	234	RP11-290M5.4	ENSG00000272691.1	1	0.00266092	0.0558793	21	0.0633692	No	No
Pituitary	234	CYR61	ENSG00000142871.16	1	0.000223963	0.00470322	21	0.0106959	Yes	No
Pituitary	234	ZNHIT6	ENSG00000117174.10	1	2.02051e-10	4.24306e-09	21	4.67228e-08	Yes	Yes
Pituitary	234	COL24A1	ENSG00000171502.14	1	0.00309174	0.0742017	24	0.0805839	No	No
Pituitary	234	ODF2L	ENSG00000122417.15	1	8.51808e-14	1.70362e-12	20	2.84354e-11	Yes	Yes
Pituitary	234	CLCA2	ENSG00000137975.7	1	0.00106474	0.0202302	19	0.029369	Yes	No
Pituitary	234	CLCA1	ENSG00000016490.15	1	0.00124068	0.023573	19	0.0327947	Yes	No
Pituitary	234	CLCA4	ENSG00000016602.9	1	0.00207914	0.0395037	19	0.0481334	Yes	No
Pituitary	234	SH3GLB1	ENSG00000097033.14	1	0.000697008	0.0132432	19	0.021939	Yes	No
Pituitary	234	SELENOF	ENSG00000183291.15	1	1.76984e-12	3.3627e-11	19	4.85105e-10	Yes	Yes
Pituitary	234	HS2ST1	ENSG00000153936.16	1	0.00195663	0.037176	19	0.0459491	Yes	No
Pituitary	234	LINC01140	ENSG00000267272.5	1	0.000449998	0.00764997	17	0.0150514	Yes	No
Pituitary	234	LMO4	ENSG00000143013.12	1	0.00156075	0.024972	16	0.0341209	Yes	No
Pituitary	234	PKN2	ENSG00000065243.19	1	7.64698e-05	0.00114705	15	0.00379253	Yes	Yes
Pituitary	234	GTF2B	ENSG00000137947.11	1	0.00119052	0.0166672	14	0.0256631	Yes	No
Pituitary	234	KYAT3	ENSG00000137944.17	1	3.49203e-19	4.88885e-18	14	1.42896e-16	Yes	Yes
Pituitary	234	RBMXL1	ENSG00000213516.9	1	8.32103e-05	0.00116494	14	0.00383704	Yes	Yes
Pituitary	234	GBP3	ENSG00000117226.11	1	3.69058e-49	4.79776e-48	13	1.60161e-45	Yes	Yes
Pituitary	234	GBP1	ENSG00000117228.9	1	5.45474e-05	0.000709116	13	0.00258934	Yes	Yes
Pituitary	234	GBP2	ENSG00000162645.12	1	7.65171e-05	0.00107124	14	0.00359752	Yes	Yes
Pituitary	234	GBP7	ENSG00000213512.1	1	8.86208e-17	1.24069e-15	14	2.88958e-14	Yes	Yes
Pituitary	234	GBP4	ENSG00000162654.8	1	8.13774e-05	0.00113928	14	0.00377352	Yes	Yes
Pituitary	234	GBP5	ENSG00000154451.14	1	0.000293146	0.00410405	14	0.00977858	Yes	Yes
Pituitary	234	GBP6	ENSG00000183347.14	1	0.00102049	0.0142868	14	0.0230537	Yes	No
Pituitary	234	LRRC8B	ENSG00000197147.13	1	0.00101346	0.0141884	14	0.0229631	Yes	No
Pituitary	234	LRRC8C	ENSG00000171488.14	1	0.00163575	0.0245363	15	0.0336803	Yes	No
Pituitary	234	RP5-943J3.2	ENSG00000272931.1	1	0.000668933	0.010034	15	0.0180956	Yes	No
Pituitary	234	LRRC8D	ENSG00000171492.14	1	0.001654	0.0248101	15	0.033939	Yes	No
Pituitary	234	RP11-302M6.5	ENSG00000272672.1	1	0.000408667	0.00613001	15	0.0128663	Yes	No
Pituitary	234	ZNF326	ENSG00000162664.16	1	0.000520973	0.0078146	15	0.0152618	Yes	No
Pituitary	234	LINC01763	ENSG00000225446.2	1	0.00228918	0.0389161	17	0.0475958	Yes	No
Pituitary	234	ZNF644	ENSG00000122482.20	1	0.00211778	0.0402379	19	0.0488077	Yes	No
Pituitary	234	HFM1	ENSG00000162669.15	1	0.00214246	0.0385643	18	0.0472658	Yes	No
Pituitary	234	CDC7	ENSG00000097046.12	1	1.4514e-05	0.000246738	17	0.00107805	Yes	Yes
Pituitary	234	TGFBR3	ENSG00000069702.10	1	0.000709881	0.0134877	19	0.0221896	Yes	No
Pituitary	234	EPHX4	ENSG00000172031.6	1	0.00458587	0.0825456	18	0.0884241	No	No
Pituitary	234	BTBD8	ENSG00000284413.1	1	0.00111546	0.0200782	18	0.0292207	Yes	No
Pituitary	234	KIAA1107	ENSG00000069712.12	1	0.00133051	0.0212881	16	0.0304449	Yes	No
Pituitary	234	RP4-621B10.8	ENSG00000273487.1	1	0.000227006	0.00363209	16	0.00896594	Yes	Yes
Pituitary	234	GLMN	ENSG00000174842.16	1	0.00179623	0.0287397	16	0.0377821	Yes	No
Pituitary	234	RPAP2	ENSG00000122484.8	1	0.000213342	0.00341347	16	0.0085983	Yes	Yes
Pituitary	234	GFI1	ENSG00000162676.11	1	5.49412e-06	8.24118e-05	15	0.0004175	Yes	Yes
Pituitary	234	EVI5	ENSG00000067208.14	1	0.000341698	0.00580887	17	0.0123874	Yes	No
Pituitary	234	RPL5	ENSG00000122406.12	1	0.00435435	0.0609608	14	0.068189	No	No
Pituitary	234	FAM69A	ENSG00000154511.11	1	0.000208407	0.00312611	15	0.00807105	Yes	Yes
Pituitary	234	MTF2	ENSG00000143033.17	1	0.00335672	0.0503509	15	0.0581357	No	No
Pituitary	234	TMED5	ENSG00000117500.12	1	7.32873e-05	0.00109931	15	0.0036701	Yes	Yes
Pituitary	234	CCDC18	ENSG00000122483.17	1	3.32382e-05	0.000498573	15	0.00194799	Yes	Yes
Pituitary	234	DR1	ENSG00000117505.12	1	0.0021554	0.0323309	15	0.0412854	Yes	No
Pituitary	234	FNBP1L	ENSG00000137942.16	1	0.000685139	0.0102771	15	0.0183867	Yes	No
Pituitary	234	BCAR3	ENSG00000137936.16	1	0.000853367	0.0153606	18	0.024284	Yes	No
Pituitary	234	RP4-561L24.3	ENSG00000260464.1	1	0.0010014	0.0160223	16	0.0249609	Yes	No
Pituitary	234	DNTTIP2	ENSG00000067334.13	1	0.00446267	0.0714027	16	0.0780027	No	No
Pituitary	234	GCLM	ENSG00000023909.9	1	4.59424e-05	0.000781021	17	0.00279505	Yes	Yes
Pituitary	234	ABCA4	ENSG00000198691.11	1	0.00160312	0.0288561	18	0.0379142	Yes	No
Pituitary	234	ARHGAP29	ENSG00000137962.12	1	0.00203597	0.0366474	18	0.0454403	Yes	No
Pituitary	234	ABCD3	ENSG00000117528.11	1	0.0042097	0.0757746	18	0.0820159	No	No
Pituitary	234	F3	ENSG00000117525.13	1	0.00157142	0.0282855	18	0.0373269	Yes	No
Pituitary	234	RP11-86H7.6	ENSG00000223675.1	1	0.00233891	0.0421004	18	0.0505322	No	No
Pituitary	234	SLC44A3	ENSG00000143036.16	1	7.63324e-10	1.37398e-08	18	1.40484e-07	Yes	Yes
Pituitary	234	CNN3	ENSG00000117519.15	1	0.000280486	0.00504875	18	0.0112373	Yes	No
Pituitary	234	ALG14	ENSG00000172339.9	1	0.00166928	0.0317162	19	0.0407135	Yes	No
Pituitary	234	TMEM56	ENSG00000152078.9	1	5.44424e-05	0.000979964	18	0.00335339	Yes	Yes
Pituitary	234	RWDD3	ENSG00000122481.16	1	2.51947e-11	4.53504e-10	18	5.70342e-09	Yes	Yes
Pituitary	234	RP11-286B14.1	ENSG00000228971.2	1	0.00225358	0.0495788	22	0.0574289	No	No
Pituitary	234	PTBP2	ENSG00000117569.18	1	0.0187821	0.319296	17	0.320019	No	No
Pituitary	234	DPYD	ENSG00000188641.12	1	0.000934204	0.0205525	22	0.0296874	Yes	No
Pituitary	234	LINC01930	ENSG00000269998.1	1	0.00396804	0.0595206	15	0.0668689	No	No
Pituitary	234	RP11-490G2.2	ENSG00000259946.1	1	0.00508841	0.0763261	15	0.0825517	No	No
Pituitary	234	MIR137HG	ENSG00000225206.8	1	0.00190443	0.0304709	16	0.0394744	Yes	No
Pituitary	234	LINC01776	ENSG00000226053.1	1	5.22767e-07	8.36427e-06	16	5.29459e-05	Yes	Yes
Pituitary	234	SNX7	ENSG00000162627.16	1	0.00557287	0.0891659	16	0.0946896	No	No
Pituitary	234	PLPPR5	ENSG00000117598.11	1	0.000753313	0.0128063	17	0.0214298	Yes	No
Pituitary	234	PLPPR4	ENSG00000117600.12	1	0.000253965	0.00406343	16	0.00971344	Yes	Yes
Pituitary	234	PALMD	ENSG00000099260.10	1	0.000966012	0.0154562	16	0.0243796	Yes	No
Pituitary	234	FRRS1	ENSG00000156869.12	1	0.00139422	0.0223075	16	0.0315237	Yes	No
Pituitary	234	AGL	ENSG00000162688.16	1	0.000815737	0.012236	15	0.0207622	Yes	No
Pituitary	234	SLC35A3	ENSG00000117620.14	1	0.000123052	0.00184577	15	0.00548857	Yes	Yes
Pituitary	234	MFSD14A	ENSG00000156875.13	1	0.000104821	0.0014675	14	0.00463511	Yes	Yes
Pituitary	234	SASS6	ENSG00000156876.9	1	8.7838e-05	0.00122973	14	0.00401292	Yes	Yes
Pituitary	234	TRMT13	ENSG00000122435.9	1	0.000422707	0.00591789	14	0.0125312	Yes	No
Pituitary	234	LRRC39	ENSG00000122477.12	1	4.30905e-05	0.000603266	14	0.00226857	Yes	Yes
Pituitary	234	DBT	ENSG00000137992.14	1	0.000249887	0.00349842	14	0.00873709	Yes	Yes
Pituitary	234	RTCA	ENSG00000137996.12	1	2.42873e-05	0.000340022	14	0.00141636	Yes	Yes
Pituitary	234	CDC14A	ENSG00000079335.18	1	0.000440877	0.0074949	17	0.0148277	Yes	No
Pituitary	234	GPR88	ENSG00000181656.6	1	0.000924677	0.0147948	16	0.0236469	Yes	No
Pituitary	234	VCAM1	ENSG00000162692.10	1	2.99929e-05	0.000479886	16	0.00189014	Yes	Yes
Pituitary	234	EXTL2	ENSG00000162694.13	1	0.0012441	0.0199056	16	0.0290508	Yes	No
Pituitary	234	SLC30A7	ENSG00000162695.11	1	2.60106e-05	0.000442181	17	0.00177058	Yes	Yes
Pituitary	234	DPH5	ENSG00000117543.20	1	0.00684873	0.116428	17	0.120757	No	No
Pituitary	234	S1PR1	ENSG00000170989.8	1	0.00277421	0.0499358	18	0.0577476	No	No
Pituitary	234	OLFM3	ENSG00000118733.16	1	2.77816e-06	5.83413e-05	21	0.000307173	Yes	Yes
Pituitary	234	COL11A1	ENSG00000060718.20	1	3.23239e-05	0.000614154	19	0.00230223	Yes	Yes
Pituitary	234	RNPC3	ENSG00000185946.15	1	0.00160985	0.0273675	17	0.0364721	Yes	No
Pituitary	234	AMY2B	ENSG00000240038.6	1	2.52445e-06	4.54401e-05	18	0.000246124	Yes	Yes
Pituitary	234	AMY2A	ENSG00000243480.7	1	0.000124625	0.00224325	18	0.00635188	Yes	Yes
Pituitary	234	AMY1B	ENSG00000174876.16	1	0.00931656	0.177015	19	0.179448	No	No
Pituitary	234	PRMT6	ENSG00000198890.7	1	4.64442e-06	8.35996e-05	18	0.000422843	Yes	Yes
Pituitary	234	NTNG1	ENSG00000162631.18	1	0.0016116	0.0322319	20	0.0411876	Yes	No
Pituitary	234	VAV3	ENSG00000134215.15	1	2.10659e-05	0.000421319	20	0.00169957	Yes	Yes
Pituitary	234	SLC25A24	ENSG00000085491.15	1	8.03513e-11	1.44632e-09	18	1.6915e-08	Yes	Yes
Pituitary	234	NBPF4	ENSG00000196427.13	1	0.00145384	0.0261691	18	0.0353404	Yes	No
Pituitary	234	NBPF6	ENSG00000186086.18	1	0.000143285	0.00243584	17	0.00675545	Yes	Yes
Pituitary	234	FAM102B	ENSG00000162636.15	1	0.0052629	0.0894693	17	0.0949959	No	No
Pituitary	234	HENMT1	ENSG00000162639.15	1	0.00434144	0.0738045	17	0.0802075	No	No
Pituitary	234	PRPF38B	ENSG00000134186.11	1	0.0059905	0.095848	16	0.100985	No	No
Pituitary	234	FNDC7	ENSG00000143107.8	1	0.000112398	0.00191077	17	0.00562907	Yes	Yes
Pituitary	234	STXBP3	ENSG00000116266.10	1	0.000267683	0.00455061	17	0.0104475	Yes	No
Pituitary	234	AKNAD1	ENSG00000162641.18	1	0.00906286	0.145006	16	0.148287	No	No
Pituitary	234	GPSM2	ENSG00000121957.12	1	1.20838e-05	0.000193341	16	0.000879275	Yes	Yes
Pituitary	234	CLCC1	ENSG00000121940.15	1	6.44989e-06	0.000103198	16	0.000509115	Yes	Yes
Pituitary	234	WDR47	ENSG00000085433.15	1	0.000791686	0.012667	16	0.0212752	Yes	No
Pituitary	234	TAF13	ENSG00000197780.9	1	0.00104272	0.0156408	15	0.0245707	Yes	No
Pituitary	234	TMEM167B	ENSG00000215717.5	1	0.000469203	0.00703804	15	0.0142271	Yes	No
Pituitary	234	C1orf194	ENSG00000179902.12	1	0.000120559	0.00180838	15	0.00541081	Yes	Yes
Pituitary	234	KIAA1324	ENSG00000116299.16	1	4.52305e-05	0.000723688	16	0.00263345	Yes	Yes
Pituitary	234	SARS	ENSG00000031698.12	1	0.000482861	0.00724291	15	0.0144889	Yes	No
Pituitary	234	CELSR2	ENSG00000143126.7	1	3.08407e-05	0.00046261	15	0.00183425	Yes	Yes
Pituitary	234	PSRC1	ENSG00000134222.16	1	2.48631e-15	3.72947e-14	15	7.42304e-13	Yes	Yes
Pituitary	234	MYBPHL	ENSG00000221986.6	1	1.39585e-10	2.09378e-09	15	2.3957e-08	Yes	Yes
Pituitary	234	SORT1	ENSG00000134243.11	1	0.000154573	0.00247317	16	0.00682715	Yes	Yes
Pituitary	234	PSMA5	ENSG00000143106.12	1	0.000142877	0.00228604	16	0.00644242	Yes	Yes
Pituitary	234	SYPL2	ENSG00000143028.8	1	5.59539e-05	0.000895262	16	0.00312054	Yes	Yes
Pituitary	234	ATXN7L2	ENSG00000162650.16	1	0.000529055	0.00846488	16	0.0161312	Yes	No
Pituitary	234	CYB561D1	ENSG00000174151.14	1	0.00134208	0.0214733	16	0.0306637	Yes	No
Pituitary	234	AMIGO1	ENSG00000181754.6	1	0.00026674	0.00426783	16	0.0100257	Yes	No
Pituitary	234	GPR61	ENSG00000156097.12	1	0.000366744	0.00586791	16	0.0124698	Yes	No
Pituitary	234	GNAI3	ENSG00000065135.10	1	0.00018496	0.00314432	17	0.00810926	Yes	Yes
Pituitary	234	AMPD2	ENSG00000116337.15	1	0.00100331	0.016053	16	0.0249923	Yes	No
Pituitary	234	GSTM4	ENSG00000168765.16	1	6.95679e-13	1.18265e-11	17	1.79741e-10	Yes	Yes
Pituitary	234	GSTM2	ENSG00000213366.12	1	8.42753e-07	1.43268e-05	17	8.64607e-05	Yes	Yes
Pituitary	234	GSTM1	ENSG00000134184.12	1	2.33174e-09	3.96396e-08	17	3.75441e-07	Yes	Yes
Pituitary	234	GSTM5	ENSG00000134201.10	1	7.70994e-18	1.31069e-16	17	3.3658e-15	Yes	Yes
Pituitary	234	GSTM3	ENSG00000134202.10	1	1.07453e-13	1.8267e-12	17	3.03832e-11	Yes	Yes
Pituitary	234	CSF1	ENSG00000184371.13	1	0.00386714	0.0657414	17	0.0726607	No	No
Pituitary	234	AHCYL1	ENSG00000168710.17	1	0.00309965	0.0526941	17	0.0603251	No	No
Pituitary	234	STRIP1	ENSG00000143093.14	1	0.000338295	0.00575102	17	0.0123229	Yes	No
Pituitary	234	ALX3	ENSG00000156150.6	1	0.00173104	0.0294277	17	0.0384343	Yes	No
Pituitary	234	UBL4B	ENSG00000186150.4	1	0.00120361	0.0204614	17	0.0295873	Yes	No
Pituitary	234	SLC6A17	ENSG00000197106.6	1	0.00248166	0.0421883	17	0.0506025	No	No
Pituitary	234	KCNC4	ENSG00000116396.14	1	1.91843e-07	3.26133e-06	17	2.25415e-05	Yes	Yes
Pituitary	234	RBM15	ENSG00000162775.14	1	0.000718493	0.0129329	18	0.0215866	Yes	No
Pituitary	234	SLC16A4	ENSG00000168679.17	1	0.000157309	0.00283156	18	0.00752566	Yes	Yes
Pituitary	234	LAMTOR5	ENSG00000134248.13	1	6.83643e-05	0.00123056	18	0.00401424	Yes	Yes
Pituitary	234	PROK1	ENSG00000143125.5	1	0.00194243	0.0349637	18	0.0438152	Yes	No
Pituitary	234	KCNA2	ENSG00000177301.14	1	0.00232199	0.0441178	19	0.0524147	No	No
Pituitary	234	RP11-284N8.3	ENSG00000259834.1	1	0.00055866	0.0106145	19	0.0187935	Yes	No
Pituitary	234	KCNA3	ENSG00000177272.8	1	0.000528433	0.0100402	19	0.0181022	Yes	No
Pituitary	234	CD53	ENSG00000143119.12	1	0.00229898	0.0436805	19	0.0520012	No	No
Pituitary	234	LRIF1	ENSG00000121931.15	1	0.000745504	0.0141646	19	0.0229362	Yes	No
Pituitary	234	DRAM2	ENSG00000156171.14	1	3.00312e-28	6.00624e-27	20	3.84804e-25	Yes	Yes
Pituitary	234	CEPT1	ENSG00000134255.13	1	0.00202691	0.0425651	21	0.0509662	No	No
Pituitary	234	DENND2D	ENSG00000162777.16	1	9.78994e-05	0.00205589	21	0.00595244	Yes	Yes
Pituitary	234	CHI3L2	ENSG00000064886.13	1	0.000612647	0.0128656	21	0.0215063	Yes	No
Pituitary	234	CHIA	ENSG00000134216.18	1	1.83263e-09	3.84853e-08	21	3.64872e-07	Yes	Yes
Pituitary	234	PIFO	ENSG00000173947.13	1	0.00482224	0.0964448	20	0.101524	No	No
Pituitary	234	OVGP1	ENSG00000085465.12	1	2.2261e-10	4.4522e-09	20	4.88287e-08	Yes	Yes
Pituitary	234	WDR77	ENSG00000116455.13	1	0.000852597	0.0170519	20	0.0260991	Yes	No
Pituitary	234	ATP5F1	ENSG00000116459.10	1	8.17842e-05	0.00163568	20	0.00503214	Yes	Yes
Pituitary	234	C1orf162	ENSG00000143110.11	1	0.00123726	0.0247452	20	0.0338816	Yes	No
Pituitary	234	TMIGD3	ENSG00000121933.18	1	1.5877e-15	3.33418e-14	21	6.71352e-13	Yes	Yes
Pituitary	234	ADORA3	ENSG00000282608.1	1	0.00175386	0.0350772	20	0.0439198	Yes	No
Pituitary	234	RAP1A	ENSG00000116473.14	1	0.00101404	0.0212948	21	0.0304499	Yes	No
Pituitary	234	LINC01160	ENSG00000231346.5	1	0.000970816	0.0194163	20	0.0285863	Yes	No
Pituitary	234	FAM212B	ENSG00000197852.9	1	0.000545832	0.0109166	20	0.0191537	Yes	No
Pituitary	234	DDX20	ENSG00000064703.11	1	0.00211158	0.0422316	20	0.0506417	No	No
Pituitary	234	KCND3	ENSG00000171385.9	1	8.39011e-05	0.00176192	21	0.00530389	Yes	Yes
Pituitary	234	LINC01750	ENSG00000231437.3	1	0.000252864	0.00480441	19	0.0108508	Yes	No
Pituitary	234	CTTNBP2NL	ENSG00000143079.14	1	0.00229224	0.0389681	17	0.0476349	Yes	No
Pituitary	234	WNT2B	ENSG00000134245.17	1	1.38945e-05	0.000236207	17	0.00104306	Yes	Yes
Pituitary	234	ST7L	ENSG00000007341.18	1	1.8265e-08	3.10505e-07	17	2.5982e-06	Yes	Yes
Pituitary	234	CAPZA1	ENSG00000116489.12	1	3.35917e-06	5.71058e-05	17	0.000301836	Yes	Yes
Pituitary	234	MOV10	ENSG00000155363.18	1	0.0016904	0.0270464	16	0.0361578	Yes	No
Pituitary	234	RHOC	ENSG00000155366.16	1	9.3686e-07	1.49898e-05	16	8.99197e-05	Yes	Yes
Pituitary	234	PPM1J	ENSG00000155367.15	1	3.75123e-07	6.00197e-06	16	3.93541e-05	Yes	Yes
Pituitary	234	FAM19A3	ENSG00000184599.13	1	0.000167005	0.00267207	16	0.0072304	Yes	Yes
Pituitary	234	LINC01356	ENSG00000215866.7	1	0.000119183	0.00190693	16	0.00561949	Yes	Yes
Pituitary	234	RP3-522D1.1	ENSG00000224167.1	1	3.34028e-05	0.000501041	15	0.00195405	Yes	Yes
Pituitary	234	SLC16A1	ENSG00000155380.11	1	0.010022	0.150329	15	0.153442	No	No
Pituitary	234	RP11-31F15.2	ENSG00000238198.1	1	2.09765e-09	3.14648e-08	15	3.03715e-07	Yes	Yes
Pituitary	234	LRIG2	ENSG00000198799.11	1	0.000995215	0.0149282	15	0.0238041	Yes	No
Pituitary	234	MAGI3	ENSG00000081026.18	1	0.000168711	0.00286809	17	0.00759239	Yes	Yes
Pituitary	234	PHTF1	ENSG00000116793.15	1	0.00265788	0.0398681	15	0.0484642	Yes	No
Pituitary	234	RSBN1	ENSG00000081019.13	1	0.00226693	0.034004	15	0.0428771	Yes	No
Pituitary	234	PTPN22	ENSG00000134242.15	1	0.00104465	0.0156697	15	0.024605	Yes	No
Pituitary	234	BCL2L15	ENSG00000188761.11	1	3.41976e-05	0.000478766	14	0.00188651	Yes	Yes
Pituitary	234	AP4B1	ENSG00000134262.12	1	0.00119097	0.0166736	14	0.0256694	Yes	No
Pituitary	234	DCLRE1B	ENSG00000118655.4	1	0.000288067	0.00403293	14	0.00966726	Yes	Yes
Pituitary	234	HIPK1	ENSG00000163349.21	1	0.00932884	0.139933	15	0.143438	No	No
Pituitary	234	OLFML3	ENSG00000116774.11	1	3.34762e-05	0.000502143	15	0.00195706	Yes	Yes
Pituitary	234	SYT6	ENSG00000134207.14	1	0.00125064	0.0200103	16	0.0291499	Yes	No
Pituitary	234	TRIM33	ENSG00000197323.11	1	0.000957746	0.0162817	17	0.0252204	Yes	No
Pituitary	234	BCAS2	ENSG00000116752.5	1	0.0006634	0.0112778	17	0.0195423	Yes	No
Pituitary	234	DENND2C	ENSG00000175984.14	1	0.000282003	0.00507606	18	0.0112714	Yes	No
Pituitary	234	AMPD1	ENSG00000116748.21	1	0.00438394	0.0745269	17	0.0808955	No	No
Pituitary	234	NRAS	ENSG00000213281.4	1	0.00152263	0.0274074	18	0.0365176	Yes	No
Pituitary	234	CSDE1	ENSG00000009307.15	1	0.000422955	0.0076132	18	0.0149963	Yes	No
Pituitary	234	SIKE1	ENSG00000052723.11	1	0.000541847	0.00975324	18	0.0177814	Yes	No
Pituitary	234	TSHB	ENSG00000134200.3	1	0.0113667	0.215968	19	0.217672	No	No
Pituitary	234	TSPAN2	ENSG00000134198.9	1	0.00060134	0.0114255	19	0.0197239	Yes	No
Pituitary	234	LINC01765	ENSG00000233730.1	1	0.000825763	0.0156895	19	0.0246279	Yes	No
Pituitary	234	NGF	ENSG00000134259.3	1	0.00403625	0.0726526	18	0.07915	No	No
Pituitary	234	VANGL1	ENSG00000173218.14	1	0.00451685	0.0722695	16	0.0788003	No	No
Pituitary	234	CASQ2	ENSG00000118729.11	1	0.0128936	0.206297	16	0.208135	No	No
Pituitary	234	NHLH2	ENSG00000177551.5	1	0.00387331	0.061973	16	0.0690776	No	No
Pituitary	234	LINC01649	ENSG00000228127.2	1	0.000217785	0.00348456	16	0.00871719	Yes	Yes
Pituitary	234	SLC22A15	ENSG00000163393.12	1	0.000176243	0.00299614	17	0.0078291	Yes	Yes
Pituitary	234	LINC01779	ENSG00000235933.1	1	1.28305e-05	0.000192458	15	0.000875887	Yes	Yes
Pituitary	234	ATP1A1	ENSG00000163399.15	1	0.0032041	0.0480616	15	0.0560743	No	No
Pituitary	234	RP5-1086K13.1	ENSG00000224950.2	1	0.00134505	0.0201757	15	0.0293215	Yes	No
Pituitary	234	CD58	ENSG00000116815.15	1	0.00174651	0.0261977	15	0.0353589	Yes	No
Pituitary	234	IGSF3	ENSG00000143061.17	1	0.00271355	0.0434169	16	0.0517467	No	No
Pituitary	234	CD2	ENSG00000116824.4	1	0.0079888	0.111843	14	0.116343	No	No
Pituitary	234	RP4-753F5.1	ENSG00000272715.1	1	2.39132e-05	0.000310872	13	0.00131392	Yes	Yes
Pituitary	234	PTGFRN	ENSG00000134247.9	1	0.000698566	0.00977992	14	0.0178096	Yes	No
Pituitary	234	CD101	ENSG00000134256.12	1	0.00549055	0.0713771	13	0.0779792	No	No
Pituitary	234	TTF2	ENSG00000116830.11	1	0.000813131	0.0105707	13	0.018735	Yes	No
Pituitary	234	TRIM45	ENSG00000134253.9	1	1.98303e-06	2.57794e-05	13	0.000147395	Yes	Yes
Pituitary	234	VTCN1	ENSG00000134258.16	1	0.00138891	0.0180559	13	0.0271742	Yes	No
Pituitary	234	RP11-188D8.1	ENSG00000271427.1	1	0.000277124	0.00360261	13	0.0089154	Yes	Yes
Pituitary	234	MAN1A2	ENSG00000198162.12	1	0.000676919	0.00947687	14	0.0174571	Yes	No
Pituitary	234	FAM46C	ENSG00000183508.4	1	0.00144794	0.0231671	16	0.0323802	Yes	No
Pituitary	234	GDAP2	ENSG00000196505.10	1	0.00109172	0.0185593	17	0.0277182	Yes	No
Pituitary	234	WDR3	ENSG00000065183.15	1	0.0033061	0.0562037	17	0.0636839	No	No
Pituitary	234	SPAG17	ENSG00000155761.13	1	1.39985e-06	2.65972e-05	19	0.000151615	Yes	Yes
Pituitary	234	TBX15	ENSG00000092607.13	1	0.000806743	0.0137146	17	0.0224282	Yes	No
Pituitary	234	WARS2	ENSG00000116874.11	1	8.12127e-25	1.2994e-23	16	6.13524e-22	Yes	Yes
Pituitary	234	HAO2	ENSG00000116882.14	1	0.000170515	0.00255773	15	0.00701174	Yes	Yes
Pituitary	234	HSD3B2	ENSG00000203859.9	1	1.33464e-05	0.000200196	15	0.000906118	Yes	Yes
Pituitary	234	ZNF697	ENSG00000143067.4	1	0.00358284	0.0465769	13	0.0547212	No	No
Pituitary	234	PHGDH	ENSG00000092621.11	1	0.000253754	0.00329881	13	0.00839392	Yes	Yes
Pituitary	234	HMGCS2	ENSG00000134240.11	1	0.00424555	0.0509466	12	0.0586764	No	No
Pituitary	234	NOTCH2	ENSG00000134250.19	1	0.00319519	0.0351471	11	0.0439755	Yes	No
Pituitary	234	SEC22B	ENSG00000265808.3	1	0.00286335	0.0286335	10	0.0376769	Yes	No
Pituitary	234	NBPF26	ENSG00000273136.6	1	1.01236e-36	6.07419e-36	6	8.31508e-34	Yes	Yes
Pituitary	234	LINC00623	ENSG00000226067.6	1	0.000689658	0.00275863	4	0.00738897	Yes	Yes
Pituitary	234	FCGR1B	ENSG00000198019.12	1	0.0354209	0.141684	4	0.145115	No	No
Pituitary	234	FAM72B	ENSG00000188610.12	1	0.00104028	0.00416113	4	0.0098701	Yes	Yes
Pituitary	234	SRGAP2C	ENSG00000171943.11	1	1.50088e-10	6.00352e-10	4	7.4275e-09	Yes	Yes
Pituitary	234	CH17-437K3.1	ENSG00000227082.1	1	0.000111136	0.000333407	3	0.00139321	Yes	Yes
Pituitary	234	RP11-344P13.6	ENSG00000272583.1	1	3.67643e-06	1.10293e-05	3	6.79836e-05	Yes	Yes
Pituitary	234	RP11-403I13.5	ENSG00000232721.2	1	2.64374e-08	2.64374e-08	1	2.58107e-07	Yes	Yes
Pituitary	234	RP5-998N21.4	ENSG00000234571.1	1	0.00902251	0.00902251	1	0.0168661	Yes	No
Pituitary	234	HIST2H3PS2	ENSG00000203818.7	1	0.00437129	0.00437129	1	0.0101783	Yes	No
Pituitary	234	RP11-14N7.2	ENSG00000232527.7	1	0.00367185	0.00367185	1	0.00904087	Yes	Yes
Pituitary	234	NBPF15	ENSG00000266338.6	1	8.14848e-07	8.14848e-07	1	6.29258e-06	Yes	Yes
Pituitary	234	SRGAP2B	ENSG00000196369.10	1	1.31717e-07	3.95151e-07	3	3.24026e-06	Yes	Yes
Pituitary	234	FAM72D	ENSG00000215784.5	1	0.00800049	0.0240015	3	0.0331785	Yes	No
Pituitary	234	CH17-373J23.1	ENSG00000276216.1	1	0.0111076	0.0333227	3	0.042181	Yes	No
Pituitary	234	RP11-89F3.2	ENSG00000236140.1	1	0.0035251	0.0105753	3	0.0187397	Yes	No
Pituitary	234	NBPF20	ENSG00000162825.16	1	0.000444989	0.00133497	3	0.00428649	Yes	Yes
Pituitary	234	GPR89A	ENSG00000117262.18	1	0.00248419	0.00745256	3	0.0147739	Yes	No
Pituitary	234	PDZK1	ENSG00000174827.13	1	0.00104347	0.00417386	4	0.00989044	Yes	Yes
Pituitary	234	CD160	ENSG00000117281.15	1	0.000495509	0.00198204	4	0.0057835	Yes	Yes
Pituitary	234	RNF115	ENSG00000265491.4	1	0.0103993	0.0415971	4	0.0500607	No	No
Pituitary	234	POLR3C	ENSG00000186141.8	1	0.006079	0.024316	4	0.033498	Yes	No
Pituitary	234	NUDT17	ENSG00000186364.11	1	1.72013e-14	6.8805e-14	4	1.33051e-12	Yes	Yes
Pituitary	234	PIAS3	ENSG00000131788.15	1	0.00224833	0.00899331	4	0.0168347	Yes	No
Pituitary	234	ANKRD35	ENSG00000198483.12	1	0.00149554	0.00598215	4	0.012635	Yes	No
Pituitary	234	ITGA10	ENSG00000143127.12	1	0.00500814	0.0250407	5	0.0341839	Yes	No
Pituitary	234	PEX11B	ENSG00000131779.10	1	0.00285855	0.0142927	5	0.0230613	Yes	No
Pituitary	234	RBM8A	ENSG00000265241.6	1	0.00272719	0.0136359	5	0.0223503	Yes	No
Pituitary	234	LIX1L	ENSG00000271601.3	1	0.0125828	0.0629139	5	0.0699419	No	No
Pituitary	234	ANKRD34A	ENSG00000272031.2	1	0.0021922	0.010961	5	0.0191948	Yes	No
Pituitary	234	POLR3GL	ENSG00000121851.12	1	0.00645189	0.0322595	5	0.0412079	Yes	No
Pituitary	234	TXNIP	ENSG00000265972.5	1	0.0130398	0.0651989	5	0.072124	No	No
Pituitary	234	HFE2	ENSG00000168509.19	1	0.00359447	0.0215668	6	0.0307453	Yes	No
Pituitary	234	LINC01719	ENSG00000233396.7	1	8.08518e-05	0.000485111	6	0.00190795	Yes	Yes
Pituitary	234	NBPF10	ENSG00000271425.7	1	2.77654e-09	1.94358e-08	7	1.9322e-07	Yes	Yes
Pituitary	234	NOTCH2NL	ENSG00000264343.5	1	0.00127727	0.0102181	8	0.0183269	Yes	No
Pituitary	234	CH17-385C13.3	ENSG00000270339.3	1	5.39493e-05	0.000485544	9	0.00190887	Yes	Yes
Pituitary	234	CH17-408M7.1	ENSG00000277420.1	1	6.97948e-34	7.67743e-33	11	8.07106e-31	Yes	Yes
Pituitary	234	NBPF12	ENSG00000268043.7	1	3.3391e-09	4.34083e-08	13	4.09506e-07	Yes	Yes
Pituitary	234	PRKAB2	ENSG00000131791.7	1	0.00650446	0.084558	13	0.0903104	No	No
Pituitary	234	FMO5	ENSG00000131781.12	1	2.29742e-05	0.000298665	13	0.00127108	Yes	Yes
Pituitary	234	CHD1L	ENSG00000131778.18	1	4.32856e-13	5.62713e-12	13	8.90051e-11	Yes	Yes
Pituitary	234	BCL9	ENSG00000116128.10	1	0.00228788	0.0320303	14	0.041006	Yes	No
Pituitary	234	ACP6	ENSG00000162836.11	1	4.12124e-34	5.76974e-33	14	6.13333e-31	Yes	Yes
Pituitary	234	GJA5	ENSG00000265107.2	1	0.00132727	0.0172546	13	0.0263206	Yes	No
Pituitary	234	GPR89B	ENSG00000188092.14	1	0.0210594	0.273772	13	0.274826	No	No
Pituitary	234	RP6-74O6.2	ENSG00000215859.8	1	0.00132709	0.0159251	12	0.0248683	Yes	No
Pituitary	234	RP11-94I2.4	ENSG00000274372.4	1	0.000597561	0.00717073	12	0.0143944	Yes	No
Pituitary	234	NBPF11	ENSG00000263956.6	1	1.50143e-20	1.80172e-19	12	5.95192e-18	Yes	Yes
Pituitary	234	RP4-565E6.1	ENSG00000227733.9	1	5.82039e-10	6.40242e-09	11	6.88279e-08	Yes	Yes
Pituitary	234	RP6-74O6.6	ENSG00000272824.1	1	0.000201712	0.00181541	9	0.0054237	Yes	Yes
Pituitary	234	NBPF14	ENSG00000270629.5	1	1.04187e-06	8.33498e-06	8	5.2778e-05	Yes	Yes
Pituitary	234	PDE4DIP	ENSG00000178104.19	1	7.35169e-10	5.14619e-09	7	5.60513e-08	Yes	Yes
Pituitary	234	NBPF9	ENSG00000269713.7	1	6.6656e-13	3.99936e-12	6	6.41652e-11	Yes	Yes
Pituitary	234	CH17-189H20.1	ENSG00000274265.4	1	3.06625e-19	1.83975e-18	6	5.60107e-17	Yes	Yes
Pituitary	234	RP11-326G21.1	ENSG00000272755.1	1	7.73073e-18	4.63844e-17	6	1.2431e-15	Yes	Yes
Pituitary	234	NBPF19	ENSG00000271383.6	1	5.9187e-11	4.73496e-10	8	5.93914e-09	Yes	Yes
Pituitary	234	LINC00869	ENSG00000277147.4	1	0.00220447	0.0176357	8	0.0267238	Yes	No
Pituitary	234	RP11-353N4.6	ENSG00000275557.1	1	1.42442e-18	1.13953e-17	8	3.20282e-16	Yes	Yes
Pituitary	234	FCGR1A	ENSG00000150337.13	1	3.17958e-05	0.000286163	9	0.00122472	Yes	Yes
Pituitary	234	HIST2H2BF	ENSG00000203814.6	1	0.00582168	0.0523951	9	0.0600551	No	No
Pituitary	234	HIST2H3D	ENSG00000183598.3	1	0.000656328	0.00590696	9	0.0125178	Yes	No
Pituitary	234	HIST2H4A	ENSG00000270882.2	1	0.00390346	0.0351311	9	0.0439641	Yes	No
Pituitary	234	HIST2H2BE	ENSG00000184678.10	1	0.00391345	0.0352211	9	0.0440478	Yes	No
Pituitary	234	HIST2H2AC	ENSG00000184260.5	1	0.00744952	0.0670457	9	0.0739263	No	No
Pituitary	234	BOLA1	ENSG00000178096.8	1	0.00485374	0.0436837	9	0.0520012	No	No
Pituitary	234	SV2A	ENSG00000159164.9	1	0.000294824	0.00265341	9	0.00719219	Yes	Yes
Pituitary	234	SF3B4	ENSG00000143368.9	1	0.00662017	0.0595815	9	0.0669176	No	No
Pituitary	234	MTMR11	ENSG00000014914.20	1	0.000524962	0.00472466	9	0.0107293	Yes	No
Pituitary	234	OTUD7B	ENSG00000264522.5	1	0.00599023	0.0599023	10	0.0672144	No	No
Pituitary	234	VPS45	ENSG00000136631.12	1	0.0004491	0.004491	10	0.0103594	Yes	No
Pituitary	234	PLEKHO1	ENSG00000023902.13	1	0.0156186	0.156186	10	0.159095	No	No
Pituitary	234	ANP32E	ENSG00000143401.14	1	0.000371213	0.00371213	10	0.00911294	Yes	Yes
Pituitary	234	CA14	ENSG00000118298.10	1	0.00168928	0.0168928	10	0.0259226	Yes	No
Pituitary	234	APH1A	ENSG00000117362.12	1	0.0115296	0.115296	10	0.11964	No	No
Pituitary	234	C1orf54	ENSG00000118292.8	1	0.000451366	0.00451366	10	0.0103928	Yes	No
Pituitary	234	CIART	ENSG00000159208.15	1	0.0359715	0.359715	10	0.360207	No	No
Pituitary	234	MRPS21	ENSG00000266472.5	1	1.76806e-20	1.76806e-19	10	5.8509e-18	Yes	Yes
Pituitary	234	PRPF3	ENSG00000117360.12	1	0.00955693	0.0955693	10	0.100736	No	No
Pituitary	234	RPRD2	ENSG00000163125.15	1	0.00389976	0.0389976	10	0.0476618	Yes	No
Pituitary	234	TARS2	ENSG00000143374.16	1	2.15916e-05	0.000215916	10	0.000967149	Yes	Yes
Pituitary	234	ECM1	ENSG00000143369.14	1	0.00308777	0.0339654	11	0.0428378	Yes	No
Pituitary	234	FALEC	ENSG00000228126.1	1	3.30769e-05	0.000363846	11	0.00149724	Yes	Yes
Pituitary	234	ADAMTSL4	ENSG00000143382.14	1	0.00606301	0.0666931	11	0.0735906	No	No
Pituitary	234	MCL1	ENSG00000143384.12	1	0.000129224	0.00142146	11	0.00451922	Yes	Yes
Pituitary	234	ENSA	ENSG00000143420.18	1	0.000536745	0.00590419	11	0.0125134	Yes	No
Pituitary	234	GOLPH3L	ENSG00000143457.10	1	0.00314109	0.034552	11	0.0434049	Yes	No
Pituitary	234	HORMAD1	ENSG00000143452.15	1	0.00511781	0.0562959	11	0.0637694	No	No
Pituitary	234	CTSS	ENSG00000163131.10	1	2.14469e-10	2.57363e-09	12	2.91321e-08	Yes	Yes
Pituitary	234	CTSK	ENSG00000143387.12	1	4.79838e-12	5.75806e-11	12	8.0562e-10	Yes	Yes
Pituitary	234	ARNT	ENSG00000143437.20	1	0.000436326	0.00523592	12	0.0115151	Yes	No
Pituitary	234	RP11-235D19.4	ENSG00000283324.1	1	0.0161375	0.19365	12	0.195656	No	No
Pituitary	234	SETDB1	ENSG00000143379.12	1	0.0134453	0.161344	12	0.164113	No	No
Pituitary	234	CERS2	ENSG00000143418.19	1	0.00294583	0.0353499	12	0.0441828	Yes	No
Pituitary	234	ANXA9	ENSG00000143412.9	1	0.0072085	0.0937105	13	0.0990098	No	No
Pituitary	234	MINDY1	ENSG00000143409.15	1	0.000284108	0.0036934	13	0.00907917	Yes	Yes
Pituitary	234	PRUNE1	ENSG00000143363.15	1	0.000662809	0.00861652	13	0.0163253	Yes	No
Pituitary	234	BNIPL	ENSG00000163141.18	1	5.08179e-06	6.60632e-05	13	0.000343269	Yes	Yes
Pituitary	234	C1orf56	ENSG00000143443.9	1	0.00901798	0.108216	12	0.11286	No	No
Pituitary	234	CDC42SE1	ENSG00000197622.12	1	0.00366778	0.0440134	12	0.0523233	No	No
Pituitary	234	MLLT11	ENSG00000213190.3	1	0.0102742	0.123291	12	0.127319	No	No
Pituitary	234	GABPB2	ENSG00000143458.11	1	5.75321e-05	0.000690385	12	0.00253408	Yes	Yes
Pituitary	234	SEMA6C	ENSG00000143434.15	1	0.00272185	0.0326622	12	0.0415772	Yes	No
Pituitary	234	TNFAIP8L2	ENSG00000163154.5	1	0.00412597	0.0495116	12	0.0573651	No	No
Pituitary	234	LYSMD1	ENSG00000163155.11	1	2.75658e-05	0.00033079	12	0.00138374	Yes	Yes
Pituitary	234	SCNM1	ENSG00000163156.11	1	0.00226173	0.0271408	12	0.0362588	Yes	No
Pituitary	234	TMOD4	ENSG00000163157.14	1	0.00333958	0.040075	12	0.0486411	Yes	No
Pituitary	234	VPS72	ENSG00000163159.12	1	0.000926613	0.0111194	12	0.0193488	Yes	No
Pituitary	234	PIP5K1A	ENSG00000143398.19	1	0.0130711	0.169924	13	0.172508	No	No
Pituitary	234	PSMD4	ENSG00000159352.15	1	0.00146457	0.0175749	12	0.0266657	Yes	No
Pituitary	234	ZNF687	ENSG00000143373.17	1	0.00327621	0.0425907	13	0.0509787	No	No
Pituitary	234	PI4KB	ENSG00000143393.16	1	0.000702595	0.00913373	13	0.0170089	Yes	No
Pituitary	234	RP11-126K1.9	ENSG00000273481.1	1	0.00942196	0.122485	13	0.126549	No	No
Pituitary	234	RFX5	ENSG00000143390.17	1	0.00152931	0.019881	13	0.0290237	Yes	No
Pituitary	234	SELENBP1	ENSG00000143416.20	1	2.20847e-07	2.65016e-06	12	1.8656e-05	Yes	Yes
Pituitary	234	PSMB4	ENSG00000159377.10	1	0.000739953	0.00887944	12	0.0166971	Yes	No
Pituitary	234	POGZ	ENSG00000143442.21	1	2.90407e-05	0.000377529	13	0.0015452	Yes	Yes
Pituitary	234	CGN	ENSG00000143375.14	1	0.00170574	0.0204689	12	0.0295905	Yes	No
Pituitary	234	TUFT1	ENSG00000143367.15	1	0.000226243	0.00294115	13	0.00773736	Yes	Yes
Pituitary	234	SNX27	ENSG00000143376.12	1	1.83465e-08	2.38504e-07	13	2.03236e-06	Yes	Yes
Pituitary	234	CELF3	ENSG00000159409.14	1	0.00713053	0.0926969	13	0.0980891	No	No
Pituitary	234	RIIAD1	ENSG00000178796.12	1	5.83626e-12	7.58713e-11	13	1.04842e-09	Yes	Yes
Pituitary	234	MRPL9	ENSG00000143436.10	1	0.00121666	0.0158166	13	0.024756	Yes	No
Pituitary	234	OAZ3	ENSG00000143450.16	1	4.22445e-24	5.49179e-23	13	2.48213e-21	Yes	Yes
Pituitary	234	TDRKH	ENSG00000182134.15	1	1.7494e-19	2.27423e-18	13	6.84714e-17	Yes	Yes
Pituitary	234	RP11-98D18.17	ENSG00000269489.1	1	0.00037131	0.00482702	13	0.010887	Yes	No
Pituitary	234	LINGO4	ENSG00000213171.2	1	3.18976e-12	4.14669e-11	13	5.92367e-10	Yes	Yes
Pituitary	234	RORC	ENSG00000143365.17	1	0.000431029	0.00560338	13	0.0120782	Yes	No
Pituitary	234	C2CD4D	ENSG00000225556.1	1	0.00136308	0.01772	13	0.0268196	Yes	No
Pituitary	234	THEM5	ENSG00000196407.11	1	0.00192152	0.0249798	13	0.034129	Yes	No
Pituitary	234	THEM4	ENSG00000159445.12	1	2.41268e-10	3.13648e-09	13	3.51892e-08	Yes	Yes
Pituitary	234	S100A10	ENSG00000197747.8	1	0.00226098	0.0293928	13	0.0383967	Yes	No
Pituitary	234	S100A11	ENSG00000163191.5	1	0.00271723	0.0380412	14	0.0467542	Yes	No
Pituitary	234	TCHH	ENSG00000159450.12	1	0.00197417	0.0276383	14	0.0367173	Yes	No
Pituitary	234	HRNR	ENSG00000197915.5	1	3.6191e-20	5.42865e-19	15	1.72161e-17	Yes	Yes
Pituitary	234	FLG	ENSG00000143631.10	1	9.10008e-18	1.45601e-16	16	3.72379e-15	Yes	Yes
Pituitary	234	FLG2	ENSG00000143520.6	1	0.00279674	0.0447479	16	0.0529912	No	No
Pituitary	234	CRNN	ENSG00000143536.7	1	0.0103351	0.165361	16	0.168028	No	No
Pituitary	234	CRCT1	ENSG00000169509.5	1	0.002046	0.034782	17	0.0436272	Yes	No
Pituitary	234	KPRP	ENSG00000203786.6	1	0.000422698	0.00718587	17	0.0144096	Yes	No
Pituitary	234	IVL	ENSG00000163207.6	1	0.00835068	0.133611	16	0.137246	No	No
Pituitary	234	SPRR1A	ENSG00000169474.4	1	0.000838387	0.0134142	16	0.0221183	Yes	No
Pituitary	234	SPRR3	ENSG00000163209.14	1	0.00690498	0.11048	16	0.115032	No	No
Pituitary	234	SPRR1B	ENSG00000169469.8	1	0.000985123	0.015762	16	0.024699	Yes	No
Pituitary	234	SPRR2D	ENSG00000163216.6	1	0.0113872	0.182194	16	0.184443	No	No
Pituitary	234	SPRR2A	ENSG00000241794.1	1	0.00256329	0.0410126	16	0.04955	Yes	No
Pituitary	234	SPRR2E	ENSG00000203785.8	1	0.0130065	0.208104	16	0.209924	No	No
Pituitary	234	LOR	ENSG00000203782.5	1	0.00104033	0.0166452	16	0.0256375	Yes	No
Pituitary	234	S100A9	ENSG00000163220.10	1	0.00211066	0.0337706	16	0.0426488	Yes	No
Pituitary	234	S100A12	ENSG00000163221.8	1	0.00179701	0.0287521	16	0.0377959	Yes	No
Pituitary	234	S100A8	ENSG00000143546.9	1	0.00455305	0.0728487	16	0.079341	No	No
Pituitary	234	S100A6	ENSG00000197956.9	1	0.00203964	0.0326342	16	0.0415555	Yes	No
Pituitary	234	S100A5	ENSG00000196420.7	1	0.000138113	0.0022098	16	0.00627771	Yes	Yes
Pituitary	234	S100A4	ENSG00000196154.11	1	0.00659085	0.105454	16	0.110191	No	No
Pituitary	234	S100A3	ENSG00000188015.9	1	0.0044288	0.0708608	16	0.0774952	No	No
Pituitary	234	S100A2	ENSG00000196754.10	1	0.000835534	0.0133685	16	0.022066	Yes	No
Pituitary	234	S100A16	ENSG00000188643.10	1	0.0105868	0.169389	16	0.171992	No	No
Pituitary	234	S100A14	ENSG00000189334.8	1	0.00333167	0.0533068	16	0.0609422	No	No
Pituitary	234	S100A13	ENSG00000189171.14	1	1.44919e-05	0.00023187	16	0.00102796	Yes	Yes
Pituitary	234	S100A1	ENSG00000160678.11	1	0.00159743	0.0255589	16	0.0347282	Yes	No
Pituitary	234	CHTOP	ENSG00000160679.12	1	0.00103667	0.0165867	16	0.0255742	Yes	No
Pituitary	234	SNAPIN	ENSG00000143553.10	1	0.00907409	0.136111	15	0.139709	No	No
Pituitary	234	ILF2	ENSG00000143621.16	1	0.00839773	0.125966	15	0.129884	No	No
Pituitary	234	NPR1	ENSG00000169418.9	1	0.0055025	0.0825375	15	0.0884221	No	No
Pituitary	234	INTS3	ENSG00000143624.13	1	0.0119521	0.179281	15	0.181639	No	No
Pituitary	234	SLC27A3	ENSG00000143554.13	1	0.0023657	0.0354855	15	0.0443143	Yes	No
Pituitary	234	GATAD2B	ENSG00000143614.9	1	0.00189551	0.0303281	16	0.0393216	Yes	No
Pituitary	234	DENND4B	ENSG00000198837.9	1	7.01237e-08	1.12198e-06	16	8.4853e-06	Yes	Yes
Pituitary	234	CRTC2	ENSG00000160741.16	1	7.01924e-05	0.00112308	16	0.00373337	Yes	Yes
Pituitary	234	SLC39A1	ENSG00000143570.17	1	0.000724176	0.0115868	16	0.019927	Yes	No
Pituitary	234	CREB3L4	ENSG00000143578.15	1	0.00202423	0.0323877	16	0.0413273	Yes	No
Pituitary	234	JTB	ENSG00000143543.14	1	0.00318048	0.0508876	16	0.0586359	No	No
Pituitary	234	RP11-422P24.11	ENSG00000272654.1	1	0.000448746	0.00717994	16	0.0144038	Yes	No
Pituitary	234	RAB13	ENSG00000143545.8	1	0.00332117	0.0531387	16	0.0607814	No	No
Pituitary	234	RPS27	ENSG00000177954.11	1	0.00345675	0.0553081	16	0.06283	No	No
Pituitary	234	NUP210L	ENSG00000143552.9	1	4.60627e-64	7.37004e-63	16	7.3809e-60	Yes	Yes
Pituitary	234	TPM3	ENSG00000143549.19	1	0.00326131	0.0489197	15	0.0568315	No	No
Pituitary	234	C1orf43	ENSG00000143612.19	1	0.000952576	0.0133361	14	0.0220315	Yes	No
Pituitary	234	UBAP2L	ENSG00000143569.18	1	0.000436297	0.00610816	14	0.0128356	Yes	No
Pituitary	234	HAX1	ENSG00000143575.14	1	0.000313903	0.00439464	14	0.0102176	Yes	No
Pituitary	234	ATP8B2	ENSG00000143515.16	1	0.00118464	0.0154003	13	0.0243223	Yes	No
Pituitary	234	IL6R	ENSG00000160712.12	1	4.35045e-05	0.000522054	12	0.00202026	Yes	Yes
Pituitary	234	SHE	ENSG00000169291.9	1	0.00204189	0.0245027	12	0.0336608	Yes	No
Pituitary	234	TDRD10	ENSG00000163239.12	1	8.70035e-12	1.04404e-10	12	1.42205e-09	Yes	Yes
Pituitary	234	UBE2Q1	ENSG00000160714.9	1	0.00474641	0.0522105	11	0.0598832	No	No
Pituitary	234	CHRNB2	ENSG00000160716.5	1	0.001682	0.018502	11	0.0276512	Yes	No
Pituitary	234	ADAR	ENSG00000160710.15	1	0.00678959	0.0746855	11	0.0810261	No	No
Pituitary	234	KCNN3	ENSG00000143603.18	1	1.32813e-10	1.46094e-09	11	1.7044e-08	Yes	Yes
Pituitary	234	PMVK	ENSG00000163344.5	1	0.000205048	0.00225553	11	0.00637432	Yes	Yes
Pituitary	234	RP11-307C12.13	ENSG00000270361.1	1	0.00118651	0.0118651	10	0.0202903	Yes	No
Pituitary	234	PBXIP1	ENSG00000163346.16	1	0.000261732	0.00261732	10	0.00712072	Yes	Yes
Pituitary	234	PYGO2	ENSG00000163348.3	1	0.000837706	0.00921477	11	0.0171162	Yes	No
Pituitary	234	SHC1	ENSG00000160691.18	1	0.00686897	0.0755587	11	0.0818288	No	No
Pituitary	234	CKS1B	ENSG00000173207.12	1	0.0117983	0.117983	10	0.122243	No	No
Pituitary	234	FLAD1	ENSG00000160688.18	1	0.0019532	0.019532	10	0.0286881	Yes	No
Pituitary	234	LENEP	ENSG00000163352.5	1	0.0068922	0.068922	10	0.0756951	No	No
Pituitary	234	ZBTB7B	ENSG00000160685.13	1	0.00140085	0.0154093	11	0.0243287	Yes	No
Pituitary	234	DCST2	ENSG00000163354.14	1	2.83529e-12	3.11882e-11	11	4.50949e-10	Yes	Yes
Pituitary	234	DCST1	ENSG00000163357.10	1	0.00803735	0.0884109	11	0.0939718	No	No
Pituitary	234	ADAM15	ENSG00000143537.13	1	1.05978e-07	1.16575e-06	11	8.77797e-06	Yes	Yes
Pituitary	234	EFNA4	ENSG00000243364.7	1	9.4849e-06	9.4849e-05	10	0.000472581	Yes	Yes
Pituitary	234	EFNA3	ENSG00000143590.13	1	0.00050711	0.0050711	10	0.0112633	Yes	No
Pituitary	234	EFNA1	ENSG00000169242.11	1	0.00105792	0.0116372	11	0.0199938	Yes	No
Pituitary	234	SLC50A1	ENSG00000169241.17	1	0.000475644	0.00523209	11	0.0115122	Yes	No
Pituitary	234	DPM3	ENSG00000179085.7	1	0.000947782	0.0104256	11	0.0185682	Yes	No
Pituitary	234	KRTCAP2	ENSG00000163463.11	1	0.000895521	0.00985073	11	0.0178855	Yes	No
Pituitary	234	TRIM46	ENSG00000163462.17	1	0.00324097	0.0356506	11	0.0444797	Yes	No
Pituitary	234	MUC1	ENSG00000185499.16	1	0.000659099	0.00725009	11	0.0144987	Yes	No
Pituitary	234	THBS3	ENSG00000169231.13	1	9.68091e-07	1.0649e-05	11	6.57887e-05	Yes	Yes
Pituitary	234	MTX1	ENSG00000173171.14	1	0.00352889	0.0388178	11	0.0475092	Yes	No
Pituitary	234	GBA	ENSG00000177628.15	1	5.65914e-06	6.22506e-05	11	0.000325413	Yes	Yes
Pituitary	234	FAM189B	ENSG00000160767.20	1	0.00825237	0.090776	11	0.0962727	No	No
Pituitary	234	SCAMP3	ENSG00000116521.10	1	0.00771721	0.0848893	11	0.0906083	No	No
Pituitary	234	CLK2	ENSG00000176444.18	1	0.000247251	0.00271976	11	0.00731771	Yes	Yes
Pituitary	234	HCN3	ENSG00000143630.9	1	0.00477243	0.0524967	11	0.0601534	No	No
Pituitary	234	FDPS	ENSG00000160752.14	1	0.00306421	0.0337063	11	0.0425843	Yes	No
Pituitary	234	RUSC1	ENSG00000160753.15	1	0.0077165	0.0848815	11	0.0906081	No	No
Pituitary	234	ASH1L	ENSG00000116539.12	1	0.000427551	0.00513061	12	0.0113539	Yes	No
Pituitary	234	MSTO1	ENSG00000125459.14	1	0.00566887	0.0566887	10	0.0641647	No	No
Pituitary	234	YY1AP1	ENSG00000163374.19	1	0.0123153	0.123153	10	0.127197	No	No
Pituitary	234	DAP3	ENSG00000132676.15	1	0.000996386	0.00996386	10	0.0180025	Yes	No
Pituitary	234	GON4L	ENSG00000116580.18	1	4.99131e-05	0.000499131	10	0.001949	Yes	Yes
Pituitary	234	SYT11	ENSG00000132718.8	1	0.0119862	0.107876	9	0.11253	No	No
Pituitary	234	RIT1	ENSG00000143622.10	1	6.36941e-09	5.73247e-08	9	5.30791e-07	Yes	Yes
Pituitary	234	KIAA0907	ENSG00000132680.10	1	0.0018314	0.0164826	9	0.0254612	Yes	No
Pituitary	234	ARHGEF2	ENSG00000116584.17	1	0.00508934	0.0508934	10	0.0586359	No	No
Pituitary	234	SSR2	ENSG00000163479.13	1	0.000868161	0.00868161	10	0.0164225	Yes	No
Pituitary	234	UBQLN4	ENSG00000160803.7	1	0.0066989	0.066989	10	0.0738766	No	No
Pituitary	234	LAMTOR2	ENSG00000116586.11	1	0.000150178	0.00150178	10	0.00471939	Yes	Yes
Pituitary	234	RAB25	ENSG00000132698.14	1	0.00791675	0.0791675	10	0.0852615	No	No
Pituitary	234	MEX3A	ENSG00000254726.2	1	0.00872009	0.0872009	10	0.0928568	No	No
Pituitary	234	LMNA	ENSG00000160789.19	1	0.00475116	0.0522628	11	0.0599323	No	No
Pituitary	234	SEMA4A	ENSG00000196189.12	1	5.26936e-07	5.26936e-06	10	3.49219e-05	Yes	Yes
Pituitary	234	SLC25A44	ENSG00000160785.13	1	0.000210494	0.00231543	11	0.0065011	Yes	Yes
Pituitary	234	PMF1	ENSG00000160783.19	1	0.00341419	0.0375561	11	0.0463075	Yes	No
Pituitary	234	BGLAP	ENSG00000242252.1	1	3.27834e-05	0.000360617	11	0.00148653	Yes	Yes
Pituitary	234	PAQR6	ENSG00000160781.15	1	1.28741e-15	1.41615e-14	11	2.93534e-13	Yes	Yes
Pituitary	234	SMG5	ENSG00000198952.8	1	1.12973e-09	1.2427e-08	11	1.27748e-07	Yes	Yes
Pituitary	234	TMEM79	ENSG00000163472.18	1	0.000913347	0.0100468	11	0.018105	Yes	No
Pituitary	234	GLMP	ENSG00000198715.11	1	0.00115102	0.0126613	11	0.0212675	Yes	No
Pituitary	234	CCT3	ENSG00000163468.14	1	0.000191161	0.00229394	12	0.00645887	Yes	Yes
Pituitary	234	TSACC	ENSG00000163467.11	1	5.40818e-05	0.000648981	12	0.00240999	Yes	Yes
Pituitary	234	RHBG	ENSG00000132677.12	1	0.000451089	0.00586416	13	0.0124674	Yes	No
Pituitary	234	C1orf61	ENSG00000125462.16	1	0.000517609	0.00672892	13	0.0137734	Yes	No
Pituitary	234	RP11-98G7.1	ENSG00000236947.5	1	0.00441797	0.0574335	13	0.0648573	No	No
Pituitary	234	MEF2D	ENSG00000116604.17	1	5.28632e-05	0.000740085	14	0.0026798	Yes	Yes
Pituitary	234	RP11-284F21.8	ENSG00000260460.1	1	0.00197229	0.027612	14	0.0367034	Yes	No
Pituitary	234	IQGAP3	ENSG00000183856.10	1	0.00355358	0.0497502	14	0.057591	No	No
Pituitary	234	TTC24	ENSG00000187862.11	1	0.00236145	0.0330603	14	0.0419325	Yes	No
Pituitary	234	NAXE	ENSG00000163382.11	1	6.76141e-13	9.46597e-12	14	1.45845e-10	Yes	Yes
Pituitary	234	GPATCH4	ENSG00000160818.16	1	0.0107005	0.149807	14	0.15295	No	No
Pituitary	234	RP11-284F21.11	ENSG00000272971.1	1	0.00435867	0.0610214	14	0.0682447	No	No
Pituitary	234	HAPLN2	ENSG00000132702.12	1	0.000107447	0.00161171	15	0.00498174	Yes	Yes
Pituitary	234	RP11-284F21.9	ENSG00000272068.1	1	7.57332e-06	0.0001136	15	0.000553966	Yes	Yes
Pituitary	234	BCAN	ENSG00000132692.18	1	4.08551e-13	6.12827e-12	15	9.65304e-11	Yes	Yes
Pituitary	234	NES	ENSG00000132688.10	1	0.000577282	0.00865924	15	0.0163948	Yes	No
Pituitary	234	CRABP2	ENSG00000143320.8	1	0.00223403	0.0335105	15	0.0423651	Yes	No
Pituitary	234	ISG20L2	ENSG00000143319.16	1	0.00633744	0.101399	16	0.106298	No	No
Pituitary	234	RRNAD1	ENSG00000143303.11	1	9.73061e-05	0.0015569	16	0.00485411	Yes	Yes
Pituitary	234	MRPL24	ENSG00000143314.12	1	0.00290469	0.046475	16	0.0546252	No	No
Pituitary	234	HDGF	ENSG00000143321.18	1	2.48576e-05	0.000397721	16	0.00161602	Yes	Yes
Pituitary	234	PRCC	ENSG00000143294.14	1	0.0032408	0.0518528	16	0.0595447	No	No
Pituitary	234	SH2D2A	ENSG00000027869.11	1	0.00142729	0.0228367	16	0.0320478	Yes	No
Pituitary	234	NTRK1	ENSG00000198400.11	1	0.000161865	0.00258983	16	0.00706717	Yes	Yes
Pituitary	234	INSRR	ENSG00000027644.4	1	0.000153235	0.00245175	16	0.0067887	Yes	Yes
Pituitary	234	PEAR1	ENSG00000187800.13	1	0.00256115	0.0409783	16	0.0495196	Yes	No
Pituitary	234	LRRC71	ENSG00000160838.13	1	0.000961051	0.0153768	16	0.0242995	Yes	No
Pituitary	234	ARHGEF11	ENSG00000132694.18	1	0.00031036	0.00527611	17	0.0115875	Yes	No
Pituitary	234	ETV3L	ENSG00000253831.1	1	0.00198879	0.0338095	17	0.0426836	Yes	No
Pituitary	234	ETV3	ENSG00000117036.11	1	0.00107247	0.0193044	18	0.0284704	Yes	No
Pituitary	234	FCRL5	ENSG00000143297.18	1	0.000558596	0.0111719	20	0.0194065	Yes	No
Pituitary	234	FCRL3	ENSG00000160856.20	1	6.33339e-05	0.00133001	21	0.00427274	Yes	Yes
Pituitary	234	FCRL2	ENSG00000132704.15	1	0.0068594	0.150907	22	0.153998	No	No
Pituitary	234	FCRL1	ENSG00000163534.14	1	0.00640108	0.140824	22	0.144281	No	No
Pituitary	234	KIRREL	ENSG00000183853.17	1	0.00246671	0.0592011	24	0.0665767	No	No
Pituitary	234	CD1D	ENSG00000158473.6	1	0.00193073	0.0424761	22	0.05089	No	No
Pituitary	234	CD1C	ENSG00000158481.12	1	0.000198177	0.0043599	22	0.0101679	Yes	No
Pituitary	234	CD1E	ENSG00000158488.15	1	0.00134504	0.0282458	21	0.0372852	Yes	No
Pituitary	234	MNDA	ENSG00000163563.7	1	0.000830352	0.0174374	21	0.0265163	Yes	No
Pituitary	234	PYHIN1	ENSG00000163564.14	1	0.00257386	0.0540511	21	0.0616375	No	No
Pituitary	234	IFI16	ENSG00000163565.18	1	0.00106763	0.0234879	22	0.0327161	Yes	No
Pituitary	234	AIM2	ENSG00000163568.14	1	4.32338e-34	9.51143e-33	22	9.78289e-31	Yes	Yes
Pituitary	234	CADM3	ENSG00000162706.12	1	0.000103081	0.00226779	22	0.00640324	Yes	Yes
Pituitary	234	ACKR1	ENSG00000213088.9	1	0.00216178	0.0453974	21	0.0536243	No	No
Pituitary	234	FCER1A	ENSG00000179639.10	1	0.000366055	0.00732111	20	0.0145962	Yes	No
Pituitary	234	APCS	ENSG00000132703.3	1	0.00444254	0.0799656	18	0.0860042	No	No
Pituitary	234	CRP	ENSG00000132693.12	1	0.000159232	0.0030254	19	0.00788486	Yes	Yes
Pituitary	234	DUSP23	ENSG00000158716.8	1	0.000176017	0.00316831	18	0.00815676	Yes	Yes
Pituitary	234	FCRL6	ENSG00000181036.13	1	3.26742e-05	0.000588136	18	0.00222353	Yes	Yes
Pituitary	234	SLAMF8	ENSG00000158714.10	1	1.14458e-26	2.06025e-25	18	1.16328e-23	Yes	Yes
Pituitary	234	C1orf204	ENSG00000188004.9	1	1.72279e-07	3.10102e-06	18	2.15116e-05	Yes	Yes
Pituitary	234	VSIG8	ENSG00000243284.1	1	2.94737e-25	5.30527e-24	18	2.6706e-22	Yes	Yes
Pituitary	234	CFAP45	ENSG00000213085.9	1	0.00287469	0.0517445	18	0.0594382	No	No
Pituitary	234	TAGLN2	ENSG00000158710.14	1	0.000279062	0.00474405	17	0.0107633	Yes	No
Pituitary	234	IGSF9	ENSG00000085552.16	1	0.000109687	0.00186468	17	0.00553095	Yes	Yes
Pituitary	234	LINC01133	ENSG00000224259.6	1	0.00134531	0.0228702	17	0.0320783	Yes	No
Pituitary	234	KCNJ10	ENSG00000177807.8	1	0.00097045	0.0174681	18	0.0265524	Yes	No
Pituitary	234	PIGM	ENSG00000143315.6	1	0.00115351	0.0196097	17	0.028769	Yes	No
Pituitary	234	KCNJ9	ENSG00000162728.4	1	0.00306394	0.052087	17	0.0597595	No	No
Pituitary	234	IGSF8	ENSG00000162729.13	1	1.52747e-14	2.5967e-13	17	4.7147e-12	Yes	Yes
Pituitary	234	ATP1A2	ENSG00000018625.14	1	0.00210741	0.0358259	17	0.044637	Yes	No
Pituitary	234	ATP1A4	ENSG00000132681.16	1	0.0060571	0.102971	17	0.107762	No	No
Pituitary	234	CASQ1	ENSG00000143318.12	1	0.00022154	0.00376618	17	0.00920524	Yes	Yes
Pituitary	234	PEA15	ENSG00000162734.12	1	0.00153359	0.0260711	17	0.0352663	Yes	No
Pituitary	234	DCAF8	ENSG00000132716.18	1	6.30551e-06	0.000107194	17	0.000526777	Yes	Yes
Pituitary	234	PEX19	ENSG00000162735.18	1	0.000292854	0.00497852	17	0.0111318	Yes	No
Pituitary	234	COPA	ENSG00000122218.14	1	1.66396e-05	0.000299513	18	0.00127298	Yes	Yes
Pituitary	234	NCSTN	ENSG00000162736.15	1	0.00170406	0.0306731	18	0.0396824	Yes	No
Pituitary	234	NHLH1	ENSG00000171786.5	1	0.00259434	0.0466981	18	0.05485	No	No
Pituitary	234	VANGL2	ENSG00000162738.5	1	0.000461228	0.00830211	18	0.0159237	Yes	No
Pituitary	234	SLAMF6	ENSG00000162739.13	1	0.000638453	0.0114922	18	0.0198001	Yes	No
Pituitary	234	CD84	ENSG00000066294.14	1	4.44369e-06	7.55427e-05	17	0.000387029	Yes	Yes
Pituitary	234	SLAMF1	ENSG00000117090.14	1	0.00476163	0.0857094	18	0.0914067	No	No
Pituitary	234	CD48	ENSG00000117091.9	1	0.000785726	0.0141431	18	0.0229111	Yes	No
Pituitary	234	SLAMF7	ENSG00000026751.16	1	0.00758381	0.136509	18	0.140094	No	No
Pituitary	234	LY9	ENSG00000122224.17	1	0.00272935	0.0491283	18	0.0570217	No	No
Pituitary	234	CD244	ENSG00000122223.12	1	0.00064414	0.0115945	18	0.0199349	Yes	No
Pituitary	234	ITLN1	ENSG00000179914.4	1	9.37803e-07	1.68804e-05	18	0.000100156	Yes	Yes
Pituitary	234	F11R	ENSG00000158769.17	1	5.01276e-07	9.02297e-06	18	5.67192e-05	Yes	Yes
Pituitary	234	TSTD1	ENSG00000215845.10	1	0.000212351	0.00382231	18	0.00929469	Yes	Yes
Pituitary	234	USF1	ENSG00000158773.14	1	0.00363084	0.0653552	18	0.0722801	No	No
Pituitary	234	ARHGAP30	ENSG00000186517.13	1	0.000699059	0.0125831	18	0.0211792	Yes	No
Pituitary	234	NECTIN4	ENSG00000143217.8	1	0.00213389	0.03841	18	0.0471161	Yes	No
Pituitary	234	KLHDC9	ENSG00000162755.13	1	0.00103684	0.0186632	18	0.0278179	Yes	No
Pituitary	234	PFDN2	ENSG00000143256.4	1	7.25751e-05	0.00130635	18	0.00420871	Yes	Yes
Pituitary	234	NIT1	ENSG00000158793.13	1	0.00462754	0.0832957	18	0.0891223	No	No
Pituitary	234	DEDD	ENSG00000158796.16	1	0.00208955	0.037612	18	0.0463644	Yes	No
Pituitary	234	UFC1	ENSG00000143222.11	1	0.000446149	0.00803068	18	0.0155593	Yes	No
Pituitary	234	USP21	ENSG00000143258.15	1	0.00366149	0.0659068	18	0.0728181	No	No
Pituitary	234	PPOX	ENSG00000143224.17	1	0.000155148	0.00279266	18	0.00745814	Yes	Yes
Pituitary	234	B4GALT3	ENSG00000158850.14	1	0.0027578	0.0496404	18	0.0574968	No	No
Pituitary	234	ADAMTS4	ENSG00000158859.9	1	0.00526965	0.0948537	18	0.100071	No	No
Pituitary	234	NDUFS2	ENSG00000158864.12	1	3.03425e-06	5.46164e-05	18	0.000289967	Yes	Yes
Pituitary	234	FCER1G	ENSG00000158869.10	1	7.3928e-06	0.00013307	18	0.000639087	Yes	Yes
Pituitary	234	APOA2	ENSG00000158874.11	1	0.00330736	0.0595325	18	0.0668783	No	No
Pituitary	234	TOMM40L	ENSG00000158882.14	1	0.00556624	0.100192	18	0.105138	No	No
Pituitary	234	NR1I3	ENSG00000143257.11	1	0.00276938	0.0498488	18	0.0576715	No	No
Pituitary	234	PCP4L1	ENSG00000248485.1	1	0.00171103	0.0307985	18	0.0398013	Yes	No
Pituitary	234	MPZ	ENSG00000158887.15	1	0.000613874	0.0110497	18	0.0192703	Yes	No
Pituitary	234	SDHC	ENSG00000143252.14	1	1.73363e-09	3.29389e-08	19	3.15908e-07	Yes	Yes
Pituitary	234	RP11-122G18.12	ENSG00000283696.1	1	0.000130675	0.00248283	19	0.00684334	Yes	Yes
Pituitary	234	RP11-122G18.11	ENSG00000283317.1	1	5.61931e-11	1.06767e-09	19	1.27851e-08	Yes	Yes
Pituitary	234	FCGR2A	ENSG00000143226.13	1	4.4879e-05	0.000897581	20	0.00312748	Yes	Yes
Pituitary	234	HSPA6	ENSG00000173110.7	1	0.000248002	0.00471204	19	0.010707	Yes	No
Pituitary	234	FCGR3A	ENSG00000203747.10	1	8.90061e-05	0.00169112	19	0.00514445	Yes	Yes
Pituitary	234	FCGR3B	ENSG00000162747.9	1	3.09805e-05	0.000588629	19	0.00222496	Yes	Yes
Pituitary	234	FCGR2B	ENSG00000072694.20	1	3.04566e-05	0.000578675	19	0.00219913	Yes	Yes
Pituitary	234	FCRLB	ENSG00000162746.14	1	6.46494e-13	1.22834e-11	19	1.86089e-10	Yes	Yes
Pituitary	234	DUSP12	ENSG00000081721.11	1	0.000225326	0.00428119	19	0.0100509	Yes	No
Pituitary	234	ATF6	ENSG00000118217.5	1	0.000101025	0.00212152	21	0.0061007	Yes	Yes
Pituitary	234	OLFML2B	ENSG00000162745.10	1	0.000107071	0.00203436	19	0.00590448	Yes	Yes
Pituitary	234	NOS1AP	ENSG00000198929.12	1	0.00171213	0.0376669	22	0.0464015	Yes	No
Pituitary	234	SPATA46	ENSG00000171722.12	1	0.00340867	0.0647648	19	0.0717188	No	No
Pituitary	234	C1orf226	ENSG00000239887.4	1	0.000362521	0.0068879	19	0.0139954	Yes	No
Pituitary	234	SH2D1B	ENSG00000198574.5	1	0.000248491	0.00496981	20	0.0111162	Yes	No
Pituitary	234	UHMK1	ENSG00000152332.15	1	7.21197e-05	0.00151451	21	0.00474764	Yes	Yes
Pituitary	234	UAP1	ENSG00000117143.13	1	3.43202e-05	0.000720724	21	0.00262568	Yes	Yes
Pituitary	234	DDR2	ENSG00000162733.16	1	0.0019951	0.0438921	22	0.0522118	No	No
Pituitary	234	HSD17B7	ENSG00000132196.13	1	1.2801e-07	2.5602e-06	20	1.80495e-05	Yes	Yes
Pituitary	234	CCDC190	ENSG00000185860.13	1	0.00207641	0.0415282	20	0.0499905	Yes	No
Pituitary	234	RGS4	ENSG00000117152.13	1	0.00058397	0.0116794	20	0.0200501	Yes	No
Pituitary	234	RGS5	ENSG00000143248.12	1	0.00060435	0.0126914	21	0.0212936	Yes	No
Pituitary	234	RGS5	ENSG00000232995.7	1	3.68882e-12	7.74651e-11	21	1.06812e-09	Yes	Yes
Pituitary	234	NUF2	ENSG00000143228.12	1	0.000189398	0.00397737	21	0.00957386	Yes	Yes
Pituitary	234	PBX1	ENSG00000185630.18	1	0.00132572	0.0291658	22	0.0382078	Yes	No
Pituitary	234	LMX1A	ENSG00000162761.14	1	0.000728004	0.0138321	19	0.0225687	Yes	No
Pituitary	234	RXRG	ENSG00000143171.12	1	3.10117e-05	0.000558211	18	0.00213357	Yes	Yes
Pituitary	234	LRRC52	ENSG00000162763.3	1	0.00251838	0.0478493	19	0.0558918	No	No
Pituitary	234	RP11-306I1.2	ENSG00000236206.1	1	2.47127e-10	4.69542e-09	19	5.14064e-08	Yes	Yes
Pituitary	234	MGST3	ENSG00000143198.12	1	2.19635e-05	0.000439269	20	0.00176199	Yes	Yes
Pituitary	234	ALDH9A1	ENSG00000143149.12	1	2.44384e-05	0.000488767	20	0.0019191	Yes	Yes
Pituitary	234	RP11-466F5.10	ENSG00000273365.1	1	0.000101534	0.00203069	20	0.00589791	Yes	Yes
Pituitary	234	TMCO1	ENSG00000143183.16	1	0.000773966	0.0162533	21	0.0251847	Yes	No
Pituitary	234	UCK2	ENSG00000143179.14	1	0.00553112	0.116154	21	0.120491	No	No
Pituitary	234	FAM78B	ENSG00000188859.6	1	0.000407428	0.00896341	22	0.0168019	Yes	No
Pituitary	234	POGK	ENSG00000143157.11	1	0.00255928	0.0486263	19	0.0565702	No	No
Pituitary	234	TADA1	ENSG00000152382.5	1	0.000333037	0.0063277	19	0.0131675	Yes	No
Pituitary	234	ILDR2	ENSG00000143195.12	1	0.00117723	0.0235445	20	0.0327681	Yes	No
Pituitary	234	MAEL	ENSG00000143194.12	1	6.82522e-13	1.29679e-11	19	1.95836e-10	Yes	Yes
Pituitary	234	GPA33	ENSG00000143167.11	1	9.86247e-05	0.00187387	19	0.00554784	Yes	Yes
Pituitary	234	DUSP27	ENSG00000198842.9	1	0.0010619	0.0201761	19	0.0293215	Yes	No
Pituitary	234	RP11-277B15.3	ENSG00000272205.1	1	0.00117968	0.0224139	19	0.0316342	Yes	No
Pituitary	234	POU2F1	ENSG00000143190.21	1	0.00105429	0.0210858	20	0.0302534	Yes	No
Pituitary	234	CD247	ENSG00000198821.10	1	0.00073713	0.0140055	19	0.022756	Yes	No
Pituitary	234	RP11-104L21.3	ENSG00000273160.1	1	0.00129747	0.0233545	18	0.0325735	Yes	No
Pituitary	234	CREG1	ENSG00000143162.7	1	1.61359e-07	3.06582e-06	19	2.13062e-05	Yes	Yes
Pituitary	234	RCSD1	ENSG00000198771.10	1	0.000239156	0.00454396	19	0.010442	Yes	No
Pituitary	234	MPZL1	ENSG00000197965.11	1	9.91123e-05	0.00178402	18	0.00535685	Yes	Yes
Pituitary	234	ADCY10	ENSG00000143199.17	1	0.00020034	0.00360612	18	0.00892189	Yes	Yes
Pituitary	234	MPC2	ENSG00000143158.10	1	6.00383e-06	0.000108069	18	0.000530667	Yes	Yes
Pituitary	234	DCAF6	ENSG00000143164.15	1	0.00234665	0.0445864	19	0.0528361	No	No
Pituitary	234	GPR161	ENSG00000143147.14	1	7.44678e-05	0.00141489	19	0.00450209	Yes	Yes
Pituitary	234	TIPRL	ENSG00000143155.12	1	0.000144004	0.00273608	19	0.00735017	Yes	Yes
Pituitary	234	SFT2D2	ENSG00000213064.9	1	0.000248486	0.00472123	19	0.0107241	Yes	No
Pituitary	234	TBX19	ENSG00000143178.12	1	2.19819e-05	0.000417656	19	0.00168837	Yes	Yes
Pituitary	234	XCL2	ENSG00000143185.3	1	3.05717e-06	6.11433e-05	20	0.000320241	Yes	Yes
Pituitary	234	XCL1	ENSG00000143184.4	1	3.47447e-08	6.94894e-07	20	5.43239e-06	Yes	Yes
Pituitary	234	DPT	ENSG00000143196.4	1	0.000101507	0.00203015	20	0.00589765	Yes	Yes
Pituitary	234	LINC00626	ENSG00000225826.1	1	0.000738727	0.0155133	21	0.0244238	Yes	No
Pituitary	234	ATP1B1	ENSG00000143153.12	1	2.12437e-08	4.67361e-07	22	3.76979e-06	Yes	Yes
Pituitary	234	NME7	ENSG00000143156.13	1	6.2457e-25	1.56143e-23	25	7.31793e-22	Yes	Yes
Pituitary	234	BLZF1	ENSG00000117475.13	1	0.00049894	0.0114756	23	0.019777	Yes	No
Pituitary	234	CCDC181	ENSG00000117477.12	1	4.94849e-08	1.13815e-06	23	8.59396e-06	Yes	Yes
Pituitary	234	SLC19A2	ENSG00000117479.12	1	0.00404939	0.093136	23	0.098477	No	No
Pituitary	234	RP1-206D15.6	ENSG00000213062.4	1	0.000786865	0.0180979	23	0.0272083	Yes	No
Pituitary	234	F5	ENSG00000198734.10	1	0.00306134	0.0704108	23	0.077074	No	No
Pituitary	234	SELP	ENSG00000174175.16	1	0.00574791	0.132202	23	0.135858	No	No
Pituitary	234	C1orf112	ENSG00000000460.16	1	2.15369e-09	5.16886e-08	24	4.82841e-07	Yes	Yes
Pituitary	234	SELL	ENSG00000188404.8	1	0.00772977	0.170055	22	0.172631	No	No
Pituitary	234	SELE	ENSG00000007908.15	1	0.000199982	0.00439959	22	0.0102267	Yes	No
Pituitary	234	METTL18	ENSG00000171806.11	1	6.79993e-12	1.42798e-10	21	1.91485e-09	Yes	Yes
Pituitary	234	SCYL3	ENSG00000000457.13	1	5.7673e-06	0.000126881	22	0.000612385	Yes	Yes
Pituitary	234	KIFAP3	ENSG00000075945.12	1	0.00198536	0.0476486	24	0.0557326	No	No
Pituitary	234	GORAB	ENSG00000120370.12	1	2.52634e-07	5.81059e-06	23	3.81518e-05	Yes	Yes
Pituitary	234	PRRX1	ENSG00000116132.11	1	0.000332908	0.00765688	23	0.0150574	Yes	No
Pituitary	234	RP1-79C4.4	ENSG00000271811.1	1	3.09294e-05	0.000680448	22	0.00250582	Yes	Yes
Pituitary	234	FMO3	ENSG00000007933.12	1	4.75269e-25	9.98066e-24	21	4.78368e-22	Yes	Yes
Pituitary	234	FMO2	ENSG00000094963.13	1	2.44475e-05	0.000513397	21	0.00199435	Yes	Yes
Pituitary	234	FMO1	ENSG00000010932.16	1	2.24874e-06	4.72236e-05	21	0.000254841	Yes	Yes
Pituitary	234	FMO4	ENSG00000076258.9	1	8.43753e-09	1.77188e-07	21	1.54233e-06	Yes	Yes
Pituitary	234	PRRC2C	ENSG00000117523.15	1	0.00108329	0.022749	21	0.0319672	Yes	No
Pituitary	234	MYOC	ENSG00000034971.16	1	0.000252958	0.00505916	20	0.0112447	Yes	No
Pituitary	234	VAMP4	ENSG00000117533.14	1	8.42787e-05	0.00168557	20	0.00513514	Yes	Yes
Pituitary	234	METTL13	ENSG00000010165.19	1	0.00245263	0.0490526	20	0.0569685	No	No
Pituitary	234	DNM3	ENSG00000197959.13	1	0.00155008	0.0372019	24	0.045969	Yes	No
Pituitary	234	PIGC	ENSG00000135845.9	1	0.0011574	0.0208332	18	0.0299656	Yes	No
Pituitary	234	SUCO	ENSG00000094975.13	1	0.0004117	0.0069989	17	0.0141676	Yes	No
Pituitary	234	FASLG	ENSG00000117560.7	1	0.000329446	0.00527114	16	0.0115806	Yes	No
Pituitary	234	TNFSF18	ENSG00000120337.8	1	0.00126346	0.0176885	14	0.0267804	Yes	No
Pituitary	234	TNFSF4	ENSG00000117586.10	1	0.000901492	0.0126209	14	0.0212222	Yes	No
Pituitary	234	PRDX6	ENSG00000117592.8	1	0.00784886	0.0941863	12	0.0994549	No	No
Pituitary	234	SLC9C2	ENSG00000162753.11	1	4.01954e-27	5.22541e-26	13	3.08786e-24	Yes	Yes
Pituitary	234	ANKRD45	ENSG00000183831.6	1	0.00971675	0.126318	13	0.130205	No	No
Pituitary	234	KLHL20	ENSG00000076321.10	1	0.000324984	0.00422479	13	0.00996151	Yes	Yes
Pituitary	234	CENPL	ENSG00000120334.15	1	0.00224346	0.0269215	12	0.0360292	Yes	No
Pituitary	234	DARS2	ENSG00000117593.9	1	1.17544e-06	1.41053e-05	12	8.53373e-05	Yes	Yes
Pituitary	234	ZBTB37	ENSG00000185278.15	1	0.0002816	0.0033792	12	0.00854251	Yes	Yes
Pituitary	234	SERPINC1	ENSG00000117601.13	1	3.66758e-09	4.40109e-08	12	4.14779e-07	Yes	Yes
Pituitary	234	RC3H1	ENSG00000135870.11	1	0.00183069	0.0237989	13	0.0329929	Yes	No
Pituitary	234	RP11-160H22.5	ENSG00000227373.5	1	6.39859e-07	8.31816e-06	13	5.26891e-05	Yes	Yes
Pituitary	234	RABGAP1L	ENSG00000152061.23	1	3.6024e-05	0.000756504	21	0.00272835	Yes	Yes
Pituitary	234	GPR52	ENSG00000203737.3	1	0.0100228	0.14032	14	0.143788	No	No
Pituitary	234	CACYBP	ENSG00000116161.17	1	0.000587774	0.00940438	16	0.0173566	Yes	No
Pituitary	234	MRPS14	ENSG00000120333.4	1	0.000287557	0.00460091	16	0.0105287	Yes	No
Pituitary	234	TNN	ENSG00000120332.15	1	5.61007e-16	9.53713e-15	17	2.01189e-13	Yes	Yes
Pituitary	234	KIAA0040	ENSG00000235750.9	1	0.00108056	0.017289	16	0.0263431	Yes	No
Pituitary	234	TNR	ENSG00000116147.16	1	0.00203944	0.0407889	20	0.0493362	Yes	No
Pituitary	234	RP11-318C24.2	ENSG00000227740.1	1	0.0001769	0.0030073	17	0.00784521	Yes	Yes
Pituitary	234	RFWD2	ENSG00000143207.19	1	0.0003664	0.00696161	19	0.0141071	Yes	No
Pituitary	234	PAPPA2	ENSG00000116183.10	1	0.000535649	0.0101773	19	0.0182762	Yes	No
Pituitary	234	ASTN1	ENSG00000152092.15	1	2.1272e-05	0.000404168	19	0.00163942	Yes	Yes
Pituitary	234	BRINP2	ENSG00000198797.6	1	0.00107049	0.0181983	17	0.0273198	Yes	No
Pituitary	234	SEC16B	ENSG00000120341.18	1	3.17333e-15	5.07733e-14	16	9.95994e-13	Yes	Yes
Pituitary	234	RASAL2-AS1	ENSG00000224687.1	1	0.00262652	0.0420243	16	0.0504559	No	No
Pituitary	234	RASAL2	ENSG00000075391.16	1	0.000460125	0.00966263	21	0.0176772	Yes	No
Pituitary	234	C1orf220	ENSG00000213057.5	1	7.42593e-07	1.41093e-05	19	8.53373e-05	Yes	Yes
Pituitary	234	RP5-1098D14.1	ENSG00000273384.1	1	0.000104033	0.00197662	19	0.00577123	Yes	Yes
Pituitary	234	RALGPS2	ENSG00000116191.17	1	6.70397e-08	1.40783e-06	21	1.04032e-05	Yes	Yes
Pituitary	234	ANGPTL1	ENSG00000116194.12	1	0.00550788	0.110158	20	0.114747	No	No
Pituitary	234	FAM20B	ENSG00000116199.11	1	5.4709e-10	1.03947e-08	19	1.08378e-07	Yes	Yes
Pituitary	234	TOR3A	ENSG00000186283.13	1	0.000144795	0.00275111	19	0.00737504	Yes	Yes
Pituitary	234	ABL2	ENSG00000143322.19	1	0.00202393	0.0404786	20	0.049043	Yes	No
Pituitary	234	SOAT1	ENSG00000057252.12	1	0.000607228	0.0121446	20	0.0206493	Yes	No
Pituitary	234	AXDND1	ENSG00000162779.21	1	2.42078e-31	5.32573e-30	22	4.60627e-28	Yes	Yes
Pituitary	234	NPHS2	ENSG00000116218.12	1	0.00525929	0.110445	21	0.115008	No	No
Pituitary	234	TDRD5	ENSG00000162782.15	1	6.9147e-52	1.52123e-50	22	6.73163e-48	Yes	Yes
Pituitary	234	RP11-12M5.1	ENSG00000243062.5	1	0.0015763	0.0331023	21	0.041976	Yes	No
Pituitary	234	FAM163A	ENSG00000143340.6	1	0.00657422	0.138059	21	0.141616	No	No
Pituitary	234	TOR1AIP2	ENSG00000169905.12	1	0.00150411	0.0315863	21	0.0405851	Yes	No
Pituitary	234	RP11-533E19.7	ENSG00000272906.1	1	0.00591637	0.124244	21	0.128226	No	No
Pituitary	234	TOR1AIP1	ENSG00000143337.18	1	0.00106827	0.0224338	21	0.0316551	Yes	No
Pituitary	234	RP11-533E19.5	ENSG00000260360.1	1	0.00218493	0.0458836	21	0.054087	No	No
Pituitary	234	CEP350	ENSG00000135837.15	1	0.000816	0.017952	22	0.0270715	Yes	No
Pituitary	234	QSOX1	ENSG00000116260.16	1	0.0013333	0.0279992	21	0.0370376	Yes	No
Pituitary	234	LHX4	ENSG00000121454.5	1	6.22515e-05	0.00136953	22	0.00437975	Yes	Yes
Pituitary	234	ACBD6	ENSG00000230124.6	1	9.16924e-05	0.00220062	24	0.0062569	Yes	Yes
Pituitary	234	XPR1	ENSG00000143324.13	1	0.00268052	0.0536104	20	0.0612194	No	No
Pituitary	234	RP11-46A10.2	ENSG00000225857.5	1	0.00709221	0.12766	18	0.131502	No	No
Pituitary	234	KIAA1614	ENSG00000135835.11	1	0.00175165	0.0315297	18	0.0405242	Yes	No
Pituitary	234	STX6	ENSG00000135823.13	1	1.81599e-05	0.000326878	18	0.00137001	Yes	Yes
Pituitary	234	MR1	ENSG00000153029.14	1	0.00013921	0.00250578	18	0.00689416	Yes	Yes
Pituitary	234	IER5	ENSG00000162783.10	1	0.00014645	0.00263609	18	0.00715627	Yes	Yes
Pituitary	234	CACNA1E	ENSG00000198216.10	1	0.00197054	0.0413813	21	0.0498831	Yes	No
Pituitary	234	ZNF648	ENSG00000179930.5	1	0.00167657	0.0285017	17	0.0375367	Yes	No
Pituitary	234	RP11-538D16.2	ENSG00000224810.1	1	0.000114802	0.00195163	17	0.00571758	Yes	Yes
Pituitary	234	GLUL	ENSG00000135821.17	1	0.0105586	0.179497	17	0.181848	No	No
Pituitary	234	TEDDM1	ENSG00000203730.2	1	0.00161794	0.027505	17	0.0366067	Yes	No
Pituitary	234	RNASEL	ENSG00000135828.11	1	0.000275342	0.00440547	16	0.0102341	Yes	No
Pituitary	234	RGS16	ENSG00000143333.6	1	0.00193056	0.0328195	17	0.0417216	Yes	No
Pituitary	234	LINC01686	ENSG00000261504.1	1	0.00140071	0.0238121	17	0.0330029	Yes	No
Pituitary	234	RGS8	ENSG00000135824.12	1	0.000270116	0.00459197	17	0.0105196	Yes	No
Pituitary	234	NPL	ENSG00000135838.13	1	0.00405513	0.0689372	17	0.0757004	No	No
Pituitary	234	DHX9	ENSG00000135829.16	1	0.00227594	0.0386911	17	0.0473662	Yes	No
Pituitary	234	LAMC1	ENSG00000135862.5	1	4.3716e-06	7.86887e-05	18	0.000400952	Yes	Yes
Pituitary	234	LAMC2	ENSG00000058085.14	1	0.00132881	0.0225898	17	0.0318117	Yes	No
Pituitary	234	NMNAT2	ENSG00000157064.10	1	0.0034133	0.0614394	18	0.0685832	No	No
Pituitary	234	SMG7	ENSG00000116698.21	1	4.42893e-07	7.52917e-06	17	4.81887e-05	Yes	Yes
Pituitary	234	NCF2	ENSG00000116701.14	1	6.15135e-07	9.84217e-06	16	6.13218e-05	Yes	Yes
Pituitary	234	ARPC5	ENSG00000162704.15	1	0.00804241	0.128679	16	0.132494	No	No
Pituitary	234	RGL1	ENSG00000143344.15	1	0.000880197	0.0158436	18	0.0247816	Yes	No
Pituitary	234	APOBEC4	ENSG00000173627.7	1	0.00414085	0.0662536	16	0.0731632	No	No
Pituitary	234	COLGALT2	ENSG00000198756.10	1	3.46597e-05	0.000589216	17	0.00222569	Yes	Yes
Pituitary	234	TSEN15	ENSG00000198860.11	1	0.000940548	0.0150488	16	0.0239381	Yes	No
Pituitary	234	RP11-382D12.2	ENSG00000271387.1	1	0.000930565	0.0130279	14	0.0216846	Yes	No
Pituitary	234	C1orf21	ENSG00000116667.12	1	0.00199957	0.0319932	16	0.0409739	Yes	No
Pituitary	234	EDEM3	ENSG00000116406.18	1	8.71411e-06	0.000130712	15	0.000628468	Yes	Yes
Pituitary	234	FAM129A	ENSG00000135842.16	1	0.00165933	0.0232307	14	0.0324381	Yes	No
Pituitary	234	RNF2	ENSG00000121481.10	1	0.000433934	0.00520721	12	0.0114799	Yes	No
Pituitary	234	TRMT1L	ENSG00000121486.11	1	0.0123211	0.147854	12	0.151053	No	No
Pituitary	234	SWT1	ENSG00000116668.12	1	0.00648427	0.0907798	14	0.0962727	No	No
Pituitary	234	IVNS1ABP	ENSG00000116679.15	1	0.00280999	0.0365298	13	0.0453329	Yes	No
Pituitary	234	GS1-279B7.2	ENSG00000273004.1	1	0.00988617	0.12852	13	0.132338	No	No
Pituitary	234	HMCN1	ENSG00000143341.11	1	0.000713204	0.0121245	17	0.0206245	Yes	No
Pituitary	234	PRG4	ENSG00000116690.12	1	0.00409429	0.0614143	15	0.0685633	No	No
Pituitary	234	TPR	ENSG00000047410.13	1	0.000100718	0.00161149	16	0.00498174	Yes	Yes
Pituitary	234	C1orf27	ENSG00000157181.15	1	2.13861e-07	3.42178e-06	16	2.35734e-05	Yes	Yes
Pituitary	234	OCLM	ENSG00000262180.1	1	0.00216166	0.0345866	16	0.0434356	Yes	No
Pituitary	234	PDC	ENSG00000116703.13	1	0.00258156	0.041305	16	0.0498163	Yes	No
Pituitary	234	PTGS2	ENSG00000073756.11	1	0.000426121	0.00681794	16	0.0139018	Yes	No
Pituitary	234	PACERR	ENSG00000273129.1	1	0.00824511	0.131922	16	0.135599	No	No
Pituitary	234	PLA2G4A	ENSG00000116711.9	1	0.000951142	0.0180717	19	0.0271833	Yes	No
Pituitary	234	BRINP3	ENSG00000162670.10	1	0.000454421	0.00908843	20	0.0169544	Yes	No
Pituitary	234	RGS18	ENSG00000150681.9	1	1.95158e-05	0.000292737	15	0.00124864	Yes	Yes
Pituitary	234	RGS1	ENSG00000090104.11	1	0.00464721	0.065061	14	0.071984	No	No
Pituitary	234	RGS13	ENSG00000127074.14	1	6.12874e-06	9.19311e-05	15	0.000460091	Yes	Yes
Pituitary	234	RGS2	ENSG00000116741.7	1	0.00129431	0.0194147	15	0.0285863	Yes	No
Pituitary	234	UCHL5	ENSG00000116750.13	1	0.00114029	0.0182446	16	0.0273698	Yes	No
Pituitary	234	TROVE2	ENSG00000116747.12	1	0.00956402	0.153024	16	0.156025	No	No
Pituitary	234	GLRX2	ENSG00000023572.8	1	5.562e-05	0.000889919	16	0.00310476	Yes	Yes
Pituitary	234	CDC73	ENSG00000134371.10	1	0.00311402	0.0498243	16	0.0576501	No	No
Pituitary	234	B3GALT2	ENSG00000162630.5	1	1.85079e-06	2.96126e-05	16	0.000167251	Yes	Yes
Pituitary	234	KCNT2	ENSG00000162687.16	1	0.00130396	0.0221673	17	0.0313745	Yes	No
Pituitary	234	CFH	ENSG00000000971.15	1	0.00018767	0.00281505	15	0.00749662	Yes	Yes
Pituitary	234	CFHR3	ENSG00000116785.13	1	8.70383e-11	1.21854e-09	14	1.44373e-08	Yes	Yes
Pituitary	234	CFHR1	ENSG00000244414.6	1	0.00029138	0.00407932	14	0.00974163	Yes	Yes
Pituitary	234	ZBTB41	ENSG00000177888.7	1	0.0180548	0.216658	12	0.218356	No	No
Pituitary	234	CRB1	ENSG00000134376.15	1	0.00660187	0.0924262	14	0.0978297	No	No
Pituitary	234	DENND1B	ENSG00000213047.12	1	0.000794745	0.0119212	15	0.0203641	Yes	No
Pituitary	234	C1orf53	ENSG00000203724.10	1	9.94013e-09	1.39162e-07	14	1.22591e-06	Yes	Yes
Pituitary	234	NEK7	ENSG00000151414.14	1	3.32923e-05	0.000466093	14	0.00184459	Yes	Yes
Pituitary	234	PTPRC	ENSG00000081237.18	1	0.00767791	0.130524	17	0.134213	No	No
Pituitary	234	NR5A2	ENSG00000116833.13	1	0.000754991	0.0150998	20	0.0240006	Yes	No
Pituitary	234	LINC00862	ENSG00000203721.6	1	0.0045897	0.100973	22	0.105893	No	No
Pituitary	234	ZNF281	ENSG00000162702.7	1	0.0023375	0.0490876	21	0.0569944	No	No
Pituitary	234	DDX59	ENSG00000118197.13	1	6.13948e-21	1.28929e-19	21	4.31154e-18	Yes	Yes
Pituitary	234	RP11-92G12.3	ENSG00000260088.1	1	1.23385e-21	2.4677e-20	20	8.9269e-19	Yes	Yes
Pituitary	234	CAMSAP2	ENSG00000118200.14	1	0.000835783	0.0175514	21	0.0266411	Yes	No
Pituitary	234	C1orf106	ENSG00000163362.10	1	0.00295415	0.0590829	20	0.0664596	No	No
Pituitary	234	KIF21B	ENSG00000116852.14	1	0.00073053	0.0153411	21	0.0242612	Yes	No
Pituitary	234	ASCL5	ENSG00000232237.3	1	7.55733e-27	1.51147e-25	20	8.63669e-24	Yes	Yes
Pituitary	234	TMEM9	ENSG00000116857.16	1	2.81308e-08	5.62616e-07	20	4.46992e-06	Yes	Yes
Pituitary	234	IGFN1	ENSG00000163395.16	1	3.609e-05	0.0007218	20	0.00262759	Yes	Yes
Pituitary	234	PKP1	ENSG00000081277.12	1	0.00195961	0.0391923	20	0.0478321	Yes	No
Pituitary	234	TNNT2	ENSG00000118194.18	1	0.00205054	0.0389602	19	0.0476344	Yes	No
Pituitary	234	LAD1	ENSG00000159166.13	1	0.00132207	0.0251193	19	0.0342532	Yes	No
Pituitary	234	TNNI1	ENSG00000159173.18	1	3.16072e-05	0.000600537	19	0.0022592	Yes	Yes
Pituitary	234	PHLDA3	ENSG00000174307.6	1	0.000187268	0.00355808	19	0.00884201	Yes	Yes
Pituitary	234	CSRP1	ENSG00000159176.13	1	0.00259922	0.0493852	19	0.05725	No	No
Pituitary	234	RP11-134G8.5	ENSG00000223396.2	1	4.27061e-06	8.11416e-05	19	0.000411943	Yes	Yes
Pituitary	234	NAV1	ENSG00000134369.15	1	0.00146425	0.029285	20	0.0382953	Yes	No
Pituitary	234	IPO9	ENSG00000198700.9	1	0.00162624	0.0292723	18	0.0382892	Yes	No
Pituitary	234	SHISA4	ENSG00000198892.6	1	0.00581186	0.104613	18	0.109367	No	No
Pituitary	234	LMOD1	ENSG00000163431.12	1	0.00200846	0.0361524	18	0.0449348	Yes	No
Pituitary	234	TIMM17A	ENSG00000134375.10	1	0.000973483	0.0175227	18	0.0266141	Yes	No
Pituitary	234	RNPEP	ENSG00000176393.10	1	0.000596398	0.0107352	18	0.0189489	Yes	No
Pituitary	234	ELF3	ENSG00000163435.15	1	0.00153672	0.0261242	17	0.0352998	Yes	No
Pituitary	234	GPR37L1	ENSG00000170075.8	1	0.00128198	0.0217937	17	0.0309863	Yes	No
Pituitary	234	ARL8A	ENSG00000143862.7	1	0.00401099	0.0681869	17	0.0749781	No	No
Pituitary	234	PTPN7	ENSG00000143851.15	1	0.00120997	0.0205695	17	0.0297048	Yes	No
Pituitary	234	LGR6	ENSG00000133067.17	1	0.000612264	0.0110207	18	0.0192522	Yes	No
Pituitary	234	UBE2T	ENSG00000077152.9	1	0.00168928	0.0270285	16	0.0361393	Yes	No
Pituitary	234	PPP1R12B	ENSG00000077157.21	1	0.000773412	0.0139214	18	0.0226737	Yes	No
Pituitary	234	SYT2	ENSG00000143858.11	1	0.00109456	0.0175129	16	0.0266035	Yes	No
Pituitary	234	KDM5B	ENSG00000117139.16	1	0.000284328	0.00454925	16	0.0104457	Yes	No
Pituitary	234	RABIF	ENSG00000183155.4	1	0.00157157	0.0251451	16	0.0342811	Yes	No
Pituitary	234	KLHL12	ENSG00000117153.15	1	0.000134286	0.00214858	16	0.00615902	Yes	Yes
Pituitary	234	ADIPOR1	ENSG00000159346.12	1	0.000967022	0.0154723	16	0.0243875	Yes	No
Pituitary	234	CYB5R1	ENSG00000159348.12	1	0.00182791	0.0292466	16	0.0382746	Yes	No
Pituitary	234	TMEM183A	ENSG00000163444.11	1	6.00906e-05	0.00096145	16	0.00330046	Yes	Yes
Pituitary	234	PPFIA4	ENSG00000143847.15	1	0.000124846	0.00199753	16	0.00582157	Yes	Yes
Pituitary	234	ADORA1	ENSG00000163485.16	1	0.00022307	0.00379218	17	0.00924505	Yes	Yes
Pituitary	234	MYBPH	ENSG00000133055.8	1	0.000633783	0.0101405	16	0.0182342	Yes	No
Pituitary	234	CHI3L1	ENSG00000133048.12	1	3.70428e-09	5.92686e-08	16	5.47989e-07	Yes	Yes
Pituitary	234	CHIT1	ENSG00000133063.15	1	0.00668048	0.106888	16	0.111597	No	No
Pituitary	234	LINC01353	ENSG00000231507.1	1	5.7311e-06	9.16976e-05	16	0.000459164	Yes	Yes
Pituitary	234	LINC01136	ENSG00000233791.5	1	0.000240667	0.00385067	16	0.00934079	Yes	Yes
Pituitary	234	BTG2	ENSG00000159388.5	1	0.000608023	0.00972837	16	0.0177565	Yes	No
Pituitary	234	FMOD	ENSG00000122176.10	1	1.05352e-05	0.000168563	16	0.000782297	Yes	Yes
Pituitary	234	PRELP	ENSG00000188783.5	1	0.000574263	0.00976248	17	0.0177885	Yes	No
Pituitary	234	OPTC	ENSG00000188770.9	1	0.00114234	0.0194198	17	0.0285874	Yes	No
Pituitary	234	ATP2B4	ENSG00000058668.14	1	0.000473753	0.00852755	18	0.0162139	Yes	No
Pituitary	234	LAX1	ENSG00000122188.12	1	0.000168492	0.00286437	17	0.0075857	Yes	Yes
Pituitary	234	ZC3H11A	ENSG00000058673.16	1	3.5299e-05	0.000600083	17	0.00225838	Yes	Yes
Pituitary	234	ZBED6	ENSG00000257315.2	1	0.000194296	0.00330303	17	0.00840241	Yes	Yes
Pituitary	234	SNRPE	ENSG00000182004.12	1	7.55918e-05	0.00128506	17	0.00415499	Yes	Yes
Pituitary	234	SOX13	ENSG00000143842.14	1	0.00448239	0.080683	18	0.086712	No	No
Pituitary	234	ETNK2	ENSG00000143845.14	1	0.000284846	0.00512723	18	0.0113509	Yes	No
Pituitary	234	REN	ENSG00000143839.14	1	0.000178837	0.00321906	18	0.00825615	Yes	Yes
Pituitary	234	KISS1	ENSG00000170498.8	1	2.8078e-05	0.000505403	18	0.00196784	Yes	Yes
Pituitary	234	GOLT1A	ENSG00000174567.7	1	0.0020388	0.0366984	18	0.0454887	Yes	No
Pituitary	234	PLEKHA6	ENSG00000143850.13	1	2.31996e-08	4.40793e-07	19	3.57503e-06	Yes	Yes
Pituitary	234	PPP1R15B	ENSG00000158615.8	1	0.000442066	0.00795719	18	0.0154582	Yes	No
Pituitary	234	PIK3C2B	ENSG00000133056.13	1	0.00405891	0.0771193	19	0.0833055	No	No
Pituitary	234	MDM4	ENSG00000198625.12	1	0.000291773	0.00554369	19	0.0119883	Yes	No
Pituitary	234	LRRN2	ENSG00000170382.11	1	0.000870161	0.0165331	19	0.025506	Yes	No
Pituitary	234	RP11-430C7.5	ENSG00000240219.1	1	1.03042e-08	1.85476e-07	18	1.60859e-06	Yes	Yes
Pituitary	234	NFASC	ENSG00000163531.15	1	0.00463236	0.0926473	20	0.0980459	No	No
Pituitary	234	CNTN2	ENSG00000184144.11	1	0.000618381	0.0111309	18	0.0193635	Yes	No
Pituitary	234	TMEM81	ENSG00000174529.7	1	1.45037e-05	0.000261067	18	0.0011326	Yes	Yes
Pituitary	234	RBBP5	ENSG00000117222.13	1	1.08838e-05	0.000195909	18	0.000889678	Yes	Yes
Pituitary	234	DSTYK	ENSG00000133059.16	1	0.00143102	0.0257584	18	0.0349249	Yes	No
Pituitary	234	TMCC2	ENSG00000133069.15	1	0.00142422	0.0242118	17	0.0333915	Yes	No
Pituitary	234	NUAK2	ENSG00000163545.8	1	0.000821046	0.0131367	16	0.0218082	Yes	No
Pituitary	234	KLHDC8A	ENSG00000162873.14	1	0.000658161	0.0105306	16	0.018696	Yes	No
Pituitary	234	LEMD1	ENSG00000186007.9	1	0.000794197	0.0127072	16	0.0213145	Yes	No
Pituitary	234	BLACAT1	ENSG00000281406.1	1	0.00226371	0.0339557	15	0.0428284	Yes	No
Pituitary	234	RP11-576D8.4	ENSG00000224717.1	1	0.00489854	0.0734781	15	0.0799075	No	No
Pituitary	234	CDK18	ENSG00000117266.15	1	0.000781549	0.0125048	16	0.0210773	Yes	No
Pituitary	234	MFSD4A	ENSG00000174514.12	1	0.000580573	0.00928917	16	0.0172024	Yes	No
Pituitary	234	ELK4	ENSG00000158711.13	1	3.13285e-05	0.000501255	16	0.00195449	Yes	Yes
Pituitary	234	SLC45A3	ENSG00000158715.5	1	0.00151923	0.0243077	16	0.0334911	Yes	No
Pituitary	234	NUCKS1	ENSG00000069275.12	1	0.000743153	0.0118904	16	0.0203244	Yes	No
Pituitary	234	RAB29	ENSG00000117280.12	1	3.53274e-09	5.65238e-08	16	5.2414e-07	Yes	Yes
Pituitary	234	SLC41A1	ENSG00000133065.10	1	4.60405e-07	7.36648e-06	16	4.72428e-05	Yes	Yes
Pituitary	234	PM20D1	ENSG00000162877.12	1	1.84855e-26	2.95768e-25	16	1.66014e-23	Yes	Yes
Pituitary	234	SLC26A9	ENSG00000174502.18	1	0.00158225	0.025316	16	0.0344523	Yes	No
Pituitary	234	RAB7B	ENSG00000276600.4	1	0.000364408	0.00546613	15	0.0118691	Yes	No
Pituitary	234	CTSE	ENSG00000196188.10	1	0.000637773	0.00956659	15	0.0175627	Yes	No
Pituitary	234	C1orf186	ENSG00000263961.6	1	0.00170888	0.0256332	15	0.0347895	Yes	No
Pituitary	234	AVPR1B	ENSG00000198049.6	1	0.000368111	0.00552166	15	0.0119611	Yes	No
Pituitary	234	FAM72A	ENSG00000196550.10	1	0.00011593	0.00162302	14	0.00500939	Yes	Yes
Pituitary	234	SRGAP2	ENSG00000266028.7	1	8.7776e-06	0.000140442	16	0.000669252	Yes	Yes
Pituitary	234	IKBKE	ENSG00000263528.7	1	3.13967e-07	4.39554e-06	14	2.95437e-05	Yes	Yes
Pituitary	234	RP11-534L20.5	ENSG00000261000.1	1	0.000319814	0.00415758	13	0.00986361	Yes	Yes
Pituitary	234	RASSF5	ENSG00000266094.7	1	0.00601875	0.0782438	13	0.0843956	No	No
Pituitary	234	EIF2D	ENSG00000143486.15	1	0.00231992	0.0301589	13	0.0391556	Yes	No
Pituitary	234	DYRK3	ENSG00000143479.15	1	4.25713e-09	5.53427e-08	13	5.14441e-07	Yes	Yes
Pituitary	234	MAPKAPK2	ENSG00000162889.10	1	0.00469486	0.0657281	14	0.0726503	No	No
Pituitary	234	IL10	ENSG00000136634.5	1	0.000504735	0.00656155	13	0.013521	Yes	No
Pituitary	234	IL19	ENSG00000142224.15	1	4.85398e-08	6.79557e-07	14	5.33001e-06	Yes	Yes
Pituitary	234	IL20	ENSG00000162891.10	1	0.000395049	0.00513564	13	0.0113585	Yes	No
Pituitary	234	IL24	ENSG00000162892.15	1	0.000772367	0.0108131	14	0.01904	Yes	No
Pituitary	234	FCMR	ENSG00000162894.11	1	0.00476392	0.0666948	14	0.0735906	No	No
Pituitary	234	PIGR	ENSG00000162896.5	1	0.00169778	0.0220712	13	0.031272	Yes	No
Pituitary	234	C1orf116	ENSG00000182795.12	1	0.00144078	0.0187301	13	0.0278892	Yes	No
Pituitary	234	PFKFB2	ENSG00000123836.14	1	0.00213089	0.0298325	14	0.0388245	Yes	No
Pituitary	234	YOD1	ENSG00000180667.10	1	0.00167813	0.0218157	13	0.0310038	Yes	No
Pituitary	234	C4BPB	ENSG00000123843.12	1	0.000359281	0.00502994	14	0.0112059	Yes	No
Pituitary	234	C4BPA	ENSG00000123838.10	1	0.000284024	0.00397634	14	0.0095726	Yes	Yes
Pituitary	234	CD55	ENSG00000196352.14	1	1.01797e-06	1.52695e-05	15	9.13676e-05	Yes	Yes
Pituitary	234	RP11-357P18.2	ENSG00000274245.1	1	0.00242802	0.0364203	15	0.0452088	Yes	No
Pituitary	234	CR1	ENSG00000203710.10	1	4.79045e-05	0.000766472	16	0.00275646	Yes	Yes
Pituitary	234	CD46	ENSG00000117335.19	1	4.1828e-15	6.69247e-14	16	1.29547e-12	Yes	Yes
Pituitary	234	C1orf132	ENSG00000203709.11	1	0.00228307	0.0365291	16	0.0453329	Yes	No
Pituitary	234	CD34	ENSG00000174059.16	1	0.00156284	0.0250055	16	0.0341495	Yes	No
Pituitary	234	RP11-328D5.4	ENSG00000284237.1	1	5.93926e-08	9.50282e-07	16	7.256e-06	Yes	Yes
Pituitary	234	PLXNA2	ENSG00000076356.6	1	2.91932e-06	5.25477e-05	18	0.000280235	Yes	Yes
Pituitary	234	CAMK1G	ENSG00000008118.9	1	0.0015702	0.0282635	18	0.0373031	Yes	No
Pituitary	234	LAMB3	ENSG00000196878.14	1	0.00661293	0.119033	18	0.123202	No	No
Pituitary	234	G0S2	ENSG00000123689.5	1	0.00290987	0.0523776	18	0.0600386	No	No
Pituitary	234	HSD11B1	ENSG00000117594.9	1	0.000215795	0.0038843	18	0.00940098	Yes	Yes
Pituitary	234	TRAF3IP3	ENSG00000009790.14	1	0.00134403	0.0241926	18	0.0333819	Yes	No
Pituitary	234	C1orf74	ENSG00000162757.4	1	0.000163363	0.00294053	18	0.00773678	Yes	Yes
Pituitary	234	IRF6	ENSG00000117595.10	1	0.000224941	0.00404893	18	0.00969461	Yes	Yes
Pituitary	234	DIEXF	ENSG00000117597.17	1	0.00342674	0.0616813	18	0.0688128	No	No
Pituitary	234	SYT14	ENSG00000143469.18	1	0.000664099	0.013282	20	0.0219822	Yes	No
Pituitary	234	SERTAD4	ENSG00000082497.11	1	0.000795537	0.0143197	18	0.0230852	Yes	No
Pituitary	234	HHAT	ENSG00000054392.12	1	1.14733e-09	2.40939e-08	21	2.37052e-07	Yes	Yes
Pituitary	234	KCNH1	ENSG00000143473.12	1	0.000375621	0.00826367	22	0.0158781	Yes	No
Pituitary	234	RCOR3	ENSG00000117625.13	1	0.00037629	0.0071495	19	0.0143624	Yes	No
Pituitary	234	TRAF5	ENSG00000082512.14	1	0.00186339	0.0354044	19	0.0442421	Yes	No
Pituitary	234	LINC00467	ENSG00000153363.12	1	0.000287972	0.00547147	19	0.0118753	Yes	No
Pituitary	234	RD3	ENSG00000198570.5	1	3.24103e-06	5.83385e-05	18	0.000307173	Yes	Yes
Pituitary	234	SLC30A1	ENSG00000170385.9	1	0.000506667	0.00912001	18	0.0169935	Yes	No
Pituitary	234	NEK2	ENSG00000117650.12	1	0.00138619	0.0249514	18	0.0341025	Yes	No
Pituitary	234	LPGAT1	ENSG00000123684.12	1	0.01016	0.193039	19	0.19509	No	No
Pituitary	234	INTS7	ENSG00000143493.12	1	0.00105767	0.0200957	19	0.0292332	Yes	No
Pituitary	234	DTL	ENSG00000143476.17	1	0.00304755	0.0548559	18	0.062402	No	No
Pituitary	234	RP11-15I11.3	ENSG00000226251.5	1	8.43559e-16	1.43405e-14	17	2.96922e-13	Yes	Yes
Pituitary	234	PPP2R5A	ENSG00000066027.11	1	0.00941808	0.160107	17	0.162924	No	No
Pituitary	234	TMEM206	ENSG00000065600.12	1	0.000498456	0.00847376	17	0.016143	Yes	No
Pituitary	234	NENF	ENSG00000117691.9	1	0.000108072	0.00172915	16	0.00523505	Yes	Yes
Pituitary	234	RP11-61J19.5	ENSG00000260805.2	1	0.00375058	0.0600093	16	0.0673066	No	No
Pituitary	234	ATF3	ENSG00000162772.16	1	0.00304072	0.0486516	16	0.0565926	No	No
Pituitary	234	BATF3	ENSG00000123685.8	1	0.000259865	0.00415783	16	0.00986361	Yes	Yes
Pituitary	234	NSL1	ENSG00000117697.14	1	3.22607e-05	0.000548432	17	0.00210394	Yes	Yes
Pituitary	234	TATDN3	ENSG00000203705.10	1	7.93118e-06	0.000126899	16	0.000612385	Yes	Yes
Pituitary	234	SPATA45	ENSG00000185523.6	1	9.77332e-05	0.00156373	16	0.00486744	Yes	Yes
Pituitary	234	FLVCR1-AS1	ENSG00000198468.7	1	1.18342e-43	1.89348e-42	16	4.34085e-40	Yes	Yes
Pituitary	234	FLVCR1	ENSG00000162769.12	1	5.60879e-10	8.97406e-09	16	9.4446e-08	Yes	Yes
Pituitary	234	RP11-348H3.8	ENSG00000282718.1	1	2.46035e-13	3.93656e-12	16	6.32642e-11	Yes	Yes
Pituitary	234	VASH2	ENSG00000143494.15	1	7.90543e-05	0.00126487	16	0.00410016	Yes	Yes
Pituitary	234	ANGEL2	ENSG00000174606.13	1	1.12892e-10	1.80627e-09	16	2.08049e-08	Yes	Yes
Pituitary	234	RPS6KC1	ENSG00000136643.11	1	0.000310795	0.00528352	17	0.0115984	Yes	No
Pituitary	234	PROX1	ENSG00000117707.15	1	0.00101906	0.016305	16	0.0252525	Yes	No
Pituitary	234	RP11-53A1.3	ENSG00000283518.1	1	0.00217106	0.036908	17	0.0456712	Yes	No
Pituitary	234	SMYD2	ENSG00000143499.13	1	0.00452159	0.0813886	18	0.0873805	No	No
Pituitary	234	PTPN14	ENSG00000152104.11	1	0.000287524	0.00517544	18	0.0114244	Yes	No
Pituitary	234	CENPF	ENSG00000117724.12	1	0.00535781	0.0857249	16	0.0914182	No	No
Pituitary	234	KCNK2	ENSG00000082482.13	1	0.00226453	0.0407616	18	0.049314	Yes	No
Pituitary	234	KCTD3	ENSG00000136636.12	1	0.00510913	0.0817461	16	0.0877208	No	No
Pituitary	234	USH2A	ENSG00000042781.12	1	0.00519403	0.124657	24	0.128611	No	No
Pituitary	234	ESRRG	ENSG00000196482.16	1	0.000399346	0.00998366	25	0.0180236	Yes	No
Pituitary	234	GPATCH2	ENSG00000092978.10	1	2.56315e-05	0.000589525	23	0.00222569	Yes	Yes
Pituitary	234	SPATA17	ENSG00000162814.10	1	9.11804e-05	0.00209715	23	0.00604798	Yes	Yes
Pituitary	234	RRP15	ENSG00000067533.5	1	1.31917e-15	2.50642e-14	19	5.11719e-13	Yes	Yes
Pituitary	234	TGFB2	ENSG00000092969.11	1	0.000103231	0.00206462	20	0.00597046	Yes	Yes
Pituitary	234	LYPLAL1	ENSG00000143353.11	1	0.00190291	0.0342524	18	0.0431311	Yes	No
Pituitary	234	RP11-135J2.3	ENSG00000223842.1	1	0.000194069	0.00349324	18	0.0087277	Yes	Yes
Pituitary	234	RP11-392O17.2	ENSG00000277007.1	1	0.00463642	0.0834556	18	0.0892583	No	No
Pituitary	234	RP11-392O17.1	ENSG00000228536.2	1	0.00244416	0.0464391	19	0.0545964	No	No
Pituitary	234	ZC3H11B	ENSG00000215817.5	1	0.000293055	0.005275	18	0.0115864	Yes	No
Pituitary	234	SLC30A10	ENSG00000196660.10	1	0.00283212	0.0566424	20	0.0641199	No	No
Pituitary	234	EPRS	ENSG00000136628.17	1	0.00269597	0.0485274	18	0.0564827	No	No
Pituitary	234	BPNT1	ENSG00000162813.17	1	0.0120514	0.204874	17	0.206732	No	No
Pituitary	234	IARS2	ENSG00000067704.9	1	0.0103957	0.176726	17	0.179184	No	No
Pituitary	234	RAB3GAP2	ENSG00000118873.15	1	0.0043465	0.078237	18	0.084393	No	No
Pituitary	234	MARK1	ENSG00000116141.15	1	8.07064e-05	0.00145271	18	0.00459785	Yes	Yes
Pituitary	234	C1orf115	ENSG00000162817.6	1	0.00165242	0.0280912	17	0.0371374	Yes	No
Pituitary	234	MARC2	ENSG00000117791.15	1	0.000193773	0.00329414	17	0.0083859	Yes	Yes
Pituitary	234	MARC1	ENSG00000186205.12	1	0.000998047	0.0169668	17	0.0259939	Yes	No
Pituitary	234	RP11-295M18.6	ENSG00000272823.1	1	1.9051e-09	3.23868e-08	17	3.11555e-07	Yes	Yes
Pituitary	234	LINC01352	ENSG00000238078.1	1	6.9122e-12	1.17507e-10	17	1.59028e-09	Yes	Yes
Pituitary	234	HLX	ENSG00000136630.12	1	0.000775517	0.0131838	17	0.0218577	Yes	No
Pituitary	234	DUSP10	ENSG00000143507.17	1	5.06817e-05	0.000861589	17	0.00303131	Yes	Yes
Pituitary	234	RP11-378J18.9	ENSG00000276997.4	1	0.000550271	0.00990488	18	0.0179308	Yes	No
Pituitary	234	HHIPL2	ENSG00000143512.12	1	1.16235e-08	2.09223e-07	18	1.79896e-06	Yes	Yes
Pituitary	234	TAF1A	ENSG00000143498.17	1	1.73599e-09	3.12477e-08	18	3.01818e-07	Yes	Yes
Pituitary	234	MIA3	ENSG00000154305.16	1	0.00559058	0.100631	18	0.105574	No	No
Pituitary	234	AIDA	ENSG00000186063.12	1	0.000256775	0.00462196	18	0.0105705	Yes	No
Pituitary	234	BROX	ENSG00000162819.11	1	0.00824116	0.1401	17	0.143594	No	No
Pituitary	234	FAM177B	ENSG00000197520.10	1	0.000297921	0.00506465	17	0.0112543	Yes	No
Pituitary	234	RP11-452F19.3	ENSG00000228106.5	1	1.14718e-10	1.95021e-09	17	2.23815e-08	Yes	Yes
Pituitary	234	DISP1	ENSG00000154309.8	1	3.8849e-07	6.99282e-06	18	4.51355e-05	Yes	Yes
Pituitary	234	TLR5	ENSG00000187554.11	1	0.00398352	0.0677199	17	0.074553	No	No
Pituitary	234	SUSD4	ENSG00000143502.14	1	0.000730319	0.0131457	18	0.0218156	Yes	No
Pituitary	234	CAPN8	ENSG00000203697.11	1	1.27642e-10	2.16992e-09	17	2.47537e-08	Yes	Yes
Pituitary	234	CAPN2	ENSG00000162909.17	1	4.64126e-13	7.89014e-12	17	1.22758e-10	Yes	Yes
Pituitary	234	TP53BP2	ENSG00000143514.16	1	0.000159	0.00270301	17	0.00729233	Yes	Yes
Pituitary	234	RP11-504P24.9	ENSG00000278467.1	1	0.000441464	0.00706343	16	0.0142663	Yes	No
Pituitary	234	FBXO28	ENSG00000143756.11	1	0.00272508	0.0436012	16	0.0519144	No	No
Pituitary	234	DEGS1	ENSG00000143753.12	1	0.000282569	0.0045211	16	0.0104036	Yes	No
Pituitary	234	NVL	ENSG00000143748.17	1	0.00127324	0.0216451	17	0.0308248	Yes	No
Pituitary	234	CNIH4	ENSG00000143771.11	1	5.41631e-09	9.20773e-08	17	8.32327e-07	Yes	Yes
Pituitary	234	WDR26	ENSG00000162923.14	1	0.00408727	0.0694836	17	0.0762213	No	No
Pituitary	234	CNIH3	ENSG00000143786.7	1	0.000880958	0.0158573	18	0.024791	Yes	No
Pituitary	234	DNAH14	ENSG00000185842.15	1	0.000562497	0.0106875	19	0.0188892	Yes	No
Pituitary	234	LBR	ENSG00000143815.14	1	0.000170284	0.00272455	16	0.00732553	Yes	Yes
Pituitary	234	ENAH	ENSG00000154380.17	1	0.000484434	0.00823538	17	0.015843	Yes	No
Pituitary	234	SRP9	ENSG00000143742.12	1	7.10841e-05	0.00106626	15	0.00358436	Yes	Yes
Pituitary	234	EPHX1	ENSG00000143819.12	1	0.00132071	0.0211314	16	0.0302937	Yes	No
Pituitary	234	TMEM63A	ENSG00000196187.11	1	0.000155584	0.00233376	15	0.00653521	Yes	Yes
Pituitary	234	LEFTY1	ENSG00000243709.1	1	2.01306e-09	3.0196e-08	15	2.92253e-07	Yes	Yes
Pituitary	234	PYCR2	ENSG00000143811.18	1	0.0177002	0.265502	15	0.266609	No	No
Pituitary	234	LEFTY2	ENSG00000143768.12	1	0.00134667	0.0202	15	0.0293439	Yes	No
Pituitary	234	SDE2	ENSG00000143751.9	1	0.00132801	0.0199201	15	0.0290541	Yes	No
Pituitary	234	H3F3A	ENSG00000163041.9	1	8.76875e-25	1.403e-23	16	6.60799e-22	Yes	Yes
Pituitary	234	LINC01703	ENSG00000225518.2	1	2.43993e-06	3.90389e-05	16	0.000214824	Yes	Yes
Pituitary	234	ACBD3	ENSG00000182827.8	1	0.000170116	0.00289197	17	0.00763646	Yes	Yes
Pituitary	234	MIXL1	ENSG00000185155.11	1	0.00058063	0.0098707	17	0.0178995	Yes	No
Pituitary	234	LIN9	ENSG00000183814.15	1	0.00102607	0.0194953	19	0.0286564	Yes	No
Pituitary	234	PARP1	ENSG00000143799.12	1	0.000977019	0.0185634	19	0.0277182	Yes	No
Pituitary	234	STUM	ENSG00000203685.9	1	0.000171237	0.00342475	20	0.0086153	Yes	Yes
Pituitary	234	ITPKB	ENSG00000143772.9	1	0.000736131	0.0154588	21	0.0243804	Yes	No
Pituitary	234	PSEN2	ENSG00000143801.16	1	2.53016e-06	4.80731e-05	19	0.000258619	Yes	Yes
Pituitary	234	COQ8A	ENSG00000163050.16	1	1.01994e-07	2.03989e-06	20	1.46527e-05	Yes	Yes
Pituitary	234	CDC42BPA	ENSG00000143776.18	1	0.0041642	0.0916123	22	0.0970655	No	No
Pituitary	234	ZNF678	ENSG00000181450.17	1	0.0044929	0.0853651	19	0.0910753	No	No
Pituitary	234	SNAP47	ENSG00000143740.14	1	0.000336883	0.00640078	19	0.0132832	Yes	No
Pituitary	234	JMJD4	ENSG00000081692.12	1	0.000442402	0.00796324	18	0.0154648	Yes	No
Pituitary	234	WNT9A	ENSG00000143816.7	1	0.0026222	0.0498218	19	0.0576501	No	No
Pituitary	234	RP5-881P19.7	ENSG00000276255.2	1	0.000697243	0.0132476	19	0.0219444	Yes	No
Pituitary	234	ARF1	ENSG00000143761.15	1	8.47966e-05	0.00161113	19	0.00498158	Yes	Yes
Pituitary	234	C1orf35	ENSG00000143793.12	1	0.0157493	0.299237	19	0.299994	No	No
Pituitary	234	MRPL55	ENSG00000162910.18	1	5.94424e-05	0.00112941	19	0.00374984	Yes	Yes
Pituitary	234	GUK1	ENSG00000143774.16	1	0.000602793	0.0114531	19	0.0197542	Yes	No
Pituitary	234	GJC2	ENSG00000198835.3	1	0.000956504	0.0181736	19	0.0272998	Yes	No
Pituitary	234	IBA57-AS1	ENSG00000203684.5	1	0.00316555	0.0569798	18	0.0644482	No	No
Pituitary	234	IBA57	ENSG00000181873.12	1	0.000706757	0.0134284	19	0.0221354	Yes	No
Pituitary	234	C1orf145	ENSG00000162913.9	1	5.66015e-18	1.01883e-16	18	2.65929e-15	Yes	Yes
Pituitary	234	OBSCN	ENSG00000154358.20	1	0.000174643	0.00331821	19	0.00842307	Yes	Yes
Pituitary	234	RP11-245P10.6	ENSG00000270104.1	1	1.00947e-05	0.000161515	16	0.000752706	Yes	Yes
Pituitary	234	TRIM11	ENSG00000154370.15	1	0.00806549	0.129048	16	0.132817	No	No
Pituitary	234	TRIM17	ENSG00000162931.11	1	0.00502336	0.0803738	16	0.0864139	No	No
Pituitary	234	HIST3H2A	ENSG00000181218.5	1	0.000585833	0.0087875	15	0.0165709	Yes	No
Pituitary	234	HIST3H2BB	ENSG00000196890.4	1	0.00283341	0.0425011	15	0.0509104	No	No
Pituitary	234	RNF187	ENSG00000168159.11	1	0.00132986	0.0199479	15	0.0290857	Yes	No
Pituitary	234	RHOU	ENSG00000116574.5	1	1.207e-05	0.00018105	15	0.000829127	Yes	Yes
Pituitary	234	RP5-1065P14.2	ENSG00000236975.1	1	0.00369516	0.0517322	14	0.0594344	No	No
Pituitary	234	RP5-1061H20.4	ENSG00000177788.5	1	0.000393883	0.00590824	15	0.0125187	Yes	No
Pituitary	234	RAB4A	ENSG00000168118.11	1	2.20044e-05	0.000352071	16	0.00145698	Yes	Yes
Pituitary	234	CCSAP	ENSG00000154429.10	1	5.21242e-05	0.000833988	16	0.00295382	Yes	Yes
Pituitary	234	ACTA1	ENSG00000143632.14	1	0.00174083	0.0278533	16	0.0369101	Yes	No
Pituitary	234	NUP133	ENSG00000069248.11	1	9.52414e-05	0.0016191	17	0.00499972	Yes	Yes
Pituitary	234	ABCB10	ENSG00000135776.4	1	2.95487e-05	0.000502327	17	0.00195706	Yes	Yes
Pituitary	234	TAF5L	ENSG00000135801.9	1	9.8463e-05	0.00167387	17	0.005119	Yes	Yes
Pituitary	234	URB2	ENSG00000135763.9	1	0.00208632	0.0375538	18	0.0463075	Yes	No
Pituitary	234	LINC01736	ENSG00000228058.1	1	0.00137832	0.026188	19	0.0353508	Yes	No
Pituitary	234	GALNT2	ENSG00000143641.9	1	9.35941e-05	0.00196548	21	0.00574928	Yes	Yes
Pituitary	234	PGBD5	ENSG00000177614.10	1	0.000355792	0.00711585	20	0.0143262	Yes	No
Pituitary	234	RP4-553F17.1	ENSG00000282564.1	1	0.00177474	0.0337201	19	0.0425962	Yes	No
Pituitary	234	COG2	ENSG00000135775.13	1	0.000233659	0.00443951	19	0.0102842	Yes	No
Pituitary	234	AGT	ENSG00000135744.7	1	3.60195e-07	6.8437e-06	19	4.4233e-05	Yes	Yes
Pituitary	234	CAPN9	ENSG00000135773.12	1	4.49858e-29	8.5473e-28	19	5.89268e-26	Yes	Yes
Pituitary	234	C1orf198	ENSG00000119280.16	1	0.00912919	0.173455	19	0.17597	No	No
Pituitary	234	TTC13	ENSG00000143643.12	1	0.0047303	0.0946059	20	0.0998315	No	No
Pituitary	234	ARV1	ENSG00000173409.13	1	0.000518007	0.0103601	20	0.0184862	Yes	No
Pituitary	234	FAM89A	ENSG00000182118.7	1	0.00220353	0.0440707	20	0.0523718	No	No
Pituitary	234	TRIM67	ENSG00000119283.15	1	0.0017757	0.0372897	21	0.0460514	Yes	No
Pituitary	234	C1orf131	ENSG00000143633.12	1	0.000982935	0.0196587	20	0.0288164	Yes	No
Pituitary	234	GNPAT	ENSG00000116906.11	1	0.00120532	0.0241064	20	0.0332853	Yes	No
Pituitary	234	EXOC8	ENSG00000116903.7	1	0.000897666	0.0179533	20	0.0270715	Yes	No
Pituitary	234	SPRTN	ENSG00000010072.15	1	2.76334e-05	0.000552669	20	0.00211721	Yes	Yes
Pituitary	234	EGLN1	ENSG00000135766.8	1	0.000938704	0.0197128	21	0.0288646	Yes	No
Pituitary	234	TSNAX	ENSG00000116918.13	1	0.000280179	0.00560357	20	0.0120782	Yes	No
Pituitary	234	DISC1	ENSG00000162946.21	1	4.46195e-05	0.00102625	23	0.00348145	Yes	Yes
Pituitary	234	SIPA1L2	ENSG00000116991.10	1	0.00138246	0.0290316	21	0.0380922	Yes	No
Pituitary	234	MAP10	ENSG00000212916.4	1	0.000213061	0.00447428	21	0.0103363	Yes	No
Pituitary	234	NTPCR	ENSG00000135778.11	1	3.00588e-08	6.61293e-07	22	5.19962e-06	Yes	Yes
Pituitary	234	PCNX2	ENSG00000135749.18	1	0.00296239	0.0740596	25	0.080448	No	No
Pituitary	234	MAP3K21	ENSG00000143674.10	1	0.00150614	0.0331351	22	0.0420078	Yes	No
Pituitary	234	KCNK1	ENSG00000135750.14	1	0.00102165	0.0224762	22	0.031701	Yes	No
Pituitary	234	SLC35F3	ENSG00000183780.12	1	0.000106611	0.00266527	25	0.00721507	Yes	Yes
Pituitary	234	COA6	ENSG00000168275.14	1	2.26644e-11	4.75953e-10	21	5.9621e-09	Yes	Yes
Pituitary	234	TARBP1	ENSG00000059588.9	1	0.000351479	0.00738105	21	0.0146773	Yes	No
Pituitary	234	LINC01354	ENSG00000231768.1	1	2.75629e-07	5.51258e-06	20	3.6333e-05	Yes	Yes
Pituitary	234	IRF2BP2	ENSG00000168264.10	1	0.00230801	0.0461603	20	0.0543422	No	No
Pituitary	234	LINC00184	ENSG00000224939.1	1	9.07476e-07	1.81495e-05	20	0.000106853	Yes	Yes
Pituitary	234	RP4-781K5.4	ENSG00000228044.2	1	9.14761e-05	0.00182952	20	0.00545218	Yes	Yes
Pituitary	234	RP4-781K5.5	ENSG00000241475.1	1	7.76134e-06	0.000155227	20	0.000727501	Yes	Yes
Pituitary	234	RP4-781K5.6	ENSG00000230628.1	1	0.000127046	0.00254091	20	0.00697186	Yes	Yes
Pituitary	234	LINC01132	ENSG00000227630.2	1	4.94068e-07	9.88136e-06	20	6.15056e-05	Yes	Yes
Pituitary	234	RP11-443B7.1	ENSG00000238005.2	1	1.24009e-06	2.35617e-05	19	0.000135776	Yes	Yes
Pituitary	234	LINC01348	ENSG00000280587.1	1	0.0019794	0.0376087	19	0.0463633	Yes	No
Pituitary	234	RP4-597N16.4	ENSG00000273416.1	1	0.0028208	0.0535952	19	0.0612057	No	No
Pituitary	234	TOMM20	ENSG00000173726.10	1	3.87553e-06	7.3635e-05	19	0.000378478	Yes	Yes
Pituitary	234	RBM34	ENSG00000188739.14	1	0.00109729	0.0208485	19	0.0299819	Yes	No
Pituitary	234	ARID4B	ENSG00000054267.21	1	0.00245852	0.0491703	20	0.0570461	No	No
Pituitary	234	GGPS1	ENSG00000152904.11	1	0.00104084	0.019776	19	0.0289259	Yes	No
Pituitary	234	TBCE	ENSG00000116957.12	1	0.000147828	0.00295657	20	0.00776465	Yes	Yes
Pituitary	234	B3GALNT2	ENSG00000162885.12	1	0.000769522	0.0153904	20	0.024315	Yes	No
Pituitary	234	GNG4	ENSG00000168243.10	1	0.000151875	0.00318938	21	0.0081999	Yes	Yes
Pituitary	234	LYST	ENSG00000143669.13	1	0.000452946	0.00996481	22	0.0180025	Yes	No
Pituitary	234	NID1	ENSG00000116962.14	1	0.00065859	0.0138304	21	0.0225679	Yes	No
Pituitary	234	GPR137B	ENSG00000077585.13	1	2.48978e-05	0.000522855	21	0.00202295	Yes	Yes
Pituitary	234	ERO1B	ENSG00000086619.13	1	1.41437e-08	2.97018e-07	21	2.49191e-06	Yes	Yes
Pituitary	234	EDARADD	ENSG00000186197.13	1	0.000167439	0.00385109	23	0.00934079	Yes	Yes
Pituitary	234	LGALS8	ENSG00000116977.18	1	0.000513365	0.011294	22	0.0195582	Yes	No
Pituitary	234	HEATR1	ENSG00000119285.10	1	6.93204e-05	0.00159437	23	0.0049426	Yes	Yes
Pituitary	234	ACTN2	ENSG00000077522.12	1	0.000717485	0.0165021	23	0.0254729	Yes	No
Pituitary	234	MTR	ENSG00000116984.12	1	0.000107999	0.00259197	24	0.00707155	Yes	Yes
Pituitary	234	RYR2	ENSG00000198626.15	1	0.000258267	0.0085228	33	0.0162107	Yes	No
Pituitary	234	LINC01139	ENSG00000215808.2	1	3.59867e-07	8.27695e-06	23	5.24455e-05	Yes	Yes
Pituitary	234	CHRM3	ENSG00000133019.11	1	7.3954e-05	0.00199676	27	0.00582054	Yes	Yes
Pituitary	234	FMN2	ENSG00000155816.19	1	1.84311e-05	0.00047921	26	0.00188787	Yes	Yes
Pituitary	234	GREM2	ENSG00000180875.4	1	0.00279434	0.0642698	23	0.0712702	No	No
Pituitary	234	RGS7	ENSG00000182901.16	1	0.000280085	0.00868264	31	0.0164228	Yes	No
Pituitary	234	RP11-527D7.1	ENSG00000225554.1	1	3.50175e-09	8.05403e-08	23	7.33615e-07	Yes	Yes
Pituitary	234	FH	ENSG00000091483.6	1	0.000798477	0.018365	23	0.0275048	Yes	No
Pituitary	234	KMO	ENSG00000117009.11	1	0.00186327	0.0447185	24	0.0529597	No	No
Pituitary	234	OPN3	ENSG00000054277.13	1	5.03469e-05	0.00125867	25	0.00408494	Yes	Yes
Pituitary	234	CHML	ENSG00000203668.2	1	0.001366	0.031418	23	0.0404125	Yes	No
Pituitary	234	EXO1	ENSG00000174371.16	1	0.000609792	0.0152448	25	0.0241591	Yes	No
Pituitary	234	MAP1LC3C	ENSG00000197769.5	1	0.000719761	0.017994	25	0.0271114	Yes	No
Pituitary	234	PLD5	ENSG00000180287.16	1	8.77384e-31	2.36894e-29	27	1.87038e-27	Yes	Yes
Pituitary	234	LINC01347	ENSG00000214837.8	1	1.35387e-09	2.57235e-08	19	2.51783e-07	Yes	Yes
Pituitary	234	CEP170	ENSG00000143702.15	1	5.42736e-05	0.0010312	19	0.00349264	Yes	Yes
Pituitary	234	SDCCAG8	ENSG00000054282.15	1	9.74607e-08	1.94921e-06	20	1.40651e-05	Yes	Yes
Pituitary	234	AKT3	ENSG00000117020.16	1	0.00043718	0.0087436	20	0.0165118	Yes	No
Pituitary	234	RP11-278H7.1	ENSG00000226828.1	1	0.000414869	0.0066379	16	0.0136432	Yes	No
Pituitary	234	ZBTB18	ENSG00000179456.10	1	0.000907072	0.0136061	15	0.0223134	Yes	No
Pituitary	234	C1orf100	ENSG00000173728.10	1	0.00780347	0.132659	17	0.136313	No	No
Pituitary	234	ADSS	ENSG00000035687.9	1	8.61223e-05	0.0015502	18	0.00483878	Yes	Yes
Pituitary	234	C1orf101	ENSG00000179397.17	1	0.00013307	0.00266139	20	0.00720765	Yes	Yes
Pituitary	234	DESI2	ENSG00000121644.18	1	8.62886e-05	0.00172577	20	0.00522731	Yes	Yes
Pituitary	234	RP11-173A6.4	ENSG00000284188.1	1	0.00263283	0.0526566	20	0.060293	No	No
Pituitary	234	RP11-173A6.3	ENSG00000282317.1	1	0.00153213	0.0306425	20	0.0396482	Yes	No
Pituitary	234	COX20	ENSG00000203667.9	1	1.58855e-05	0.000333596	21	0.00139356	Yes	Yes
Pituitary	234	HNRNPU	ENSG00000153187.18	1	0.000218575	0.00459006	21	0.0105178	Yes	No
Pituitary	234	RP11-11N7.4	ENSG00000273175.1	1	0.000261348	0.00548831	21	0.0119038	Yes	No
Pituitary	234	EFCAB2	ENSG00000203666.12	1	1.32324e-42	3.17577e-41	24	6.56832e-39	Yes	Yes
Pituitary	234	KIF26B	ENSG00000162849.15	1	2.95563e-11	8.86689e-10	30	1.07123e-08	Yes	Yes
Pituitary	234	SMYD3	ENSG00000185420.18	1	0.000129248	0.00439442	34	0.0102176	Yes	No
Pituitary	234	TFB2M	ENSG00000162851.7	1	0.00128516	0.0334141	26	0.0422691	Yes	No
Pituitary	234	CNST	ENSG00000162852.13	1	0.000896852	0.024215	27	0.0333935	Yes	No
Pituitary	234	RP11-439E19.9	ENSG00000260698.1	1	0.000449152	0.0116779	26	0.0200494	Yes	No
Pituitary	234	RP11-439E19.7	ENSG00000235021.1	1	1.36975e-07	3.56136e-06	26	2.44464e-05	Yes	Yes
Pituitary	234	SCCPDH	ENSG00000143653.9	1	0.000502351	0.0130611	26	0.0217187	Yes	No
Pituitary	234	AHCTF1	ENSG00000153207.14	1	0.000734567	0.0205679	28	0.0297048	Yes	No
Pituitary	234	ZNF670	ENSG00000277462.1	1	1.05833e-16	2.75166e-15	26	6.17436e-14	Yes	Yes
Pituitary	234	ZNF669	ENSG00000188295.14	1	4.21997e-12	1.05499e-10	25	1.43594e-09	Yes	Yes
Pituitary	234	C1orf229	ENSG00000221953.5	1	7.42209e-10	1.85552e-08	25	1.85338e-07	Yes	Yes
Pituitary	234	ZNF124	ENSG00000196418.12	1	1.06439e-30	2.66098e-29	25	2.09227e-27	Yes	Yes
Pituitary	234	RP11-488L18.10	ENSG00000259865.1	1	4.08533e-10	1.02133e-08	25	1.06662e-07	Yes	Yes
Pituitary	234	ZNF496	ENSG00000162714.12	1	1.14412e-07	2.74589e-06	24	1.92729e-05	Yes	Yes
Pituitary	234	NLRP3	ENSG00000162711.16	1	0.00112984	0.0282461	25	0.0372852	Yes	No
Pituitary	234	GCSAML	ENSG00000169224.12	1	3.15209e-09	8.19542e-08	26	7.4578e-07	Yes	Yes
Pituitary	234	TRIM58	ENSG00000162722.8	1	9.06105e-06	0.000217465	24	0.000973172	Yes	Yes
Pituitary	234	OR2W3	ENSG00000238243.3	1	3.92842e-05	0.000903537	23	0.00314305	Yes	Yes
Pituitary	234	OR2L2	ENSG00000203663.3	1	2.04534e-10	4.49975e-09	22	4.92925e-08	Yes	Yes
Pituitary	234	OR2L3	ENSG00000198128.3	1	1.12011e-13	2.46425e-12	22	4.06323e-11	Yes	Yes
Pituitary	234	OR2L13	ENSG00000196071.4	1	7.49443e-16	1.57383e-14	21	3.2375e-13	Yes	Yes
Pituitary	234	LYPD8	ENSG00000259823.5	1	0.000340031	0.0044204	13	0.0102562	Yes	No
Pituitary	234	SH3BP5L	ENSG00000175137.10	1	0.00382332	0.0458798	12	0.054087	No	No
Pituitary	234	ZNF672	ENSG00000171161.12	1	0.000626855	0.0068954	11	0.0140057	Yes	No
Pituitary	234	ZNF692	ENSG00000171163.15	1	0.0147672	0.162439	11	0.165182	No	No
Pituitary	234	PGBD2	ENSG00000185220.11	1	0.000111245	0.00111245	10	0.00370516	Yes	Yes
Pituitary	234	FAM110C	ENSG00000184731.5	2	0.000662988	0.00795586	12	0.0154582	Yes	No
Pituitary	234	SH3YL1	ENSG00000035115.21	2	7.52926e-06	0.000120468	16	0.000584613	Yes	Yes
Pituitary	234	ACP1	ENSG00000143727.15	2	0.000161584	0.00274693	17	0.00736697	Yes	Yes
Pituitary	234	ALKAL2	ENSG00000189292.15	2	1.4255e-07	2.42334e-06	17	1.71418e-05	Yes	Yes
Pituitary	234	AC079779.5	ENSG00000235779.7	2	2.38107e-06	4.04782e-05	17	0.000221837	Yes	Yes
Pituitary	234	AC093326.3	ENSG00000233633.1	2	0.00226222	0.0452444	20	0.0534761	No	No
Pituitary	234	TMEM18	ENSG00000151353.14	2	2.50467e-06	5.51027e-05	22	0.000292304	Yes	Yes
Pituitary	234	LINC01115	ENSG00000272342.1	2	9.26044e-31	2.0373e-29	22	1.62881e-27	Yes	Yes
Pituitary	234	LINC01115	ENSG00000237667.5	2	8.38043e-15	2.0113e-13	24	3.687e-12	Yes	Yes
Pituitary	234	LINC01939	ENSG00000228799.5	2	3.42606e-06	8.22255e-05	24	0.000416779	Yes	Yes
Pituitary	234	SNTG2	ENSG00000172554.11	2	3.24884e-08	9.09676e-07	28	6.96552e-06	Yes	Yes
Pituitary	234	TPO	ENSG00000115705.20	2	2.51681e-08	6.79539e-07	27	5.33001e-06	Yes	Yes
Pituitary	234	AC141930.3	ENSG00000283766.1	2	0.00104895	0.0272727	26	0.0363747	Yes	No
Pituitary	234	AC144450.2	ENSG00000203635.2	2	0.000169873	0.0044167	26	0.0102501	Yes	No
Pituitary	234	PXDN	ENSG00000130508.10	2	2.63316e-05	0.000710954	27	0.00259456	Yes	Yes
Pituitary	234	MYT1L	ENSG00000186487.17	2	0.0029253	0.0906842	31	0.0961839	No	No
Pituitary	234	LINC01250	ENSG00000234423.1	2	0.00238992	0.0597481	25	0.067069	No	No
Pituitary	234	AC019118.3	ENSG00000236760.1	2	0.00358292	0.0859901	24	0.0916599	No	No
Pituitary	234	TSSC1	ENSG00000032389.12	2	0.00069019	0.0172547	25	0.0263206	Yes	No
Pituitary	234	TRAPPC12	ENSG00000171853.15	2	4.84209e-09	1.21052e-07	25	1.07635e-06	Yes	Yes
Pituitary	234	RP11-1293J14.1	ENSG00000271868.1	2	2.25413e-07	5.40991e-06	24	3.57305e-05	Yes	Yes
Pituitary	234	ADI1	ENSG00000182551.13	2	2.03688e-05	0.000488852	24	0.0019191	Yes	Yes
Pituitary	234	AC108488.4	ENSG00000242282.6	2	3.84047e-05	0.000883308	23	0.00308793	Yes	Yes
Pituitary	234	RNASEH1	ENSG00000171865.9	2	0.000438225	0.0105174	24	0.0186843	Yes	No
Pituitary	234	RPS7	ENSG00000171863.12	2	9.15144e-05	0.00219635	24	0.00625379	Yes	Yes
Pituitary	234	COLEC11	ENSG00000118004.17	2	1.64694e-13	3.95264e-12	24	6.34691e-11	Yes	Yes
Pituitary	234	ALLC	ENSG00000151360.9	2	1.74589e-13	4.01555e-12	23	6.43164e-11	Yes	Yes
Pituitary	234	DCDC2C	ENSG00000214866.8	2	0.00104927	0.0251825	24	0.0343089	Yes	No
Pituitary	234	SOX11	ENSG00000176887.6	2	7.92605e-05	0.00182299	23	0.00544183	Yes	Yes
Pituitary	234	AC010729.2	ENSG00000236106.1	2	0.0018223	0.041913	23	0.0503517	No	No
Pituitary	234	LINC00487	ENSG00000205837.7	2	4.61113e-08	1.01445e-06	22	7.72118e-06	Yes	Yes
Pituitary	234	CMPK2	ENSG00000134326.11	2	0.00197992	0.0415782	21	0.0500475	No	No
Pituitary	234	RSAD2	ENSG00000134321.11	2	0.000783548	0.0164545	21	0.0254302	Yes	No
Pituitary	234	RP11-439M11.1	ENSG00000271947.1	2	5.14263e-13	1.07995e-11	21	1.65454e-10	Yes	Yes
Pituitary	234	RNF144A	ENSG00000151692.14	2	0.000584589	0.012861	22	0.0215041	Yes	No
Pituitary	234	RP11-557L19.1	ENSG00000272002.1	2	0.000585261	0.0105347	18	0.0186991	Yes	No
Pituitary	234	LINC01871	ENSG00000235576.1	2	0.00108804	0.0195847	18	0.0287412	Yes	No
Pituitary	234	LINC01814	ENSG00000236008.1	2	1.01051e-08	1.51576e-07	15	1.33096e-06	Yes	Yes
Pituitary	234	ID2	ENSG00000115738.9	2	0.000253149	0.00379723	15	0.00925381	Yes	Yes
Pituitary	234	KIDINS220	ENSG00000134313.15	2	0.00145	0.02465	17	0.0337852	Yes	No
Pituitary	234	MBOAT2	ENSG00000143797.11	2	0.00326552	0.0620449	19	0.0691381	No	No
Pituitary	234	ASAP2	ENSG00000151693.9	2	0.0049355	0.108581	22	0.11321	No	No
Pituitary	234	ITGB1BP1	ENSG00000119185.12	2	0.000253964	0.00533325	21	0.0116712	Yes	No
Pituitary	234	CPSF3	ENSG00000119203.13	2	0.00016858	0.00354018	21	0.00881349	Yes	Yes
Pituitary	234	IAH1	ENSG00000134330.18	2	5.55938e-05	0.00111188	20	0.00370392	Yes	Yes
Pituitary	234	ADAM17	ENSG00000151694.12	2	0.000205791	0.00432161	21	0.0101058	Yes	No
Pituitary	234	RP11-214N9.1	ENSG00000271855.1	2	8.99343e-13	1.88862e-11	21	2.80975e-10	Yes	Yes
Pituitary	234	YWHAQ	ENSG00000134308.13	2	0.000761054	0.0167432	22	0.0257467	Yes	No
Pituitary	234	RP11-521D12.1	ENSG00000240687.1	2	0.000121879	0.00268134	22	0.00724621	Yes	Yes
Pituitary	234	RP11-521D12.5	ENSG00000243491.1	2	3.39192e-13	7.46222e-12	22	1.16196e-10	Yes	Yes
Pituitary	234	TAF1B	ENSG00000115750.16	2	4.15959e-14	1.0399e-12	25	1.76513e-11	Yes	Yes
Pituitary	234	RP11-95D17.1	ENSG00000269973.1	2	2.34548e-12	5.62916e-11	24	7.89327e-10	Yes	Yes
Pituitary	234	GRHL1	ENSG00000134317.17	2	1.36169e-05	0.000340422	25	0.00141741	Yes	Yes
Pituitary	234	RP11-254F7.2	ENSG00000260077.1	2	1.29011e-05	0.000322528	25	0.00135458	Yes	Yes
Pituitary	234	KLF11	ENSG00000172059.10	2	0.000344094	0.00860234	25	0.0163105	Yes	No
Pituitary	234	CYS1	ENSG00000205795.4	2	7.69523e-05	0.00200076	26	0.0058283	Yes	Yes
Pituitary	234	RP11-254F7.4	ENSG00000272524.1	2	0.000374374	0.00935935	25	0.0173037	Yes	No
Pituitary	234	RRM2	ENSG00000171848.13	2	4.55725e-05	0.00113931	25	0.00377352	Yes	Yes
Pituitary	234	HPCAL1	ENSG00000115756.12	2	0.000266352	0.0071915	27	0.0144163	Yes	No
Pituitary	234	ODC1	ENSG00000115758.12	2	0.000144441	0.00375546	26	0.00919203	Yes	Yes
Pituitary	234	RP11-320M2.1	ENSG00000257135.5	2	0.000826735	0.0214951	26	0.0306848	Yes	No
Pituitary	234	AC007249.3	ENSG00000217258.2	2	0.000666096	0.0173185	26	0.0263734	Yes	No
Pituitary	234	NOL10	ENSG00000115761.15	2	0.000162526	0.0043882	27	0.0102077	Yes	No
Pituitary	234	RN7SL832P	ENSG00000243819.4	2	0.00181554	0.047204	26	0.0553214	No	No
Pituitary	234	ATP6V1C2	ENSG00000143882.10	2	0.000369146	0.00996695	27	0.0180025	Yes	No
Pituitary	234	RP11-791G15.2	ENSG00000272275.1	2	0.00330664	0.0859726	26	0.0916507	No	No
Pituitary	234	PDIA6	ENSG00000143870.12	2	1.39145e-05	0.000361777	26	0.00149002	Yes	Yes
Pituitary	234	LINC01954	ENSG00000271952.1	2	1.07727e-11	2.69317e-10	25	3.48847e-09	Yes	Yes
Pituitary	234	KCNF1	ENSG00000162975.4	2	0.00210724	0.0505737	24	0.0583369	No	No
Pituitary	234	AC062028.1	ENSG00000145063.14	2	0.000103458	0.00248299	24	0.00684334	Yes	Yes
Pituitary	234	C2orf50	ENSG00000150873.11	2	6.8063e-09	1.63351e-07	24	1.42711e-06	Yes	Yes
Pituitary	234	PQLC3	ENSG00000162976.12	2	5.14652e-12	1.28663e-10	25	1.73385e-09	Yes	Yes
Pituitary	234	ROCK2	ENSG00000134318.13	2	3.63926e-05	0.000946207	26	0.00326056	Yes	Yes
Pituitary	234	E2F6	ENSG00000169016.16	2	0.00169723	0.0390362	23	0.0477029	Yes	No
Pituitary	234	GREB1	ENSG00000196208.13	2	0.00156307	0.0375138	24	0.0462643	Yes	No
Pituitary	234	NTSR2	ENSG00000169006.6	2	0.000370129	0.00814284	22	0.0157174	Yes	No
Pituitary	234	LPIN1	ENSG00000134324.11	2	1.52102e-17	3.49834e-16	23	8.64498e-15	Yes	Yes
Pituitary	234	RP11-333O1.1	ENSG00000261117.1	2	0.00174475	0.0366397	21	0.0454337	Yes	No
Pituitary	234	TRIB2	ENSG00000071575.11	2	5.81706e-07	1.27975e-05	22	7.80236e-05	Yes	Yes
Pituitary	234	FAM84A	ENSG00000162981.13	2	0.00747513	0.142028	19	0.14546	No	No
Pituitary	234	NBAS	ENSG00000151779.12	2	1.15024e-05	0.000264556	23	0.00114487	Yes	Yes
Pituitary	234	DDX1	ENSG00000079785.14	2	1.35433e-18	2.70866e-17	20	7.42657e-16	Yes	Yes
Pituitary	234	MYCN	ENSG00000134323.11	2	0.000906281	0.0172193	19	0.0262793	Yes	No
Pituitary	234	FAM49A	ENSG00000197872.11	2	0.0014137	0.0268603	19	0.0359674	Yes	No
Pituitary	234	VSNL1	ENSG00000163032.11	2	0.000778036	0.0155607	20	0.0244863	Yes	No
Pituitary	234	SMC6	ENSG00000163029.15	2	0.000215963	0.00431926	20	0.0101054	Yes	No
Pituitary	234	GEN1	ENSG00000178295.14	2	2.96621e-14	5.6358e-13	19	9.91108e-12	Yes	Yes
Pituitary	234	KCNS3	ENSG00000170745.11	2	5.43345e-09	1.24969e-07	23	1.10962e-06	Yes	Yes
Pituitary	234	RP11-111J6.2	ENSG00000260331.1	2	0.000917339	0.0183468	20	0.0274819	Yes	No
Pituitary	234	RDH14	ENSG00000240857.1	2	0.00165185	0.0330371	20	0.0419114	Yes	No
Pituitary	234	NT5C1B	ENSG00000185013.16	2	0.00217592	0.0456943	21	0.0539107	No	No
Pituitary	234	LINC01376	ENSG00000236204.5	2	0.0010641	0.0266024	25	0.0357227	Yes	No
Pituitary	234	OSR1	ENSG00000143867.6	2	0.00115336	0.0230672	20	0.0322697	Yes	No
Pituitary	234	LINC00954	ENSG00000228784.7	2	2.53221e-16	5.06442e-15	20	1.10765e-13	Yes	Yes
Pituitary	234	TTC32	ENSG00000183891.5	2	3.29113e-19	6.58225e-18	20	1.90345e-16	Yes	Yes
Pituitary	234	RP11-79O8.1	ENSG00000271991.1	2	0.00186144	0.0372288	20	0.0459903	Yes	No
Pituitary	234	WDR35	ENSG00000118965.14	2	0.000109983	0.00230964	21	0.00648962	Yes	Yes
Pituitary	234	MATN3	ENSG00000132031.12	2	0.000105707	0.00221984	21	0.00629964	Yes	Yes
Pituitary	234	LAPTM4A	ENSG00000068697.6	2	0.000633701	0.0133077	21	0.0220049	Yes	No
Pituitary	234	RP11-644K8.1	ENSG00000223734.2	2	0.000157334	0.00314668	20	0.00811273	Yes	Yes
Pituitary	234	SDC1	ENSG00000115884.10	2	0.000665379	0.013973	21	0.0227269	Yes	No
Pituitary	234	PUM2	ENSG00000055917.15	2	0.000211224	0.00464692	22	0.0106049	Yes	No
Pituitary	234	RHOB	ENSG00000143878.9	2	0.0014545	0.0305446	21	0.0395358	Yes	No
Pituitary	234	HS1BP3	ENSG00000118960.12	2	0.00113977	0.0216557	19	0.0308321	Yes	No
Pituitary	234	RP11-130L8.2	ENSG00000269976.1	2	2.49989e-05	0.000474979	19	0.00187586	Yes	Yes
Pituitary	234	GDF7	ENSG00000143869.6	2	0.000111476	0.00200656	18	0.00584341	Yes	Yes
Pituitary	234	LDAH	ENSG00000118961.14	2	3.39179e-15	6.10523e-14	18	1.18784e-12	Yes	Yes
Pituitary	234	APOB	ENSG00000084674.14	2	0.0013263	0.0212207	16	0.0303828	Yes	No
Pituitary	234	TDRD15	ENSG00000218819.4	2	1.99101e-07	2.98651e-06	15	2.08007e-05	Yes	Yes
Pituitary	234	AC067959.1	ENSG00000233005.1	2	0.000801515	0.0152288	19	0.0241438	Yes	No
Pituitary	234	AC068490.1	ENSG00000228999.2	2	0.00158818	0.0206464	13	0.0297773	Yes	No
Pituitary	234	AC012506.4	ENSG00000235497.5	2	0.012236	0.195775	16	0.197718	No	No
Pituitary	234	KLHL29	ENSG00000119771.14	2	0.0023126	0.0416268	18	0.0500743	No	No
Pituitary	234	RP11-557N21.1	ENSG00000283031.1	2	0.000120748	0.00193196	16	0.00567218	Yes	Yes
Pituitary	234	ATAD2B	ENSG00000119778.14	2	0.00191036	0.0343864	18	0.0432541	Yes	No
Pituitary	234	UBXN2A	ENSG00000173960.13	2	1.69007e-05	0.000287313	17	0.00122854	Yes	Yes
Pituitary	234	MFSD2B	ENSG00000205639.9	2	0.00139998	0.0237997	17	0.0329929	Yes	No
Pituitary	234	WDCP	ENSG00000163026.11	2	4.90635e-05	0.000834079	17	0.00295382	Yes	Yes
Pituitary	234	FKBP1B	ENSG00000119782.13	2	1.98824e-05	0.000318118	16	0.00133919	Yes	Yes
Pituitary	234	SF3B6	ENSG00000115128.6	2	0.00147094	0.023535	16	0.0327669	Yes	No
Pituitary	234	FAM228B	ENSG00000219626.8	2	6.13603e-24	1.04313e-22	17	4.55243e-21	Yes	Yes
Pituitary	234	TP53I3	ENSG00000115129.13	2	0.00150295	0.0240472	16	0.0332174	Yes	No
Pituitary	234	PFN4	ENSG00000176732.6	2	3.47401e-10	5.55841e-09	16	6.02652e-08	Yes	Yes
Pituitary	234	FAM228A	ENSG00000186453.12	2	2.17181e-05	0.000347489	16	0.0014421	Yes	Yes
Pituitary	234	ITSN2	ENSG00000198399.14	2	0.000691106	0.0117488	17	0.0201384	Yes	No
Pituitary	234	NCOA1	ENSG00000084676.15	2	4.6865e-06	7.4984e-05	16	0.000384478	Yes	Yes
Pituitary	234	PTRHD1	ENSG00000184924.5	2	2.2389e-06	3.13446e-05	14	0.000176249	Yes	Yes
Pituitary	234	CENPO	ENSG00000138092.10	2	0.000193621	0.0027107	14	0.00730583	Yes	Yes
Pituitary	234	ADCY3	ENSG00000138031.14	2	0.000384382	0.00538135	14	0.0117373	Yes	No
Pituitary	234	DNAJC27	ENSG00000115137.11	2	0.00281338	0.0393874	14	0.0480302	Yes	No
Pituitary	234	EFR3B	ENSG00000084710.13	2	0.000489612	0.00685457	14	0.0139436	Yes	No
Pituitary	234	POMC	ENSG00000115138.10	2	0.00546649	0.0710644	13	0.0776911	No	No
Pituitary	234	DNMT3A	ENSG00000119772.16	2	0.00119765	0.0155695	13	0.0244941	Yes	No
Pituitary	234	AC012074.2	ENSG00000235072.2	2	0.00637254	0.082843	13	0.0886978	No	No
Pituitary	234	DTNB	ENSG00000138101.18	2	0.00087761	0.0131641	15	0.0218347	Yes	No
Pituitary	234	ASXL2	ENSG00000143970.16	2	0.00580003	0.0870005	15	0.0926538	No	No
Pituitary	234	KIF3C	ENSG00000084731.14	2	0.00214857	0.03008	14	0.0390682	Yes	No
Pituitary	234	RAB10	ENSG00000084733.10	2	0.00146314	0.0190208	13	0.0281771	Yes	No
Pituitary	234	GAREM2	ENSG00000157833.12	2	1.66625e-05	0.000216612	13	0.00096981	Yes	Yes
Pituitary	234	HADHA	ENSG00000084754.10	2	5.92184e-05	0.000769839	13	0.00276543	Yes	Yes
Pituitary	234	HADHB	ENSG00000138029.13	2	1.16907e-08	1.5198e-07	13	1.33389e-06	Yes	Yes
Pituitary	234	ADGRF3	ENSG00000173567.14	2	8.99766e-05	0.0011697	13	0.00384869	Yes	Yes
Pituitary	234	SELENOI	ENSG00000138018.17	2	0.000327122	0.00392546	12	0.00947889	Yes	Yes
Pituitary	234	DRC1	ENSG00000157856.10	2	6.27611e-05	0.000753133	12	0.00271928	Yes	Yes
Pituitary	234	OTOF	ENSG00000115155.16	2	0.00125797	0.0163536	13	0.0253153	Yes	No
Pituitary	234	C2orf70	ENSG00000173557.14	2	0.000505281	0.00606337	12	0.0127567	Yes	No
Pituitary	234	CIB4	ENSG00000157884.10	2	0.00533089	0.0693016	13	0.0760391	No	No
Pituitary	234	KCNK3	ENSG00000171303.6	2	0.00194199	0.0233038	12	0.0325235	Yes	No
Pituitary	234	SLC35F6	ENSG00000213699.8	2	0.0107033	0.128439	12	0.132262	No	No
Pituitary	234	CENPA	ENSG00000115163.14	2	0.00087194	0.0104633	12	0.0186105	Yes	No
Pituitary	234	DPYSL5	ENSG00000157851.16	2	0.00200388	0.0240465	12	0.0332174	Yes	No
Pituitary	234	MAPRE3	ENSG00000084764.10	2	0.0183882	0.20227	11	0.204147	No	No
Pituitary	234	TMEM214	ENSG00000119777.18	2	0.00384825	0.0423307	11	0.0507414	No	No
Pituitary	234	AGBL5	ENSG00000084693.15	2	0.00511611	0.0562772	11	0.0637597	No	No
Pituitary	234	OST4	ENSG00000228474.5	2	0.00329279	0.0362207	11	0.0450079	Yes	No
Pituitary	234	EMILIN1	ENSG00000138080.13	2	0.00253156	0.0278472	11	0.0369046	Yes	No
Pituitary	234	KHK	ENSG00000138030.12	2	4.93452e-05	0.000542797	11	0.00208611	Yes	Yes
Pituitary	234	CGREF1	ENSG00000138028.15	2	1.50155e-08	1.65171e-07	11	1.44113e-06	Yes	Yes
Pituitary	234	ABHD1	ENSG00000143994.13	2	2.98213e-05	0.000328035	11	0.00137364	Yes	Yes
Pituitary	234	PREB	ENSG00000138073.13	2	0.00130244	0.0143269	11	0.0230949	Yes	No
Pituitary	234	SLC5A6	ENSG00000138074.14	2	8.88115e-06	9.76926e-05	11	0.000485351	Yes	Yes
Pituitary	234	ATRAID	ENSG00000138085.16	2	2.58002e-08	2.83802e-07	11	2.3937e-06	Yes	Yes
Pituitary	234	CAD	ENSG00000084774.13	2	9.03182e-09	9.935e-08	11	8.95091e-07	Yes	Yes
Pituitary	234	SLC30A3	ENSG00000115194.10	2	0.000935981	0.0102958	11	0.0184055	Yes	No
Pituitary	234	DNAJC5G	ENSG00000163793.12	2	0.013983	0.153813	11	0.156796	No	No
Pituitary	234	TRIM54	ENSG00000138100.13	2	0.00393548	0.0472257	12	0.05534	No	No
Pituitary	234	UCN	ENSG00000163794.6	2	0.000138759	0.00152635	11	0.00477608	Yes	Yes
Pituitary	234	MPV17	ENSG00000115204.14	2	0.00345548	0.0380103	11	0.0467222	Yes	No
Pituitary	234	GTF3C2	ENSG00000115207.13	2	0.0053498	0.0641977	12	0.0712068	No	No
Pituitary	234	EIF2B4	ENSG00000115211.15	2	3.25164e-05	0.000390197	12	0.00159115	Yes	Yes
Pituitary	234	SNX17	ENSG00000115234.10	2	0.00034365	0.0041238	12	0.00981109	Yes	Yes
Pituitary	234	ZNF513	ENSG00000163795.13	2	0.00892202	0.107064	12	0.111769	No	No
Pituitary	234	PPM1G	ENSG00000115241.10	2	3.01179e-06	3.61414e-05	12	0.000200554	Yes	Yes
Pituitary	234	NRBP1	ENSG00000115216.13	2	0.00213257	0.0255908	12	0.0347557	Yes	No
Pituitary	234	KRTCAP3	ENSG00000157992.12	2	3.48682e-05	0.000418419	12	0.00169038	Yes	Yes
Pituitary	234	IFT172	ENSG00000138002.14	2	0.00300953	0.0361143	12	0.0448995	Yes	No
Pituitary	234	FNDC4	ENSG00000115226.9	2	0.00260489	0.0312587	12	0.0402429	Yes	No
Pituitary	234	GCKR	ENSG00000084734.8	2	0.000156898	0.00188277	12	0.00556727	Yes	Yes
Pituitary	234	C2orf16	ENSG00000221843.4	2	0.00294951	0.0383436	13	0.0470499	Yes	No
Pituitary	234	ZNF512	ENSG00000243943.9	2	0.00178694	0.0232303	13	0.0324381	Yes	No
Pituitary	234	CCDC121	ENSG00000176714.9	2	0.00540534	0.0648641	12	0.0718079	No	No
Pituitary	234	GPN1	ENSG00000198522.13	2	0.000260014	0.00338019	13	0.00854386	Yes	Yes
Pituitary	234	SUPT7L	ENSG00000119760.15	2	0.000315828	0.00410576	13	0.00978145	Yes	Yes
Pituitary	234	SLC4A1AP	ENSG00000163798.13	2	0.000575795	0.00748533	13	0.0148134	Yes	No
Pituitary	234	LINC01460	ENSG00000205334.2	2	0.00356009	0.0462812	13	0.0544548	No	No
Pituitary	234	MRPL33	ENSG00000243147.7	2	0.00239201	0.0310961	13	0.0400849	Yes	No
Pituitary	234	RBKS	ENSG00000171174.13	2	0.0148909	0.193582	13	0.195597	No	No
Pituitary	234	BRE	ENSG00000158019.20	2	0.000321609	0.00546735	17	0.0118691	Yes	No
Pituitary	234	FOSL2	ENSG00000075426.11	2	0.00206569	0.033051	16	0.0419235	Yes	No
Pituitary	234	RP11-373D23.3	ENSG00000270210.1	2	0.00053132	0.00850112	16	0.0161776	Yes	No
Pituitary	234	PLB1	ENSG00000163803.12	2	0.000324236	0.00616049	19	0.0129085	Yes	No
Pituitary	234	PPP1CB	ENSG00000213639.9	2	1.61039e-05	0.000305975	19	0.00129726	Yes	Yes
Pituitary	234	SPDYA	ENSG00000163806.15	2	0.000166207	0.00315792	19	0.00813552	Yes	Yes
Pituitary	234	RP11-713D19.1	ENSG00000273233.1	2	0.000219733	0.00417493	19	0.00989174	Yes	Yes
Pituitary	234	TRMT61B	ENSG00000171103.10	2	5.13657e-17	9.75948e-16	19	2.30974e-14	Yes	Yes
Pituitary	234	WDR43	ENSG00000163811.11	2	0.000269215	0.00538429	20	0.0117397	Yes	No
Pituitary	234	TOGARAM2	ENSG00000189350.12	2	5.64964e-30	1.12993e-28	20	8.30127e-27	Yes	Yes
Pituitary	234	C2orf71	ENSG00000179270.6	2	0.000954311	0.0190862	20	0.0282339	Yes	No
Pituitary	234	CLIP4	ENSG00000115295.19	2	2.12383e-05	0.000424765	20	0.00171057	Yes	Yes
Pituitary	234	ALK	ENSG00000171094.16	2	0.000762916	0.0205987	27	0.0297294	Yes	No
Pituitary	234	YPEL5	ENSG00000119801.12	2	0.00140874	0.0295835	21	0.0385796	Yes	No
Pituitary	234	LBH	ENSG00000213626.11	2	0.000288733	0.00635212	22	0.0132024	Yes	No
Pituitary	234	LINC01936	ENSG00000235997.2	2	0.000424125	0.00890663	21	0.0167334	Yes	No
Pituitary	234	LCLAT1	ENSG00000172954.13	2	4.4689e-09	9.83158e-08	22	8.86193e-07	Yes	Yes
Pituitary	234	CAPN13	ENSG00000162949.16	2	0.00635443	0.120734	19	0.124841	No	No
Pituitary	234	GALNT14	ENSG00000158089.14	2	0.00178383	0.0338928	19	0.0427576	Yes	No
Pituitary	234	CAPN14	ENSG00000214711.9	2	0.00214821	0.0386677	18	0.047351	Yes	No
Pituitary	234	EHD3	ENSG00000013016.15	2	0.00104253	0.0187656	18	0.0279212	Yes	No
Pituitary	234	XDH	ENSG00000158125.9	2	0.00102354	0.0174001	17	0.0264745	Yes	No
Pituitary	234	SRD5A2	ENSG00000277893.1	2	0.000466231	0.00745969	16	0.0147832	Yes	No
Pituitary	234	RP11-1057B6.1	ENSG00000273165.1	2	0.00185923	0.0260292	14	0.0352264	Yes	No
Pituitary	234	MEMO1	ENSG00000162959.13	2	0.00779803	0.124769	16	0.128719	No	No
Pituitary	234	DPY30	ENSG00000162961.13	2	0.000844871	0.0126731	15	0.0212762	Yes	No
Pituitary	234	SPAST	ENSG00000021574.11	2	8.62393e-09	1.37983e-07	16	1.21722e-06	Yes	Yes
Pituitary	234	RP11-563N4.1	ENSG00000272716.1	2	4.05941e-07	6.08912e-06	15	3.98843e-05	Yes	Yes
Pituitary	234	SLC30A6	ENSG00000152683.14	2	0.000496408	0.00794252	16	0.0154389	Yes	No
Pituitary	234	NLRC4	ENSG00000091106.18	2	3.52074e-05	0.00052811	15	0.00203914	Yes	Yes
Pituitary	234	YIPF4	ENSG00000119820.10	2	0.000680595	0.0102089	15	0.0183173	Yes	No
Pituitary	234	AL133245.2	ENSG00000272754.1	2	0.00697359	0.0976302	14	0.102653	No	No
Pituitary	234	BIRC6	ENSG00000115760.13	2	5.73702e-05	0.000975293	17	0.00334015	Yes	Yes
Pituitary	234	TTC27	ENSG00000018699.11	2	1.31957e-06	2.37523e-05	18	0.000136667	Yes	Yes
Pituitary	234	LTBP1	ENSG00000049323.15	2	0.000238694	0.00596735	25	0.0126124	Yes	No
Pituitary	234	RASGRP3	ENSG00000152689.17	2	2.13571e-21	5.1257e-20	24	1.78303e-18	Yes	Yes
Pituitary	234	FAM98A	ENSG00000119812.18	2	0.000523724	0.0125694	24	0.0211638	Yes	No
Pituitary	234	RP11-490M8.1	ENSG00000260025.1	2	0.00268218	0.0616902	23	0.068818	No	No
Pituitary	234	CRIM1	ENSG00000150938.9	2	0.00119751	0.0299377	25	0.0389334	Yes	No
Pituitary	234	FEZ2	ENSG00000171055.14	2	0.000398781	0.00917197	23	0.01706	Yes	No
Pituitary	234	VIT	ENSG00000205221.12	2	0.0026626	0.0612398	23	0.0684045	No	No
Pituitary	234	STRN	ENSG00000115808.11	2	4.29368e-05	0.000987547	23	0.00337483	Yes	Yes
Pituitary	234	HEATR5B	ENSG00000008869.11	2	0.00115945	0.0255079	22	0.0346664	Yes	No
Pituitary	234	GPATCH11	ENSG00000152133.14	2	0.000371402	0.00742803	20	0.0147483	Yes	No
Pituitary	234	EIF2AK2	ENSG00000055332.16	2	0.00012249	0.00257229	21	0.00703442	Yes	Yes
Pituitary	234	CEBPZOS	ENSG00000218739.9	2	1.26414e-12	2.65469e-11	21	3.88565e-10	Yes	Yes
Pituitary	234	CEBPZ	ENSG00000115816.14	2	5.64296e-07	1.18502e-05	21	7.26437e-05	Yes	Yes
Pituitary	234	NDUFAF7	ENSG00000003509.15	2	0.000872111	0.0183143	21	0.0274484	Yes	No
Pituitary	234	PRKD3	ENSG00000115825.9	2	3.93678e-07	8.26723e-06	21	5.24014e-05	Yes	Yes
Pituitary	234	AC007391.2	ENSG00000232028.1	2	0.00371561	0.0743122	20	0.0806855	No	No
Pituitary	234	QPCT	ENSG00000115828.15	2	0.00345749	0.0691499	20	0.075899	No	No
Pituitary	234	CDC42EP3	ENSG00000163171.7	2	0.00123359	0.0259054	21	0.0350738	Yes	No
Pituitary	234	RMDN2	ENSG00000115841.19	2	4.09895e-13	8.1979e-12	20	1.27235e-10	Yes	Yes
Pituitary	234	CYP1B1	ENSG00000138061.11	2	0.0051805	0.0984296	19	0.103425	No	No
Pituitary	234	ATL2	ENSG00000119787.13	2	6.51444e-08	1.1726e-06	18	8.81906e-06	Yes	Yes
Pituitary	234	AC016995.3	ENSG00000231367.5	2	3.2401e-05	0.000583218	18	0.00221109	Yes	Yes
Pituitary	234	HNRNPLL	ENSG00000143889.15	2	0.00591059	0.10048	17	0.105428	No	No
Pituitary	234	GALM	ENSG00000143891.16	2	0.00331629	0.0530606	16	0.0607118	No	No
Pituitary	234	SRSF7	ENSG00000115875.18	2	7.8762e-05	0.00118143	15	0.00388074	Yes	Yes
Pituitary	234	GEMIN6	ENSG00000152147.10	2	0.00602824	0.0904235	15	0.0959235	No	No
Pituitary	234	DHX57	ENSG00000163214.20	2	0.00296486	0.044473	15	0.0527411	No	No
Pituitary	234	MORN2	ENSG00000188010.12	2	0.00368004	0.0515206	14	0.0592275	No	No
Pituitary	234	ARHGEF33	ENSG00000214694.10	2	0.000219785	0.00329677	15	0.00838985	Yes	Yes
Pituitary	234	SOS1	ENSG00000115904.12	2	0.00101204	0.0161927	16	0.0251419	Yes	No
Pituitary	234	CDKL4	ENSG00000205111.8	2	0.00600227	0.0900341	15	0.0955636	No	No
Pituitary	234	MAP4K3	ENSG00000011566.14	2	0.00600733	0.0961172	16	0.10123	No	No
Pituitary	234	TMEM178A	ENSG00000152154.10	2	0.00116191	0.0174287	15	0.0265119	Yes	No
Pituitary	234	THUMPD2	ENSG00000138050.14	2	0.010065	0.150975	15	0.15406	No	No
Pituitary	234	SLC8A1	ENSG00000183023.18	2	0.000394294	0.00867448	22	0.0164156	Yes	No
Pituitary	234	LINC01914	ENSG00000234362.5	2	0.000440032	0.0101207	23	0.0182055	Yes	No
Pituitary	234	C2orf91	ENSG00000205086.6	2	3.10041e-10	7.13093e-09	23	7.62289e-08	Yes	Yes
Pituitary	234	PKDCC	ENSG00000162878.12	2	2.04788e-05	0.000491492	24	0.00192668	Yes	Yes
Pituitary	234	EML4	ENSG00000143924.18	2	0.000274721	0.00686804	25	0.0139648	Yes	No
Pituitary	234	COX7A2L	ENSG00000115944.14	2	7.1491e-05	0.00164429	23	0.00505023	Yes	Yes
Pituitary	234	KCNG3	ENSG00000171126.7	2	0.000491366	0.0113014	23	0.0195672	Yes	No
Pituitary	234	MTA3	ENSG00000057935.13	2	0.00122857	0.0307143	25	0.0397249	Yes	No
Pituitary	234	OXER1	ENSG00000162881.6	2	3.58748e-26	7.53371e-25	21	4.08409e-23	Yes	Yes
Pituitary	234	HAAO	ENSG00000162882.14	2	8.03085e-26	1.68648e-24	21	8.79187e-23	Yes	Yes
Pituitary	234	LINC01819	ENSG00000231826.5	2	5.32585e-05	0.00106517	20	0.00358219	Yes	Yes
Pituitary	234	AC093609.1	ENSG00000230587.1	2	0.00203686	0.0407372	20	0.0493002	Yes	No
Pituitary	234	ZFP36L2	ENSG00000152518.7	2	0.00136076	0.0272151	20	0.0363307	Yes	No
Pituitary	234	LINC01126	ENSG00000279873.2	2	0.000639646	0.0127929	20	0.0214201	Yes	No
Pituitary	234	THADA	ENSG00000115970.18	2	0.00228686	0.0525979	23	0.0602548	No	No
Pituitary	234	PLEKHH2	ENSG00000152527.13	2	2.27217e-06	4.77155e-05	21	0.000257131	Yes	Yes
Pituitary	234	C1GALT1C1L	ENSG00000223658.7	2	0.000242323	0.00484646	20	0.0109173	Yes	No
Pituitary	234	DYNC2LI1	ENSG00000138036.18	2	5.06362e-06	0.000101272	20	0.000500782	Yes	Yes
Pituitary	234	ABCG5	ENSG00000138075.11	2	0.00140217	0.0280434	20	0.037085	Yes	No
Pituitary	234	ABCG8	ENSG00000143921.6	2	0.0044009	0.088018	20	0.0936221	No	No
Pituitary	234	LRPPRC	ENSG00000138095.18	2	3.5406e-10	7.43526e-09	21	7.92594e-08	Yes	Yes
Pituitary	234	PPM1B	ENSG00000138032.20	2	0.000844777	0.0177403	21	0.0268397	Yes	No
Pituitary	234	SLC3A1	ENSG00000138079.13	2	0.000400105	0.0084022	21	0.0160632	Yes	No
Pituitary	234	PREPL	ENSG00000138078.15	2	0.000122622	0.00257507	21	0.00703797	Yes	Yes
Pituitary	234	CAMKMT	ENSG00000143919.14	2	6.53428e-05	0.00156823	24	0.00487665	Yes	Yes
Pituitary	234	LINC01833	ENSG00000259439.2	2	0.00221407	0.0442813	20	0.0525663	No	No
Pituitary	234	SIX3-AS1	ENSG00000236502.1	2	9.23705e-05	0.00184741	20	0.00549258	Yes	Yes
Pituitary	234	SIX3	ENSG00000138083.4	2	0.0020678	0.0413561	20	0.0498589	Yes	No
Pituitary	234	AC012354.6	ENSG00000225156.2	2	2.2912e-08	4.81153e-07	21	3.87611e-06	Yes	Yes
Pituitary	234	SIX2	ENSG00000170577.7	2	0.000532073	0.0106415	20	0.0188341	Yes	No
Pituitary	234	AC093702.1	ENSG00000231156.1	2	0.000114081	0.00228161	20	0.00643464	Yes	Yes
Pituitary	234	SRBD1	ENSG00000068784.12	2	0.000677272	0.0149	22	0.023765	Yes	No
Pituitary	234	PRKCE	ENSG00000171132.13	2	0.000715325	0.0193138	27	0.0284795	Yes	No
Pituitary	234	EPAS1	ENSG00000116016.13	2	1.51871e-05	0.000349303	23	0.00144857	Yes	Yes
Pituitary	234	ATP6V1E2	ENSG00000250565.6	2	7.23863e-22	1.5925e-20	22	5.90683e-19	Yes	Yes
Pituitary	234	RHOQ	ENSG00000119729.11	2	1.01677e-06	2.23689e-05	22	0.000129373	Yes	Yes
Pituitary	234	PIGF	ENSG00000151665.12	2	1.68369e-09	3.70412e-08	22	3.52058e-07	Yes	Yes
Pituitary	234	CRIPT	ENSG00000119878.5	2	2.274e-10	5.0028e-09	22	5.45833e-08	Yes	Yes
Pituitary	234	SOCS5	ENSG00000171150.7	2	0.000223334	0.00491335	22	0.0110217	Yes	No
Pituitary	234	RP11-333I13.1	ENSG00000260977.1	2	0.000800607	0.0168127	21	0.0258282	Yes	No
Pituitary	234	LINC01118	ENSG00000222005.8	2	8.52469e-05	0.00179019	21	0.00536895	Yes	Yes
Pituitary	234	LINC01119	ENSG00000239332.5	2	3.11758e-05	0.000685868	22	0.00251993	Yes	Yes
Pituitary	234	MCFD2	ENSG00000180398.11	2	1.38151e-14	2.90118e-13	21	5.25749e-12	Yes	Yes
Pituitary	234	TTC7A	ENSG00000068724.15	2	0.00232901	0.0512382	22	0.0589563	No	No
Pituitary	234	C2orf61	ENSG00000239605.9	2	0.000241416	0.00506974	21	0.0112616	Yes	No
Pituitary	234	CALM2	ENSG00000143933.16	2	0.000410953	0.00821906	20	0.0158244	Yes	No
Pituitary	234	AC073283.4	ENSG00000234690.6	2	2.43325e-12	5.10983e-11	21	7.20288e-10	Yes	Yes
Pituitary	234	AC106869.2	ENSG00000226087.1	2	9.3052e-05	0.00186104	20	0.00552447	Yes	Yes
Pituitary	234	EPCAM	ENSG00000119888.10	2	0.0035919	0.0718381	20	0.0784125	No	No
Pituitary	234	MSH2	ENSG00000095002.13	2	1.58036e-06	3.31876e-05	21	0.000185843	Yes	Yes
Pituitary	234	KCNK12	ENSG00000184261.4	2	0.000433238	0.00866476	20	0.016403	Yes	No
Pituitary	234	MSH6	ENSG00000116062.14	2	1.97886e-09	4.15561e-08	21	3.92421e-07	Yes	Yes
Pituitary	234	FBXO11	ENSG00000138081.20	2	8.8494e-06	0.000194687	22	0.00088434	Yes	Yes
Pituitary	234	FOXN2	ENSG00000170802.15	2	4.69904e-36	9.39809e-35	20	1.14633e-32	Yes	Yes
Pituitary	234	RP11-191L17.1	ENSG00000272663.1	2	7.14371e-06	0.000142874	20	0.000679313	Yes	Yes
Pituitary	234	PPP1R21	ENSG00000162869.15	2	1.8566e-15	4.08452e-14	22	8.08744e-13	Yes	Yes
Pituitary	234	STON1	ENSG00000243244.5	2	0.00010886	0.00228606	21	0.00644242	Yes	Yes
Pituitary	234	GTF2A1L	ENSG00000242441.7	2	2.33241e-40	5.13131e-39	22	8.95767e-37	Yes	Yes
Pituitary	234	LHCGR	ENSG00000138039.14	2	0.00568416	0.119367	21	0.123502	No	No
Pituitary	234	STON1-GTF2A1L	ENSG00000068781.21	2	2.53472e-19	5.06945e-18	20	1.47947e-16	Yes	Yes
Pituitary	234	RP11-460M2.1	ENSG00000282890.1	2	7.10457e-08	1.91823e-06	27	1.38573e-05	Yes	Yes
Pituitary	234	NRXN1	ENSG00000179915.22	2	0.000453356	0.0149608	33	0.023828	Yes	No
Pituitary	234	ASB3	ENSG00000115239.21	2	0.0040877	0.0981047	24	0.103106	No	No
Pituitary	234	CHAC2	ENSG00000143942.4	2	7.1808e-05	0.00150797	21	0.00473558	Yes	Yes
Pituitary	234	ERLEC1	ENSG00000068912.13	2	0.00229306	0.0481542	21	0.0561583	No	No
Pituitary	234	GPR75	ENSG00000119737.5	2	0.00037415	0.00785715	21	0.0153324	Yes	No
Pituitary	234	PSME4	ENSG00000068878.14	2	8.73867e-05	0.00192251	22	0.00565109	Yes	Yes
Pituitary	234	ACYP2	ENSG00000170634.12	2	5.09144e-09	1.17103e-07	23	1.04172e-06	Yes	Yes
Pituitary	234	RP11-477N3.1	ENSG00000272156.1	2	1.11479e-07	2.22958e-06	20	1.58715e-05	Yes	Yes
Pituitary	234	TSPYL6	ENSG00000178021.10	2	0.000757659	0.0143955	19	0.0231833	Yes	No
Pituitary	234	C2orf73	ENSG00000177994.15	2	1.14462e-29	2.17477e-28	19	1.56157e-26	Yes	Yes
Pituitary	234	SPTBN1	ENSG00000115306.15	2	0.000351896	0.00738981	21	0.0146841	Yes	No
Pituitary	234	EML6	ENSG00000214595.11	2	7.27878e-05	0.00152854	21	0.00478138	Yes	Yes
Pituitary	234	RTN4	ENSG00000115310.17	2	0.000948952	0.018979	20	0.0281454	Yes	No
Pituitary	234	CLHC1	ENSG00000162994.15	2	1.19086e-07	2.26263e-06	19	1.60887e-05	Yes	Yes
Pituitary	234	RPS27A	ENSG00000143947.13	2	9.24114e-06	0.000175582	19	0.000808206	Yes	Yes
Pituitary	234	MTIF2	ENSG00000085760.14	2	0.000581237	0.0110435	19	0.0192697	Yes	No
Pituitary	234	CCDC88A	ENSG00000115355.15	2	0.00188822	0.0377643	20	0.0464799	Yes	No
Pituitary	234	CFAP36	ENSG00000163001.11	2	1.18128e-05	0.000224443	19	0.000999694	Yes	Yes
Pituitary	234	PPP4R3B	ENSG00000275052.4	2	0.00130925	0.0261851	20	0.0353494	Yes	No
Pituitary	234	PNPT1	ENSG00000138035.14	2	0.000382656	0.00765313	20	0.015052	Yes	No
Pituitary	234	EFEMP1	ENSG00000115380.19	2	0.000986072	0.0187354	19	0.0278945	Yes	No
Pituitary	234	RP11-481J13.1	ENSG00000272180.1	2	0.000574577	0.0120661	21	0.0205564	Yes	No
Pituitary	234	CCDC85A	ENSG00000055813.5	2	0.0020908	0.0459977	22	0.0541812	No	No
Pituitary	234	VRK2	ENSG00000028116.16	2	0.000136831	0.00273662	20	0.00735017	Yes	Yes
Pituitary	234	FANCL	ENSG00000115392.11	2	0.00416795	0.075023	18	0.0813551	No	No
Pituitary	234	LINC01122	ENSG00000233723.7	2	0.00050325	0.0105683	21	0.0187342	Yes	No
Pituitary	234	BCL11A	ENSG00000119866.20	2	3.88937e-05	0.000583406	15	0.00221136	Yes	Yes
Pituitary	234	PAPOLG	ENSG00000115421.12	2	0.00516382	0.0774573	15	0.0836278	No	No
Pituitary	234	LINC01185	ENSG00000228414.6	2	0.00674937	0.101241	15	0.106144	No	No
Pituitary	234	REL	ENSG00000162924.13	2	0.000931548	0.0139732	15	0.0227269	Yes	No
Pituitary	234	PUS10	ENSG00000162927.13	2	1.33808e-08	1.87332e-07	14	1.62355e-06	Yes	Yes
Pituitary	234	PEX13	ENSG00000162928.8	2	0.000702019	0.00982826	14	0.0178611	Yes	No
Pituitary	234	KIAA1841	ENSG00000162929.13	2	0.000568955	0.00796537	14	0.0154658	Yes	No
Pituitary	234	C2orf74	ENSG00000237651.6	2	2.3342e-67	3.03446e-66	13	4.81164e-63	Yes	Yes
Pituitary	234	RP11-493E12.1	ENSG00000271889.1	2	8.70389e-05	0.00113151	13	0.0037555	Yes	Yes
Pituitary	234	AHSA2	ENSG00000173209.22	2	1.60953e-38	2.09238e-37	13	3.18511e-35	Yes	Yes
Pituitary	234	USP34	ENSG00000115464.14	2	0.00041201	0.00659216	16	0.0135767	Yes	No
Pituitary	234	XPO1	ENSG00000082898.16	2	0.000430267	0.00602374	14	0.0127058	Yes	No
Pituitary	234	FAM161A	ENSG00000170264.12	2	2.42652e-07	3.39712e-06	14	2.3429e-05	Yes	Yes
Pituitary	234	CCT4	ENSG00000115484.14	2	0.0014277	0.0185601	13	0.0277182	Yes	No
Pituitary	234	COMMD1	ENSG00000173163.10	2	0.00302821	0.0423949	14	0.0508024	No	No
Pituitary	234	B3GNT2	ENSG00000170340.10	2	0.000428748	0.00557373	13	0.012031	Yes	No
Pituitary	234	AC093159.1	ENSG00000228541.1	2	0.00104104	0.0135335	13	0.0222296	Yes	No
Pituitary	234	TMEM17	ENSG00000186889.9	2	5.57422e-09	7.24649e-08	13	6.63552e-07	Yes	Yes
Pituitary	234	EHBP1	ENSG00000115504.14	2	0.0104701	0.157051	15	0.159951	No	No
Pituitary	234	WDPCP	ENSG00000143951.15	2	4.98071e-09	8.96527e-08	18	8.11566e-07	Yes	Yes
Pituitary	234	MDH1	ENSG00000014641.17	2	0.000807326	0.00968791	12	0.0177081	Yes	No
Pituitary	234	UGP2	ENSG00000169764.15	2	0.000379906	0.00493878	13	0.0110637	Yes	No
Pituitary	234	VPS54	ENSG00000143952.19	2	1.64282e-06	2.29994e-05	14	0.000132817	Yes	Yes
Pituitary	234	AC012368.1	ENSG00000228079.2	2	0.00685138	0.0959194	14	0.101044	No	No
Pituitary	234	PELI1	ENSG00000197329.11	2	0.00188114	0.0282171	15	0.0372573	Yes	No
Pituitary	234	LGALSL	ENSG00000119862.12	2	0.000686047	0.0102907	15	0.0184016	Yes	No
Pituitary	234	RP11-568N6.1	ENSG00000260101.1	2	0.00323536	0.0485303	15	0.0564827	No	No
Pituitary	234	AFTPH	ENSG00000119844.15	2	0.00117207	0.0187531	16	0.0279147	Yes	No
Pituitary	234	SERTAD2	ENSG00000179833.4	2	0.00212042	0.0360472	17	0.0448422	Yes	No
Pituitary	234	AC007365.3	ENSG00000226756.1	2	0.000572127	0.00915403	16	0.0170367	Yes	No
Pituitary	234	SLC1A4	ENSG00000115902.10	2	5.61717e-05	0.00101109	18	0.00343818	Yes	Yes
Pituitary	234	CEP68	ENSG00000011523.13	2	0.00132936	0.0252578	19	0.0343904	Yes	No
Pituitary	234	RAB1A	ENSG00000138069.16	2	0.00188041	0.0357278	19	0.0445526	Yes	No
Pituitary	234	ACTR2	ENSG00000138071.13	2	0.000583279	0.0110823	19	0.0193055	Yes	No
Pituitary	234	SPRED2	ENSG00000198369.9	2	0.000833269	0.0158321	19	0.0247701	Yes	No
Pituitary	234	AC012370.3	ENSG00000234255.8	2	7.89631e-10	1.42134e-08	18	1.44882e-07	Yes	Yes
Pituitary	234	RP11-418H16.1	ENSG00000281920.1	2	4.31861e-08	7.77349e-07	18	6.02992e-06	Yes	Yes
Pituitary	234	MEIS1	ENSG00000143995.19	2	0.000122599	0.00257457	21	0.00703797	Yes	Yes
Pituitary	234	ETAA1	ENSG00000143971.7	2	0.0002746	0.00576659	21	0.0123386	Yes	No
Pituitary	234	C1D	ENSG00000197223.11	2	0.000692337	0.0152314	22	0.0241439	Yes	No
Pituitary	234	WDR92	ENSG00000243667.6	2	0.000343018	0.0075464	22	0.0148971	Yes	No
Pituitary	234	PNO1	ENSG00000115946.7	2	0.000377021	0.00791743	21	0.0154089	Yes	No
Pituitary	234	PPP3R1	ENSG00000221823.10	2	0.000240285	0.00528628	22	0.0116004	Yes	No
Pituitary	234	CNRIP1	ENSG00000119865.8	2	0.00132825	0.0278933	21	0.0369452	Yes	No
Pituitary	234	PLEK	ENSG00000115956.9	2	0.000294904	0.00589807	20	0.0125113	Yes	No
Pituitary	234	FBXO48	ENSG00000204923.3	2	0.00263613	0.0527226	20	0.0603505	No	No
Pituitary	234	APLF	ENSG00000169621.9	2	0.00432301	0.0907831	21	0.0962727	No	No
Pituitary	234	PROKR1	ENSG00000169618.6	2	0.000133082	0.00239547	18	0.0066717	Yes	Yes
Pituitary	234	ARHGAP25	ENSG00000163219.11	2	6.70824e-27	1.27457e-25	19	7.32702e-24	Yes	Yes
Pituitary	234	GKN1	ENSG00000169605.5	2	0.007296	0.116736	16	0.121049	No	No
Pituitary	234	ANTXR1	ENSG00000169604.19	2	0.00929178	0.15796	17	0.160851	No	No
Pituitary	234	GFPT1	ENSG00000198380.12	2	0.0040567	0.0649071	16	0.0718388	No	No
Pituitary	234	NFU1	ENSG00000169599.12	2	2.88938e-05	0.0004623	16	0.00183378	Yes	Yes
Pituitary	234	AAK1	ENSG00000115977.18	2	0.00270951	0.0487712	18	0.0566937	No	No
Pituitary	234	ANXA4	ENSG00000196975.15	2	0.000538111	0.0102241	19	0.0183325	Yes	No
Pituitary	234	GMCL1	ENSG00000087338.4	2	3.05219e-08	5.18873e-07	17	4.15535e-06	Yes	Yes
Pituitary	234	SNRNP27	ENSG00000124380.10	2	0.000298723	0.00477957	16	0.0108171	Yes	No
Pituitary	234	MXD1	ENSG00000059728.10	2	0.00538144	0.0914845	17	0.0969516	No	No
Pituitary	234	ASPRV1	ENSG00000244617.2	2	0.00371554	0.0594487	16	0.066796	No	No
Pituitary	234	PCBP1	ENSG00000169564.6	2	0.00514697	0.0874984	17	0.0931424	No	No
Pituitary	234	LINC01816	ENSG00000231327.1	2	0.00320534	0.0544909	17	0.0620721	No	No
Pituitary	234	C2orf42	ENSG00000115998.7	2	2.29417e-08	3.90008e-07	17	3.20288e-06	Yes	Yes
Pituitary	234	TIA1	ENSG00000116001.15	2	0.00883233	0.158982	18	0.161848	No	No
Pituitary	234	PCYOX1	ENSG00000116005.11	2	0.00102152	0.0183873	18	0.0275253	Yes	No
Pituitary	234	SNRPG	ENSG00000143977.13	2	0.00277598	0.0499676	18	0.0577773	No	No
Pituitary	234	FAM136A	ENSG00000035141.7	2	0.000458807	0.00825853	18	0.0158699	Yes	No
Pituitary	234	TGFA	ENSG00000163235.15	2	0.000116658	0.0022165	19	0.00629299	Yes	Yes
Pituitary	234	ADD2	ENSG00000075340.22	2	0.00286794	0.0573587	20	0.0648074	No	No
Pituitary	234	CLEC4F	ENSG00000152672.7	2	0.000115628	0.00219693	19	0.00625421	Yes	Yes
Pituitary	234	CD207	ENSG00000116031.8	2	0.00129033	0.0245164	19	0.0336651	Yes	No
Pituitary	234	VAX2	ENSG00000116035.2	2	0.00259856	0.0493726	19	0.0572388	No	No
Pituitary	234	ATP6V1B1	ENSG00000116039.11	2	9.15448e-07	1.73935e-05	19	0.00010272	Yes	Yes
Pituitary	234	ANKRD53	ENSG00000144031.11	2	0.000404869	0.00769252	19	0.0151134	Yes	No
Pituitary	234	TEX261	ENSG00000144043.11	2	0.00321465	0.0610783	19	0.0682797	No	No
Pituitary	234	NAGK	ENSG00000124357.12	2	1.37684e-06	2.75367e-05	20	0.000156642	Yes	Yes
Pituitary	234	RP11-467P9.1	ENSG00000272735.1	2	0.00248882	0.0472876	19	0.0553969	No	No
Pituitary	234	MCEE	ENSG00000124370.10	2	0.00162204	0.0324409	20	0.0413866	Yes	No
Pituitary	234	MPHOSPH10	ENSG00000124383.8	2	0.00197254	0.0394509	20	0.0480891	Yes	No
Pituitary	234	PAIP2B	ENSG00000124374.8	2	0.000355591	0.00711182	20	0.0143215	Yes	No
Pituitary	234	ZNF638	ENSG00000075292.18	2	0.00102318	0.0214869	21	0.0306808	Yes	No
Pituitary	234	DYSF	ENSG00000135636.13	2	4.65384e-11	9.30768e-10	20	1.12235e-08	Yes	Yes
Pituitary	234	CYP26B1	ENSG00000003137.8	2	2.28177e-06	3.19447e-05	14	0.000179305	Yes	Yes
Pituitary	234	EXOC6B	ENSG00000144036.15	2	3.66021e-06	6.58837e-05	18	0.000342617	Yes	Yes
Pituitary	234	SPR	ENSG00000116096.5	2	0.00126145	0.0151374	12	0.0240389	Yes	No
Pituitary	234	EMX1	ENSG00000135638.13	2	0.00384658	0.046159	12	0.0543422	No	No
Pituitary	234	SFXN5	ENSG00000144040.12	2	0.000371328	0.00482727	13	0.010887	Yes	No
Pituitary	234	RAB11FIP5	ENSG00000135631.16	2	0.00680781	0.0885015	13	0.0940523	No	No
Pituitary	234	SMYD5	ENSG00000135632.11	2	1.80027e-06	2.16032e-05	12	0.000125565	Yes	Yes
Pituitary	234	PRADC1	ENSG00000135617.3	2	0.00692638	0.0831165	12	0.0889456	No	No
Pituitary	234	CCT7	ENSG00000135624.15	2	0.00679006	0.0814807	12	0.0874606	No	No
Pituitary	234	FBXO41	ENSG00000163013.11	2	0.00101167	0.01214	12	0.0206434	Yes	No
Pituitary	234	EGR4	ENSG00000135625.7	2	1.95508e-05	0.000234609	12	0.00103793	Yes	Yes
Pituitary	234	ALMS1	ENSG00000116127.17	2	0.00204463	0.0245356	12	0.0336803	Yes	No
Pituitary	234	NAT8	ENSG00000144035.3	2	2.38506e-10	2.62357e-09	11	2.96797e-08	Yes	Yes
Pituitary	234	TPRKB	ENSG00000144034.14	2	1.5163e-07	1.66793e-06	11	1.21459e-05	Yes	Yes
Pituitary	234	RP11-434P11.2	ENSG00000273245.1	2	0.00061643	0.00678073	11	0.0138497	Yes	No
Pituitary	234	DUSP11	ENSG00000144048.10	2	0.00362519	0.0435022	12	0.0518095	No	No
Pituitary	234	STAMBP	ENSG00000124356.15	2	0.00571831	0.0686197	12	0.0753909	No	No
Pituitary	234	ACTG2	ENSG00000163017.13	2	0.00176742	0.021209	12	0.0303752	Yes	No
Pituitary	234	DGUOK	ENSG00000114956.19	2	0.000577988	0.00751384	13	0.0148528	Yes	No
Pituitary	234	TET3	ENSG00000187605.15	2	0.000186952	0.00243038	13	0.00674664	Yes	Yes
Pituitary	234	RP11-287D1.4	ENSG00000217702.2	2	3.04846e-38	3.96299e-37	13	5.80061e-35	Yes	Yes
Pituitary	234	BOLA3	ENSG00000163170.11	2	0.000537055	0.00698172	13	0.0141403	Yes	No
Pituitary	234	MOB1A	ENSG00000114978.17	2	0.0029856	0.0388128	13	0.0475061	Yes	No
Pituitary	234	MTHFD2	ENSG00000065911.11	2	0.000604477	0.0078582	13	0.0153328	Yes	No
Pituitary	234	SLC4A5	ENSG00000188687.17	2	0.000262904	0.00368066	14	0.00905555	Yes	Yes
Pituitary	234	DCTN1	ENSG00000204843.12	2	0.000571364	0.00799909	14	0.0155186	Yes	No
Pituitary	234	C2orf81	ENSG00000284308.1	2	0.0125915	0.176281	14	0.178771	No	No
Pituitary	234	WDR54	ENSG00000005448.16	2	0.00459461	0.0643246	14	0.071306	No	No
Pituitary	234	RTKN	ENSG00000114993.16	2	0.00417628	0.0626442	15	0.0696951	No	No
Pituitary	234	INO80B	ENSG00000115274.14	2	3.49248e-10	5.23873e-09	15	5.6904e-08	Yes	Yes
Pituitary	234	WBP1	ENSG00000239779.6	2	0.000101474	0.00152211	15	0.00476518	Yes	Yes
Pituitary	234	MOGS	ENSG00000115275.11	2	1.66954e-08	2.50431e-07	15	2.12827e-06	Yes	Yes
Pituitary	234	MRPL53	ENSG00000204822.6	2	0.00189226	0.0283839	15	0.0374127	Yes	No
Pituitary	234	CCDC142	ENSG00000135637.13	2	6.59968e-05	0.000989951	15	0.00338122	Yes	Yes
Pituitary	234	TTC31	ENSG00000115282.19	2	0.00383344	0.0575017	15	0.064915	No	No
Pituitary	234	LBX2	ENSG00000179528.15	2	0.000184891	0.00277336	15	0.00741902	Yes	Yes
Pituitary	234	PCGF1	ENSG00000115289.13	2	0.000288003	0.00432004	15	0.0101058	Yes	No
Pituitary	234	DQX1	ENSG00000144045.13	2	0.00284655	0.0426983	15	0.0510726	No	No
Pituitary	234	AUP1	ENSG00000115307.16	2	7.52228e-07	1.12834e-05	15	6.93927e-05	Yes	Yes
Pituitary	234	HTRA2	ENSG00000115317.11	2	0.000904875	0.0135731	15	0.0222819	Yes	No
Pituitary	234	LOXL3	ENSG00000115318.11	2	0.00187595	0.0281393	15	0.0371916	Yes	No
Pituitary	234	DOK1	ENSG00000115325.13	2	6.45517e-05	0.000968275	15	0.0033203	Yes	Yes
Pituitary	234	M1AP	ENSG00000159374.17	2	0.000255783	0.00409253	16	0.00976338	Yes	Yes
Pituitary	234	SEMA4F	ENSG00000135622.12	2	0.000222296	0.00355673	16	0.0088408	Yes	Yes
Pituitary	234	RP11-259N19.1	ENSG00000272711.1	2	0.00086679	0.0138686	16	0.0226097	Yes	No
Pituitary	234	HK2	ENSG00000159399.9	2	0.00186801	0.0298881	16	0.0388862	Yes	No
Pituitary	234	LINC01291	ENSG00000204792.2	2	4.59457e-61	7.35131e-60	16	6.08177e-57	Yes	Yes
Pituitary	234	AC104135.2	ENSG00000236209.1	2	1.68997e-56	2.70396e-55	16	1.55912e-52	Yes	Yes
Pituitary	234	LINC01293	ENSG00000230836.1	2	1.1594e-41	1.7391e-40	15	3.34258e-38	Yes	Yes
Pituitary	234	POLE4	ENSG00000115350.11	2	0.00526396	0.0842233	16	0.0899782	No	No
Pituitary	234	TACR1	ENSG00000115353.10	2	0.000856399	0.0154152	18	0.0243338	Yes	No
Pituitary	234	EVA1A	ENSG00000115363.13	2	0.00230815	0.0461629	20	0.0543422	No	No
Pituitary	234	MRPL19	ENSG00000115364.13	2	1.03261e-17	2.16849e-16	21	5.45072e-15	Yes	Yes
Pituitary	234	GCFC2	ENSG00000005436.13	2	3.8136e-06	8.38992e-05	22	0.000424132	Yes	Yes
Pituitary	234	RP11-342K6.4	ENSG00000270996.1	2	0.000300336	0.00660739	22	0.0136037	Yes	No
Pituitary	234	LRRTM4	ENSG00000176204.13	2	0.00121985	0.0378154	31	0.0465254	Yes	No
Pituitary	234	REG3G	ENSG00000143954.12	2	0.000101387	0.00223051	22	0.00632237	Yes	Yes
Pituitary	234	REG1B	ENSG00000172023.7	2	0.000618013	0.0129783	21	0.0216377	Yes	No
Pituitary	234	REG1A	ENSG00000115386.5	2	0.000407611	0.00855984	21	0.0162511	Yes	No
Pituitary	234	REG3A	ENSG00000172016.15	2	0.00129536	0.0272025	21	0.036321	Yes	No
Pituitary	234	CTNNA2	ENSG00000066032.18	2	0.000998264	0.0329427	33	0.0418308	Yes	No
Pituitary	234	LRRTM1	ENSG00000162951.10	2	0.00158225	0.0284805	18	0.0375113	Yes	No
Pituitary	234	SUCLG1	ENSG00000163541.11	2	0.0011826	0.0189215	16	0.0280929	Yes	No
Pituitary	234	DNAH6	ENSG00000115423.18	2	0.000562251	0.0106828	19	0.0188862	Yes	No
Pituitary	234	TRABD2A	ENSG00000186854.10	2	0.00302796	0.0514753	17	0.0591862	No	No
Pituitary	234	TMSB10	ENSG00000034510.5	2	0.00126472	0.0215002	17	0.0306848	Yes	No
Pituitary	234	KCMF1	ENSG00000176407.17	2	0.00164963	0.0280437	17	0.037085	Yes	No
Pituitary	234	TCF7L1	ENSG00000152284.4	2	0.00813785	0.146481	18	0.149691	No	No
Pituitary	234	TGOLN2	ENSG00000152291.13	2	4.47331e-05	0.000760463	17	0.00273744	Yes	Yes
Pituitary	234	RETSAT	ENSG00000042445.13	2	0.00012631	0.00214727	17	0.00615705	Yes	Yes
Pituitary	234	ELMOD3	ENSG00000115459.17	2	0.000939582	0.0159729	17	0.0249125	Yes	No
Pituitary	234	CAPG	ENSG00000042493.15	2	9.41847e-07	1.60114e-05	17	9.54763e-05	Yes	Yes
Pituitary	234	SH2D6	ENSG00000152292.16	2	0.00324669	0.0551937	17	0.0627225	No	No
Pituitary	234	MAT2A	ENSG00000168906.12	2	0.000326276	0.0055467	17	0.0119921	Yes	No
Pituitary	234	GGCX	ENSG00000115486.11	2	3.69001e-16	6.27302e-15	17	1.35332e-13	Yes	Yes
Pituitary	234	VAMP8	ENSG00000118640.10	2	0.00139931	0.0237883	17	0.0329886	Yes	No
Pituitary	234	VAMP5	ENSG00000168899.4	2	0.000545391	0.00927165	17	0.0171857	Yes	No
Pituitary	234	RNF181	ENSG00000168894.9	2	0.00205855	0.0349954	17	0.0438375	Yes	No
Pituitary	234	TMEM150A	ENSG00000168890.13	2	0.00464431	0.0789533	17	0.08505	No	No
Pituitary	234	USP39	ENSG00000168883.19	2	5.70633e-09	9.70076e-08	17	8.7523e-07	Yes	Yes
Pituitary	234	C2orf68	ENSG00000168887.10	2	0.0023979	0.0407643	17	0.0493142	Yes	No
Pituitary	234	SFTPB	ENSG00000168878.16	2	0.00143892	0.0244616	17	0.0336365	Yes	No
Pituitary	234	GNLY	ENSG00000115523.16	2	2.50538e-06	4.25915e-05	17	0.000232349	Yes	Yes
Pituitary	234	ATOH8	ENSG00000168874.12	2	0.00139376	0.023694	17	0.0329185	Yes	No
Pituitary	234	ST3GAL5	ENSG00000115525.17	2	1.4323e-05	0.000243492	17	0.00106808	Yes	Yes
Pituitary	234	ST3GAL5-AS1	ENSG00000232504.4	2	0.00208659	0.0354721	17	0.0443063	Yes	No
Pituitary	234	RP11-548P2.2	ENSG00000272564.1	2	6.27153e-05	0.00100344	16	0.00341688	Yes	Yes
Pituitary	234	POLR1A	ENSG00000068654.15	2	5.73404e-22	9.17446e-21	16	3.48446e-19	Yes	Yes
Pituitary	234	PTCD3	ENSG00000132300.18	2	0.00690396	0.110463	16	0.115021	No	No
Pituitary	234	IMMT	ENSG00000132305.20	2	1.21987e-11	1.95179e-10	16	2.5666e-09	Yes	Yes
Pituitary	234	MRPL35	ENSG00000132313.14	2	1.55298e-08	2.32947e-07	15	1.99035e-06	Yes	Yes
Pituitary	234	REEP1	ENSG00000068615.17	2	0.000433679	0.00693887	16	0.014076	Yes	No
Pituitary	234	KDM3A	ENSG00000115548.16	2	0.00186317	0.0260843	14	0.0352735	Yes	No
Pituitary	234	CHMP3	ENSG00000115561.15	2	0.000233859	0.00327402	14	0.0083588	Yes	Yes
Pituitary	234	RNF103	ENSG00000239305.6	2	0.00591118	0.0768454	13	0.0830426	No	No
Pituitary	234	RMND5A	ENSG00000153561.12	2	0.000680642	0.00884834	13	0.0166584	Yes	No
Pituitary	234	CD8A	ENSG00000153563.15	2	0.00327192	0.0392631	12	0.0479001	Yes	No
Pituitary	234	CD8B	ENSG00000172116.21	2	0.00607737	0.0729284	12	0.079405	No	No
Pituitary	234	RGPD1	ENSG00000187627.14	2	2.68528e-06	2.95381e-05	11	0.000166929	Yes	Yes
Pituitary	234	PLGLB1	ENSG00000183281.14	2	5.93211e-13	6.52532e-12	11	1.02361e-10	Yes	Yes
Pituitary	234	LINC01943	ENSG00000280721.1	2	0.000161702	0.00177872	11	0.00534523	Yes	Yes
Pituitary	234	CYTOR	ENSG00000222041.10	2	3.26657e-06	3.91989e-05	12	0.000215633	Yes	Yes
Pituitary	234	RGPD2	ENSG00000185304.14	2	3.9253e-05	0.000431783	11	0.00173516	Yes	Yes
Pituitary	234	KRCC1	ENSG00000172086.7	2	0.00799128	0.0958953	12	0.10103	No	No
Pituitary	234	FABP1	ENSG00000163586.9	2	2.87299e-07	3.44759e-06	12	2.37425e-05	Yes	Yes
Pituitary	234	THNSL2	ENSG00000144115.16	2	3.47101e-41	4.16521e-40	12	7.92557e-38	Yes	Yes
Pituitary	234	FOXI3	ENSG00000214336.4	2	4.11417e-05	0.000452559	11	0.00180266	Yes	Yes
Pituitary	234	EIF2AK3	ENSG00000172071.11	2	0.000710773	0.0078185	11	0.0152679	Yes	No
Pituitary	234	RPIA	ENSG00000153574.8	2	0.00130574	0.0130574	10	0.0217181	Yes	No
Pituitary	234	IGKC	ENSG00000211592.8	2	0.000624919	0.00812395	13	0.0156968	Yes	No
Pituitary	234	IGKJ5	ENSG00000211593.2	2	0.0021107	0.0274391	13	0.0365444	Yes	No
Pituitary	234	IGKJ4	ENSG00000211594.2	2	0.00249406	0.0324228	13	0.0413694	Yes	No
Pituitary	234	IGKJ3	ENSG00000211595.2	2	0.00390345	0.0507448	13	0.0584982	No	No
Pituitary	234	IGKJ2	ENSG00000211596.3	2	0.000891366	0.0115878	13	0.019927	Yes	No
Pituitary	234	IGKJ1	ENSG00000211597.2	2	0.00743321	0.0966317	13	0.101698	No	No
Pituitary	234	IGKV4-1	ENSG00000211598.2	2	0.00706281	0.0918165	13	0.0972493	No	No
Pituitary	234	IGKV1-5	ENSG00000243466.1	2	0.00220656	0.0286853	13	0.0377237	Yes	No
Pituitary	234	IGKV1-6	ENSG00000239855.1	2	0.0011494	0.0149422	13	0.0238084	Yes	No
Pituitary	234	IGKV1-9	ENSG00000241755.1	2	3.9995e-05	0.000519935	13	0.00201411	Yes	Yes
Pituitary	234	IGKV3-11	ENSG00000241351.3	2	0.000197841	0.00257194	13	0.00703442	Yes	Yes
Pituitary	234	IGKV1-12	ENSG00000243290.3	2	0.000400861	0.00521119	13	0.0114847	Yes	No
Pituitary	234	IGKV3-15	ENSG00000244437.1	2	0.00468036	0.0608446	13	0.068071	No	No
Pituitary	234	IGKV1-16	ENSG00000240864.3	2	0.00124465	0.0161804	13	0.0251293	Yes	No
Pituitary	234	IGKV1-17	ENSG00000240382.3	2	0.00244991	0.0318489	13	0.0408369	Yes	No
Pituitary	234	IGKV3-20	ENSG00000239951.1	2	0.00303311	0.0363973	12	0.0451886	Yes	No
Pituitary	234	IGKV2-24	ENSG00000241294.1	2	0.00175767	0.0210921	12	0.0302568	Yes	No
Pituitary	234	IGKV1-27	ENSG00000244575.3	2	0.00413848	0.0496617	12	0.057511	No	No
Pituitary	234	IGKV2-28	ENSG00000244116.3	2	0.000842938	0.0101153	12	0.0181991	Yes	No
Pituitary	234	IGKV2-30	ENSG00000243238.1	2	0.00308167	0.03698	12	0.0457454	Yes	No
Pituitary	234	IGKV1-33	ENSG00000242076.2	2	0.0136926	0.164311	12	0.166996	No	No
Pituitary	234	IGKV1-39	ENSG00000242371.1	2	0.0321329	0.385595	12	0.386001	No	No
Pituitary	234	RP4-614C10.2	ENSG00000283196.1	2	0.00299409	0.0299409	10	0.0389334	Yes	No
Pituitary	234	CH17-132F21.5	ENSG00000281904.1	2	0.0131532	0.0789189	6	0.0850226	No	No
Pituitary	234	RP11-575H3.1	ENSG00000261600.1	2	0.00246356	0.00492713	2	0.0110428	Yes	No
Pituitary	234	TEKT4	ENSG00000163060.7	2	2.01074e-06	8.04295e-06	4	5.1146e-05	Yes	Yes
Pituitary	234	MAL	ENSG00000172005.10	2	0.0133754	0.0535014	4	0.0611195	No	No
Pituitary	234	MRPS5	ENSG00000144029.11	2	0.000109916	0.000439664	4	0.00176236	Yes	Yes
Pituitary	234	ZNF514	ENSG00000144026.11	2	1.97711e-14	7.90843e-14	4	1.51695e-12	Yes	Yes
Pituitary	234	ZNF2	ENSG00000275111.4	2	0.00386192	0.0154477	4	0.024373	Yes	No
Pituitary	234	AC092835.2	ENSG00000233757.6	2	0.000332133	0.00132853	4	0.00426871	Yes	Yes
Pituitary	234	PROM2	ENSG00000155066.15	2	0.00224457	0.00897828	4	0.0168165	Yes	No
Pituitary	234	KCNIP3	ENSG00000115041.12	2	1.45176e-18	7.25881e-18	5	2.08641e-16	Yes	Yes
Pituitary	234	FAHD2A	ENSG00000115042.9	2	0.0569401	0.284701	5	0.285646	No	No
Pituitary	234	RP11-440D17.3	ENSG00000272913.1	2	0.000683504	0.00341752	5	0.00860338	Yes	Yes
Pituitary	234	RP11-440D17.4	ENSG00000273305.1	2	0.0208285	0.104142	5	0.108898	No	No
Pituitary	234	LINC00342	ENSG00000232931.5	2	0.00091125	0.00455625	5	0.0104567	Yes	No
Pituitary	234	ANKRD36C	ENSG00000174501.14	2	0.000404086	0.00242452	6	0.00673485	Yes	Yes
Pituitary	234	GPAT2	ENSG00000186281.12	2	0.00113935	0.00683608	6	0.0139254	Yes	No
Pituitary	234	ADRA2B	ENSG00000274286.1	2	0.00643694	0.0386217	6	0.0473124	Yes	No
Pituitary	234	ASTL	ENSG00000188886.3	2	0.00256691	0.0154015	6	0.0243223	Yes	No
Pituitary	234	DUSP2	ENSG00000158050.4	2	0.00286268	0.0171761	6	0.0262322	Yes	No
Pituitary	234	STARD7	ENSG00000084090.13	2	0.00168413	0.0101048	6	0.0181854	Yes	No
Pituitary	234	TMEM127	ENSG00000135956.8	2	0.000270703	0.00162422	6	0.00501145	Yes	Yes
Pituitary	234	CIAO1	ENSG00000144021.2	2	7.72241e-07	4.63344e-06	6	3.10113e-05	Yes	Yes
Pituitary	234	SNRNP200	ENSG00000144028.14	2	0.00347488	0.0208493	6	0.0299819	Yes	No
Pituitary	234	ITPRIPL1	ENSG00000198885.9	2	1.97397e-10	1.18438e-09	6	1.40414e-08	Yes	Yes
Pituitary	234	NCAPH	ENSG00000121152.9	2	0.00155685	0.00934113	6	0.0172767	Yes	No
Pituitary	234	NEURL3	ENSG00000163121.9	2	0.0113161	0.0678965	6	0.0747172	No	No
Pituitary	234	ARID5A	ENSG00000196843.15	2	0.0016128	0.00967679	6	0.0176963	Yes	No
Pituitary	234	KANSL3	ENSG00000114982.17	2	0.00331507	0.0198904	6	0.029033	Yes	No
Pituitary	234	FER1L5	ENSG00000249715.10	2	0.00151369	0.00908214	6	0.0169461	Yes	No
Pituitary	234	LMAN2L	ENSG00000114988.11	2	0.000233743	0.0016362	7	0.00503292	Yes	Yes
Pituitary	234	CNNM4	ENSG00000158158.11	2	0.00037033	0.00259231	7	0.00707155	Yes	Yes
Pituitary	234	RP11-353K11.1	ENSG00000273265.1	2	0.00475227	0.0332659	7	0.0421399	Yes	No
Pituitary	234	CNNM3	ENSG00000168763.15	2	0.00239588	0.0167711	7	0.0257751	Yes	No
Pituitary	234	ANKRD23	ENSG00000163126.14	2	0.00387231	0.0271062	7	0.0362151	Yes	No
Pituitary	234	ANKRD39	ENSG00000213337.8	2	0.00355823	0.0249076	7	0.0340524	Yes	No
Pituitary	234	SEMA4C	ENSG00000168758.10	2	0.0597778	0.418444	7	0.418774	No	No
Pituitary	234	FAM178B	ENSG00000168754.14	2	0.00858318	0.0600822	7	0.0673718	No	No
Pituitary	234	FAHD2B	ENSG00000144199.11	2	4.79291e-07	3.83433e-06	8	2.61036e-05	Yes	Yes
Pituitary	234	ANKRD36	ENSG00000135976.17	2	9.3529e-09	8.41761e-08	9	7.65266e-07	Yes	Yes
Pituitary	234	RP11-734K23.9	ENSG00000277701.4	2	0.00377861	0.0340075	9	0.0428771	Yes	No
Pituitary	234	AC159540.1	ENSG00000230606.10	2	2.26545e-42	2.03891e-41	9	4.35913e-39	Yes	Yes
Pituitary	234	ANKRD36B	ENSG00000196912.12	2	2.918e-30	2.918e-29	10	2.28493e-27	Yes	Yes
Pituitary	234	COX5B	ENSG00000135940.6	2	0.00105309	0.0105309	10	0.018696	Yes	No
Pituitary	234	ACTR1B	ENSG00000115073.7	2	7.83733e-30	7.83733e-29	10	5.84939e-27	Yes	Yes
Pituitary	234	LINC01125	ENSG00000228486.10	2	0.00245835	0.0245835	10	0.0337208	Yes	No
Pituitary	234	ZAP70	ENSG00000115085.13	2	6.40586e-08	6.40586e-07	10	5.04097e-06	Yes	Yes
Pituitary	234	TMEM131	ENSG00000075568.16	2	0.000677616	0.00745377	11	0.014774	Yes	No
Pituitary	234	VWA3B	ENSG00000168658.18	2	2.56094e-06	2.81704e-05	11	0.000159912	Yes	Yes
Pituitary	234	CNGA3	ENSG00000144191.11	2	4.43501e-05	0.000487852	11	0.00191715	Yes	Yes
Pituitary	234	INPP4A	ENSG00000040933.15	2	0.00111078	0.0133293	12	0.0220223	Yes	No
Pituitary	234	COA5	ENSG00000183513.8	2	0.00302916	0.0363499	12	0.0451391	Yes	No
Pituitary	234	UNC50	ENSG00000115446.11	2	0.00273578	0.0328294	12	0.0417286	Yes	No
Pituitary	234	MGAT4A	ENSG00000071073.12	2	0.000428075	0.00556498	13	0.0120198	Yes	No
Pituitary	234	AC109826.1	ENSG00000226791.6	2	0.00317024	0.0412132	13	0.0497402	Yes	No
Pituitary	234	KIAA1211L	ENSG00000196872.11	2	5.89197e-06	7.65956e-05	13	0.000391685	Yes	Yes
Pituitary	234	TSGA10	ENSG00000135951.14	2	3.43154e-26	4.80416e-25	14	2.64201e-23	Yes	Yes
Pituitary	234	C2orf15	ENSG00000273045.5	2	0.000479471	0.00623312	13	0.0130277	Yes	No
Pituitary	234	LIPT1	ENSG00000144182.16	2	7.21228e-13	9.37597e-12	13	1.44575e-10	Yes	Yes
Pituitary	234	MITD1	ENSG00000158411.11	2	4.60294e-06	5.98382e-05	13	0.000314357	Yes	Yes
Pituitary	234	MRPL30	ENSG00000185414.19	2	6.12982e-10	7.96877e-09	13	8.47093e-08	Yes	Yes
Pituitary	234	LYG2	ENSG00000185674.9	2	0.0192664	0.250464	13	0.251734	No	No
Pituitary	234	LYG1	ENSG00000144214.9	2	1.54543e-08	2.00906e-07	13	1.73214e-06	Yes	Yes
Pituitary	234	RP11-111H13.1	ENSG00000241962.9	2	0.000793512	0.0103157	13	0.0184358	Yes	No
Pituitary	234	TXNDC9	ENSG00000115514.11	2	3.21551e-05	0.000418016	13	0.00168911	Yes	Yes
Pituitary	234	EIF5B	ENSG00000158417.10	2	0.000452785	0.00633899	14	0.0131823	Yes	No
Pituitary	234	REV1	ENSG00000135945.9	2	0.00218622	0.0327933	15	0.041703	Yes	No
Pituitary	234	AFF3	ENSG00000144218.18	2	0.0013045	0.0260901	20	0.035274	Yes	No
Pituitary	234	LONRF2	ENSG00000170500.12	2	0.000956385	0.0162585	17	0.0251887	Yes	No
Pituitary	234	CHST10	ENSG00000115526.10	2	0.000444829	0.00756209	17	0.0149203	Yes	No
Pituitary	234	PDCL3	ENSG00000115539.13	2	0.00015977	0.00287587	18	0.00760873	Yes	Yes
Pituitary	234	LINC01849	ENSG00000234988.1	2	0.00125551	0.0238546	19	0.0330353	Yes	No
Pituitary	234	NPAS2	ENSG00000170485.16	2	0.00149473	0.0283999	19	0.0374256	Yes	No
Pituitary	234	RPL31	ENSG00000071082.10	2	0.00956074	0.181654	19	0.183916	No	No
Pituitary	234	TBC1D8	ENSG00000204634.12	2	0.000132204	0.00277628	21	0.00742371	Yes	Yes
Pituitary	234	TBC1D8-AS1	ENSG00000272902.2	2	3.73431e-05	0.000709518	19	0.00258982	Yes	Yes
Pituitary	234	CNOT11	ENSG00000158435.7	2	0.00875851	0.17517	20	0.177673	No	No
Pituitary	234	RNF149	ENSG00000163162.8	2	0.00166866	0.0333733	20	0.0422366	Yes	No
Pituitary	234	CREG2	ENSG00000175874.9	2	2.63786e-05	0.000527572	20	0.0020383	Yes	Yes
Pituitary	234	RFX8	ENSG00000196460.12	2	1.34471e-07	2.82389e-06	21	1.9733e-05	Yes	Yes
Pituitary	234	MAP4K4	ENSG00000071054.16	2	0.00205732	0.0432038	21	0.0515421	No	No
Pituitary	234	LINC01127	ENSG00000281162.2	2	0.00124069	0.023573	19	0.0327947	Yes	No
Pituitary	234	IL1R2	ENSG00000115590.13	2	5.6635e-05	0.00107606	19	0.00360926	Yes	Yes
Pituitary	234	IL1R1	ENSG00000115594.11	2	0.0158145	0.28466	18	0.285621	No	No
Pituitary	234	IL1RL2	ENSG00000115598.9	2	0.000673023	0.0114414	17	0.0197395	Yes	No
Pituitary	234	IL1RL1	ENSG00000115602.16	2	0.0035204	0.0598468	17	0.0671639	No	No
Pituitary	234	IL18R1	ENSG00000115604.10	2	0.0043889	0.0746113	17	0.0809686	No	No
Pituitary	234	IL18RAP	ENSG00000115607.9	2	0.000894466	0.0152059	17	0.0241195	Yes	No
Pituitary	234	SLC9A4	ENSG00000180251.4	2	0.00311769	0.0498831	16	0.0576936	No	No
Pituitary	234	SLC9A2	ENSG00000115616.2	2	9.3297e-05	0.00149275	16	0.0046951	Yes	Yes
Pituitary	234	MFSD9	ENSG00000135953.10	2	0.00366141	0.0549212	15	0.0624576	No	No
Pituitary	234	TMEM182	ENSG00000170417.15	2	0.00028904	0.00491368	17	0.0110217	Yes	No
Pituitary	234	LINC01102	ENSG00000235597.1	2	0.00373078	0.0559617	15	0.0634324	No	No
Pituitary	234	LINC01103	ENSG00000234781.2	2	6.16034e-05	0.000862447	14	0.00303227	Yes	Yes
Pituitary	234	POU3F3	ENSG00000198914.3	2	0.000208838	0.00355024	17	0.00882943	Yes	Yes
Pituitary	234	MRPS9	ENSG00000135972.8	2	4.09614e-18	8.19229e-17	20	2.15011e-15	Yes	Yes
Pituitary	234	LINC01918	ENSG00000226508.1	2	0.00051705	0.00982395	19	0.017859	Yes	No
Pituitary	234	GPR45	ENSG00000135973.2	2	0.00379149	0.0720384	19	0.0785979	No	No
Pituitary	234	RP11-332H14.1	ENSG00000272861.1	2	0.00121831	0.0231479	19	0.0323629	Yes	No
Pituitary	234	TGFBRAP1	ENSG00000135966.12	2	0.00233986	0.0467973	20	0.0549326	No	No
Pituitary	234	AC012360.4	ENSG00000235319.1	2	6.8795e-06	0.00013759	20	0.000657474	Yes	Yes
Pituitary	234	RP11-332H14.2	ENSG00000272994.1	2	1.17605e-06	2.35209e-05	20	0.000135582	Yes	Yes
Pituitary	234	C2orf49	ENSG00000135974.9	2	0.000707876	0.0141575	20	0.0229287	Yes	No
Pituitary	234	FHL2	ENSG00000115641.18	2	0.000129394	0.00271727	21	0.00731423	Yes	Yes
Pituitary	234	NCK2	ENSG00000071051.13	2	0.000569865	0.0131069	23	0.0217758	Yes	No
Pituitary	234	C2orf40	ENSG00000119147.9	2	3.52471e-37	7.75435e-36	22	1.05393e-33	Yes	Yes
Pituitary	234	UXS1	ENSG00000115652.14	2	0.000582635	0.0134006	23	0.0220997	Yes	No
Pituitary	234	RGPD3	ENSG00000153165.18	2	0.000587082	0.01409	24	0.0228504	Yes	No
Pituitary	234	ST6GAL2	ENSG00000144057.15	2	0.000228189	0.00456377	20	0.0104676	Yes	No
Pituitary	234	RGPD4	ENSG00000196862.9	2	0.00224321	0.0403778	18	0.0489462	Yes	No
Pituitary	234	SULT1C2	ENSG00000198203.9	2	6.23028e-05	0.000996844	16	0.0034011	Yes	Yes
Pituitary	234	SULT1C4	ENSG00000198075.9	2	2.50996e-05	0.000401594	16	0.00163037	Yes	Yes
Pituitary	234	GCC2	ENSG00000135968.20	2	3.80374e-07	6.46636e-06	17	4.19938e-05	Yes	Yes
Pituitary	234	LIMS1	ENSG00000169756.16	2	0.00259445	0.0441057	17	0.0524035	No	No
Pituitary	234	RANBP2	ENSG00000153201.15	2	0.00298987	0.0478379	16	0.0558872	No	No
Pituitary	234	CCDC138	ENSG00000163006.11	2	0.00166502	0.0266402	16	0.0357508	Yes	No
Pituitary	234	SH3RF3-AS1	ENSG00000259863.1	2	0.00194525	0.0252882	13	0.0344269	Yes	No
Pituitary	234	SH3RF3	ENSG00000172985.10	2	0.000565745	0.00792043	14	0.0154116	Yes	No
Pituitary	234	SEPT10	ENSG00000186522.14	2	0.00334964	0.0334964	10	0.0423553	Yes	No
Pituitary	234	SOWAHC	ENSG00000198142.4	2	0.000124625	0.00124625	10	0.00405569	Yes	Yes
Pituitary	234	RP11-506F3.1	ENSG00000282033.1	2	0.00706777	0.0636099	9	0.070629	No	No
Pituitary	234	LINC01123	ENSG00000204588.5	2	1.31293e-07	1.18164e-06	9	8.88003e-06	Yes	Yes
Pituitary	234	MALL	ENSG00000144063.3	2	0.00139448	0.0139448	10	0.0226933	Yes	No
Pituitary	234	NPHP1	ENSG00000144061.12	2	0.00105973	0.011657	11	0.0200207	Yes	No
Pituitary	234	LINC00116	ENSG00000175701.10	2	0.00939076	0.0939076	10	0.0991882	No	No
Pituitary	234	LINC01106	ENSG00000175772.10	2	1.69352e-07	1.52417e-06	9	1.1176e-05	Yes	Yes
Pituitary	234	LIMS4	ENSG00000256671.6	2	9.63117e-06	8.66805e-05	9	0.000436453	Yes	Yes
Pituitary	234	BUB1	ENSG00000169679.14	2	0.0104546	0.0940916	9	0.0993659	No	No
Pituitary	234	ACOXL	ENSG00000153093.18	2	0.00347991	0.0417589	12	0.0501983	No	No
Pituitary	234	BCL2L11	ENSG00000153094.22	2	0.000522934	0.0062752	12	0.013088	Yes	No
Pituitary	234	MIR4435-2HG	ENSG00000172965.14	2	0.000287185	0.0037334	13	0.0091486	Yes	Yes
Pituitary	234	RP11-181E10.3	ENSG00000271590.1	2	0.00173068	0.0207682	12	0.0299014	Yes	No
Pituitary	234	ANAPC1	ENSG00000153107.11	2	0.00349652	0.0559443	16	0.0634202	No	No
Pituitary	234	MERTK	ENSG00000153208.16	2	8.6352e-08	1.46798e-06	17	1.08099e-05	Yes	Yes
Pituitary	234	TMEM87B	ENSG00000153214.9	2	0.00810856	0.137845	17	0.141413	No	No
Pituitary	234	FBLN7	ENSG00000144152.12	2	0.000762374	0.0129604	17	0.021621	Yes	No
Pituitary	234	ZC3H8	ENSG00000144161.12	2	0.0042455	0.0721736	17	0.0787228	No	No
Pituitary	234	ZC3H6	ENSG00000188177.13	2	0.00605921	0.103007	17	0.107793	No	No
Pituitary	234	RGPD8	ENSG00000169629.11	2	4.85938e-35	8.74688e-34	18	9.79033e-32	Yes	Yes
Pituitary	234	TTL	ENSG00000114999.7	2	1.21416e-06	2.18549e-05	18	0.000126785	Yes	Yes
Pituitary	234	POLR1B	ENSG00000125630.15	2	2.71126e-28	4.60913e-27	17	2.99326e-25	Yes	Yes
Pituitary	234	CHCHD5	ENSG00000125611.15	2	4.29333e-05	0.000729866	17	0.00264973	Yes	Yes
Pituitary	234	AC012442.6	ENSG00000228251.1	2	2.06777e-05	0.000351521	17	0.0014556	Yes	Yes
Pituitary	234	AC079922.3	ENSG00000237753.1	2	1.77938e-16	3.02494e-15	17	6.74778e-14	Yes	Yes
Pituitary	234	SLC20A1	ENSG00000144136.10	2	0.00709854	0.120675	17	0.124787	No	No
Pituitary	234	NT5DC4	ENSG00000144130.11	2	0.000106327	0.00180757	17	0.00540962	Yes	Yes
Pituitary	234	IL1A	ENSG00000115008.5	2	0.00185385	0.0315155	17	0.0405132	Yes	No
Pituitary	234	IL1B	ENSG00000125538.11	2	0.000955217	0.0162387	17	0.0251764	Yes	No
Pituitary	234	IL1RN	ENSG00000136689.18	2	0.000728494	0.0123844	17	0.0209355	Yes	No
Pituitary	234	PSD4	ENSG00000125637.15	2	1.35792e-07	2.44425e-06	18	1.72704e-05	Yes	Yes
Pituitary	234	PAX8	ENSG00000125618.16	2	4.94342e-31	8.89816e-30	18	7.42606e-28	Yes	Yes
Pituitary	234	RP11-480C16.1	ENSG00000272563.1	2	1.42673e-06	2.42545e-05	17	0.000139262	Yes	Yes
Pituitary	234	CBWD2	ENSG00000136682.14	2	1.70336e-15	3.06604e-14	18	6.19327e-13	Yes	Yes
Pituitary	234	FOXD4L1	ENSG00000184492.6	2	1.21076e-18	2.05829e-17	17	5.6679e-16	Yes	Yes
Pituitary	234	PGM5P4-AS1	ENSG00000231943.7	2	3.44884e-22	6.20792e-21	18	2.4107e-19	Yes	Yes
Pituitary	234	FAM138B	ENSG00000226516.7	2	1.09311e-11	1.85828e-10	17	2.45211e-09	Yes	Yes
Pituitary	234	RABL2A	ENSG00000144134.18	2	2.2104e-14	3.75768e-13	17	6.72635e-12	Yes	Yes
Pituitary	234	AC017074.2	ENSG00000227359.1	2	2.36063e-09	4.01307e-08	17	3.79904e-07	Yes	Yes
Pituitary	234	SLC35F5	ENSG00000115084.13	2	1.5137e-07	2.57329e-06	17	1.8135e-05	Yes	Yes
Pituitary	234	AC104653.1	ENSG00000228857.2	2	0.00113789	0.0193441	17	0.0285046	Yes	No
Pituitary	234	RP11-141B14.1	ENSG00000270019.1	2	0.00206162	0.0350475	17	0.0438913	Yes	No
Pituitary	234	ACTR3	ENSG00000115091.11	2	0.000875361	0.0148811	17	0.0237449	Yes	No
Pituitary	234	DPP10	ENSG00000175497.16	2	0.000489374	0.0132131	27	0.0218949	Yes	No
Pituitary	234	DDX18	ENSG00000088205.12	2	0.00670955	0.127481	19	0.131333	No	No
Pituitary	234	AC009404.2	ENSG00000236255.1	2	1.83875e-05	0.000349362	19	0.00144857	Yes	Yes
Pituitary	234	CCDC93	ENSG00000125633.10	2	0.00019534	0.00390681	20	0.00944463	Yes	Yes
Pituitary	234	INSIG2	ENSG00000125629.14	2	3.08753e-05	0.00058663	19	0.00222005	Yes	Yes
Pituitary	234	AC093901.1	ENSG00000226856.5	2	0.000152481	0.00304961	20	0.00793057	Yes	Yes
Pituitary	234	MARCO	ENSG00000019169.10	2	0.000280885	0.00449416	16	0.0103642	Yes	No
Pituitary	234	C1QL2	ENSG00000144119.3	2	0.000183877	0.00275816	15	0.00738897	Yes	Yes
Pituitary	234	STEAP3	ENSG00000115107.19	2	0.000560654	0.00840981	15	0.0160697	Yes	No
Pituitary	234	C2orf76	ENSG00000186132.14	2	0.000293047	0.00468874	16	0.0106745	Yes	No
Pituitary	234	DBI	ENSG00000155368.16	2	0.000457374	0.00686062	15	0.0139529	Yes	No
Pituitary	234	TMEM37	ENSG00000171227.6	2	0.00384982	0.0615971	16	0.068735	No	No
Pituitary	234	SCTR	ENSG00000080293.9	2	0.000446379	0.00714207	16	0.0143545	Yes	No
Pituitary	234	CFAP221	ENSG00000163075.12	2	0.000857665	0.0145803	17	0.0234062	Yes	No
Pituitary	234	TMEM177	ENSG00000144120.12	2	5.12208e-11	8.19533e-10	16	9.9452e-09	Yes	Yes
Pituitary	234	PTPN4	ENSG00000088179.8	2	0.000615637	0.0104658	17	0.0186133	Yes	No
Pituitary	234	EPB41L5	ENSG00000115109.13	2	5.83551e-06	9.92037e-05	17	0.000491831	Yes	Yes
Pituitary	234	TMEM185B	ENSG00000226479.3	2	0.000115321	0.00172981	15	0.00523622	Yes	Yes
Pituitary	234	RALB	ENSG00000144118.13	2	7.58204e-10	1.13731e-08	15	1.17804e-07	Yes	Yes
Pituitary	234	INHBB	ENSG00000163083.5	2	0.0016339	0.0245085	15	0.0336615	Yes	No
Pituitary	234	AC073257.2	ENSG00000237614.1	2	0.000758591	0.00986169	13	0.0178934	Yes	No
Pituitary	234	GLI2	ENSG00000074047.21	2	6.76186e-05	0.0010819	16	0.00362436	Yes	Yes
Pituitary	234	RP11-297J22.1	ENSG00000271709.1	2	7.03758e-05	0.000985262	14	0.00336762	Yes	Yes
Pituitary	234	TFCP2L1	ENSG00000115112.7	2	0.00176319	0.028211	16	0.037257	Yes	No
Pituitary	234	CLASP1	ENSG00000074054.17	2	0.00087441	0.0157394	18	0.024676	Yes	No
Pituitary	234	NIFK	ENSG00000155438.11	2	0.00218859	0.0328289	15	0.0417286	Yes	No
Pituitary	234	TSN	ENSG00000211460.11	2	8.94051e-06	0.000134108	15	0.000643419	Yes	Yes
Pituitary	234	CNTNAP5	ENSG00000155052.14	2	1.08659e-06	3.25977e-05	30	0.000182809	Yes	Yes
Pituitary	234	GYPC	ENSG00000136732.14	2	0.000299011	0.00627922	21	0.0130881	Yes	No
Pituitary	234	RP11-521O16.1	ENSG00000260634.1	2	3.78891e-05	0.000757783	20	0.00273123	Yes	Yes
Pituitary	234	RP11-521O16.2	ENSG00000260163.1	2	8.19058e-07	1.63812e-05	20	9.74673e-05	Yes	Yes
Pituitary	234	BIN1	ENSG00000136717.14	2	0.000211063	0.00443231	21	0.0102758	Yes	No
Pituitary	234	CYP27C1	ENSG00000186684.12	2	0.000790742	0.0158148	20	0.0247552	Yes	No
Pituitary	234	ERCC3	ENSG00000163161.12	2	3.92179e-14	7.84358e-13	20	1.35188e-11	Yes	Yes
Pituitary	234	MAP3K2	ENSG00000169967.16	2	0.000491796	0.0103277	21	0.0184522	Yes	No
Pituitary	234	AC068282.3	ENSG00000236682.1	2	3.69324e-74	7.38648e-73	20	4.685e-69	Yes	Yes
Pituitary	234	PROC	ENSG00000115718.17	2	6.56799e-11	1.3136e-09	20	1.54577e-08	Yes	Yes
Pituitary	234	IWS1	ENSG00000163166.14	2	0.00273755	0.0574885	21	0.0649068	No	No
Pituitary	234	MYO7B	ENSG00000169994.18	2	1.13947e-05	0.000239289	21	0.00105496	Yes	Yes
Pituitary	234	LIMS2	ENSG00000072163.19	2	5.37038e-05	0.00107408	20	0.0036045	Yes	Yes
Pituitary	234	GPR17	ENSG00000144230.16	2	1.22322e-21	2.32413e-20	19	8.43959e-19	Yes	Yes
Pituitary	234	WDR33	ENSG00000136709.11	2	0.00469972	0.0986942	21	0.103686	No	No
Pituitary	234	POLR2D	ENSG00000144231.10	2	3.63137e-10	7.26274e-09	20	7.75508e-08	Yes	Yes
Pituitary	234	AMMECR1L	ENSG00000144233.9	2	0.00211806	0.0423611	20	0.0507682	No	No
Pituitary	234	RP11-395A13.2	ENSG00000272667.1	2	0.00341637	0.064911	19	0.0718389	No	No
Pituitary	234	SAP130	ENSG00000136715.17	2	0.000932786	0.0186557	20	0.0278111	Yes	No
Pituitary	234	UGGT1	ENSG00000136731.12	2	0.00228522	0.0457044	20	0.0539192	No	No
Pituitary	234	HS6ST1	ENSG00000136720.6	2	0.000343202	0.00652084	19	0.0134663	Yes	No
Pituitary	234	AC079776.1	ENSG00000229536.1	2	0.00419162	0.0586826	14	0.0660524	No	No
Pituitary	234	RAB6C	ENSG00000222014.5	2	6.36944e-14	8.91721e-13	14	1.52862e-11	Yes	Yes
Pituitary	234	CCDC74B	ENSG00000152076.18	2	8.2937e-05	0.00107818	13	0.00361393	Yes	Yes
Pituitary	234	SMPD4	ENSG00000136699.19	2	0.00112411	0.0146134	13	0.0234357	Yes	No
Pituitary	234	MZT2B	ENSG00000152082.13	2	0.00170857	0.0205028	12	0.0296269	Yes	No
Pituitary	234	TUBA3E	ENSG00000152086.8	2	0.00419774	0.0503728	12	0.0581575	No	No
Pituitary	234	CCDC115	ENSG00000136710.9	2	0.00249991	0.0299989	12	0.0389813	Yes	No
Pituitary	234	IMP4	ENSG00000136718.9	2	0.000637016	0.00764419	12	0.0150417	Yes	No
Pituitary	234	PTPN18	ENSG00000072135.12	2	0.00168454	0.0202144	12	0.0293551	Yes	No
Pituitary	234	POTEI	ENSG00000196834.11	2	0.00732456	0.0952193	13	0.100412	No	No
Pituitary	234	CFC1B	ENSG00000152093.7	2	3.29072e-12	4.27794e-11	13	6.10658e-10	Yes	Yes
Pituitary	234	CFC1	ENSG00000136698.8	2	0.00605767	0.0787496	13	0.0848595	No	No
Pituitary	234	POTEJ	ENSG00000222038.3	2	0.0172537	0.224298	13	0.225889	No	No
Pituitary	234	GPR148	ENSG00000173302.5	2	0.00444408	0.057773	13	0.0651672	No	No
Pituitary	234	AMER3	ENSG00000178171.10	2	8.21348e-05	0.00106775	13	0.00358834	Yes	Yes
Pituitary	234	ARHGEF4	ENSG00000136002.18	2	0.00152964	0.0229446	15	0.0321554	Yes	No
Pituitary	234	FAM168B	ENSG00000152102.17	2	0.00382169	0.0535036	14	0.0611195	No	No
Pituitary	234	PLEKHB2	ENSG00000115762.16	2	0.000465282	0.00744451	16	0.0147633	Yes	No
Pituitary	234	WTH3DI	ENSG00000233087.7	2	0.00139249	0.0194948	14	0.0286564	Yes	No
Pituitary	234	RP11-109E12.1	ENSG00000273073.1	2	3.70061e-08	5.55091e-07	15	4.41936e-06	Yes	Yes
Pituitary	234	MZT2A	ENSG00000173272.15	2	9.60755e-16	1.44113e-14	15	2.97861e-13	Yes	Yes
Pituitary	234	TUBA3D	ENSG00000075886.10	2	0.000784879	0.0117732	15	0.0201656	Yes	No
Pituitary	234	CCDC74A	ENSG00000163040.14	2	8.58973e-13	1.37436e-11	16	2.06566e-10	Yes	Yes
Pituitary	234	LINC01087	ENSG00000224559.2	2	2.07078e-05	0.000352032	17	0.00145698	Yes	Yes
Pituitary	234	ANKRD30BL	ENSG00000163046.15	2	7.97326e-07	1.51492e-05	19	9.08188e-05	Yes	Yes
Pituitary	234	RP11-725P16.2	ENSG00000272769.1	2	0.00167289	0.0317849	19	0.0407723	Yes	No
Pituitary	234	GPR39	ENSG00000183840.6	2	3.25274e-07	6.83076e-06	21	4.41644e-05	Yes	Yes
Pituitary	234	LYPD1	ENSG00000150551.10	2	0.000900598	0.0162108	18	0.0251515	Yes	No
Pituitary	234	NCKAP5	ENSG00000176771.16	2	1.08981e-06	2.8335e-05	26	0.000160799	Yes	Yes
Pituitary	234	MGAT5	ENSG00000152127.8	2	0.00161681	0.0291026	18	0.0381571	Yes	No
Pituitary	234	TMEM163	ENSG00000152128.13	2	2.99912e-20	4.79859e-19	16	1.52688e-17	Yes	Yes
Pituitary	234	ACMSD	ENSG00000153086.13	2	0.00177796	0.0231134	13	0.0323218	Yes	No
Pituitary	234	CCNT2	ENSG00000082258.12	2	2.02175e-05	0.000242609	12	0.00106564	Yes	Yes
Pituitary	234	MAP3K19	ENSG00000176601.12	2	0.00288466	0.034616	12	0.0434533	Yes	No
Pituitary	234	RAB3GAP1	ENSG00000115839.17	2	0.000853027	0.0102363	12	0.0183444	Yes	No
Pituitary	234	ZRANB3	ENSG00000121988.17	2	0.00813093	0.113833	14	0.118232	No	No
Pituitary	234	R3HDM1	ENSG00000048991.16	2	0.0176222	0.211466	12	0.213237	No	No
Pituitary	234	UBXN4	ENSG00000144224.16	2	0.00453426	0.0498769	11	0.0576899	No	No
Pituitary	234	MCM6	ENSG00000076003.4	2	2.83629e-05	0.000340355	12	0.00141741	Yes	Yes
Pituitary	234	DARS	ENSG00000115866.10	2	0.000394169	0.0051242	13	0.0113481	Yes	No
Pituitary	234	CXCR4	ENSG00000121966.6	2	0.00454166	0.0590416	13	0.0664287	No	No
Pituitary	234	THSD7B	ENSG00000144229.11	2	1.79048e-08	4.4762e-07	25	3.62285e-06	Yes	Yes
Pituitary	234	HNMT	ENSG00000150540.13	2	1.66489e-10	3.16329e-09	19	3.54691e-08	Yes	Yes
Pituitary	234	AC097721.2	ENSG00000228043.5	2	0.00171267	0.0325407	19	0.0414693	Yes	No
Pituitary	234	SPOPL	ENSG00000144228.8	2	0.00541192	0.102826	19	0.107623	No	No
Pituitary	234	NXPH2	ENSG00000144227.4	2	0.000344085	0.00653761	19	0.0134876	Yes	No
Pituitary	234	LRP1B	ENSG00000168702.17	2	0.000111651	0.00435438	39	0.0101588	Yes	No
Pituitary	234	KYNU	ENSG00000115919.14	2	1.20094e-05	0.00019215	16	0.000874695	Yes	Yes
Pituitary	234	ARHGAP15	ENSG00000075884.13	2	0.00811439	0.12983	16	0.133557	No	No
Pituitary	234	GTDC1	ENSG00000121964.14	2	0.000450039	0.0058505	13	0.0124453	Yes	No
Pituitary	234	ZEB2	ENSG00000169554.18	2	0.012751	0.140261	11	0.143752	No	No
Pituitary	234	TEX41	ENSG00000226674.8	2	0.000622362	0.0080907	13	0.0156517	Yes	No
Pituitary	234	ACVR2A	ENSG00000121989.14	2	0.000130248	0.00182347	14	0.00544183	Yes	Yes
Pituitary	234	ORC4	ENSG00000115947.13	2	8.54793e-06	0.000111123	13	0.000543561	Yes	Yes
Pituitary	234	MBD5	ENSG00000204406.12	2	0.000246948	0.00419811	17	0.00992283	Yes	Yes
Pituitary	234	EPC2	ENSG00000135999.11	2	0.00166725	0.0266759	16	0.0357886	Yes	No
Pituitary	234	KIF5C	ENSG00000168280.16	2	0.000312061	0.00499298	16	0.0111496	Yes	No
Pituitary	234	LYPD6B	ENSG00000150556.16	2	0.00405992	0.0690186	17	0.0757855	No	No
Pituitary	234	LYPD6	ENSG00000187123.14	2	0.00378349	0.0605359	16	0.0677934	No	No
Pituitary	234	MMADHC	ENSG00000168288.12	2	0.00692214	0.103832	15	0.108592	No	No
Pituitary	234	RND3	ENSG00000115963.13	2	0.00785602	0.141408	18	0.144865	No	No
Pituitary	234	LINC01920	ENSG00000236049.1	2	0.00191471	0.03255	17	0.0414736	Yes	No
Pituitary	234	RBM43	ENSG00000184898.6	2	0.000136455	0.00218328	16	0.00623121	Yes	Yes
Pituitary	234	NMI	ENSG00000123609.10	2	0.000205586	0.00328937	16	0.00838101	Yes	Yes
Pituitary	234	TNFAIP6	ENSG00000123610.4	2	0.000938108	0.0159478	17	0.0248863	Yes	No
Pituitary	234	RIF1	ENSG00000080345.17	2	3.91002e-10	6.64704e-09	17	7.13367e-08	Yes	Yes
Pituitary	234	NEB	ENSG00000183091.19	2	1.10573e-12	2.10088e-11	19	3.1037e-10	Yes	Yes
Pituitary	234	ARL5A	ENSG00000162980.16	2	0.00208139	0.0353836	17	0.044219	Yes	No
Pituitary	234	CACNB4	ENSG00000182389.19	2	0.0016694	0.0317186	19	0.0407138	Yes	No
Pituitary	234	STAM2	ENSG00000115145.9	2	4.14e-08	6.624e-07	16	5.20617e-06	Yes	Yes
Pituitary	234	FMNL2	ENSG00000157827.19	2	0.00187908	0.0357026	19	0.044527	Yes	No
Pituitary	234	PRPF40A	ENSG00000196504.15	2	3.53062e-05	0.000635511	18	0.00236876	Yes	Yes
Pituitary	234	ARL6IP6	ENSG00000177917.10	2	0.000295106	0.00531191	18	0.0116352	Yes	No
Pituitary	234	RPRM	ENSG00000177519.3	2	0.000201849	0.00383512	19	0.00931275	Yes	Yes
Pituitary	234	GALNT13	ENSG00000144278.14	2	1.62915e-05	0.000374704	23	0.00153496	Yes	Yes
Pituitary	234	KCNJ3	ENSG00000162989.4	2	0.000225646	0.00428728	19	0.0100602	Yes	No
Pituitary	234	LINC01876	ENSG00000226383.6	2	1.68628e-13	2.52941e-12	15	4.15628e-11	Yes	Yes
Pituitary	234	NR4A2	ENSG00000153234.13	2	0.00121919	0.0158495	13	0.024785	Yes	No
Pituitary	234	GPD2	ENSG00000115159.15	2	0.00945126	0.122866	13	0.126915	No	No
Pituitary	234	GALNT5	ENSG00000136542.8	2	1.16441e-07	1.28085e-06	11	9.56144e-06	Yes	Yes
Pituitary	234	ERMN	ENSG00000136541.14	2	0.00634431	0.0697874	11	0.0764884	No	No
Pituitary	234	CYTIP	ENSG00000115165.9	2	0.000658453	0.00855989	13	0.0162511	Yes	No
Pituitary	234	ACVR1C	ENSG00000123612.15	2	5.6609e-05	0.000792527	14	0.00283037	Yes	Yes
Pituitary	234	AC019186.1	ENSG00000234584.1	2	0.00015772	0.00220808	14	0.00627375	Yes	Yes
Pituitary	234	ACVR1	ENSG00000115170.13	2	0.000779473	0.0116921	15	0.0200658	Yes	No
Pituitary	234	UPP2	ENSG00000007001.12	2	0.0067974	0.115556	17	0.119891	No	No
Pituitary	234	RP11-546J1.1	ENSG00000270557.1	2	0.00136022	0.0204033	15	0.0295392	Yes	No
Pituitary	234	RP11-1152H14.1	ENSG00000271320.1	2	0.00381533	0.05723	15	0.064685	No	No
Pituitary	234	CCDC148	ENSG00000153237.17	2	0.000374227	0.0071103	19	0.0143215	Yes	No
Pituitary	234	PKP4	ENSG00000144283.21	2	0.000293745	0.0058749	20	0.0124791	Yes	No
Pituitary	234	DAPL1	ENSG00000163331.11	2	3.4069e-09	7.15449e-08	21	6.5576e-07	Yes	Yes
Pituitary	234	TANC1	ENSG00000115183.14	2	0.000751029	0.0180247	24	0.0271448	Yes	No
Pituitary	234	WDSUB1	ENSG00000196151.10	2	1.02986e-16	2.26568e-15	22	5.11404e-14	Yes	Yes
Pituitary	234	BAZ2B	ENSG00000123636.17	2	0.000521888	0.0120034	23	0.0204752	Yes	No
Pituitary	234	AC009961.3	ENSG00000226266.6	2	8.44188e-17	1.68838e-15	20	3.88e-14	Yes	Yes
Pituitary	234	MARCH7	ENSG00000136536.14	2	0.00124508	0.0236565	19	0.0328808	Yes	No
Pituitary	234	CD302	ENSG00000241399.6	2	9.59899e-05	0.00182381	19	0.00544197	Yes	Yes
Pituitary	234	LY75	ENSG00000054219.10	2	2.89337e-22	5.78673e-21	20	2.26098e-19	Yes	Yes
Pituitary	234	PLA2R1	ENSG00000153246.12	2	2.69334e-07	5.38668e-06	20	3.56019e-05	Yes	Yes
Pituitary	234	ITGB6	ENSG00000115221.10	2	0.00341393	0.0682786	20	0.0750595	No	No
Pituitary	234	RBMS1	ENSG00000153250.19	2	0.00152152	0.0304303	20	0.0394379	Yes	No
Pituitary	234	TANK	ENSG00000136560.13	2	0.00261855	0.0392782	15	0.0479155	Yes	No
Pituitary	234	LINC01806	ENSG00000227403.1	2	1.02885e-35	1.44039e-34	14	1.73467e-32	Yes	Yes
Pituitary	234	PSMD14	ENSG00000115233.11	2	0.00196597	0.0275235	14	0.0366234	Yes	No
Pituitary	234	SLC4A10	ENSG00000144290.16	2	0.000709374	0.01135	16	0.0196298	Yes	No
Pituitary	234	DPP4	ENSG00000197635.9	2	0.00390263	0.042929	11	0.0512776	No	No
Pituitary	234	FAP	ENSG00000078098.13	2	0.0115064	0.126571	11	0.130444	No	No
Pituitary	234	IFIH1	ENSG00000115267.5	2	0.000296722	0.00296722	10	0.00778119	Yes	Yes
Pituitary	234	GCA	ENSG00000115271.10	2	0.00748697	0.0748697	10	0.0812031	No	No
Pituitary	234	KCNH7	ENSG00000184611.11	2	0.00706013	0.0847216	12	0.0904597	No	No
Pituitary	234	FIGN	ENSG00000182263.13	2	1.13751e-14	1.47877e-13	13	2.75592e-12	Yes	Yes
Pituitary	234	GRB14	ENSG00000115290.9	2	0.000273306	0.0040996	15	0.00977379	Yes	Yes
Pituitary	234	COBLL1	ENSG00000082438.15	2	0.000224057	0.00336086	15	0.00850404	Yes	Yes
Pituitary	234	SLC38A11	ENSG00000169507.9	2	8.16255e-05	0.00122438	15	0.00399958	Yes	Yes
Pituitary	234	SCN3A	ENSG00000153253.16	2	0.00422364	0.0675783	16	0.0744316	No	No
Pituitary	234	SCN2A	ENSG00000136531.15	2	0.00119773	0.0203613	17	0.0295029	Yes	No
Pituitary	234	CSRNP3	ENSG00000178662.15	2	0.00387612	0.0736463	19	0.0800538	No	No
Pituitary	234	GALNT3	ENSG00000115339.13	2	2.67234e-12	5.07745e-11	19	7.16719e-10	Yes	Yes
Pituitary	234	AC009495.2	ENSG00000235192.1	2	7.62649e-06	0.000137277	18	0.000656307	Yes	Yes
Pituitary	234	AC009495.4	ENSG00000229195.1	2	6.68972e-07	1.20415e-05	18	7.3745e-05	Yes	Yes
Pituitary	234	AC009495.3	ENSG00000232411.1	2	1.74771e-11	3.14588e-10	18	4.04185e-09	Yes	Yes
Pituitary	234	TTC21B	ENSG00000123607.14	2	0.000396357	0.00713443	18	0.0143488	Yes	No
Pituitary	234	SCN1A	ENSG00000144285.17	2	0.000184476	0.00350504	19	0.00874675	Yes	Yes
Pituitary	234	SCN9A	ENSG00000169432.14	2	0.00180425	0.0342807	19	0.0431496	Yes	No
Pituitary	234	SCN7A	ENSG00000136546.13	2	0.0058686	0.105635	18	0.110368	No	No
Pituitary	234	B3GALT1	ENSG00000172318.5	2	0.0022028	0.0352448	16	0.0440691	Yes	No
Pituitary	234	STK39	ENSG00000198648.10	2	0.000121415	0.00230689	19	0.0064857	Yes	Yes
Pituitary	234	CERS6	ENSG00000172292.14	2	0.000466753	0.00980181	21	0.0178312	Yes	No
Pituitary	234	NOSTRIN	ENSG00000163072.15	2	2.41376e-08	4.82752e-07	20	3.8857e-06	Yes	Yes
Pituitary	234	SPC25	ENSG00000152253.8	2	1.22706e-11	2.45413e-10	20	3.19406e-09	Yes	Yes
Pituitary	234	DHRS9	ENSG00000073737.16	2	0.000994042	0.0198808	20	0.0290237	Yes	No
Pituitary	234	LRP2	ENSG00000081479.12	2	0.00355979	0.0818753	23	0.0878396	No	No
Pituitary	234	BBS5	ENSG00000163093.11	2	0.000422453	0.00887152	21	0.0166888	Yes	No
Pituitary	234	KLHL41	ENSG00000239474.6	2	0.00104062	0.0208125	20	0.0299448	Yes	No
Pituitary	234	FASTKD1	ENSG00000138399.17	2	2.14177e-06	4.49772e-05	21	0.000243964	Yes	Yes
Pituitary	234	PPIG	ENSG00000138398.15	2	0.00422506	0.0887262	21	0.0942543	No	No
Pituitary	234	CCDC173	ENSG00000154479.12	2	8.58269e-11	1.80236e-09	21	2.07909e-08	Yes	Yes
Pituitary	234	PHOSPHO2	ENSG00000144362.11	2	4.6891e-14	9.84712e-13	21	1.68046e-11	Yes	Yes
Pituitary	234	KLHL23	ENSG00000213160.9	2	0.000123721	0.00272187	22	0.00732143	Yes	Yes
Pituitary	234	SSB	ENSG00000138385.15	2	0.000730804	0.0160777	22	0.0250164	Yes	No
Pituitary	234	METTL5	ENSG00000138382.14	2	0.000603996	0.0132879	22	0.0219845	Yes	No
Pituitary	234	UBR3	ENSG00000144357.16	2	9.51614e-05	0.00218871	23	0.00623736	Yes	Yes
Pituitary	234	MYO3B	ENSG00000071909.18	2	7.09006e-10	1.77251e-08	25	1.777e-07	Yes	Yes
Pituitary	234	LINC01124	ENSG00000222033.1	2	0.00303787	0.0607574	20	0.0679935	No	No
Pituitary	234	SP5	ENSG00000204335.3	2	2.02691e-05	0.000405382	20	0.00164294	Yes	Yes
Pituitary	234	AC007405.4	ENSG00000234350.4	2	0.00012728	0.00254561	20	0.00698353	Yes	Yes
Pituitary	234	AC007405.6	ENSG00000239467.5	2	0.000126615	0.0025323	20	0.00695605	Yes	Yes
Pituitary	234	ERICH2	ENSG00000204334.7	2	3.98671e-05	0.000757474	19	0.00273081	Yes	Yes
Pituitary	234	GAD1	ENSG00000128683.13	2	7.56253e-08	1.43688e-06	19	1.06055e-05	Yes	Yes
Pituitary	234	GORASP2	ENSG00000115806.12	2	0.00266212	0.0505803	19	0.0583369	No	No
Pituitary	234	TLK1	ENSG00000198586.13	2	5.3489e-05	0.00112327	21	0.00373337	Yes	Yes
Pituitary	234	METTL8	ENSG00000123600.19	2	0.00532622	0.101198	19	0.106105	No	No
Pituitary	234	DCAF17	ENSG00000115827.13	2	0.000368456	0.00663222	18	0.0136401	Yes	No
Pituitary	234	CYBRD1	ENSG00000071967.11	2	2.37407e-07	4.27333e-06	18	2.88343e-05	Yes	Yes
Pituitary	234	DYNC1I2	ENSG00000077380.15	2	0.00231234	0.0416221	18	0.0500718	No	No
Pituitary	234	SLC25A12	ENSG00000115840.13	2	0.00416755	0.0791835	19	0.0852738	No	No
Pituitary	234	HAT1	ENSG00000128708.12	2	0.000538856	0.0096994	18	0.017724	Yes	No
Pituitary	234	METAP1D	ENSG00000172878.13	2	3.38689e-07	6.09639e-06	18	3.99182e-05	Yes	Yes
Pituitary	234	DLX1	ENSG00000144355.14	2	0.00119977	0.0215958	18	0.0307739	Yes	No
Pituitary	234	ITGA6	ENSG00000091409.14	2	0.00361287	0.0722574	20	0.0787916	No	No
Pituitary	234	PDK1	ENSG00000152256.13	2	0.00059206	0.0112491	19	0.0195104	Yes	No
Pituitary	234	RAPGEF4	ENSG00000091428.17	2	3.50183e-05	0.000700366	20	0.00256083	Yes	Yes
Pituitary	234	MAP3K20	ENSG00000091436.16	2	0.000821839	0.0164368	20	0.025409	Yes	No
Pituitary	234	CDCA7	ENSG00000144354.13	2	0.0018526	0.0314942	17	0.0404968	Yes	No
Pituitary	234	SP3	ENSG00000172845.14	2	0.00098351	0.0157362	16	0.0246747	Yes	No
Pituitary	234	RP11-394I13.2	ENSG00000271151.1	2	5.6564e-07	9.05023e-06	16	5.68287e-05	Yes	Yes
Pituitary	234	LINC01960	ENSG00000260868.1	2	0.000195091	0.00312146	16	0.00806379	Yes	Yes
Pituitary	234	OLA1	ENSG00000138430.15	2	0.00104633	0.0177875	17	0.0268978	Yes	No
Pituitary	234	CIR1	ENSG00000138433.15	2	0.0015316	0.0245056	16	0.0336608	Yes	No
Pituitary	234	SCRN3	ENSG00000144306.14	2	0.000916543	0.0137481	15	0.0224626	Yes	No
Pituitary	234	GPR155	ENSG00000163328.13	2	0.00105749	0.0169198	16	0.0259456	Yes	No
Pituitary	234	AC010894.3	ENSG00000226853.2	2	0.000430402	0.00645603	15	0.0133673	Yes	No
Pituitary	234	WIPF1	ENSG00000115935.17	2	0.000250752	0.00401203	16	0.00963293	Yes	Yes
Pituitary	234	CHRNA1	ENSG00000138435.15	2	0.0013098	0.0209569	16	0.0301047	Yes	No
Pituitary	234	CHN1	ENSG00000128656.13	2	0.000544337	0.00979807	18	0.0178293	Yes	No
Pituitary	234	ATF2	ENSG00000115966.16	2	0.00159363	0.0270918	17	0.0362018	Yes	No
Pituitary	234	ATP5G3	ENSG00000154518.9	2	3.68154e-06	5.89046e-05	16	0.00030988	Yes	Yes
Pituitary	234	LNPK	ENSG00000144320.13	2	3.76006e-05	0.000676811	18	0.00249677	Yes	Yes
Pituitary	234	MTX2	ENSG00000128654.13	2	0.000116455	0.00209618	18	0.00604703	Yes	Yes
Pituitary	234	LINC01116	ENSG00000163364.9	2	1.30233e-05	0.000221396	17	0.000988208	Yes	Yes
Pituitary	234	HNRNPA3	ENSG00000170144.20	2	0.00147272	0.026509	18	0.0356375	Yes	No
Pituitary	234	NFE2L2	ENSG00000116044.15	2	0.000428873	0.00771972	18	0.0151465	Yes	No
Pituitary	234	AGPS	ENSG00000018510.13	2	0.001576	0.029944	19	0.0389334	Yes	No
Pituitary	234	TTC30B	ENSG00000196659.9	2	0.000326127	0.00587029	18	0.0124735	Yes	No
Pituitary	234	TTC30A	ENSG00000197557.6	2	0.000250523	0.00425889	17	0.0100084	Yes	No
Pituitary	234	PDE11A	ENSG00000128655.16	2	6.57531e-05	0.00138081	21	0.00441137	Yes	Yes
Pituitary	234	RBM45	ENSG00000155636.14	2	0.00357715	0.0572345	16	0.0646862	No	No
Pituitary	234	OSBPL6	ENSG00000079156.16	2	0.000557902	0.0100422	18	0.0181022	Yes	No
Pituitary	234	PRKRA	ENSG00000180228.12	2	0.00103478	0.0175912	17	0.0266798	Yes	No
Pituitary	234	DFNB59	ENSG00000204311.12	2	0.000433284	0.00736582	17	0.0146574	Yes	No
Pituitary	234	FKBP7	ENSG00000079150.17	2	6.38104e-05	0.00108478	17	0.00363209	Yes	Yes
Pituitary	234	PLEKHA3	ENSG00000116095.10	2	0.000668189	0.0120274	18	0.0205069	Yes	No
Pituitary	234	TTN	ENSG00000155657.26	2	0.00105425	0.0231935	22	0.0324051	Yes	No
Pituitary	234	RP11-171I2.4	ENSG00000271141.1	2	0.00068347	0.0123025	18	0.0208404	Yes	No
Pituitary	234	RP11-171I2.3	ENSG00000271401.1	2	0.000180722	0.003253	18	0.00831739	Yes	Yes
Pituitary	234	SESTD1	ENSG00000187231.13	2	0.00139206	0.0278411	20	0.0369017	Yes	No
Pituitary	234	ZNF385B	ENSG00000144331.18	2	1.97048e-17	4.33506e-16	22	1.06435e-14	Yes	Yes
Pituitary	234	CWC22	ENSG00000163510.13	2	0.00133618	0.0280598	21	0.0371037	Yes	No
Pituitary	234	UBE2E3	ENSG00000170035.15	2	0.00567029	0.0963949	17	0.101488	No	No
Pituitary	234	ITGA4	ENSG00000115232.13	2	0.000732395	0.0124507	17	0.0210047	Yes	No
Pituitary	234	CERKL	ENSG00000188452.13	2	0.00471606	0.0801731	17	0.0862049	No	No
Pituitary	234	NEUROD1	ENSG00000162992.3	2	0.000820459	0.0131273	16	0.0217959	Yes	No
Pituitary	234	SSFA2	ENSG00000138434.16	2	0.0019547	0.0293205	15	0.0383289	Yes	No
Pituitary	234	PPP1R1C	ENSG00000150722.10	2	1.24598e-05	0.000199357	16	0.000903181	Yes	Yes
Pituitary	234	PDE1A	ENSG00000115252.18	2	0.000580317	0.011026	19	0.0192533	Yes	No
Pituitary	234	DNAJC10	ENSG00000077232.17	2	0.00040416	0.00727489	18	0.014536	Yes	No
Pituitary	234	FRZB	ENSG00000162998.4	2	0.00338854	0.0609938	18	0.0682178	No	No
Pituitary	234	NCKAP1	ENSG00000061676.14	2	0.00270681	0.0541362	20	0.0617161	No	No
Pituitary	234	DUSP19	ENSG00000162999.12	2	0.000973611	0.0194722	20	0.0286425	Yes	No
Pituitary	234	NUP35	ENSG00000163002.12	2	0.00772161	0.154432	20	0.157394	No	No
Pituitary	234	RP11-438L19.1	ENSG00000272800.1	2	0.000321348	0.00642695	20	0.0133203	Yes	No
Pituitary	234	ZNF804A	ENSG00000170396.7	2	0.000419693	0.00839386	20	0.0160489	Yes	No
Pituitary	234	FSIP2	ENSG00000188738.14	2	7.63385e-17	1.22142e-15	16	2.84817e-14	Yes	Yes
Pituitary	234	LINC01473	ENSG00000237877.6	2	0.00352399	0.0563839	16	0.0638614	No	No
Pituitary	234	RP11-410E4.1	ENSG00000259915.2	2	1.34558e-07	2.01837e-06	15	1.45036e-05	Yes	Yes
Pituitary	234	ZC3H15	ENSG00000065548.17	2	0.000273375	0.00410062	15	0.00977409	Yes	Yes
Pituitary	234	ITGAV	ENSG00000138448.11	2	0.0106563	0.170501	16	0.173066	No	No
Pituitary	234	FAM171B	ENSG00000144369.12	2	6.34577e-06	9.51865e-05	15	0.000474009	Yes	Yes
Pituitary	234	ZSWIM2	ENSG00000163012.3	2	1.75401e-05	0.000263101	15	0.00113909	Yes	Yes
Pituitary	234	CALCRL	ENSG00000064989.12	2	0.00304894	0.0457342	15	0.0539443	No	No
Pituitary	234	TFPI	ENSG00000003436.15	2	6.06399e-05	0.000909599	15	0.00315779	Yes	Yes
Pituitary	234	GULP1	ENSG00000144366.15	2	0.000585193	0.0087779	15	0.0165618	Yes	No
Pituitary	234	COL3A1	ENSG00000168542.14	2	8.90469e-05	0.00115761	13	0.00381883	Yes	Yes
Pituitary	234	COL5A2	ENSG00000204262.11	2	0.000571311	0.00742705	13	0.0147483	Yes	No
Pituitary	234	WDR75	ENSG00000115368.9	2	7.77014e-07	1.01012e-05	13	6.27711e-05	Yes	Yes
Pituitary	234	SLC40A1	ENSG00000138449.10	2	0.000137759	0.00179087	13	0.00536895	Yes	Yes
Pituitary	234	ASNSD1	ENSG00000138381.9	2	7.89846e-35	1.0268e-33	13	1.13593e-31	Yes	Yes
Pituitary	234	ANKAR	ENSG00000151687.14	2	5.26397e-05	0.000736956	14	0.00267254	Yes	Yes
Pituitary	234	OSGEPL1	ENSG00000128694.11	2	2.07127e-05	0.000289978	14	0.00123854	Yes	Yes
Pituitary	234	ORMDL1	ENSG00000128699.13	2	1.95573e-19	2.73802e-18	14	8.16599e-17	Yes	Yes
Pituitary	234	PMS1	ENSG00000064933.17	2	0.00018715	0.0026201	14	0.00712471	Yes	Yes
Pituitary	234	C2orf88	ENSG00000187699.10	2	1.10332e-09	1.76531e-08	16	1.77071e-07	Yes	Yes
Pituitary	234	MSTN	ENSG00000138379.4	2	0.00316073	0.0410895	13	0.0496161	Yes	No
Pituitary	234	HIBCH	ENSG00000198130.15	2	4.71962e-15	6.60747e-14	14	1.28032e-12	Yes	Yes
Pituitary	234	INPP1	ENSG00000151689.12	2	5.49254e-11	7.68956e-10	14	9.38076e-09	Yes	Yes
Pituitary	234	MFSD6	ENSG00000151690.14	2	0.00263299	0.0368618	14	0.0456229	Yes	No
Pituitary	234	NEMP2	ENSG00000189362.11	2	0.00464111	0.0649755	14	0.0719019	No	No
Pituitary	234	RP11-284E5.1	ENSG00000284052.1	2	0.000276854	0.00387595	14	0.00938315	Yes	Yes
Pituitary	234	NAB1	ENSG00000138386.16	2	0.000837091	0.0117193	14	0.0201004	Yes	No
Pituitary	234	GLS	ENSG00000115419.12	2	3.19076e-05	0.000478614	15	0.00188651	Yes	Yes
Pituitary	234	STAT1	ENSG00000115415.18	2	6.88566e-05	0.00103285	15	0.00349761	Yes	Yes
Pituitary	234	STAT4	ENSG00000138378.17	2	0.0034599	0.0518985	15	0.0595899	No	No
Pituitary	234	AC092614.2	ENSG00000227542.1	2	0.0107548	0.161322	15	0.164099	No	No
Pituitary	234	MYO1B	ENSG00000128641.18	2	0.00249577	0.0374365	15	0.046193	Yes	No
Pituitary	234	NABP1	ENSG00000173559.12	2	0.00632491	0.0822238	13	0.0881246	No	No
Pituitary	234	SDPR	ENSG00000168497.4	2	0.000840188	0.0109224	13	0.0191576	Yes	No
Pituitary	234	TMEFF2	ENSG00000144339.11	2	0.00142774	0.0185606	13	0.0277182	Yes	No
Pituitary	234	SLC39A10	ENSG00000196950.13	2	7.67228e-13	1.15084e-11	15	1.75186e-10	Yes	Yes
Pituitary	234	DNAH7	ENSG00000118997.13	2	3.15115e-06	5.04183e-05	16	0.000270014	Yes	Yes
Pituitary	234	STK17B	ENSG00000081320.10	2	0.00471106	0.0659548	14	0.072867	No	No
Pituitary	234	HECW2	ENSG00000138411.10	2	0.00175051	0.0262576	15	0.0354146	Yes	No
Pituitary	234	CCDC150	ENSG00000144395.17	2	2.01157e-08	2.8162e-07	14	2.3774e-06	Yes	Yes
Pituitary	234	GTF3C3	ENSG00000119041.10	2	0.000970577	0.0126175	13	0.0212221	Yes	No
Pituitary	234	C2orf66	ENSG00000187944.2	2	7.95214e-07	1.03378e-05	13	6.4095e-05	Yes	Yes
Pituitary	234	PGAP1	ENSG00000197121.14	2	0.00209763	0.0272692	13	0.0363747	Yes	No
Pituitary	234	ANKRD44	ENSG00000065413.18	2	0.000113033	0.00180853	16	0.00541081	Yes	Yes
Pituitary	234	SF3B1	ENSG00000115524.15	2	4.9235e-05	0.000640055	13	0.00238289	Yes	Yes
Pituitary	234	COQ10B	ENSG00000115520.8	2	0.00288232	0.0374701	13	0.0462225	Yes	No
Pituitary	234	HSPD1	ENSG00000144381.16	2	0.000128181	0.00166635	13	0.00510173	Yes	Yes
Pituitary	234	HSPE1	ENSG00000115541.10	2	6.62726e-05	0.000795271	12	0.0028375	Yes	Yes
Pituitary	234	MOB4	ENSG00000115540.14	2	0.000217215	0.00260658	12	0.00709504	Yes	Yes
Pituitary	234	RFTN2	ENSG00000162944.10	2	4.4812e-05	0.000582556	13	0.00220902	Yes	Yes
Pituitary	234	MARS2	ENSG00000247626.4	2	0.000148391	0.00178069	12	0.0053488	Yes	Yes
Pituitary	234	PLCL1	ENSG00000115896.15	2	0.00194306	0.0291459	15	0.0381996	Yes	No
Pituitary	234	SATB2	ENSG00000119042.16	2	0.00417605	0.0501126	12	0.0579097	No	No
Pituitary	234	FTCDNL1	ENSG00000226124.6	2	6.37531e-11	7.65037e-10	12	9.34948e-09	Yes	Yes
Pituitary	234	C2orf69	ENSG00000178074.5	2	0.00513419	0.0616102	12	0.0687457	No	No
Pituitary	234	TYW5	ENSG00000162971.10	2	0.00267022	0.0320427	12	0.0410188	Yes	No
Pituitary	234	MAIP1	ENSG00000162972.10	2	0.00259265	0.0311118	12	0.0400945	Yes	No
Pituitary	234	SPATS2L	ENSG00000196141.13	2	0.00653364	0.0849373	13	0.0906544	No	No
Pituitary	234	KCTD18	ENSG00000155729.12	2	0.00504099	0.0604919	12	0.067756	No	No
Pituitary	234	SGO2	ENSG00000163535.17	2	5.37762e-06	6.9909e-05	13	0.000360691	Yes	Yes
Pituitary	234	AOX1	ENSG00000138356.13	2	0.00286145	0.0400604	14	0.0486296	Yes	No
Pituitary	234	BZW1	ENSG00000082153.17	2	0.00554393	0.0720711	13	0.0786291	No	No
Pituitary	234	CLK1	ENSG00000013441.15	2	0.00944507	0.122786	13	0.126846	No	No
Pituitary	234	PPIL3	ENSG00000240344.8	2	1.85742e-42	2.41465e-41	13	5.1051e-39	Yes	Yes
Pituitary	234	NIF3L1	ENSG00000196290.14	2	6.04258e-07	7.85536e-06	13	5.00574e-05	Yes	Yes
Pituitary	234	ORC2	ENSG00000115942.8	2	0.000412194	0.00577071	14	0.0123413	Yes	No
Pituitary	234	FAM126B	ENSG00000155744.9	2	0.000214014	0.00299619	14	0.0078291	Yes	Yes
Pituitary	234	NDUFB3	ENSG00000119013.8	2	0.000147209	0.00206093	14	0.00596377	Yes	Yes
Pituitary	234	CFLAR	ENSG00000003402.19	2	5.02572e-05	0.000753859	15	0.00272132	Yes	Yes
Pituitary	234	CASP10	ENSG00000003400.14	2	4.91456e-05	0.000737184	15	0.00267285	Yes	Yes
Pituitary	234	CASP8	ENSG00000064012.21	2	2.76503e-15	4.14755e-14	15	8.19518e-13	Yes	Yes
Pituitary	234	ALS2CR12	ENSG00000155749.12	2	8.12268e-15	1.2184e-13	15	2.28411e-12	Yes	Yes
Pituitary	234	TRAK2	ENSG00000115993.12	2	1.5432e-05	0.000231481	15	0.00102648	Yes	Yes
Pituitary	234	STRADB	ENSG00000082146.12	2	0.0007045	0.0105675	15	0.0187342	Yes	No
Pituitary	234	ALS2CR11	ENSG00000155754.14	2	2.3039e-06	3.45585e-05	15	0.000192983	Yes	Yes
Pituitary	234	TMEM237	ENSG00000155755.18	2	0.00489192	0.0684869	14	0.0752494	No	No
Pituitary	234	MPP4	ENSG00000082126.17	2	1.01771e-05	0.000142479	14	0.000677771	Yes	Yes
Pituitary	234	ALS2	ENSG00000003393.14	2	0.000111546	0.0014501	13	0.0045911	Yes	Yes
Pituitary	234	CDK15	ENSG00000138395.14	2	0.00444622	0.0578009	13	0.0651909	No	No
Pituitary	234	RP11-107N15.1	ENSG00000273209.1	2	0.00498917	0.0648592	13	0.0718067	No	No
Pituitary	234	FZD7	ENSG00000155760.2	2	0.000515321	0.00669918	13	0.0137244	Yes	No
Pituitary	234	KIAA2012	ENSG00000182329.12	2	0.00335582	0.0469814	14	0.0551216	No	No
Pituitary	234	SUMO1	ENSG00000116030.16	2	0.00291165	0.0378515	13	0.0465631	Yes	No
Pituitary	234	NOP58	ENSG00000055044.10	2	0.00173838	0.022599	13	0.0318198	Yes	No
Pituitary	234	RP11-686O6.1	ENSG00000272966.1	2	9.34965e-05	0.00121545	13	0.00397451	Yes	Yes
Pituitary	234	RP11-686O6.2	ENSG00000273456.1	2	1.5261e-10	1.83132e-09	12	2.10552e-08	Yes	Yes
Pituitary	234	BMPR2	ENSG00000204217.13	2	0.00551387	0.0716804	13	0.0782656	No	No
Pituitary	234	FAM117B	ENSG00000138439.11	2	0.00342352	0.0410823	12	0.0496137	Yes	No
Pituitary	234	ICA1L	ENSG00000163596.16	2	0.000780185	0.00936222	12	0.0173065	Yes	No
Pituitary	234	WDR12	ENSG00000138442.9	2	0.0149927	0.179913	12	0.18225	No	No
Pituitary	234	CARF	ENSG00000138380.17	2	0.000611421	0.00733705	12	0.0146188	Yes	No
Pituitary	234	NBEAL1	ENSG00000144426.18	2	0.00105145	0.0136689	13	0.022387	Yes	No
Pituitary	234	CYP20A1	ENSG00000119004.15	2	0.00121838	0.0146206	12	0.0234412	Yes	No
Pituitary	234	ABI2	ENSG00000138443.15	2	0.0010956	0.0142428	13	0.0230078	Yes	No
Pituitary	234	RAPH1	ENSG00000173166.17	2	7.5998e-05	0.000987974	13	0.00337568	Yes	Yes
Pituitary	234	CD28	ENSG00000178562.17	2	0.000839437	0.0109127	13	0.019152	Yes	No
Pituitary	234	CTLA4	ENSG00000163599.14	2	0.00850255	0.102031	12	0.106878	No	No
Pituitary	234	ICOS	ENSG00000163600.12	2	0.000210187	0.00252225	12	0.00693545	Yes	Yes
Pituitary	234	PARD3B	ENSG00000116117.17	2	0.000328712	0.00756037	23	0.0149185	Yes	No
Pituitary	234	NRP2	ENSG00000118257.16	2	0.00114908	0.0195344	17	0.0286894	Yes	No
Pituitary	234	INO80D	ENSG00000114933.15	2	7.48651e-05	0.00134757	18	0.0043204	Yes	Yes
Pituitary	234	AC007383.3	ENSG00000227946.1	2	0.00047213	0.0080262	17	0.0155522	Yes	No
Pituitary	234	NDUFS1	ENSG00000023228.13	2	3.89416e-08	7.00949e-07	18	5.47074e-06	Yes	Yes
Pituitary	234	EEF1B2	ENSG00000114942.13	2	0.000348847	0.00627924	18	0.0130881	Yes	No
Pituitary	234	GPR1	ENSG00000183671.12	2	0.000948578	0.0170744	18	0.0261167	Yes	No
Pituitary	234	ZDBF2	ENSG00000204186.7	2	0.00207913	0.0374243	18	0.0461809	Yes	No
Pituitary	234	ADAM23	ENSG00000114948.12	2	1.14284e-07	2.05711e-06	18	1.47653e-05	Yes	Yes
Pituitary	234	AC010731.4	ENSG00000235118.7	2	0.000886353	0.015068	17	0.0239647	Yes	No
Pituitary	234	MDH1B	ENSG00000138400.12	2	0.000580066	0.00986112	17	0.0178934	Yes	No
Pituitary	234	FASTKD2	ENSG00000118246.13	2	0.00099692	0.0169476	17	0.0259708	Yes	No
Pituitary	234	RP11-95H11.1	ENSG00000260171.1	2	0.000175467	0.00298293	17	0.00780411	Yes	Yes
Pituitary	234	AC008269.2	ENSG00000229321.1	2	2.91787e-05	0.000496038	17	0.0019401	Yes	Yes
Pituitary	234	CPO	ENSG00000144410.4	2	0.000944049	0.0160488	17	0.0249902	Yes	No
Pituitary	234	KLF7	ENSG00000118263.14	2	0.000805338	0.0144961	18	0.0232985	Yes	No
Pituitary	234	AC007879.2	ENSG00000234902.6	2	0.00429135	0.0772444	18	0.0834216	No	No
Pituitary	234	CREB1	ENSG00000118260.14	2	0.00105238	0.0189428	18	0.0281092	Yes	No
Pituitary	234	METTL21A	ENSG00000144401.14	2	2.05836e-10	3.49922e-09	17	3.90288e-08	Yes	Yes
Pituitary	234	CCNYL1	ENSG00000163249.11	2	0.000406847	0.0069164	17	0.0140364	Yes	No
Pituitary	234	FZD5	ENSG00000163251.3	2	0.00171885	0.0292205	17	0.038253	Yes	No
Pituitary	234	PLEKHM3	ENSG00000178385.14	2	0.000774029	0.0147065	19	0.0235414	Yes	No
Pituitary	234	CRYGD	ENSG00000118231.4	2	0.000109772	0.00175635	16	0.00529382	Yes	Yes
Pituitary	234	C2orf80	ENSG00000188674.10	2	0.00124301	0.0211311	17	0.0302937	Yes	No
Pituitary	234	IDH1	ENSG00000138413.13	2	0.00332562	0.0598612	18	0.0671722	No	No
Pituitary	234	PIKFYVE	ENSG00000115020.16	2	0.000114544	0.00217633	19	0.00621696	Yes	Yes
Pituitary	234	PTH2R	ENSG00000144407.9	2	0.000266989	0.00587375	22	0.012478	Yes	No
Pituitary	234	MAP2	ENSG00000078018.19	2	0.000672606	0.0127795	19	0.0214076	Yes	No
Pituitary	234	UNC80	ENSG00000144406.18	2	0.0158945	0.301995	19	0.302742	No	No
Pituitary	234	RPE	ENSG00000197713.14	2	0.0049109	0.0834852	17	0.0892849	No	No
Pituitary	234	KANSL1L	ENSG00000144445.16	2	5.48362e-08	1.04189e-06	19	7.91947e-06	Yes	Yes
Pituitary	234	AC006994.2	ENSG00000279317.2	2	0.0105686	0.190235	18	0.192369	No	No
Pituitary	234	ACADL	ENSG00000115361.7	2	0.00751352	0.135243	18	0.138848	No	No
Pituitary	234	MYL1	ENSG00000168530.15	2	0.00694148	0.111064	16	0.115577	No	No
Pituitary	234	LANCL1	ENSG00000115365.11	2	0.0029335	0.0440026	15	0.0523137	No	No
Pituitary	234	CPS1	ENSG00000021826.14	2	0.000916437	0.0155794	17	0.0245035	Yes	No
Pituitary	234	ERBB4	ENSG00000178568.14	2	3.40126e-06	0.000105439	31	0.000518824	Yes	Yes
Pituitary	234	IKZF2	ENSG00000030419.16	2	0.00108869	0.0206851	19	0.0298092	Yes	No
Pituitary	234	RP11-105N14.1	ENSG00000270659.1	2	0.000345533	0.00621959	18	0.0130051	Yes	No
Pituitary	234	RP11-105N14.2	ENSG00000272519.1	2	0.000545467	0.00927294	17	0.0171857	Yes	No
Pituitary	234	AC079610.2	ENSG00000196096.3	2	0.000341145	0.00579946	17	0.0123741	Yes	No
Pituitary	234	SPAG16	ENSG00000144451.18	2	0.000843292	0.0227689	27	0.0319759	Yes	No
Pituitary	234	VWC2L	ENSG00000174453.9	2	0.00023273	0.00418913	18	0.00991394	Yes	Yes
Pituitary	234	BARD1	ENSG00000138376.10	2	1.79669e-18	3.41371e-17	19	9.27944e-16	Yes	Yes
Pituitary	234	ABCA12	ENSG00000144452.14	2	0.00111305	0.022261	20	0.0314725	Yes	No
Pituitary	234	AC073284.4	ENSG00000237571.1	2	0.00195781	0.0352405	18	0.0440691	Yes	No
Pituitary	234	ATIC	ENSG00000138363.14	2	2.28545e-08	4.11382e-07	18	3.361e-06	Yes	Yes
Pituitary	234	FN1	ENSG00000115414.18	2	0.000496707	0.00894073	18	0.0167759	Yes	No
Pituitary	234	LINC00607	ENSG00000235770.5	2	3.79892e-05	0.000759784	20	0.00273601	Yes	Yes
Pituitary	234	AC093382.1	ENSG00000226276.1	2	0.000574327	0.00976356	17	0.0177885	Yes	No
Pituitary	234	MREG	ENSG00000118242.15	2	6.98764e-07	1.1879e-05	17	7.27966e-05	Yes	Yes
Pituitary	234	PECR	ENSG00000115425.13	2	0.000184388	0.00331898	18	0.00842384	Yes	Yes
Pituitary	234	TMEM169	ENSG00000163449.10	2	0.000689128	0.0124043	18	0.0209595	Yes	No
Pituitary	234	XRCC5	ENSG00000079246.15	2	0.000179552	0.00323194	18	0.00827579	Yes	Yes
Pituitary	234	LINC01963	ENSG00000260804.3	2	4.08376e-13	6.9424e-12	17	1.08814e-10	Yes	Yes
Pituitary	234	MARCH4	ENSG00000144583.4	2	0.00145182	0.0261327	18	0.0353037	Yes	No
Pituitary	234	SMARCAL1	ENSG00000138375.12	2	0.00175516	0.0315929	18	0.0405908	Yes	No
Pituitary	234	RPL37A	ENSG00000197756.9	2	0.000845519	0.0152193	18	0.0241308	Yes	No
Pituitary	234	IGFBP2	ENSG00000115457.9	2	7.74421e-05	0.00139396	18	0.00444515	Yes	Yes
Pituitary	234	IGFBP5	ENSG00000115461.4	2	0.000124458	0.00211579	17	0.00608977	Yes	Yes
Pituitary	234	AC007563.3	ENSG00000229352.1	2	2.57738e-06	4.38155e-05	17	0.000238342	Yes	Yes
Pituitary	234	TNP1	ENSG00000118245.2	2	0.000702477	0.0126446	18	0.0212526	Yes	No
Pituitary	234	DIRC3	ENSG00000231672.6	2	0.00188905	0.0358919	19	0.0446941	Yes	No
Pituitary	234	TNS1	ENSG00000079308.16	2	0.00202317	0.0323707	16	0.0413168	Yes	No
Pituitary	234	RUFY4	ENSG00000188282.12	2	0.000459481	0.00643273	14	0.0133292	Yes	No
Pituitary	234	CXCR2	ENSG00000180871.7	2	0.000919535	0.0128735	14	0.0215157	Yes	No
Pituitary	234	CXCR1	ENSG00000163464.7	2	0.000522916	0.00732082	14	0.0145962	Yes	No
Pituitary	234	ARPC2	ENSG00000163466.15	2	1.43695e-05	0.000201173	14	0.000909461	Yes	Yes
Pituitary	234	GPBAR1	ENSG00000179921.14	2	6.78182e-08	9.49455e-07	14	7.2526e-06	Yes	Yes
Pituitary	234	AAMP	ENSG00000127837.9	2	0.0100217	0.140304	14	0.143783	No	No
Pituitary	234	PNKD	ENSG00000127838.13	2	3.17042e-16	4.43858e-15	14	9.74134e-14	Yes	Yes
Pituitary	234	TMBIM1	ENSG00000135926.14	2	5.64493e-14	7.9029e-13	14	1.36087e-11	Yes	Yes
Pituitary	234	CATIP	ENSG00000158428.3	2	0.00135158	0.0175706	13	0.0266613	Yes	No
Pituitary	234	SLC11A1	ENSG00000018280.16	2	0.000197135	0.00256276	13	0.00702148	Yes	Yes
Pituitary	234	CTDSP1	ENSG00000144579.7	2	0.00464741	0.0604163	13	0.0676873	No	No
Pituitary	234	USP37	ENSG00000135913.10	2	3.33334e-07	4.33334e-06	13	2.91944e-05	Yes	Yes
Pituitary	234	CNOT9	ENSG00000144580.13	2	0.000609589	0.00731507	12	0.0145904	Yes	No
Pituitary	234	PLCD4	ENSG00000115556.13	2	0.000179691	0.00215629	12	0.00617361	Yes	Yes
Pituitary	234	ZNF142	ENSG00000115568.15	2	0.000202796	0.00243356	12	0.00675207	Yes	Yes
Pituitary	234	BCS1L	ENSG00000074582.12	2	0.00556822	0.0668187	12	0.0737058	No	No
Pituitary	234	RNF25	ENSG00000163481.7	2	0.000910894	0.0109307	12	0.0191629	Yes	No
Pituitary	234	STK36	ENSG00000163482.11	2	0.00456753	0.0548104	12	0.0623539	No	No
Pituitary	234	TTLL4	ENSG00000135912.10	2	0.000636787	0.00764144	12	0.0150394	Yes	No
Pituitary	234	CYP27A1	ENSG00000135929.8	2	0.000633285	0.0082327	13	0.015841	Yes	No
Pituitary	234	RP11-459I19.1	ENSG00000272555.1	2	0.000641415	0.00769698	12	0.0151161	Yes	No
Pituitary	234	PRKAG3	ENSG00000115592.11	2	0.00200253	0.0240303	12	0.0332062	Yes	No
Pituitary	234	WNT6	ENSG00000115596.3	2	0.000560813	0.00672976	12	0.0137737	Yes	No
Pituitary	234	WNT10A	ENSG00000135925.8	2	0.00233872	0.0304033	13	0.0394057	Yes	No
Pituitary	234	CDK5R2	ENSG00000171450.5	2	0.00702094	0.0912722	13	0.0967536	No	No
Pituitary	234	FEV	ENSG00000163497.2	2	0.00217172	0.0282323	13	0.0372722	Yes	No
Pituitary	234	CRYBA2	ENSG00000163499.11	2	0.00517925	0.0673303	13	0.0741971	No	No
Pituitary	234	CFAP65	ENSG00000181378.13	2	7.17346e-05	0.00100428	14	0.00341791	Yes	Yes
Pituitary	234	IHH	ENSG00000163501.6	2	0.00344751	0.0448177	13	0.053054	No	No
Pituitary	234	RP11-33O4.1	ENSG00000272644.1	2	0.000465589	0.00605265	13	0.0127475	Yes	No
Pituitary	234	NHEJ1	ENSG00000187736.12	2	0.00230057	0.0322079	14	0.0411725	Yes	No
Pituitary	234	SLC23A3	ENSG00000213901.10	2	3.00662e-05	0.000420927	14	0.00169871	Yes	Yes
Pituitary	234	CNPPD1	ENSG00000115649.15	2	0.000117364	0.0016431	14	0.00504842	Yes	Yes
Pituitary	234	FAM134A	ENSG00000144567.10	2	2.61542e-09	3.66159e-08	14	3.48364e-07	Yes	Yes
Pituitary	234	ZFAND2B	ENSG00000158552.12	2	0.00038291	0.00536073	14	0.0117139	Yes	No
Pituitary	234	ABCB6	ENSG00000115657.12	2	0.00231059	0.0323482	14	0.0412983	Yes	No
Pituitary	234	ATG9A	ENSG00000198925.10	2	0.000289602	0.00405443	14	0.0096995	Yes	Yes
Pituitary	234	ANKZF1	ENSG00000163516.13	2	0.00629823	0.0881752	14	0.0937736	No	No
Pituitary	234	GLB1L	ENSG00000163521.15	2	0.00970665	0.1456	15	0.148854	No	No
Pituitary	234	STK16	ENSG00000115661.13	2	0.00868842	0.130326	15	0.134024	No	No
Pituitary	234	TUBA4A	ENSG00000127824.13	2	0.00901915	0.135287	15	0.138878	No	No
Pituitary	234	TUBA4B	ENSG00000243910.7	2	0.00344899	0.0517349	15	0.0594344	No	No
Pituitary	234	DNAJB2	ENSG00000135924.15	2	0.000624984	0.00937475	15	0.0173187	Yes	No
Pituitary	234	PTPRN	ENSG00000054356.13	2	0.00161736	0.0242603	15	0.0334439	Yes	No
Pituitary	234	RESP18	ENSG00000182698.11	2	0.000707043	0.0106056	15	0.0187847	Yes	No
Pituitary	234	DNPEP	ENSG00000123992.18	2	5.81637e-13	9.3062e-12	16	1.43616e-10	Yes	Yes
Pituitary	234	DES	ENSG00000175084.11	2	0.000261844	0.00418951	16	0.00991394	Yes	Yes
Pituitary	234	SPEG	ENSG00000072195.14	2	0.000872073	0.0148252	17	0.0236776	Yes	No
Pituitary	234	GMPPA	ENSG00000144591.18	2	0.000737821	0.0118051	16	0.020204	Yes	No
Pituitary	234	ASIC4	ENSG00000072182.12	2	0.00203878	0.0346593	17	0.0434995	Yes	No
Pituitary	234	CHPF	ENSG00000123989.13	2	0.00729424	0.124002	17	0.127998	No	No
Pituitary	234	TMEM198	ENSG00000188760.10	2	0.00119908	0.0203843	17	0.029523	Yes	No
Pituitary	234	OBSL1	ENSG00000124006.14	2	0.000546115	0.00928395	17	0.0172	Yes	No
Pituitary	234	INHA	ENSG00000123999.4	2	0.00371849	0.0632144	17	0.0702431	No	No
Pituitary	234	STK11IP	ENSG00000144589.21	2	0.000299927	0.00509876	17	0.0113076	Yes	No
Pituitary	234	SLC4A3	ENSG00000114923.16	2	0.00133525	0.0226992	17	0.0319137	Yes	No
Pituitary	234	RP11-256I23.3	ENSG00000267919.1	2	0.000213323	0.00362649	17	0.00895702	Yes	Yes
Pituitary	234	EPHA4	ENSG00000116106.11	2	0.00031246	0.00562429	18	0.0121131	Yes	No
Pituitary	234	RP11-384O8.1	ENSG00000267034.1	2	0.000445485	0.00846421	19	0.0161312	Yes	No
Pituitary	234	SGPP2	ENSG00000163082.9	2	0.00157751	0.0315502	20	0.0405469	Yes	No
Pituitary	234	FARSB	ENSG00000116120.9	2	0.00185984	0.035337	19	0.0441695	Yes	No
Pituitary	234	ACSL3	ENSG00000123983.13	2	5.87671e-06	0.000117534	20	0.000571541	Yes	Yes
Pituitary	234	KCNE4	ENSG00000152049.6	2	0.00277137	0.0554274	20	0.0629561	No	No
Pituitary	234	SCG2	ENSG00000171951.4	2	8.04013e-05	0.00160803	20	0.00497588	Yes	Yes
Pituitary	234	AP1S3	ENSG00000152056.16	2	0.00907707	0.190618	21	0.192746	No	No
Pituitary	234	WDFY1	ENSG00000085449.14	2	0.00165902	0.0348394	21	0.0436882	Yes	No
Pituitary	234	MRPL44	ENSG00000135900.3	2	0.000261563	0.00523126	20	0.0115122	Yes	No
Pituitary	234	SERPINE2	ENSG00000135919.12	2	0.00250683	0.0501366	20	0.0579341	No	No
Pituitary	234	FAM124B	ENSG00000124019.9	2	0.000222598	0.00422937	19	0.00996604	Yes	Yes
Pituitary	234	CUL3	ENSG00000036257.12	2	0.0021839	0.0414941	19	0.0499709	Yes	No
Pituitary	234	RP11-811O14.1	ENSG00000283428.1	2	0.000728521	0.0138419	19	0.0225789	Yes	No
Pituitary	234	DOCK10	ENSG00000135905.18	2	1.92668e-05	0.000385337	20	0.00157343	Yes	Yes
Pituitary	234	NYAP2	ENSG00000144460.12	2	0.00490524	0.0931995	19	0.0985223	No	No
Pituitary	234	RP11-314B1.2	ENSG00000273301.1	2	0.000132953	0.0022602	17	0.00638466	Yes	Yes
Pituitary	234	IRS1	ENSG00000169047.5	2	0.000705778	0.0141156	20	0.0228822	Yes	No
Pituitary	234	RP11-395N3.2	ENSG00000272622.1	2	0.00226042	0.0452085	20	0.0534469	No	No
Pituitary	234	RHBDD1	ENSG00000144468.16	2	0.000722575	0.0158967	22	0.0248404	Yes	No
Pituitary	234	COL4A4	ENSG00000081052.11	2	1.58243e-07	3.6396e-06	23	2.49385e-05	Yes	Yes
Pituitary	234	COL4A3	ENSG00000169031.18	2	4.9505e-10	1.13862e-08	23	1.17876e-07	Yes	Yes
Pituitary	234	MFF	ENSG00000168958.19	2	4.12788e-07	9.08133e-06	22	5.69919e-05	Yes	Yes
Pituitary	234	TM4SF20	ENSG00000168955.3	2	0.000616639	0.013566	22	0.022276	Yes	No
Pituitary	234	AGFG1	ENSG00000173744.17	2	7.33005e-05	0.00168591	23	0.00513514	Yes	Yes
Pituitary	234	SLC19A3	ENSG00000135917.13	2	0.000266546	0.00613055	23	0.0128663	Yes	No
Pituitary	234	CCL20	ENSG00000115009.11	2	1.58307e-05	0.000364107	23	0.001498	Yes	Yes
Pituitary	234	DAW1	ENSG00000123977.9	2	5.99811e-10	1.37956e-08	23	1.40979e-07	Yes	Yes
Pituitary	234	SPHKAP	ENSG00000153820.12	2	0.000273968	0.00712317	26	0.0143328	Yes	No
Pituitary	234	PID1	ENSG00000153823.18	2	0.000311545	0.00747707	24	0.0148032	Yes	No
Pituitary	234	DNER	ENSG00000187957.7	2	9.84089e-05	0.00246022	25	0.00679731	Yes	Yes
Pituitary	234	TRIP12	ENSG00000153827.13	2	8.09591e-05	0.00186206	23	0.00552663	Yes	Yes
Pituitary	234	FBXO36	ENSG00000153832.11	2	1.06313e-05	0.00024452	23	0.00107068	Yes	Yes
Pituitary	234	SLC16A14	ENSG00000163053.10	2	2.78663e-08	6.13059e-07	22	4.84037e-06	Yes	Yes
Pituitary	234	SP110	ENSG00000135899.17	2	0.000316435	0.00664513	21	0.0136506	Yes	No
Pituitary	234	SP140	ENSG00000079263.18	2	0.00232333	0.04879	21	0.0567051	No	No
Pituitary	234	SP140L	ENSG00000185404.16	2	9.02501e-05	0.00189525	21	0.00559634	Yes	Yes
Pituitary	234	SP100	ENSG00000067066.16	2	4.18089e-10	8.77986e-09	21	9.25045e-08	Yes	Yes
Pituitary	234	LINC01907	ENSG00000226125.1	2	6.84588e-06	0.000136918	20	0.000654919	Yes	Yes
Pituitary	234	CAB39	ENSG00000135932.10	2	4.20044e-05	0.000882092	21	0.00308424	Yes	Yes
Pituitary	234	ITM2C	ENSG00000135916.15	2	0.00053483	0.0106966	20	0.0188987	Yes	No
Pituitary	234	GPR55	ENSG00000135898.9	2	0.00283513	0.0595378	21	0.0668803	No	No
Pituitary	234	SPATA3-AS1	ENSG00000238062.5	2	0.000263815	0.00554011	21	0.0119874	Yes	No
Pituitary	234	C2orf72	ENSG00000204128.5	2	0.000174371	0.00348742	20	0.00871878	Yes	Yes
Pituitary	234	PSMD1	ENSG00000173692.12	2	0.000165094	0.00346697	21	0.00868704	Yes	Yes
Pituitary	234	HTR2B	ENSG00000135914.5	2	7.35513e-07	1.47103e-05	20	8.84381e-05	Yes	Yes
Pituitary	234	ARMC9	ENSG00000135931.17	2	0.000537262	0.0107452	20	0.0189614	Yes	No
Pituitary	234	B3GNT7	ENSG00000156966.6	2	0.000305881	0.00550586	18	0.0119323	Yes	No
Pituitary	234	NCL	ENSG00000115053.15	2	7.9475e-05	0.00143055	18	0.0045414	Yes	Yes
Pituitary	234	LINC00471	ENSG00000181798.2	2	4.60002e-27	8.28004e-26	18	4.80343e-24	Yes	Yes
Pituitary	234	NMUR1	ENSG00000171596.6	2	2.46775e-05	0.000444196	18	0.00177604	Yes	Yes
Pituitary	234	TEX44	ENSG00000177673.3	2	6.72532e-05	0.0011433	17	0.00378278	Yes	Yes
Pituitary	234	PTMA	ENSG00000187514.16	2	0.000472731	0.00803643	17	0.0155673	Yes	No
Pituitary	234	PDE6D	ENSG00000156973.13	2	5.00001e-07	8.50002e-06	17	5.3698e-05	Yes	Yes
Pituitary	234	COPS7B	ENSG00000144524.17	2	0.00202207	0.0343752	17	0.0432428	Yes	No
Pituitary	234	NPPC	ENSG00000163273.3	2	0.000388961	0.00661234	17	0.0136095	Yes	No
Pituitary	234	DIS3L2	ENSG00000144535.19	2	0.000313375	0.00689425	22	0.0140049	Yes	No
Pituitary	234	ECEL1	ENSG00000171551.11	2	0.000307779	0.0058478	19	0.0124437	Yes	No
Pituitary	234	PRSS56	ENSG00000237412.6	2	0.00278972	0.050215	18	0.058007	No	No
Pituitary	234	CHRND	ENSG00000135902.9	2	8.98037e-08	1.61647e-06	18	1.17983e-05	Yes	Yes
Pituitary	234	CHRNG	ENSG00000196811.11	2	0.000433476	0.00780257	18	0.0152462	Yes	No
Pituitary	234	TIGD1	ENSG00000221944.6	2	0.00016526	0.00297467	18	0.00779107	Yes	Yes
Pituitary	234	EIF4E2	ENSG00000135930.13	2	0.000536268	0.00965283	18	0.0176644	Yes	No
Pituitary	234	EFHD1	ENSG00000115468.11	2	0.000221999	0.00399599	18	0.00960647	Yes	Yes
Pituitary	234	GIGYF2	ENSG00000204120.14	2	0.000352355	0.0070471	20	0.0142439	Yes	No
Pituitary	234	KCNJ13	ENSG00000115474.6	2	0.000250136	0.00450245	18	0.0103783	Yes	No
Pituitary	234	C2orf82	ENSG00000182600.9	2	0.000504218	0.00958014	19	0.0175727	Yes	No
Pituitary	234	NGEF	ENSG00000066248.14	2	7.44716e-05	0.00148943	20	0.00468877	Yes	Yes
Pituitary	234	INPP5D	ENSG00000168918.13	2	0.00258259	0.0542344	21	0.0618058	No	No
Pituitary	234	ATG16L1	ENSG00000085978.21	2	5.66429e-05	0.00124614	22	0.00405569	Yes	Yes
Pituitary	234	DGKD	ENSG00000077044.10	2	6.14199e-05	0.00135124	22	0.00433143	Yes	Yes
Pituitary	234	USP40	ENSG00000085982.13	2	3.05715e-17	6.72572e-16	22	1.61996e-14	Yes	Yes
Pituitary	234	MROH2A	ENSG00000185038.14	2	0.000743769	0.0171067	23	0.0261556	Yes	No
Pituitary	234	HJURP	ENSG00000123485.11	2	9.51743e-06	0.000218901	23	0.000978676	Yes	Yes
Pituitary	234	TRPM8	ENSG00000144481.16	2	9.30618e-05	0.00223348	24	0.00632892	Yes	Yes
Pituitary	234	ARL4C	ENSG00000188042.7	2	4.73616e-05	0.00113668	24	0.00376741	Yes	Yes
Pituitary	234	SH3BP4	ENSG00000130147.15	2	0.000566415	0.013594	24	0.0223103	Yes	No
Pituitary	234	AGAP1	ENSG00000157985.18	2	0.000109992	0.00307978	28	0.00798359	Yes	Yes
Pituitary	234	GBX2	ENSG00000168505.6	2	0.00099425	0.0188907	19	0.0280538	Yes	No
Pituitary	234	IQCA1	ENSG00000132321.16	2	0.0118406	0.236813	20	0.238303	No	No
Pituitary	234	ACKR3	ENSG00000144476.5	2	0.000601482	0.0108267	18	0.0190574	Yes	No
Pituitary	234	COPS8	ENSG00000198612.10	2	0.000378592	0.00757185	20	0.0149365	Yes	No
Pituitary	234	COL6A3	ENSG00000163359.15	2	0.000576353	0.0126798	22	0.0212817	Yes	No
Pituitary	234	MLPH	ENSG00000115648.13	2	1.30942e-06	2.74978e-05	21	0.000156514	Yes	Yes
Pituitary	234	RAB17	ENSG00000124839.12	2	9.76697e-06	0.000214873	22	0.000962932	Yes	Yes
Pituitary	234	AC096574.5	ENSG00000227107.1	2	0.000206763	0.00454878	22	0.0104457	Yes	No
Pituitary	234	LRRFIP1	ENSG00000124831.18	2	5.14242e-10	1.23418e-08	24	1.26941e-07	Yes	Yes
Pituitary	234	RBM44	ENSG00000177483.11	2	5.5858e-11	1.22888e-09	22	1.45507e-08	Yes	Yes
Pituitary	234	RAMP1	ENSG00000132329.10	2	0.00023004	0.00506088	22	0.0112472	Yes	No
Pituitary	234	UBE2F	ENSG00000184182.18	2	0.00407732	0.0937784	23	0.0990627	No	No
Pituitary	234	SCLY	ENSG00000132330.16	2	8.61081e-05	0.00198049	23	0.00578074	Yes	Yes
Pituitary	234	ESPNL	ENSG00000144488.14	2	1.67124e-12	3.84386e-11	23	5.51175e-10	Yes	Yes
Pituitary	234	KLHL30	ENSG00000168427.8	2	0.000265758	0.00611243	23	0.0128417	Yes	No
Pituitary	234	ERFE	ENSG00000178752.15	2	0.000847353	0.0194891	23	0.0286561	Yes	No
Pituitary	234	ILKAP	ENSG00000132323.8	2	0.00136947	0.0328673	24	0.0417657	Yes	No
Pituitary	234	HES6	ENSG00000144485.10	2	0.00243764	0.0560658	23	0.0635428	No	No
Pituitary	234	PER2	ENSG00000132326.11	2	0.00292927	0.0703025	24	0.0769642	No	No
Pituitary	234	TRAF3IP1	ENSG00000204104.11	2	0.000801452	0.0192349	24	0.028392	Yes	No
Pituitary	234	ASB1	ENSG00000065802.11	2	2.28983e-05	0.00054956	24	0.002107	Yes	Yes
Pituitary	234	LINC01107	ENSG00000225493.1	2	1.9672e-05	0.000472127	24	0.00186537	Yes	Yes
Pituitary	234	TWIST2	ENSG00000233608.3	2	0.000177762	0.00444405	25	0.010291	Yes	No
Pituitary	234	HDAC4	ENSG00000068024.16	2	5.62056e-05	0.00168617	30	0.00513514	Yes	Yes
Pituitary	234	NDUFA10	ENSG00000130414.11	2	6.42199e-19	1.79816e-17	28	4.95875e-16	Yes	Yes
Pituitary	234	COPS9	ENSG00000172428.10	2	2.34108e-12	6.08681e-11	26	8.49118e-10	Yes	Yes
Pituitary	234	OTOS	ENSG00000178602.7	2	2.60428e-05	0.000677112	26	0.00249692	Yes	Yes
Pituitary	234	GPC1	ENSG00000063660.8	2	0.000167605	0.00435772	26	0.0101654	Yes	No
Pituitary	234	ANKMY1	ENSG00000144504.15	2	1.26765e-10	3.2959e-09	26	3.68691e-08	Yes	Yes
Pituitary	234	DUSP28	ENSG00000188542.9	2	0.00172662	0.0431655	25	0.0515148	No	No
Pituitary	234	RNPEPL1	ENSG00000142327.12	2	0.00163102	0.0407756	25	0.0493248	Yes	No
Pituitary	234	CAPN10	ENSG00000142330.19	2	0.00113608	0.0284019	25	0.0374256	Yes	No
Pituitary	234	GPR35	ENSG00000178623.11	2	2.43354e-28	6.08386e-27	25	3.88469e-25	Yes	Yes
Pituitary	234	AC011298.2	ENSG00000219159.4	2	0.000441139	0.0110285	25	0.019254	Yes	No
Pituitary	234	KIF1A	ENSG00000130294.15	2	5.6269e-06	0.000146299	26	0.000692656	Yes	Yes
Pituitary	234	AGXT	ENSG00000172482.4	2	0.000961578	0.0240395	25	0.033214	Yes	No
Pituitary	234	C2orf54	ENSG00000172478.17	2	1.17373e-09	2.93432e-08	25	2.84578e-07	Yes	Yes
Pituitary	234	CROCC2	ENSG00000226321.5	2	4.08732e-19	1.0627e-17	26	2.99129e-16	Yes	Yes
Pituitary	234	SNED1	ENSG00000162804.13	2	8.95108e-07	2.23777e-05	25	0.000129384	Yes	Yes
Pituitary	234	MTERF4	ENSG00000122085.16	2	1.33386e-20	3.20126e-19	24	1.03771e-17	Yes	Yes
Pituitary	234	PASK	ENSG00000115687.13	2	1.18873e-13	2.85296e-12	24	4.67179e-11	Yes	Yes
Pituitary	234	PPP1R7	ENSG00000115685.14	2	0.000301055	0.00722532	24	0.0144598	Yes	No
Pituitary	234	ANO7	ENSG00000146205.13	2	9.07105e-08	2.08634e-06	23	1.49525e-05	Yes	Yes
Pituitary	234	HDLBP	ENSG00000115677.16	2	8.88561e-05	0.00195483	22	0.00572607	Yes	Yes
Pituitary	234	SEPT2	ENSG00000168385.17	2	4.3188e-29	9.06948e-28	21	6.2077e-26	Yes	Yes
Pituitary	234	FARP2	ENSG00000006607.13	2	1.60341e-08	3.20681e-07	20	2.67628e-06	Yes	Yes
Pituitary	234	STK25	ENSG00000115694.14	2	7.0568e-05	0.00127022	18	0.00411541	Yes	Yes
Pituitary	234	BOK	ENSG00000176720.4	2	0.00260673	0.0443144	17	0.0525957	No	No
Pituitary	234	RP11-367H1.1	ENSG00000273113.1	2	0.000282281	0.00479878	17	0.010842	Yes	No
Pituitary	234	THAP4	ENSG00000176946.11	2	0.0007602	0.0129234	17	0.0215783	Yes	No
Pituitary	234	ATG4B	ENSG00000168397.16	2	8.66057e-09	1.38569e-07	16	1.22182e-06	Yes	Yes
Pituitary	234	DTYMK	ENSG00000168393.12	2	9.46511e-05	0.00151442	16	0.00474764	Yes	Yes
Pituitary	234	ING5	ENSG00000168395.15	2	3.68061e-21	5.88898e-20	16	2.02999e-18	Yes	Yes
Pituitary	234	D2HGDH	ENSG00000180902.17	2	1.34865e-27	2.02297e-26	15	1.24573e-24	Yes	Yes
Pituitary	234	GAL3ST2	ENSG00000154252.11	2	3.51241e-19	5.26862e-18	15	1.53524e-16	Yes	Yes
Pituitary	234	NEU4	ENSG00000204099.11	2	8.33565e-18	1.25035e-16	15	3.2238e-15	Yes	Yes
Pituitary	234	AC114730.2	ENSG00000235151.1	2	0.000134248	0.00187948	14	0.00556012	Yes	Yes
Pituitary	234	PDCD1	ENSG00000188389.10	2	3.44869e-06	4.82817e-05	14	0.000259448	Yes	Yes
Pituitary	234	RTP5	ENSG00000188011.5	2	0.00013999	0.00195986	14	0.00573608	Yes	Yes
Pituitary	234	AC131097.4	ENSG00000216921.7	2	2.41868e-05	0.000314429	13	0.0013266	Yes	Yes
Pituitary	234	LINC01238	ENSG00000237940.3	2	2.56899e-09	3.33969e-08	13	3.19335e-07	Yes	Yes
Pituitary	234	LINC01238	ENSG00000261186.2	2	3.0905e-36	3.7086e-35	12	4.73606e-33	Yes	Yes
Pituitary	234	CHL1	ENSG00000134121.9	3	0.000246327	0.00394123	16	0.00950491	Yes	Yes
Pituitary	234	LINC01266	ENSG00000224957.5	3	0.000421223	0.0101094	24	0.0181919	Yes	No
Pituitary	234	AC090044.2	ENSG00000224239.1	3	0.00106896	0.026724	25	0.0358304	Yes	No
Pituitary	234	CNTN6	ENSG00000134115.12	3	1.63828e-06	5.24249e-05	32	0.000279737	Yes	Yes
Pituitary	234	CNTN4	ENSG00000144619.14	3	0.00071181	0.0313197	44	0.0403023	Yes	No
Pituitary	234	CNTN4-AS2	ENSG00000227588.2	3	0.000549571	0.0175863	32	0.0266764	Yes	No
Pituitary	234	IL5RA	ENSG00000091181.19	3	0.00132878	0.0372058	28	0.0459709	Yes	No
Pituitary	234	TRNT1	ENSG00000072756.16	3	9.83639e-05	0.00275419	28	0.00738123	Yes	Yes
Pituitary	234	CRBN	ENSG00000113851.14	3	0.00171187	0.0479322	28	0.055968	No	No
Pituitary	234	AC026188.1	ENSG00000223727.6	3	0.00068181	0.0211361	31	0.0302981	Yes	No
Pituitary	234	SUMF1	ENSG00000144455.13	3	5.95069e-06	0.000202323	34	0.000914227	Yes	Yes
Pituitary	234	LRRN1	ENSG00000175928.5	3	0.000115237	0.00288092	25	0.00761575	Yes	Yes
Pituitary	234	SETMAR	ENSG00000170364.12	3	0.000147133	0.00338407	23	0.00855026	Yes	Yes
Pituitary	234	ITPR1	ENSG00000150995.18	3	0.00129551	0.0362744	28	0.04506	Yes	No
Pituitary	234	EGOT	ENSG00000235947.1	3	0.000800187	0.0176041	22	0.0266952	Yes	No
Pituitary	234	BHLHE40	ENSG00000134107.4	3	0.000215241	0.00495054	23	0.0110826	Yes	No
Pituitary	234	ARL8B	ENSG00000134108.12	3	0.000658816	0.0164704	25	0.0254465	Yes	No
Pituitary	234	EDEM1	ENSG00000134109.10	3	0.00101457	0.0243497	24	0.0335258	Yes	No
Pituitary	234	AC069277.2	ENSG00000189229.10	3	4.56736e-10	1.27886e-08	28	1.31323e-07	Yes	Yes
Pituitary	234	GRM7	ENSG00000196277.15	3	0.00154464	0.0602409	39	0.0675187	No	No
Pituitary	234	LMCD1	ENSG00000071282.11	3	0.00106811	0.0277709	26	0.0368292	Yes	No
Pituitary	234	SSUH2	ENSG00000125046.14	3	0.00244233	0.0610583	25	0.0682739	No	No
Pituitary	234	OXTR	ENSG00000180914.10	3	0.00225922	0.0542212	24	0.0617945	No	No
Pituitary	234	RAD18	ENSG00000070950.9	3	0.000373347	0.00933368	25	0.0172663	Yes	No
Pituitary	234	SRGAP3	ENSG00000196220.15	3	5.78105e-06	0.000138745	24	0.000662329	Yes	Yes
Pituitary	234	SRGAP3-AS4	ENSG00000235830.1	3	3.23574e-06	6.47149e-05	20	0.000336933	Yes	Yes
Pituitary	234	THUMPD3	ENSG00000134077.15	3	1.90687e-11	3.81374e-10	20	4.85079e-09	Yes	Yes
Pituitary	234	SETD5	ENSG00000168137.15	3	0.00135537	0.0284628	21	0.0374907	Yes	No
Pituitary	234	LHFPL4	ENSG00000156959.8	3	0.00107989	0.0226777	21	0.0318953	Yes	No
Pituitary	234	MTMR14	ENSG00000163719.19	3	0.00308801	0.0617603	20	0.0688687	No	No
Pituitary	234	CPNE9	ENSG00000144550.12	3	0.000318073	0.00636147	20	0.013219	Yes	No
Pituitary	234	BRPF1	ENSG00000156983.15	3	0.000647045	0.0122939	19	0.0208324	Yes	No
Pituitary	234	OGG1	ENSG00000114026.21	3	0.0049024	0.0931456	19	0.0984817	No	No
Pituitary	234	CAMK1	ENSG00000134072.10	3	0.00217564	0.0413372	19	0.0498393	Yes	No
Pituitary	234	TADA3	ENSG00000171148.13	3	0.00079495	0.015104	19	0.024004	Yes	No
Pituitary	234	ARPC4	ENSG00000241553.12	3	0.00141607	0.0269054	19	0.0360177	Yes	No
Pituitary	234	TTLL3	ENSG00000214021.15	3	0.000984758	0.0187104	19	0.0278643	Yes	No
Pituitary	234	RPUSD3	ENSG00000156990.14	3	9.5221e-12	1.8092e-10	19	2.389e-09	Yes	Yes
Pituitary	234	CIDEC	ENSG00000187288.10	3	0.00156653	0.0297641	19	0.0387546	Yes	No
Pituitary	234	JAGN1	ENSG00000171135.13	3	0.00271883	0.0516578	19	0.0593566	No	No
Pituitary	234	IL17RE	ENSG00000163701.18	3	6.00776e-10	1.14147e-08	19	1.18108e-07	Yes	Yes
Pituitary	234	IL17RC	ENSG00000163702.18	3	3.27611e-11	6.22462e-10	19	7.67609e-09	Yes	Yes
Pituitary	234	CRELD1	ENSG00000163703.17	3	0.000376057	0.00676903	18	0.0138288	Yes	No
Pituitary	234	PRRT3	ENSG00000163704.11	3	0.000145571	0.00262028	18	0.00712471	Yes	Yes
Pituitary	234	EMC3	ENSG00000125037.12	3	0.000281999	0.00535798	19	0.0117105	Yes	No
Pituitary	234	AC022007.5	ENSG00000206567.9	3	4.33771e-05	0.000780788	18	0.00279505	Yes	Yes
Pituitary	234	FANCD2	ENSG00000144554.10	3	0.000222996	0.00423692	19	0.00997367	Yes	Yes
Pituitary	234	BRK1	ENSG00000254999.3	3	0.000985487	0.0177388	18	0.0268397	Yes	No
Pituitary	234	VHL	ENSG00000134086.7	3	0.000232826	0.00419087	18	0.00991467	Yes	Yes
Pituitary	234	IRAK2	ENSG00000134070.4	3	0.000815474	0.015494	19	0.0244076	Yes	No
Pituitary	234	TATDN2	ENSG00000157014.10	3	0.00123909	0.0223036	18	0.0315229	Yes	No
Pituitary	234	GHRL	ENSG00000157017.15	3	1.12972e-11	2.0335e-10	18	2.6722e-09	Yes	Yes
Pituitary	234	SEC13	ENSG00000157020.17	3	0.00113387	0.0204096	18	0.0295434	Yes	No
Pituitary	234	ATP2B2	ENSG00000157087.17	3	0.000805287	0.016911	21	0.0259377	Yes	No
Pituitary	234	SLC6A11	ENSG00000132164.9	3	0.000845533	0.0177562	21	0.0268573	Yes	No
Pituitary	234	SLC6A1	ENSG00000157103.10	3	7.23861e-05	0.00144772	20	0.00458591	Yes	Yes
Pituitary	234	HRH1	ENSG00000196639.6	3	3.44419e-06	6.88838e-05	20	0.000355849	Yes	Yes
Pituitary	234	ATG7	ENSG00000197548.12	3	0.000110145	0.00231304	21	0.00649535	Yes	Yes
Pituitary	234	VGLL4	ENSG00000144560.14	3	0.0029716	0.059432	20	0.0667812	No	No
Pituitary	234	TAMM41	ENSG00000144559.10	3	2.34298e-42	4.45167e-41	19	9.01132e-39	Yes	Yes
Pituitary	234	SYN2	ENSG00000157152.16	3	1.61466e-07	3.39079e-06	21	2.33937e-05	Yes	Yes
Pituitary	234	TIMP4	ENSG00000157150.4	3	0.00026991	0.00512828	19	0.0113519	Yes	No
Pituitary	234	PPARG	ENSG00000132170.19	3	0.00256148	0.0537911	21	0.0614	No	No
Pituitary	234	TSEN2	ENSG00000154743.17	3	0.0010272	0.0215711	21	0.030748	Yes	No
Pituitary	234	MKRN2OS	ENSG00000225526.4	3	0.000273959	0.00575314	21	0.0123229	Yes	No
Pituitary	234	MKRN2	ENSG00000075975.15	3	3.22055e-07	6.76315e-06	21	4.37867e-05	Yes	Yes
Pituitary	234	RAF1	ENSG00000132155.11	3	0.000526978	0.0115935	22	0.0199349	Yes	No
Pituitary	234	TMEM40	ENSG00000088726.15	3	0.00202786	0.0425851	21	0.0509787	No	No
Pituitary	234	CAND2	ENSG00000144712.11	3	2.78264e-06	5.84354e-05	21	0.000307582	Yes	Yes
Pituitary	234	RPL32	ENSG00000144713.12	3	0.00390785	0.0820648	21	0.0880032	No	No
Pituitary	234	IQSEC1	ENSG00000144711.13	3	0.000927178	0.0203979	22	0.0295382	Yes	No
Pituitary	234	NUP210	ENSG00000132182.11	3	0.000236778	0.00520912	22	0.0114828	Yes	No
Pituitary	234	HDAC11	ENSG00000163517.14	3	0.000768983	0.0161486	21	0.0250997	Yes	No
Pituitary	234	FBLN2	ENSG00000163520.13	3	0.000295425	0.00649934	22	0.0134321	Yes	No
Pituitary	234	CHCHD4	ENSG00000163528.12	3	0.000967027	0.0203076	21	0.0294387	Yes	No
Pituitary	234	TMEM43	ENSG00000170876.7	3	0.00234822	0.0493125	21	0.0571867	No	No
Pituitary	234	XPC	ENSG00000154767.14	3	1.26364e-08	2.65364e-07	21	2.24915e-06	Yes	Yes
Pituitary	234	LSM3	ENSG00000170860.3	3	0.0016234	0.0340915	21	0.0429399	Yes	No
Pituitary	234	RP11-536I6.2	ENSG00000255021.1	3	2.03697e-10	4.27764e-09	21	4.70763e-08	Yes	Yes
Pituitary	234	LINC01267	ENSG00000251576.1	3	1.11603e-12	2.34366e-11	21	3.4463e-10	Yes	Yes
Pituitary	234	SLC6A6	ENSG00000131389.16	3	1.18797e-05	0.000249474	21	0.00108801	Yes	Yes
Pituitary	234	GRIP2	ENSG00000144596.12	3	0.000149808	0.00299617	20	0.0078291	Yes	Yes
Pituitary	234	CCDC174	ENSG00000154781.15	3	1.74562e-09	3.31668e-08	19	3.17613e-07	Yes	Yes
Pituitary	234	C3orf20	ENSG00000131379.9	3	5.41833e-12	1.02948e-10	19	1.40423e-09	Yes	Yes
Pituitary	234	FGD5	ENSG00000154783.11	3	5.60376e-05	0.00106471	19	0.00358129	Yes	Yes
Pituitary	234	NR2C2	ENSG00000177463.15	3	3.72203e-05	0.000744405	20	0.00269232	Yes	Yes
Pituitary	234	MRPS25	ENSG00000131368.7	3	0.00183987	0.0349575	19	0.0438131	Yes	No
Pituitary	234	RBSN	ENSG00000131381.12	3	2.69563e-06	5.12169e-05	19	0.000273829	Yes	Yes
Pituitary	234	CAPN7	ENSG00000131375.9	3	0.00291452	0.061205	21	0.0683857	No	No
Pituitary	234	SH3BP5	ENSG00000131370.15	3	0.000106652	0.00213304	20	0.00612499	Yes	Yes
Pituitary	234	METTL6	ENSG00000206562.11	3	0.00137715	0.0275431	20	0.0366414	Yes	No
Pituitary	234	EAF1	ENSG00000144597.13	3	0.00256054	0.0486503	19	0.0565926	No	No
Pituitary	234	COLQ	ENSG00000206561.12	3	2.32398e-05	0.000464796	20	0.00184138	Yes	Yes
Pituitary	234	HACL1	ENSG00000131373.14	3	0.000213782	0.00406185	19	0.00971332	Yes	Yes
Pituitary	234	BTD	ENSG00000169814.12	3	0.000332224	0.00631225	19	0.0131425	Yes	No
Pituitary	234	ANKRD28	ENSG00000206560.11	3	0.00624442	0.137377	22	0.140948	No	No
Pituitary	234	GALNT15	ENSG00000131386.17	3	0.00195724	0.0391448	20	0.0477894	Yes	No
Pituitary	234	DPH3	ENSG00000154813.9	3	8.58394e-05	0.00171679	20	0.00520673	Yes	Yes
Pituitary	234	OXNAD1	ENSG00000154814.13	3	0.000426539	0.00853079	20	0.0162166	Yes	No
Pituitary	234	RFTN1	ENSG00000131378.13	3	0.00121402	0.0242804	20	0.0334642	Yes	No
Pituitary	234	PLCL2	ENSG00000154822.17	3	0.00426864	0.0853728	20	0.0910783	No	No
Pituitary	234	TBC1D5	ENSG00000131374.14	3	0.00034097	0.00716037	21	0.0143766	Yes	No
Pituitary	234	SATB1	ENSG00000182568.16	3	1.92658e-05	0.000250456	13	0.00109204	Yes	Yes
Pituitary	234	KCNH8	ENSG00000183960.8	3	0.00227992	0.0455984	20	0.0538175	No	No
Pituitary	234	EFHB	ENSG00000163576.17	3	4.14997e-42	7.46995e-41	18	1.48061e-38	Yes	Yes
Pituitary	234	RAB5A	ENSG00000144566.10	3	0.00107339	0.0193211	18	0.0284858	Yes	No
Pituitary	234	PP2D1	ENSG00000183977.13	3	0.000265196	0.00503872	19	0.0112189	Yes	No
Pituitary	234	KAT2B	ENSG00000114166.7	3	8.96005e-05	0.00179201	20	0.00536989	Yes	Yes
Pituitary	234	SGO1	ENSG00000129810.14	3	0.00649813	0.129963	20	0.133686	No	No
Pituitary	234	ZNF385D	ENSG00000151789.10	3	8.00766e-05	0.00304291	38	0.00791723	Yes	Yes
Pituitary	234	UBE2E2	ENSG00000182247.9	3	0.000802934	0.0184675	23	0.0276105	Yes	No
Pituitary	234	UBE2E1	ENSG00000170142.11	3	2.02649e-06	4.05297e-05	20	0.000222056	Yes	Yes
Pituitary	234	NKIRAS1	ENSG00000197885.10	3	0.000136933	0.00273865	20	0.00735305	Yes	Yes
Pituitary	234	RPL15	ENSG00000174748.18	3	0.0014512	0.0275727	19	0.0366609	Yes	No
Pituitary	234	NR1D2	ENSG00000174738.12	3	0.00129285	0.0258571	20	0.0350334	Yes	No
Pituitary	234	THRB	ENSG00000151090.17	3	0.00180911	0.0452277	25	0.0534596	No	No
Pituitary	234	RARB	ENSG00000077092.18	3	0.000255959	0.00588706	23	0.0124951	Yes	No
Pituitary	234	TOP2B	ENSG00000077097.15	3	0.00139599	0.0279197	20	0.0369642	Yes	No
Pituitary	234	NGLY1	ENSG00000151092.16	3	0.0012288	0.0245759	20	0.0337153	Yes	No
Pituitary	234	OXSM	ENSG00000151093.7	3	0.000160759	0.00305443	19	0.00793985	Yes	Yes
Pituitary	234	AC099754.1	ENSG00000225386.1	3	0.00688645	0.123956	18	0.127957	No	No
Pituitary	234	LRRC3B	ENSG00000179796.11	3	0.000265546	0.00477982	18	0.0108171	Yes	No
Pituitary	234	AC114877.3	ENSG00000234165.1	3	0.00061034	0.0109861	18	0.0192223	Yes	No
Pituitary	234	NEK10	ENSG00000163491.16	3	0.000166288	0.00349205	21	0.00872691	Yes	Yes
Pituitary	234	SLC4A7	ENSG00000033867.16	3	0.000955698	0.0200697	21	0.0292176	Yes	No
Pituitary	234	RP11-222K16.1	ENSG00000271943.1	3	7.96172e-19	1.43311e-17	18	3.99257e-16	Yes	Yes
Pituitary	234	LINC02084	ENSG00000272282.1	3	0.00246109	0.0442996	18	0.0525814	No	No
Pituitary	234	EOMES	ENSG00000163508.12	3	0.00164018	0.0295232	18	0.0385392	Yes	No
Pituitary	234	LINC01980	ENSG00000225548.5	3	4.90888e-34	9.32688e-33	19	9.64521e-31	Yes	Yes
Pituitary	234	CMC1	ENSG00000187118.12	3	5.25938e-05	0.000999282	19	0.00340881	Yes	Yes
Pituitary	234	AZI2	ENSG00000163512.13	3	0.0181028	0.343953	19	0.344514	No	No
Pituitary	234	ZCWPW2	ENSG00000206559.7	3	0.003972	0.0834121	21	0.0892181	No	No
Pituitary	234	RBMS3	ENSG00000144642.21	3	0.000294254	0.0100046	34	0.0180495	Yes	No
Pituitary	234	LINC01985	ENSG00000227260.1	3	0.000413323	0.00826647	20	0.0158803	Yes	No
Pituitary	234	TGFBR2	ENSG00000163513.17	3	0.000369141	0.00701368	19	0.014191	Yes	No
Pituitary	234	GADL1	ENSG00000144644.14	3	0.00086979	0.0173958	20	0.02647	Yes	No
Pituitary	234	STT3B	ENSG00000163527.9	3	0.00256746	0.0513491	20	0.0590533	No	No
Pituitary	234	OSBPL10	ENSG00000144645.13	3	0.0021827	0.0480193	22	0.0560445	No	No
Pituitary	234	ZNF860	ENSG00000197385.5	3	0.00294076	0.0558744	19	0.0633674	No	No
Pituitary	234	GPD1L	ENSG00000152642.10	3	5.46828e-10	1.03897e-08	19	1.08378e-07	Yes	Yes
Pituitary	234	CMTM8	ENSG00000170293.8	3	0.00155475	0.0310951	20	0.0400849	Yes	No
Pituitary	234	CMTM7	ENSG00000153551.13	3	0.00304824	0.0579166	19	0.065294	No	No
Pituitary	234	CMTM6	ENSG00000091317.7	3	0.0014112	0.0268128	19	0.0359165	Yes	No
Pituitary	234	DYNC1LI1	ENSG00000144635.8	3	0.000250016	0.0047503	19	0.0107723	Yes	No
Pituitary	234	CNOT10	ENSG00000182973.18	3	0.000711569	0.0135198	19	0.0222193	Yes	No
Pituitary	234	TRIM71	ENSG00000206557.5	3	0.000312606	0.0056269	18	0.0121173	Yes	No
Pituitary	234	CCR4	ENSG00000183813.6	3	0.00246289	0.044332	18	0.05261	No	No
Pituitary	234	GLB1	ENSG00000170266.15	3	0.000315793	0.00600006	19	0.0126629	Yes	No
Pituitary	234	TMPPE	ENSG00000188167.8	3	0.00162999	0.0293398	18	0.0383433	Yes	No
Pituitary	234	CRTAP	ENSG00000170275.14	3	0.000333392	0.00600105	18	0.0126636	Yes	No
Pituitary	234	SUSD5	ENSG00000173705.8	3	0.000159144	0.00302373	19	0.00788157	Yes	Yes
Pituitary	234	FBXL2	ENSG00000153558.13	3	9.45593e-06	0.000170207	18	0.000788195	Yes	Yes
Pituitary	234	UBP1	ENSG00000153560.11	3	4.31909e-07	7.34245e-06	17	4.71045e-05	Yes	Yes
Pituitary	234	CLASP2	ENSG00000163539.16	3	0.000747228	0.0134501	18	0.0221545	Yes	No
Pituitary	234	RP11-10C24.2	ENSG00000271324.1	3	2.44156e-15	3.90649e-14	16	7.76727e-13	Yes	Yes
Pituitary	234	RP11-10C24.3	ENSG00000271643.1	3	8.82695e-10	1.41231e-08	16	1.44094e-07	Yes	Yes
Pituitary	234	RP11-10C24.1	ENSG00000271020.1	3	2.7301e-06	4.36816e-05	16	0.000237682	Yes	Yes
Pituitary	234	PDCD6IP	ENSG00000170248.13	3	2.87126e-17	4.88115e-16	17	1.19381e-14	Yes	Yes
Pituitary	234	ARPP21	ENSG00000172995.16	3	0.00808309	0.169745	21	0.172335	No	No
Pituitary	234	STAC	ENSG00000144681.10	3	0.00260934	0.0469681	18	0.0551094	No	No
Pituitary	234	DCLK3	ENSG00000163673.7	3	7.13364e-07	1.21272e-05	17	7.42459e-05	Yes	Yes
Pituitary	234	LINC02033	ENSG00000279727.1	3	0.000647362	0.0103578	16	0.0184851	Yes	No
Pituitary	234	TRANK1	ENSG00000168016.13	3	0.00297512	0.0505771	17	0.0583369	No	No
Pituitary	234	RP11-129K12.1	ENSG00000272334.1	3	0.000566535	0.00906456	16	0.0169247	Yes	No
Pituitary	234	EPM2AIP1	ENSG00000178567.7	3	0.00127246	0.0203594	16	0.0295029	Yes	No
Pituitary	234	MLH1	ENSG00000076242.14	3	0.000688856	0.0110217	16	0.0192522	Yes	No
Pituitary	234	LRRFIP2	ENSG00000093167.17	3	0.00057646	0.00979982	17	0.0178305	Yes	No
Pituitary	234	RP11-259K5.1	ENSG00000271653.1	3	0.00390954	0.0586431	15	0.0660273	No	No
Pituitary	234	GOLGA4	ENSG00000144674.16	3	0.00063716	0.00955739	15	0.0175522	Yes	No
Pituitary	234	C3orf35	ENSG00000198590.11	3	5.98309e-05	0.000897464	15	0.00312748	Yes	Yes
Pituitary	234	ITGA9	ENSG00000144668.11	3	0.000671956	0.0120952	18	0.0205893	Yes	No
Pituitary	234	CTDSPL	ENSG00000144677.14	3	0.00400373	0.0600559	15	0.0673549	No	No
Pituitary	234	VILL	ENSG00000136059.14	3	0.00645841	0.0904177	14	0.0959227	No	No
Pituitary	234	PLCD1	ENSG00000187091.13	3	0.00119873	0.0179809	15	0.0270941	Yes	No
Pituitary	234	DLEC1	ENSG00000008226.19	3	0.00465298	0.0697947	15	0.076492	No	No
Pituitary	234	ACAA1	ENSG00000060971.17	3	0.00167802	0.0251703	15	0.0343007	Yes	No
Pituitary	234	MYD88	ENSG00000172936.12	3	0.00118679	0.0178018	15	0.0269113	Yes	No
Pituitary	234	OXSR1	ENSG00000172939.8	3	2.25011e-05	0.000360018	16	0.00148471	Yes	Yes
Pituitary	234	SLC22A13	ENSG00000172940.11	3	0.00462525	0.0693787	15	0.076115	No	No
Pituitary	234	SLC22A14	ENSG00000144671.10	3	0.00118611	0.0189778	16	0.0281454	Yes	No
Pituitary	234	XYLB	ENSG00000093217.9	3	0.0117426	0.187882	16	0.190019	No	No
Pituitary	234	ACVR2B	ENSG00000114739.13	3	0.000207266	0.00352352	17	0.00878249	Yes	Yes
Pituitary	234	EXOG	ENSG00000157036.12	3	3.50793e-06	5.96348e-05	17	0.000313462	Yes	Yes
Pituitary	234	SCN5A	ENSG00000183873.15	3	0.000338596	0.00575614	17	0.0123273	Yes	No
Pituitary	234	SCN11A	ENSG00000168356.11	3	3.85883e-10	6.94589e-09	18	7.446e-08	Yes	Yes
Pituitary	234	WDR48	ENSG00000114742.13	3	7.42408e-08	1.33633e-06	18	9.94827e-06	Yes	Yes
Pituitary	234	GORASP1	ENSG00000114745.13	3	0.000161683	0.00274861	17	0.0073694	Yes	Yes
Pituitary	234	TTC21A	ENSG00000168026.18	3	4.14509e-07	7.46115e-06	18	4.78146e-05	Yes	Yes
Pituitary	234	CSRNP1	ENSG00000144655.14	3	0.00072354	0.0130237	18	0.0216811	Yes	No
Pituitary	234	XIRP1	ENSG00000168334.8	3	0.000879889	0.015838	18	0.0247772	Yes	No
Pituitary	234	CX3CR1	ENSG00000168329.13	3	0.00740631	0.133314	18	0.136956	No	No
Pituitary	234	SLC25A38	ENSG00000144659.10	3	0.00660393	0.118871	18	0.123068	No	No
Pituitary	234	RPSA	ENSG00000168028.13	3	2.77381e-15	4.99287e-14	18	9.80436e-13	Yes	Yes
Pituitary	234	MOBP	ENSG00000168314.17	3	0.00104936	0.0188885	18	0.0280527	Yes	No
Pituitary	234	MYRIP	ENSG00000170011.13	3	1.31634e-05	0.00023694	18	0.00104533	Yes	Yes
Pituitary	234	EIF1B	ENSG00000114784.3	3	0.0145979	0.204371	14	0.206257	No	No
Pituitary	234	ENTPD3	ENSG00000168032.8	3	0.00082305	0.0123457	15	0.0208906	Yes	No
Pituitary	234	RPL14	ENSG00000188846.13	3	0.00105879	0.014823	14	0.023676	Yes	No
Pituitary	234	ZNF619	ENSG00000177873.12	3	0.000141424	0.00197993	14	0.00578002	Yes	Yes
Pituitary	234	ZNF620	ENSG00000177842.11	3	2.38862e-05	0.000334407	14	0.00139633	Yes	Yes
Pituitary	234	ZNF621	ENSG00000172888.11	3	1.27296e-05	0.000190944	15	0.00086962	Yes	Yes
Pituitary	234	CTNNB1	ENSG00000168036.16	3	0.00167118	0.0267389	16	0.0358453	Yes	No
Pituitary	234	ULK4	ENSG00000168038.10	3	2.23124e-46	4.68561e-45	21	1.31114e-42	Yes	Yes
Pituitary	234	TRAK1	ENSG00000182606.14	3	0.00378518	0.0757036	20	0.0819577	No	No
Pituitary	234	CCK	ENSG00000187094.11	3	0.00331385	0.0629632	19	0.0699926	No	No
Pituitary	234	VIPR1	ENSG00000114812.12	3	0.00222708	0.0400874	18	0.0486531	Yes	No
Pituitary	234	SEC22C	ENSG00000093183.13	3	0.00165529	0.02814	17	0.0371916	Yes	No
Pituitary	234	SS18L2	ENSG00000008324.11	3	0.00182383	0.0291812	16	0.0382227	Yes	No
Pituitary	234	NKTR	ENSG00000114857.17	3	8.92725e-07	1.42836e-05	16	8.62546e-05	Yes	Yes
Pituitary	234	ZBTB47	ENSG00000114853.13	3	0.00821466	0.131435	16	0.135113	No	No
Pituitary	234	HHATL	ENSG00000010282.14	3	0.0099798	0.159677	16	0.162504	No	No
Pituitary	234	CCDC13	ENSG00000244607.5	3	2.31342e-12	3.93281e-11	17	5.63506e-10	Yes	Yes
Pituitary	234	HIGD1A	ENSG00000181061.13	3	0.000297311	0.00475698	16	0.0107808	Yes	No
Pituitary	234	ACKR2	ENSG00000144648.15	3	4.86985e-05	0.000827875	17	0.00293528	Yes	Yes
Pituitary	234	CYP8B1	ENSG00000180432.5	3	0.00193889	0.0310222	16	0.0400252	Yes	No
Pituitary	234	ZNF662	ENSG00000182983.14	3	0.00249432	0.0374147	15	0.0461721	Yes	No
Pituitary	234	KRBOX1	ENSG00000240747.7	3	0.000163424	0.00245137	15	0.00678862	Yes	Yes
Pituitary	234	FAM198A	ENSG00000144649.8	3	0.00161853	0.0258964	16	0.0350711	Yes	No
Pituitary	234	POMGNT2	ENSG00000144647.5	3	0.000265395	0.00398093	15	0.00958122	Yes	Yes
Pituitary	234	RP11-136C24.2	ENSG00000227245.1	3	0.00119586	0.0179378	15	0.0270546	Yes	No
Pituitary	234	SNRK	ENSG00000163788.13	3	0.00036512	0.0054768	15	0.0118801	Yes	No
Pituitary	234	ANO10	ENSG00000160746.12	3	0.00824619	0.123693	15	0.127706	No	No
Pituitary	234	ABHD5	ENSG00000011198.7	3	9.97752e-05	0.00129708	13	0.00418744	Yes	Yes
Pituitary	234	RP4-555D20.4	ENSG00000272121.1	3	0.0164909	0.197891	12	0.199834	No	No
Pituitary	234	RP4-555D20.2	ENSG00000261786.1	3	0.00498999	0.0648698	13	0.07181	No	No
Pituitary	234	TCAIM	ENSG00000179152.19	3	0.00229111	0.0320755	14	0.0410491	Yes	No
Pituitary	234	LINC00694	ENSG00000225873.3	3	2.13738e-05	0.000299233	14	0.0012727	Yes	Yes
Pituitary	234	ZNF445	ENSG00000185219.16	3	8.33937e-06	0.000116751	14	0.000567879	Yes	Yes
Pituitary	234	ZNF852	ENSG00000178917.15	3	0.000360807	0.0050513	14	0.0112377	Yes	No
Pituitary	234	ZKSCAN7	ENSG00000196345.12	3	0.000392613	0.00549658	14	0.0119176	Yes	No
Pituitary	234	ZNF660	ENSG00000144792.9	3	1.43509e-69	2.00913e-68	14	4.24775e-65	Yes	Yes
Pituitary	234	ZNF197	ENSG00000186448.14	3	0.00120328	0.0180492	15	0.0271667	Yes	No
Pituitary	234	ZNF35	ENSG00000169981.10	3	0.000220728	0.00331092	15	0.00841124	Yes	Yes
Pituitary	234	RP11-348P10.2	ENSG00000272077.1	3	0.0041715	0.0625725	15	0.0696233	No	No
Pituitary	234	ZNF502	ENSG00000196653.11	3	3.73783e-07	5.60674e-06	15	3.68897e-05	Yes	Yes
Pituitary	234	ZNF501	ENSG00000186446.11	3	5.26309e-08	7.89463e-07	15	6.11641e-06	Yes	Yes
Pituitary	234	KIAA1143	ENSG00000163807.5	3	7.58361e-08	1.13754e-06	15	8.59275e-06	Yes	Yes
Pituitary	234	KIF15	ENSG00000163808.16	3	0.00144201	0.0230721	16	0.0322711	Yes	No
Pituitary	234	TMEM42	ENSG00000169964.7	3	0.00687945	0.103192	15	0.107964	No	No
Pituitary	234	ZDHHC3	ENSG00000163812.13	3	0.000505723	0.00809157	16	0.0156518	Yes	No
Pituitary	234	EXOSC7	ENSG00000075914.12	3	0.00164124	0.0246186	15	0.0337535	Yes	No
Pituitary	234	CLEC3B	ENSG00000163815.5	3	0.000302995	0.00454492	15	0.010442	Yes	No
Pituitary	234	CDCP1	ENSG00000163814.7	3	1.22178e-08	1.95485e-07	16	1.69077e-06	Yes	Yes
Pituitary	234	TMEM158	ENSG00000249992.1	3	0.0189178	0.302685	16	0.303418	No	No
Pituitary	234	LARS2	ENSG00000011376.9	3	7.37087e-13	1.40047e-11	19	2.10158e-10	Yes	Yes
Pituitary	234	LIMD1	ENSG00000144791.9	3	5.87058e-32	1.17412e-30	20	1.06386e-28	Yes	Yes
Pituitary	234	SACM1L	ENSG00000211456.10	3	1.57317e-05	0.000314635	20	0.00132717	Yes	Yes
Pituitary	234	SLC6A20	ENSG00000163817.15	3	1.28849e-05	0.000257698	20	0.0011208	Yes	Yes
Pituitary	234	LZTFL1	ENSG00000163818.16	3	0.00123519	0.0247037	20	0.0338443	Yes	No
Pituitary	234	CCR9	ENSG00000173585.15	3	0.00930438	0.186088	20	0.188234	No	No
Pituitary	234	FYCO1	ENSG00000163820.14	3	1.1453e-10	2.29059e-09	20	2.60211e-08	Yes	Yes
Pituitary	234	CXCR6	ENSG00000172215.5	3	0.00351201	0.0667283	19	0.0736189	No	No
Pituitary	234	CCR1	ENSG00000163823.3	3	0.000950031	0.0161505	17	0.0250997	Yes	No
Pituitary	234	CCR2	ENSG00000121807.5	3	0.00149368	0.0238989	16	0.0330803	Yes	No
Pituitary	234	CCR5	ENSG00000160791.13	3	0.000259633	0.00415413	16	0.00986087	Yes	Yes
Pituitary	234	CCRL2	ENSG00000121797.9	3	0.000178119	0.00284991	16	0.00755897	Yes	Yes
Pituitary	234	LINC02009	ENSG00000283646.1	3	0.00010836	0.00173376	16	0.00524483	Yes	Yes
Pituitary	234	LTF	ENSG00000012223.12	3	0.00119133	0.0190612	16	0.0282101	Yes	No
Pituitary	234	RTP3	ENSG00000163825.3	3	1.67749e-05	0.000268398	16	0.00115859	Yes	Yes
Pituitary	234	LRRC2	ENSG00000163827.12	3	1.53213e-06	2.4514e-05	16	0.000140625	Yes	Yes
Pituitary	234	TDGF1	ENSG00000241186.9	3	1.78496e-36	2.67744e-35	15	3.46573e-33	Yes	Yes
Pituitary	234	RP11-509I21.2	ENSG00000283473.2	3	0.000147911	0.00221867	15	0.00629725	Yes	Yes
Pituitary	234	ALS2CL	ENSG00000178038.16	3	2.93974e-08	4.4096e-07	15	3.57503e-06	Yes	Yes
Pituitary	234	TMIE	ENSG00000181585.3	3	3.85586e-05	0.000578379	15	0.00219844	Yes	Yes
Pituitary	234	PRSS46	ENSG00000261603.1	3	2.16557e-07	3.24836e-06	15	2.24599e-05	Yes	Yes
Pituitary	234	PRSS45	ENSG00000188086.13	3	7.20545e-45	1.00876e-43	14	2.52562e-41	Yes	Yes
Pituitary	234	PRSS42	ENSG00000178055.11	3	0.00933139	0.130639	14	0.134324	No	No
Pituitary	234	MYL3	ENSG00000160808.9	3	0.000584897	0.00818856	14	0.0157837	Yes	No
Pituitary	234	PTH1R	ENSG00000160801.13	3	0.000386229	0.00540721	14	0.0117748	Yes	No
Pituitary	234	CCDC12	ENSG00000160799.11	3	0.0017593	0.0246302	14	0.033763	Yes	No
Pituitary	234	NBEAL2	ENSG00000160796.16	3	4.05458e-07	5.27095e-06	13	3.49219e-05	Yes	Yes
Pituitary	234	SETD2	ENSG00000181555.20	3	0.00941561	0.122403	13	0.126478	No	No
Pituitary	234	KIF9	ENSG00000088727.12	3	0.00142195	0.0156414	11	0.0245707	Yes	No
Pituitary	234	KLHL18	ENSG00000114648.11	3	1.3215e-05	0.000145364	11	0.000689323	Yes	Yes
Pituitary	234	PTPN23	ENSG00000076201.14	3	0.0124384	0.124384	10	0.128365	No	No
Pituitary	234	SCAP	ENSG00000114650.18	3	0.00381131	0.0381131	10	0.0468135	Yes	No
Pituitary	234	ELP6	ENSG00000163832.15	3	8.31467e-06	7.48321e-05	9	0.000383905	Yes	Yes
Pituitary	234	CSPG5	ENSG00000114646.9	3	0.00645033	0.0516027	8	0.0593111	No	No
Pituitary	234	SMARCC1	ENSG00000173473.10	3	0.00872549	0.0785294	9	0.08467	No	No
Pituitary	234	DHX30	ENSG00000132153.14	3	0.00853367	0.0597357	7	0.067063	No	No
Pituitary	234	MAP4	ENSG00000047849.21	3	0.0162302	0.113612	7	0.118028	No	No
Pituitary	234	CDC25A	ENSG00000164045.11	3	3.94772e-37	2.36863e-36	6	3.33855e-34	Yes	Yes
Pituitary	234	CAMP	ENSG00000164047.4	3	0.0420068	0.252041	6	0.253265	No	No
Pituitary	234	ZNF589	ENSG00000164048.13	3	2.25049e-51	1.57534e-50	7	6.81264e-48	Yes	Yes
Pituitary	234	NME6	ENSG00000172113.8	3	0.00102528	0.00717695	7	0.0144008	Yes	No
Pituitary	234	SPINK8	ENSG00000229453.2	3	0.000111256	0.000778795	7	0.00278936	Yes	Yes
Pituitary	234	FBXW12	ENSG00000164049.14	3	0.000960067	0.00672047	7	0.0137606	Yes	No
Pituitary	234	PLXNB1	ENSG00000164050.12	3	0.000713356	0.00499349	7	0.0111496	Yes	No
Pituitary	234	CCDC51	ENSG00000164051.13	3	0.00074182	0.00519274	7	0.0114536	Yes	No
Pituitary	234	TMA7	ENSG00000232112.3	3	1.42847e-05	9.9993e-05	7	0.000495228	Yes	Yes
Pituitary	234	ATRIP	ENSG00000164053.19	3	6.7108e-07	4.69756e-06	7	3.14073e-05	Yes	Yes
Pituitary	234	TREX1	ENSG00000213689.11	3	0.0116991	0.0818939	7	0.0878496	No	No
Pituitary	234	SHISA5	ENSG00000164054.15	3	0.00454755	0.0318329	7	0.0408208	Yes	No
Pituitary	234	PFKFB4	ENSG00000114268.11	3	0.0131179	0.0918251	7	0.0972531	No	No
Pituitary	234	UCN2	ENSG00000145040.3	3	0.00117059	0.0081941	7	0.0157907	Yes	No
Pituitary	234	COL7A1	ENSG00000114270.17	3	0.00311588	0.0218112	7	0.0310038	Yes	No
Pituitary	234	UQCRC1	ENSG00000010256.10	3	0.00968491	0.0677944	7	0.0746091	No	No
Pituitary	234	SLC26A6	ENSG00000225697.12	3	0.000162844	0.00113991	7	0.00377482	Yes	Yes
Pituitary	234	CELSR3	ENSG00000008300.16	3	0.00243795	0.0170656	7	0.0261117	Yes	No
Pituitary	234	RP11-572O6.1	ENSG00000271973.1	3	0.0122379	0.0856656	7	0.0913702	No	No
Pituitary	234	NCKIPSD	ENSG00000213672.7	3	4.99986e-16	3.4999e-15	7	7.76179e-14	Yes	Yes
Pituitary	234	IP6K2	ENSG00000068745.14	3	1.3584e-12	9.50882e-12	7	1.46387e-10	Yes	Yes
Pituitary	234	PRKAR2A	ENSG00000114302.15	3	0.00435917	0.0348734	8	0.0437279	Yes	No
Pituitary	234	SLC25A20	ENSG00000178537.9	3	0.0205809	0.164647	8	0.167321	No	No
Pituitary	234	ARIH2OS	ENSG00000221883.2	3	0.00327417	0.0261934	8	0.0353556	Yes	No
Pituitary	234	ARIH2	ENSG00000177479.19	3	7.72929e-06	6.18343e-05	8	0.000323415	Yes	Yes
Pituitary	234	P4HTM	ENSG00000178467.17	3	5.85675e-13	4.6854e-12	8	7.46057e-11	Yes	Yes
Pituitary	234	WDR6	ENSG00000178252.17	3	0.00235468	0.0188374	8	0.0279924	Yes	No
Pituitary	234	DALRD3	ENSG00000178149.16	3	0.00150101	0.012008	8	0.0204813	Yes	No
Pituitary	234	NDUFAF3	ENSG00000178057.14	3	0.00493956	0.0395165	8	0.048142	Yes	No
Pituitary	234	IMPDH2	ENSG00000178035.11	3	0.00312377	0.0249902	8	0.0341383	Yes	No
Pituitary	234	QRICH1	ENSG00000198218.10	3	1.13563e-08	9.08503e-08	8	8.21625e-07	Yes	Yes
Pituitary	234	QARS	ENSG00000172053.17	3	0.0067038	0.0536304	8	0.0612349	No	No
Pituitary	234	USP19	ENSG00000172046.18	3	6.64825e-05	0.00053186	8	0.00205154	Yes	Yes
Pituitary	234	LAMB2	ENSG00000172037.13	3	0.0494177	0.395342	8	0.395737	No	No
Pituitary	234	CCDC71	ENSG00000177352.9	3	0.0168161	0.134528	8	0.138151	No	No
Pituitary	234	KLHDC8B	ENSG00000185909.14	3	7.88012e-05	0.000630409	8	0.00235482	Yes	Yes
Pituitary	234	CCDC36	ENSG00000173421.16	3	2.06171e-07	1.85554e-06	9	1.3435e-05	Yes	Yes
Pituitary	234	RP11-3B7.1	ENSG00000225399.4	3	0.000243073	0.00194459	8	0.00570132	Yes	Yes
Pituitary	234	C3orf62	ENSG00000188315.7	3	0.0121319	0.0970552	8	0.102105	No	No
Pituitary	234	USP4	ENSG00000114316.12	3	0.000869277	0.0078235	9	0.0152745	Yes	No
Pituitary	234	GPX1	ENSG00000233276.3	3	0.000447288	0.00357831	8	0.00887256	Yes	Yes
Pituitary	234	RHOA	ENSG00000067560.10	3	0.0126463	0.101171	8	0.106082	No	No
Pituitary	234	TCTA	ENSG00000145022.4	3	0.00818909	0.0655127	8	0.0724375	No	No
Pituitary	234	AMT	ENSG00000145020.15	3	8.36576e-25	6.69261e-24	8	3.30771e-22	Yes	Yes
Pituitary	234	NICN1	ENSG00000145029.13	3	1.35594e-09	1.08475e-08	8	1.1279e-07	Yes	Yes
Pituitary	234	DAG1	ENSG00000173402.11	3	0.00163959	0.0131167	8	0.0217864	Yes	No
Pituitary	234	BSN-AS2	ENSG00000226913.1	3	2.74285e-06	2.19428e-05	8	0.000127179	Yes	Yes
Pituitary	234	BSN	ENSG00000164061.4	3	0.00114765	0.0103288	9	0.0184525	Yes	No
Pituitary	234	APEH	ENSG00000164062.12	3	0.0118102	0.0944819	8	0.0997172	No	No
Pituitary	234	MST1	ENSG00000173531.15	3	2.62703e-10	2.10162e-09	8	2.40178e-08	Yes	Yes
Pituitary	234	RNF123	ENSG00000164068.15	3	3.64673e-06	3.28205e-05	9	0.000183896	Yes	Yes
Pituitary	234	GMPPB	ENSG00000173540.12	3	3.95522e-09	3.16418e-08	8	3.05159e-07	Yes	Yes
Pituitary	234	IP6K1	ENSG00000176095.11	3	0.000259265	0.00233338	9	0.00653512	Yes	Yes
Pituitary	234	CDHR4	ENSG00000187492.8	3	0.00894693	0.0805224	9	0.086554	No	No
Pituitary	234	FAM212A	ENSG00000185614.4	3	0.00574176	0.0516759	9	0.0593737	No	No
Pituitary	234	UBA7	ENSG00000182179.12	3	0.00235906	0.0212315	9	0.030392	Yes	No
Pituitary	234	TRAIP	ENSG00000183763.8	3	0.00581835	0.0523651	9	0.0600279	No	No
Pituitary	234	CAMKV	ENSG00000164076.16	3	0.00527984	0.0475186	9	0.0556133	No	No
Pituitary	234	MST1R	ENSG00000164078.12	3	0.000260223	0.00234201	9	0.00655157	Yes	Yes
Pituitary	234	MON1A	ENSG00000164077.13	3	5.29248e-06	4.76323e-05	9	0.000256756	Yes	Yes
Pituitary	234	RBM6	ENSG00000004534.14	3	1.29725e-24	1.29725e-23	10	6.13524e-22	Yes	Yes
Pituitary	234	RBM5	ENSG00000003756.16	3	0.00947789	0.0947789	10	0.0999973	No	No
Pituitary	234	SEMA3F	ENSG00000001617.11	3	0.0043569	0.043569	10	0.0518793	No	No
Pituitary	234	GNAT1	ENSG00000114349.9	3	0.0049758	0.049758	10	0.0575944	No	No
Pituitary	234	SLC38A3	ENSG00000188338.14	3	0.000895829	0.00895829	10	0.0167939	Yes	No
Pituitary	234	GNAI2	ENSG00000114353.16	3	0.0153917	0.153917	10	0.156894	No	No
Pituitary	234	U73166.2	ENSG00000230454.1	3	0.00442608	0.0442608	10	0.0525452	No	No
Pituitary	234	SEMA3B	ENSG00000012171.19	3	0.0126111	0.126111	10	0.130013	No	No
Pituitary	234	LSMEM2	ENSG00000179564.3	3	0.0363296	0.363296	10	0.363774	No	No
Pituitary	234	IFRD2	ENSG00000214706.10	3	0.00940061	0.0940061	10	0.0992811	No	No
Pituitary	234	HYAL3	ENSG00000186792.16	3	3.66621e-23	3.66621e-22	10	1.54338e-20	Yes	Yes
Pituitary	234	NAT6	ENSG00000243477.5	3	0.000113505	0.00113505	10	0.00376398	Yes	Yes
Pituitary	234	HYAL1	ENSG00000114378.16	3	0.00394595	0.0394595	10	0.0480925	Yes	No
Pituitary	234	HYAL2	ENSG00000068001.13	3	0.0107786	0.107786	10	0.112449	No	No
Pituitary	234	TUSC2	ENSG00000114383.9	3	0.0223266	0.223266	10	0.224885	No	No
Pituitary	234	RASSF1	ENSG00000068028.17	3	0.00600851	0.0600851	10	0.0673718	No	No
Pituitary	234	ZMYND10	ENSG00000004838.13	3	0.00456123	0.0456123	10	0.0538239	No	No
Pituitary	234	NPRL2	ENSG00000114388.12	3	0.0188988	0.188988	10	0.191117	No	No
Pituitary	234	CYB561D2	ENSG00000114395.10	3	3.9241e-05	0.00039241	10	0.00159785	Yes	Yes
Pituitary	234	TMEM115	ENSG00000126062.3	3	0.00641546	0.0641546	10	0.0711673	No	No
Pituitary	234	CACNA2D2	ENSG00000007402.11	3	0.00954778	0.0954778	10	0.100657	No	No
Pituitary	234	CYB561D2	ENSG00000271858.5	3	1.99564e-05	0.000199564	10	0.000903903	Yes	Yes
Pituitary	234	C3orf18	ENSG00000088543.14	3	0.0147309	0.147309	10	0.15052	No	No
Pituitary	234	HEMK1	ENSG00000114735.9	3	0.0022261	0.022261	10	0.0314725	Yes	No
Pituitary	234	CISH	ENSG00000114737.15	3	0.020369	0.183321	9	0.185545	No	No
Pituitary	234	MAPKAPK3	ENSG00000114738.10	3	0.0154105	0.138694	9	0.142245	No	No
Pituitary	234	LINC02019	ENSG00000273356.1	3	0.000569992	0.00512993	9	0.0113539	Yes	No
Pituitary	234	DOCK3	ENSG00000088538.12	3	0.00160646	0.017671	11	0.0267601	Yes	No
Pituitary	234	MANF	ENSG00000145050.15	3	0.00475672	0.0380537	8	0.0467635	Yes	No
Pituitary	234	RBM15B	ENSG00000259956.1	3	0.0275805	0.220644	8	0.222279	No	No
Pituitary	234	DCAF1	ENSG00000145041.15	3	0.00182397	0.0164158	9	0.0253847	Yes	No
Pituitary	234	RAD54L2	ENSG00000164080.13	3	0.00169589	0.015263	9	0.0241759	Yes	No
Pituitary	234	TEX264	ENSG00000164081.12	3	0.00651394	0.0586254	9	0.0660113	No	No
Pituitary	234	GRM2	ENSG00000164082.14	3	0.00104914	0.0094423	9	0.017408	Yes	No
Pituitary	234	RRP9	ENSG00000114767.6	3	0.019802	0.178218	9	0.18061	No	No
Pituitary	234	PARP3	ENSG00000041880.14	3	0.0151965	0.136768	9	0.140338	No	No
Pituitary	234	GPR62	ENSG00000180929.5	3	0.00418483	0.0376634	9	0.0464008	Yes	No
Pituitary	234	PCBP4	ENSG00000090097.21	3	0.0169791	0.152812	9	0.155826	No	No
Pituitary	234	ABHD14B	ENSG00000114779.19	3	0.00642206	0.0577985	9	0.0651909	No	No
Pituitary	234	ABHD14A	ENSG00000248487.8	3	0.000323654	0.00291289	9	0.00767998	Yes	Yes
Pituitary	234	ACY1	ENSG00000243989.8	3	0.00212701	0.0191431	9	0.0282983	Yes	No
Pituitary	234	RPL29	ENSG00000162244.10	3	0.00025682	0.00231138	9	0.00649205	Yes	Yes
Pituitary	234	DUSP7	ENSG00000164086.9	3	0.0144508	0.130057	9	0.133769	No	No
Pituitary	234	POC1A	ENSG00000164087.7	3	0.00572289	0.051506	9	0.0592179	No	No
Pituitary	234	ALAS1	ENSG00000023330.14	3	0.00151994	0.0136794	9	0.0224004	Yes	No
Pituitary	234	TLR9	ENSG00000239732.3	3	0.0086607	0.0779463	9	0.0840842	No	No
Pituitary	234	TWF2	ENSG00000247596.8	3	0.00483061	0.0483061	10	0.056294	No	No
Pituitary	234	PPM1M	ENSG00000164088.17	3	1.47791e-14	1.47791e-13	10	2.75592e-12	Yes	Yes
Pituitary	234	WDR82	ENSG00000164091.11	3	0.00265885	0.0265885	10	0.0357091	Yes	No
Pituitary	234	GLYCTK	ENSG00000168237.17	3	6.39131e-11	6.39131e-10	10	7.85619e-09	Yes	Yes
Pituitary	234	DNAH1	ENSG00000114841.17	3	0.0128726	0.128726	10	0.132522	No	No
Pituitary	234	BAP1	ENSG00000163930.9	3	0.000640243	0.00640243	10	0.0132838	Yes	No
Pituitary	234	PHF7	ENSG00000010318.20	3	0.000293519	0.00293519	10	0.00772809	Yes	Yes
Pituitary	234	SEMA3G	ENSG00000010319.6	3	0.0179097	0.179097	10	0.181463	No	No
Pituitary	234	TNNC1	ENSG00000114854.7	3	0.000450611	0.00450611	10	0.0103829	Yes	No
Pituitary	234	NISCH	ENSG00000010322.15	3	0.00282321	0.0310553	11	0.0400569	Yes	No
Pituitary	234	STAB1	ENSG00000010327.10	3	0.000229879	0.00252867	11	0.00694808	Yes	Yes
Pituitary	234	NT5DC2	ENSG00000168268.10	3	5.43109e-06	5.9742e-05	11	0.000313938	Yes	Yes
Pituitary	234	SMIM4	ENSG00000168273.7	3	0.0026067	0.0286737	11	0.0377126	Yes	No
Pituitary	234	PBRM1	ENSG00000163939.18	3	0.00249562	0.0299474	12	0.0389334	Yes	No
Pituitary	234	GNL3	ENSG00000163938.16	3	4.79652e-06	5.75582e-05	12	0.000303738	Yes	Yes
Pituitary	234	GLT8D1	ENSG00000016864.18	3	0.00454541	0.0545449	12	0.062115	No	No
Pituitary	234	SPCS1	ENSG00000114902.13	3	0.00500602	0.0600723	12	0.0673693	No	No
Pituitary	234	NEK4	ENSG00000114904.12	3	0.000343656	0.00412387	12	0.00981109	Yes	Yes
Pituitary	234	ITIH1	ENSG00000055957.10	3	1.71915e-05	0.000206298	12	0.000930419	Yes	Yes
Pituitary	234	ITIH3	ENSG00000162267.12	3	0.00189751	0.0227701	12	0.0319759	Yes	No
Pituitary	234	ITIH4	ENSG00000055955.15	3	3.97151e-27	5.16296e-26	13	3.06046e-24	Yes	Yes
Pituitary	234	MUSTN1	ENSG00000272573.5	3	0.00286007	0.0371809	13	0.0459491	Yes	No
Pituitary	234	TMEM110	ENSG00000213533.11	3	0.000229886	0.00298852	13	0.00781655	Yes	Yes
Pituitary	234	SFMBT1	ENSG00000163935.13	3	6.43821e-05	0.000836967	13	0.00295909	Yes	Yes
Pituitary	234	RFT1	ENSG00000163933.9	3	1.15277e-22	1.61388e-21	14	6.51995e-20	Yes	Yes
Pituitary	234	PRKCD	ENSG00000163932.13	3	0.00074209	0.0103893	14	0.0185245	Yes	No
Pituitary	234	TKT	ENSG00000163931.15	3	0.00034885	0.00523275	15	0.0115122	Yes	No
Pituitary	234	DCP1A	ENSG00000272886.5	3	0.000338363	0.00541381	16	0.0117865	Yes	No
Pituitary	234	CACNA1D	ENSG00000157388.15	3	0.000288123	0.00547434	19	0.0118791	Yes	No
Pituitary	234	CHDH	ENSG00000016391.10	3	0.000123847	0.0021054	17	0.00606624	Yes	Yes
Pituitary	234	IL17RB	ENSG00000056736.9	3	0.00201991	0.0343384	17	0.0432052	Yes	No
Pituitary	234	ACTR8	ENSG00000113812.13	3	5.14905e-24	8.75339e-23	17	3.87347e-21	Yes	Yes
Pituitary	234	SELENOK	ENSG00000113811.10	3	1.20272e-05	0.000204463	17	0.00092258	Yes	Yes
Pituitary	234	CACNA2D3	ENSG00000157445.14	3	1.15129e-05	0.000299334	26	0.00127279	Yes	Yes
Pituitary	234	WNT5A	ENSG00000114251.14	3	0.000263992	0.00475186	18	0.0107731	Yes	No
Pituitary	234	ERC2	ENSG00000187672.12	3	0.00139393	0.0376361	27	0.0463761	Yes	No
Pituitary	234	CCDC66	ENSG00000180376.16	3	3.1769e-15	6.03611e-14	19	1.17559e-12	Yes	Yes
Pituitary	234	FAM208A	ENSG00000163946.13	3	0.000698883	0.0132788	19	0.0219808	Yes	No
Pituitary	234	ARHGEF3	ENSG00000163947.11	3	0.00309438	0.0618877	20	0.0689937	No	No
Pituitary	234	IL17RD	ENSG00000144730.17	3	3.00018e-07	5.40033e-06	18	3.56797e-05	Yes	Yes
Pituitary	234	HESX1	ENSG00000163666.8	3	0.00572332	0.10302	18	0.107796	No	No
Pituitary	234	APPL1	ENSG00000157500.10	3	8.80011e-05	0.00158402	18	0.00491692	Yes	Yes
Pituitary	234	ASB14	ENSG00000239388.8	3	1.13397e-06	2.04115e-05	18	0.000119211	Yes	Yes
Pituitary	234	DNAH12	ENSG00000174844.14	3	0.000288758	0.00606393	21	0.0127567	Yes	No
Pituitary	234	PDE12	ENSG00000174840.8	3	7.76681e-05	0.00147569	19	0.00465432	Yes	Yes
Pituitary	234	ARF4	ENSG00000168374.10	3	0.00524355	0.0996274	19	0.104602	No	No
Pituitary	234	DENND6A	ENSG00000174839.12	3	0.000170965	0.0034193	20	0.00860501	Yes	Yes
Pituitary	234	SLMAP	ENSG00000163681.14	3	0.00332932	0.0632571	19	0.0702823	No	No
Pituitary	234	FLNB	ENSG00000136068.14	3	0.00322773	0.0548715	17	0.0624122	No	No
Pituitary	234	DNASE1L3	ENSG00000163687.13	3	0.000195034	0.00312054	16	0.00806324	Yes	Yes
Pituitary	234	ABHD6	ENSG00000163686.14	3	0.000319839	0.00511743	16	0.0113403	Yes	No
Pituitary	234	RPP14	ENSG00000163684.11	3	0.00332578	0.0532124	16	0.0608452	No	No
Pituitary	234	RP11-80H18.3	ENSG00000255154.7	3	0.0268607	0.429772	16	0.430043	No	No
Pituitary	234	RP11-80H18.4	ENSG00000273493.1	3	4.4623e-05	0.000713968	16	0.00260306	Yes	Yes
Pituitary	234	PXK	ENSG00000168297.15	3	7.9014e-13	1.34324e-11	17	2.02529e-10	Yes	Yes
Pituitary	234	PDHB	ENSG00000168291.12	3	7.35054e-12	1.24959e-10	17	1.68752e-09	Yes	Yes
Pituitary	234	RP11-359I18.5	ENSG00000272360.1	3	6.6266e-06	0.000112652	17	0.000550192	Yes	Yes
Pituitary	234	KCTD6	ENSG00000168301.12	3	0.000620257	0.0105444	17	0.0187102	Yes	No
Pituitary	234	ACOX2	ENSG00000168306.12	3	8.9642e-06	0.000152391	17	0.000716684	Yes	Yes
Pituitary	234	FAM107A	ENSG00000168309.16	3	0.0018251	0.0328518	18	0.0417544	Yes	No
Pituitary	234	FAM3D	ENSG00000198643.6	3	6.22153e-06	0.000111988	18	0.000547227	Yes	Yes
Pituitary	234	C3orf67	ENSG00000163689.19	3	0.000110923	0.00244031	22	0.00676376	Yes	Yes
Pituitary	234	FHIT	ENSG00000189283.9	3	0.00236733	0.0875914	37	0.0932205	No	No
Pituitary	234	PTPRG	ENSG00000144724.19	3	0.000769535	0.021547	28	0.0307282	Yes	No
Pituitary	234	C3orf14	ENSG00000114405.10	3	0.000457615	0.0091523	20	0.0170353	Yes	No
Pituitary	234	FEZF2	ENSG00000153266.12	3	0.000134285	0.0026857	20	0.00725594	Yes	Yes
Pituitary	234	CADPS	ENSG00000163618.17	3	4.87246e-05	0.00116939	24	0.00384869	Yes	Yes
Pituitary	234	SYNPR	ENSG00000163630.10	3	0.00100144	0.0220318	22	0.0312315	Yes	No
Pituitary	234	C3orf49	ENSG00000163632.12	3	0.00203224	0.0386126	19	0.0473098	Yes	No
Pituitary	234	THOC7	ENSG00000163634.11	3	0.00192678	0.0366089	19	0.0454073	Yes	No
Pituitary	234	ATXN7	ENSG00000163635.17	3	0.000502432	0.0105511	21	0.0187142	Yes	No
Pituitary	234	RP11-245J9.5	ENSG00000271843.1	3	0.00013902	0.00278041	20	0.00743264	Yes	Yes
Pituitary	234	PSMD6	ENSG00000163636.10	3	0.00200342	0.0400684	20	0.0486362	Yes	No
Pituitary	234	LINC00994	ENSG00000189196.4	3	0.000227043	0.00454086	20	0.0104377	Yes	No
Pituitary	234	PRICKLE2	ENSG00000163637.12	3	2.49568e-05	0.00062392	25	0.00233378	Yes	Yes
Pituitary	234	ADAMTS9	ENSG00000163638.13	3	1.92066e-05	0.000422545	22	0.00170379	Yes	Yes
Pituitary	234	MAGI1	ENSG00000151276.23	3	0.00115503	0.0323409	28	0.0412925	Yes	No
Pituitary	234	SLC25A26	ENSG00000144741.17	3	1.71862e-11	3.95284e-10	23	5.01096e-09	Yes	Yes
Pituitary	234	LRIG1	ENSG00000144749.13	3	0.00138824	0.029153	21	0.0382015	Yes	No
Pituitary	234	KBTBD8	ENSG00000163376.11	3	0.00539565	0.102517	19	0.107352	No	No
Pituitary	234	SUCLG2	ENSG00000172340.14	3	6.26765e-11	1.31621e-09	21	1.54789e-08	Yes	Yes
Pituitary	234	SUCLG2-AS1	ENSG00000241316.6	3	1.67088e-13	3.67594e-12	22	5.93075e-11	Yes	Yes
Pituitary	234	FAM19A1	ENSG00000183662.10	3	3.86915e-06	8.89905e-05	23	0.000446549	Yes	Yes
Pituitary	234	FAM19A4	ENSG00000163377.15	3	0.00406756	0.0813513	20	0.0873463	No	No
Pituitary	234	EOGT	ENSG00000163378.13	3	0.000461963	0.00877729	19	0.0165618	Yes	No
Pituitary	234	TMF1	ENSG00000144747.15	3	0.0024448	0.0464512	19	0.0546058	No	No
Pituitary	234	UBA3	ENSG00000144744.16	3	0.00330961	0.0628825	19	0.0699111	No	No
Pituitary	234	ARL6IP5	ENSG00000144746.6	3	0.000430332	0.0081763	19	0.0157692	Yes	No
Pituitary	234	LMOD3	ENSG00000163380.15	3	0.0010781	0.0204839	19	0.0296087	Yes	No
Pituitary	234	FRMD4B	ENSG00000114541.14	3	0.000286663	0.00630658	22	0.0131336	Yes	No
Pituitary	234	MITF	ENSG00000187098.14	3	0.00762818	0.144935	19	0.148223	No	No
Pituitary	234	FOXP1	ENSG00000114861.18	3	0.00101003	0.0212107	21	0.0303754	Yes	No
Pituitary	234	RP11-154H23.3	ENSG00000270562.1	3	0.000370536	0.00592857	16	0.0125469	Yes	No
Pituitary	234	EIF4E3	ENSG00000163412.12	3	2.1844e-05	0.000349504	16	0.00144857	Yes	Yes
Pituitary	234	GPR27	ENSG00000170837.2	3	0.000122504	0.00196006	16	0.00573608	Yes	Yes
Pituitary	234	PROK2	ENSG00000163421.8	3	0.000333896	0.00534234	16	0.0116859	Yes	No
Pituitary	234	LINC00877	ENSG00000241163.7	3	3.89004e-05	0.000739107	19	0.00267732	Yes	Yes
Pituitary	234	LINC00870	ENSG00000243083.5	3	0.00123674	0.0222613	18	0.0314725	Yes	No
Pituitary	234	RP11-433A10.3	ENSG00000272774.1	3	0.000200722	0.00361299	18	0.0089318	Yes	Yes
Pituitary	234	RYBP	ENSG00000163602.10	3	0.00461787	0.0877396	19	0.0933678	No	No
Pituitary	234	SHQ1	ENSG00000144736.13	3	0.000356576	0.00713151	20	0.014346	Yes	No
Pituitary	234	GXYLT2	ENSG00000172986.12	3	1.04948e-10	2.09897e-09	20	2.40019e-08	Yes	Yes
Pituitary	234	PPP4R2	ENSG00000163605.14	3	9.45479e-05	0.00189096	20	0.00558453	Yes	Yes
Pituitary	234	EBLN2	ENSG00000255423.1	3	0.000520636	0.00989208	19	0.0179195	Yes	No
Pituitary	234	PDZRN3	ENSG00000121440.14	3	0.000121638	0.00243275	20	0.00675082	Yes	Yes
Pituitary	234	CNTN3	ENSG00000113805.8	3	0.00426168	0.0894953	21	0.0950129	No	No
Pituitary	234	LINC02018	ENSG00000272690.5	3	3.73535e-22	6.72363e-21	18	2.60565e-19	Yes	Yes
Pituitary	234	CTD-2026G6.3	ENSG00000272710.1	3	1.63987e-30	2.95176e-29	18	2.30189e-27	Yes	Yes
Pituitary	234	LINC00960	ENSG00000242516.1	3	3.7275e-49	6.7095e-48	18	2.20118e-45	Yes	Yes
Pituitary	234	ZNF717	ENSG00000227124.8	3	4.39244e-10	8.34563e-09	19	8.82226e-08	Yes	Yes
Pituitary	234	ROBO2	ENSG00000185008.17	3	0.000200439	0.00661449	33	0.0136124	Yes	No
Pituitary	234	ROBO1	ENSG00000169855.19	3	0.00139736	0.0307419	22	0.0397465	Yes	No
Pituitary	234	RP11-520D19.2	ENSG00000241593.5	3	0.0112859	0.169288	15	0.171899	No	No
Pituitary	234	GBE1	ENSG00000114480.12	3	0.0260621	0.469118	18	0.46934	No	No
Pituitary	234	CADM2	ENSG00000175161.13	3	0.00707378	0.190992	27	0.193093	No	No
Pituitary	234	VGLL3	ENSG00000206538.8	3	0.00191134	0.0344042	18	0.0432707	Yes	No
Pituitary	234	LINC00506	ENSG00000281392.1	3	0.00212201	0.0381962	18	0.0468932	Yes	No
Pituitary	234	CHMP2B	ENSG00000083937.8	3	0.000701642	0.0126296	18	0.0212349	Yes	No
Pituitary	234	POU1F1	ENSG00000064835.10	3	0.00187158	0.0336884	18	0.0425646	Yes	No
Pituitary	234	RP11-451B8.1	ENSG00000239572.1	3	6.97665e-05	0.00139533	20	0.00444655	Yes	Yes
Pituitary	234	HTR1F	ENSG00000179097.5	3	2.54159e-06	5.08317e-05	20	0.000271998	Yes	Yes
Pituitary	234	CGGBP1	ENSG00000163320.10	3	1.86285e-20	3.91199e-19	21	1.25739e-17	Yes	Yes
Pituitary	234	ZNF654	ENSG00000175105.6	3	0.00183711	0.0385792	21	0.0472811	Yes	No
Pituitary	234	C3orf38	ENSG00000179021.9	3	2.37461e-05	0.000498668	21	0.00194799	Yes	Yes
Pituitary	234	EPHA3	ENSG00000044524.10	3	0.0017199	0.0292383	17	0.0382711	Yes	No
Pituitary	234	PROS1	ENSG00000184500.14	3	0.0248186	0.223367	9	0.224963	No	No
Pituitary	234	ARL13B	ENSG00000169379.15	3	0.00548444	0.0493599	9	0.0572277	No	No
Pituitary	234	STX19	ENSG00000178750.2	3	4.029e-07	3.6261e-06	9	2.48556e-05	Yes	Yes
Pituitary	234	DHFR2	ENSG00000178700.7	3	0.00264823	0.023834	9	0.033014	Yes	No
Pituitary	234	NSUN3	ENSG00000178694.9	3	0.000171565	0.00171565	10	0.00520509	Yes	Yes
Pituitary	234	MTRNR2L12	ENSG00000269028.3	3	0.00922293	0.119898	13	0.124031	No	No
Pituitary	234	EPHA6	ENSG00000080224.17	3	0.0119076	0.285783	24	0.286717	No	No
Pituitary	234	RP11-389G6.3	ENSG00000261292.2	3	0.00245684	0.0368526	15	0.0456145	Yes	No
Pituitary	234	ARL6	ENSG00000113966.9	3	0.00121195	0.0181793	15	0.0273061	Yes	No
Pituitary	234	CRYBG3	ENSG00000080200.9	3	0.00303064	0.0484902	16	0.0564497	No	No
Pituitary	234	RIOX2	ENSG00000170854.17	3	0.00591757	0.0946811	16	0.0998998	No	No
Pituitary	234	OR5K2	ENSG00000231861.2	3	2.90125e-10	6.09262e-09	21	6.56829e-08	Yes	Yes
Pituitary	234	CLDND1	ENSG00000080822.16	3	2.58399e-05	0.000542638	21	0.00208592	Yes	Yes
Pituitary	234	CPOX	ENSG00000080819.6	3	3.07706e-05	0.000676953	22	0.00249681	Yes	Yes
Pituitary	234	GPR15	ENSG00000154165.4	3	0.000860329	0.0180669	21	0.0271782	Yes	No
Pituitary	234	ST3GAL6	ENSG00000064225.12	3	2.09584e-05	0.000482043	23	0.00189688	Yes	Yes
Pituitary	234	DCBLD2	ENSG00000057019.15	3	1.68314e-07	3.87122e-06	23	2.63453e-05	Yes	Yes
Pituitary	234	COL8A1	ENSG00000144810.15	3	0.00870292	0.14795	17	0.151135	No	No
Pituitary	234	RP11-383I23.2	ENSG00000273374.1	3	3.75763e-05	0.00060122	16	0.00226132	Yes	Yes
Pituitary	234	CMSS1	ENSG00000184220.11	3	0.00129726	0.0259452	20	0.0351252	Yes	No
Pituitary	234	FILIP1L	ENSG00000168386.18	3	0.000347375	0.00694751	20	0.0140905	Yes	No
Pituitary	234	TBC1D23	ENSG00000036054.12	3	0.00195668	0.0332636	17	0.0421399	Yes	No
Pituitary	234	NIT2	ENSG00000114021.11	3	1.98851e-09	3.18162e-08	16	3.06376e-07	Yes	Yes
Pituitary	234	TOMM70	ENSG00000154174.7	3	2.26412e-05	0.000362259	16	0.00149168	Yes	Yes
Pituitary	234	LNP1	ENSG00000206535.7	3	1.71148e-26	2.73836e-25	16	1.54158e-23	Yes	Yes
Pituitary	234	TMEM45A	ENSG00000181458.10	3	7.60607e-14	1.21697e-12	16	2.05653e-11	Yes	Yes
Pituitary	234	TFG	ENSG00000114354.13	3	0.000394421	0.00591631	15	0.0125312	Yes	No
Pituitary	234	ABI3BP	ENSG00000154175.16	3	4.18977e-10	7.1226e-09	17	7.61826e-08	Yes	Yes
Pituitary	234	IMPG2	ENSG00000081148.11	3	0.00210856	0.0379542	18	0.0466713	Yes	No
Pituitary	234	SENP7	ENSG00000138468.15	3	0.000122228	0.00232233	19	0.00651215	Yes	Yes
Pituitary	234	TRMT10C	ENSG00000174173.6	3	0.0138737	0.249726	18	0.251005	No	No
Pituitary	234	PCNP	ENSG00000081154.11	3	0.00125124	0.0225223	18	0.0317424	Yes	No
Pituitary	234	ZBTB11	ENSG00000066422.4	3	4.20213e-05	0.000756383	18	0.00272835	Yes	Yes
Pituitary	234	RPL24	ENSG00000114391.12	3	0.00593029	0.100815	17	0.105738	No	No
Pituitary	234	CEP97	ENSG00000182504.10	3	0.00103641	0.017619	17	0.0267093	Yes	No
Pituitary	234	NXPE3	ENSG00000144815.15	3	2.01603e-05	0.000362885	18	0.00149361	Yes	Yes
Pituitary	234	NFKBIZ	ENSG00000144802.11	3	0.000762609	0.013727	18	0.0224415	Yes	No
Pituitary	234	ALCAM	ENSG00000170017.12	3	0.000286037	0.00629282	22	0.0131092	Yes	No
Pituitary	234	CBLB	ENSG00000114423.18	3	0.000455789	0.00957156	21	0.0175646	Yes	No
Pituitary	234	LINC00882	ENSG00000242759.6	3	5.30216e-05	0.00111345	21	0.00370787	Yes	Yes
Pituitary	234	DUBR	ENSG00000243701.5	3	9.76492e-10	1.75769e-08	18	1.76585e-07	Yes	Yes
Pituitary	234	RP11-446H18.5	ENSG00000239828.6	3	0.0114356	0.217276	19	0.218956	No	No
Pituitary	234	RP11-446H18.6	ENSG00000272597.1	3	0.000401742	0.00682962	17	0.0139167	Yes	No
Pituitary	234	CCDC54	ENSG00000138483.2	3	0.000863046	0.0155348	18	0.0244552	Yes	No
Pituitary	234	LINC01990	ENSG00000273125.1	3	0.000548251	0.00986852	18	0.0178992	Yes	No
Pituitary	234	BBX	ENSG00000114439.18	3	0.00175318	0.0333104	19	0.0421742	Yes	No
Pituitary	234	LINC00636	ENSG00000240423.1	3	0.0138726	0.249707	18	0.251	No	No
Pituitary	234	CD47	ENSG00000196776.14	3	0.00239998	0.0431996	18	0.0515421	No	No
Pituitary	234	IFT57	ENSG00000114446.4	3	0.00111774	0.0201193	18	0.0292572	Yes	No
Pituitary	234	HHLA2	ENSG00000114455.13	3	0.00320758	0.0577364	18	0.0651375	No	No
Pituitary	234	MYH15	ENSG00000144821.9	3	3.70279e-05	0.000666503	18	0.00246352	Yes	Yes
Pituitary	234	KIAA1524	ENSG00000163507.13	3	0.00070663	0.0127193	18	0.0213274	Yes	No
Pituitary	234	DZIP3	ENSG00000198919.12	3	0.000342355	0.00616239	18	0.012911	Yes	No
Pituitary	234	TRAT1	ENSG00000163519.13	3	0.0015965	0.0287371	18	0.0377813	Yes	No
Pituitary	234	GUCA1C	ENSG00000138472.10	3	1.0209e-10	1.93971e-09	19	2.22744e-08	Yes	Yes
Pituitary	234	MORC1	ENSG00000114487.9	3	0.000846419	0.0169284	20	0.0259559	Yes	No
Pituitary	234	LINC00488	ENSG00000214381.4	3	0.00155399	0.0279718	18	0.0370104	Yes	No
Pituitary	234	DPPA4	ENSG00000121570.12	3	0.000741059	0.0133391	18	0.0220326	Yes	No
Pituitary	234	RP11-553A10.1	ENSG00000206532.2	3	0.00449499	0.0719199	16	0.078482	No	No
Pituitary	234	NECTIN3	ENSG00000177707.10	3	0.00139407	0.0264873	19	0.0356134	Yes	No
Pituitary	234	CD96	ENSG00000153283.12	3	0.00249224	0.052337	21	0.0599993	No	No
Pituitary	234	ZBED2	ENSG00000177494.5	3	0.000827395	0.0140657	17	0.0228247	Yes	No
Pituitary	234	PLCXD2	ENSG00000240891.7	3	0.00063374	0.0120411	19	0.0205229	Yes	No
Pituitary	234	PHLDB2	ENSG00000144824.20	3	0.00508863	0.0966839	19	0.101742	No	No
Pituitary	234	ABHD10	ENSG00000144827.8	3	0.000156213	0.00296806	19	0.00778202	Yes	Yes
Pituitary	234	TAGLN3	ENSG00000144834.13	3	0.000768471	0.014601	19	0.0234303	Yes	No
Pituitary	234	TMPRSS7	ENSG00000176040.13	3	2.20796e-06	4.19512e-05	19	0.000229073	Yes	Yes
Pituitary	234	C3orf52	ENSG00000114529.12	3	0.00091857	0.0183714	20	0.0275104	Yes	No
Pituitary	234	GCSAM	ENSG00000174500.12	3	0.00919732	0.183946	20	0.186148	No	No
Pituitary	234	SLC9C1	ENSG00000172139.14	3	5.67985e-06	0.000119277	21	0.000579719	Yes	Yes
Pituitary	234	RP11-90K6.1	ENSG00000239482.6	3	1.36998e-05	0.000273995	20	0.00117928	Yes	Yes
Pituitary	234	CD200	ENSG00000091972.18	3	8.9039e-05	0.00178078	20	0.0053488	Yes	Yes
Pituitary	234	BTLA	ENSG00000186265.9	3	3.711e-05	0.000742201	20	0.00268581	Yes	Yes
Pituitary	234	ATG3	ENSG00000144848.10	3	0.000844122	0.0168824	20	0.0259126	Yes	No
Pituitary	234	SLC35A5	ENSG00000138459.8	3	0.00889636	0.177927	20	0.180335	No	No
Pituitary	234	CCDC80	ENSG00000091986.15	3	0.000605707	0.0121141	20	0.0206135	Yes	No
Pituitary	234	CD200R1	ENSG00000163606.10	3	0.000603686	0.01147	19	0.0197712	Yes	No
Pituitary	234	GTPBP8	ENSG00000163607.15	3	0.00010678	0.00192203	18	0.00565109	Yes	Yes
Pituitary	234	NEPRO	ENSG00000163608.14	3	4.96226e-09	8.93207e-08	18	8.08945e-07	Yes	Yes
Pituitary	234	RP11-572M11.1	ENSG00000241219.1	3	0.00195908	0.0333043	17	0.0421717	Yes	No
Pituitary	234	LINC02044	ENSG00000243795.1	3	5.09177e-13	8.656e-12	17	1.34017e-10	Yes	Yes
Pituitary	234	BOC	ENSG00000144857.14	3	0.000100787	0.00181417	18	0.00542086	Yes	Yes
Pituitary	234	CFAP44	ENSG00000206530.10	3	0.000113967	0.00182348	16	0.00544183	Yes	Yes
Pituitary	234	SPICE1	ENSG00000163611.11	3	0.00140413	0.0210619	15	0.0302282	Yes	No
Pituitary	234	SIDT1	ENSG00000072858.10	3	2.99215e-05	0.000448822	15	0.00179227	Yes	Yes
Pituitary	234	USF3	ENSG00000176542.9	3	0.0068038	0.102057	15	0.106894	No	No
Pituitary	234	NAA50	ENSG00000121579.12	3	0.00226978	0.0340467	15	0.0429034	Yes	No
Pituitary	234	ATP6V1A	ENSG00000114573.9	3	6.98393e-08	1.04759e-06	15	7.94798e-06	Yes	Yes
Pituitary	234	GRAMD1C	ENSG00000178075.19	3	0.00159827	0.023974	15	0.0331597	Yes	No
Pituitary	234	ZDHHC23	ENSG00000184307.14	3	0.00200677	0.026088	13	0.035274	Yes	No
Pituitary	234	CCDC191	ENSG00000163617.10	3	2.74392e-05	0.000356709	13	0.00147297	Yes	Yes
Pituitary	234	QTRT2	ENSG00000151576.10	3	0.00111491	0.0144938	13	0.0232969	Yes	No
Pituitary	234	ZNF80	ENSG00000174255.6	3	7.92144e-05	0.000871359	11	0.00305459	Yes	Yes
Pituitary	234	TIGIT	ENSG00000181847.11	3	0.000385386	0.00423925	11	0.00997705	Yes	Yes
Pituitary	234	ZBTB20	ENSG00000181722.16	3	0.00448381	0.0762248	17	0.0824562	No	No
Pituitary	234	ZBTB20-AS4	ENSG00000242767.1	3	0.000468478	0.00609021	13	0.0128049	Yes	No
Pituitary	234	GAP43	ENSG00000172020.12	3	0.00150096	0.0225144	15	0.0317407	Yes	No
Pituitary	234	LSAMP	ENSG00000185565.11	3	0.00122979	0.0332044	27	0.0420817	Yes	No
Pituitary	234	RP11-384F7.2	ENSG00000239268.2	3	0.000138172	0.00303979	22	0.00791152	Yes	Yes
Pituitary	234	RP11-384F7.1	ENSG00000243276.5	3	8.74766e-08	2.09944e-06	24	1.50407e-05	Yes	Yes
Pituitary	234	IGSF11	ENSG00000144847.12	3	3.04879e-06	6.09758e-05	20	0.000319539	Yes	Yes
Pituitary	234	UPK1B	ENSG00000114638.7	3	9.17257e-06	0.000174279	19	0.000803921	Yes	Yes
Pituitary	234	B4GALT4	ENSG00000121578.12	3	0.000125734	0.00238895	19	0.00665939	Yes	Yes
Pituitary	234	ARHGAP31	ENSG00000031081.10	3	0.00350541	0.0701081	20	0.0767868	No	No
Pituitary	234	TMEM39A	ENSG00000176142.12	3	0.00184041	0.0349677	19	0.0438173	Yes	No
Pituitary	234	POGLUT1	ENSG00000163389.10	3	1.62808e-17	3.09335e-16	19	7.67409e-15	Yes	Yes
Pituitary	234	RP11-190C22.8	ENSG00000272662.1	3	0.000398204	0.00716768	18	0.0143898	Yes	No
Pituitary	234	TIMMDC1	ENSG00000113845.9	3	0.000855151	0.0162479	19	0.0251824	Yes	No
Pituitary	234	CD80	ENSG00000121594.11	3	0.000444265	0.00844103	19	0.0161132	Yes	No
Pituitary	234	ADPRH	ENSG00000144843.11	3	1.8002e-09	3.24036e-08	18	3.11559e-07	Yes	Yes
Pituitary	234	PLA1A	ENSG00000144837.8	3	0.000959079	0.0172634	18	0.0263275	Yes	No
Pituitary	234	POPDC2	ENSG00000121577.13	3	2.32135e-10	4.17843e-09	18	4.61179e-08	Yes	Yes
Pituitary	234	COX17	ENSG00000138495.6	3	0.00528244	0.095084	18	0.100294	No	No
Pituitary	234	MAATS1	ENSG00000183833.16	3	0.00138399	0.0262958	19	0.0354511	Yes	No
Pituitary	234	NR1I2	ENSG00000144852.17	3	0.000125942	0.00239289	19	0.00666549	Yes	Yes
Pituitary	234	GSK3B	ENSG00000082701.14	3	1.95859e-06	4.11305e-05	21	0.000225023	Yes	Yes
Pituitary	234	RP11-18H7.1	ENSG00000242622.1	3	2.94923e-05	0.000530862	18	0.00204893	Yes	Yes
Pituitary	234	GPR156	ENSG00000175697.10	3	0.000179283	0.0032271	18	0.00826784	Yes	Yes
Pituitary	234	LRRC58	ENSG00000163428.3	3	0.00286809	0.0487575	17	0.0566847	No	No
Pituitary	234	FSTL1	ENSG00000163430.11	3	0.000815968	0.0138714	17	0.0226097	Yes	No
Pituitary	234	NDUFB4	ENSG00000065518.7	3	0.00115223	0.0184357	16	0.0275717	Yes	No
Pituitary	234	HGD	ENSG00000113924.11	3	0.00171682	0.027469	16	0.0365741	Yes	No
Pituitary	234	RABL3	ENSG00000144840.8	3	0.00311112	0.049778	16	0.0576106	No	No
Pituitary	234	GTF2E1	ENSG00000153767.9	3	0.00399744	0.063959	16	0.0709794	No	No
Pituitary	234	STXBP5L	ENSG00000145087.12	3	0.00156866	0.0329419	21	0.0418308	Yes	No
Pituitary	234	POLQ	ENSG00000051341.13	3	0.005077	0.091386	18	0.0968634	No	No
Pituitary	234	FBXO40	ENSG00000163833.7	3	0.00170021	0.0289036	17	0.0379677	Yes	No
Pituitary	234	HCLS1	ENSG00000180353.10	3	0.00108881	0.0185097	17	0.0276606	Yes	No
Pituitary	234	GOLGB1	ENSG00000173230.15	3	0.00317507	0.0571513	18	0.0645999	No	No
Pituitary	234	IQCB1	ENSG00000173226.16	3	3.2759e-17	5.89663e-16	18	1.42749e-14	Yes	Yes
Pituitary	234	EAF2	ENSG00000145088.8	3	0.000147844	0.00266119	18	0.00720765	Yes	Yes
Pituitary	234	SLC15A2	ENSG00000163406.10	3	0.000297	0.00534599	18	0.011691	Yes	No
Pituitary	234	ILDR1	ENSG00000145103.12	3	0.00127101	0.0228781	18	0.0320847	Yes	No
Pituitary	234	CD86	ENSG00000114013.15	3	0.000554646	0.00998363	18	0.0180236	Yes	No
Pituitary	234	CASR	ENSG00000036828.15	3	0.00881456	0.167477	19	0.170141	No	No
Pituitary	234	CSTA	ENSG00000121552.3	3	0.000711136	0.0135116	19	0.0222106	Yes	No
Pituitary	234	CCDC58	ENSG00000160124.9	3	0.00107172	0.0203627	19	0.0295029	Yes	No
Pituitary	234	FAM162A	ENSG00000114023.15	3	0.00309854	0.0588723	19	0.0662462	No	No
Pituitary	234	WDR5B	ENSG00000196981.3	3	2.96137e-06	5.62661e-05	19	0.000297811	Yes	Yes
Pituitary	234	KPNA1	ENSG00000114030.12	3	4.28336e-06	8.13839e-05	19	0.000413063	Yes	Yes
Pituitary	234	PARP9	ENSG00000138496.16	3	2.29457e-10	4.35968e-09	19	4.79514e-08	Yes	Yes
Pituitary	234	DTX3L	ENSG00000163840.9	3	0.00482615	0.0916968	19	0.0971442	No	No
Pituitary	234	PARP15	ENSG00000173200.12	3	0.000448142	0.00851469	19	0.0161985	Yes	No
Pituitary	234	PARP14	ENSG00000173193.13	3	9.25011e-07	1.66502e-05	18	9.89135e-05	Yes	Yes
Pituitary	234	HSPBAP1	ENSG00000169087.10	3	0.00090148	0.0162266	18	0.0251618	Yes	No
Pituitary	234	DIRC2	ENSG00000138463.8	3	0.000389947	0.00701904	18	0.0141993	Yes	No
Pituitary	234	LINC02035	ENSG00000273033.2	3	7.03669e-06	0.000119624	17	0.00058096	Yes	Yes
Pituitary	234	SEMA5B	ENSG00000082684.14	3	0.00308891	0.0525115	17	0.0601667	No	No
Pituitary	234	PDIA5	ENSG00000065485.19	3	9.78448e-05	0.00156552	16	0.00487141	Yes	Yes
Pituitary	234	SEC22A	ENSG00000121542.11	3	5.49213e-10	8.78741e-09	16	9.25328e-08	Yes	Yes
Pituitary	234	RP11-797D24.3	ENSG00000273454.1	3	0.00132592	0.0198888	15	0.029033	Yes	No
Pituitary	234	ADCY5	ENSG00000173175.14	3	0.00687686	0.116907	17	0.121206	No	No
Pituitary	234	HACD2	ENSG00000206527.9	3	0.00115557	0.0184891	16	0.0276385	Yes	No
Pituitary	234	MYLK	ENSG00000065534.18	3	0.00117653	0.0223541	19	0.0315685	Yes	No
Pituitary	234	CCDC14	ENSG00000175455.14	3	0.00130239	0.0221407	17	0.0313485	Yes	No
Pituitary	234	ROPN1	ENSG00000065371.17	3	0.00102566	0.0164105	16	0.0253808	Yes	No
Pituitary	234	KALRN	ENSG00000160145.15	3	9.34775e-05	0.00214998	23	0.00616112	Yes	Yes
Pituitary	234	UMPS	ENSG00000114491.13	3	1.05277e-05	0.000210555	20	0.000946758	Yes	Yes
Pituitary	234	ITGB5	ENSG00000082781.11	3	0.0080729	0.185677	23	0.187859	No	No
Pituitary	234	MUC13	ENSG00000173702.7	3	3.16875e-08	7.28813e-07	23	5.67889e-06	Yes	Yes
Pituitary	234	HEG1	ENSG00000173706.12	3	0.00336574	0.0807777	24	0.0868089	No	No
Pituitary	234	SLC12A8	ENSG00000221955.10	3	0.00116542	0.0291356	25	0.0381918	Yes	No
Pituitary	234	ZNF148	ENSG00000163848.19	3	0.000121844	0.00328979	27	0.00838101	Yes	Yes
Pituitary	234	SNX4	ENSG00000114520.10	3	6.30058e-05	0.00170116	27	0.00517004	Yes	Yes
Pituitary	234	OSBPL11	ENSG00000144909.7	3	9.00329e-05	0.00243089	27	0.00674664	Yes	Yes
Pituitary	234	RP11-379B18.6	ENSG00000272840.1	3	0.000518244	0.0124378	24	0.0209923	Yes	No
Pituitary	234	RP11-666A20.4	ENSG00000248787.1	3	6.78703e-05	0.00162889	24	0.00502016	Yes	Yes
Pituitary	234	ALG1L	ENSG00000189366.9	3	2.55756e-21	5.88238e-20	23	2.02999e-18	Yes	Yes
Pituitary	234	ROPN1B	ENSG00000114547.9	3	7.19017e-23	1.65374e-21	23	6.66681e-20	Yes	Yes
Pituitary	234	SLC41A3	ENSG00000114544.16	3	1.10289e-13	2.64693e-12	24	4.34189e-11	Yes	Yes
Pituitary	234	ALDH1L1	ENSG00000144908.13	3	7.38636e-06	0.000177273	24	0.000814572	Yes	Yes
Pituitary	234	RP11-71E19.1	ENSG00000250934.1	3	0.000891101	0.0204953	23	0.0296206	Yes	No
Pituitary	234	KLF15	ENSG00000163884.3	3	0.000293814	0.00705154	24	0.0142499	Yes	No
Pituitary	234	CFAP100	ENSG00000163885.11	3	0.00158794	0.0381106	24	0.0468135	Yes	No
Pituitary	234	ZXDC	ENSG00000070476.14	3	4.35443e-24	1.08861e-22	25	4.74005e-21	Yes	Yes
Pituitary	234	UROC1	ENSG00000159650.8	3	9.67091e-06	0.000241773	25	0.00106344	Yes	Yes
Pituitary	234	CHST13	ENSG00000180767.9	3	4.50361e-13	1.1259e-11	25	1.71907e-10	Yes	Yes
Pituitary	234	TXNRD3	ENSG00000197763.14	3	0.000329442	0.0079066	24	0.0153925	Yes	No
Pituitary	234	CHCHD6	ENSG00000159685.10	3	0.000663594	0.0165899	25	0.025575	Yes	No
Pituitary	234	PLXNA1	ENSG00000114554.11	3	0.00635	0.127	20	0.130851	No	No
Pituitary	234	LINC01471	ENSG00000239921.3	3	0.00232711	0.0395608	17	0.0481831	Yes	No
Pituitary	234	RP11-153F10.2	ENSG00000282860.1	3	3.90193e-07	6.24309e-06	16	4.07665e-05	Yes	Yes
Pituitary	234	TPRA1	ENSG00000163870.14	3	1.608e-11	2.5728e-10	16	3.34166e-09	Yes	Yes
Pituitary	234	MCM2	ENSG00000073111.13	3	0.000464275	0.0074284	16	0.0147483	Yes	No
Pituitary	234	PODXL2	ENSG00000114631.10	3	0.00127619	0.0216952	17	0.030874	Yes	No
Pituitary	234	ABTB1	ENSG00000114626.17	3	0.00057956	0.00927296	16	0.0171857	Yes	No
Pituitary	234	MGLL	ENSG00000074416.13	3	0.00134606	0.022883	17	0.0320878	Yes	No
Pituitary	234	KBTBD12	ENSG00000187715.13	3	7.80899e-10	1.40562e-08	18	1.43488e-07	Yes	Yes
Pituitary	234	SEC61A1	ENSG00000058262.9	3	0.00113688	0.0193269	17	0.0284881	Yes	No
Pituitary	234	RUVBL1	ENSG00000175792.11	3	0.000294919	0.00501362	17	0.0111833	Yes	No
Pituitary	234	EEFSEC	ENSG00000132394.10	3	0.000418876	0.00712089	17	0.0143312	Yes	No
Pituitary	234	GATA2	ENSG00000179348.11	3	7.6758e-05	0.00115137	15	0.00380484	Yes	Yes
Pituitary	234	RPN1	ENSG00000163902.11	3	4.95066e-05	0.000742598	15	0.00268634	Yes	Yes
Pituitary	234	RAB7A	ENSG00000075785.12	3	0.00843144	0.126472	15	0.130349	No	No
Pituitary	234	RP11-723O4.9	ENSG00000261159.1	3	4.52211e-24	6.33096e-23	14	2.83448e-21	Yes	Yes
Pituitary	234	ACAD9	ENSG00000177646.18	3	3.72991e-12	5.22187e-11	14	7.34925e-10	Yes	Yes
Pituitary	234	KIAA1257	ENSG00000114656.10	3	4.2221e-07	6.33316e-06	15	4.12902e-05	Yes	Yes
Pituitary	234	RP11-723O4.6	ENSG00000187695.8	3	9.95492e-05	0.00139369	14	0.00444504	Yes	Yes
Pituitary	234	EFCC1	ENSG00000114654.7	3	0.000643557	0.00900979	14	0.0168573	Yes	No
Pituitary	234	RAB43	ENSG00000172780.16	3	0.000223966	0.00313552	14	0.00809424	Yes	Yes
Pituitary	234	ISY1	ENSG00000240682.9	3	0.0168814	0.253222	15	0.254438	No	No
Pituitary	234	RP11-434H6.7	ENSG00000273437.1	3	0.00270833	0.0379166	14	0.0466319	Yes	No
Pituitary	234	CNBP	ENSG00000169714.16	3	0.00295659	0.0443489	15	0.0526219	No	No
Pituitary	234	COPG1	ENSG00000181789.14	3	0.000537664	0.00806495	15	0.015613	Yes	No
Pituitary	234	HMCES	ENSG00000183624.13	3	0.0073229	0.109843	15	0.114451	No	No
Pituitary	234	H1FX	ENSG00000184897.5	3	0.0151044	0.226566	15	0.228136	No	No
Pituitary	234	EFCAB12	ENSG00000172771.11	3	4.29744e-07	6.44617e-06	15	4.1877e-05	Yes	Yes
Pituitary	234	MBD4	ENSG00000129071.9	3	0.000345381	0.00518071	15	0.0114334	Yes	No
Pituitary	234	IFT122	ENSG00000163913.11	3	2.81792e-12	4.50867e-11	16	6.41188e-10	Yes	Yes
Pituitary	234	RHO	ENSG00000163914.4	3	0.00149242	0.0223863	15	0.0316023	Yes	No
Pituitary	234	H1FOO	ENSG00000178804.7	3	5.32276e-11	7.98415e-10	15	9.7137e-09	Yes	Yes
Pituitary	234	PLXND1	ENSG00000004399.12	3	0.000328662	0.00492993	15	0.0110463	Yes	No
Pituitary	234	TMCC1	ENSG00000172765.16	3	0.00225991	0.0361586	16	0.0449367	Yes	No
Pituitary	234	TRH	ENSG00000170893.3	3	1.18092e-05	0.00015352	13	0.000720921	Yes	Yes
Pituitary	234	ALG1L2	ENSG00000251287.8	3	0.000973341	0.0136268	14	0.0223411	Yes	No
Pituitary	234	LINC02021	ENSG00000249846.6	3	1.24786e-34	1.747e-33	14	1.89954e-31	Yes	Yes
Pituitary	234	COL6A6	ENSG00000206384.10	3	0.00121892	0.0195027	16	0.0286651	Yes	No
Pituitary	234	PIK3R4	ENSG00000196455.7	3	5.82547e-05	0.000932076	16	0.00322347	Yes	Yes
Pituitary	234	ATP2C1	ENSG00000017260.19	3	0.000642895	0.012215	19	0.0207376	Yes	No
Pituitary	234	ASTE1	ENSG00000034533.11	3	6.88112e-06	0.00012386	18	0.000599784	Yes	Yes
Pituitary	234	NEK11	ENSG00000114670.13	3	1.92882e-06	4.2434e-05	22	0.000231555	Yes	Yes
Pituitary	234	NUDT16	ENSG00000198585.11	3	0.00104411	0.0208822	20	0.0300201	Yes	No
Pituitary	234	MRPL3	ENSG00000114686.8	3	0.00248291	0.0496581	20	0.0575104	No	No
Pituitary	234	CPNE4	ENSG00000196353.11	3	0.000117568	0.00317433	27	0.00816739	Yes	Yes
Pituitary	234	ACPP	ENSG00000014257.15	3	6.58966e-09	1.51562e-07	23	1.33096e-06	Yes	Yes
Pituitary	234	DNAJC13	ENSG00000138246.15	3	0.000890262	0.0213663	24	0.0305338	Yes	No
Pituitary	234	ACAD11	ENSG00000240303.7	3	1.10302e-09	2.64724e-08	24	2.58316e-07	Yes	Yes
Pituitary	234	ACKR4	ENSG00000129048.6	3	0.000932121	0.0223709	24	0.0315852	Yes	No
Pituitary	234	UBA5	ENSG00000081307.12	3	0.00411641	0.0946775	23	0.0998998	No	No
Pituitary	234	NPHP3	ENSG00000113971.19	3	1.32979e-40	3.05853e-39	23	5.49035e-37	Yes	Yes
Pituitary	234	TMEM108	ENSG00000144868.13	3	0.000489036	0.0117369	24	0.0201249	Yes	No
Pituitary	234	BFSP2	ENSG00000170819.4	3	1.95676e-05	0.000391351	20	0.00159423	Yes	Yes
Pituitary	234	RP11-91K8.5	ENSG00000272832.1	3	1.2386e-07	2.35333e-06	19	1.669e-05	Yes	Yes
Pituitary	234	CDV3	ENSG00000091527.15	3	0.00073064	0.0146128	20	0.0234357	Yes	No
Pituitary	234	TOPBP1	ENSG00000163781.12	3	0.00157334	0.0314667	20	0.0404697	Yes	No
Pituitary	234	TF	ENSG00000091513.14	3	8.22508e-05	0.00164502	20	0.00505023	Yes	Yes
Pituitary	234	SRPRB	ENSG00000144867.11	3	0.00317125	0.0634251	20	0.0704484	No	No
Pituitary	234	RAB6B	ENSG00000154917.10	3	1.53018e-05	0.000321338	21	0.00135066	Yes	Yes
Pituitary	234	C3orf36	ENSG00000221972.3	3	0.00318166	0.0636333	20	0.0706467	No	No
Pituitary	234	SLCO2A1	ENSG00000174640.12	3	0.000184111	0.00386634	21	0.00936585	Yes	Yes
Pituitary	234	RYK	ENSG00000163785.12	3	0.00106919	0.0213838	20	0.0305542	Yes	No
Pituitary	234	RP11-375I20.6	ENSG00000260633.1	3	2.91842e-16	5.25315e-15	18	1.1463e-13	Yes	Yes
Pituitary	234	AMOTL2	ENSG00000114019.14	3	0.00227827	0.0410088	18	0.04955	Yes	No
Pituitary	234	ANAPC13	ENSG00000129055.12	3	1.2198e-17	2.19565e-16	18	5.50445e-15	Yes	Yes
Pituitary	234	CEP63	ENSG00000182923.16	3	3.69127e-05	0.000701342	19	0.00256341	Yes	Yes
Pituitary	234	EPHB1	ENSG00000154928.16	3	3.43723e-06	7.21819e-05	21	0.000371612	Yes	Yes
Pituitary	234	KY	ENSG00000174611.11	3	0.000402871	0.00725169	18	0.0145003	Yes	No
Pituitary	234	PPP2R3A	ENSG00000073711.10	3	0.000222356	0.00333534	15	0.00845973	Yes	Yes
Pituitary	234	MSL2	ENSG00000174579.3	3	0.00662669	0.0927736	14	0.0981557	No	No
Pituitary	234	PCCB	ENSG00000114054.13	3	1.5191e-07	2.12674e-06	14	1.52078e-05	Yes	Yes
Pituitary	234	STAG1	ENSG00000118007.12	3	0.0130328	0.221557	17	0.223188	No	No
Pituitary	234	SLC35G2	ENSG00000168917.8	3	0.00355511	0.0497715	14	0.0576066	No	No
Pituitary	234	NCK1	ENSG00000158092.6	3	5.79868e-05	0.000869803	15	0.00305137	Yes	Yes
Pituitary	234	IL20RB	ENSG00000174564.12	3	0.00550409	0.0825614	15	0.088436	No	No
Pituitary	234	SOX14	ENSG00000168875.2	3	0.00307976	0.0461965	15	0.054375	No	No
Pituitary	234	CLDN18	ENSG00000066405.12	3	0.00139237	0.0194932	14	0.0286564	Yes	No
Pituitary	234	DZIP1L	ENSG00000158163.14	3	9.45687e-07	1.32396e-05	14	8.05898e-05	Yes	Yes
Pituitary	234	A4GNT	ENSG00000118017.3	3	3.45666e-15	4.83932e-14	14	9.53236e-13	Yes	Yes
Pituitary	234	DBR1	ENSG00000138231.12	3	0.0254931	0.356903	14	0.357429	No	No
Pituitary	234	ARMC8	ENSG00000114098.17	3	0.0189026	0.264636	14	0.265753	No	No
Pituitary	234	NME9	ENSG00000181322.13	3	0.00590284	0.0826397	14	0.0885001	No	No
Pituitary	234	MRAS	ENSG00000158186.12	3	0.0108732	0.152225	14	0.155293	No	No
Pituitary	234	ESYT3	ENSG00000158220.13	3	0.000425243	0.0059534	14	0.012591	Yes	No
Pituitary	234	CEP70	ENSG00000114107.8	3	0.00025403	0.00381045	15	0.00927889	Yes	Yes
Pituitary	234	FAIM	ENSG00000158234.12	3	0.00176549	0.0247168	14	0.0338524	Yes	No
Pituitary	234	PIK3CB	ENSG00000051382.8	3	0.000776656	0.0124265	16	0.0209787	Yes	No
Pituitary	234	LINC01391	ENSG00000244578.1	3	3.41763e-08	4.78468e-07	14	3.85611e-06	Yes	Yes
Pituitary	234	FOXL2	ENSG00000183770.5	3	1.12486e-11	1.5748e-10	14	2.10135e-09	Yes	Yes
Pituitary	234	FOXL2NB	ENSG00000206262.8	3	1.99408e-07	2.79171e-06	14	1.9544e-05	Yes	Yes
Pituitary	234	MRPS22	ENSG00000175110.11	3	2.44478e-05	0.000391165	16	0.00159415	Yes	Yes
Pituitary	234	COPB2	ENSG00000184432.9	3	0.000240412	0.00360617	15	0.00892189	Yes	Yes
Pituitary	234	RBP2	ENSG00000114113.6	3	0.00289644	0.046343	16	0.0545071	No	No
Pituitary	234	RBP1	ENSG00000114115.9	3	2.86535e-11	4.58456e-10	16	5.76189e-09	Yes	Yes
Pituitary	234	NMNAT3	ENSG00000163864.15	3	0.00142863	0.0242868	17	0.0334682	Yes	No
Pituitary	234	CLSTN2	ENSG00000158258.16	3	0.00354428	0.0744298	21	0.0807948	No	No
Pituitary	234	SLC25A36	ENSG00000114120.11	3	0.000222277	0.00377871	17	0.00922739	Yes	Yes
Pituitary	234	SPSB4	ENSG00000175093.4	3	3.7932e-05	0.000682776	18	0.00251148	Yes	Yes
Pituitary	234	PXYLP1	ENSG00000155893.12	3	0.00374178	0.067352	18	0.0742124	No	No
Pituitary	234	ZBTB38	ENSG00000177311.11	3	3.8863e-07	6.99534e-06	18	4.51364e-05	Yes	Yes
Pituitary	234	RASA2	ENSG00000155903.11	3	0.00221486	0.0376527	17	0.0463907	Yes	No
Pituitary	234	RNF7	ENSG00000114125.13	3	0.000979046	0.0146857	15	0.0235184	Yes	No
Pituitary	234	GRK7	ENSG00000114124.2	3	0.000435523	0.00653284	15	0.0134854	Yes	No
Pituitary	234	ATP1B3	ENSG00000069849.10	3	9.74508e-06	0.000155921	16	0.000730037	Yes	Yes
Pituitary	234	TFDP2	ENSG00000114126.17	3	0.00239123	0.0406509	17	0.0492083	Yes	No
Pituitary	234	GK5	ENSG00000175066.15	3	0.000562086	0.00955546	17	0.017552	Yes	No
Pituitary	234	XRN1	ENSG00000114127.10	3	6.22912e-05	0.00105895	17	0.00356884	Yes	Yes
Pituitary	234	ATR	ENSG00000175054.14	3	0.000363062	0.00653511	18	0.0134855	Yes	No
Pituitary	234	PLS1	ENSG00000120756.12	3	2.92485e-05	0.000555722	19	0.00212591	Yes	Yes
Pituitary	234	TRPC1	ENSG00000144935.14	3	0.00102072	0.018373	18	0.0275104	Yes	No
Pituitary	234	PCOLCE2	ENSG00000163710.7	3	2.93813e-05	0.000528863	18	0.00204163	Yes	Yes
Pituitary	234	PAQR9	ENSG00000188582.8	3	0.00132525	0.0225292	17	0.0317498	Yes	No
Pituitary	234	RP11-91G21.1	ENSG00000268129.1	3	0.000507963	0.00863537	17	0.0163578	Yes	No
Pituitary	234	U2SURP	ENSG00000163714.17	3	0.00105919	0.0180063	17	0.0271235	Yes	No
Pituitary	234	CHST2	ENSG00000175040.5	3	0.000688653	0.0110184	16	0.0192522	Yes	No
Pituitary	234	SLC9A9	ENSG00000181804.14	3	0.00292606	0.0555951	19	0.063107	No	No
Pituitary	234	C3orf58	ENSG00000181744.8	3	4.62957e-05	0.000787027	17	0.00281337	Yes	Yes
Pituitary	234	PLOD2	ENSG00000152952.11	3	0.000726018	0.0166984	23	0.0257007	Yes	No
Pituitary	234	PLSCR4	ENSG00000114698.14	3	0.0021836	0.0502229	23	0.0580126	No	No
Pituitary	234	PLSCR2	ENSG00000163746.11	3	2.39318e-11	5.265e-10	22	6.56934e-09	Yes	Yes
Pituitary	234	PLSCR1	ENSG00000188313.12	3	0.000142743	0.0029976	21	0.00783064	Yes	Yes
Pituitary	234	PLSCR5	ENSG00000231213.6	3	1.60499e-05	0.000320997	20	0.00134952	Yes	Yes
Pituitary	234	ZIC4	ENSG00000174963.17	3	0.000747656	0.0142055	19	0.0229822	Yes	No
Pituitary	234	ZIC1	ENSG00000152977.9	3	0.000883512	0.0176702	20	0.0267601	Yes	No
Pituitary	234	RP11-71N10.1	ENSG00000239922.1	3	0.0012096	0.0217728	18	0.0309636	Yes	No
Pituitary	234	AGTR1	ENSG00000144891.17	3	7.80747e-05	0.00156149	20	0.00486287	Yes	Yes
Pituitary	234	CPB1	ENSG00000153002.11	3	0.00358869	0.0681851	19	0.0749781	No	No
Pituitary	234	CPA3	ENSG00000163751.3	3	0.00101111	0.0192111	19	0.0283701	Yes	No
Pituitary	234	GYG1	ENSG00000163754.17	3	0.000492493	0.00935737	19	0.0173017	Yes	No
Pituitary	234	HLTF	ENSG00000071794.15	3	2.68032e-08	5.09261e-07	19	4.09043e-06	Yes	Yes
Pituitary	234	HPS3	ENSG00000163755.8	3	0.0032492	0.0617349	19	0.0688484	No	No
Pituitary	234	CP	ENSG00000047457.13	3	0.000110775	0.00210472	19	0.00606522	Yes	Yes
Pituitary	234	TM4SF18	ENSG00000163762.6	3	1.28495e-05	0.000231291	18	0.00102588	Yes	Yes
Pituitary	234	TM4SF1	ENSG00000169908.11	3	7.12035e-05	0.00128166	18	0.00414612	Yes	Yes
Pituitary	234	TM4SF4	ENSG00000169903.6	3	0.000516785	0.00981891	19	0.0178534	Yes	No
Pituitary	234	WWTR1	ENSG00000018408.14	3	0.00240598	0.0505255	21	0.058302	No	No
Pituitary	234	COMMD2	ENSG00000114744.8	3	6.95595e-06	0.000125207	18	0.000605295	Yes	Yes
Pituitary	234	RNF13	ENSG00000082996.19	3	0.0043218	0.0821142	19	0.0880513	No	No
Pituitary	234	PFN2	ENSG00000070087.13	3	0.00113721	0.0204698	18	0.0295905	Yes	No
Pituitary	234	RP11-651P23.5	ENSG00000242791.2	3	0.00129318	0.0219841	17	0.0311785	Yes	No
Pituitary	234	TSC22D2	ENSG00000196428.12	3	0.000792608	0.0134743	17	0.0221733	Yes	No
Pituitary	234	SERP1	ENSG00000120742.10	3	0.000788379	0.0126141	16	0.0212182	Yes	No
Pituitary	234	EIF2A	ENSG00000144895.11	3	1.09864e-21	1.75782e-20	16	6.44468e-19	Yes	Yes
Pituitary	234	SELENOT	ENSG00000198843.12	3	0.000381473	0.00610356	16	0.0128287	Yes	No
Pituitary	234	ERICH6	ENSG00000163645.14	3	0.000262681	0.0042029	16	0.00992771	Yes	Yes
Pituitary	234	SIAH2	ENSG00000181788.3	3	0.00472127	0.0755404	16	0.0818135	No	No
Pituitary	234	MINDY4B	ENSG00000214237.10	3	0.000378061	0.00642703	17	0.0133203	Yes	No
Pituitary	234	CLRN1	ENSG00000163646.10	3	0.00131628	0.0236931	18	0.0329185	Yes	No
Pituitary	234	MED12L	ENSG00000144893.12	3	0.00312509	0.0625019	20	0.0695583	No	No
Pituitary	234	GPR171	ENSG00000174946.6	3	0.00301186	0.0542135	18	0.0617895	No	No
Pituitary	234	P2RY14	ENSG00000174944.8	3	0.00018204	0.00327672	18	0.00836344	Yes	Yes
Pituitary	234	GPR87	ENSG00000138271.5	3	9.67578e-05	0.00174164	18	0.00526045	Yes	Yes
Pituitary	234	P2RY13	ENSG00000181631.6	3	0.00495041	0.0841569	17	0.0899224	No	No
Pituitary	234	P2RY12	ENSG00000169313.9	3	2.57395e-07	4.63311e-06	18	3.10113e-05	Yes	Yes
Pituitary	234	IGSF10	ENSG00000152580.8	3	3.37319e-10	5.73443e-09	17	6.20675e-08	Yes	Yes
Pituitary	234	AADACL2	ENSG00000197953.5	3	0.00105957	0.0180127	17	0.0271309	Yes	No
Pituitary	234	AADAC	ENSG00000114771.13	3	5.54099e-05	0.000941968	17	0.00324824	Yes	Yes
Pituitary	234	SUCNR1	ENSG00000198829.6	3	0.0149448	0.254062	17	0.25527	No	No
Pituitary	234	MBNL1	ENSG00000152601.17	3	2.3049e-05	0.00046098	20	0.00183007	Yes	Yes
Pituitary	234	P2RY1	ENSG00000169860.6	3	0.00193299	0.0367268	19	0.0455196	Yes	No
Pituitary	234	RAP2B	ENSG00000181467.4	3	0.0015487	0.0309741	20	0.0399793	Yes	No
Pituitary	234	ARHGEF26	ENSG00000114790.12	3	5.60176e-07	1.06433e-05	19	6.57751e-05	Yes	Yes
Pituitary	234	DHX36	ENSG00000174953.13	3	5.75772e-10	1.09397e-08	19	1.13686e-07	Yes	Yes
Pituitary	234	GPR149	ENSG00000174948.5	3	0.00050576	0.00960943	19	0.0176104	Yes	No
Pituitary	234	MME	ENSG00000196549.10	3	0.00538226	0.0861161	16	0.0917787	No	No
Pituitary	234	RP11-451G4.2	ENSG00000240045.1	3	0.00194185	0.0271859	14	0.036302	Yes	No
Pituitary	234	PLCH1	ENSG00000114805.16	3	0.00122482	0.0195971	16	0.0287549	Yes	No
Pituitary	234	C3orf33	ENSG00000174928.15	3	0.000387923	0.00543093	14	0.0118091	Yes	No
Pituitary	234	SLC33A1	ENSG00000169359.13	3	0.0052516	0.0735223	14	0.079951	No	No
Pituitary	234	GMPS	ENSG00000163655.15	3	0.00135328	0.0202992	15	0.0294379	Yes	No
Pituitary	234	KCNAB1	ENSG00000169282.17	3	0.00128716	0.0231689	18	0.0323804	Yes	No
Pituitary	234	SSR3	ENSG00000114850.6	3	0.00415405	0.0623108	15	0.0693849	No	No
Pituitary	234	TIPARP	ENSG00000163659.12	3	0.00639432	0.0959147	15	0.101044	No	No
Pituitary	234	LINC00886	ENSG00000240875.5	3	1.11844e-07	1.78951e-06	16	1.29767e-05	Yes	Yes
Pituitary	234	LEKR1	ENSG00000197980.12	3	1.14151e-26	1.94056e-25	17	1.09896e-23	Yes	Yes
Pituitary	234	LINC00880	ENSG00000243629.1	3	1.47256e-25	2.3561e-24	16	1.21496e-22	Yes	Yes
Pituitary	234	LINC02029	ENSG00000241544.1	3	0.000381388	0.00610221	16	0.0128273	Yes	No
Pituitary	234	LINC00881	ENSG00000241135.5	3	1.47989e-19	2.36783e-18	16	7.10648e-17	Yes	Yes
Pituitary	234	CCNL1	ENSG00000163660.11	3	0.00227433	0.0363893	16	0.0451821	Yes	No
Pituitary	234	VEPH1	ENSG00000197415.11	3	9.75362e-05	0.00185319	19	0.00550718	Yes	Yes
Pituitary	234	PTX3	ENSG00000163661.3	3	0.00900642	0.162116	18	0.164862	No	No
Pituitary	234	PQLC2L	ENSG00000174899.10	3	0.00248904	0.0472917	19	0.0553969	No	No
Pituitary	234	SHOX2	ENSG00000168779.19	3	0.000162033	0.00324067	20	0.00829346	Yes	Yes
Pituitary	234	RSRC1	ENSG00000174891.12	3	4.26859e-05	0.000981775	23	0.00335812	Yes	Yes
Pituitary	234	MLF1	ENSG00000178053.17	3	0.000562611	0.0106896	19	0.0188912	Yes	No
Pituitary	234	GFM1	ENSG00000168827.14	3	1.5583e-08	2.96077e-07	19	2.48621e-06	Yes	Yes
Pituitary	234	LXN	ENSG00000079257.7	3	0.000142534	0.00270815	19	0.00730104	Yes	Yes
Pituitary	234	RP11-379F4.7	ENSG00000272087.1	3	1.22143e-05	0.000219858	18	0.000982493	Yes	Yes
Pituitary	234	RP11-379F4.6	ENSG00000272440.1	3	0.00123872	0.0222969	18	0.0315158	Yes	No
Pituitary	234	RARRES1	ENSG00000118849.9	3	0.000314347	0.00565825	18	0.0121723	Yes	No
Pituitary	234	MFSD1	ENSG00000118855.18	3	0.000658911	0.0125193	19	0.0210961	Yes	No
Pituitary	234	IQCJ-SCHIP1	ENSG00000283154.2	3	0.000779352	0.0187045	24	0.0278576	Yes	No
Pituitary	234	IQCJ	ENSG00000214216.10	3	0.000694183	0.0145778	21	0.0234043	Yes	No
Pituitary	234	SCHIP1	ENSG00000151967.18	3	7.82231e-18	1.09512e-16	14	2.85452e-15	Yes	Yes
Pituitary	234	IL12A	ENSG00000168811.6	3	2.87169e-06	4.02037e-05	14	0.000220587	Yes	Yes
Pituitary	234	C3orf80	ENSG00000180044.5	3	0.00148395	0.0192913	13	0.0284577	Yes	No
Pituitary	234	IFT80	ENSG00000068885.14	3	0.000257253	0.00360154	14	0.00891507	Yes	Yes
Pituitary	234	SMC4	ENSG00000113810.15	3	0.00749166	0.0973915	13	0.102419	No	No
Pituitary	234	TRIM59	ENSG00000213186.7	3	0.000159003	0.00206704	13	0.00597654	Yes	Yes
Pituitary	234	KPNA4	ENSG00000186432.8	3	0.00110598	0.0154837	14	0.0243995	Yes	No
Pituitary	234	PPM1L	ENSG00000163590.13	3	0.00054673	0.0103879	19	0.0185245	Yes	No
Pituitary	234	B3GALNT1	ENSG00000169255.13	3	0.00325333	0.0553067	17	0.06283	No	No
Pituitary	234	NMD3	ENSG00000169251.12	3	0.000203219	0.00365794	18	0.00901627	Yes	Yes
Pituitary	234	SPTSSB	ENSG00000196542.8	3	1.00634e-14	1.81142e-13	18	3.33666e-12	Yes	Yes
Pituitary	234	LINC02067	ENSG00000240567.1	3	8.80699e-05	0.00167333	19	0.00511899	Yes	Yes
Pituitary	234	SLITRK3	ENSG00000121871.3	3	0.00220512	0.0396921	18	0.0482934	Yes	No
Pituitary	234	BCHE	ENSG00000114200.9	3	0.00133818	0.0254254	19	0.0345765	Yes	No
Pituitary	234	ZBBX	ENSG00000169064.12	3	7.39885e-06	0.00012578	17	0.000607758	Yes	Yes
Pituitary	234	SERPINI2	ENSG00000114204.14	3	0.000129409	0.00194114	15	0.00569296	Yes	Yes
Pituitary	234	WDR49	ENSG00000174776.10	3	0.000997324	0.0149599	15	0.023828	Yes	No
Pituitary	234	PDCD10	ENSG00000114209.14	3	0.00953261	0.142989	15	0.146358	No	No
Pituitary	234	SERPINI1	ENSG00000163536.12	3	3.16875e-06	4.75313e-05	15	0.000256357	Yes	Yes
Pituitary	234	GOLIM4	ENSG00000173905.8	3	0.00125158	0.0187737	15	0.0279267	Yes	No
Pituitary	234	LINC02082	ENSG00000242268.2	3	2.33772e-10	3.50658e-09	15	3.90879e-08	Yes	Yes
Pituitary	234	RP11-368I23.3	ENSG00000272797.1	3	5.07024e-08	7.60536e-07	15	5.91156e-06	Yes	Yes
Pituitary	234	RP11-368I23.4	ENSG00000273177.1	3	1.15243e-06	1.72864e-05	15	0.000102402	Yes	Yes
Pituitary	234	MECOM	ENSG00000085276.17	3	0.000258168	0.00464702	18	0.0106049	Yes	No
Pituitary	234	ACTRT3	ENSG00000184378.2	3	4.6113e-05	0.000691695	15	0.00253693	Yes	Yes
Pituitary	234	MYNN	ENSG00000085274.15	3	0.00334306	0.053489	16	0.0611101	No	No
Pituitary	234	LRRC34	ENSG00000171757.15	3	0.00152887	0.0244619	16	0.0336365	Yes	No
Pituitary	234	LRRIQ4	ENSG00000188306.6	3	0.000233918	0.00374269	16	0.0091655	Yes	Yes
Pituitary	234	SEC62	ENSG00000008952.16	3	0.0090802	0.145283	16	0.148546	No	No
Pituitary	234	GPR160	ENSG00000173890.16	3	0.000602639	0.00964222	16	0.01765	Yes	No
Pituitary	234	PHC3	ENSG00000173889.15	3	0.00360454	0.0576726	16	0.065077	No	No
Pituitary	234	PRKCI	ENSG00000163558.12	3	0.000452678	0.00724284	16	0.0144889	Yes	No
Pituitary	234	SKIL	ENSG00000136603.13	3	0.000894193	0.0143071	16	0.0230791	Yes	No
Pituitary	234	RP11-469J4.3	ENSG00000242578.1	3	2.25673e-15	3.61077e-14	16	7.22458e-13	Yes	Yes
Pituitary	234	CLDN11	ENSG00000013297.10	3	0.00144361	0.0288723	20	0.0379329	Yes	No
Pituitary	234	SLC7A14	ENSG00000013293.5	3	4.26576e-14	7.2518e-13	17	1.25671e-11	Yes	Yes
Pituitary	234	RPL22L1	ENSG00000163584.17	3	3.71877e-05	0.000632192	17	0.00236008	Yes	Yes
Pituitary	234	EIF5A2	ENSG00000163577.7	3	8.78622e-05	0.00149366	17	0.00469696	Yes	Yes
Pituitary	234	SLC2A2	ENSG00000163581.13	3	0.00140658	0.0239119	17	0.0330906	Yes	No
Pituitary	234	TNIK	ENSG00000154310.16	3	0.00133261	0.0266521	20	0.0357642	Yes	No
Pituitary	234	PLD1	ENSG00000075651.15	3	0.00168444	0.0353733	21	0.0442091	Yes	No
Pituitary	234	FNDC3B	ENSG00000075420.12	3	0.000170721	0.00358513	21	0.00888485	Yes	Yes
Pituitary	234	GHSR	ENSG00000121853.3	3	0.000328543	0.00591377	18	0.0125281	Yes	No
Pituitary	234	TNFSF10	ENSG00000121858.10	3	0.000943841	0.0169891	18	0.026019	Yes	No
Pituitary	234	NCEH1	ENSG00000144959.9	3	0.000359635	0.00647343	18	0.0133946	Yes	No
Pituitary	234	ECT2	ENSG00000114346.13	3	0.000780823	0.0140548	18	0.0228109	Yes	No
Pituitary	234	NLGN1	ENSG00000169760.17	3	0.000966444	0.026094	27	0.035274	Yes	No
Pituitary	234	NAALADL2	ENSG00000177694.15	3	8.34113e-05	0.00283599	34	0.00752939	Yes	Yes
Pituitary	234	TBL1XR1	ENSG00000177565.16	3	0.000646766	0.0135821	21	0.0222947	Yes	No
Pituitary	234	LINC00501	ENSG00000203645.2	3	0.000275411	0.0052328	19	0.0115122	Yes	No
Pituitary	234	LINC00578	ENSG00000228221.5	3	1.3815e-05	0.00030393	22	0.00128974	Yes	Yes
Pituitary	234	KCNMB2	ENSG00000197584.11	3	0.000473701	0.00994773	21	0.0179827	Yes	No
Pituitary	234	ZMAT3	ENSG00000172667.10	3	0.000927684	0.0157706	17	0.0247077	Yes	No
Pituitary	234	PIK3CA	ENSG00000121879.3	3	4.5565e-06	8.2017e-05	18	0.000415943	Yes	Yes
Pituitary	234	KCNMB3	ENSG00000171121.16	3	2.51694e-07	4.2788e-06	17	2.8861e-05	Yes	Yes
Pituitary	234	ZNF639	ENSG00000121864.9	3	0.00746009	0.126822	17	0.130688	No	No
Pituitary	234	RP11-255C15.3	ENSG00000260743.1	3	0.00278634	0.0473678	17	0.0554723	No	No
Pituitary	234	MFN1	ENSG00000171109.18	3	4.31836e-11	7.34121e-10	17	8.98319e-09	Yes	Yes
Pituitary	234	GNB4	ENSG00000114450.9	3	0.000886551	0.0150714	17	0.0239652	Yes	No
Pituitary	234	ACTL6A	ENSG00000136518.16	3	0.000456338	0.00730141	16	0.0145768	Yes	No
Pituitary	234	MRPL47	ENSG00000136522.13	3	0.000305119	0.00488191	16	0.0109751	Yes	No
Pituitary	234	NDUFB5	ENSG00000136521.12	3	0.000678503	0.010856	16	0.0190879	Yes	No
Pituitary	234	USP13	ENSG00000058056.8	3	1.42508e-05	0.000242263	17	0.00106488	Yes	Yes
Pituitary	234	PEX5L	ENSG00000114757.18	3	0.00949359	0.161391	17	0.164152	No	No
Pituitary	234	RP11-494H4.3	ENSG00000270178.1	3	0.000273553	0.0041033	15	0.00977803	Yes	Yes
Pituitary	234	RP11-496B10.3	ENSG00000239774.1	3	0.00176326	0.0229224	13	0.0321326	Yes	No
Pituitary	234	TTC14	ENSG00000163728.10	3	9.98051e-08	1.29747e-06	13	9.67785e-06	Yes	Yes
Pituitary	234	CCDC39	ENSG00000145075.11	3	0.0108302	0.151623	14	0.154713	No	No
Pituitary	234	FXR1	ENSG00000114416.17	3	0.00233656	0.0303753	13	0.0393774	Yes	No
Pituitary	234	DNAJC19	ENSG00000205981.6	3	0.00236563	0.0283876	12	0.0374138	Yes	No
Pituitary	234	RP11-4B14.3	ENSG00000239381.6	3	0.00174627	0.0209553	12	0.0301047	Yes	No
Pituitary	234	SOX2	ENSG00000181449.3	3	0.000343823	0.00378205	11	0.00922981	Yes	Yes
Pituitary	234	RP11-646E18.4	ENSG00000260377.1	3	0.000123879	0.00185818	15	0.00551837	Yes	Yes
Pituitary	234	ATP11B	ENSG00000058063.15	3	3.39018e-05	0.000542429	16	0.00208554	Yes	Yes
Pituitary	234	DCUN1D1	ENSG00000043093.13	3	0.00308547	0.046282	15	0.0544548	No	No
Pituitary	234	MCCC1	ENSG00000078070.12	3	0.000135345	0.00216552	16	0.00619165	Yes	Yes
Pituitary	234	LAMP3	ENSG00000078081.7	3	0.000399505	0.00639208	16	0.0132681	Yes	No
Pituitary	234	MCF2L2	ENSG00000053524.12	3	0.000163549	0.00294389	18	0.00774133	Yes	Yes
Pituitary	234	B3GNT5	ENSG00000176597.11	3	0.00273292	0.0464596	17	0.0546104	No	No
Pituitary	234	KLHL6	ENSG00000172578.11	3	0.000868267	0.0164971	19	0.0254729	Yes	No
Pituitary	234	KLHL24	ENSG00000114796.15	3	0.000470308	0.00893585	19	0.0167717	Yes	No
Pituitary	234	YEATS2	ENSG00000163872.15	3	0.00382945	0.0765889	20	0.0828031	No	No
Pituitary	234	MAP6D1	ENSG00000180834.7	3	0.000239106	0.00454301	19	0.0104414	Yes	No
Pituitary	234	PARL	ENSG00000175193.13	3	0.000393014	0.00746727	19	0.014793	Yes	No
Pituitary	234	ABCC5	ENSG00000114770.16	3	3.30274e-06	6.27521e-05	19	0.000327855	Yes	Yes
Pituitary	234	RP11-778D9.13	ENSG00000273181.1	3	0.000830552	0.0157805	19	0.0247169	Yes	No
Pituitary	234	EIF2B5	ENSG00000145191.12	3	0.000769867	0.0146275	19	0.0234503	Yes	No
Pituitary	234	DVL3	ENSG00000161202.17	3	9.89098e-05	0.00187929	19	0.00556012	Yes	Yes
Pituitary	234	AP2M1	ENSG00000161203.13	3	4.69048e-05	0.000891192	19	0.00310863	Yes	Yes
Pituitary	234	ABCF3	ENSG00000161204.11	3	0.00183017	0.0347732	19	0.0436224	Yes	No
Pituitary	234	VWA5B2	ENSG00000145198.14	3	0.00126192	0.0239765	19	0.0331608	Yes	No
Pituitary	234	ALG3	ENSG00000214160.9	3	0.00167989	0.0319179	19	0.0409051	Yes	No
Pituitary	234	ECE2	ENSG00000145194.17	3	1.31176e-21	2.49234e-20	19	8.99891e-19	Yes	Yes
Pituitary	234	CAMK2N2	ENSG00000163888.3	3	3.5832e-05	0.000680808	19	0.00250666	Yes	Yes
Pituitary	234	PSMD2	ENSG00000175166.16	3	7.07221e-06	0.000134372	19	0.000643876	Yes	Yes
Pituitary	234	EIF4G1	ENSG00000114867.20	3	0.000110579	0.00210101	19	0.00605544	Yes	Yes
Pituitary	234	FAM131A	ENSG00000175182.14	3	0.00057337	0.010894	19	0.0191299	Yes	No
Pituitary	234	CLCN2	ENSG00000114859.15	3	0.000644591	0.0122472	19	0.0207738	Yes	No
Pituitary	234	POLR2H	ENSG00000163882.9	3	0.00119579	0.02272	19	0.0319336	Yes	No
Pituitary	234	THPO	ENSG00000090534.17	3	9.47228e-05	0.00179973	19	0.00538872	Yes	Yes
Pituitary	234	CHRD	ENSG00000090539.15	3	0.000494345	0.00939255	19	0.0173398	Yes	No
Pituitary	234	LINC02054	ENSG00000224153.2	3	0.000769243	0.0146156	19	0.0234372	Yes	No
Pituitary	234	EPHB3	ENSG00000182580.2	3	0.000285198	0.00513357	18	0.011357	Yes	No
Pituitary	234	MAGEF1	ENSG00000177383.4	3	0.00260259	0.0442441	17	0.0525352	No	No
Pituitary	234	RP11-329B9.4	ENSG00000272970.1	3	3.41991e-11	5.81385e-10	17	7.20691e-09	Yes	Yes
Pituitary	234	RP11-329B9.3	ENSG00000273403.1	3	2.76304e-05	0.000469717	17	0.00185701	Yes	Yes
Pituitary	234	RP11-329B9.5	ENSG00000272922.1	3	0.00106239	0.0180606	17	0.0271742	Yes	No
Pituitary	234	VPS8	ENSG00000156931.15	3	8.84149e-22	1.67988e-20	19	6.20676e-19	Yes	Yes
Pituitary	234	C3orf70	ENSG00000187068.2	3	1.92442e-05	0.000327151	17	0.00137057	Yes	Yes
Pituitary	234	EHHADH	ENSG00000113790.10	3	0.000311059	0.005288	17	0.0116015	Yes	No
Pituitary	234	MAP3K13	ENSG00000073803.13	3	0.000280741	0.00505333	18	0.0112397	Yes	No
Pituitary	234	TMEM41A	ENSG00000163900.10	3	0.000732762	0.0124569	17	0.0210134	Yes	No
Pituitary	234	LIPH	ENSG00000163898.9	3	7.61517e-05	0.00121843	16	0.00398218	Yes	Yes
Pituitary	234	SENP2	ENSG00000163904.12	3	0.000183592	0.00293747	16	0.00773194	Yes	Yes
Pituitary	234	IGF2BP2	ENSG00000073792.15	3	0.00422833	0.07611	18	0.0823461	No	No
Pituitary	234	TRA2B	ENSG00000136527.17	3	9.30976e-06	0.000158266	17	0.000739015	Yes	Yes
Pituitary	234	ETV5	ENSG00000244405.7	3	3.35118e-05	0.000636725	19	0.00237235	Yes	Yes
Pituitary	234	DGKG	ENSG00000058866.14	3	0.00542178	0.103014	19	0.107795	No	No
Pituitary	234	LINC02052	ENSG00000224406.5	3	0.000223912	0.00403041	18	0.00966524	Yes	Yes
Pituitary	234	CRYGS	ENSG00000213139.7	3	0.000248979	0.00448162	18	0.0103453	Yes	No
Pituitary	234	TBCCD1	ENSG00000113838.12	3	0.00677451	0.128716	19	0.132518	No	No
Pituitary	234	DNAJB11	ENSG00000090520.11	3	0.000200792	0.00381505	19	0.00928652	Yes	Yes
Pituitary	234	AHSG	ENSG00000145192.12	3	0.000610743	0.0116041	19	0.0199443	Yes	No
Pituitary	234	HRG	ENSG00000113905.4	3	0.00185352	0.0352168	19	0.0440453	Yes	No
Pituitary	234	EIF4A2	ENSG00000156976.16	3	4.97029e-06	9.94058e-05	20	0.000492705	Yes	Yes
Pituitary	234	RFC4	ENSG00000163918.10	3	3.90339e-15	7.80678e-14	20	1.502e-12	Yes	Yes
Pituitary	234	LINC02043	ENSG00000232233.1	3	0.00110469	0.020989	19	0.0301373	Yes	No
Pituitary	234	ADIPOQ	ENSG00000181092.9	3	0.00171972	0.0343944	20	0.0432613	Yes	No
Pituitary	234	ST6GAL1	ENSG00000073849.14	3	0.000260688	0.00547446	21	0.0118791	Yes	No
Pituitary	234	RPL39L	ENSG00000163923.9	3	0.000589542	0.0123804	21	0.0209325	Yes	No
Pituitary	234	RTP1	ENSG00000175077.5	3	0.00128955	0.0270805	21	0.036191	Yes	No
Pituitary	234	MASP1	ENSG00000127241.16	3	1.48881e-05	0.00031265	21	0.00131968	Yes	Yes
Pituitary	234	RTP4	ENSG00000136514.2	3	1.78396e-07	3.74631e-06	21	2.55685e-05	Yes	Yes
Pituitary	234	SST	ENSG00000157005.3	3	0.00131207	0.0262413	20	0.0354065	Yes	No
Pituitary	234	BCL6	ENSG00000113916.17	3	0.000299169	0.00598337	20	0.0126361	Yes	No
Pituitary	234	RP11-211G3.2	ENSG00000223401.2	3	0.000510296	0.00969563	19	0.0177188	Yes	No
Pituitary	234	LPP	ENSG00000145012.13	3	0.0020846	0.052115	25	0.0597881	No	No
Pituitary	234	TPRG1-AS1	ENSG00000234076.1	3	0.00653193	0.124107	19	0.128099	No	No
Pituitary	234	TPRG1	ENSG00000188001.9	3	0.000761826	0.0182838	24	0.0274122	Yes	No
Pituitary	234	TP63	ENSG00000073282.12	3	9.60315e-05	0.00230476	24	0.00648341	Yes	Yes
Pituitary	234	P3H2	ENSG00000090530.9	3	0.000581293	0.013951	24	0.0226987	Yes	No
Pituitary	234	CLDN1	ENSG00000163347.5	3	0.00130035	0.0325087	25	0.0414512	Yes	No
Pituitary	234	CLDN16	ENSG00000113946.3	3	0.00011938	0.00310387	26	0.00803215	Yes	Yes
Pituitary	234	IL1RAP	ENSG00000196083.9	3	0.00158889	0.0429	27	0.0512559	No	No
Pituitary	234	GMNC	ENSG00000205835.8	3	0.000110132	0.00264317	24	0.00717259	Yes	Yes
Pituitary	234	OSTN	ENSG00000188729.6	3	0.000368932	0.00922331	25	0.0171237	Yes	No
Pituitary	234	UTS2B	ENSG00000188958.9	3	0.000404807	0.00971538	24	0.0177396	Yes	No
Pituitary	234	CCDC50	ENSG00000152492.13	3	1.02054e-05	0.00024493	24	0.00107114	Yes	Yes
Pituitary	234	RP11-197K6.1	ENSG00000223812.5	3	3.38628e-05	0.000778844	23	0.00278936	Yes	Yes
Pituitary	234	FGF12	ENSG00000114279.13	3	1.11893e-05	0.000313301	28	0.00132213	Yes	Yes
Pituitary	234	MB21D2	ENSG00000180611.6	3	0.00020129	0.00422709	21	0.00996323	Yes	Yes
Pituitary	234	HRASLS	ENSG00000127252.5	3	0.00074273	0.0148546	20	0.0237138	Yes	No
Pituitary	234	ATP13A5	ENSG00000187527.10	3	0.00225959	0.0474514	21	0.0555634	No	No
Pituitary	234	ATP13A4	ENSG00000127249.14	3	3.74553e-05	0.000824017	22	0.00292471	Yes	Yes
Pituitary	234	OPA1	ENSG00000198836.8	3	0.00405104	0.0931739	23	0.0985062	No	No
Pituitary	234	LINC02026	ENSG00000214146.2	3	0.000126279	0.00315699	25	0.00813531	Yes	Yes
Pituitary	234	HES1	ENSG00000114315.3	3	0.000644856	0.0161214	25	0.0250722	Yes	No
Pituitary	234	LINC02036	ENSG00000225742.5	3	7.01256e-05	0.00182326	26	0.00544183	Yes	Yes
Pituitary	234	LINC02048	ENSG00000228271.1	3	0.000606199	0.015155	25	0.0240608	Yes	No
Pituitary	234	LINC00887	ENSG00000214145.6	3	0.000557816	0.0139454	25	0.0226933	Yes	No
Pituitary	234	GP5	ENSG00000178732.5	3	0.000107792	0.00258701	24	0.00706046	Yes	Yes
Pituitary	234	ATP13A3	ENSG00000133657.14	3	0.00103354	0.0258385	25	0.0350156	Yes	No
Pituitary	234	TMEM44	ENSG00000145014.17	3	3.74621e-06	9.36552e-05	25	0.000467	Yes	Yes
Pituitary	234	LSG1	ENSG00000041802.10	3	1.82362e-36	4.55904e-35	25	5.7072e-33	Yes	Yes
Pituitary	234	FAM43A	ENSG00000185112.5	3	1.49486e-05	0.000358767	24	0.00148051	Yes	Yes
Pituitary	234	XXYLT1	ENSG00000173950.15	3	0.00283121	0.0764426	27	0.0826637	No	No
Pituitary	234	ACAP2	ENSG00000114331.13	3	0.0021012	0.0546311	26	0.0621946	No	No
Pituitary	234	PPP1R2	ENSG00000184203.7	3	0.000811478	0.0194755	24	0.0286427	Yes	No
Pituitary	234	APOD	ENSG00000189058.8	3	0.000120123	0.00276284	23	0.00739686	Yes	Yes
Pituitary	234	AC069513.4	ENSG00000229178.1	3	6.92337e-22	1.59237e-20	23	5.90683e-19	Yes	Yes
Pituitary	234	MUC20	ENSG00000176945.16	3	2.27312e-20	5.22818e-19	23	1.6608e-17	Yes	Yes
Pituitary	234	MUC4	ENSG00000145113.21	3	2.74206e-25	6.58093e-24	24	3.26099e-22	Yes	Yes
Pituitary	234	TNK2	ENSG00000061938.16	3	3.45968e-05	0.000795727	23	0.0028383	Yes	Yes
Pituitary	234	RP11-352G9.1	ENSG00000273009.1	3	7.67927e-07	1.68944e-05	22	0.000100208	Yes	Yes
Pituitary	234	RP11-480A16.1	ENSG00000260261.1	3	2.06054e-06	4.32714e-05	21	0.000235719	Yes	Yes
Pituitary	234	TFRC	ENSG00000072274.12	3	0.000404002	0.00848403	21	0.0161563	Yes	No
Pituitary	234	LINC00885	ENSG00000224652.1	3	0.000953773	0.0190755	20	0.0282224	Yes	No
Pituitary	234	ZDHHC19	ENSG00000163958.13	3	0.00136822	0.0273644	20	0.0364705	Yes	No
Pituitary	234	SLC51A	ENSG00000163959.9	3	2.93846e-05	0.000587692	20	0.0022223	Yes	Yes
Pituitary	234	PCYT1A	ENSG00000161217.11	3	1.41977e-07	2.83955e-06	20	1.98351e-05	Yes	Yes
Pituitary	234	TCTEX1D2	ENSG00000213123.10	3	2.66643e-09	5.33285e-08	20	4.97419e-07	Yes	Yes
Pituitary	234	TM4SF19	ENSG00000145107.15	3	0.00213087	0.0426175	20	0.0509984	No	No
Pituitary	234	UBXN7	ENSG00000163960.11	3	0.00331867	0.069692	21	0.0764213	No	No
Pituitary	234	RNF168	ENSG00000163961.4	3	0.00285149	0.0627327	22	0.0697854	No	No
Pituitary	234	SMCO1	ENSG00000214097.4	3	0.000766868	0.0168711	22	0.0258994	Yes	No
Pituitary	234	WDR53	ENSG00000185798.7	3	0.000177072	0.00389558	22	0.00942109	Yes	Yes
Pituitary	234	FBXO45	ENSG00000174013.7	3	0.000180345	0.00396759	22	0.00955637	Yes	Yes
Pituitary	234	NRROS	ENSG00000174004.5	3	0.00210648	0.0463426	22	0.0545071	No	No
Pituitary	234	CEP19	ENSG00000174007.7	3	4.46084e-05	0.000936777	21	0.00323503	Yes	Yes
Pituitary	234	PIGX	ENSG00000163964.14	3	6.61122e-07	1.45447e-05	22	8.75533e-05	Yes	Yes
Pituitary	234	PAK2	ENSG00000180370.10	3	0.000761879	0.0167613	22	0.0257642	Yes	No
Pituitary	234	SENP5	ENSG00000119231.10	3	3.79607e-07	7.97174e-06	21	5.07312e-05	Yes	Yes
Pituitary	234	NCBP2	ENSG00000114503.10	3	1.00937e-06	2.01874e-05	20	0.000117975	Yes	Yes
Pituitary	234	NCBP2-AS2	ENSG00000270170.1	3	0.000918606	0.0183721	20	0.0275104	Yes	No
Pituitary	234	PIGZ	ENSG00000119227.7	3	1.1564e-24	2.31279e-23	20	1.07075e-21	Yes	Yes
Pituitary	234	MELTF	ENSG00000163975.11	3	6.63379e-10	1.32676e-08	20	1.35948e-07	Yes	Yes
Pituitary	234	DLG1	ENSG00000075711.20	3	0.000602567	0.0126539	21	0.0212627	Yes	No
Pituitary	234	LINC02012	ENSG00000272989.1	3	1.37192e-05	0.000219508	16	0.000981159	Yes	Yes
Pituitary	234	BDH1	ENSG00000161267.11	3	1.95175e-06	3.1228e-05	16	0.000175697	Yes	Yes
Pituitary	234	RP11-496H1.2	ENSG00000273308.1	3	2.46166e-13	3.44632e-12	14	5.59527e-11	Yes	Yes
Pituitary	234	AC024560.2	ENSG00000236833.1	3	6.3336e-09	8.86703e-08	14	8.04204e-07	Yes	Yes
Pituitary	234	RUBCN	ENSG00000145016.15	3	0.00415348	0.0581487	14	0.0655327	No	No
Pituitary	234	FYTTD1	ENSG00000122068.12	3	0.00958298	0.124579	13	0.128544	No	No
Pituitary	234	RP11-803P9.1	ENSG00000273375.1	3	0.00154934	0.0185921	12	0.0277424	Yes	No
Pituitary	234	LRCH3	ENSG00000186001.12	3	0.00520858	0.062503	12	0.0695583	No	No
Pituitary	234	IQCG	ENSG00000114473.13	3	4.54895e-06	5.00385e-05	11	0.000268131	Yes	Yes
Pituitary	234	RPL35A	ENSG00000182899.14	3	3.07936e-05	0.00033873	11	0.0014116	Yes	Yes
Pituitary	234	LMLN	ENSG00000185621.11	3	0.00205033	0.0225537	11	0.0317772	Yes	No
Pituitary	234	ZNF595	ENSG00000272602.5	4	2.50654e-05	0.000225589	9	0.00100347	Yes	Yes
Pituitary	234	ZNF718	ENSG00000250312.6	4	5.34926e-48	5.34926e-47	10	1.64171e-44	Yes	Yes
Pituitary	234	ZNF732	ENSG00000186777.11	4	0.000763981	0.00916777	12	0.0170539	Yes	No
Pituitary	234	ZNF141	ENSG00000131127.13	4	0.000952987	0.0114358	12	0.0197317	Yes	No
Pituitary	234	RP11-2H3.6	ENSG00000272885.1	4	0.005081	0.0660531	13	0.0729628	No	No
Pituitary	234	ZNF721	ENSG00000182903.15	4	0.00316037	0.0410848	13	0.0496137	Yes	No
Pituitary	234	PIGG	ENSG00000174227.15	4	0.000798907	0.0111847	14	0.0194228	Yes	No
Pituitary	234	RP11-1263C18.1	ENSG00000273238.1	4	0.0109988	0.164982	15	0.167652	No	No
Pituitary	234	RP11-1263C18.2	ENSG00000283183.1	4	0.00135664	0.0203497	15	0.0294952	Yes	No
Pituitary	234	PDE6B	ENSG00000133256.12	4	0.000149092	0.00238547	16	0.00665066	Yes	Yes
Pituitary	234	ATP5I	ENSG00000169020.9	4	0.00013322	0.00213152	16	0.00612481	Yes	Yes
Pituitary	234	MYL5	ENSG00000215375.6	4	2.09651e-06	3.35442e-05	16	0.000187785	Yes	Yes
Pituitary	234	MFSD7	ENSG00000169026.12	4	9.0061e-08	1.44098e-06	16	1.06316e-05	Yes	Yes
Pituitary	234	PCGF3	ENSG00000185619.18	4	1.40515e-07	2.38875e-06	17	1.69048e-05	Yes	Yes
Pituitary	234	CPLX1	ENSG00000168993.14	4	2.27991e-16	3.87585e-15	17	8.57555e-14	Yes	Yes
Pituitary	234	GAK	ENSG00000178950.16	4	3.99231e-05	0.000678693	17	0.00250081	Yes	Yes
Pituitary	234	TMEM175	ENSG00000127419.16	4	3.41885e-05	0.000581205	17	0.00220566	Yes	Yes
Pituitary	234	DGKQ	ENSG00000145214.13	4	4.78768e-13	8.61782e-12	18	1.33534e-10	Yes	Yes
Pituitary	234	SLC26A1	ENSG00000145217.13	4	4.65122e-37	8.3722e-36	18	1.12983e-33	Yes	Yes
Pituitary	234	IDUA	ENSG00000127415.12	4	0.000206444	0.00371599	18	0.00911888	Yes	Yes
Pituitary	234	FGFRL1	ENSG00000127418.14	4	0.00148422	0.026716	18	0.0358221	Yes	No
Pituitary	234	RNF212	ENSG00000178222.12	4	2.12559e-11	3.82607e-10	18	4.86322e-09	Yes	Yes
Pituitary	234	SPON2	ENSG00000159674.11	4	0.000166445	0.00299601	18	0.0078291	Yes	Yes
Pituitary	234	CTBP1	ENSG00000159692.15	4	0.00130785	0.0235413	18	0.0327681	Yes	No
Pituitary	234	MAEA	ENSG00000090316.15	4	2.15734e-18	4.09895e-17	19	1.10474e-15	Yes	Yes
Pituitary	234	UVSSA	ENSG00000163945.15	4	1.72322e-21	3.27411e-20	19	1.17547e-18	Yes	Yes
Pituitary	234	CRIPAK	ENSG00000179979.8	4	3.68268e-13	6.99709e-12	19	1.09581e-10	Yes	Yes
Pituitary	234	NKX1-1	ENSG00000235608.1	4	0.00113734	0.0216095	19	0.030782	Yes	No
Pituitary	234	RP13-1016M1.2	ENSG00000272783.1	4	1.6617e-05	0.000315723	19	0.00133088	Yes	Yes
Pituitary	234	RP11-1398P2.1	ENSG00000244459.2	4	0.000921923	0.0175165	19	0.0266069	Yes	No
Pituitary	234	FAM53A	ENSG00000174137.12	4	1.66816e-05	0.000316951	19	0.00133546	Yes	Yes
Pituitary	234	SLBP	ENSG00000163950.12	4	3.40736e-05	0.000647399	19	0.00240459	Yes	Yes
Pituitary	234	RP11-572O17.1	ENSG00000270195.1	4	0.000337376	0.00641014	19	0.0132922	Yes	No
Pituitary	234	TMEM129	ENSG00000168936.10	4	1.29204e-08	2.45488e-07	19	2.08719e-06	Yes	Yes
Pituitary	234	TACC3	ENSG00000013810.18	4	3.24007e-17	6.15614e-16	19	1.48465e-14	Yes	Yes
Pituitary	234	FGFR3	ENSG00000068078.17	4	0.000432433	0.00821623	19	0.0158221	Yes	No
Pituitary	234	LETM1	ENSG00000168924.14	4	0.000910087	0.0172916	19	0.0263431	Yes	No
Pituitary	234	NSD2	ENSG00000109685.17	4	0.00218899	0.0415907	19	0.0500562	No	No
Pituitary	234	NELFA	ENSG00000185049.14	4	0.0011162	0.0200916	18	0.0292302	Yes	No
Pituitary	234	C4orf48	ENSG00000243449.6	4	7.46831e-05	0.0013443	18	0.00431063	Yes	Yes
Pituitary	234	NAT8L	ENSG00000185818.7	4	0.000247364	0.00445255	18	0.0103044	Yes	No
Pituitary	234	POLN	ENSG00000130997.16	4	4.05381e-05	0.000729687	18	0.00264971	Yes	Yes
Pituitary	234	HAUS3	ENSG00000214367.7	4	0.00189133	0.0321526	17	0.0411321	Yes	No
Pituitary	234	MXD4	ENSG00000123933.16	4	0.0005281	0.0089777	17	0.0168165	Yes	No
Pituitary	234	ZFYVE28	ENSG00000159733.13	4	1.54387e-05	0.000277896	18	0.00119418	Yes	Yes
Pituitary	234	CFAP99	ENSG00000206113.10	4	1.23645e-05	0.000210197	17	0.000945763	Yes	Yes
Pituitary	234	RNF4	ENSG00000063978.15	4	0.000615185	0.0110733	18	0.0192972	Yes	No
Pituitary	234	FAM193A	ENSG00000125386.15	4	0.00120469	0.0228891	19	0.0320929	Yes	No
Pituitary	234	TNIP2	ENSG00000168884.14	4	5.50172e-06	9.35292e-05	17	0.000466851	Yes	Yes
Pituitary	234	SH3BP2	ENSG00000087266.15	4	0.000110629	0.00199131	18	0.00580701	Yes	Yes
Pituitary	234	ADD1	ENSG00000087274.16	4	0.000769077	0.0146125	19	0.0234357	Yes	No
Pituitary	234	MFSD10	ENSG00000109736.14	4	0.00485084	0.0921659	19	0.097576	No	No
Pituitary	234	NOP14	ENSG00000087269.15	4	2.79143e-05	0.000558286	20	0.00213357	Yes	Yes
Pituitary	234	GRK4	ENSG00000125388.19	4	8.3875e-09	1.84525e-07	22	1.60107e-06	Yes	Yes
Pituitary	234	HTT	ENSG00000197386.10	4	0.000292659	0.00731648	25	0.0145904	Yes	No
Pituitary	234	MSANTD1	ENSG00000188981.10	4	1.45842e-05	0.000350022	24	0.00145039	Yes	Yes
Pituitary	234	RGS12	ENSG00000159788.18	4	6.76469e-06	0.000175882	26	0.000808963	Yes	Yes
Pituitary	234	HGFAC	ENSG00000109758.8	4	7.51842e-11	1.80442e-09	24	2.07962e-08	Yes	Yes
Pituitary	234	DOK7	ENSG00000175920.16	4	1.40418e-08	3.37003e-07	24	2.80635e-06	Yes	Yes
Pituitary	234	LRPAP1	ENSG00000163956.10	4	1.27698e-12	3.06476e-11	24	4.44484e-10	Yes	Yes
Pituitary	234	AC141928.1	ENSG00000250986.1	4	9.1367e-05	0.00228417	25	0.006439	Yes	Yes
Pituitary	234	ADRA2C	ENSG00000184160.7	4	0.00053887	0.0134717	25	0.0221733	Yes	No
Pituitary	234	TMEM128	ENSG00000132406.11	4	2.76163e-14	7.73256e-13	28	1.33516e-11	Yes	Yes
Pituitary	234	LYAR	ENSG00000145220.13	4	8.51938e-05	0.00238543	28	0.00665066	Yes	Yes
Pituitary	234	ZBTB49	ENSG00000168826.15	4	0.000377337	0.0105654	28	0.0187327	Yes	No
Pituitary	234	RP11-265O12.1	ENSG00000248516.1	4	0.000931908	0.0260934	28	0.035274	Yes	No
Pituitary	234	NSG1	ENSG00000168824.14	4	0.00011961	0.0034687	29	0.00868911	Yes	Yes
Pituitary	234	STX18	ENSG00000168818.9	4	0.000215781	0.00647343	30	0.0133946	Yes	No
Pituitary	234	MSX1	ENSG00000163132.6	4	3.13545e-05	0.000877926	28	0.00307306	Yes	Yes
Pituitary	234	CYTL1	ENSG00000170891.10	4	0.000290563	0.00784519	27	0.0153122	Yes	No
Pituitary	234	STK32B	ENSG00000152953.12	4	7.12184e-09	2.27899e-07	32	1.95072e-06	Yes	Yes
Pituitary	234	EVC2	ENSG00000173040.12	4	0.000362514	0.0101504	28	0.0182467	Yes	No
Pituitary	234	EVC	ENSG00000072840.12	4	0.000639924	0.0172779	27	0.0263391	Yes	No
Pituitary	234	CRMP1	ENSG00000072832.14	4	0.00067917	0.0183376	27	0.0274724	Yes	No
Pituitary	234	C4orf50	ENSG00000181215.14	4	0.000114848	0.00298604	26	0.00781116	Yes	Yes
Pituitary	234	JAKMIP1	ENSG00000152969.17	4	0.00108152	0.0292011	27	0.0382408	Yes	No
Pituitary	234	RP11-586D19.2	ENSG00000251408.1	4	0.000314931	0.00787326	25	0.0153501	Yes	No
Pituitary	234	WFS1	ENSG00000109501.13	4	7.71457e-06	0.000200579	26	0.000907422	Yes	Yes
Pituitary	234	PPP2R2C	ENSG00000074211.13	4	0.00153653	0.0476323	31	0.0557169	No	No
Pituitary	234	MAN2B2	ENSG00000013288.8	4	5.97137e-12	1.67198e-10	28	2.22479e-09	Yes	Yes
Pituitary	234	MRFAP1	ENSG00000179010.14	4	4.29886e-05	0.00120368	28	0.0039455	Yes	Yes
Pituitary	234	RP11-539L10.3	ENSG00000251580.1	4	9.32928e-28	2.6122e-26	28	1.60338e-24	Yes	Yes
Pituitary	234	AC093323.3	ENSG00000170846.16	4	0.000205741	0.00576074	28	0.0123327	Yes	No
Pituitary	234	RP11-539L10.2	ENSG00000246526.2	4	0.000154717	0.00433206	28	0.0101254	Yes	No
Pituitary	234	S100P	ENSG00000163993.6	4	0.00142645	0.0399405	28	0.0485275	Yes	No
Pituitary	234	MRFAP1L1	ENSG00000178988.10	4	0.000100485	0.00281359	28	0.00749662	Yes	Yes
Pituitary	234	BLOC1S4	ENSG00000186222.4	4	0.000885029	0.0247808	28	0.0339181	Yes	No
Pituitary	234	KIAA0232	ENSG00000170871.11	4	0.000793649	0.0230158	29	0.0322279	Yes	No
Pituitary	234	TBC1D14	ENSG00000132405.18	4	0.000317543	0.00952629	30	0.0175153	Yes	No
Pituitary	234	CCDC96	ENSG00000173013.5	4	0.000179622	0.00502942	28	0.0112059	Yes	No
Pituitary	234	TADA2B	ENSG00000173011.11	4	0.000848044	0.0237452	28	0.032956	Yes	No
Pituitary	234	GRPEL1	ENSG00000109519.12	4	0.00197296	0.0552428	28	0.0627708	No	No
Pituitary	234	RP11-367J11.3	ENSG00000245468.3	4	8.43147e-13	2.36081e-11	28	3.46885e-10	Yes	Yes
Pituitary	234	SORCS2	ENSG00000184985.16	4	0.000760566	0.0266198	35	0.0357352	Yes	No
Pituitary	234	AFAP1	ENSG00000196526.10	4	0.000123845	0.0035915	29	0.00889832	Yes	Yes
Pituitary	234	ABLIM2	ENSG00000163995.19	4	3.68405e-05	0.00117889	32	0.00387494	Yes	Yes
Pituitary	234	SH3TC1	ENSG00000125089.16	4	0.000150832	0.00437412	29	0.0101824	Yes	No
Pituitary	234	HTRA3	ENSG00000170801.9	4	0.000980371	0.0274504	28	0.036557	Yes	No
Pituitary	234	RP11-774O3.3	ENSG00000251615.3	4	2.52135e-10	6.55552e-09	26	7.04339e-08	Yes	Yes
Pituitary	234	ACOX3	ENSG00000087008.15	4	1.24852e-12	3.37101e-11	27	4.85936e-10	Yes	Yes
Pituitary	234	TRMT44	ENSG00000155275.18	4	8.70792e-15	2.26406e-13	26	4.12649e-12	Yes	Yes
Pituitary	234	RP11-689P11.2	ENSG00000205959.3	4	1.46042e-22	3.65106e-21	25	1.43835e-19	Yes	Yes
Pituitary	234	CPZ	ENSG00000109625.18	4	0.00194713	0.0486783	25	0.0566143	No	No
Pituitary	234	HMX1	ENSG00000215612.7	4	2.87972e-05	0.000691132	24	0.00253554	Yes	Yes
Pituitary	234	SLC2A9	ENSG00000109667.11	4	0.00332979	0.0899043	27	0.0954312	No	No
Pituitary	234	DRD5	ENSG00000169676.5	4	0.000961897	0.0230855	24	0.0322851	Yes	No
Pituitary	234	WDR1	ENSG00000071127.16	4	0.00050374	0.0120898	24	0.0205847	Yes	No
Pituitary	234	ZNF518B	ENSG00000178163.7	4	1.94923e-07	4.87308e-06	25	3.25009e-05	Yes	Yes
Pituitary	234	CLNK	ENSG00000109684.14	4	0.000840039	0.0235211	28	0.032757	Yes	No
Pituitary	234	RP11-61G19.2	ENSG00000283083.1	4	0.00292475	0.0760436	26	0.0822836	No	No
Pituitary	234	HS3ST1	ENSG00000002587.9	4	5.03597e-06	0.000115827	23	0.000563962	Yes	Yes
Pituitary	234	RP11-281P23.2	ENSG00000249631.5	4	0.00086036	0.0232297	27	0.0324381	Yes	No
Pituitary	234	RP11-74M11.2	ENSG00000248300.1	4	0.000384725	0.00923339	24	0.0171391	Yes	No
Pituitary	234	RP11-22A3.2	ENSG00000250371.1	4	0.00537907	0.112961	21	0.117435	No	No
Pituitary	234	RAB28	ENSG00000157869.14	4	0.00185986	0.0427767	23	0.0511407	No	No
Pituitary	234	NKX3-2	ENSG00000109705.7	4	8.182e-06	0.000180004	22	0.000825329	Yes	Yes
Pituitary	234	LINC01096	ENSG00000246095.2	4	0.00203899	0.0448578	22	0.0530917	No	No
Pituitary	234	BOD1L1	ENSG00000038219.12	4	0.00066046	0.0145301	22	0.0233453	Yes	No
Pituitary	234	AC007126.1	ENSG00000250497.1	4	0.00214855	0.0429709	20	0.0513181	No	No
Pituitary	234	LINC01085	ENSG00000248698.5	4	8.48013e-06	0.000169603	20	0.000785948	Yes	Yes
Pituitary	234	LINC00504	ENSG00000248360.7	4	0.00140799	0.0337919	24	0.042667	Yes	No
Pituitary	234	CPEB2-AS1	ENSG00000247624.6	4	0.000718377	0.0150859	21	0.0239832	Yes	No
Pituitary	234	CPEB2	ENSG00000137449.15	4	0.00154736	0.0324946	21	0.041447	Yes	No
Pituitary	234	C1QTNF7	ENSG00000163145.12	4	0.000318363	0.00700398	22	0.0141748	Yes	No
Pituitary	234	CC2D2A	ENSG00000048342.15	4	0.000867863	0.0182251	21	0.0273492	Yes	No
Pituitary	234	FBXL5	ENSG00000118564.14	4	0.00199053	0.0398106	20	0.0484097	Yes	No
Pituitary	234	FAM200B	ENSG00000237765.6	4	4.10165e-05	0.000820329	20	0.00291217	Yes	Yes
Pituitary	234	BST1	ENSG00000109743.10	4	0.000540644	0.0108129	20	0.01904	Yes	No
Pituitary	234	CD38	ENSG00000004468.12	4	0.0003535	0.00706999	20	0.0142692	Yes	No
Pituitary	234	FGFBP1	ENSG00000137440.4	4	0.00599227	0.113853	19	0.118247	No	No
Pituitary	234	FGFBP2	ENSG00000137441.7	4	0.00131374	0.0236473	18	0.0328751	Yes	No
Pituitary	234	PROM1	ENSG00000007062.11	4	0.00204052	0.0408104	20	0.0493512	Yes	No
Pituitary	234	TAPT1	ENSG00000169762.16	4	0.000417802	0.00835604	20	0.0160007	Yes	No
Pituitary	234	LDB2	ENSG00000169744.12	4	0.00109019	0.0250744	23	0.034219	Yes	No
Pituitary	234	QDPR	ENSG00000151552.11	4	0.000351899	0.00633418	18	0.0131766	Yes	No
Pituitary	234	LAP3	ENSG00000002549.12	4	0.00109187	0.0196536	18	0.0288112	Yes	No
Pituitary	234	MED28	ENSG00000118579.12	4	0.000456751	0.00822153	18	0.0158268	Yes	No
Pituitary	234	FAM184B	ENSG00000047662.4	4	0.00108329	0.0205825	19	0.0297119	Yes	No
Pituitary	234	DCAF16	ENSG00000163257.10	4	7.75627e-08	1.39613e-06	18	1.03247e-05	Yes	Yes
Pituitary	234	NCAPG	ENSG00000109805.9	4	0.0025645	0.0487255	19	0.0566544	No	No
Pituitary	234	LCORL	ENSG00000178177.15	4	0.000702972	0.0140594	20	0.0228164	Yes	No
Pituitary	234	SLIT2	ENSG00000145147.19	4	0.00322217	0.0837763	26	0.0895509	No	No
Pituitary	234	PACRGL	ENSG00000163138.18	4	3.05963e-12	6.42522e-11	21	8.92402e-10	Yes	Yes
Pituitary	234	KCNIP4	ENSG00000185774.14	4	0.000174207	0.0054004	31	0.011764	Yes	No
Pituitary	234	ADGRA3	ENSG00000152990.13	4	0.000670544	0.0127403	19	0.021352	Yes	No
Pituitary	234	PPARGC1A	ENSG00000109819.8	4	0.000497635	0.00895744	18	0.0167939	Yes	No
Pituitary	234	DHX15	ENSG00000109606.12	4	0.00227466	0.0477678	21	0.0558308	No	No
Pituitary	234	RP11-496D24.2	ENSG00000261121.1	4	9.93382e-05	0.00188743	19	0.00557791	Yes	Yes
Pituitary	234	SOD3	ENSG00000109610.5	4	1.97766e-05	0.000375755	19	0.0015386	Yes	Yes
Pituitary	234	CCDC149	ENSG00000181982.18	4	0.00116149	0.0243913	21	0.033563	Yes	No
Pituitary	234	LGI2	ENSG00000153012.11	4	0.000106694	0.00202718	19	0.00589173	Yes	Yes
Pituitary	234	SEPSECS	ENSG00000109618.11	4	0.00258781	0.0491683	19	0.0570461	No	No
Pituitary	234	RP11-660M5.1	ENSG00000271172.1	4	1.7273e-06	3.28186e-05	19	0.000183896	Yes	Yes
Pituitary	234	PI4K2B	ENSG00000038210.12	4	7.98318e-06	0.00015168	19	0.000713869	Yes	Yes
Pituitary	234	ZCCHC4	ENSG00000168228.14	4	0.000514282	0.00977135	19	0.0177991	Yes	No
Pituitary	234	ANAPC4	ENSG00000053900.10	4	1.88433e-15	3.3918e-14	18	6.81978e-13	Yes	Yes
Pituitary	234	SLC34A2	ENSG00000157765.11	4	0.00281874	0.0507373	18	0.0584966	No	No
Pituitary	234	SEL1L3	ENSG00000091490.10	4	2.78767e-07	5.01781e-06	18	3.34193e-05	Yes	Yes
Pituitary	234	SMIM20	ENSG00000250317.8	4	1.49554e-12	2.69197e-11	18	3.93719e-10	Yes	Yes
Pituitary	234	RBPJ	ENSG00000168214.20	4	0.000380379	0.00684681	18	0.0139429	Yes	No
Pituitary	234	CCKAR	ENSG00000163394.5	4	0.000515694	0.00825111	16	0.0158632	Yes	No
Pituitary	234	TBC1D19	ENSG00000109680.10	4	0.000640256	0.0115246	18	0.0198435	Yes	No
Pituitary	234	STIM2	ENSG00000109689.15	4	1.90671e-06	3.43208e-05	18	0.000191737	Yes	Yes
Pituitary	234	PCDH7	ENSG00000169851.15	4	0.00563205	0.129537	23	0.133278	No	No
Pituitary	234	ARAP2	ENSG00000047365.11	4	6.55789e-05	0.00190179	29	0.0056113	Yes	Yes
Pituitary	234	DTHD1	ENSG00000197057.9	4	0.000228164	0.00616044	27	0.0129085	Yes	No
Pituitary	234	NWD2	ENSG00000174145.7	4	8.07537e-17	2.2611e-15	28	5.11068e-14	Yes	Yes
Pituitary	234	C4orf19	ENSG00000154274.14	4	0.00151615	0.040936	27	0.0494835	Yes	No
Pituitary	234	RELL1	ENSG00000181826.9	4	0.00102143	0.0265571	26	0.035687	Yes	No
Pituitary	234	PGM2	ENSG00000169299.13	4	0.000186355	0.00465887	25	0.010623	Yes	No
Pituitary	234	TBC1D1	ENSG00000065882.15	4	0.000198836	0.0055674	28	0.0120218	Yes	No
Pituitary	234	PTTG2	ENSG00000250254.1	4	0.00168116	0.0420289	25	0.0504559	No	No
Pituitary	234	KLF3	ENSG00000109787.12	4	2.4475e-05	0.000538449	22	0.00207191	Yes	Yes
Pituitary	234	TLR10	ENSG00000174123.10	4	8.62275e-07	1.897e-05	22	0.000111202	Yes	Yes
Pituitary	234	TLR1	ENSG00000174125.7	4	8.0804e-12	1.77769e-10	22	2.35228e-09	Yes	Yes
Pituitary	234	TLR6	ENSG00000174130.12	4	8.40005e-07	1.76401e-05	21	0.000104079	Yes	Yes
Pituitary	234	FAM114A1	ENSG00000197712.11	4	2.32286e-12	5.1103e-11	22	7.20288e-10	Yes	Yes
Pituitary	234	TMEM156	ENSG00000121895.7	4	0.00161115	0.0354454	22	0.0442788	Yes	No
Pituitary	234	KLHL5	ENSG00000109790.16	4	0.000962874	0.0211832	22	0.0303497	Yes	No
Pituitary	234	RP11-360F5.3	ENSG00000249685.1	4	3.389e-13	7.11689e-12	21	1.11091e-10	Yes	Yes
Pituitary	234	WDR19	ENSG00000157796.17	4	0.000211639	0.00465605	22	0.0106191	Yes	No
Pituitary	234	RFC1	ENSG00000035928.15	4	0.000196482	0.00412613	21	0.009814	Yes	Yes
Pituitary	234	KLB	ENSG00000134962.6	4	0.00157929	0.0331651	21	0.0420402	Yes	No
Pituitary	234	RPL9	ENSG00000163682.15	4	4.43114e-34	9.3054e-33	21	9.64521e-31	Yes	Yes
Pituitary	234	LIAS	ENSG00000121897.14	4	0.000605576	0.0127171	21	0.0213256	Yes	No
Pituitary	234	UGDH	ENSG00000109814.11	4	0.00127742	0.0268258	21	0.0359301	Yes	No
Pituitary	234	SMIM14	ENSG00000163683.11	4	0.00107859	0.0237289	22	0.0329476	Yes	No
Pituitary	234	RP11-539G18.3	ENSG00000255458.5	4	0.000300398	0.00630835	21	0.0131358	Yes	No
Pituitary	234	UBE2K	ENSG00000078140.13	4	4.19808e-07	9.23577e-06	22	5.79229e-05	Yes	Yes
Pituitary	234	PDS5A	ENSG00000121892.14	4	4.76802e-05	0.00104897	22	0.00354084	Yes	Yes
Pituitary	234	N4BP2	ENSG00000078177.13	4	1.33738e-05	0.000280849	21	0.00120523	Yes	Yes
Pituitary	234	RHOH	ENSG00000168421.12	4	0.00146235	0.0292471	20	0.0382746	Yes	No
Pituitary	234	AC195454.1	ENSG00000249241.1	4	4.8954e-05	0.00102803	21	0.00348455	Yes	Yes
Pituitary	234	CHRNA9	ENSG00000174343.5	4	1.7734e-05	0.000372413	21	0.00152689	Yes	Yes
Pituitary	234	RBM47	ENSG00000163694.14	4	0.00193052	0.044402	23	0.0526733	No	No
Pituitary	234	NSUN7	ENSG00000179299.16	4	8.31104e-22	1.74532e-20	21	6.41118e-19	Yes	Yes
Pituitary	234	APBB2	ENSG00000163697.16	4	0.000293791	0.0067572	23	0.0138171	Yes	No
Pituitary	234	UCHL1	ENSG00000154277.12	4	3.12611e-14	6.25222e-13	20	1.09345e-11	Yes	Yes
Pituitary	234	LIMCH1	ENSG00000064042.17	4	0.00397434	0.0914098	23	0.0968779	No	No
Pituitary	234	TMEM33	ENSG00000109133.12	4	0.000198424	0.0041669	21	0.00987992	Yes	Yes
Pituitary	234	DCAF4L1	ENSG00000182308.6	4	0.00197693	0.0415155	21	0.0499814	Yes	No
Pituitary	234	RP11-814H16.2	ENSG00000272862.1	4	0.00105769	0.0222115	21	0.0314207	Yes	No
Pituitary	234	SLC30A9	ENSG00000014824.13	4	0.0023222	0.0487662	21	0.0566913	No	No
Pituitary	234	BEND4	ENSG00000188848.15	4	0.002125	0.044625	21	0.0528753	No	No
Pituitary	234	SHISA3	ENSG00000178343.4	4	0.000666416	0.0133283	20	0.0220223	Yes	No
Pituitary	234	ATP8A1	ENSG00000124406.16	4	9.27129e-06	0.000203968	22	0.000921004	Yes	Yes
Pituitary	234	LVCAT1	ENSG00000251350.1	4	1.66004e-16	3.32007e-15	20	7.38019e-14	Yes	Yes
Pituitary	234	KCTD8	ENSG00000183783.6	4	0.00100443	0.0210929	21	0.0302568	Yes	No
Pituitary	234	YIPF7	ENSG00000177752.14	4	0.000700625	0.0140125	20	0.0227636	Yes	No
Pituitary	234	GUF1	ENSG00000151806.13	4	1.49302e-15	2.83673e-14	19	5.7668e-13	Yes	Yes
Pituitary	234	GNPDA2	ENSG00000163281.11	4	9.83004e-06	0.000196601	20	0.000892363	Yes	Yes
Pituitary	234	GABRG1	ENSG00000163285.7	4	0.000211639	0.00317459	15	0.00816739	Yes	Yes
Pituitary	234	GABRA2	ENSG00000151834.15	4	0.0026738	0.040107	15	0.0486738	Yes	No
Pituitary	234	GABRA4	ENSG00000109158.10	4	0.000554777	0.00887643	16	0.0166931	Yes	No
Pituitary	234	GABRB1	ENSG00000163288.13	4	0.00061603	0.0117046	19	0.0200789	Yes	No
Pituitary	234	COMMD8	ENSG00000169019.10	4	3.36969e-05	0.000572847	17	0.00218177	Yes	Yes
Pituitary	234	ATP10D	ENSG00000145246.13	4	2.45884e-05	0.000442591	18	0.00177185	Yes	Yes
Pituitary	234	CORIN	ENSG00000145244.11	4	0.000487642	0.00877755	18	0.0165618	Yes	No
Pituitary	234	RP11-121C2.2	ENSG00000259959.1	4	1.42459e-05	0.000227934	16	0.00101287	Yes	Yes
Pituitary	234	NFXL1	ENSG00000170448.11	4	5.76652e-09	9.80309e-08	17	8.84044e-07	Yes	Yes
Pituitary	234	NIPAL1	ENSG00000163293.11	4	6.41318e-23	1.02611e-21	16	4.21702e-20	Yes	Yes
Pituitary	234	CNGA1	ENSG00000198515.13	4	2.06802e-26	3.30883e-25	16	1.84095e-23	Yes	Yes
Pituitary	234	TXK	ENSG00000074966.10	4	7.63223e-06	0.000114483	15	0.000557847	Yes	Yes
Pituitary	234	TEC	ENSG00000135605.12	4	3.41288e-09	5.11932e-08	15	4.78911e-07	Yes	Yes
Pituitary	234	SLAIN2	ENSG00000109171.14	4	0.0032432	0.0454049	14	0.053629	No	No
Pituitary	234	SLC10A4	ENSG00000145248.6	4	0.000373222	0.00447866	12	0.0103435	Yes	No
Pituitary	234	ZAR1	ENSG00000182223.7	4	0.00152135	0.0182562	12	0.0273829	Yes	No
Pituitary	234	FRYL	ENSG00000075539.13	4	0.00181183	0.0235538	13	0.0327785	Yes	No
Pituitary	234	OCIAD1	ENSG00000109180.14	4	1.47928e-06	1.47928e-05	10	8.88626e-05	Yes	Yes
Pituitary	234	OCIAD2	ENSG00000145247.11	4	0.000994907	0.00895416	9	0.016792	Yes	No
Pituitary	234	CWH43	ENSG00000109182.11	4	0.00177298	0.0141839	8	0.0229599	Yes	No
Pituitary	234	DCUN1D4	ENSG00000109184.14	4	0.00157133	0.0125706	8	0.0211638	Yes	No
Pituitary	234	RP11-365H22.2	ENSG00000272576.1	4	0.039102	0.312816	8	0.313541	No	No
Pituitary	234	LRRC66	ENSG00000188993.3	4	0.0126794	0.101435	8	0.106325	No	No
Pituitary	234	SGCB	ENSG00000163069.12	4	0.00599847	0.0479878	8	0.0560157	No	No
Pituitary	234	SPATA18	ENSG00000163071.10	4	3.85698e-05	0.000347129	9	0.00144092	Yes	Yes
Pituitary	234	USP46	ENSG00000109189.12	4	0.000254081	0.00355713	14	0.0088408	Yes	Yes
Pituitary	234	USP46-AS1	ENSG00000248866.1	4	0.000530803	0.00743125	14	0.0147493	Yes	No
Pituitary	234	ERVMER34-1	ENSG00000226887.7	4	4.7495e-05	0.000712425	15	0.00259794	Yes	Yes
Pituitary	234	RASL11B	ENSG00000128045.6	4	0.00253164	0.0405063	16	0.0490614	Yes	No
Pituitary	234	SCFD2	ENSG00000184178.15	4	2.02286e-05	0.000404572	20	0.00164071	Yes	Yes
Pituitary	234	FIP1L1	ENSG00000145216.15	4	3.50803e-05	0.000596365	17	0.00224661	Yes	Yes
Pituitary	234	LNX1	ENSG00000072201.13	4	0.00226309	0.0429986	19	0.0513447	No	No
Pituitary	234	RP11-571I18.4	ENSG00000272650.1	4	0.000868679	0.0165049	19	0.0254729	Yes	No
Pituitary	234	CHIC2	ENSG00000109220.10	4	0.00156755	0.0297834	19	0.0387686	Yes	No
Pituitary	234	GSX2	ENSG00000180613.10	4	0.00864621	0.164278	19	0.166972	No	No
Pituitary	234	PDGFRA	ENSG00000134853.11	4	0.000825229	0.0165046	20	0.0254729	Yes	No
Pituitary	234	KIT	ENSG00000157404.15	4	0.00055913	0.0111826	20	0.0194215	Yes	No
Pituitary	234	KDR	ENSG00000128052.8	4	0.00330368	0.0660736	20	0.0729812	No	No
Pituitary	234	SRD5A3	ENSG00000128039.10	4	7.35038e-24	1.47008e-22	20	6.37189e-21	Yes	Yes
Pituitary	234	RP11-177J6.1	ENSG00000273257.1	4	0.000532594	0.0106519	20	0.0188464	Yes	No
Pituitary	234	TMEM165	ENSG00000134851.12	4	5.12388e-05	0.00102478	20	0.0034777	Yes	Yes
Pituitary	234	CLOCK	ENSG00000134852.14	4	0.00300572	0.0631201	21	0.0701547	No	No
Pituitary	234	PDCL2	ENSG00000163440.11	4	0.000563762	0.0112752	20	0.0195396	Yes	No
Pituitary	234	NMU	ENSG00000109255.11	4	0.00306256	0.0612512	20	0.0684132	No	No
Pituitary	234	RP11-345F18.1	ENSG00000250821.2	4	0.000209878	0.00419756	20	0.00992283	Yes	Yes
Pituitary	234	EXOC1	ENSG00000090989.17	4	0.000559076	0.0117406	21	0.0201261	Yes	No
Pituitary	234	CEP135	ENSG00000174799.10	4	0.00354159	0.0779149	22	0.0840551	No	No
Pituitary	234	KIAA1211	ENSG00000109265.13	4	0.000492638	0.0118233	24	0.0202315	Yes	No
Pituitary	234	AASDH	ENSG00000157426.13	4	4.76317e-08	1.09553e-06	23	8.29515e-06	Yes	Yes
Pituitary	234	RP11-646I6.5	ENSG00000269921.1	4	0.00161262	0.0354776	22	0.0443093	Yes	No
Pituitary	234	PPAT	ENSG00000128059.8	4	0.000217104	0.00499339	23	0.0111496	Yes	No
Pituitary	234	RP11-646I6.6	ENSG00000270147.1	4	0.00049238	0.0108324	22	0.0190621	Yes	No
Pituitary	234	PAICS	ENSG00000128050.8	4	0.00157035	0.0361179	23	0.0449008	Yes	No
Pituitary	234	SRP72	ENSG00000174780.15	4	1.03486e-05	0.000238018	23	0.0010496	Yes	Yes
Pituitary	234	ARL9	ENSG00000196503.3	4	3.52575e-07	8.10922e-06	23	5.14684e-05	Yes	Yes
Pituitary	234	THEGL	ENSG00000249693.2	4	1.72059e-10	3.95735e-09	23	4.38813e-08	Yes	Yes
Pituitary	234	HOPX	ENSG00000171476.21	4	6.78805e-05	0.00156125	23	0.00486287	Yes	Yes
Pituitary	234	SPINK2	ENSG00000128040.10	4	3.10648e-08	6.83425e-07	22	5.35434e-06	Yes	Yes
Pituitary	234	REST	ENSG00000084093.16	4	0.000173185	0.00398326	23	0.00958319	Yes	Yes
Pituitary	234	RP11-738E22.3	ENSG00000269949.1	4	9.23314e-12	2.12362e-10	23	2.78294e-09	Yes	Yes
Pituitary	234	NOA1	ENSG00000084092.6	4	0.00017923	0.0041223	23	0.00981101	Yes	Yes
Pituitary	234	POLR2B	ENSG00000047315.15	4	0.00262801	0.0604442	23	0.0677146	No	No
Pituitary	234	IGFBP7	ENSG00000163453.11	4	1.2812e-05	0.000307489	24	0.00130309	Yes	Yes
Pituitary	234	ADGRL3	ENSG00000150471.16	4	0.000206736	0.00578861	28	0.0123567	Yes	No
Pituitary	234	RP11-707A18.1	ENSG00000250125.1	4	0.0182394	0.419505	23	0.419814	No	No
Pituitary	234	EPHA5	ENSG00000145242.13	4	0.0038461	0.103845	27	0.108599	No	No
Pituitary	234	EPHA5-AS1	ENSG00000250846.6	4	0.000176839	0.00406731	23	0.00972026	Yes	Yes
Pituitary	234	RP11-807H7.2	ENSG00000248479.1	4	0.000965087	0.0212319	22	0.030392	Yes	No
Pituitary	234	RP11-584P21.2	ENSG00000250075.5	4	7.79021e-07	1.55804e-05	20	9.30521e-05	Yes	Yes
Pituitary	234	CENPC	ENSG00000145241.10	4	4.29312e-05	0.000858623	20	0.00302385	Yes	Yes
Pituitary	234	STAP1	ENSG00000035720.7	4	0.000564175	0.0107193	19	0.0189262	Yes	No
Pituitary	234	UBA6	ENSG00000033178.12	4	5.71928e-12	1.14386e-10	20	1.55134e-09	Yes	Yes
Pituitary	234	GNRHR	ENSG00000109163.6	4	8.35825e-05	0.00167165	20	0.00511549	Yes	Yes
Pituitary	234	TMPRSS11D	ENSG00000153802.11	4	0.000262119	0.0055045	21	0.0119307	Yes	No
Pituitary	234	TMPRSS11A	ENSG00000187054.15	4	8.97718e-05	0.00188521	21	0.00557351	Yes	Yes
Pituitary	234	TMPRSS11B	ENSG00000185873.7	4	0.000316401	0.00696081	22	0.0141071	Yes	No
Pituitary	234	YTHDC1	ENSG00000083896.12	4	0.000914426	0.0201174	22	0.0292566	Yes	No
Pituitary	234	TMPRSS11E	ENSG00000087128.9	4	0.00103941	0.022867	22	0.0320783	Yes	No
Pituitary	234	UGT2A1	ENSG00000173610.12	4	0.000480869	0.0139452	29	0.0226933	Yes	No
Pituitary	234	SULT1B1	ENSG00000173597.8	4	0.000281932	0.00789411	28	0.0153738	Yes	No
Pituitary	234	SULT1E1	ENSG00000109193.10	4	0.000150972	0.00392528	26	0.00947889	Yes	Yes
Pituitary	234	STATH	ENSG00000126549.9	4	0.00223215	0.0558038	25	0.0633025	No	No
Pituitary	234	HTN3	ENSG00000205649.7	4	0.00102205	0.0245292	24	0.0336764	Yes	No
Pituitary	234	ODAM	ENSG00000109205.16	4	2.88486e-05	0.000634669	22	0.00236756	Yes	Yes
Pituitary	234	FDCSP	ENSG00000181617.5	4	0.00868469	0.191063	22	0.193154	No	No
Pituitary	234	SMR3B	ENSG00000171201.10	4	0.000845845	0.0186086	22	0.0277583	Yes	No
Pituitary	234	MUC7	ENSG00000171195.10	4	0.00140557	0.0295169	21	0.0385376	Yes	No
Pituitary	234	ENAM	ENSG00000132464.11	4	0.00296131	0.0562649	19	0.0637494	No	No
Pituitary	234	JCHAIN	ENSG00000132465.10	4	0.00320018	0.0576033	18	0.0650104	No	No
Pituitary	234	UTP3	ENSG00000132467.3	4	0.00224995	0.0404991	18	0.0490589	Yes	No
Pituitary	234	RUFY3	ENSG00000018189.12	4	0.000646915	0.0122914	19	0.0208306	Yes	No
Pituitary	234	GRSF1	ENSG00000132463.13	4	0.00720299	0.129654	18	0.13339	No	No
Pituitary	234	MOB1B	ENSG00000173542.8	4	0.0175631	0.333699	19	0.334349	No	No
Pituitary	234	DCK	ENSG00000156136.9	4	0.000609066	0.0109632	18	0.0191964	Yes	No
Pituitary	234	SLC4A4	ENSG00000080493.15	4	0.000569473	0.01082	19	0.0190473	Yes	No
Pituitary	234	GC	ENSG00000145321.12	4	0.000554045	0.00775663	14	0.0151782	Yes	No
Pituitary	234	NPFFR2	ENSG00000056291.17	4	9.49905e-06	0.000151985	16	0.000714948	Yes	Yes
Pituitary	234	ADAMTS3	ENSG00000156140.9	4	0.00277669	0.0472037	17	0.0553214	No	No
Pituitary	234	COX18	ENSG00000163626.16	4	0.00171651	0.0223147	13	0.0315315	Yes	No
Pituitary	234	ANKRD17	ENSG00000132466.18	4	0.000478991	0.00622689	13	0.0130189	Yes	No
Pituitary	234	ALB	ENSG00000163631.16	4	0.00111365	0.0155911	14	0.0245139	Yes	No
Pituitary	234	RASSF6	ENSG00000169435.13	4	0.000572583	0.00801616	14	0.0155391	Yes	No
Pituitary	234	CXCL8	ENSG00000169429.10	4	0.0103278	0.144589	14	0.1479	No	No
Pituitary	234	CXCL6	ENSG00000124875.9	4	0.00312821	0.0437949	14	0.0521221	No	No
Pituitary	234	CXCL1	ENSG00000163739.4	4	0.00340985	0.0477379	14	0.055813	No	No
Pituitary	234	PF4	ENSG00000163737.3	4	0.000128616	0.00167201	13	0.00511578	Yes	Yes
Pituitary	234	PPBP	ENSG00000163736.3	4	0.00347896	0.0452264	13	0.0534596	No	No
Pituitary	234	CXCL5	ENSG00000163735.6	4	0.00110332	0.0143431	13	0.0231105	Yes	No
Pituitary	234	CXCL3	ENSG00000163734.4	4	0.0016546	0.0215098	13	0.0306884	Yes	No
Pituitary	234	CXCL2	ENSG00000081041.8	4	0.000284426	0.00369754	13	0.00908534	Yes	Yes
Pituitary	234	MTHFD2L	ENSG00000163738.18	4	0.0023635	0.0378159	16	0.0465254	Yes	No
Pituitary	234	EREG	ENSG00000124882.3	4	8.33409e-05	0.0014168	17	0.0045074	Yes	Yes
Pituitary	234	AREG	ENSG00000109321.10	4	5.60759e-05	0.00100937	18	0.00343397	Yes	Yes
Pituitary	234	BTC	ENSG00000174808.11	4	2.87504e-06	5.17507e-05	18	0.000276605	Yes	Yes
Pituitary	234	PARM1	ENSG00000169116.11	4	0.00135918	0.0258243	19	0.035004	Yes	No
Pituitary	234	RP11-44F21.5	ENSG00000260265.1	4	2.456e-41	4.912e-40	20	9.23572e-38	Yes	Yes
Pituitary	234	RP11-542G1.1	ENSG00000251185.1	4	4.20082e-16	9.66188e-15	23	2.03595e-13	Yes	Yes
Pituitary	234	RP11-542G1.2	ENSG00000251454.1	4	1.21209e-18	2.7878e-17	23	7.63255e-16	Yes	Yes
Pituitary	234	RP11-567N4.2	ENSG00000248646.1	4	4.76328e-17	1.09555e-15	23	2.56727e-14	Yes	Yes
Pituitary	234	RCHY1	ENSG00000163743.13	4	0.000838238	0.0192795	23	0.0284446	Yes	No
Pituitary	234	THAP6	ENSG00000174796.12	4	0.000785277	0.0180614	23	0.0271742	Yes	No
Pituitary	234	C4orf26	ENSG00000174792.10	4	0.00496938	0.114296	23	0.11868	No	No
Pituitary	234	CDKL2	ENSG00000138769.10	4	0.000911897	0.0209736	23	0.030122	Yes	No
Pituitary	234	G3BP2	ENSG00000138757.14	4	4.84828e-18	1.1151e-16	23	2.89866e-15	Yes	Yes
Pituitary	234	USO1	ENSG00000138768.14	4	9.97711e-05	0.00229473	23	0.00646016	Yes	Yes
Pituitary	234	PPEF2	ENSG00000156194.17	4	0.000650138	0.0149532	23	0.0238199	Yes	No
Pituitary	234	NAAA	ENSG00000138744.14	4	5.49525e-23	1.26391e-21	23	5.17196e-20	Yes	Yes
Pituitary	234	SDAD1	ENSG00000198301.11	4	0.00405407	0.0932436	23	0.0985633	No	No
Pituitary	234	CXCL9	ENSG00000138755.5	4	0.00493927	0.113603	23	0.118026	No	No
Pituitary	234	ART3	ENSG00000156219.16	4	3.38045e-25	7.77504e-24	23	3.80317e-22	Yes	Yes
Pituitary	234	CXCL10	ENSG00000169245.5	4	0.000899737	0.020694	23	0.0298092	Yes	No
Pituitary	234	CXCL11	ENSG00000169248.12	4	0.00453707	0.104353	23	0.109112	No	No
Pituitary	234	NUP54	ENSG00000138750.14	4	2.95539e-26	6.50185e-25	22	3.54491e-23	Yes	Yes
Pituitary	234	SCARB2	ENSG00000138760.9	4	0.00136152	0.031315	23	0.040299	Yes	No
Pituitary	234	FAM47E	ENSG00000189157.13	4	3.3317e-42	7.6629e-41	23	1.50319e-38	Yes	Yes
Pituitary	234	STBD1	ENSG00000118804.8	4	1.72799e-06	3.80157e-05	22	0.000209671	Yes	Yes
Pituitary	234	CCDC158	ENSG00000163749.17	4	2.39476e-16	5.98689e-15	25	1.29748e-13	Yes	Yes
Pituitary	234	SHROOM3	ENSG00000138771.14	4	0.000338368	0.0084592	25	0.0161275	Yes	No
Pituitary	234	SOWAHB	ENSG00000186212.3	4	0.00129873	0.028572	22	0.037611	Yes	No
Pituitary	234	SEPT11	ENSG00000138758.11	4	0.00250044	0.05751	23	0.0649205	No	No
Pituitary	234	CCNI	ENSG00000118816.9	4	0.00181889	0.0400157	22	0.0485908	Yes	No
Pituitary	234	CCNG2	ENSG00000138764.14	4	0.000493077	0.0113408	23	0.0196181	Yes	No
Pituitary	234	CXCL13	ENSG00000156234.7	4	0.0032778	0.0721116	22	0.0786642	No	No
Pituitary	234	CNOT6L	ENSG00000138767.12	4	2.09271e-07	4.39469e-06	21	2.95437e-05	Yes	Yes
Pituitary	234	MRPL1	ENSG00000169288.17	4	0.00804867	0.160973	20	0.163753	No	No
Pituitary	234	FRAS1	ENSG00000138759.18	4	0.000429878	0.00945731	22	0.0174306	Yes	No
Pituitary	234	ANXA3	ENSG00000138772.12	4	6.55701e-26	1.04912e-24	16	5.60749e-23	Yes	Yes
Pituitary	234	LINC01094	ENSG00000251442.5	4	0.0057427	0.0918832	16	0.0973091	No	No
Pituitary	234	BMP2K	ENSG00000138756.17	4	0.000780322	0.0140458	18	0.0228021	Yes	No
Pituitary	234	PAQR3	ENSG00000163291.14	4	0.000189023	0.00340241	18	0.00858257	Yes	Yes
Pituitary	234	LINC00989	ENSG00000250334.5	4	0.000966506	0.0154641	16	0.0243868	Yes	No
Pituitary	234	ANTXR2	ENSG00000163297.16	4	0.0032836	0.0525376	16	0.060193	No	No
Pituitary	234	PRDM8	ENSG00000152784.15	4	0.00886813	0.133022	15	0.136671	No	No
Pituitary	234	FGF5	ENSG00000138675.16	4	0.00348815	0.0523223	15	0.0599861	No	No
Pituitary	234	BMP3	ENSG00000152785.6	4	0.000400397	0.00640635	16	0.013289	Yes	No
Pituitary	234	PRKG2	ENSG00000138669.9	4	0.000146788	0.0024954	17	0.00687139	Yes	Yes
Pituitary	234	RASGEF1B	ENSG00000138670.17	4	0.00125276	0.0275607	22	0.03665	Yes	No
Pituitary	234	RP11-127B20.2	ENSG00000273156.1	4	0.00420656	0.0799247	19	0.0859736	No	No
Pituitary	234	HNRNPD	ENSG00000138668.18	4	0.00016017	0.00304323	19	0.00791723	Yes	Yes
Pituitary	234	HNRNPDL	ENSG00000152795.17	4	0.00354287	0.0673145	19	0.074184	No	No
Pituitary	234	ENOPH1	ENSG00000145293.15	4	0.000501114	0.00952117	19	0.0175146	Yes	No
Pituitary	234	TMEM150C	ENSG00000249242.7	4	4.33186e-14	8.66373e-13	20	1.4865e-11	Yes	Yes
Pituitary	234	SCD5	ENSG00000145284.11	4	0.000115342	0.00242218	21	0.0067319	Yes	Yes
Pituitary	234	SEC31A	ENSG00000138674.16	4	0.000552598	0.011052	20	0.0192703	Yes	No
Pituitary	234	THAP9	ENSG00000168152.12	4	4.01002e-06	7.61904e-05	19	0.000389928	Yes	Yes
Pituitary	234	LIN54	ENSG00000189308.10	4	9.6128e-05	0.00192256	20	0.00565109	Yes	Yes
Pituitary	234	COPS4	ENSG00000138663.8	4	8.76587e-05	0.00166552	19	0.00510063	Yes	Yes
Pituitary	234	PLAC8	ENSG00000145287.10	4	4.6005e-06	8.74094e-05	19	0.000439542	Yes	Yes
Pituitary	234	COQ2	ENSG00000173085.13	4	0.000775108	0.0147271	19	0.0235663	Yes	No
Pituitary	234	HPSE	ENSG00000173083.14	4	0.00346683	0.0658698	19	0.0727899	No	No
Pituitary	234	HELQ	ENSG00000163312.10	4	0.00207334	0.0393935	19	0.0480346	Yes	No
Pituitary	234	MRPS18C	ENSG00000163319.10	4	1.90734e-05	0.000343321	18	0.00142729	Yes	Yes
Pituitary	234	FAM175A	ENSG00000163322.13	4	0.000597924	0.0113606	19	0.0196403	Yes	No
Pituitary	234	GPAT3	ENSG00000138678.10	4	2.25448e-06	4.28351e-05	19	0.000233476	Yes	Yes
Pituitary	234	NKX6-1	ENSG00000163623.9	4	0.00190615	0.0304984	16	0.0394966	Yes	No
Pituitary	234	CDS1	ENSG00000163624.5	4	0.000291881	0.00496198	17	0.0111026	Yes	No
Pituitary	234	WDFY3	ENSG00000163625.15	4	0.000183205	0.00348089	19	0.0087139	Yes	Yes
Pituitary	234	ARHGAP24	ENSG00000138639.17	4	0.00714359	0.150015	21	0.153146	No	No
Pituitary	234	MAPK10	ENSG00000109339.19	4	0.00102166	0.0245198	24	0.0336674	Yes	No
Pituitary	234	PTPN13	ENSG00000163629.12	4	0.000910583	0.0182117	20	0.0273311	Yes	No
Pituitary	234	SLC10A6	ENSG00000145283.7	4	0.00892412	0.160634	18	0.163417	No	No
Pituitary	234	C4orf36	ENSG00000163633.10	4	3.4282e-07	6.51358e-06	19	4.22861e-05	Yes	Yes
Pituitary	234	AFF1	ENSG00000172493.20	4	0.00213746	0.0427491	20	0.0511109	No	No
Pituitary	234	KLHL8	ENSG00000145332.13	4	0.000285918	0.00571837	20	0.0122726	Yes	No
Pituitary	234	HSD17B13	ENSG00000170509.11	4	2.66837e-14	5.06991e-13	19	8.95731e-12	Yes	Yes
Pituitary	234	HSD17B11	ENSG00000198189.10	4	8.255e-06	0.0001651	20	0.000767625	Yes	Yes
Pituitary	234	NUDT9	ENSG00000170502.12	4	1.55114e-05	0.000294717	19	0.00125612	Yes	Yes
Pituitary	234	RP11-710E1.2	ENSG00000272856.1	4	0.000186496	0.00354342	19	0.00881627	Yes	Yes
Pituitary	234	SPARCL1	ENSG00000152583.12	4	0.00504041	0.0957678	19	0.100912	No	No
Pituitary	234	DMP1	ENSG00000152592.13	4	0.00146276	0.0263297	18	0.0354767	Yes	No
Pituitary	234	IBSP	ENSG00000029559.6	4	0.000238998	0.00430197	18	0.0100792	Yes	No
Pituitary	234	MEPE	ENSG00000152595.16	4	0.00701734	0.126312	18	0.130205	No	No
Pituitary	234	SPP1	ENSG00000118785.13	4	0.00264766	0.047658	18	0.0557401	No	No
Pituitary	234	PKD2	ENSG00000118762.7	4	2.25997e-06	4.51995e-05	20	0.00024496	Yes	Yes
Pituitary	234	ABCG2	ENSG00000118777.10	4	0.000134781	0.0028304	21	0.00752507	Yes	Yes
Pituitary	234	PPM1K	ENSG00000163644.14	4	0.00925046	0.19426	21	0.19625	No	No
Pituitary	234	RP11-10L7.1	ENSG00000246375.2	4	9.40822e-13	1.97573e-11	21	2.93475e-10	Yes	Yes
Pituitary	234	HERC6	ENSG00000138642.14	4	0.000183484	0.00366967	20	0.00903669	Yes	Yes
Pituitary	234	HERC5	ENSG00000138646.8	4	0.0015158	0.030316	20	0.0393106	Yes	No
Pituitary	234	PYURF	ENSG00000145337.4	4	3.62191e-09	7.24381e-08	20	6.63552e-07	Yes	Yes
Pituitary	234	HERC3	ENSG00000138641.15	4	0.000510818	0.011238	22	0.0194964	Yes	No
Pituitary	234	NAP1L5	ENSG00000177432.6	4	4.82278e-07	9.64556e-06	20	6.02796e-05	Yes	Yes
Pituitary	234	FAM13A	ENSG00000138640.14	4	0.000433368	0.00996746	23	0.0180025	Yes	No
Pituitary	234	TIGD2	ENSG00000180346.3	4	0.00184666	0.0332399	18	0.042121	Yes	No
Pituitary	234	RP11-84C13.2	ENSG00000270720.1	4	0.000620445	0.011168	18	0.0194033	Yes	No
Pituitary	234	GPRIN3	ENSG00000185477.4	4	0.000302509	0.00544517	18	0.0118314	Yes	No
Pituitary	234	SNCA	ENSG00000145335.15	4	0.00716256	0.143251	20	0.146603	No	No
Pituitary	234	MMRN1	ENSG00000138722.9	4	4.58731e-13	9.17463e-12	20	1.417e-10	Yes	Yes
Pituitary	234	CCSER1	ENSG00000184305.14	4	0.000696957	0.0202118	29	0.0293535	Yes	No
Pituitary	234	SMARCAD1	ENSG00000163104.17	4	9.70289e-06	0.000174652	18	0.000805253	Yes	Yes
Pituitary	234	HPGDS	ENSG00000163106.10	4	1.17132e-07	2.10838e-06	18	1.5099e-05	Yes	Yes
Pituitary	234	PDLIM5	ENSG00000163110.14	4	0.00203717	0.0427806	21	0.0511422	No	No
Pituitary	234	BMPR1B-AS1	ENSG00000249599.1	4	0.000786325	0.0149402	19	0.0238072	Yes	No
Pituitary	234	BMPR1B	ENSG00000138696.10	4	1.18363e-05	0.000272236	23	0.00117277	Yes	Yes
Pituitary	234	UNC5C	ENSG00000182168.14	4	5.36576e-07	1.23413e-05	23	7.54593e-05	Yes	Yes
Pituitary	234	STPG2	ENSG00000163116.9	4	6.79691e-05	0.00183516	27	0.00546141	Yes	Yes
Pituitary	234	RAP1GDS1	ENSG00000138698.14	4	0.0108604	0.217209	20	0.2189	No	No
Pituitary	234	TSPAN5	ENSG00000168785.7	4	1.04282e-07	2.18991e-06	21	1.56418e-05	Yes	Yes
Pituitary	234	EIF4E	ENSG00000151247.12	4	0.000138362	0.00290561	21	0.00766397	Yes	Yes
Pituitary	234	METAP1	ENSG00000164024.11	4	6.36211e-05	0.00127242	20	0.00412043	Yes	Yes
Pituitary	234	RP11-571L19.8	ENSG00000272777.1	4	2.36948e-29	4.50201e-28	19	3.17275e-26	Yes	Yes
Pituitary	234	ADH5	ENSG00000197894.10	4	5.26529e-06	0.000100041	19	0.000495335	Yes	Yes
Pituitary	234	ADH4	ENSG00000198099.8	4	0.00124976	0.0224956	18	0.0317179	Yes	No
Pituitary	234	ADH6	ENSG00000172955.17	4	0.00184917	0.0332851	18	0.042153	Yes	No
Pituitary	234	ADH1A	ENSG00000187758.7	4	0.000474565	0.00901673	19	0.0168641	Yes	No
Pituitary	234	ADH1B	ENSG00000196616.13	4	8.83575e-06	0.000167879	19	0.000779479	Yes	Yes
Pituitary	234	ADH1C	ENSG00000248144.5	4	2.71682e-05	0.000516195	19	0.00200238	Yes	Yes
Pituitary	234	TRMT10A	ENSG00000145331.13	4	0.00217462	0.0434923	20	0.0518019	No	No
Pituitary	234	MTTP	ENSG00000138823.13	4	0.00157635	0.0331034	21	0.041976	Yes	No
Pituitary	234	RP11-766F14.2	ENSG00000248713.1	4	2.184e-05	0.00045864	21	0.00182192	Yes	Yes
Pituitary	234	DAPP1	ENSG00000070190.12	4	0.00357342	0.0750419	21	0.0813709	No	No
Pituitary	234	LAMTOR3	ENSG00000109270.12	4	0.000999115	0.0209814	21	0.0301293	Yes	No
Pituitary	234	DNAJB14	ENSG00000164031.16	4	0.000183931	0.00386256	21	0.00935788	Yes	Yes
Pituitary	234	H2AFZ	ENSG00000164032.11	4	0.00234084	0.0491577	21	0.0570418	No	No
Pituitary	234	DDIT4L	ENSG00000145358.6	4	0.000163539	0.00327078	20	0.00835275	Yes	Yes
Pituitary	234	EMCN	ENSG00000164035.9	4	0.00011528	0.00265144	23	0.00718888	Yes	Yes
Pituitary	234	PPP3CA	ENSG00000138814.16	4	0.0006853	0.0157619	23	0.024699	Yes	No
Pituitary	234	FLJ20021	ENSG00000254531.1	4	0.00250139	0.0475264	19	0.055617	No	No
Pituitary	234	BANK1	ENSG00000153064.11	4	0.00111679	0.0256861	23	0.0348564	Yes	No
Pituitary	234	SLC39A8	ENSG00000138821.12	4	8.07939e-14	1.3735e-12	17	2.3067e-11	Yes	Yes
Pituitary	234	RP11-499E18.1	ENSG00000248161.5	4	0.00256111	0.0409777	16	0.0495196	Yes	No
Pituitary	234	NFKB1	ENSG00000109320.11	4	0.000772668	0.013908	18	0.0226596	Yes	No
Pituitary	234	MANBA	ENSG00000109323.8	4	0.000215027	0.00408552	19	0.00975277	Yes	Yes
Pituitary	234	UBE2D3	ENSG00000109332.19	4	0.000506419	0.00911554	18	0.01699	Yes	No
Pituitary	234	CISD2	ENSG00000145354.9	4	0.00156656	0.0266315	17	0.0357425	Yes	No
Pituitary	234	SLC9B1	ENSG00000164037.16	4	0.00019072	0.00343296	18	0.0086291	Yes	Yes
Pituitary	234	SLC9B2	ENSG00000164038.14	4	0.00278323	0.047315	17	0.0554207	No	No
Pituitary	234	BDH2	ENSG00000164039.14	4	5.08573e-22	8.64574e-21	17	3.31008e-19	Yes	Yes
Pituitary	234	CENPE	ENSG00000138778.11	4	3.586e-05	0.000609621	17	0.0022893	Yes	Yes
Pituitary	234	TACR3	ENSG00000169836.4	4	3.72554e-14	5.96086e-13	16	1.04731e-11	Yes	Yes
Pituitary	234	CXXC4	ENSG00000168772.10	4	0.00441365	0.0706184	16	0.077279	No	No
Pituitary	234	AC004069.2	ENSG00000251259.1	4	0.000824528	0.0123679	15	0.0209151	Yes	No
Pituitary	234	TET2	ENSG00000168769.13	4	0.00562799	0.0900479	16	0.0955729	No	No
Pituitary	234	PPA2	ENSG00000138777.19	4	3.27464e-10	5.23942e-09	16	5.6904e-08	Yes	Yes
Pituitary	234	ARHGEF38	ENSG00000236699.8	4	0.00061539	0.00984623	16	0.0178855	Yes	No
Pituitary	234	INTS12	ENSG00000138785.14	4	0.00182421	0.0291874	16	0.038226	Yes	No
Pituitary	234	GSTCD	ENSG00000138780.14	4	5.61983e-07	8.42974e-06	15	5.32894e-05	Yes	Yes
Pituitary	234	NPNT	ENSG00000168743.12	4	0.000553498	0.00830247	15	0.0159237	Yes	No
Pituitary	234	TBCK	ENSG00000145348.16	4	0.00216678	0.0368353	17	0.0456079	Yes	No
Pituitary	234	AIMP1	ENSG00000164022.16	4	0.00145932	0.0218898	15	0.0310878	Yes	No
Pituitary	234	DKK2	ENSG00000155011.8	4	0.00170224	0.028938	17	0.0379957	Yes	No
Pituitary	234	PAPSS1	ENSG00000138801.8	4	0.000747204	0.0119553	16	0.0204098	Yes	No
Pituitary	234	SGMS2	ENSG00000164023.14	4	0.000131809	0.00210895	16	0.00607372	Yes	Yes
Pituitary	234	CYP2U1	ENSG00000155016.17	4	7.58349e-06	0.000121336	16	0.000588374	Yes	Yes
Pituitary	234	HADH	ENSG00000138796.16	4	0.00388457	0.0660376	17	0.0729528	No	No
Pituitary	234	LEF1	ENSG00000138795.9	4	7.46071e-06	0.000134293	18	0.000643658	Yes	Yes
Pituitary	234	RPL34-AS1	ENSG00000234492.4	4	5.75682e-06	9.7866e-05	17	0.000486086	Yes	Yes
Pituitary	234	RPL34	ENSG00000109475.16	4	1.70227e-05	0.000289386	17	0.00123657	Yes	Yes
Pituitary	234	OSTC	ENSG00000198856.12	4	0.00811524	0.137959	17	0.141522	No	No
Pituitary	234	ETNPPL	ENSG00000164089.8	4	3.46335e-05	0.000588769	17	0.00222505	Yes	Yes
Pituitary	234	COL25A1	ENSG00000188517.14	4	0.000965965	0.0202853	21	0.0294243	Yes	No
Pituitary	234	AC004051.2	ENSG00000246774.1	4	0.00029105	0.0052389	18	0.0115177	Yes	No
Pituitary	234	SEC24B	ENSG00000138802.11	4	5.70784e-05	0.00114157	20	0.00377901	Yes	Yes
Pituitary	234	MCUB	ENSG00000005059.15	4	0.0100736	0.191398	19	0.193472	No	No
Pituitary	234	CASP6	ENSG00000138794.9	4	3.31652e-05	0.000596973	18	0.00224846	Yes	Yes
Pituitary	234	PLA2G12A	ENSG00000123739.10	4	0.000940015	0.0169203	18	0.0259456	Yes	No
Pituitary	234	CFI	ENSG00000205403.12	4	2.60773e-05	0.000495468	19	0.00193867	Yes	Yes
Pituitary	234	RP11-602N24.3	ENSG00000272795.1	4	0.00272985	0.0491374	18	0.0570249	No	No
Pituitary	234	GAR1	ENSG00000109534.16	4	0.00099895	0.0179811	18	0.0270941	Yes	No
Pituitary	234	RRH	ENSG00000180245.4	4	3.77464e-05	0.000679435	18	0.00250306	Yes	Yes
Pituitary	234	LRIT3	ENSG00000183423.11	4	7.25939e-10	1.30669e-08	18	1.34036e-07	Yes	Yes
Pituitary	234	EGF	ENSG00000138798.11	4	2.51462e-21	4.52631e-20	18	1.58031e-18	Yes	Yes
Pituitary	234	ELOVL6	ENSG00000170522.9	4	0.000441237	0.00794227	18	0.0154389	Yes	No
Pituitary	234	ENPEP	ENSG00000138792.9	4	0.000184469	0.00350491	19	0.00874675	Yes	Yes
Pituitary	234	PANCR	ENSG00000250103.2	4	0.000158847	0.00285924	18	0.00757844	Yes	Yes
Pituitary	234	PITX2	ENSG00000164093.15	4	0.000415001	0.00747001	18	0.0147954	Yes	No
Pituitary	234	C4orf32	ENSG00000174749.5	4	2.16969e-06	3.68848e-05	17	0.000204084	Yes	Yes
Pituitary	234	AP1AR	ENSG00000138660.11	4	0.000305792	0.00489267	16	0.0109928	Yes	No
Pituitary	234	TIFA	ENSG00000145365.10	4	0.00268507	0.0429611	16	0.0513096	No	No
Pituitary	234	ALPK1	ENSG00000073331.17	4	0.00247913	0.0421452	17	0.0505691	No	No
Pituitary	234	NEUROG2	ENSG00000178403.3	4	8.34991e-05	0.00125249	15	0.00406972	Yes	Yes
Pituitary	234	ZGRF1	ENSG00000138658.15	4	3.11019e-09	4.97631e-08	16	4.66679e-07	Yes	Yes
Pituitary	234	LARP7	ENSG00000174720.15	4	0.000912368	0.0136855	15	0.0224065	Yes	No
Pituitary	234	ANK2	ENSG00000145362.17	4	0.000176125	0.00387474	22	0.00938143	Yes	Yes
Pituitary	234	CAMK2D	ENSG00000145349.16	4	0.00115146	0.0230292	20	0.0322419	Yes	No
Pituitary	234	ARSJ	ENSG00000180801.13	4	7.0645e-06	0.000134225	19	0.000643658	Yes	Yes
Pituitary	234	UGT8	ENSG00000174607.10	4	0.00407351	0.0814702	20	0.0874543	No	No
Pituitary	234	NDST4	ENSG00000138653.9	4	2.81416e-06	6.19116e-05	22	0.00032373	Yes	Yes
Pituitary	234	TRAM1L1	ENSG00000174599.5	4	0.00515661	0.103132	20	0.107907	No	No
Pituitary	234	NDST3	ENSG00000164100.8	4	0.00132529	0.0318069	24	0.0407969	Yes	No
Pituitary	234	SNHG8	ENSG00000269893.6	4	7.26021e-16	1.52464e-14	21	3.13971e-13	Yes	Yes
Pituitary	234	PRSS12	ENSG00000164099.3	4	0.00553479	0.121765	22	0.12586	No	No
Pituitary	234	RP11-384K6.8	ENSG00000281731.2	4	3.00358e-10	6.60787e-09	22	7.09563e-08	Yes	Yes
Pituitary	234	METTL14	ENSG00000145388.14	4	7.34887e-05	0.00161675	22	0.00499408	Yes	Yes
Pituitary	234	SEC24D	ENSG00000150961.14	4	5.6572e-05	0.00130116	23	0.00419705	Yes	Yes
Pituitary	234	SYNPO2	ENSG00000172403.10	4	0.0019144	0.0440312	23	0.05234	No	No
Pituitary	234	MYOZ2	ENSG00000172399.5	4	2.41971e-06	5.0814e-05	21	0.00027198	Yes	Yes
Pituitary	234	USP53	ENSG00000145390.11	4	0.000126449	0.00265542	21	0.00719559	Yes	Yes
Pituitary	234	C4orf3	ENSG00000164096.12	4	0.0023311	0.0489532	21	0.0568635	No	No
Pituitary	234	RP11-33B1.3	ENSG00000250950.1	4	0.000642951	0.013502	21	0.0222072	Yes	No
Pituitary	234	PDE5A	ENSG00000138735.15	4	0.000695912	0.0153101	22	0.0242242	Yes	No
Pituitary	234	MAD2L1	ENSG00000164109.13	4	0.000142824	0.00314214	22	0.00810608	Yes	Yes
Pituitary	234	PRDM5	ENSG00000138738.10	4	1.87701e-08	4.50482e-07	24	3.64446e-06	Yes	Yes
Pituitary	234	NDNF	ENSG00000173376.13	4	0.000586773	0.012909	22	0.0215675	Yes	No
Pituitary	234	QRFPR	ENSG00000186867.10	4	1.49764e-06	3.29482e-05	22	0.000184556	Yes	Yes
Pituitary	234	ANXA5	ENSG00000164111.14	4	3.41294e-31	6.82588e-30	20	5.79834e-28	Yes	Yes
Pituitary	234	TMEM155	ENSG00000164112.12	4	0.00108209	0.0216417	20	0.0308233	Yes	No
Pituitary	234	EXOSC9	ENSG00000123737.12	4	0.00262399	0.0498558	19	0.057676	No	No
Pituitary	234	CCNA2	ENSG00000145386.9	4	0.000570076	0.0108314	19	0.0190621	Yes	No
Pituitary	234	BBS7	ENSG00000138686.9	4	0.00121135	0.0230156	19	0.0322279	Yes	No
Pituitary	234	TRPC3	ENSG00000138741.10	4	0.000671116	0.0127512	19	0.0213677	Yes	No
Pituitary	234	KIAA1109	ENSG00000138688.15	4	0.0038506	0.0770121	20	0.0832038	No	No
Pituitary	234	BBS12	ENSG00000181004.9	4	0.000290933	0.00465494	16	0.0106178	Yes	No
Pituitary	234	FGF2	ENSG00000138685.13	4	0.00340746	0.0545193	16	0.0620971	No	No
Pituitary	234	NUDT6	ENSG00000170917.13	4	4.08802e-08	6.54083e-07	16	5.14506e-06	Yes	Yes
Pituitary	234	SPATA5	ENSG00000145375.7	4	0.00315747	0.0599919	19	0.0672911	No	No
Pituitary	234	SPRY1	ENSG00000164056.10	4	0.00015585	0.00264945	17	0.00718655	Yes	Yes
Pituitary	234	LINC01091	ENSG00000249464.5	4	0.00181407	0.0362815	20	0.0450659	Yes	No
Pituitary	234	RP11-93I21.3	ENSG00000261083.1	4	0.00225303	0.0450607	20	0.0532986	No	No
Pituitary	234	ANKRD50	ENSG00000151458.11	4	0.00223446	0.0446892	20	0.0529349	No	No
Pituitary	234	FAT4	ENSG00000196159.11	4	0.000471483	0.0108441	23	0.0190749	Yes	No
Pituitary	234	INTU	ENSG00000164066.12	4	0.000173187	0.00225143	13	0.00636805	Yes	Yes
Pituitary	234	SLC25A31	ENSG00000151475.5	4	0.00089768	0.0107722	12	0.0189965	Yes	No
Pituitary	234	HSPA4L	ENSG00000164070.11	4	0.000247878	0.00297454	12	0.00779107	Yes	Yes
Pituitary	234	PLK4	ENSG00000142731.10	4	0.00856894	0.0942584	11	0.0995255	No	No
Pituitary	234	MFSD8	ENSG00000164073.9	4	0.000298511	0.00328362	11	0.0083732	Yes	Yes
Pituitary	234	ABHD18	ENSG00000164074.14	4	0.000957361	0.010531	11	0.018696	Yes	No
Pituitary	234	LARP1B	ENSG00000138709.17	4	0.000119932	0.00143918	12	0.0045626	Yes	Yes
Pituitary	234	PGRMC2	ENSG00000164040.16	4	0.00217035	0.0238738	11	0.0330547	Yes	No
Pituitary	234	RP11-420A23.1	ENSG00000251432.6	4	0.0003197	0.0041561	13	0.00986361	Yes	Yes
Pituitary	234	RP11-130C6.1	ENSG00000273077.1	4	1.11829e-05	0.000145378	13	0.000689323	Yes	Yes
Pituitary	234	RP11-184M15.1	ENSG00000248187.1	4	0.00315647	0.0410341	13	0.0495713	Yes	No
Pituitary	234	JADE1	ENSG00000077684.15	4	0.00111989	0.0167983	15	0.0258084	Yes	No
Pituitary	234	SCLT1	ENSG00000151466.11	4	4.63824e-06	7.42119e-05	16	0.000381135	Yes	Yes
Pituitary	234	C4orf33	ENSG00000151470.12	4	8.60567e-08	1.37691e-06	16	1.02143e-05	Yes	Yes
Pituitary	234	RP11-9G1.3	ENSG00000250241.5	4	8.85003e-07	1.77001e-05	20	0.000104401	Yes	Yes
Pituitary	234	PCDH10	ENSG00000138650.8	4	4.76595e-05	0.00090553	19	0.00314539	Yes	Yes
Pituitary	234	PABPC4L	ENSG00000254535.3	4	0.00815294	0.154906	19	0.157868	No	No
Pituitary	234	PCDH18	ENSG00000189184.11	4	0.000211338	0.00486078	23	0.0109405	Yes	No
Pituitary	234	LINC02172	ENSG00000251632.1	4	0.000414474	0.00994738	24	0.0179827	Yes	No
Pituitary	234	LINC00616	ENSG00000248307.5	4	0.000558154	0.0122794	22	0.0208172	Yes	No
Pituitary	234	SLC7A11	ENSG00000151012.13	4	0.000419449	0.00880844	21	0.0165947	Yes	No
Pituitary	234	NOCT	ENSG00000151014.5	4	0.00113003	0.0203406	18	0.0294844	Yes	No
Pituitary	234	ELF2	ENSG00000109381.19	4	0.00011176	0.00212344	19	0.0061053	Yes	Yes
Pituitary	234	MGARP	ENSG00000137463.4	4	7.55072e-05	0.00135913	18	0.0043516	Yes	Yes
Pituitary	234	NDUFC1	ENSG00000109390.11	4	0.000252263	0.00454073	18	0.0104377	Yes	No
Pituitary	234	NAA15	ENSG00000164134.12	4	0.000929524	0.017661	19	0.0267537	Yes	No
Pituitary	234	RAB33B	ENSG00000172007.5	4	0.000151075	0.00256827	17	0.0070295	Yes	Yes
Pituitary	234	SETD7	ENSG00000145391.13	4	0.00025349	0.00456281	18	0.0104667	Yes	No
Pituitary	234	MGST2	ENSG00000085871.8	4	7.00432e-10	1.19073e-08	17	1.22937e-07	Yes	Yes
Pituitary	234	MAML3	ENSG00000196782.12	4	0.00126815	0.025363	20	0.0345113	Yes	No
Pituitary	234	SCOC	ENSG00000153130.17	4	0.000200624	0.00361124	18	0.00892977	Yes	Yes
Pituitary	234	CLGN	ENSG00000153132.12	4	0.000815354	0.013861	17	0.0226005	Yes	No
Pituitary	234	MGAT4D	ENSG00000205301.11	4	1.04639e-06	1.77885e-05	17	0.00010489	Yes	Yes
Pituitary	234	ELMOD2	ENSG00000179387.9	4	6.2393e-06	0.000106068	17	0.000521515	Yes	Yes
Pituitary	234	TBC1D9	ENSG00000109436.7	4	0.000133463	0.00226888	17	0.00640538	Yes	Yes
Pituitary	234	RP11-102N12.3	ENSG00000273472.1	4	0.00455524	0.0728839	16	0.0793701	No	No
Pituitary	234	RNF150	ENSG00000170153.10	4	0.00356472	0.0712944	20	0.0778978	No	No
Pituitary	234	ZNF330	ENSG00000109445.10	4	3.85037e-05	0.000693066	18	0.00254049	Yes	Yes
Pituitary	234	RP11-362F19.1	ENSG00000248810.1	4	3.78861e-06	6.81951e-05	18	0.000352901	Yes	Yes
Pituitary	234	IL15	ENSG00000164136.16	4	5.9988e-05	0.00107978	18	0.00361855	Yes	Yes
Pituitary	234	INPP4B	ENSG00000109452.12	4	0.000272454	0.00653889	24	0.0134876	Yes	No
Pituitary	234	USP38	ENSG00000170185.9	4	0.0026769	0.0455073	17	0.0537266	No	No
Pituitary	234	GAB1	ENSG00000109458.8	4	0.00642531	0.115656	18	0.119988	No	No
Pituitary	234	SMARCA5	ENSG00000153147.5	4	0.00456761	0.0822169	18	0.0881246	No	No
Pituitary	234	FREM3	ENSG00000183090.5	4	0.00984874	0.177277	18	0.179705	No	No
Pituitary	234	GYPE	ENSG00000197465.13	4	0.000628595	0.0100575	16	0.0181174	Yes	No
Pituitary	234	RP11-673E1.1	ENSG00000251600.5	4	9.6041e-26	1.53666e-24	16	8.03283e-23	Yes	Yes
Pituitary	234	GYPA	ENSG00000170180.19	4	0.0143761	0.215641	15	0.217355	No	No
Pituitary	234	HHIP	ENSG00000164161.9	4	0.00572327	0.085849	15	0.0915402	No	No
Pituitary	234	ANAPC10	ENSG00000164162.12	4	0.00492102	0.0738153	15	0.0802101	No	No
Pituitary	234	ABCE1	ENSG00000164163.10	4	0.00412232	0.0535901	13	0.0612036	No	No
Pituitary	234	OTUD4	ENSG00000164164.15	4	0.00105618	0.0137304	13	0.0224433	Yes	No
Pituitary	234	SMAD1	ENSG00000170365.9	4	0.00851028	0.119144	14	0.123311	No	No
Pituitary	234	MMAA	ENSG00000151611.13	4	2.91546e-05	0.00037901	13	0.00154993	Yes	Yes
Pituitary	234	ZNF827	ENSG00000151612.15	4	0.00040957	0.00573399	14	0.0122922	Yes	No
Pituitary	234	LSM6	ENSG00000164167.10	4	0.000508411	0.00762616	15	0.015014	Yes	No
Pituitary	234	RP11-6L6.2	ENSG00000250673.2	4	6.18406e-19	9.27609e-18	15	2.63441e-16	Yes	Yes
Pituitary	234	SLC10A7	ENSG00000120519.14	4	1.53731e-05	0.000261343	17	0.00113308	Yes	Yes
Pituitary	234	TTC29	ENSG00000137473.17	4	0.00175631	0.0263447	15	0.0354828	Yes	No
Pituitary	234	EDNRA	ENSG00000151617.15	4	0.00160335	0.0208435	13	0.0299781	Yes	No
Pituitary	234	TMEM184C	ENSG00000164168.7	4	0.000303191	0.00424467	14	0.00998487	Yes	Yes
Pituitary	234	PRMT9	ENSG00000164169.12	4	0.000918763	0.0128627	14	0.0215041	Yes	No
Pituitary	234	ARHGAP10	ENSG00000071205.11	4	0.00239741	0.0407559	17	0.0493112	Yes	No
Pituitary	234	NR3C2	ENSG00000151623.14	4	0.00195986	0.0333176	17	0.0421778	Yes	No
Pituitary	234	RP11-563M4.1	ENSG00000249752.1	4	0.00217883	0.0326824	15	0.0415863	Yes	No
Pituitary	234	RP11-24I21.1	ENSG00000248210.1	4	0.000229706	0.00367529	16	0.00904701	Yes	Yes
Pituitary	234	DCLK2	ENSG00000170390.15	4	2.09831e-05	0.000251797	12	0.00109688	Yes	Yes
Pituitary	234	LRBA	ENSG00000198589.10	4	0.0014056	0.0238953	17	0.0330796	Yes	No
Pituitary	234	MAB21L2	ENSG00000181541.5	4	0.000767613	0.00844375	11	0.0161136	Yes	No
Pituitary	234	RPS3A	ENSG00000145425.9	4	0.0036208	0.0470704	13	0.0551954	No	No
Pituitary	234	SH3D19	ENSG00000109686.17	4	0.000611563	0.00856188	14	0.0162511	Yes	No
Pituitary	234	RP11-731D1.4	ENSG00000270265.1	4	0.000249918	0.00299902	12	0.00783111	Yes	Yes
Pituitary	234	RP11-610P16.1	ENSG00000251611.1	4	0.000782928	0.00939514	12	0.0173429	Yes	No
Pituitary	234	FAM160A1	ENSG00000164142.15	4	5.60626e-07	7.28813e-06	13	4.67719e-05	Yes	Yes
Pituitary	234	GATB	ENSG00000059691.11	4	3.28907e-08	4.27579e-07	13	3.47691e-06	Yes	Yes
Pituitary	234	RP11-461L13.3	ENSG00000270750.1	4	8.71513e-05	0.00130727	15	0.00421035	Yes	Yes
Pituitary	234	FBXW7	ENSG00000109670.13	4	0.000218775	0.0035004	16	0.00873939	Yes	Yes
Pituitary	234	DKFZP434I0714	ENSG00000268471.6	4	7.47145e-05	0.00112072	15	0.00372815	Yes	Yes
Pituitary	234	TMEM154	ENSG00000170006.11	4	0.00364061	0.0546092	15	0.0621733	No	No
Pituitary	234	TIGD4	ENSG00000169989.2	4	0.00537923	0.0860677	16	0.0917374	No	No
Pituitary	234	ARFIP1	ENSG00000164144.15	4	0.000730749	0.0124227	17	0.0209761	Yes	No
Pituitary	234	FHDC1	ENSG00000137460.8	4	0.00141479	0.0226366	16	0.031855	Yes	No
Pituitary	234	TRIM2	ENSG00000109654.14	4	0.000170552	0.00289938	17	0.00765284	Yes	Yes
Pituitary	234	MND1	ENSG00000121211.7	4	0.000126443	0.00202309	16	0.00588074	Yes	Yes
Pituitary	234	KIAA0922	ENSG00000121210.15	4	0.000684804	0.0123265	18	0.0208675	Yes	No
Pituitary	234	TLR2	ENSG00000137462.6	4	0.00039668	0.00674357	17	0.0138005	Yes	No
Pituitary	234	RNF175	ENSG00000145428.14	4	0.00133223	0.0239802	18	0.0331622	Yes	No
Pituitary	234	SFRP2	ENSG00000145423.4	4	0.000338437	0.00575344	17	0.0123229	Yes	No
Pituitary	234	DCHS2	ENSG00000197410.12	4	0.00060574	0.0121148	20	0.0206135	Yes	No
Pituitary	234	PLRG1	ENSG00000171566.11	4	0.000307532	0.00584312	19	0.0124366	Yes	No
Pituitary	234	FGB	ENSG00000171564.11	4	0.003428	0.061704	18	0.068818	No	No
Pituitary	234	FGA	ENSG00000171560.14	4	0.00398762	0.0757649	19	0.0820142	No	No
Pituitary	234	FGG	ENSG00000171557.16	4	0.00307908	0.0585024	19	0.0658923	No	No
Pituitary	234	LRAT	ENSG00000121207.11	4	0.00147815	0.0295631	20	0.0385715	Yes	No
Pituitary	234	RBM46	ENSG00000151962.7	4	0.000178862	0.00339839	19	0.00857733	Yes	Yes
Pituitary	234	NPY2R	ENSG00000185149.5	4	0.000299415	0.00568888	19	0.0122204	Yes	No
Pituitary	234	MAP9	ENSG00000164114.18	4	0.00160818	0.0321636	20	0.0411393	Yes	No
Pituitary	234	GUCY1A3	ENSG00000164116.16	4	0.00140277	0.0308609	22	0.0398645	Yes	No
Pituitary	234	GUCY1B3	ENSG00000061918.12	4	0.00342316	0.0753095	22	0.0816053	No	No
Pituitary	234	TDO2	ENSG00000151790.8	4	8.89314e-05	0.00186756	21	0.00553605	Yes	Yes
Pituitary	234	CTSO	ENSG00000256043.2	4	0.000156517	0.00328685	21	0.00837806	Yes	Yes
Pituitary	234	PDGFC	ENSG00000145431.10	4	0.00028249	0.00621478	22	0.0129993	Yes	No
Pituitary	234	GLRB	ENSG00000109738.10	4	0.000510847	0.0102169	20	0.0183265	Yes	No
Pituitary	234	GRIA2	ENSG00000120251.18	4	0.000270734	0.00541467	20	0.011787	Yes	No
Pituitary	234	FAM198B	ENSG00000164125.15	4	0.00265364	0.0451119	17	0.0533493	No	No
Pituitary	234	TMEM144	ENSG00000164124.10	4	0.000567527	0.00964796	17	0.0176588	Yes	No
Pituitary	234	RXFP1	ENSG00000171509.15	4	3.14128e-06	6.59668e-05	21	0.000342955	Yes	Yes
Pituitary	234	C4orf46	ENSG00000205208.4	4	0.0243141	0.413339	17	0.413709	No	No
Pituitary	234	ETFDH	ENSG00000171503.11	4	2.59776e-18	4.41619e-17	17	1.18688e-15	Yes	Yes
Pituitary	234	PPID	ENSG00000171497.4	4	0.00853113	0.145029	17	0.148303	No	No
Pituitary	234	FNIP2	ENSG00000052795.12	4	0.000829675	0.0149341	18	0.0238072	Yes	No
Pituitary	234	C4orf45	ENSG00000164123.6	4	0.00660446	0.11888	18	0.123071	No	No
Pituitary	234	RAPGEF2	ENSG00000109756.8	4	0.000350978	0.00666858	19	0.0136853	Yes	No
Pituitary	234	FSTL5	ENSG00000168843.13	4	0.00180358	0.0613217	34	0.0684719	No	No
Pituitary	234	NAF1	ENSG00000145414.8	4	0.00338961	0.0644026	19	0.0713759	No	No
Pituitary	234	NPY1R	ENSG00000164128.6	4	0.00658891	0.1186	18	0.122828	No	No
Pituitary	234	NPY5R	ENSG00000164129.11	4	0.00674065	0.121332	18	0.125432	No	No
Pituitary	234	TMA16	ENSG00000198498.9	4	0.000822152	0.0147987	18	0.0236505	Yes	No
Pituitary	234	MARCH1	ENSG00000145416.13	4	1.60866e-12	4.50424e-11	28	6.41038e-10	Yes	Yes
Pituitary	234	RP11-218F10.3	ENSG00000273449.1	4	7.29626e-16	1.31333e-14	18	2.73115e-13	Yes	Yes
Pituitary	234	TRIM61	ENSG00000183439.7	4	4.39242e-10	1.01026e-08	23	1.05622e-07	Yes	Yes
Pituitary	234	FAM218A	ENSG00000250486.3	4	8.56931e-07	1.97094e-05	23	0.000115259	Yes	Yes
Pituitary	234	TMEM192	ENSG00000170088.13	4	0.00379665	0.0911195	24	0.0965971	No	No
Pituitary	234	KLHL2	ENSG00000109466.13	4	0.00038172	0.00916128	24	0.0170462	Yes	No
Pituitary	234	GK3P	ENSG00000229894.4	4	0.00774673	0.178175	23	0.180576	No	No
Pituitary	234	MSMO1	ENSG00000052802.12	4	0.0010421	0.0239684	23	0.0331567	Yes	No
Pituitary	234	CPE	ENSG00000109472.13	4	0.00205155	0.0512888	25	0.0589931	No	No
Pituitary	234	TLL1	ENSG00000038295.7	4	0.00127659	0.0293615	23	0.0383664	Yes	No
Pituitary	234	SPOCK3	ENSG00000196104.10	4	0.00200933	0.0442053	22	0.0525022	No	No
Pituitary	234	DDX60	ENSG00000137628.16	4	0.000256889	0.00488088	19	0.0109741	Yes	No
Pituitary	234	DDX60L	ENSG00000181381.13	4	5.81608e-05	0.00116322	20	0.00383245	Yes	Yes
Pituitary	234	PALLD	ENSG00000129116.17	4	3.76344e-05	0.000827957	22	0.00293528	Yes	Yes
Pituitary	234	CBR4	ENSG00000145439.11	4	0.00251149	0.0477182	19	0.0557934	No	No
Pituitary	234	SH3RF1	ENSG00000154447.14	4	3.06324e-05	0.000612648	20	0.00229749	Yes	Yes
Pituitary	234	NEK1	ENSG00000137601.16	4	1.98913e-15	3.97826e-14	20	7.9017e-13	Yes	Yes
Pituitary	234	CLCN3	ENSG00000109572.13	4	0.000395024	0.00711044	18	0.0143215	Yes	No
Pituitary	234	HPF1	ENSG00000056050.6	4	0.00222887	0.0378907	17	0.0466083	Yes	No
Pituitary	234	MFAP3L	ENSG00000198948.11	4	9.14228e-05	0.00164561	18	0.00505043	Yes	Yes
Pituitary	234	AADAT	ENSG00000109576.13	4	2.48394e-07	4.22269e-06	17	2.8523e-05	Yes	Yes
Pituitary	234	GALNT7	ENSG00000109586.11	4	0.00182113	0.0309592	17	0.0399655	Yes	No
Pituitary	234	HMGB2	ENSG00000164104.11	4	0.00213946	0.032092	15	0.0410601	Yes	No
Pituitary	234	SAP30	ENSG00000164105.3	4	0.000263718	0.00395577	15	0.00953393	Yes	Yes
Pituitary	234	SCRG1	ENSG00000164106.7	4	0.000797496	0.0127599	16	0.0213767	Yes	No
Pituitary	234	HAND2	ENSG00000164107.8	4	8.05467e-05	0.00128875	16	0.0041662	Yes	Yes
Pituitary	234	RP11-161D15.1	ENSG00000250708.1	4	0.000783937	0.0148948	19	0.0237588	Yes	No
Pituitary	234	RP11-148L24.1	ENSG00000248174.5	4	1.27304e-28	2.67337e-27	21	1.76628e-25	Yes	Yes
Pituitary	234	FBXO8	ENSG00000164117.13	4	0.00100535	0.020107	20	0.0292437	Yes	No
Pituitary	234	CEP44	ENSG00000164118.12	4	7.51843e-08	1.50369e-06	20	1.10514e-05	Yes	Yes
Pituitary	234	HPGD	ENSG00000164120.13	4	0.000125503	0.00238456	19	0.00665063	Yes	Yes
Pituitary	234	GLRA3	ENSG00000145451.12	4	2.5125e-12	5.02499e-11	20	7.09841e-10	Yes	Yes
Pituitary	234	ADAM29	ENSG00000168594.15	4	0.000386555	0.00734455	19	0.0146261	Yes	No
Pituitary	234	GPM6A	ENSG00000150625.16	4	0.00169074	0.0388871	23	0.0475818	Yes	No
Pituitary	234	WDR17	ENSG00000150627.15	4	0.000123237	0.00221827	18	0.00629708	Yes	Yes
Pituitary	234	SPATA4	ENSG00000150628.6	4	0.00147137	0.0264847	18	0.0356123	Yes	No
Pituitary	234	ASB5	ENSG00000164122.8	4	2.97135e-11	5.34843e-10	18	6.6647e-09	Yes	Yes
Pituitary	234	SPCS3	ENSG00000129128.12	4	0.000128852	0.00231934	18	0.00650824	Yes	Yes
Pituitary	234	VEGFC	ENSG00000150630.3	4	0.000499239	0.0109833	22	0.0192223	Yes	No
Pituitary	234	NEIL3	ENSG00000109674.3	4	6.63125e-06	0.000139256	21	0.000664103	Yes	Yes
Pituitary	234	AGA	ENSG00000038002.8	4	4.32312e-25	9.07854e-24	21	4.4068e-22	Yes	Yes
Pituitary	234	TENM3	ENSG00000218336.8	4	0.000372773	0.0126743	34	0.0212762	Yes	No
Pituitary	234	RP11-188P17.2	ENSG00000272646.1	4	0.000157933	0.00363246	23	0.00896594	Yes	Yes
Pituitary	234	DCTD	ENSG00000129187.14	4	3.16107e-06	7.58657e-05	24	0.00038858	Yes	Yes
Pituitary	234	RP11-335L23.5	ENSG00000272784.1	4	0.000121947	0.00280478	23	0.00748386	Yes	Yes
Pituitary	234	WWC2-AS2	ENSG00000251359.4	4	3.29512e-05	0.000757877	23	0.00273123	Yes	Yes
Pituitary	234	WWC2	ENSG00000151718.15	4	0.000630541	0.0163941	26	0.0253696	Yes	No
Pituitary	234	CDKN2AIP	ENSG00000168564.5	4	0.000412575	0.0099018	24	0.0179303	Yes	No
Pituitary	234	ING2	ENSG00000168556.6	4	3.32891e-05	0.000798939	24	0.00284739	Yes	Yes
Pituitary	234	RP11-367N14.3	ENSG00000272744.1	4	0.0030785	0.0708054	23	0.0774495	No	No
Pituitary	234	RWDD4	ENSG00000182552.14	4	0.000307312	0.00706817	23	0.0142692	Yes	No
Pituitary	234	TRAPPC11	ENSG00000168538.15	4	9.11456e-05	0.0021875	24	0.00623669	Yes	Yes
Pituitary	234	STOX2	ENSG00000173320.11	4	0.000266177	0.00745296	28	0.0147739	Yes	No
Pituitary	234	ENPP6	ENSG00000164303.10	4	0.000161569	0.00420079	26	0.00992582	Yes	Yes
Pituitary	234	RP11-290F5.2	ENSG00000180712.3	4	0.000218292	0.0056756	26	0.0121987	Yes	No
Pituitary	234	RP11-290F5.1	ENSG00000249096.6	4	7.11984e-06	0.000185116	26	0.00084587	Yes	Yes
Pituitary	234	IRF2	ENSG00000168310.10	4	0.00054718	0.0147739	27	0.0236213	Yes	No
Pituitary	234	RP11-326I11.3	ENSG00000271646.1	4	6.71273e-07	1.67818e-05	25	9.96333e-05	Yes	Yes
Pituitary	234	RP11-326I11.4	ENSG00000271538.5	4	2.95681e-13	7.39202e-12	25	1.15197e-10	Yes	Yes
Pituitary	234	CASP3	ENSG00000164305.18	4	0.00016291	0.00390985	24	0.00944958	Yes	Yes
Pituitary	234	PRIMPOL	ENSG00000164306.10	4	5.36727e-06	0.000134182	25	0.000643613	Yes	Yes
Pituitary	234	CENPU	ENSG00000151725.11	4	1.73903e-07	4.34758e-06	25	2.92731e-05	Yes	Yes
Pituitary	234	ACSL1	ENSG00000151726.13	4	0.000180697	0.00451742	25	0.0103977	Yes	No
Pituitary	234	SLC25A4	ENSG00000151729.10	4	4.99278e-05	0.00129812	26	0.0041894	Yes	Yes
Pituitary	234	CFAP97	ENSG00000164323.12	4	0.00026454	0.00714257	27	0.0143545	Yes	No
Pituitary	234	SNX25	ENSG00000109762.15	4	0.000218875	0.00612849	28	0.0128663	Yes	No
Pituitary	234	LRP2BP	ENSG00000109771.15	4	1.28523e-07	3.47013e-06	27	2.38719e-05	Yes	Yes
Pituitary	234	ANKRD37	ENSG00000186352.8	4	9.33661e-05	0.00242752	26	0.0067422	Yes	Yes
Pituitary	234	UFSP2	ENSG00000109775.10	4	0.00013825	0.00359451	26	0.00890443	Yes	Yes
Pituitary	234	C4orf47	ENSG00000205129.8	4	6.43155e-07	1.73652e-05	27	0.000102633	Yes	Yes
Pituitary	234	CCDC110	ENSG00000168491.9	4	1.19233e-11	3.21928e-10	27	4.12706e-09	Yes	Yes
Pituitary	234	PDLIM3	ENSG00000154553.13	4	0.000229486	0.00619611	27	0.0129662	Yes	No
Pituitary	234	SORBS2	ENSG00000154556.17	4	0.00259484	0.0804401	31	0.0864802	No	No
Pituitary	234	TLR3	ENSG00000164342.12	4	0.000403567	0.0100892	25	0.0181642	Yes	No
Pituitary	234	FAM149A	ENSG00000109794.13	4	3.31984e-10	8.29959e-09	25	8.77847e-08	Yes	Yes
Pituitary	234	CYP4V2	ENSG00000145476.15	4	6.24637e-32	1.56159e-30	25	1.4016e-28	Yes	Yes
Pituitary	234	KLKB1	ENSG00000164344.15	4	1.00512e-13	2.5128e-12	25	4.13254e-11	Yes	Yes
Pituitary	234	F11	ENSG00000088926.13	4	0.000215327	0.00538318	25	0.0117397	Yes	No
Pituitary	234	FAT1	ENSG00000083857.13	4	0.000142459	0.00370394	26	0.00909498	Yes	Yes
Pituitary	234	RP11-138B4.1	ENSG00000250658.1	4	2.3241e-07	5.81024e-06	25	3.81518e-05	Yes	Yes
Pituitary	234	LINC01060	ENSG00000249378.5	4	3.45545e-65	1.20941e-63	35	1.27848e-60	Yes	Yes
Pituitary	234	RP11-462G22.2	ENSG00000272566.1	4	0.00183637	0.034891	19	0.0437442	Yes	No
Pituitary	234	AF146191.4	ENSG00000245685.6	4	6.46709e-06	0.000116408	18	0.000566498	Yes	Yes
Pituitary	234	FRG1	ENSG00000109536.11	4	0.00211266	0.0295772	14	0.038574	Yes	No
Pituitary	234	PLEKHG4B	ENSG00000153404.14	5	0.00230984	0.0300279	13	0.0390093	Yes	No
Pituitary	234	LRRC14B	ENSG00000185028.3	5	0.0125797	0.163536	13	0.166244	No	No
Pituitary	234	CCDC127	ENSG00000164366.3	5	2.84864e-07	3.9881e-06	14	2.70537e-05	Yes	Yes
Pituitary	234	SDHA	ENSG00000073578.16	5	6.68015e-06	9.35221e-05	14	0.000466851	Yes	Yes
Pituitary	234	PDCD6	ENSG00000249915.7	5	1.01696e-06	1.42375e-05	14	8.60307e-05	Yes	Yes
Pituitary	234	AHRR	ENSG00000063438.16	5	1.99658e-05	0.000319453	16	0.00134422	Yes	Yes
Pituitary	234	EXOC3	ENSG00000180104.15	5	5.40945e-05	0.000865512	16	0.00304136	Yes	Yes
Pituitary	234	SLC9A3	ENSG00000066230.10	5	2.51729e-45	4.2794e-44	17	1.11546e-41	Yes	Yes
Pituitary	234	CEP72	ENSG00000112877.7	5	0.00289998	0.0550996	19	0.0626398	No	No
Pituitary	234	TPPP	ENSG00000171368.11	5	9.13897e-06	0.00017364	19	0.000801754	Yes	Yes
Pituitary	234	ZDHHC11B	ENSG00000206077.10	5	8.20591e-10	1.64118e-08	20	1.65492e-07	Yes	Yes
Pituitary	234	ZDHHC11	ENSG00000188818.12	5	5.40939e-11	1.13597e-09	21	1.35265e-08	Yes	Yes
Pituitary	234	BRD9	ENSG00000028310.17	5	0.000444388	0.00977655	22	0.0178051	Yes	No
Pituitary	234	TRIP13	ENSG00000071539.13	5	0.00542567	0.119365	22	0.123502	No	No
Pituitary	234	RP11-43F13.4	ENSG00000272347.1	5	0.000443547	0.0106451	24	0.0188389	Yes	No
Pituitary	234	NKD2	ENSG00000145506.13	5	0.000401724	0.00964139	24	0.01765	Yes	No
Pituitary	234	SLC12A7	ENSG00000113504.20	5	0.00053134	0.0132835	25	0.0219828	Yes	No
Pituitary	234	CLPTM1L	ENSG00000049656.13	5	0.000336312	0.00840779	25	0.0160674	Yes	No
Pituitary	234	SLC6A3	ENSG00000142319.17	5	1.20081e-05	0.000312209	26	0.0013187	Yes	Yes
Pituitary	234	LPCAT1	ENSG00000153395.9	5	0.000283322	0.00736638	26	0.0146574	Yes	No
Pituitary	234	CTD-2245E15.3	ENSG00000251532.1	5	4.37606e-11	1.09401e-09	25	1.3035e-08	Yes	Yes
Pituitary	234	CTD-2012J19.3	ENSG00000271119.1	5	1.09257e-10	2.84069e-09	26	3.20407e-08	Yes	Yes
Pituitary	234	MRPL36	ENSG00000171421.12	5	4.34208e-06	0.000112894	26	0.000551231	Yes	Yes
Pituitary	234	NDUFS6	ENSG00000145494.11	5	4.36491e-05	0.00113488	26	0.00376398	Yes	Yes
Pituitary	234	IRX4	ENSG00000113430.9	5	1.48601e-13	4.01224e-12	27	6.43164e-11	Yes	Yes
Pituitary	234	RP11-259O2.1	ENSG00000248994.1	5	0.000285046	0.00769623	27	0.0151161	Yes	No
Pituitary	234	RP11-259O2.2	ENSG00000248597.1	5	1.05254e-05	0.000284187	27	0.00121752	Yes	Yes
Pituitary	234	LSINCT5	ENSG00000281560.1	5	3.69615e-11	1.18277e-09	32	1.4031e-08	Yes	Yes
Pituitary	234	RP11-129I19.2	ENSG00000259757.1	5	5.44577e-05	0.00174264	32	0.00526251	Yes	Yes
Pituitary	234	IRX2	ENSG00000170561.12	5	1.9889e-06	6.36449e-05	32	0.000331881	Yes	Yes
Pituitary	234	C5orf38	ENSG00000186493.11	5	0.00101096	0.0323506	32	0.0412983	Yes	No
Pituitary	234	IRX1	ENSG00000170549.3	5	0.000484937	0.0126084	26	0.0212105	Yes	No
Pituitary	234	ADAMTS16	ENSG00000145536.15	5	0.000993116	0.0228417	23	0.0320501	Yes	No
Pituitary	234	ICE1	ENSG00000164151.11	5	0.000188299	0.00414259	22	0.00984084	Yes	Yes
Pituitary	234	CTC-471C19.1	ENSG00000261037.1	5	1.66093e-05	0.000415233	25	0.00167893	Yes	Yes
Pituitary	234	LINC02145	ENSG00000250490.1	5	2.53301e-21	6.33252e-20	25	2.17108e-18	Yes	Yes
Pituitary	234	MED10	ENSG00000133398.3	5	0.000188275	0.00470687	25	0.0106978	Yes	No
Pituitary	234	UBE2QL1	ENSG00000215218.3	5	0.00175533	0.0438832	25	0.0522064	No	No
Pituitary	234	LINC01018	ENSG00000250056.5	5	0.00521285	0.130321	25	0.134024	No	No
Pituitary	234	NSUN2	ENSG00000037474.14	5	4.56982e-26	1.14246e-24	25	6.05533e-23	Yes	Yes
Pituitary	234	SRD5A1	ENSG00000145545.11	5	0.000717391	0.0172174	24	0.0262784	Yes	No
Pituitary	234	LINC02102	ENSG00000248677.1	5	4.70786e-05	0.00112989	24	0.00375078	Yes	Yes
Pituitary	234	PAPD7	ENSG00000112941.13	5	0.000720311	0.0172875	24	0.0263431	Yes	No
Pituitary	234	RP11-332J15.4	ENSG00000272071.1	5	0.000534873	0.012837	24	0.0214754	Yes	No
Pituitary	234	RP11-332J15.2	ENSG00000250060.1	5	1.50313e-09	3.4572e-08	23	3.30073e-07	Yes	Yes
Pituitary	234	LINC02196	ENSG00000250974.1	5	6.10897e-05	0.00164942	27	0.00506132	Yes	Yes
Pituitary	234	ADCY2	ENSG00000078295.16	5	0.000169718	0.00509153	30	0.0112942	Yes	No
Pituitary	234	C5orf49	ENSG00000215217.6	5	0.00283435	0.0708588	25	0.0774952	No	No
Pituitary	234	MTRR	ENSG00000124275.14	5	0.0002027	0.0050675	25	0.011258	Yes	No
Pituitary	234	FASTKD3	ENSG00000124279.11	5	9.28796e-06	0.000232199	25	0.00102894	Yes	Yes
Pituitary	234	RP11-480D4.2	ENSG00000249159.6	5	0.00114501	0.0274803	24	0.036584	Yes	No
Pituitary	234	RP11-480D4.6	ENSG00000272049.1	5	3.55601e-05	0.000853442	24	0.00300801	Yes	Yes
Pituitary	234	MIR4458HG	ENSG00000247516.6	5	1.19524e-06	2.86858e-05	24	0.000162547	Yes	Yes
Pituitary	234	RP11-315A16.1	ENSG00000260981.1	5	0.000426628	0.0106657	25	0.0188649	Yes	No
Pituitary	234	SEMA5A	ENSG00000112902.11	5	0.000519685	0.0150709	29	0.0239652	Yes	No
Pituitary	234	SNHG18	ENSG00000250786.1	5	3.21028e-14	7.38365e-13	23	1.2784e-11	Yes	Yes
Pituitary	234	CTD-2199O4.6	ENSG00000272417.1	5	2.58058e-05	0.000567727	22	0.00216401	Yes	Yes
Pituitary	234	FAM173B	ENSG00000150756.13	5	4.04018e-05	0.000888839	22	0.00310327	Yes	Yes
Pituitary	234	CCT5	ENSG00000150753.11	5	3.83201e-06	8.43041e-05	22	0.000425953	Yes	Yes
Pituitary	234	CMBL	ENSG00000164237.8	5	8.59105e-05	0.00189003	22	0.0055827	Yes	Yes
Pituitary	234	MARCH6	ENSG00000145495.15	5	1.0673e-05	0.000234805	22	0.00103832	Yes	Yes
Pituitary	234	ROPN1L	ENSG00000145491.11	5	9.69613e-05	0.00213315	22	0.00612499	Yes	Yes
Pituitary	234	ANKRD33B	ENSG00000164236.11	5	5.44051e-21	1.14251e-19	21	3.84092e-18	Yes	Yes
Pituitary	234	DAP	ENSG00000112977.15	5	5.53523e-07	1.1624e-05	21	7.1382e-05	Yes	Yes
Pituitary	234	CTNND2	ENSG00000169862.18	5	0.000136718	0.00341794	25	0.00860338	Yes	Yes
Pituitary	234	DNAH5	ENSG00000039139.9	5	4.81498e-05	0.00101115	21	0.00343818	Yes	Yes
Pituitary	234	TRIO	ENSG00000038382.18	5	0.00250339	0.0500677	20	0.057865	No	No
Pituitary	234	FAM105A	ENSG00000145569.5	5	0.000434269	0.0069483	16	0.0140906	Yes	No
Pituitary	234	OTULIN	ENSG00000154124.4	5	0.00134637	0.0215419	16	0.0307282	Yes	No
Pituitary	234	ANKH	ENSG00000154122.12	5	0.00177563	0.0301857	17	0.0391769	Yes	No
Pituitary	234	CTB-40H15.4	ENSG00000272057.1	5	0.00569371	0.0854056	15	0.0911082	No	No
Pituitary	234	FBXL7	ENSG00000183580.9	5	0.00361502	0.0686854	19	0.0754588	No	No
Pituitary	234	MARCH11	ENSG00000183654.8	5	0.000352605	0.00599429	17	0.0126536	Yes	No
Pituitary	234	LINC02150	ENSG00000248150.1	5	6.8865e-15	1.17071e-13	17	2.19903e-12	Yes	Yes
Pituitary	234	ZNF622	ENSG00000173545.4	5	0.000159615	0.00271345	17	0.00731118	Yes	Yes
Pituitary	234	FAM134B	ENSG00000154153.13	5	3.38289e-05	0.000608921	18	0.00228712	Yes	Yes
Pituitary	234	CTC-461F20.1	ENSG00000250415.1	5	0.00074237	0.0126203	17	0.0212222	Yes	No
Pituitary	234	MYO10	ENSG00000145555.14	5	0.000495907	0.00942223	19	0.0173811	Yes	No
Pituitary	234	BASP1	ENSG00000176788.8	5	0.00107492	0.0214983	20	0.0306848	Yes	No
Pituitary	234	CDH18	ENSG00000145526.11	5	0.00120366	0.0324989	27	0.041447	Yes	No
Pituitary	234	RP11-360I2.1	ENSG00000272130.1	5	3.71879e-13	5.57818e-12	15	8.83042e-11	Yes	Yes
Pituitary	234	CDH12	ENSG00000154162.14	5	0.00125574	0.0326492	26	0.0415663	Yes	No
Pituitary	234	C5orf17	ENSG00000248874.5	5	1.94307e-06	4.27475e-05	22	0.000233066	Yes	Yes
Pituitary	234	CDH10	ENSG00000040731.10	5	0.00656253	0.144376	22	0.147698	No	No
Pituitary	234	LINC01021	ENSG00000250337.5	5	0.00580976	0.110385	19	0.114965	No	No
Pituitary	234	CDH6	ENSG00000113361.12	5	0.00230261	0.0460521	20	0.0542286	No	No
Pituitary	234	DROSHA	ENSG00000113360.16	5	5.22057e-12	1.09632e-10	21	1.48793e-09	Yes	Yes
Pituitary	234	C5orf22	ENSG00000082213.17	5	0.000648782	0.0129756	20	0.0216371	Yes	No
Pituitary	234	PDZD2	ENSG00000133401.15	5	0.00112495	0.0269988	24	0.0361084	Yes	No
Pituitary	234	GOLPH3	ENSG00000113384.13	5	0.00112786	0.0225572	20	0.0317798	Yes	No
Pituitary	234	CTD-2186M15.3	ENSG00000272086.1	5	0.0023838	0.0476759	20	0.0557577	No	No
Pituitary	234	MTMR12	ENSG00000150712.10	5	0.00219161	0.0460238	21	0.0542087	No	No
Pituitary	234	ZFR	ENSG00000056097.15	5	0.00139424	0.029279	21	0.0382951	Yes	No
Pituitary	234	SUB1	ENSG00000113387.11	5	0.00461963	0.0970122	21	0.102071	No	No
Pituitary	234	NPR3	ENSG00000113389.15	5	0.00214149	0.0449712	21	0.0532127	No	No
Pituitary	234	TARS	ENSG00000113407.13	5	0.00646581	0.12285	19	0.126905	No	No
Pituitary	234	ADAMTS12	ENSG00000151388.10	5	9.96598e-05	0.00239184	24	0.0066645	Yes	Yes
Pituitary	234	RXFP3	ENSG00000182631.6	5	0.000395558	0.00791115	20	0.0153998	Yes	No
Pituitary	234	SLC45A2	ENSG00000164175.14	5	0.00465339	0.0930677	20	0.0984158	No	No
Pituitary	234	AMACR	ENSG00000242110.7	5	2.49558e-26	4.99115e-25	20	2.73693e-23	Yes	Yes
Pituitary	234	C1QTNF3	ENSG00000082196.20	5	0.000130239	0.00260478	20	0.00709265	Yes	Yes
Pituitary	234	RAI14	ENSG00000039560.13	5	0.00142571	0.0285143	20	0.0375481	Yes	No
Pituitary	234	TTC23L	ENSG00000205838.13	5	0.00130099	0.0247187	19	0.0338526	Yes	No
Pituitary	234	RAD1	ENSG00000113456.18	5	0.000753175	0.0143103	19	0.0230819	Yes	No
Pituitary	234	BRIX1	ENSG00000113460.12	5	0.00260654	0.0495242	19	0.0573727	No	No
Pituitary	234	DNAJC21	ENSG00000168724.14	5	9.16358e-06	0.000174108	19	0.000803524	Yes	Yes
Pituitary	234	PRLR	ENSG00000113494.16	5	0.000639491	0.0127898	20	0.0214175	Yes	No
Pituitary	234	SPEF2	ENSG00000152582.13	5	5.87157e-08	1.23303e-06	21	9.23705e-06	Yes	Yes
Pituitary	234	IL7R	ENSG00000168685.14	5	0.00409338	0.0736809	18	0.0800868	No	No
Pituitary	234	CAPSL	ENSG00000152611.11	5	7.24446e-05	0.001304	18	0.00420338	Yes	Yes
Pituitary	234	UGT3A1	ENSG00000145626.11	5	0.000397611	0.007157	18	0.0143729	Yes	No
Pituitary	234	UGT3A2	ENSG00000168671.9	5	0.000937442	0.0159365	17	0.0248761	Yes	No
Pituitary	234	LMBRD2	ENSG00000164187.6	5	6.8175e-05	0.00115897	17	0.00382267	Yes	Yes
Pituitary	234	SKP2	ENSG00000145604.15	5	0.000101689	0.00172872	17	0.00523456	Yes	Yes
Pituitary	234	NADK2	ENSG00000152620.12	5	0.00342301	0.0581911	17	0.0655766	No	No
Pituitary	234	RANBP3L	ENSG00000164188.8	5	0.00166036	0.0265658	16	0.0356918	Yes	No
Pituitary	234	SLC1A3	ENSG00000079215.13	5	1.80256e-06	2.8841e-05	16	0.000163378	Yes	Yes
Pituitary	234	CTD-2653M23.3	ENSG00000272103.1	5	0.00617308	0.0925961	15	0.0980042	No	No
Pituitary	234	NIPBL	ENSG00000164190.17	5	0.00021335	0.00384029	18	0.00931933	Yes	Yes
Pituitary	234	C5orf42	ENSG00000197603.13	5	5.49318e-05	0.00093384	17	0.0032284	Yes	Yes
Pituitary	234	NUP155	ENSG00000113569.15	5	0.0171849	0.292144	17	0.293006	No	No
Pituitary	234	WDR70	ENSG00000082068.8	5	0.00265996	0.0478793	18	0.0559165	No	No
Pituitary	234	GDNF	ENSG00000168621.14	5	0.00454592	0.0681888	15	0.0749781	No	No
Pituitary	234	EGFLAM	ENSG00000164318.17	5	0.000147901	0.00266222	18	0.00720887	Yes	Yes
Pituitary	234	LIFR	ENSG00000113594.9	5	5.14171e-05	0.000925507	18	0.00320254	Yes	Yes
Pituitary	234	OSMR-AS1	ENSG00000249740.2	5	2.08965e-06	3.97033e-05	19	0.000217967	Yes	Yes
Pituitary	234	OSMR	ENSG00000145623.12	5	0.00248579	0.04723	19	0.0553416	No	No
Pituitary	234	RICTOR	ENSG00000164327.12	5	0.00269405	0.0511869	19	0.058906	No	No
Pituitary	234	FYB	ENSG00000082074.15	5	0.000212135	0.00403057	19	0.00966524	Yes	Yes
Pituitary	234	C9	ENSG00000113600.10	5	0.00711053	0.1351	19	0.138723	No	No
Pituitary	234	DAB2	ENSG00000153071.14	5	5.50522e-07	1.04599e-05	19	6.46835e-05	Yes	Yes
Pituitary	234	LINC02104	ENSG00000271334.5	5	0.0007078	0.0134482	19	0.0221533	Yes	No
Pituitary	234	TTC33	ENSG00000113638.13	5	0.00445416	0.111354	25	0.115853	No	No
Pituitary	234	PTGER4	ENSG00000171522.5	5	0.00202312	0.0465318	23	0.0546818	No	No
Pituitary	234	PRKAA1	ENSG00000132356.11	5	0.000744519	0.0171239	23	0.02617	Yes	No
Pituitary	234	RPL37	ENSG00000145592.13	5	0.00804396	0.176967	22	0.179409	No	No
Pituitary	234	CARD6	ENSG00000132357.13	5	0.000240274	0.00528604	22	0.0116004	Yes	No
Pituitary	234	C7	ENSG00000112936.18	5	0.000535861	0.0117889	22	0.0201817	Yes	No
Pituitary	234	C6	ENSG00000039537.13	5	0.00383356	0.0805047	21	0.0865399	No	No
Pituitary	234	PLCXD3	ENSG00000182836.9	5	0.00412909	0.0867109	21	0.0923764	No	No
Pituitary	234	OXCT1	ENSG00000083720.12	5	0.000301029	0.00571955	19	0.0122738	Yes	No
Pituitary	234	C5orf51	ENSG00000205765.8	5	0.0012393	0.0223073	18	0.0315237	Yes	No
Pituitary	234	FBXO4	ENSG00000151876.12	5	0.000879461	0.0158303	18	0.0247693	Yes	No
Pituitary	234	GHR	ENSG00000112964.13	5	0.00100787	0.0181417	18	0.0272648	Yes	No
Pituitary	234	CCDC152	ENSG00000198865.9	5	2.81742e-05	0.000394439	14	0.00160509	Yes	Yes
Pituitary	234	SELENOP	ENSG00000250722.5	5	0.00493399	0.0740098	15	0.080403	No	No
Pituitary	234	CTD-2201E18.5	ENSG00000271788.1	5	0.000180962	0.00253347	14	0.0069581	Yes	Yes
Pituitary	234	CTD-2035E11.4	ENSG00000272382.1	5	1.87314e-05	0.000262239	14	0.00113639	Yes	Yes
Pituitary	234	ANXA2R	ENSG00000177721.4	5	2.70069e-07	3.78096e-06	14	2.57864e-05	Yes	Yes
Pituitary	234	CTD-2035E11.5	ENSG00000272144.1	5	0.000893868	0.0125142	14	0.0210912	Yes	No
Pituitary	234	ZNF131	ENSG00000172262.11	5	0.000310016	0.00465025	15	0.0106097	Yes	No
Pituitary	234	NIM1K	ENSG00000177453.7	5	0.000323341	0.00485011	15	0.0109229	Yes	No
Pituitary	234	HMGCS1	ENSG00000112972.14	5	0.000385844	0.00540181	14	0.0117658	Yes	No
Pituitary	234	CCL28	ENSG00000151882.11	5	0.00195819	0.0274146	14	0.0365221	Yes	No
Pituitary	234	TMEM267	ENSG00000151881.14	5	0.00693504	0.0970906	14	0.102131	No	No
Pituitary	234	C5orf34	ENSG00000172244.8	5	0.0014047	0.0196658	14	0.0288202	Yes	No
Pituitary	234	PAIP1	ENSG00000172239.13	5	0.00268773	0.0376283	14	0.0463726	Yes	No
Pituitary	234	NNT	ENSG00000112992.16	5	0.0003725	0.0055875	15	0.0120529	Yes	No
Pituitary	234	FGF10	ENSG00000070193.4	5	0.0434242	0.477667	11	0.477868	No	No
Pituitary	234	MRPS30	ENSG00000112996.10	5	0.000259357	0.00259357	10	0.0070733	Yes	Yes
Pituitary	234	RP11-53O19.3	ENSG00000272335.1	5	6.78476e-06	6.78476e-05	10	0.000351389	Yes	Yes
Pituitary	234	HCN1	ENSG00000164588.6	5	0.000743073	0.010403	14	0.0185363	Yes	No
Pituitary	234	EMB	ENSG00000170571.11	5	0.000643581	0.00836655	13	0.0160176	Yes	No
Pituitary	234	RP11-269M20.3	ENSG00000271752.1	5	0.000177229	0.00248121	14	0.00684139	Yes	Yes
Pituitary	234	PARP8	ENSG00000151883.17	5	0.00824302	0.123645	15	0.127664	No	No
Pituitary	234	ISL1	ENSG00000016082.14	5	0.000763619	0.0129815	17	0.0216392	Yes	No
Pituitary	234	ITGA1	ENSG00000213949.8	5	0.000367364	0.00844937	23	0.0161194	Yes	No
Pituitary	234	PELO	ENSG00000152684.10	5	0.00158992	0.0333884	21	0.0422473	Yes	No
Pituitary	234	ITGA2	ENSG00000164171.10	5	8.04401e-05	0.00185012	23	0.00549978	Yes	Yes
Pituitary	234	MOCS2	ENSG00000164172.18	5	0.00728354	0.160238	22	0.163048	No	No
Pituitary	234	FST	ENSG00000134363.11	5	0.00513047	0.118001	23	0.122254	No	No
Pituitary	234	NDUFS4	ENSG00000164258.11	5	3.34349e-05	0.000835871	25	0.00295675	Yes	Yes
Pituitary	234	CTD-2081C10.7	ENSG00000272416.1	5	0.000821075	0.0197058	24	0.0288604	Yes	No
Pituitary	234	ARL15	ENSG00000185305.10	5	0.00101711	0.0274621	27	0.0365693	Yes	No
Pituitary	234	HSPB3	ENSG00000169271.2	5	0.00572088	0.125859	22	0.129788	No	No
Pituitary	234	SNX18	ENSG00000178996.13	5	0.00128834	0.0283434	22	0.0373773	Yes	No
Pituitary	234	ESM1	ENSG00000164283.12	5	0.0023458	0.0516075	22	0.0593131	No	No
Pituitary	234	GZMK	ENSG00000113088.5	5	0.000434525	0.00912502	21	0.017001	Yes	No
Pituitary	234	GZMA	ENSG00000145649.7	5	0.000941584	0.0197733	21	0.0289259	Yes	No
Pituitary	234	GPX8	ENSG00000164294.13	5	3.46784e-05	0.000728247	21	0.002646	Yes	Yes
Pituitary	234	MCIDAS	ENSG00000234602.7	5	2.76945e-07	5.5389e-06	20	3.64939e-05	Yes	Yes
Pituitary	234	CCNO	ENSG00000152669.8	5	1.30122e-06	2.60244e-05	20	0.000148528	Yes	Yes
Pituitary	234	DHX29	ENSG00000067248.9	5	0.00432438	0.0908121	21	0.0962981	No	No
Pituitary	234	SKIV2L2	ENSG00000039123.15	5	0.000117965	0.00259522	22	0.00707579	Yes	Yes
Pituitary	234	PLPP1	ENSG00000067113.16	5	0.000967522	0.0212855	22	0.0304435	Yes	No
Pituitary	234	SLC38A9	ENSG00000177058.11	5	0.00156481	0.032861	21	0.0417604	Yes	No
Pituitary	234	DDX4	ENSG00000152670.18	5	5.3671e-08	1.07342e-06	20	8.13423e-06	Yes	Yes
Pituitary	234	IL6ST	ENSG00000134352.19	5	0.00205988	0.0391376	19	0.0477868	Yes	No
Pituitary	234	ANKRD55	ENSG00000164512.17	5	0.000772851	0.015457	20	0.0243796	Yes	No
Pituitary	234	LINC01948	ENSG00000248727.5	5	0.00390816	0.074255	19	0.0806325	No	No
Pituitary	234	C5orf67	ENSG00000225940.5	5	0.000351062	0.00702124	20	0.0142001	Yes	No
Pituitary	234	MAP3K1	ENSG00000095015.5	5	0.000269594	0.00512229	19	0.0113481	Yes	No
Pituitary	234	SETD9	ENSG00000155542.11	5	4.88917e-33	9.28942e-32	19	8.97254e-30	Yes	Yes
Pituitary	234	MIER3	ENSG00000155545.19	5	0.00119488	0.0227027	19	0.0319139	Yes	No
Pituitary	234	GPBP1	ENSG00000062194.15	5	0.000348295	0.0073142	21	0.0145904	Yes	No
Pituitary	234	PLK2	ENSG00000145632.14	5	2.14171e-06	4.92593e-05	23	0.000264402	Yes	Yes
Pituitary	234	GAPT	ENSG00000175857.8	5	1.81835e-06	4.18221e-05	23	0.000228479	Yes	Yes
Pituitary	234	RAB3C	ENSG00000152932.7	5	1.57628e-08	3.78307e-07	24	3.12296e-06	Yes	Yes
Pituitary	234	PDE4D	ENSG00000113448.18	5	0.00110344	0.0331032	30	0.041976	Yes	No
Pituitary	234	PART1	ENSG00000152931.7	5	0.000100382	0.00130496	13	0.00420576	Yes	Yes
Pituitary	234	DEPDC1B	ENSG00000035499.12	5	0.00269988	0.0377983	14	0.0465097	Yes	No
Pituitary	234	ELOVL7	ENSG00000164181.13	5	3.56117e-05	0.000498564	14	0.00194799	Yes	Yes
Pituitary	234	RP11-231G3.1	ENSG00000272308.1	5	0.0128865	0.167525	13	0.170181	No	No
Pituitary	234	ERCC8	ENSG00000049167.13	5	0.000374857	0.00524799	14	0.0115324	Yes	No
Pituitary	234	NDUFAF2	ENSG00000164182.10	5	0.00367211	0.0550816	15	0.0626251	No	No
Pituitary	234	SMIM15	ENSG00000188725.7	5	0.00300739	0.0390961	13	0.0477599	Yes	No
Pituitary	234	ZSWIM6	ENSG00000130449.5	5	0.00451848	0.0677772	15	0.0745945	No	No
Pituitary	234	KIF2A	ENSG00000068796.16	5	0.00302821	0.0484514	16	0.0564115	No	No
Pituitary	234	DIMT1	ENSG00000086189.9	5	0.000425571	0.00680914	16	0.0138898	Yes	No
Pituitary	234	IPO11	ENSG00000086200.16	5	0.0010331	0.0196289	19	0.0287894	Yes	No
Pituitary	234	LRRC70	ENSG00000186105.7	5	0.000577601	0.0103968	18	0.0185339	Yes	No
Pituitary	234	RNF180	ENSG00000164197.11	5	0.00848797	0.152783	18	0.155813	No	No
Pituitary	234	RGS7BP	ENSG00000186479.4	5	0.000176457	0.00282331	16	0.00751042	Yes	Yes
Pituitary	234	FAM159B	ENSG00000145642.11	5	0.000349099	0.00523649	15	0.0115151	Yes	No
Pituitary	234	SREK1IP1	ENSG00000153006.15	5	0.000230916	0.00346373	15	0.00868009	Yes	Yes
Pituitary	234	CWC27	ENSG00000153015.15	5	0.000139673	0.00223476	16	0.00633161	Yes	Yes
Pituitary	234	RP11-307L14.1	ENSG00000272370.1	5	0.000195921	0.00293881	15	0.00773441	Yes	Yes
Pituitary	234	RP11-307L14.2	ENSG00000272354.1	5	0.000582874	0.00874311	15	0.0165118	Yes	No
Pituitary	234	ADAMTS6	ENSG00000049192.14	5	7.13346e-06	0.000128402	18	0.000618698	Yes	Yes
Pituitary	234	CENPK	ENSG00000123219.12	5	0.00023985	0.00383759	16	0.00931399	Yes	Yes
Pituitary	234	PPWD1	ENSG00000113593.11	5	6.78013e-12	1.15262e-10	17	1.56211e-09	Yes	Yes
Pituitary	234	TRIM23	ENSG00000113595.14	5	0.000213941	0.00363699	17	0.00897479	Yes	Yes
Pituitary	234	TRAPPC13	ENSG00000113597.17	5	0.00101678	0.0172853	17	0.0263431	Yes	No
Pituitary	234	CTC-534A2.2	ENSG00000253251.2	5	5.91673e-09	1.00584e-07	17	9.05783e-07	Yes	Yes
Pituitary	234	SGTB	ENSG00000197860.9	5	0.00172088	0.029255	17	0.0382786	Yes	No
Pituitary	234	NLN	ENSG00000123213.22	5	0.00126365	0.0227458	18	0.0319672	Yes	No
Pituitary	234	CTD-2033C11.1	ENSG00000269961.1	5	1.58233e-05	0.000268996	17	0.00116038	Yes	Yes
Pituitary	234	ERBIN	ENSG00000112851.14	5	0.000767823	0.0138208	18	0.0225562	Yes	No
Pituitary	234	SREK1	ENSG00000153914.15	5	0.00247386	0.0420557	17	0.0504849	No	No
Pituitary	234	MAST4	ENSG00000069020.18	5	0.000809787	0.0186251	23	0.0277764	Yes	No
Pituitary	234	CD180	ENSG00000134061.5	5	8.11702e-05	0.0016234	20	0.00500975	Yes	Yes
Pituitary	234	RP11-434D9.1	ENSG00000249364.5	5	0.00148612	0.0326947	22	0.0415992	Yes	No
Pituitary	234	PIK3R1	ENSG00000145675.14	5	0.000879894	0.016718	19	0.0257225	Yes	No
Pituitary	234	LINC02198	ENSG00000249352.4	5	0.0011831	0.0141972	12	0.0229715	Yes	No
Pituitary	234	SLC30A5	ENSG00000145740.18	5	0.000381982	0.0042018	11	0.00992697	Yes	Yes
Pituitary	234	CCNB1	ENSG00000134057.14	5	0.00276129	0.0276129	10	0.0367034	Yes	No
Pituitary	234	CENPH	ENSG00000153044.9	5	0.00114678	0.0114678	10	0.0197706	Yes	No
Pituitary	234	MRPS36	ENSG00000134056.11	5	0.00412202	0.0412202	10	0.0497423	Yes	No
Pituitary	234	CDK7	ENSG00000134058.11	5	0.000820622	0.00820622	10	0.0158077	Yes	No
Pituitary	234	CCDC125	ENSG00000183323.12	5	5.00716e-26	5.00716e-25	10	2.73783e-23	Yes	Yes
Pituitary	234	AK6	ENSG00000085231.13	5	0.00136031	0.0122428	9	0.0207681	Yes	No
Pituitary	234	TAF9	ENSG00000273841.4	5	2.34603e-05	0.000211142	9	0.00094867	Yes	Yes
Pituitary	234	RAD17	ENSG00000152942.18	5	5.64981e-06	5.08483e-05	9	0.000272011	Yes	Yes
Pituitary	234	MARVELD2	ENSG00000152939.14	5	0.0019402	0.0174618	9	0.0265471	Yes	No
Pituitary	234	OCLN	ENSG00000197822.10	5	1.55702e-19	1.24562e-18	8	3.85392e-17	Yes	Yes
Pituitary	234	GTF2H2C	ENSG00000183474.15	5	8.16583e-11	6.53267e-10	8	8.01958e-09	Yes	Yes
Pituitary	234	SERF1B	ENSG00000205572.9	5	2.90868e-06	1.45434e-05	5	8.75533e-05	Yes	Yes
Pituitary	234	SMN2	ENSG00000205571.13	5	1.28142e-06	5.12566e-06	4	3.40661e-05	Yes	Yes
Pituitary	234	RP11-497H16.9	ENSG00000269983.1	5	4.06322e-23	4.06322e-23	1	1.85408e-21	Yes	Yes
Pituitary	234	SERF1A	ENSG00000172058.15	5	2.56222e-29	1.53733e-28	6	1.1165e-26	Yes	Yes
Pituitary	234	SMN1	ENSG00000172062.16	5	0.00772636	0.0463582	6	0.0545215	No	No
Pituitary	234	NAIP	ENSG00000249437.7	5	1.69725e-05	0.000101835	6	0.000503433	Yes	Yes
Pituitary	234	GTF2H2	ENSG00000145736.14	5	6.7353e-28	4.71471e-27	7	3.05141e-25	Yes	Yes
Pituitary	234	LINC02197	ENSG00000250387.2	5	0.0024442	0.0219978	9	0.0311928	Yes	No
Pituitary	234	BDP1	ENSG00000145734.18	5	6.05915e-05	0.000605915	10	0.00227796	Yes	Yes
Pituitary	234	MCCC2	ENSG00000131844.15	5	0.000154124	0.00169536	11	0.00515572	Yes	Yes
Pituitary	234	CARTPT	ENSG00000164326.4	5	0.000234142	0.00257556	11	0.0070383	Yes	Yes
Pituitary	234	MAP1B	ENSG00000131711.14	5	9.14194e-08	1.37129e-06	15	1.01806e-05	Yes	Yes
Pituitary	234	MRPS27	ENSG00000113048.16	5	0.000333752	0.00534003	16	0.0116833	Yes	No
Pituitary	234	PTCD2	ENSG00000049883.14	5	0.000755079	0.0120813	16	0.0205748	Yes	No
Pituitary	234	ZNF366	ENSG00000178175.11	5	0.000593859	0.00950175	16	0.0174913	Yes	No
Pituitary	234	LINC02056	ENSG00000248371.5	5	0.00120321	0.0204545	17	0.0295841	Yes	No
Pituitary	234	CTC-347C20.1	ENSG00000251613.3	5	0.0147503	0.250755	17	0.252008	No	No
Pituitary	234	TNPO1	ENSG00000083312.17	5	0.000375283	0.00637982	17	0.0132463	Yes	No
Pituitary	234	CTD-2376I4.1	ENSG00000271926.1	5	0.00106613	0.0170581	16	0.0261044	Yes	No
Pituitary	234	CTD-2376I4.2	ENSG00000272081.1	5	0.0034192	0.0547073	16	0.0622627	No	No
Pituitary	234	FCHO2	ENSG00000157107.13	5	0.00254281	0.0432277	17	0.0515633	No	No
Pituitary	234	TMEM171	ENSG00000157111.12	5	0.00378928	0.0606285	16	0.0678731	No	No
Pituitary	234	FOXD1	ENSG00000251493.4	5	0.00328227	0.0590808	18	0.0664596	No	No
Pituitary	234	RP11-79P5.9	ENSG00000272525.1	5	0.000431762	0.00777172	18	0.0152046	Yes	No
Pituitary	234	BTF3	ENSG00000145741.15	5	0.00711848	0.135251	19	0.138849	No	No
Pituitary	234	ANKRA2	ENSG00000164331.9	5	0.000182035	0.00345866	19	0.00867325	Yes	Yes
Pituitary	234	UTP15	ENSG00000164338.9	5	2.88952e-05	0.000549009	19	0.00210531	Yes	Yes
Pituitary	234	ARHGEF28	ENSG00000214944.9	5	0.000418989	0.00879877	21	0.0165854	Yes	No
Pituitary	234	ENC1	ENSG00000171617.13	5	6.32596e-07	1.20193e-05	19	7.36329e-05	Yes	Yes
Pituitary	234	HEXB	ENSG00000049860.13	5	0.00121017	0.0242034	20	0.0333875	Yes	No
Pituitary	234	GFM2	ENSG00000164347.17	5	1.1068e-06	2.10293e-05	19	0.000122368	Yes	Yes
Pituitary	234	NSA2	ENSG00000164346.9	5	6.54964e-31	1.24443e-29	19	1.02065e-27	Yes	Yes
Pituitary	234	FAM169A	ENSG00000198780.11	5	0.00103403	0.0206806	20	0.0298092	Yes	No
Pituitary	234	GCNT4	ENSG00000176928.5	5	0.00120929	0.0229766	19	0.0321904	Yes	No
Pituitary	234	LINC01336	ENSG00000250889.2	5	0.00262276	0.0498324	19	0.0576561	No	No
Pituitary	234	ANKRD31	ENSG00000145700.9	5	0.000110986	0.0023307	21	0.0065305	Yes	Yes
Pituitary	234	HMGCR	ENSG00000113161.15	5	0.000758302	0.0144077	19	0.0231879	Yes	No
Pituitary	234	CTD-2235C13.3	ENSG00000271815.1	5	0.00114847	0.021821	19	0.0310089	Yes	No
Pituitary	234	COL4A3BP	ENSG00000113163.15	5	0.000170623	0.00341246	20	0.00859689	Yes	Yes
Pituitary	234	POLK	ENSG00000122008.15	5	4.66021e-05	0.00088544	19	0.00309309	Yes	Yes
Pituitary	234	CTC-366B18.4	ENSG00000272040.1	5	0.000924303	0.0166375	18	0.02563	Yes	No
Pituitary	234	ANKDD1B	ENSG00000189045.13	5	0.00298211	0.0566601	19	0.0641362	No	No
Pituitary	234	POC5	ENSG00000152359.14	5	2.59852e-06	4.93719e-05	19	0.000264932	Yes	Yes
Pituitary	234	CTC-235G5.3	ENSG00000248127.1	5	0.00136614	0.0259566	19	0.0351382	Yes	No
Pituitary	234	SV2C	ENSG00000122012.13	5	3.77973e-05	0.000793744	21	0.00283312	Yes	Yes
Pituitary	234	AC113404.1	ENSG00000254893.5	5	0.000199616	0.0037927	19	0.00924512	Yes	Yes
Pituitary	234	IQGAP2	ENSG00000145703.15	5	0.000366718	0.00843452	23	0.0161056	Yes	No
Pituitary	234	F2RL2	ENSG00000164220.6	5	0.000254521	0.00534494	21	0.0116901	Yes	No
Pituitary	234	F2R	ENSG00000181104.6	5	1.8821e-08	3.95241e-07	21	3.24026e-06	Yes	Yes
Pituitary	234	F2RL1	ENSG00000164251.4	5	0.000323534	0.00679422	21	0.0138713	Yes	No
Pituitary	234	S100Z	ENSG00000171643.13	5	0.00134946	0.0283387	21	0.0373738	Yes	No
Pituitary	234	CRHBP	ENSG00000145708.10	5	0.00111125	0.0233362	21	0.0325592	Yes	No
Pituitary	234	AGGF1	ENSG00000164252.12	5	0.000504457	0.0100891	20	0.0181642	Yes	No
Pituitary	234	ZBED3	ENSG00000132846.5	5	0.00228853	0.0457706	20	0.0539772	No	No
Pituitary	234	PDE8B	ENSG00000113231.13	5	0.00052187	0.0109593	21	0.0191948	Yes	No
Pituitary	234	WDR41	ENSG00000164253.13	5	1.05736e-09	2.11473e-08	20	2.09184e-07	Yes	Yes
Pituitary	234	TBCA	ENSG00000171530.13	5	0.000517858	0.0103572	20	0.0184851	Yes	No
Pituitary	234	AP3B1	ENSG00000132842.13	5	0.000620751	0.012415	20	0.0209649	Yes	No
Pituitary	234	SCAMP1-AS1	ENSG00000245556.2	5	0.00169128	0.030443	18	0.039449	Yes	No
Pituitary	234	SCAMP1	ENSG00000085365.17	5	0.0004187	0.00795529	19	0.0154582	Yes	No
Pituitary	234	LHFPL2	ENSG00000145685.13	5	0.000118041	0.00236082	20	0.00659264	Yes	Yes
Pituitary	234	ARSB	ENSG00000113273.15	5	0.00414237	0.0787049	19	0.0848209	No	No
Pituitary	234	DMGDH	ENSG00000132837.14	5	0.00355841	0.0676098	19	0.074462	No	No
Pituitary	234	BHMT2	ENSG00000132840.9	5	9.63668e-11	1.63824e-09	17	1.89844e-08	Yes	Yes
Pituitary	234	BHMT	ENSG00000145692.14	5	2.93942e-18	5.29095e-17	18	1.40609e-15	Yes	Yes
Pituitary	234	JMY	ENSG00000152409.8	5	5.42641e-05	0.00108528	20	0.00363313	Yes	Yes
Pituitary	234	HOMER1	ENSG00000152413.14	5	0.00125549	0.0251097	20	0.03425	Yes	No
Pituitary	234	PAPD4	ENSG00000164329.13	5	3.41307e-06	6.82614e-05	20	0.000353052	Yes	Yes
Pituitary	234	CMYA5	ENSG00000164309.14	5	0.00027532	0.00578171	21	0.0123542	Yes	No
Pituitary	234	MTX3	ENSG00000177034.14	5	0.00102496	0.0194742	19	0.0286427	Yes	No
Pituitary	234	THBS4	ENSG00000113296.14	5	2.02838e-09	4.05676e-08	20	3.83658e-07	Yes	Yes
Pituitary	234	SERINC5	ENSG00000164300.16	5	7.67371e-08	1.61148e-06	21	1.17664e-05	Yes	Yes
Pituitary	234	ZFYVE16	ENSG00000039319.16	5	0.00185433	0.038941	21	0.0476201	Yes	No
Pituitary	234	FAM151B	ENSG00000152380.9	5	5.98097e-05	0.00119619	20	0.00392366	Yes	Yes
Pituitary	234	ANKRD34B	ENSG00000189127.7	5	0.00098994	0.0197988	20	0.0289415	Yes	No
Pituitary	234	LINC01337	ENSG00000251221.1	5	5.09389e-05	0.00101878	20	0.00346043	Yes	Yes
Pituitary	234	DHFR	ENSG00000228716.6	5	2.96606e-25	5.93213e-24	20	2.97043e-22	Yes	Yes
Pituitary	234	MSH3	ENSG00000113318.9	5	1.04626e-11	2.19714e-10	21	2.87334e-09	Yes	Yes
Pituitary	234	RASGRF2	ENSG00000113319.12	5	8.30626e-05	0.00166125	20	0.00509187	Yes	Yes
Pituitary	234	CKMT2	ENSG00000131730.15	5	0.00261952	0.0445319	17	0.0527913	No	No
Pituitary	234	ZCCHC9	ENSG00000131732.11	5	0.00204026	0.0346843	17	0.0435253	Yes	No
Pituitary	234	ACOT12	ENSG00000172497.8	5	0.00725121	0.123271	17	0.127305	No	No
Pituitary	234	SSBP2	ENSG00000145687.16	5	0.000655973	0.0124635	19	0.0210223	Yes	No
Pituitary	234	ATG10	ENSG00000152348.15	5	1.11758e-25	2.01165e-24	18	1.04299e-22	Yes	Yes
Pituitary	234	RPS23	ENSG00000186468.12	5	3.08951e-19	4.63427e-18	15	1.35872e-16	Yes	Yes
Pituitary	234	ATP6AP1L	ENSG00000205464.11	5	4.61946e-30	7.39113e-29	16	5.58089e-27	Yes	Yes
Pituitary	234	CTD-2227C6.2	ENSG00000249664.1	5	2.63608e-29	3.95412e-28	15	2.79699e-26	Yes	Yes
Pituitary	234	RP11-343L5.2	ENSG00000271862.1	5	1.12514e-05	0.00016877	15	0.000783068	Yes	Yes
Pituitary	234	TMEM167A	ENSG00000174695.9	5	0.00122342	0.0195747	16	0.0287363	Yes	No
Pituitary	234	XRCC4	ENSG00000152422.15	5	0.00133135	0.022633	17	0.0318536	Yes	No
Pituitary	234	VCAN	ENSG00000038427.15	5	3.484e-05	0.000557441	16	0.00213163	Yes	Yes
Pituitary	234	EDIL3	ENSG00000164176.12	5	0.00119292	0.0262441	22	0.0354065	Yes	No
Pituitary	234	COX7C	ENSG00000127184.12	5	0.00974573	0.155932	16	0.158871	No	No
Pituitary	234	RASA1	ENSG00000145715.14	5	0.00703017	0.0913922	13	0.0968646	No	No
Pituitary	234	CCNH	ENSG00000134480.13	5	0.0164202	0.197043	12	0.198988	No	No
Pituitary	234	TMEM161B	ENSG00000164180.13	5	0.00432963	0.0389667	9	0.0476349	Yes	No
Pituitary	234	LINC00461	ENSG00000245526.10	5	0.000567975	0.00624772	11	0.0130499	Yes	No
Pituitary	234	MEF2C	ENSG00000081189.15	5	0.00268549	0.0295404	11	0.0385502	Yes	No
Pituitary	234	CETN3	ENSG00000153140.8	5	4.13869e-05	0.000538029	13	0.00207072	Yes	Yes
Pituitary	234	MBLAC2	ENSG00000176055.9	5	0.00337862	0.0439221	13	0.0522409	No	No
Pituitary	234	POLR3G	ENSG00000113356.11	5	0.00743607	0.096669	13	0.101732	No	No
Pituitary	234	LYSMD3	ENSG00000176018.12	5	0.0217416	0.28264	13	0.283624	No	No
Pituitary	234	ADGRV1	ENSG00000164199.16	5	0.000804042	0.0136687	17	0.022387	Yes	No
Pituitary	234	RP11-213H15.1	ENSG00000234292.3	5	0.000781736	0.0109443	14	0.019181	Yes	No
Pituitary	234	LUCAT1	ENSG00000248323.5	5	0.00564994	0.0790992	14	0.0851927	No	No
Pituitary	234	ARRDC3	ENSG00000113369.8	5	0.00357146	0.0500004	14	0.0578056	No	No
Pituitary	234	ARRDC3-AS1	ENSG00000281357.2	5	3.20865e-05	0.000449212	14	0.00179345	Yes	Yes
Pituitary	234	RP11-133F8.2	ENSG00000249776.5	5	0.000494582	0.00642957	13	0.0133241	Yes	No
Pituitary	234	NR2F1	ENSG00000175745.11	5	0.00582887	0.0524598	9	0.0601147	No	No
Pituitary	234	FAM172A	ENSG00000113391.18	5	0.00118696	0.0154305	13	0.024354	Yes	No
Pituitary	234	POU5F2	ENSG00000248483.6	5	0.000201518	0.00181366	9	0.00542028	Yes	Yes
Pituitary	234	KIAA0825	ENSG00000185261.14	5	0.000899206	0.0116897	13	0.0200642	Yes	No
Pituitary	234	SLF1	ENSG00000133302.12	5	0.000504578	0.00605493	12	0.0127493	Yes	No
Pituitary	234	MCTP1	ENSG00000175471.19	5	0.003088	0.0463201	15	0.0544901	No	No
Pituitary	234	FAM81B	ENSG00000153347.9	5	2.57734e-05	0.000360827	14	0.00148707	Yes	Yes
Pituitary	234	TTC37	ENSG00000198677.10	5	1.54711e-07	2.16595e-06	14	1.54822e-05	Yes	Yes
Pituitary	234	ARSK	ENSG00000164291.16	5	0.000417675	0.00626513	15	0.0130759	Yes	No
Pituitary	234	GPR150	ENSG00000178015.4	5	0.00692557	0.103884	15	0.108634	No	No
Pituitary	234	RFESD	ENSG00000175449.13	5	0.000100628	0.00150942	15	0.0047379	Yes	Yes
Pituitary	234	SPATA9	ENSG00000145757.15	5	0.000912608	0.0136891	15	0.0224085	Yes	No
Pituitary	234	RHOBTB3	ENSG00000164292.12	5	0.00099514	0.0159222	16	0.0248661	Yes	No
Pituitary	234	GLRX	ENSG00000173221.13	5	0.000532834	0.00852535	16	0.0162123	Yes	No
Pituitary	234	AC008592.8	ENSG00000272021.1	5	0.00324543	0.0519269	16	0.0596153	No	No
Pituitary	234	LINC01554	ENSG00000236882.7	5	0.000103448	0.00165517	16	0.00507569	Yes	Yes
Pituitary	234	ELL2	ENSG00000118985.15	5	0.000792549	0.0134733	17	0.0221733	Yes	No
Pituitary	234	PCSK1	ENSG00000175426.10	5	0.00108553	0.0184541	17	0.027593	Yes	No
Pituitary	234	CAST	ENSG00000153113.23	5	6.06451e-05	0.00115226	19	0.0038061	Yes	Yes
Pituitary	234	ERAP1	ENSG00000164307.12	5	1.38912e-13	2.50041e-12	18	4.11573e-11	Yes	Yes
Pituitary	234	ERAP2	ENSG00000164308.16	5	1.68911e-71	3.2093e-70	19	1.01778e-66	Yes	Yes
Pituitary	234	LNPEP	ENSG00000113441.15	5	0.000142655	0.00271045	19	0.00730583	Yes	Yes
Pituitary	234	LIX1-AS1	ENSG00000251513.2	5	6.50788e-05	0.00143173	22	0.00454429	Yes	Yes
Pituitary	234	LIX1	ENSG00000145721.11	5	4.59874e-05	0.000965735	21	0.00331338	Yes	Yes
Pituitary	234	RIOK2	ENSG00000058729.10	5	0.000773462	0.0162427	21	0.0251785	Yes	No
Pituitary	234	RP11-455B3.1	ENSG00000248202.1	5	1.12454e-05	0.000213662	19	0.000958858	Yes	Yes
Pituitary	234	RGMB	ENSG00000174136.11	5	0.00441244	0.0882487	20	0.0938361	No	No
Pituitary	234	CHD1	ENSG00000153922.10	5	0.00236865	0.0497417	21	0.0575861	No	No
Pituitary	234	LINC02062	ENSG00000248489.1	5	0.000427067	0.00896841	21	0.0168078	Yes	No
Pituitary	234	CTD-2001C12.1	ENSG00000247877.6	5	0.0180436	0.324785	18	0.325469	No	No
Pituitary	234	FAM174A	ENSG00000174132.8	5	0.000744027	0.0133925	18	0.022094	Yes	No
Pituitary	234	ST8SIA4	ENSG00000113532.12	5	1.40987e-05	0.000253777	18	0.00110475	Yes	Yes
Pituitary	234	SLCO4C1	ENSG00000173930.8	5	0.0143731	0.258716	18	0.25989	No	No
Pituitary	234	PAM	ENSG00000145730.20	5	3.71311e-06	7.42623e-05	20	0.000381291	Yes	Yes
Pituitary	234	GIN1	ENSG00000145723.16	5	3.25747e-05	0.000521195	16	0.00201735	Yes	Yes
Pituitary	234	PPIP5K2	ENSG00000145725.19	5	2.95776e-06	5.02819e-05	17	0.000269359	Yes	Yes
Pituitary	234	C5orf30	ENSG00000181751.9	5	0.00168295	0.0269271	16	0.0360325	Yes	No
Pituitary	234	NUDT12	ENSG00000112874.9	5	4.72998e-07	7.09497e-06	15	4.56791e-05	Yes	Yes
Pituitary	234	EFNA5	ENSG00000184349.12	5	0.000234378	0.00515632	22	0.0113914	Yes	No
Pituitary	234	RP11-252I13.2	ENSG00000249959.5	5	0.00108039	0.0216077	20	0.030782	Yes	No
Pituitary	234	FBXL17	ENSG00000145743.15	5	0.000705739	0.0176435	25	0.0267314	Yes	No
Pituitary	234	LINC01023	ENSG00000272523.1	5	0.00300652	0.0631369	21	0.0701611	No	No
Pituitary	234	FER	ENSG00000151422.12	5	0.000350556	0.00876389	25	0.0165452	Yes	No
Pituitary	234	CTD-2587M2.1	ENSG00000249476.1	5	2.86515e-32	6.01681e-31	21	5.61215e-29	Yes	Yes
Pituitary	234	PJA2	ENSG00000198961.9	5	0.000442304	0.00928839	21	0.0172024	Yes	No
Pituitary	234	CTC-332L22.1	ENSG00000271849.1	5	2.09931e-05	0.00039887	19	0.00162034	Yes	Yes
Pituitary	234	MAN2A1	ENSG00000112893.9	5	0.000465627	0.00931255	20	0.0172322	Yes	No
Pituitary	234	TMEM232	ENSG00000186952.14	5	1.49886e-09	3.1476e-08	21	3.03715e-07	Yes	Yes
Pituitary	234	SLC25A46	ENSG00000164209.16	5	0.00358767	0.0574027	16	0.0648417	No	No
Pituitary	234	TSLP	ENSG00000145777.14	5	7.1095e-11	1.13752e-09	16	1.35364e-08	Yes	Yes
Pituitary	234	WDR36	ENSG00000134987.11	5	0.000335292	0.00536467	16	0.0117139	Yes	No
Pituitary	234	CAMK4	ENSG00000152495.10	5	0.00074019	0.0133234	18	0.0220221	Yes	No
Pituitary	234	STARD4	ENSG00000164211.12	5	1.54329e-05	0.000262359	17	0.00113665	Yes	Yes
Pituitary	234	NREP	ENSG00000134986.13	5	2.92098e-05	0.000613406	21	0.00229988	Yes	Yes
Pituitary	234	EPB41L4A	ENSG00000129595.12	5	5.35521e-12	1.17815e-10	22	1.5933e-09	Yes	Yes
Pituitary	234	EPB41L4A-AS1	ENSG00000224032.6	5	3.10224e-05	0.000589425	19	0.00222569	Yes	Yes
Pituitary	234	EPB41L4A-AS2	ENSG00000278921.2	5	0.00462317	0.0878403	19	0.0934697	No	No
Pituitary	234	LINC02200	ENSG00000250358.5	5	0.00017213	0.00344261	20	0.00865222	Yes	Yes
Pituitary	234	APC	ENSG00000134982.16	5	3.67233e-05	0.000844636	23	0.00298122	Yes	Yes
Pituitary	234	SRP19	ENSG00000153037.13	5	7.21515e-10	1.58733e-08	22	1.60402e-07	Yes	Yes
Pituitary	234	REEP5	ENSG00000129625.12	5	9.83613e-05	0.00216395	22	0.0061881	Yes	Yes
Pituitary	234	ZRSR1	ENSG00000212643.2	5	0.000376006	0.00827213	22	0.0158864	Yes	No
Pituitary	234	DCP2	ENSG00000172795.15	5	1.43806e-09	3.30754e-08	23	3.17057e-07	Yes	Yes
Pituitary	234	MCC	ENSG00000171444.17	5	2.55973e-05	0.000691128	27	0.00253554	Yes	Yes
Pituitary	234	YTHDC2	ENSG00000047188.15	5	1.20409e-08	2.88982e-07	24	2.43324e-06	Yes	Yes
Pituitary	234	RP11-371M22.1	ENSG00000251628.1	5	0.000922948	0.0221507	24	0.0313565	Yes	No
Pituitary	234	KCNN2	ENSG00000080709.14	5	0.00130408	0.0326021	25	0.0415257	Yes	No
Pituitary	234	TRIM36	ENSG00000152503.9	5	0.000464305	0.010679	23	0.0188848	Yes	No
Pituitary	234	PGGT1B	ENSG00000164219.9	5	1.01559e-05	0.000233587	23	0.00103437	Yes	Yes
Pituitary	234	CCDC112	ENSG00000164221.12	5	0.000740395	0.0170291	23	0.0260704	Yes	No
Pituitary	234	FEM1C	ENSG00000145780.7	5	0.00470686	0.108258	23	0.112897	No	No
Pituitary	234	TICAM2	ENSG00000243414.5	5	2.54928e-08	5.60843e-07	22	4.45868e-06	Yes	Yes
Pituitary	234	TMED7	ENSG00000134970.13	5	0.000623181	0.01371	22	0.0224278	Yes	No
Pituitary	234	CDO1	ENSG00000129596.4	5	1.20102e-11	2.64225e-10	22	3.42951e-09	Yes	Yes
Pituitary	234	ATG12	ENSG00000145782.12	5	0.000642632	0.0141379	22	0.0229047	Yes	No
Pituitary	234	AP3S1	ENSG00000177879.15	5	0.000497084	0.0114329	23	0.0197285	Yes	No
Pituitary	234	LVRN	ENSG00000172901.19	5	0.00162185	0.0356807	22	0.0445055	Yes	No
Pituitary	234	CTD-2287O16.4	ENSG00000272265.1	5	1.25083e-14	2.62675e-13	21	4.76471e-12	Yes	Yes
Pituitary	234	COMMD10	ENSG00000145781.8	5	0.00249204	0.062301	25	0.0693821	No	No
Pituitary	234	SEMA6A	ENSG00000092421.16	5	0.00171733	0.0412159	24	0.0497403	Yes	No
Pituitary	234	SEMA6A-AS2	ENSG00000249167.1	5	0.0052392	0.120502	23	0.124621	No	No
Pituitary	234	LINC00992	ENSG00000248663.6	5	0.00636596	0.140051	22	0.143552	No	No
Pituitary	234	LINC02147	ENSG00000249797.1	5	3.2471e-05	0.000714361	22	0.002604	Yes	Yes
Pituitary	234	LINC02148	ENSG00000250427.1	5	0.000366891	0.00733783	20	0.0146188	Yes	No
Pituitary	234	DTWD2	ENSG00000169570.9	5	4.56929e-06	8.68166e-05	19	0.000436792	Yes	Yes
Pituitary	234	DMXL1	ENSG00000172869.14	5	0.0003658	0.00731599	20	0.0145904	Yes	No
Pituitary	234	TNFAIP8	ENSG00000145779.7	5	0.00222046	0.0399684	18	0.0485551	Yes	No
Pituitary	234	HSD17B4	ENSG00000133835.14	5	0.00240286	0.0432515	18	0.0515786	No	No
Pituitary	234	PRR16	ENSG00000184838.14	5	0.0033733	0.0809591	24	0.086994	No	No
Pituitary	234	CTD-2334D19.1	ENSG00000248927.1	5	9.13098e-05	0.00200882	22	0.00584729	Yes	Yes
Pituitary	234	SRFBP1	ENSG00000151304.5	5	0.00017091	0.0034182	20	0.00860338	Yes	Yes
Pituitary	234	LOX	ENSG00000113083.13	5	0.001224	0.023256	19	0.0324618	Yes	No
Pituitary	234	ZNF474	ENSG00000164185.5	5	0.0001323	0.0025137	19	0.00691395	Yes	Yes
Pituitary	234	SNCAIP	ENSG00000064692.18	5	0.000386716	0.00773432	20	0.0151601	Yes	No
Pituitary	234	SNX2	ENSG00000205302.6	5	0.016921	0.287656	17	0.288566	No	No
Pituitary	234	SNX24	ENSG00000064652.10	5	7.66654e-05	0.00145664	19	0.00460951	Yes	Yes
Pituitary	234	PPIC	ENSG00000168938.5	5	3.21734e-05	0.000579121	18	0.0021995	Yes	Yes
Pituitary	234	PRDM6	ENSG00000061455.10	5	0.000553607	0.0105185	19	0.0186843	Yes	No
Pituitary	234	CEP120	ENSG00000168944.15	5	0.00010897	0.00217941	20	0.00622202	Yes	Yes
Pituitary	234	CSNK1G3	ENSG00000151292.17	5	0.00112925	0.0237142	21	0.0329344	Yes	No
Pituitary	234	ZNF608	ENSG00000168916.15	5	0.000381948	0.00802091	21	0.0155435	Yes	No
Pituitary	234	GRAMD3	ENSG00000155324.9	5	4.12949e-05	0.000867193	21	0.00304446	Yes	Yes
Pituitary	234	ALDH7A1	ENSG00000164904.17	5	3.64892e-08	7.29784e-07	20	5.68181e-06	Yes	Yes
Pituitary	234	PHAX	ENSG00000164902.13	5	0.000130054	0.00260107	20	0.00708665	Yes	Yes
Pituitary	234	LMNB1	ENSG00000113368.11	5	3.0821e-05	0.000585599	19	0.00221659	Yes	Yes
Pituitary	234	MARCH3	ENSG00000173926.5	5	0.000318571	0.00605285	19	0.0127475	Yes	No
Pituitary	234	C5orf63	ENSG00000164241.13	5	0.00110765	0.01883	17	0.0279876	Yes	No
Pituitary	234	CTB-88F18.5	ENSG00000283897.1	5	0.000383923	0.00575885	15	0.0123303	Yes	No
Pituitary	234	MEGF10	ENSG00000145794.16	5	0.000682152	0.0109144	16	0.0191533	Yes	No
Pituitary	234	PRRC1	ENSG00000164244.20	5	2.80465e-05	0.000420697	15	0.00169814	Yes	Yes
Pituitary	234	CTXN3	ENSG00000205279.8	5	0.00249989	0.0374983	15	0.0462482	Yes	No
Pituitary	234	CCDC192	ENSG00000230561.4	5	0.000166487	0.00299676	18	0.00782951	Yes	Yes
Pituitary	234	LINC01184	ENSG00000245937.7	5	7.06042e-08	1.27088e-06	18	9.49067e-06	Yes	Yes
Pituitary	234	SLC12A2	ENSG00000064651.13	5	0.000105226	0.00199929	19	0.00582581	Yes	Yes
Pituitary	234	FBN2	ENSG00000138829.11	5	7.62111e-06	0.000175285	23	0.000807196	Yes	Yes
Pituitary	234	SLC27A6	ENSG00000113396.12	5	0.00010554	0.00232189	22	0.00651215	Yes	Yes
Pituitary	234	ISOC1	ENSG00000066583.11	5	3.4604e-07	7.26684e-06	21	4.66825e-05	Yes	Yes
Pituitary	234	ADAMTS19	ENSG00000145808.9	5	0.000118136	0.00271713	23	0.00731423	Yes	Yes
Pituitary	234	CHSY3	ENSG00000198108.3	5	0.0162354	0.324708	20	0.325409	No	No
Pituitary	234	HINT1	ENSG00000169567.11	5	0.0160368	0.176404	11	0.178877	No	No
Pituitary	234	LYRM7	ENSG00000186687.15	5	0.00494599	0.0593519	12	0.0667108	No	No
Pituitary	234	CDC42SE2	ENSG00000158985.13	5	0.000388422	0.00504948	13	0.0112376	Yes	No
Pituitary	234	RAPGEF6	ENSG00000158987.20	5	5.37933e-05	0.000699312	13	0.00255796	Yes	Yes
Pituitary	234	FNIP1	ENSG00000217128.11	5	0.000226139	0.00293981	13	0.00773595	Yes	Yes
Pituitary	234	MEIKIN	ENSG00000239642.5	5	0.012001	0.156013	13	0.158945	No	No
Pituitary	234	ACSL6	ENSG00000164398.12	5	2.00474e-05	0.000260616	13	0.00113116	Yes	Yes
Pituitary	234	P4HA2	ENSG00000072682.18	5	0.000284258	0.00369536	13	0.00908114	Yes	Yes
Pituitary	234	PDLIM4	ENSG00000131435.12	5	2.24364e-06	2.91674e-05	13	0.000164981	Yes	Yes
Pituitary	234	SLC22A4	ENSG00000197208.5	5	0.000318921	0.00414597	13	0.00984642	Yes	Yes
Pituitary	234	SLC22A5	ENSG00000197375.12	5	0.00220418	0.0286544	13	0.037696	Yes	No
Pituitary	234	C5orf56	ENSG00000197536.11	5	2.10539e-05	0.000294754	14	0.00125612	Yes	Yes
Pituitary	234	IRF1	ENSG00000125347.13	5	0.00292953	0.0380839	13	0.0467916	Yes	No
Pituitary	234	IL5	ENSG00000113525.9	5	0.00310473	0.0434663	14	0.0517861	No	No
Pituitary	234	RAD50	ENSG00000113522.13	5	7.515e-05	0.00112725	15	0.00374399	Yes	Yes
Pituitary	234	IL13	ENSG00000169194.9	5	0.00203635	0.0305453	15	0.0395358	Yes	No
Pituitary	234	IL4	ENSG00000113520.10	5	1.4403e-20	2.16045e-19	15	7.11228e-18	Yes	Yes
Pituitary	234	KIF3A	ENSG00000131437.15	5	0.00104007	0.0166411	16	0.0256332	Yes	No
Pituitary	234	CCNI2	ENSG00000205089.7	5	0.00307103	0.0491365	16	0.0570249	No	No
Pituitary	234	SEPT8	ENSG00000164402.13	5	0.000119102	0.00190563	16	0.0056174	Yes	Yes
Pituitary	234	SOWAHA	ENSG00000198944.5	5	0.000745965	0.0119354	16	0.0203812	Yes	No
Pituitary	234	AC004775.5	ENSG00000272203.1	5	0.0021832	0.0349313	16	0.043786	Yes	No
Pituitary	234	SHROOM1	ENSG00000164403.14	5	7.60532e-05	0.00121685	16	0.00397771	Yes	Yes
Pituitary	234	GDF9	ENSG00000164404.8	5	7.80971e-12	1.32765e-10	17	1.7866e-09	Yes	Yes
Pituitary	234	UQCRQ	ENSG00000164405.10	5	0.000576229	0.0097959	17	0.0178284	Yes	No
Pituitary	234	LEAP2	ENSG00000164406.7	5	0.000312538	0.00531314	17	0.0116352	Yes	No
Pituitary	234	AFF4	ENSG00000072364.12	5	2.23008e-08	3.79114e-07	17	3.12827e-06	Yes	Yes
Pituitary	234	CTC-350I8.1	ENSG00000272023.1	5	0.0011386	0.0193561	17	0.0285201	Yes	No
Pituitary	234	ZCCHC10	ENSG00000155329.11	5	0.00418639	0.0711686	17	0.0777936	No	No
Pituitary	234	HSPA4	ENSG00000170606.14	5	0.00063405	0.0114129	18	0.01971	Yes	No
Pituitary	234	FSTL4	ENSG00000053108.16	5	1.48524e-07	2.97048e-06	20	2.06966e-05	Yes	Yes
Pituitary	234	C5orf15	ENSG00000113583.7	5	0.00082738	0.0124107	15	0.0209595	Yes	No
Pituitary	234	VDAC1	ENSG00000213585.10	5	6.83043e-05	0.00102456	15	0.0034776	Yes	Yes
Pituitary	234	CTB-113I20.2	ENSG00000271737.1	5	0.00254542	0.0381812	15	0.0468778	Yes	No
Pituitary	234	TCF7	ENSG00000081059.19	5	1.45892e-06	2.33428e-05	16	0.000134637	Yes	Yes
Pituitary	234	SKP1	ENSG00000113558.18	5	0.00247859	0.0371789	15	0.0459491	Yes	No
Pituitary	234	PPP2CA	ENSG00000113575.9	5	0.00275174	0.041276	15	0.049794	Yes	No
Pituitary	234	CTD-2410N18.3	ENSG00000270177.1	5	0.000325064	0.00487596	15	0.0109656	Yes	No
Pituitary	234	CDKL3	ENSG00000006837.11	5	0.000422363	0.0067578	16	0.0138171	Yes	No
Pituitary	234	UBE2B	ENSG00000119048.7	5	0.000151023	0.00226535	15	0.00639827	Yes	Yes
Pituitary	234	CDKN2AIPNL	ENSG00000237190.3	5	1.58474e-07	2.3771e-06	15	1.68397e-05	Yes	Yes
Pituitary	234	RP11-215P8.4	ENSG00000250564.1	5	1.80995e-05	0.000271493	15	0.00116983	Yes	Yes
Pituitary	234	AC005355.1	ENSG00000250994.1	5	0.00054177	0.00812655	15	0.0156988	Yes	No
Pituitary	234	JADE2	ENSG00000043143.20	5	0.0004427	0.0066405	15	0.0136438	Yes	No
Pituitary	234	SAR1B	ENSG00000152700.13	5	0.00444071	0.0666107	15	0.0735062	No	No
Pituitary	234	SEC24A	ENSG00000113615.12	5	0.000898768	0.0134815	15	0.0221829	Yes	No
Pituitary	234	CAMLG	ENSG00000164615.4	5	8.66017e-20	1.21242e-18	14	3.75733e-17	Yes	Yes
Pituitary	234	DDX46	ENSG00000145833.15	5	0.00212115	0.0339384	16	0.0428094	Yes	No
Pituitary	234	C5orf24	ENSG00000181904.8	5	0.00125278	0.0187918	15	0.0279453	Yes	No
Pituitary	234	TXNDC15	ENSG00000113621.14	5	4.22748e-20	6.34121e-19	15	1.99769e-17	Yes	Yes
Pituitary	234	PCBD2	ENSG00000132570.14	5	0.000655525	0.00983287	15	0.0178667	Yes	No
Pituitary	234	CATSPER3	ENSG00000152705.7	5	0.00100843	0.0151264	15	0.0240295	Yes	No
Pituitary	234	PITX1	ENSG00000069011.15	5	0.000133799	0.00200699	15	0.00584376	Yes	Yes
Pituitary	234	C5orf66-AS1	ENSG00000249082.2	5	0.0067711	0.101566	15	0.10645	No	No
Pituitary	234	C5orf66-AS2	ENSG00000249647.2	5	0.000248769	0.00348276	14	0.00871654	Yes	Yes
Pituitary	234	H2AFY	ENSG00000113648.16	5	0.00166477	0.0249716	15	0.0341209	Yes	No
Pituitary	234	TIFAB	ENSG00000255833.1	5	0.000791002	0.011865	15	0.0202903	Yes	No
Pituitary	234	CXCL14	ENSG00000145824.12	5	0.000360623	0.00540934	15	0.0117781	Yes	No
Pituitary	234	RP11-119J18.1	ENSG00000250378.2	5	6.05307e-05	0.000968492	16	0.00332044	Yes	Yes
Pituitary	234	SLC25A48	ENSG00000145832.12	5	0.00285534	0.0485407	17	0.0564913	No	No
Pituitary	234	TGFBI	ENSG00000120708.16	5	0.00229988	0.0390979	17	0.0477599	Yes	No
Pituitary	234	SMAD5	ENSG00000113658.16	5	0.000867278	0.015611	18	0.0245371	Yes	No
Pituitary	234	AC009014.3	ENSG00000271824.1	5	0.000325018	0.00552531	17	0.0119646	Yes	No
Pituitary	234	TRPC7	ENSG00000069018.17	5	0.000909184	0.0163653	18	0.0253294	Yes	No
Pituitary	234	SPOCK1	ENSG00000152377.13	5	0.00217338	0.0391209	18	0.0477714	Yes	No
Pituitary	234	KLHL3	ENSG00000146021.14	5	0.00125472	0.017566	14	0.0266587	Yes	No
Pituitary	234	HNRNPA0	ENSG00000177733.6	5	0.00086797	0.0112836	13	0.0195467	Yes	No
Pituitary	234	RP11-381K20.4	ENSG00000270697.1	5	0.0113581	0.147656	13	0.150859	No	No
Pituitary	234	MYOT	ENSG00000120729.9	5	0.00403363	0.0484035	12	0.0563696	No	No
Pituitary	234	PKD2L2	ENSG00000078795.16	5	0.00161839	0.021039	13	0.0301999	Yes	No
Pituitary	234	FAM13B	ENSG00000031003.10	5	0.000502832	0.00653682	13	0.0134876	Yes	No
Pituitary	234	NME5	ENSG00000112981.4	5	1.30576e-14	1.56691e-13	12	2.90597e-12	Yes	Yes
Pituitary	234	BRD8	ENSG00000112983.17	5	0.00523339	0.0628007	12	0.0698379	No	No
Pituitary	234	KIF20A	ENSG00000112984.11	5	0.0159014	0.190817	12	0.192937	No	No
Pituitary	234	CDC23	ENSG00000094880.10	5	0.00400485	0.0480582	12	0.0560738	No	No
Pituitary	234	GFRA3	ENSG00000146013.10	5	3.08392e-23	3.39231e-22	11	1.43124e-20	Yes	Yes
Pituitary	234	CDC25C	ENSG00000158402.18	5	0.000753718	0.0082909	11	0.015908	Yes	No
Pituitary	234	FAM53C	ENSG00000120709.10	5	0.00172709	0.018998	11	0.0281581	Yes	No
Pituitary	234	KDM3B	ENSG00000120733.13	5	0.00451549	0.0496704	11	0.0575175	No	No
Pituitary	234	REEP2	ENSG00000132563.15	5	0.00282947	0.0282947	10	0.0373321	Yes	No
Pituitary	234	EGR1	ENSG00000120738.7	5	0.0436503	0.436503	10	0.436733	No	No
Pituitary	234	ETF1	ENSG00000120705.12	5	0.00693402	0.0693402	10	0.0760771	No	No
Pituitary	234	HSPA9	ENSG00000113013.12	5	0.00440412	0.0440412	10	0.0523466	No	No
Pituitary	234	CTNNA1	ENSG00000044115.20	5	0.00269483	0.0296431	11	0.0386361	Yes	No
Pituitary	234	LRRTM2	ENSG00000146006.7	5	0.00700427	0.0700427	10	0.0767416	No	No
Pituitary	234	SIL1	ENSG00000120725.12	5	4.45959e-06	5.35151e-05	12	0.000284676	Yes	Yes
Pituitary	234	MATR3	ENSG00000015479.18	5	0.00462477	0.0462477	10	0.0544252	No	No
Pituitary	234	PAIP2	ENSG00000120727.12	5	0.00646158	0.0646158	10	0.0715872	No	No
Pituitary	234	SLC23A1	ENSG00000170482.16	5	0.00108877	0.0108877	10	0.0191205	Yes	No
Pituitary	234	MZB1	ENSG00000170476.15	5	0.00293183	0.0293183	10	0.0383289	Yes	No
Pituitary	234	PROB1	ENSG00000228672.3	5	5.59465e-11	5.59465e-10	10	6.9533e-09	Yes	Yes
Pituitary	234	SPATA24	ENSG00000170469.10	5	8.15866e-05	0.000815866	10	0.00289849	Yes	Yes
Pituitary	234	DNAJC18	ENSG00000170464.9	5	0.00394838	0.0394838	10	0.048117	Yes	No
Pituitary	234	ECSCR	ENSG00000249751.3	5	0.000889071	0.00889071	10	0.0167094	Yes	No
Pituitary	234	TMEM173	ENSG00000184584.12	5	0.0010563	0.010563	10	0.01873	Yes	No
Pituitary	234	UBE2D2	ENSG00000131508.15	5	0.0106281	0.106281	10	0.111	No	No
Pituitary	234	CTD-3224K15.3	ENSG00000272255.1	5	0.00480462	0.0432415	9	0.0515765	No	No
Pituitary	234	CXXC5	ENSG00000171604.11	5	0.00579133	0.0579133	10	0.065294	No	No
Pituitary	234	CXXC5-AS1	ENSG00000250635.1	5	0.0044658	0.0401922	9	0.0487647	Yes	No
Pituitary	234	CTB-35F21.1	ENSG00000249526.1	5	0.00820399	0.0820399	10	0.0879815	No	No
Pituitary	234	CTB-35F21.3	ENSG00000251387.1	5	0.007355	0.07355	10	0.0799648	No	No
Pituitary	234	PSD2	ENSG00000146005.3	5	0.00152462	0.0152462	10	0.0241593	Yes	No
Pituitary	234	NRG2	ENSG00000158458.19	5	0.00925781	0.101836	11	0.106703	No	No
Pituitary	234	PURA	ENSG00000185129.5	5	0.00206086	0.0206086	10	0.0297368	Yes	No
Pituitary	234	IGIP	ENSG00000182700.4	5	0.0015773	0.015773	10	0.024708	Yes	No
Pituitary	234	CYSTM1	ENSG00000120306.9	5	7.88589e-06	8.67448e-05	11	0.000436546	Yes	Yes
Pituitary	234	PFDN1	ENSG00000113068.9	5	0.0142431	0.156674	11	0.159575	No	No
Pituitary	234	HBEGF	ENSG00000113070.7	5	0.00634199	0.0697618	11	0.0764648	No	No
Pituitary	234	SLC4A9	ENSG00000113073.14	5	0.000183219	0.0020154	11	0.00586378	Yes	Yes
Pituitary	234	ANKHD1	ENSG00000131503.20	5	0.00613033	0.0735639	12	0.0799734	No	No
Pituitary	234	SRA1	ENSG00000213523.10	5	0.000145141	0.00174169	12	0.00526045	Yes	Yes
Pituitary	234	EIF4EBP3	ENSG00000243056.1	5	0.000793	0.009516	12	0.0175098	Yes	No
Pituitary	234	APBB3	ENSG00000113108.19	5	0.000168451	0.00202141	12	0.00587765	Yes	Yes
Pituitary	234	SLC35A4	ENSG00000176087.14	5	0.0042247	0.0506964	12	0.0584566	No	No
Pituitary	234	CD14	ENSG00000170458.13	5	0.00239663	0.0287595	12	0.037803	Yes	No
Pituitary	234	NDUFA2	ENSG00000131495.8	5	2.74634e-05	0.000329561	12	0.00137973	Yes	Yes
Pituitary	234	TMCO6	ENSG00000113119.12	5	0.000428723	0.00514467	12	0.0113723	Yes	No
Pituitary	234	IK	ENSG00000113141.17	5	0.0101151	0.121382	12	0.125477	No	No
Pituitary	234	WDR55	ENSG00000120314.18	5	0.00200013	0.0240016	12	0.0331785	Yes	No
Pituitary	234	HARS	ENSG00000170445.12	5	0.00424486	0.0509383	12	0.0586751	No	No
Pituitary	234	HARS2	ENSG00000112855.14	5	0.00117685	0.0141222	12	0.022891	Yes	No
Pituitary	234	ZMAT2	ENSG00000146007.10	5	6.14901e-05	0.000737881	12	0.00267487	Yes	Yes
Pituitary	234	PCDHA1	ENSG00000204970.9	5	8.9609e-07	1.34414e-05	15	8.1687e-05	Yes	Yes
Pituitary	234	PCDHA2	ENSG00000204969.6	5	3.16019e-10	4.10824e-09	13	4.53958e-08	Yes	Yes
Pituitary	234	PCDHA3	ENSG00000255408.3	5	1.30073e-05	0.000169095	13	0.000784193	Yes	Yes
Pituitary	234	PCDHA4	ENSG00000204967.10	5	4.86904e-06	6.32975e-05	13	0.000330555	Yes	Yes
Pituitary	234	PCDHA5	ENSG00000204965.8	5	3.65997e-05	0.000475796	13	0.00187792	Yes	Yes
Pituitary	234	PCDHA6	ENSG00000081842.17	5	0.00200747	0.0260971	13	0.0352743	Yes	No
Pituitary	234	PCDHA7	ENSG00000204963.5	5	0.000131097	0.00170427	13	0.0051775	Yes	Yes
Pituitary	234	PCDHA8	ENSG00000204962.5	5	1.45446e-06	1.8908e-05	13	0.000110872	Yes	Yes
Pituitary	234	PCDHA9	ENSG00000204961.6	5	4.56897e-21	5.93967e-20	13	2.04007e-18	Yes	Yes
Pituitary	234	PCDHA10	ENSG00000250120.6	5	1.03812e-05	0.000134956	13	0.000646511	Yes	Yes
Pituitary	234	PCDHA11	ENSG00000249158.6	5	3.09059e-08	4.01776e-07	13	3.28769e-06	Yes	Yes
Pituitary	234	PCDHA12	ENSG00000251664.3	5	0.000231755	0.00301282	13	0.00785637	Yes	Yes
Pituitary	234	PCDHA13	ENSG00000239389.7	5	6.1708e-05	0.000802204	13	0.00285688	Yes	Yes
Pituitary	234	PCDHAC1	ENSG00000248383.4	5	0.00321248	0.0417623	13	0.0501991	No	No
Pituitary	234	PCDHAC2	ENSG00000243232.4	5	0.00290089	0.0377116	13	0.0464331	Yes	No
Pituitary	234	PCDHB1	ENSG00000171815.5	5	0.000404867	0.00566813	14	0.0121893	Yes	No
Pituitary	234	PCDHB2	ENSG00000112852.6	5	2.33049e-05	0.000326268	14	0.00136775	Yes	Yes
Pituitary	234	PCDHB3	ENSG00000113205.5	5	1.68566e-05	0.000235992	14	0.0010426	Yes	Yes
Pituitary	234	AC005754.8	ENSG00000272108.1	5	0.000501552	0.00702173	14	0.0142001	Yes	No
Pituitary	234	PCDHB4	ENSG00000081818.3	5	0.00197884	0.0277038	14	0.0367674	Yes	No
Pituitary	234	PCDHB5	ENSG00000113209.8	5	0.000527897	0.00739056	14	0.0146841	Yes	No
Pituitary	234	PCDHB6	ENSG00000113211.5	5	0.00452807	0.067921	15	0.0747398	No	No
Pituitary	234	CH17-140K24.3	ENSG00000280336.1	5	4.66502e-05	0.000699753	15	0.00255908	Yes	Yes
Pituitary	234	PCDHB7	ENSG00000113212.6	5	0.00088643	0.0132965	15	0.0219947	Yes	No
Pituitary	234	PCDHB8	ENSG00000120322.3	5	9.58108e-23	1.43716e-21	15	5.83077e-20	Yes	Yes
Pituitary	234	PCDHB16	ENSG00000272674.3	5	4.45528e-19	6.68292e-18	15	1.92963e-16	Yes	Yes
Pituitary	234	PCDHB9	ENSG00000177839.6	5	1.18708e-09	1.78061e-08	15	1.78418e-07	Yes	Yes
Pituitary	234	PCDHB10	ENSG00000120324.8	5	0.000445948	0.00668922	15	0.0137128	Yes	No
Pituitary	234	PCDHB11	ENSG00000197479.6	5	5.61994e-08	8.42991e-07	15	6.49674e-06	Yes	Yes
Pituitary	234	PCDHB12	ENSG00000120328.6	5	4.48102e-14	6.72153e-13	15	1.17122e-11	Yes	Yes
Pituitary	234	PCDHB13	ENSG00000187372.11	5	0.00254124	0.0381186	15	0.0468161	Yes	No
Pituitary	234	PCDHB14	ENSG00000120327.6	5	0.00184313	0.027647	15	0.0367237	Yes	No
Pituitary	234	PCDHB15	ENSG00000113248.5	5	7.51794e-05	0.00112769	15	0.0037448	Yes	Yes
Pituitary	234	TAF7	ENSG00000178913.7	5	0.00225152	0.0360243	16	0.0448225	Yes	No
Pituitary	234	SLC25A2	ENSG00000120329.6	5	0.019373	0.290594	15	0.291498	No	No
Pituitary	234	AC005618.6	ENSG00000272070.1	5	0.00269035	0.0403552	15	0.0489226	Yes	No
Pituitary	234	PCDHGA1	ENSG00000204956.5	5	0.000342814	0.00582785	17	0.0124126	Yes	No
Pituitary	234	PCDHGA2	ENSG00000081853.14	5	1.65474e-05	0.000248212	15	0.00108405	Yes	Yes
Pituitary	234	PCDHGA3	ENSG00000254245.2	5	0.000588182	0.00882274	15	0.0166168	Yes	No
Pituitary	234	PCDHGB1	ENSG00000254221.2	5	0.000131633	0.0019745	15	0.00576756	Yes	Yes
Pituitary	234	PCDHGA4	ENSG00000262576.2	5	0.000562493	0.0084374	15	0.0161095	Yes	No
Pituitary	234	PCDHGB2	ENSG00000253910.2	5	0.000558035	0.00837052	15	0.0160236	Yes	No
Pituitary	234	PCDHGA5	ENSG00000253485.2	5	0.00243729	0.0365594	15	0.0453528	Yes	No
Pituitary	234	PCDHGB3	ENSG00000262209.2	5	0.000936473	0.0140471	15	0.0228023	Yes	No
Pituitary	234	PCDHGA6	ENSG00000253731.2	5	1.21524e-06	1.82286e-05	15	0.000107252	Yes	Yes
Pituitary	234	PCDHGA7	ENSG00000253537.2	5	0.00236047	0.0377676	16	0.0464809	Yes	No
Pituitary	234	PCDHGB4	ENSG00000253953.2	5	0.000999713	0.0159954	16	0.0249394	Yes	No
Pituitary	234	PCDHGA8	ENSG00000253767.2	5	0.00022481	0.00359696	16	0.00890824	Yes	Yes
Pituitary	234	PCDHGB5	ENSG00000276547.1	5	6.89624e-05	0.0011034	16	0.00368019	Yes	Yes
Pituitary	234	PCDHGA9	ENSG00000261934.2	5	0.000678616	0.0108579	16	0.0190893	Yes	No
Pituitary	234	PCDHGB6	ENSG00000253305.2	5	0.000712026	0.0113924	16	0.0196853	Yes	No
Pituitary	234	PCDHGA10	ENSG00000253846.2	5	0.000181148	0.00289837	16	0.0076523	Yes	Yes
Pituitary	234	PCDHGB7	ENSG00000254122.2	5	0.000280075	0.0044812	16	0.0103453	Yes	No
Pituitary	234	PCDHGA11	ENSG00000253873.5	5	0.00120778	0.0193245	16	0.0284868	Yes	No
Pituitary	234	PCDHGA12	ENSG00000253159.2	5	0.000690482	0.0110477	16	0.0192699	Yes	No
Pituitary	234	PCDHGC3	ENSG00000240184.6	5	0.000535075	0.00856119	16	0.0162511	Yes	No
Pituitary	234	PCDHGC4	ENSG00000242419.5	5	0.000530316	0.00848505	16	0.0161567	Yes	No
Pituitary	234	PCDHGC5	ENSG00000240764.3	5	0.00104109	0.0166574	16	0.025652	Yes	No
Pituitary	234	DIAPH1	ENSG00000131504.15	5	0.000657734	0.0111815	17	0.0194214	Yes	No
Pituitary	234	HDAC3	ENSG00000171720.9	5	6.57499e-05	0.00111775	17	0.00372022	Yes	Yes
Pituitary	234	RELL2	ENSG00000164620.8	5	0.000104921	0.00178366	17	0.0053566	Yes	Yes
Pituitary	234	FCHSD1	ENSG00000197948.10	5	0.000572062	0.00972506	17	0.0177538	Yes	No
Pituitary	234	ARAP3	ENSG00000120318.15	5	0.000182802	0.00310764	17	0.00803644	Yes	Yes
Pituitary	234	AC005753.1	ENSG00000278925.1	5	0.000110097	0.00176156	16	0.00530363	Yes	Yes
Pituitary	234	PCDH1	ENSG00000156453.13	5	0.002571	0.0411359	16	0.0496639	Yes	No
Pituitary	234	KIAA0141	ENSG00000081791.8	5	0.00171212	0.0273939	16	0.0365022	Yes	No
Pituitary	234	PCDH12	ENSG00000113555.5	5	0.000380943	0.00647603	17	0.0133985	Yes	No
Pituitary	234	RNF14	ENSG00000013561.17	5	2.90175e-06	4.6428e-05	16	0.000251046	Yes	Yes
Pituitary	234	GNPDA1	ENSG00000113552.15	5	0.00732265	0.117162	16	0.121438	No	No
Pituitary	234	NDFIP1	ENSG00000131507.10	5	2.03412e-05	0.000345801	17	0.00143666	Yes	Yes
Pituitary	234	SPRY4	ENSG00000187678.8	5	0.00186082	0.0297731	16	0.038763	Yes	No
Pituitary	234	SPRY4-IT1	ENSG00000281881.1	5	0.00148409	0.0237454	16	0.032956	Yes	No
Pituitary	234	FGF1	ENSG00000113578.17	5	0.000130983	0.00235769	18	0.00658672	Yes	Yes
Pituitary	234	AC005592.3	ENSG00000261757.1	5	0.00110966	0.0188641	17	0.0280252	Yes	No
Pituitary	234	LINC01844	ENSG00000236714.1	5	0.000821174	0.01396	17	0.0227112	Yes	No
Pituitary	234	ARHGAP26	ENSG00000145819.15	5	0.000105389	0.00221317	21	0.00628634	Yes	Yes
Pituitary	234	NR3C1	ENSG00000113580.14	5	0.00410207	0.0656332	16	0.072555	No	No
Pituitary	234	YIPF5	ENSG00000145817.16	5	0.00221634	0.0376778	17	0.0464027	Yes	No
Pituitary	234	KCTD16	ENSG00000183775.10	5	2.31364e-05	0.000439592	19	0.00176236	Yes	Yes
Pituitary	234	PRELID2	ENSG00000186314.11	5	8.78711e-05	0.00175742	20	0.00529604	Yes	Yes
Pituitary	234	SH3RF2	ENSG00000156463.17	5	0.000469063	0.00844313	18	0.0161136	Yes	No
Pituitary	234	PLAC8L1	ENSG00000173261.8	5	0.000171663	0.00274661	16	0.00736697	Yes	Yes
Pituitary	234	LARS	ENSG00000133706.17	5	8.23628e-24	1.3178e-22	16	5.72493e-21	Yes	Yes
Pituitary	234	RBM27	ENSG00000091009.7	5	0.000631399	0.0107338	17	0.0189482	Yes	No
Pituitary	234	TCERG1	ENSG00000113649.11	5	0.00156283	0.0265681	17	0.0356918	Yes	No
Pituitary	234	GPR151	ENSG00000173250.2	5	0.00100111	0.0160177	16	0.0249609	Yes	No
Pituitary	234	PPP2R2B	ENSG00000156475.18	5	0.000602497	0.0126524	21	0.0212621	Yes	No
Pituitary	234	STK32A	ENSG00000169302.14	5	0.0055305	0.099549	18	0.104532	No	No
Pituitary	234	DPYSL3	ENSG00000113657.12	5	0.00434195	0.0738132	17	0.0802101	No	No
Pituitary	234	JAKMIP2	ENSG00000176049.15	5	0.00262043	0.0471677	18	0.0552924	No	No
Pituitary	234	SPINK1	ENSG00000164266.10	5	0.0046253	0.0786301	17	0.0847594	No	No
Pituitary	234	SCGB3A2	ENSG00000164265.8	5	4.6531e-06	7.91028e-05	17	0.000402666	Yes	Yes
Pituitary	234	SPINK5	ENSG00000133710.15	5	5.68343e-13	1.02302e-11	18	1.57237e-10	Yes	Yes
Pituitary	234	SPINK13	ENSG00000214510.9	5	2.32531e-05	0.000395303	17	0.00160792	Yes	Yes
Pituitary	234	SPINK9	ENSG00000204909.7	5	0.000175185	0.00280296	16	0.00748034	Yes	Yes
Pituitary	234	FBXO38	ENSG00000145868.16	5	0.000141658	0.00240819	17	0.00670088	Yes	Yes
Pituitary	234	HTR4	ENSG00000164270.17	5	0.00314906	0.0598321	19	0.0671572	No	No
Pituitary	234	ADRB2	ENSG00000169252.5	5	0.00485091	0.0873163	18	0.0929641	No	No
Pituitary	234	SH3TC2	ENSG00000169247.11	5	3.42497e-06	6.50745e-05	19	0.000338594	Yes	Yes
Pituitary	234	ABLIM3	ENSG00000173210.19	5	3.52232e-11	6.34017e-10	18	7.79837e-09	Yes	Yes
Pituitary	234	AFAP1L1	ENSG00000157510.13	5	0.00632207	0.113797	18	0.118208	No	No
Pituitary	234	GRPEL2	ENSG00000164284.14	5	8.44689e-05	0.00152044	18	0.00476072	Yes	Yes
Pituitary	234	PCYOX1L	ENSG00000145882.10	5	2.24206e-07	4.03571e-06	18	2.73571e-05	Yes	Yes
Pituitary	234	IL17B	ENSG00000127743.5	5	0.0020938	0.0376883	18	0.0464104	Yes	No
Pituitary	234	CARMN	ENSG00000249669.9	5	5.95766e-05	0.00107238	18	0.00360071	Yes	Yes
Pituitary	234	CSNK1A1	ENSG00000113712.17	5	0.00137087	0.0246756	18	0.033813	Yes	No
Pituitary	234	ARHGEF37	ENSG00000183111.11	5	8.46165e-08	1.5231e-06	18	1.11725e-05	Yes	Yes
Pituitary	234	PPARGC1B	ENSG00000155846.16	5	0.0037579	0.0676422	18	0.0744933	No	No
Pituitary	234	PDE6A	ENSG00000132915.10	5	2.61215e-08	4.44066e-07	17	3.59868e-06	Yes	Yes
Pituitary	234	SLC26A2	ENSG00000155850.7	5	0.0011039	0.0187662	17	0.0279212	Yes	No
Pituitary	234	TIGD6	ENSG00000164296.6	5	0.000455913	0.00775052	17	0.015171	Yes	No
Pituitary	234	HMGXB3	ENSG00000113716.12	5	2.72212e-05	0.000462761	17	0.00183446	Yes	Yes
Pituitary	234	CSF1R	ENSG00000182578.13	5	0.000950552	0.0171099	18	0.0261568	Yes	No
Pituitary	234	PDGFRB	ENSG00000113721.13	5	0.000679881	0.0122379	18	0.0207634	Yes	No
Pituitary	234	CDX1	ENSG00000113722.16	5	0.000977084	0.0175875	18	0.0266764	Yes	No
Pituitary	234	SLC6A7	ENSG00000011083.8	5	0.000284694	0.00512449	18	0.0113481	Yes	No
Pituitary	234	CAMK2A	ENSG00000070808.15	5	0.000217013	0.00412325	19	0.00981109	Yes	Yes
Pituitary	234	ARSI	ENSG00000183876.8	5	0.000351515	0.00667879	19	0.0136988	Yes	No
Pituitary	234	TCOF1	ENSG00000070814.17	5	0.000904349	0.0171826	19	0.0262379	Yes	No
Pituitary	234	CD74	ENSG00000019582.14	5	0.000409656	0.00778347	19	0.0152198	Yes	No
Pituitary	234	RPS14	ENSG00000164587.11	5	0.000188678	0.00358488	19	0.00888485	Yes	Yes
Pituitary	234	NDST1	ENSG00000070614.14	5	8.38093e-05	0.00167619	20	0.00512361	Yes	Yes
Pituitary	234	SYNPO	ENSG00000171992.12	5	0.000261912	0.00523824	20	0.0115176	Yes	No
Pituitary	234	MYOZ3	ENSG00000164591.13	5	0.000129346	0.00245758	19	0.00679636	Yes	Yes
Pituitary	234	RBM22	ENSG00000086589.11	5	0.000310313	0.00589595	19	0.0125098	Yes	No
Pituitary	234	DCTN4	ENSG00000132912.12	5	0.00138144	0.0262473	19	0.0354083	Yes	No
Pituitary	234	SMIM3	ENSG00000256235.1	5	0.000421515	0.00800878	19	0.0155279	Yes	No
Pituitary	234	ZNF300	ENSG00000145908.12	5	0.00117622	0.0223482	19	0.0315672	Yes	No
Pituitary	234	GPX3	ENSG00000211445.11	5	0.000587498	0.0111625	19	0.0193954	Yes	No
Pituitary	234	TNIP1	ENSG00000145901.14	5	0.000178338	0.00356677	20	0.00885202	Yes	Yes
Pituitary	234	ANXA6	ENSG00000197043.13	5	2.67767e-12	5.35534e-11	20	7.52595e-10	Yes	Yes
Pituitary	234	CTB-17P3.4	ENSG00000254298.1	5	0.0016461	0.0312759	19	0.0402569	Yes	No
Pituitary	234	CCDC69	ENSG00000198624.12	5	1.99549e-11	3.99098e-10	20	5.04922e-09	Yes	Yes
Pituitary	234	GM2A	ENSG00000196743.8	5	1.35467e-07	2.70935e-06	20	1.90304e-05	Yes	Yes
Pituitary	234	SLC36A1	ENSG00000123643.12	5	1.04727e-22	2.19927e-21	21	8.79154e-20	Yes	Yes
Pituitary	234	FAT2	ENSG00000086570.12	5	6.06963e-05	0.00133532	22	0.0042869	Yes	Yes
Pituitary	234	SPARC	ENSG00000113140.10	5	0.00515351	0.113377	22	0.117835	No	No
Pituitary	234	CTB-113P19.5	ENSG00000272112.1	5	0.00112774	0.0248104	22	0.033939	Yes	No
Pituitary	234	ATOX1	ENSG00000177556.11	5	8.69762e-05	0.00191348	22	0.00563442	Yes	Yes
Pituitary	234	RP11-54C4.3	ENSG00000275765.5	5	3.32319e-12	7.31101e-11	22	1.01174e-09	Yes	Yes
Pituitary	234	G3BP1	ENSG00000145907.14	5	0.000633682	0.0145747	23	0.0234031	Yes	No
Pituitary	234	LINC01933	ENSG00000254226.5	5	3.81555e-09	9.53887e-08	25	8.61441e-07	Yes	Yes
Pituitary	234	NMUR2	ENSG00000132911.4	5	0.000102673	0.00215613	21	0.00617361	Yes	Yes
Pituitary	234	GRIA1	ENSG00000155511.17	5	0.00182646	0.0420086	23	0.0504475	No	No
Pituitary	234	FAM114A2	ENSG00000055147.18	5	0.000658891	0.0131778	20	0.0218516	Yes	No
Pituitary	234	MFAP3	ENSG00000037749.11	5	0.00567929	0.119265	21	0.123416	No	No
Pituitary	234	GALNT10	ENSG00000164574.15	5	2.41601e-07	5.07361e-06	21	3.37791e-05	Yes	Yes
Pituitary	234	SAP30L	ENSG00000164576.11	5	0.0016037	0.0304703	19	0.0394744	Yes	No
Pituitary	234	HAND1	ENSG00000113196.2	5	0.000743828	0.0141327	19	0.0229011	Yes	No
Pituitary	234	LARP1	ENSG00000155506.16	5	0.00281448	0.0562896	20	0.0637661	No	No
Pituitary	234	FAXDC2	ENSG00000170271.10	5	9.03535e-05	0.00171672	19	0.00520673	Yes	Yes
Pituitary	234	CNOT8	ENSG00000155508.13	5	3.4855e-07	6.62244e-06	19	4.29342e-05	Yes	Yes
Pituitary	234	GEMIN5	ENSG00000082516.8	5	0.000436142	0.0082867	19	0.0159047	Yes	No
Pituitary	234	MRPL22	ENSG00000082515.17	5	0.00056887	0.0108085	19	0.0190395	Yes	No
Pituitary	234	SGCD	ENSG00000170624.13	5	1.18652e-05	0.00032036	27	0.00134774	Yes	Yes
Pituitary	234	TIMD4	ENSG00000145850.8	5	0.00529832	0.100668	19	0.105602	No	No
Pituitary	234	HAVCR2	ENSG00000135077.8	5	0.000308439	0.00647723	21	0.0133995	Yes	No
Pituitary	234	MED7	ENSG00000155868.7	5	0.000851075	0.0178726	21	0.026984	Yes	No
Pituitary	234	ITK	ENSG00000113263.12	5	0.000101602	0.00213365	21	0.00612539	Yes	Yes
Pituitary	234	CYFIP2	ENSG00000055163.19	5	0.002754	0.0605879	22	0.0678396	No	No
Pituitary	234	FNDC9	ENSG00000172568.4	5	0.00426139	0.0894892	21	0.0950118	No	No
Pituitary	234	ADAM19	ENSG00000135074.15	5	3.01676e-07	6.63688e-06	22	4.30131e-05	Yes	Yes
Pituitary	234	NIPAL4	ENSG00000172548.14	5	3.65758e-11	7.68092e-10	21	9.38076e-09	Yes	Yes
Pituitary	234	SOX30	ENSG00000039600.10	5	0.00359177	0.0754271	21	0.0817001	No	No
Pituitary	234	THG1L	ENSG00000113272.13	5	0.000117056	0.00245817	21	0.00679636	Yes	Yes
Pituitary	234	LSM11	ENSG00000155858.5	5	0.00547893	0.115058	21	0.119406	No	No
Pituitary	234	CLINT1	ENSG00000113282.13	5	0.00743721	0.156181	21	0.159095	No	No
Pituitary	234	EBF1	ENSG00000164330.16	5	0.00043198	0.00950355	22	0.0174921	Yes	No
Pituitary	234	LINC02202	ENSG00000245812.2	5	0.00054375	0.00924375	17	0.0171526	Yes	No
Pituitary	234	RNF145	ENSG00000145860.11	5	0.0001733	0.0031194	18	0.00806139	Yes	Yes
Pituitary	234	UBLCP1	ENSG00000164332.7	5	8.48098e-08	1.52658e-06	18	1.11851e-05	Yes	Yes
Pituitary	234	IL12B	ENSG00000113302.4	5	0.00133115	0.0226296	17	0.0318512	Yes	No
Pituitary	234	ADRA1B	ENSG00000170214.3	5	0.000128191	0.00243563	19	0.00675545	Yes	Yes
Pituitary	234	TTC1	ENSG00000113312.10	5	0.00127388	0.0242037	19	0.0333875	Yes	No
Pituitary	234	PWWP2A	ENSG00000170234.12	5	0.000300166	0.00570316	19	0.0122441	Yes	No
Pituitary	234	FABP6	ENSG00000170231.15	5	0.00122408	0.0244816	20	0.0336367	Yes	No
Pituitary	234	CCNJL	ENSG00000135083.14	5	3.01505e-06	6.3316e-05	21	0.000330555	Yes	Yes
Pituitary	234	C1QTNF2	ENSG00000145861.7	5	0.00246599	0.0517859	21	0.059475	No	No
Pituitary	234	ZBED8	ENSG00000221886.3	5	0.000581075	0.0116215	20	0.0199723	Yes	No
Pituitary	234	SLU7	ENSG00000164609.9	5	8.42707e-05	0.00168541	20	0.00513514	Yes	Yes
Pituitary	234	PTTG1	ENSG00000164611.12	5	0.000381458	0.00762916	20	0.0150184	Yes	No
Pituitary	234	MIR3142HG	ENSG00000253522.5	5	0.000158843	0.00317686	20	0.00817102	Yes	Yes
Pituitary	234	GABRB2	ENSG00000145864.12	5	0.00242357	0.050895	21	0.0586359	No	No
Pituitary	234	GABRA1	ENSG00000022355.16	5	0.00176826	0.0318287	18	0.0408193	Yes	No
Pituitary	234	GABRG2	ENSG00000113327.15	5	0.000405491	0.00729884	18	0.0145732	Yes	No
Pituitary	234	CCNG1	ENSG00000113328.18	5	0.0107801	0.204822	19	0.20669	No	No
Pituitary	234	NUDCD2	ENSG00000170584.10	5	0.00453309	0.0861287	19	0.091787	No	No
Pituitary	234	HMMR	ENSG00000072571.19	5	4.69089e-05	0.000938179	20	0.00323917	Yes	Yes
Pituitary	234	MAT2B	ENSG00000038274.16	5	0.000249759	0.00474542	19	0.0107636	Yes	No
Pituitary	234	CTC-535M15.2	ENSG00000253693.1	5	0.000237389	0.00498516	21	0.0111414	Yes	No
Pituitary	234	TENM2	ENSG00000145934.16	5	0.000380059	0.00988152	26	0.0179106	Yes	No
Pituitary	234	WWC1	ENSG00000113645.14	5	0.000131835	0.00250486	19	0.00689261	Yes	Yes
Pituitary	234	RARS	ENSG00000113643.8	5	0.000115734	0.00219894	19	0.00625619	Yes	Yes
Pituitary	234	FBLL1	ENSG00000188573.7	5	1.56361e-38	2.8145e-37	18	4.25035e-35	Yes	Yes
Pituitary	234	PANK3	ENSG00000120137.6	5	0.000158209	0.00300597	19	0.00784496	Yes	Yes
Pituitary	234	SLIT3	ENSG00000184347.14	5	1.335e-05	0.0003471	26	0.00144092	Yes	Yes
Pituitary	234	SPDL1	ENSG00000040275.16	5	0.000316725	0.00665123	21	0.0136593	Yes	No
Pituitary	234	DOCK2	ENSG00000134516.15	5	1.96493e-05	0.000491232	25	0.00192663	Yes	Yes
Pituitary	234	FAM196B	ENSG00000204767.3	5	0.000634097	0.0145842	23	0.0234106	Yes	No
Pituitary	234	C5orf58	ENSG00000234511.8	5	0.00052268	0.0104536	20	0.0185985	Yes	No
Pituitary	234	LCP2	ENSG00000043462.11	5	0.000784375	0.0156875	20	0.0246268	Yes	No
Pituitary	234	KCNIP1	ENSG00000182132.13	5	0.00019872	0.00457055	23	0.0104807	Yes	No
Pituitary	234	KCNMB1	ENSG00000145936.8	5	0.00046509	0.00930179	20	0.0172157	Yes	No
Pituitary	234	GABRP	ENSG00000094755.16	5	5.74495e-13	1.14899e-11	20	1.75044e-10	Yes	Yes
Pituitary	234	RANBP17	ENSG00000204764.13	5	1.19921e-05	0.000275819	23	0.00118659	Yes	Yes
Pituitary	234	TLX3	ENSG00000164438.5	5	0.000436735	0.00786123	18	0.0153356	Yes	No
Pituitary	234	NPM1	ENSG00000181163.13	5	0.00152575	0.0274635	18	0.0365693	Yes	No
Pituitary	234	FGF18	ENSG00000156427.7	5	0.00136129	0.0245032	18	0.0336608	Yes	No
Pituitary	234	FBXW11	ENSG00000072803.17	5	0.00152216	0.0289211	19	0.0379839	Yes	No
Pituitary	234	STK10	ENSG00000072786.12	5	0.000665042	0.0126358	19	0.0212435	Yes	No
Pituitary	234	UBTD2	ENSG00000168246.5	5	5.00733e-06	9.51393e-05	19	0.000473903	Yes	Yes
Pituitary	234	SH3PXD2B	ENSG00000174705.12	5	0.00132252	0.0264505	20	0.0355865	Yes	No
Pituitary	234	NEURL1B	ENSG00000214357.8	5	3.62653e-06	7.25305e-05	20	0.000373305	Yes	Yes
Pituitary	234	DUSP1	ENSG00000120129.5	5	0.00364193	0.0728387	20	0.0793346	No	No
Pituitary	234	ERGIC1	ENSG00000113719.15	5	4.25474e-06	9.36044e-05	22	0.000466927	Yes	Yes
Pituitary	234	RPL26L1	ENSG00000037241.7	5	0.00176085	0.0369778	21	0.0457454	Yes	No
Pituitary	234	ATP6V0E1	ENSG00000113732.8	5	0.000397255	0.00873962	22	0.0165106	Yes	No
Pituitary	234	CREBRF	ENSG00000164463.12	5	0.000790433	0.0173895	22	0.0264668	Yes	No
Pituitary	234	BNIP1	ENSG00000113734.17	5	2.76241e-07	5.80106e-06	21	3.81155e-05	Yes	Yes
Pituitary	234	NKX2-5	ENSG00000183072.9	5	1.1428e-17	2.39987e-16	21	5.9849e-15	Yes	Yes
Pituitary	234	STC2	ENSG00000113739.10	5	0.000242	0.005324	22	0.0116577	Yes	No
Pituitary	234	CTB-33O18.2	ENSG00000254164.1	5	0.000106408	0.00234099	22	0.00655157	Yes	Yes
Pituitary	234	BOD1	ENSG00000145919.10	5	0.000463078	0.0101877	22	0.0182913	Yes	No
Pituitary	234	LINC01863	ENSG00000253959.1	5	2.07866e-07	4.57306e-06	22	3.06719e-05	Yes	Yes
Pituitary	234	LINC01484	ENSG00000253686.1	5	0.00197421	0.0434326	22	0.0517622	No	No
Pituitary	234	LINC01485	ENSG00000254211.5	5	0.00061694	0.0141896	23	0.0229631	Yes	No
Pituitary	234	CPEB4	ENSG00000113742.12	5	0.00192827	0.0443503	23	0.0526219	No	No
Pituitary	234	C5orf47	ENSG00000185056.9	5	0.000237683	0.0054667	23	0.0118691	Yes	No
Pituitary	234	HMP19	ENSG00000170091.10	5	0.000184914	0.00462285	25	0.0105713	Yes	No
Pituitary	234	LINC01411	ENSG00000249306.5	5	0.000651779	0.0169462	26	0.0259708	Yes	No
Pituitary	234	MSX2	ENSG00000120149.8	5	0.000925116	0.0212777	23	0.0304392	Yes	No
Pituitary	234	DRD1	ENSG00000184845.3	5	0.00125395	0.022571	18	0.0317943	Yes	No
Pituitary	234	SFXN1	ENSG00000164466.12	5	5.25029e-05	0.000945052	18	0.00325804	Yes	Yes
Pituitary	234	HRH2	ENSG00000113749.7	5	0.00085582	0.0154048	18	0.0243254	Yes	No
Pituitary	234	CPLX2	ENSG00000145920.14	5	0.000123936	0.00210691	17	0.0060697	Yes	Yes
Pituitary	234	THOC3	ENSG00000051596.9	5	4.45546e-22	7.12874e-21	16	2.74586e-19	Yes	Yes
Pituitary	234	FAM153B	ENSG00000182230.11	5	1.66672e-28	2.66675e-27	16	1.76628e-25	Yes	Yes
Pituitary	234	RP11-826N14.4	ENSG00000251623.1	5	1.05029e-24	1.57544e-23	15	7.36548e-22	Yes	Yes
Pituitary	234	SIMC1	ENSG00000170085.17	5	0.00405929	0.0568301	14	0.0643056	No	No
Pituitary	234	KIAA1191	ENSG00000122203.14	5	0.000277587	0.00360864	13	0.00892682	Yes	Yes
Pituitary	234	ARL10	ENSG00000175414.6	5	0.00126163	0.0164012	13	0.0253726	Yes	No
Pituitary	234	NOP16	ENSG00000048162.20	5	0.000752658	0.00978456	13	0.0178146	Yes	No
Pituitary	234	HIGD2A	ENSG00000146066.2	5	4.42781e-06	5.75615e-05	13	0.000303738	Yes	Yes
Pituitary	234	CLTB	ENSG00000175416.12	5	0.000289436	0.00376267	13	0.00919904	Yes	Yes
Pituitary	234	FAF2	ENSG00000113194.12	5	0.00383758	0.0498885	13	0.0576964	No	No
Pituitary	234	RNF44	ENSG00000146083.11	5	0.00158535	0.0190241	12	0.0281771	Yes	No
Pituitary	234	CDHR2	ENSG00000074276.10	5	0.00199842	0.023981	12	0.0331622	Yes	No
Pituitary	234	GPRIN1	ENSG00000169258.6	5	0.000566108	0.00679329	12	0.0138713	Yes	No
Pituitary	234	SNCB	ENSG00000074317.10	5	0.00206093	0.0247312	12	0.0338672	Yes	No
Pituitary	234	EIF4E1B	ENSG00000175766.11	5	0.000864499	0.010374	12	0.0185071	Yes	No
Pituitary	234	TSPAN17	ENSG00000048140.17	5	5.78092e-05	0.000693711	12	0.00254236	Yes	Yes
Pituitary	234	LINC01574	ENSG00000248859.2	5	0.0044925	0.05391	12	0.0615019	No	No
Pituitary	234	UNC5A	ENSG00000113763.10	5	0.00392293	0.0470751	12	0.0551975	No	No
Pituitary	234	HK3	ENSG00000160883.10	5	0.00223665	0.0246032	11	0.0337356	Yes	No
Pituitary	234	UIMC1	ENSG00000087206.16	5	0.000756704	0.00908045	12	0.0169461	Yes	No
Pituitary	234	ZNF346	ENSG00000113761.11	5	0.00041487	0.00539331	13	0.0117513	Yes	No
Pituitary	234	FGFR4	ENSG00000160867.14	5	3.81912e-10	4.96485e-09	13	5.42315e-08	Yes	Yes
Pituitary	234	NSD1	ENSG00000165671.19	5	0.000301157	0.00451735	15	0.0103977	Yes	No
Pituitary	234	RAB24	ENSG00000169228.13	5	7.67389e-06	0.000107434	14	0.000527824	Yes	Yes
Pituitary	234	PRELID1	ENSG00000169230.9	5	0.000287982	0.00403174	14	0.00966635	Yes	Yes
Pituitary	234	MXD3	ENSG00000213347.10	5	2.65029e-13	3.7104e-12	14	5.97305e-11	Yes	Yes
Pituitary	234	LMAN2	ENSG00000169223.14	5	8.91647e-05	0.00124831	14	0.0040603	Yes	Yes
Pituitary	234	RGS14	ENSG00000169220.17	5	1.16331e-32	1.62863e-31	14	1.56513e-29	Yes	Yes
Pituitary	234	F12	ENSG00000131187.9	5	4.94873e-05	0.000742309	15	0.00268581	Yes	Yes
Pituitary	234	GRK6	ENSG00000198055.10	5	0.000319791	0.00479687	15	0.01084	Yes	No
Pituitary	234	PRR7	ENSG00000131188.11	5	0.00125898	0.0188848	15	0.0280493	Yes	No
Pituitary	234	DBN1	ENSG00000113758.13	5	0.00368161	0.0552241	15	0.0627533	No	No
Pituitary	234	PDLIM7	ENSG00000196923.13	5	1.59263e-07	2.38895e-06	15	1.69048e-05	Yes	Yes
Pituitary	234	DOK3	ENSG00000146094.13	5	0.000128666	0.00193	15	0.00566728	Yes	Yes
Pituitary	234	DDX41	ENSG00000183258.11	5	0.000960202	0.014403	15	0.0231872	Yes	No
Pituitary	234	FAM193B	ENSG00000146067.15	5	0.00226806	0.0340209	15	0.042885	Yes	No
Pituitary	234	RP11-1277A3.3	ENSG00000272459.1	5	1.08964e-05	0.000163446	15	0.000760774	Yes	Yes
Pituitary	234	TMED9	ENSG00000184840.11	5	0.00156	0.0234	15	0.0326266	Yes	No
Pituitary	234	B4GALT7	ENSG00000027847.13	5	1.21603e-06	1.82404e-05	15	0.000107289	Yes	Yes
Pituitary	234	FAM153A	ENSG00000170074.19	5	2.40726e-21	4.09234e-20	17	1.44469e-18	Yes	Yes
Pituitary	234	RP11-1252I4.2	ENSG00000250101.1	5	7.39743e-07	1.47949e-05	20	8.88626e-05	Yes	Yes
Pituitary	234	RP11-423H2.4	ENSG00000280207.1	5	0.000164329	0.00328658	20	0.00837806	Yes	Yes
Pituitary	234	PROP1	ENSG00000175325.2	5	0.000566782	0.0113356	20	0.0196157	Yes	No
Pituitary	234	FAM153C	ENSG00000204677.10	5	8.15135e-17	1.71178e-15	21	3.92432e-14	Yes	Yes
Pituitary	234	N4BP3	ENSG00000145911.5	5	0.000157439	0.00330623	21	0.00840282	Yes	Yes
Pituitary	234	RMND5B	ENSG00000145916.18	5	0.000201898	0.00423986	21	0.00997726	Yes	Yes
Pituitary	234	NHP2	ENSG00000145912.8	5	0.00296288	0.0622205	21	0.0693087	No	No
Pituitary	234	HNRNPAB	ENSG00000197451.11	5	0.000243734	0.00536215	22	0.0117139	Yes	No
Pituitary	234	PHYKPL	ENSG00000175309.14	5	9.69619e-05	0.00213316	22	0.00612499	Yes	Yes
Pituitary	234	COL23A1	ENSG00000050767.15	5	0.000678147	0.0176318	26	0.0267223	Yes	No
Pituitary	234	CLK4	ENSG00000113240.12	5	0.000144546	0.00361366	25	0.00893228	Yes	Yes
Pituitary	234	ZNF354A	ENSG00000169131.11	5	0.000312373	0.00780932	25	0.0152547	Yes	No
Pituitary	234	ZNF354B	ENSG00000178338.10	5	0.000446009	0.0111502	25	0.0193848	Yes	No
Pituitary	234	ZFP2	ENSG00000198939.7	5	0.000354519	0.00921751	26	0.0171162	Yes	No
Pituitary	234	RP11-281O15.8	ENSG00000272431.1	5	0.000921276	0.0230319	25	0.0322433	Yes	No
Pituitary	234	ZNF454	ENSG00000178187.7	5	1.6616e-28	4.154e-27	25	2.71623e-25	Yes	Yes
Pituitary	234	GRM6	ENSG00000113262.14	5	0.000383118	0.00957794	25	0.0175713	Yes	No
Pituitary	234	ZNF879	ENSG00000234284.6	5	0.0013676	0.03419	25	0.0430582	Yes	No
Pituitary	234	ZNF354C	ENSG00000177932.6	5	0.0019359	0.0483974	25	0.0563659	No	No
Pituitary	234	ADAMTS2	ENSG00000087116.14	5	0.00054267	0.0151948	28	0.0241059	Yes	No
Pituitary	234	RUFY1	ENSG00000176783.14	5	0.000144641	0.00376067	26	0.00919705	Yes	Yes
Pituitary	234	HNRNPH1	ENSG00000169045.17	5	7.84066e-05	0.00203857	26	0.0059149	Yes	Yes
Pituitary	234	CBY3	ENSG00000204659.4	5	0.00215663	0.0560723	26	0.0635463	No	No
Pituitary	234	CANX	ENSG00000127022.14	5	6.35074e-06	0.000165119	26	0.000767625	Yes	Yes
Pituitary	234	MAML1	ENSG00000161021.11	5	0.0020714	0.0538564	26	0.0614561	No	No
Pituitary	234	MGAT4B	ENSG00000161013.16	5	0.000104081	0.00260203	25	0.00708723	Yes	Yes
Pituitary	234	SQSTM1	ENSG00000161011.19	5	0.00501688	0.125422	25	0.129372	No	No
Pituitary	234	MRNIP	ENSG00000161010.14	5	4.70479e-07	1.12915e-05	24	6.94199e-05	Yes	Yes
Pituitary	234	CTC-241N9.1	ENSG00000245317.2	5	0.000632775	0.0145538	23	0.0233795	Yes	No
Pituitary	234	TBC1D9B	ENSG00000197226.12	5	3.40825e-17	8.1798e-16	24	1.94557e-14	Yes	Yes
Pituitary	234	RNF130	ENSG00000113269.13	5	0.000337431	0.00809835	24	0.0156565	Yes	No
Pituitary	234	RASGEF1C	ENSG00000146090.15	5	0.000423598	0.0101663	24	0.0182616	Yes	No
Pituitary	234	MAPK9	ENSG00000050748.17	5	3.93029e-07	9.03966e-06	23	5.68054e-05	Yes	Yes
Pituitary	234	GFPT2	ENSG00000131459.12	5	5.71474e-11	1.25724e-09	22	1.48497e-08	Yes	Yes
Pituitary	234	CNOT6	ENSG00000113300.11	5	0.000142088	0.00284177	20	0.00754159	Yes	Yes
Pituitary	234	SCGB3A1	ENSG00000161055.3	5	0.000335698	0.00604257	18	0.0127301	Yes	No
Pituitary	234	FLT4	ENSG00000037280.15	5	0.00219056	0.0394302	18	0.04807	Yes	No
Pituitary	234	MGAT1	ENSG00000131446.16	5	2.69626e-05	0.000458364	17	0.00182182	Yes	Yes
Pituitary	234	LINC00847	ENSG00000245060.6	5	3.43185e-06	5.83415e-05	17	0.000307173	Yes	Yes
Pituitary	234	ZFP62	ENSG00000196670.13	5	1.1285e-05	0.00018056	16	0.000827281	Yes	Yes
Pituitary	234	BTNL8	ENSG00000113303.11	5	9.38885e-06	0.000150222	16	0.000708406	Yes	Yes
Pituitary	234	BTNL3	ENSG00000168903.8	5	1.88884e-33	3.02214e-32	16	2.99506e-30	Yes	Yes
Pituitary	234	BTNL9	ENSG00000165810.16	5	2.03337e-08	3.05005e-07	15	2.55442e-06	Yes	Yes
Pituitary	234	TRIM7	ENSG00000146054.17	5	6.67264e-06	8.67443e-05	13	0.000436546	Yes	Yes
Pituitary	234	TRIM41	ENSG00000146063.19	5	0.000217516	0.0028277	13	0.00751894	Yes	Yes
Pituitary	234	RACK1	ENSG00000204628.11	5	0.000274853	0.00357309	13	0.00886309	Yes	Yes
Pituitary	234	TRIM52	ENSG00000183718.5	5	0.000620649	0.00744779	12	0.0147683	Yes	No
Pituitary	234	CTC-338M12.9	ENSG00000248103.1	5	2.60469e-05	0.000312563	12	0.0013196	Yes	Yes
Pituitary	234	AC138035.2	ENSG00000238035.8	5	0.00146863	0.0176236	12	0.0267141	Yes	No
Pituitary	234	DUSP22	ENSG00000112679.14	6	0.000200791	0.00281108	14	0.00749254	Yes	Yes
Pituitary	234	IRF4	ENSG00000137265.14	6	0.00736111	0.110417	15	0.114985	No	No
Pituitary	234	EXOC2	ENSG00000112685.13	6	3.1319e-12	5.95061e-11	19	8.31338e-10	Yes	Yes
Pituitary	234	HUS1B	ENSG00000188996.4	6	0.000121021	0.00217837	18	0.00622093	Yes	Yes
Pituitary	234	RP11-532F6.3	ENSG00000272463.1	6	5.72357e-13	1.08748e-11	19	1.66472e-10	Yes	Yes
Pituitary	234	RP11-532F6.4	ENSG00000271727.1	6	0.000177178	0.00354356	20	0.00881627	Yes	Yes
Pituitary	234	RP11-532F6.5	ENSG00000271911.1	6	0.00284895	0.056979	20	0.0644482	No	No
Pituitary	234	RP11-284J1.1	ENSG00000272485.1	6	0.00110692	0.0221384	20	0.0313476	Yes	No
Pituitary	234	FOXQ1	ENSG00000164379.6	6	0.00077186	0.0162091	21	0.0251514	Yes	No
Pituitary	234	FOXF2	ENSG00000137273.3	6	0.0014071	0.0309561	22	0.0399642	Yes	No
Pituitary	234	RP11-157J24.2	ENSG00000272279.1	6	1.09351e-31	2.40572e-30	22	2.11926e-28	Yes	Yes
Pituitary	234	FOXCUT	ENSG00000280916.1	6	0.000531533	0.0116937	22	0.0200658	Yes	No
Pituitary	234	FOXC1	ENSG00000054598.6	6	0.000279468	0.0061483	22	0.0128914	Yes	No
Pituitary	234	GMDS	ENSG00000112699.10	6	8.75827e-05	0.0025399	29	0.00697089	Yes	Yes
Pituitary	234	GMDS-AS1	ENSG00000250903.8	6	9.15046e-06	0.000228762	25	0.00101608	Yes	Yes
Pituitary	234	RP1-136B1.1	ENSG00000272465.1	6	0.00018174	0.00399828	22	0.00960719	Yes	Yes
Pituitary	234	LINC01600	ENSG00000164385.8	6	3.0819e-06	6.47199e-05	21	0.000336933	Yes	Yes
Pituitary	234	MYLK4	ENSG00000145949.9	6	1.42628e-26	3.13782e-25	22	1.75607e-23	Yes	Yes
Pituitary	234	WRNIP1	ENSG00000124535.15	6	4.6805e-06	9.82905e-05	21	0.000488066	Yes	Yes
Pituitary	234	SERPINB1	ENSG00000021355.12	6	0.000152675	0.00320617	21	0.00823535	Yes	Yes
Pituitary	234	SERPINB9P1	ENSG00000230438.6	6	2.96197e-28	6.51634e-27	22	4.14692e-25	Yes	Yes
Pituitary	234	SERPINB9	ENSG00000170542.5	6	1.41264e-05	0.000310781	22	0.00131383	Yes	Yes
Pituitary	234	SERPINB6	ENSG00000124570.17	6	0.000198366	0.00436404	22	0.0101735	Yes	No
Pituitary	234	LINC01011	ENSG00000244041.7	6	0.000557669	0.0122687	22	0.0208062	Yes	No
Pituitary	234	NQO2	ENSG00000124588.19	6	2.0227e-21	4.44994e-20	22	1.55936e-18	Yes	Yes
Pituitary	234	RIPK1	ENSG00000137275.13	6	2.97542e-08	6.84348e-07	23	5.35655e-06	Yes	Yes
Pituitary	234	BPHL	ENSG00000137274.12	6	1.34264e-14	3.08808e-13	23	5.57495e-12	Yes	Yes
Pituitary	234	TUBB2A	ENSG00000137267.5	6	0.000374213	0.00860689	23	0.0163152	Yes	No
Pituitary	234	RP1-40E16.9	ENSG00000230269.6	6	0.00557431	0.128209	23	0.13204	No	No
Pituitary	234	TUBB2B	ENSG00000137285.9	6	0.00194916	0.0448308	23	0.0530663	No	No
Pituitary	234	PSMG4	ENSG00000180822.11	6	2.19157e-11	5.25976e-10	24	6.56711e-09	Yes	Yes
Pituitary	234	SLC22A23	ENSG00000137266.14	6	0.00285441	0.0742147	26	0.0805933	No	No
Pituitary	234	PXDC1	ENSG00000168994.13	6	0.000705247	0.0176312	25	0.0267223	Yes	No
Pituitary	234	FAM50B	ENSG00000145945.5	6	0.00124945	0.0299868	24	0.0389747	Yes	No
Pituitary	234	RP3-406P24.4	ENSG00000272248.1	6	1.92955e-06	4.43797e-05	23	0.000241067	Yes	Yes
Pituitary	234	PRPF4B	ENSG00000112739.16	6	1.05386e-05	0.000242389	23	0.00106492	Yes	Yes
Pituitary	234	FAM217A	ENSG00000145975.14	6	0.000615841	0.0141643	23	0.0229362	Yes	No
Pituitary	234	C6orf201	ENSG00000185689.15	6	4.06923e-08	9.35922e-07	23	7.15497e-06	Yes	Yes
Pituitary	234	ECI2	ENSG00000198721.12	6	3.01969e-08	6.94528e-07	23	5.43176e-06	Yes	Yes
Pituitary	234	RP3-400B16.1	ENSG00000234817.2	6	0.00195042	0.04681	24	0.0549442	No	No
Pituitary	234	CDYL	ENSG00000153046.17	6	7.52298e-05	0.00195598	26	0.00572736	Yes	Yes
Pituitary	234	RPP40	ENSG00000124787.13	6	0.000635509	0.0139812	22	0.022736	Yes	No
Pituitary	234	RP11-428J1.5	ENSG00000272142.1	6	0.000657252	0.0151168	23	0.0240202	Yes	No
Pituitary	234	RP11-428J1.4	ENSG00000271978.1	6	4.72715e-05	0.00108724	23	0.00363778	Yes	Yes
Pituitary	234	PPP1R3G	ENSG00000219607.3	6	0.000733155	0.0168626	23	0.0258884	Yes	No
Pituitary	234	LYRM4	ENSG00000214113.10	6	3.20656e-12	8.01639e-11	25	1.10214e-09	Yes	Yes
Pituitary	234	FARS2	ENSG00000145982.11	6	0.000286234	0.0083008	29	0.0159237	Yes	No
Pituitary	234	NRN1	ENSG00000124785.8	6	3.45936e-06	8.30248e-05	24	0.00042027	Yes	Yes
Pituitary	234	F13A1	ENSG00000124491.15	6	0.00111886	0.0290904	26	0.0381483	Yes	No
Pituitary	234	LY86	ENSG00000112799.8	6	9.98279e-05	0.0024957	25	0.00687139	Yes	Yes
Pituitary	234	RP1-80N2.3	ENSG00000261211.1	6	0.000115024	0.00276057	24	0.00739311	Yes	Yes
Pituitary	234	RREB1	ENSG00000124782.19	6	0.000143522	0.00373157	26	0.00914768	Yes	Yes
Pituitary	234	SSR1	ENSG00000124783.12	6	0.000625277	0.0156319	25	0.0245619	Yes	No
Pituitary	234	RIOK1	ENSG00000124784.8	6	3.49504e-05	0.000838809	24	0.0029634	Yes	Yes
Pituitary	234	DSP	ENSG00000096696.13	6	0.000494267	0.0128509	26	0.0214932	Yes	No
Pituitary	234	SNRNP48	ENSG00000168566.12	6	9.78242e-06	0.000244561	25	0.00107068	Yes	Yes
Pituitary	234	BMP6	ENSG00000153162.8	6	0.000221642	0.00576269	26	0.0123344	Yes	No
Pituitary	234	TXNDC5	ENSG00000239264.8	6	7.93171e-05	0.00190361	24	0.00561406	Yes	Yes
Pituitary	234	BLOC1S5	ENSG00000188428.19	6	0.00225476	0.0518595	23	0.0595487	No	No
Pituitary	234	EEF1E1	ENSG00000124802.11	6	0.0027389	0.0629948	23	0.0700237	No	No
Pituitary	234	SLC35B3	ENSG00000124786.9	6	0.000870737	0.0191562	22	0.0283074	Yes	No
Pituitary	234	RP11-314C16.1	ENSG00000230939.1	6	6.88631e-18	1.44613e-16	21	3.70348e-15	Yes	Yes
Pituitary	234	TFAP2A	ENSG00000137203.10	6	0.00142888	0.0285777	20	0.0376159	Yes	No
Pituitary	234	GCNT2	ENSG00000111846.16	6	3.31545e-19	6.96244e-18	21	2.00426e-16	Yes	Yes
Pituitary	234	C6orf52	ENSG00000137434.11	6	0.000133666	0.00280698	21	0.00748663	Yes	Yes
Pituitary	234	PAK1IP1	ENSG00000111845.4	6	0.00436945	0.0917584	21	0.0971987	No	No
Pituitary	234	TMEM14C	ENSG00000111843.13	6	0.00121604	0.0255368	21	0.0347008	Yes	No
Pituitary	234	RP11-421M1.8	ENSG00000272097.1	6	6.07534e-07	1.27582e-05	21	7.78337e-05	Yes	Yes
Pituitary	234	TMEM14B	ENSG00000137210.13	6	5.3437e-05	0.00117561	22	0.00386549	Yes	Yes
Pituitary	234	MAK	ENSG00000111837.11	6	0.00596592	0.13125	22	0.134931	No	No
Pituitary	234	SYCP2L	ENSG00000153157.12	6	2.58013e-05	0.000567628	22	0.00216401	Yes	Yes
Pituitary	234	ELOVL2	ENSG00000197977.3	6	0.000149446	0.00313836	21	0.00809937	Yes	Yes
Pituitary	234	SMIM13	ENSG00000224531.5	6	0.000767978	0.0161275	21	0.0250776	Yes	No
Pituitary	234	ERVFRD-1	ENSG00000244476.2	6	0.000141815	0.00297812	21	0.00779481	Yes	Yes
Pituitary	234	NEDD9	ENSG00000111859.16	6	0.00150836	0.0331839	22	0.0420612	Yes	No
Pituitary	234	TMEM170B	ENSG00000205269.5	6	0.000564709	0.0112942	20	0.0195582	Yes	No
Pituitary	234	RP11-456H18.2	ENSG00000229896.2	6	0.000217005	0.00434011	20	0.0101354	Yes	No
Pituitary	234	HIVEP1	ENSG00000095951.16	6	0.00121155	0.0254426	21	0.0345974	Yes	No
Pituitary	234	EDN1	ENSG00000078401.6	6	5.6536e-06	0.000113072	20	0.000551817	Yes	Yes
Pituitary	234	PHACTR1	ENSG00000112137.17	6	0.000295481	0.00679607	23	0.0138736	Yes	No
Pituitary	234	TBC1D7	ENSG00000145979.17	6	0.000164741	0.00296534	18	0.00777839	Yes	Yes
Pituitary	234	GFOD1	ENSG00000145990.10	6	7.56339e-06	0.000136141	18	0.000651696	Yes	Yes
Pituitary	234	SIRT5	ENSG00000124523.15	6	2.48253e-09	4.46855e-08	18	4.2072e-07	Yes	Yes
Pituitary	234	NOL7	ENSG00000225921.6	6	0.000159532	0.00287157	18	0.00759842	Yes	Yes
Pituitary	234	RANBP9	ENSG00000010017.12	6	0.00715559	0.128801	18	0.132584	No	No
Pituitary	234	MCUR1	ENSG00000050393.11	6	0.00237647	0.0404	17	0.0489638	Yes	No
Pituitary	234	RP3-500L14.2	ENSG00000272209.1	6	0.00128456	0.0218375	17	0.0310254	Yes	No
Pituitary	234	RNF182	ENSG00000180537.12	6	0.00190663	0.0343194	18	0.0431898	Yes	No
Pituitary	234	CD83	ENSG00000112149.9	6	0.00205716	0.0370288	18	0.0458028	Yes	No
Pituitary	234	RP11-560J1.2	ENSG00000271888.1	6	9.97456e-06	0.000179542	18	0.000824005	Yes	Yes
Pituitary	234	JARID2	ENSG00000008083.13	6	0.000276892	0.00553785	20	0.0119852	Yes	No
Pituitary	234	DTNBP1	ENSG00000047579.19	6	0.000226284	0.0042994	19	0.0100753	Yes	No
Pituitary	234	MYLIP	ENSG00000007944.14	6	0.00774273	0.139369	18	0.142891	No	No
Pituitary	234	GMPR	ENSG00000137198.9	6	0.000481966	0.00867538	18	0.0164156	Yes	No
Pituitary	234	ATXN1	ENSG00000124788.17	6	0.000100467	0.0021098	21	0.00607526	Yes	Yes
Pituitary	234	RP1-151F17.2	ENSG00000272341.1	6	0.00207549	0.0373589	18	0.0461211	Yes	No
Pituitary	234	STMND1	ENSG00000230873.8	6	1.74177e-05	0.0002961	17	0.00126101	Yes	Yes
Pituitary	234	RBM24	ENSG00000112183.14	6	0.000425675	0.00723647	17	0.014479	Yes	No
Pituitary	234	CAP2	ENSG00000112186.11	6	0.000121188	0.00242376	20	0.0067347	Yes	Yes
Pituitary	234	FAM8A1	ENSG00000137414.5	6	1.93588e-05	0.000367817	19	0.00151097	Yes	Yes
Pituitary	234	NUP153	ENSG00000124789.11	6	0.000572487	0.0114497	20	0.0197503	Yes	No
Pituitary	234	KIF13A	ENSG00000137177.19	6	4.95517e-05	0.00109014	22	0.00364618	Yes	Yes
Pituitary	234	NHLRC1	ENSG00000187566.5	6	0.00319414	0.0606887	19	0.0679286	No	No
Pituitary	234	TPMT	ENSG00000137364.4	6	0.00013545	0.00257355	19	0.00703686	Yes	Yes
Pituitary	234	KDM1B	ENSG00000165097.13	6	0.000182903	0.00365806	20	0.00901627	Yes	Yes
Pituitary	234	DEK	ENSG00000124795.14	6	0.00144992	0.0289984	20	0.0380565	Yes	No
Pituitary	234	RNF144B	ENSG00000137393.9	6	6.63798e-08	1.39398e-06	21	1.03168e-05	Yes	Yes
Pituitary	234	ID4	ENSG00000172201.11	6	0.000673055	0.0141341	21	0.0229011	Yes	No
Pituitary	234	MBOAT1	ENSG00000172197.10	6	3.74586e-08	8.2409e-07	22	6.35364e-06	Yes	Yes
Pituitary	234	E2F3	ENSG00000112242.14	6	0.00215327	0.0452187	21	0.0534556	No	No
Pituitary	234	CDKAL1	ENSG00000145996.11	6	0.0014171	0.0368447	26	0.0456079	Yes	No
Pituitary	234	LINC00581	ENSG00000280989.1	6	0.000233009	0.00466017	20	0.0106247	Yes	No
Pituitary	234	RP11-204E9.1	ENSG00000231754.2	6	0.000167405	0.00334809	20	0.0084819	Yes	Yes
Pituitary	234	SOX4	ENSG00000124766.6	6	0.000210541	0.00421081	20	0.00993716	Yes	Yes
Pituitary	234	CASC15	ENSG00000272168.6	6	0.000454737	0.0122779	27	0.0208165	Yes	No
Pituitary	234	NBAT1	ENSG00000260455.1	6	0.00093664	0.0196694	21	0.0288233	Yes	No
Pituitary	234	RP11-524C21.2	ENSG00000261568.1	6	0.000811654	0.0170447	21	0.0260902	Yes	No
Pituitary	234	PRL	ENSG00000172179.11	6	0.000389805	0.0081859	21	0.0157813	Yes	No
Pituitary	234	HDGFL1	ENSG00000112273.6	6	0.000349487	0.00733922	21	0.0146191	Yes	No
Pituitary	234	RP1-309H15.2	ENSG00000228772.2	6	0.000202704	0.00445948	22	0.0103151	Yes	No
Pituitary	234	NRSN1	ENSG00000152954.11	6	6.5959e-05	0.00151706	23	0.00475326	Yes	Yes
Pituitary	234	DCDC2	ENSG00000146038.11	6	1.78484e-10	4.46211e-09	25	4.89084e-08	Yes	Yes
Pituitary	234	KAAG1	ENSG00000146049.1	6	0.000327279	0.00752742	23	0.0148704	Yes	No
Pituitary	234	MRS2	ENSG00000124532.14	6	4.02596e-07	9.66231e-06	24	6.03468e-05	Yes	Yes
Pituitary	234	GPLD1	ENSG00000112293.14	6	8.94498e-06	0.000214679	24	0.00096229	Yes	Yes
Pituitary	234	ALDH5A1	ENSG00000112294.12	6	0.000413729	0.0099295	24	0.0179633	Yes	No
Pituitary	234	KIAA0319	ENSG00000137261.13	6	2.35852e-05	0.000589629	25	0.00222569	Yes	Yes
Pituitary	234	TDP2	ENSG00000111802.13	6	6.32915e-05	0.001519	24	0.00475777	Yes	Yes
Pituitary	234	ACOT13	ENSG00000112304.10	6	1.04454e-07	2.50689e-06	24	1.76933e-05	Yes	Yes
Pituitary	234	C6orf62	ENSG00000112308.12	6	5.68162e-06	0.000136359	24	0.000652575	Yes	Yes
Pituitary	234	GMNN	ENSG00000112312.9	6	2.03932e-05	0.000469045	23	0.00185512	Yes	Yes
Pituitary	234	C6orf229	ENSG00000260286.3	6	0.00101061	0.0232439	23	0.0324542	Yes	No
Pituitary	234	FAM65B	ENSG00000111913.17	6	0.00421075	0.101058	24	0.10597	No	No
Pituitary	234	RP11-367G6.3	ENSG00000272053.1	6	0.00412876	0.0908328	22	0.0963146	No	No
Pituitary	234	CARMIL1	ENSG00000079691.17	6	5.7737e-06	0.000150116	26	0.000708084	Yes	Yes
Pituitary	234	SCGN	ENSG00000079689.13	6	3.35737e-05	0.000738621	22	0.00267653	Yes	Yes
Pituitary	234	SLC17A4	ENSG00000146039.10	6	0.00442312	0.0928856	21	0.0982395	No	No
Pituitary	234	SLC17A1	ENSG00000124568.10	6	2.19107e-05	0.000460124	21	0.00182705	Yes	Yes
Pituitary	234	SLC17A3	ENSG00000124564.17	6	0.00228063	0.0478931	21	0.0559292	No	No
Pituitary	234	TRIM38	ENSG00000112343.10	6	0.00565404	0.118735	21	0.122948	No	No
Pituitary	234	U91328.19	ENSG00000272462.2	6	5.81027e-06	0.000122016	21	0.000591369	Yes	Yes
Pituitary	234	U91328.22	ENSG00000272810.1	6	0.00322417	0.0677075	21	0.074548	No	No
Pituitary	234	HIST1H3A	ENSG00000275714.1	6	0.00185631	0.0389825	21	0.0476495	Yes	No
Pituitary	234	HIST1H1C	ENSG00000187837.3	6	6.39223e-08	1.34237e-06	21	9.98927e-06	Yes	Yes
Pituitary	234	HFE	ENSG00000010704.18	6	0.0018905	0.0397006	21	0.0483007	Yes	No
Pituitary	234	HIST1H4C	ENSG00000197061.4	6	0.00359428	0.0718855	20	0.0784536	No	No
Pituitary	234	HIST1H2BC	ENSG00000180596.7	6	0.014563	0.291261	20	0.292136	No	No
Pituitary	234	HIST1H2AC	ENSG00000180573.9	6	0.00101113	0.0202226	20	0.0293648	Yes	No
Pituitary	234	HIST1H1E	ENSG00000168298.6	6	0.00416946	0.0833891	20	0.0892022	No	No
Pituitary	234	HIST1H2BD	ENSG00000158373.8	6	0.00121812	0.0243623	20	0.0335383	Yes	No
Pituitary	234	HIST1H2BE	ENSG00000274290.2	6	0.00148471	0.0296941	20	0.0386867	Yes	No
Pituitary	234	HIST1H4D	ENSG00000277157.1	6	0.0105728	0.211455	20	0.213237	No	No
Pituitary	234	HIST1H3D	ENSG00000197409.7	6	0.00582042	0.116408	20	0.120742	No	No
Pituitary	234	HIST1H2AD	ENSG00000196866.2	6	0.00750735	0.150147	20	0.153272	No	No
Pituitary	234	HIST1H2BF	ENSG00000277224.2	6	0.00112483	0.0224965	20	0.0317179	Yes	No
Pituitary	234	HIST1H4E	ENSG00000276966.2	6	0.000735939	0.0147188	20	0.023559	Yes	No
Pituitary	234	HIST1H2BG	ENSG00000273802.2	6	0.00143553	0.0287105	20	0.0377517	Yes	No
Pituitary	234	HIST1H2AE	ENSG00000277075.2	6	0.000610522	0.0122104	20	0.0207317	Yes	No
Pituitary	234	HIST1H3E	ENSG00000274750.2	6	0.0011954	0.0239079	20	0.0330882	Yes	No
Pituitary	234	HIST1H1D	ENSG00000124575.6	6	0.000548324	0.0109665	20	0.0192004	Yes	No
Pituitary	234	HIST1H2BH	ENSG00000275713.2	6	0.00269564	0.0539128	20	0.0615019	No	No
Pituitary	234	HIST1H4H	ENSG00000158406.4	6	0.00198555	0.0397109	20	0.048304	Yes	No
Pituitary	234	BTN3A2	ENSG00000186470.13	6	3.38486e-43	6.43123e-42	19	1.39061e-39	Yes	Yes
Pituitary	234	BTN2A2	ENSG00000124508.16	6	8.05025e-13	1.52955e-11	19	2.28807e-10	Yes	Yes
Pituitary	234	BTN3A1	ENSG00000026950.16	6	1.88141e-11	3.57469e-10	19	4.55282e-09	Yes	Yes
Pituitary	234	BTN3A3	ENSG00000111801.15	6	0.000170498	0.00323947	19	0.00829172	Yes	Yes
Pituitary	234	BTN2A1	ENSG00000112763.15	6	0.00017617	0.00334722	19	0.00848082	Yes	Yes
Pituitary	234	HCG11	ENSG00000228223.2	6	0.0015565	0.0295736	19	0.0385719	Yes	No
Pituitary	234	CTA-14H9.5	ENSG00000261353.1	6	0.000313032	0.0059476	19	0.0125801	Yes	No
Pituitary	234	HMGN4	ENSG00000182952.4	6	2.46674e-07	4.6868e-06	19	3.13464e-05	Yes	Yes
Pituitary	234	ABT1	ENSG00000146109.4	6	7.16912e-05	0.00129044	18	0.00417026	Yes	Yes
Pituitary	234	ZNF322	ENSG00000181315.10	6	5.01241e-23	9.02234e-22	18	3.75661e-20	Yes	Yes
Pituitary	234	RP11-457M11.5	ENSG00000261584.1	6	5.42931e-17	9.77276e-16	18	2.31001e-14	Yes	Yes
Pituitary	234	LINC00240	ENSG00000224843.6	6	4.15193e-07	7.05827e-06	17	4.55116e-05	Yes	Yes
Pituitary	234	RP11-239L20.6	ENSG00000272312.1	6	0.00188008	0.0300813	16	0.0390682	Yes	No
Pituitary	234	RP1-86C11.7	ENSG00000272468.1	6	0.0046177	0.0738832	16	0.0802746	No	No
Pituitary	234	HIST1H2BJ	ENSG00000124635.8	6	0.00180779	0.0289246	16	0.0379859	Yes	No
Pituitary	234	HIST1H2AG	ENSG00000196787.3	6	0.00392314	0.0627702	16	0.0698108	No	No
Pituitary	234	HIST1H4I	ENSG00000276180.1	6	0.0327027	0.523244	16	0.523381	No	No
Pituitary	234	HIST1H2BK	ENSG00000197903.7	6	0.0044421	0.0710736	16	0.0776967	No	No
Pituitary	234	PRSS16	ENSG00000112812.15	6	0.00304304	0.0486887	16	0.056615	No	No
Pituitary	234	ZNF391	ENSG00000124613.8	6	7.18842e-20	1.15015e-18	16	3.57598e-17	Yes	Yes
Pituitary	234	RP1-153G14.4	ENSG00000271755.1	6	3.35183e-09	5.02774e-08	15	4.71038e-07	Yes	Yes
Pituitary	234	ZNF184	ENSG00000096654.15	6	8.19461e-05	0.00122919	15	0.00401224	Yes	Yes
Pituitary	234	LINC01012	ENSG00000281706.2	6	0.0138395	0.207593	15	0.209431	No	No
Pituitary	234	HIST1H3H	ENSG00000278828.1	6	0.0260954	0.417527	16	0.417879	No	No
Pituitary	234	HIST1H4J	ENSG00000197238.4	6	0.00212973	0.0340757	16	0.0429229	Yes	No
Pituitary	234	HIST1H2BN	ENSG00000233822.4	6	0.000759447	0.0129106	17	0.0215683	Yes	No
Pituitary	234	ZNF165	ENSG00000197279.3	6	8.58858e-06	0.000146006	17	0.000691611	Yes	Yes
Pituitary	234	ZSCAN16	ENSG00000196812.4	6	3.0288e-05	0.000514896	17	0.00199907	Yes	Yes
Pituitary	234	RP1-265C24.8	ENSG00000261839.1	6	0.021081	0.358376	17	0.358886	No	No
Pituitary	234	ZKSCAN8	ENSG00000198315.10	6	0.000180094	0.00306159	17	0.00795313	Yes	Yes
Pituitary	234	ZSCAN9	ENSG00000137185.11	6	4.93314e-06	8.38633e-05	17	0.000424064	Yes	Yes
Pituitary	234	ZKSCAN4	ENSG00000187626.8	6	0.00586102	0.0996373	17	0.104607	No	No
Pituitary	234	NKAPL	ENSG00000189134.3	6	0.000752156	0.0127866	17	0.0214175	Yes	No
Pituitary	234	ZSCAN26	ENSG00000197062.11	6	6.85761e-18	1.16579e-16	17	3.02217e-15	Yes	Yes
Pituitary	234	PGBD1	ENSG00000137338.5	6	0.000359692	0.00611476	17	0.0128446	Yes	No
Pituitary	234	ZSCAN31	ENSG00000235109.7	6	5.42245e-10	9.76041e-09	18	1.02101e-07	Yes	Yes
Pituitary	234	ZKSCAN3	ENSG00000189298.13	6	0.000197204	0.00335248	17	0.00848697	Yes	Yes
Pituitary	234	ZSCAN12	ENSG00000158691.14	6	0.00057168	0.0102902	18	0.0184016	Yes	No
Pituitary	234	ZSCAN23	ENSG00000187987.9	6	1.72155e-11	2.92663e-10	17	3.7729e-09	Yes	Yes
Pituitary	234	ZBED9	ENSG00000232040.2	6	0.0142166	0.255899	18	0.257101	No	No
Pituitary	234	TRIM27	ENSG00000204713.10	6	0.0019555	0.0547539	28	0.0623045	No	No
Pituitary	234	ZNF311	ENSG00000197935.6	6	0.00159004	0.0556515	35	0.063156	No	No
Pituitary	234	UBD	ENSG00000213886.3	6	0.0010077	0.0413159	41	0.0498262	Yes	No
Pituitary	234	OR2H2	ENSG00000204657.3	6	0.00016452	0.00674534	41	0.0138026	Yes	No
Pituitary	234	GABBR1	ENSG00000204681.10	6	3.70126e-05	0.00151752	41	0.00475392	Yes	Yes
Pituitary	234	MOG	ENSG00000204655.11	6	0.000468609	0.019213	41	0.0283707	Yes	No
Pituitary	234	ZFP57	ENSG00000204644.9	6	5.74967e-44	2.29987e-42	40	5.14846e-40	Yes	Yes
Pituitary	234	HLA-F	ENSG00000204642.13	6	0.0054363	0.217452	40	0.219122	No	No
Pituitary	234	HLA-G	ENSG00000204632.11	6	1.37849e-06	5.65182e-05	41	0.000298979	Yes	Yes
Pituitary	234	HCP5B	ENSG00000281831.1	6	8.4042e-26	3.44572e-24	41	1.76251e-22	Yes	Yes
Pituitary	234	HLA-A	ENSG00000206503.12	6	5.43148e-08	2.22691e-06	41	1.58584e-05	Yes	Yes
Pituitary	234	HCG9	ENSG00000204625.10	6	7.65533e-06	0.000321524	42	0.00135114	Yes	Yes
Pituitary	234	ZNRD1	ENSG00000066379.14	6	1.52149e-06	6.69457e-05	44	0.00034738	Yes	Yes
Pituitary	234	PPP1R11	ENSG00000204619.7	6	0.00259691	0.114264	44	0.118654	No	No
Pituitary	234	RNF39	ENSG00000204618.8	6	1.06371e-06	4.68033e-05	44	0.000252717	Yes	Yes
Pituitary	234	TRIM31	ENSG00000204616.10	6	7.01709e-05	0.00315769	45	0.00813552	Yes	Yes
Pituitary	234	TRIM10	ENSG00000204613.10	6	0.000976379	0.0458898	47	0.054091	No	No
Pituitary	234	TRIM26	ENSG00000234127.8	6	0.0072279	0.354167	49	0.354708	No	No
Pituitary	234	HCG17	ENSG00000270604.5	6	2.87001e-07	1.46371e-05	51	8.8026e-05	Yes	Yes
Pituitary	234	TRIM39	ENSG00000204599.14	6	0.00183587	0.110152	60	0.114747	No	No
Pituitary	234	RPP21	ENSG00000241370.5	6	0.00421305	0.256996	61	0.258177	No	No
Pituitary	234	HLA-E	ENSG00000204592.8	6	0.000985816	0.0680213	69	0.0748415	No	No
Pituitary	234	GNL1	ENSG00000204590.12	6	0.000767076	0.0536953	70	0.0613017	No	No
Pituitary	234	PRR3	ENSG00000204576.11	6	0.00158404	0.110883	70	0.115427	No	No
Pituitary	234	ABCF1	ENSG00000204574.12	6	0.00285542	0.199879	70	0.201778	No	No
Pituitary	234	PPP1R10	ENSG00000204569.9	6	0.000110634	0.00774437	70	0.015164	Yes	No
Pituitary	234	MRPS18B	ENSG00000204568.11	6	0.000721261	0.0504882	70	0.0582723	No	No
Pituitary	234	ATAT1	ENSG00000137343.17	6	0.000166216	0.0116351	70	0.0199922	Yes	No
Pituitary	234	C6orf136	ENSG00000204564.11	6	0.00120695	0.0844862	70	0.0902489	No	No
Pituitary	234	DHX16	ENSG00000204560.9	6	0.00162214	0.11355	70	0.117983	No	No
Pituitary	234	PPP1R18	ENSG00000146112.11	6	0.000900879	0.0630616	70	0.0700938	No	No
Pituitary	234	NRM	ENSG00000137404.14	6	1.83063e-06	0.000128144	70	0.000617612	Yes	Yes
Pituitary	234	MDC1	ENSG00000137337.14	6	0.000230995	0.0159387	69	0.0248769	Yes	No
Pituitary	234	TUBB	ENSG00000196230.12	6	1.45288e-06	9.87957e-05	68	0.000490192	Yes	Yes
Pituitary	234	FLOT1	ENSG00000137312.14	6	1.01828e-11	6.92433e-10	68	8.48398e-09	Yes	Yes
Pituitary	234	IER3	ENSG00000137331.11	6	0.000206405	0.0140355	68	0.0227932	Yes	No
Pituitary	234	HCG20	ENSG00000228022.5	6	0.000114338	0.00766065	67	0.0150601	Yes	No
Pituitary	234	LINC00243	ENSG00000214894.6	6	0.000212129	0.0140005	66	0.0227538	Yes	No
Pituitary	234	DDR1	ENSG00000204580.13	6	0.00016241	0.009907	61	0.0179329	Yes	No
Pituitary	234	GTF2H4	ENSG00000213780.10	6	9.48446e-06	0.000569068	60	0.00216868	Yes	Yes
Pituitary	234	VARS2	ENSG00000137411.16	6	8.78625e-16	5.27175e-14	60	1.03307e-12	Yes	Yes
Pituitary	234	SFTA2	ENSG00000196260.4	6	2.00745e-08	1.20447e-06	60	9.03733e-06	Yes	Yes
Pituitary	234	DPCR1	ENSG00000168631.12	6	0.000487841	0.0292704	60	0.0382892	Yes	No
Pituitary	234	MUC21	ENSG00000204544.5	6	0.000574112	0.0315762	55	0.0405748	Yes	No
Pituitary	234	HCG22	ENSG00000228789.6	6	0.000630694	0.0327961	52	0.041703	Yes	No
Pituitary	234	C6orf15	ENSG00000204542.2	6	1.66231e-15	8.47779e-14	51	1.62289e-12	Yes	Yes
Pituitary	234	PSORS1C1	ENSG00000204540.10	6	9.30895e-09	4.74757e-07	51	3.82783e-06	Yes	Yes
Pituitary	234	PSORS1C2	ENSG00000204538.3	6	1.29852e-05	0.000662245	51	0.00244921	Yes	Yes
Pituitary	234	CCHCR1	ENSG00000204536.13	6	1.07922e-16	5.50404e-15	51	1.19967e-13	Yes	Yes
Pituitary	234	TCF19	ENSG00000137310.11	6	1.41469e-25	7.21492e-24	51	3.55662e-22	Yes	Yes
Pituitary	234	POU5F1	ENSG00000204531.17	6	2.0553e-13	1.0482e-11	51	1.60719e-10	Yes	Yes
Pituitary	234	HCG27	ENSG00000206344.7	6	2.62146e-18	1.31073e-16	50	3.3658e-15	Yes	Yes
Pituitary	234	HLA-C	ENSG00000204525.16	6	1.54048e-36	7.85642e-35	51	9.77072e-33	Yes	Yes
Pituitary	234	HLA-B	ENSG00000234745.10	6	2.71755e-11	1.4403e-09	53	1.68652e-08	Yes	Yes
Pituitary	234	XXbac-BPG181B23.7	ENSG00000272221.1	6	1.78539e-31	9.46258e-30	53	7.82844e-28	Yes	Yes
Pituitary	234	MICA	ENSG00000204520.12	6	5.78249e-29	3.12255e-27	54	2.05591e-25	Yes	Yes
Pituitary	234	MICB	ENSG00000204516.9	6	4.89144e-09	2.69029e-07	55	2.27819e-06	Yes	Yes
Pituitary	234	MCCD1	ENSG00000204511.2	6	0.000121588	0.00668735	55	0.0137105	Yes	No
Pituitary	234	DDX39B	ENSG00000198563.13	6	0.000612296	0.0342886	56	0.0431561	Yes	No
Pituitary	234	ATP6V1G2	ENSG00000213760.10	6	1.12573e-24	6.30407e-23	56	2.8291e-21	Yes	Yes
Pituitary	234	NFKBIL1	ENSG00000204498.10	6	0.000397733	0.0226708	57	0.0318927	Yes	No
Pituitary	234	LTA	ENSG00000226979.8	6	0.00402198	0.229253	57	0.230793	No	No
Pituitary	234	TNF	ENSG00000232810.3	6	8.76008e-06	0.000499325	57	0.00194935	Yes	Yes
Pituitary	234	LTB	ENSG00000227507.2	6	0.00161649	0.0921401	57	0.0975595	No	No
Pituitary	234	LST1	ENSG00000204482.10	6	0.00385041	0.223324	58	0.224931	No	No
Pituitary	234	NCR3	ENSG00000204475.9	6	0.000166041	0.00963039	58	0.0176369	Yes	No
Pituitary	234	AIF1	ENSG00000204472.12	6	0.000987242	0.061209	62	0.0683862	No	No
Pituitary	234	PRRC2A	ENSG00000204469.12	6	2.87704e-05	0.00192762	67	0.00566205	Yes	Yes
Pituitary	234	BAG6	ENSG00000204463.12	6	0.000348406	0.0233432	67	0.0325644	Yes	No
Pituitary	234	APOM	ENSG00000204444.10	6	1.02113e-05	0.000694371	68	0.00254376	Yes	Yes
Pituitary	234	C6orf47	ENSG00000204439.3	6	6.18519e-05	0.00420593	68	0.0099318	Yes	Yes
Pituitary	234	GPANK1	ENSG00000204438.10	6	0.000403535	0.0278439	69	0.0369028	Yes	No
Pituitary	234	CSNK2B	ENSG00000204435.13	6	0.0016643	0.116501	70	0.120825	No	No
Pituitary	234	LY6G5B	ENSG00000240053.8	6	1.48469e-09	1.03928e-07	70	9.33685e-07	Yes	Yes
Pituitary	234	LY6G5C	ENSG00000204428.12	6	1.31396e-16	9.32913e-15	71	1.9702e-13	Yes	Yes
Pituitary	234	ABHD16A	ENSG00000204427.11	6	0.00110039	0.0814286	74	0.0874146	No	No
Pituitary	234	LY6G6D	ENSG00000244355.7	6	0.000383733	0.0291637	76	0.0382078	Yes	No
Pituitary	234	LY6G6C	ENSG00000204421.2	6	0.000311272	0.0236566	76	0.0328808	Yes	No
Pituitary	234	MPIG6B	ENSG00000204420.8	6	0.00101043	0.077803	77	0.0839535	No	No
Pituitary	234	DDAH2	ENSG00000213722.8	6	8.14208e-06	0.000635082	78	0.00236762	Yes	Yes
Pituitary	234	CLIC1	ENSG00000213719.8	6	8.46956e-05	0.00669095	79	0.0137149	Yes	No
Pituitary	234	MSH5	ENSG00000204410.14	6	6.22737e-05	0.00498189	80	0.0111354	Yes	No
Pituitary	234	SAPCD1	ENSG00000228727.8	6	0.000354859	0.0283887	80	0.0374138	Yes	No
Pituitary	234	VWA7	ENSG00000204396.10	6	0.000683435	0.0546748	80	0.0622331	No	No
Pituitary	234	VARS	ENSG00000204394.12	6	1.34154e-05	0.00110006	82	0.00367164	Yes	Yes
Pituitary	234	LSM2	ENSG00000204392.10	6	0.000885297	0.0717091	81	0.0782924	No	No
Pituitary	234	HSPA1L	ENSG00000204390.9	6	1.8959e-05	0.00153568	81	0.00479898	Yes	Yes
Pituitary	234	HSPA1A	ENSG00000204389.9	6	0.00199382	0.1615	81	0.164253	No	No
Pituitary	234	HSPA1B	ENSG00000204388.6	6	0.00464243	0.376037	81	0.376472	No	No
Pituitary	234	C6orf48	ENSG00000204387.12	6	0.000806766	0.0653481	81	0.0722764	No	No
Pituitary	234	NEU1	ENSG00000204386.10	6	1.38124e-05	0.0011188	81	0.00372243	Yes	Yes
Pituitary	234	SLC44A4	ENSG00000204385.10	6	2.10389e-05	0.00170415	81	0.0051775	Yes	Yes
Pituitary	234	EHMT2	ENSG00000204371.11	6	0.00183464	0.148606	81	0.151767	No	No
Pituitary	234	C2	ENSG00000166278.14	6	0.00760637	0.623722	82	0.623755	No	No
Pituitary	234	ZBTB12	ENSG00000204366.3	6	0.00228563	0.185136	81	0.187321	No	No
Pituitary	234	CFB	ENSG00000243649.8	6	0.00025164	0.0203828	81	0.029523	Yes	No
Pituitary	234	NELFE	ENSG00000204356.13	6	0.000520023	0.0421219	81	0.0505484	No	No
Pituitary	234	SKIV2L	ENSG00000204351.11	6	1.70935e-15	1.38457e-13	81	2.58798e-12	Yes	Yes
Pituitary	234	DXO	ENSG00000204348.9	6	1.9104e-06	0.000154743	81	0.000725589	Yes	Yes
Pituitary	234	STK19	ENSG00000204344.14	6	6.7138e-05	0.00543818	81	0.011822	Yes	No
Pituitary	234	C4A	ENSG00000244731.7	6	1.23544e-15	1.0007e-13	81	1.89467e-12	Yes	Yes
Pituitary	234	C4B	ENSG00000224389.8	6	7.1305e-07	5.7757e-05	81	0.000304517	Yes	Yes
Pituitary	234	CYP21A2	ENSG00000231852.6	6	4.78945e-11	3.83156e-09	80	4.25361e-08	Yes	Yes
Pituitary	234	TNXB	ENSG00000168477.17	6	0.0020146	0.171241	85	0.17379	No	No
Pituitary	234	ATF6B	ENSG00000213676.10	6	0.00111698	0.0927091	83	0.0980964	No	No
Pituitary	234	FKBPL	ENSG00000204315.3	6	0.00012502	0.0102516	82	0.0183611	Yes	No
Pituitary	234	PRRT1	ENSG00000204314.10	6	0.00289979	0.240683	83	0.242121	No	No
Pituitary	234	PPT2	ENSG00000221988.12	6	1.49824e-05	0.00124354	83	0.00404896	Yes	Yes
Pituitary	234	EGFL8	ENSG00000241404.6	6	0.000304991	0.0250092	82	0.0341504	Yes	No
Pituitary	234	AGPAT1	ENSG00000204310.12	6	0.00149285	0.122414	82	0.126482	No	No
Pituitary	234	RNF5	ENSG00000204308.7	6	4.41846e-09	3.62314e-07	82	3.00135e-06	Yes	Yes
Pituitary	234	AGER	ENSG00000204305.13	6	1.81749e-06	0.000149034	82	0.000704203	Yes	Yes
Pituitary	234	PBX2	ENSG00000204304.11	6	0.000699635	0.0573701	82	0.0648164	No	No
Pituitary	234	GPSM3	ENSG00000213654.9	6	0.00135819	0.111372	82	0.115865	No	No
Pituitary	234	NOTCH4	ENSG00000204301.6	6	2.93914e-10	2.3807e-08	81	2.34351e-07	Yes	Yes
Pituitary	234	BTNL2	ENSG00000204290.10	6	0.000627255	0.0395171	63	0.048142	Yes	No
Pituitary	234	HLA-DRA	ENSG00000204287.13	6	0.00139304	0.0849754	61	0.09069	No	No
Pituitary	234	HLA-DRB5	ENSG00000198502.5	6	6.74642e-52	3.98039e-50	59	1.68309e-47	Yes	Yes
Pituitary	234	HLA-DRB1	ENSG00000196126.11	6	2.98197e-20	1.75936e-18	59	5.36493e-17	Yes	Yes
Pituitary	234	HLA-DQA1	ENSG00000196735.11	6	4.8784e-19	2.87826e-17	59	7.86889e-16	Yes	Yes
Pituitary	234	HLA-DQB1	ENSG00000179344.16	6	7.55715e-38	4.45872e-36	59	6.19274e-34	Yes	Yes
Pituitary	234	HLA-DQA2	ENSG00000237541.3	6	1.38369e-36	8.30211e-35	60	1.01997e-32	Yes	Yes
Pituitary	234	HLA-DQB2	ENSG00000232629.8	6	1.47781e-41	8.86687e-40	60	1.6223e-37	Yes	Yes
Pituitary	234	HLA-DOB	ENSG00000241106.6	6	1.98074e-18	1.18845e-16	60	3.06835e-15	Yes	Yes
Pituitary	234	TAP2	ENSG00000204267.13	6	6.47056e-08	3.94704e-06	61	2.68134e-05	Yes	Yes
Pituitary	234	PSMB8	ENSG00000204264.8	6	0.000138602	0.00845473	61	0.0161264	Yes	No
Pituitary	234	PSMB8-AS1	ENSG00000204261.8	6	0.000524094	0.0319697	61	0.0409561	Yes	No
Pituitary	234	TAP1	ENSG00000168394.10	6	0.00034587	0.021098	61	0.0302618	Yes	No
Pituitary	234	PSMB9	ENSG00000240065.7	6	1.00924e-05	0.000615639	61	0.00230711	Yes	Yes
Pituitary	234	HLA-DMB	ENSG00000242574.8	6	1.09676e-07	6.79991e-06	62	4.39948e-05	Yes	Yes
Pituitary	234	HLA-DMA	ENSG00000204257.14	6	1.42871e-19	8.85801e-18	62	2.51943e-16	Yes	Yes
Pituitary	234	BRD2	ENSG00000204256.12	6	0.000594683	0.0368703	62	0.0456305	Yes	No
Pituitary	234	HLA-DOA	ENSG00000204252.13	6	6.28971e-08	3.89962e-06	62	2.65102e-05	Yes	Yes
Pituitary	234	HLA-DPA1	ENSG00000231389.7	6	2.85586e-05	0.00177064	62	0.00532675	Yes	Yes
Pituitary	234	HLA-DPB1	ENSG00000223865.10	6	0.000165053	0.0102333	62	0.0183437	Yes	No
Pituitary	234	COL11A2	ENSG00000204248.10	6	0.00134669	0.0848414	63	0.0905724	No	No
Pituitary	234	RXRB	ENSG00000204231.10	6	0.0013007	0.0819441	63	0.0878887	No	No
Pituitary	234	SLC39A7	ENSG00000112473.17	6	0.00481892	0.303592	63	0.304312	No	No
Pituitary	234	HSD17B8	ENSG00000204228.3	6	4.75897e-05	0.00299815	63	0.007831	Yes	Yes
Pituitary	234	RING1	ENSG00000204227.4	6	0.000394484	0.0248525	63	0.0339893	Yes	No
Pituitary	234	XXbac-BPG157A10.21	ENSG00000272217.1	6	0.00152153	0.0943346	62	0.0996004	No	No
Pituitary	234	VPS52	ENSG00000223501.8	6	0.00152585	0.0946028	62	0.0998315	No	No
Pituitary	234	RPS18	ENSG00000231500.6	6	4.25779e-24	2.59725e-22	61	1.10314e-20	Yes	Yes
Pituitary	234	B3GALT4	ENSG00000235863.3	6	5.41736e-05	0.00330459	61	0.00840282	Yes	Yes
Pituitary	234	WDR46	ENSG00000227057.9	6	6.05509e-05	0.0036936	61	0.00907917	Yes	Yes
Pituitary	234	PFDN6	ENSG00000204220.11	6	0.00250113	0.152569	61	0.155636	No	No
Pituitary	234	RGL2	ENSG00000237441.9	6	0.000838532	0.0511505	61	0.0588732	No	No
Pituitary	234	TAPBP	ENSG00000231925.11	6	0.000108801	0.00663688	61	0.0136432	Yes	No
Pituitary	234	ZBTB22	ENSG00000236104.2	6	0.000446987	0.0272662	61	0.0363747	Yes	No
Pituitary	234	DAXX	ENSG00000204209.11	6	0.00153685	0.0937476	61	0.0990356	No	No
Pituitary	234	KIFC1	ENSG00000237649.7	6	0.000265066	0.0153738	58	0.0242982	Yes	No
Pituitary	234	PHF1	ENSG00000112511.17	6	0.00339605	0.193575	57	0.195597	No	No
Pituitary	234	CUTA	ENSG00000112514.15	6	0.000462014	0.0263348	57	0.0354799	Yes	No
Pituitary	234	SYNGAP1	ENSG00000197283.14	6	0.000153363	0.00874168	57	0.0165115	Yes	No
Pituitary	234	BAK1	ENSG00000030110.12	6	4.36869e-10	2.27172e-08	52	2.23854e-07	Yes	Yes
Pituitary	234	LINC00336	ENSG00000197251.3	6	0.000186988	0.0095364	51	0.0175243	Yes	No
Pituitary	234	ITPR3	ENSG00000096433.10	6	4.09444e-15	1.88344e-13	46	3.46262e-12	Yes	Yes
Pituitary	234	UQCC2	ENSG00000137288.9	6	2.22516e-08	8.01056e-07	36	6.20118e-06	Yes	Yes
Pituitary	234	IP6K3	ENSG00000161896.11	6	1.18261e-05	0.000390262	33	0.00159115	Yes	Yes
Pituitary	234	LEMD2	ENSG00000161904.11	6	5.42964e-07	1.62889e-05	30	9.70095e-05	Yes	Yes
Pituitary	234	GRM4	ENSG00000124493.13	6	0.00394725	0.106576	27	0.11129	No	No
Pituitary	234	HMGA1	ENSG00000137309.19	6	0.00039728	0.00754832	19	0.0148993	Yes	No
Pituitary	234	C6orf1	ENSG00000186577.12	6	0.00266409	0.0506177	19	0.0583765	No	No
Pituitary	234	NUDT3	ENSG00000272325.1	6	0.00205805	0.039103	19	0.0477629	Yes	No
Pituitary	234	RPS10	ENSG00000124614.13	6	8.48483e-06	0.000152727	18	0.000717907	Yes	Yes
Pituitary	234	PACSIN1	ENSG00000124507.10	6	0.00208369	0.0395902	19	0.0482034	Yes	No
Pituitary	234	SPDEF	ENSG00000124664.10	6	0.00379055	0.06823	18	0.0750147	No	No
Pituitary	234	C6orf106	ENSG00000196821.9	6	0.000231779	0.00417203	18	0.00988771	Yes	Yes
Pituitary	234	SNRPC	ENSG00000124562.9	6	5.74307e-05	0.000918892	16	0.00318366	Yes	Yes
Pituitary	234	UHRF1BP1	ENSG00000065060.16	6	1.83943e-08	3.12703e-07	17	2.61428e-06	Yes	Yes
Pituitary	234	TAF11	ENSG00000064995.16	6	0.000970709	0.0145606	15	0.0233885	Yes	No
Pituitary	234	ANKS1A	ENSG00000064999.13	6	0.00181963	0.0291141	16	0.0381662	Yes	No
Pituitary	234	TCP11	ENSG00000124678.17	6	5.7263e-15	8.58945e-14	15	1.64261e-12	Yes	Yes
Pituitary	234	SCUBE3	ENSG00000146197.8	6	0.000510439	0.00714615	14	0.0143587	Yes	No
Pituitary	234	RP3-329A5.8	ENSG00000272374.1	6	0.000917385	0.0128434	14	0.0214824	Yes	No
Pituitary	234	ZNF76	ENSG00000065029.14	6	0.00190154	0.0266215	14	0.0357352	Yes	No
Pituitary	234	DEF6	ENSG00000023892.10	6	8.41006e-11	1.17741e-09	14	1.39761e-08	Yes	Yes
Pituitary	234	PPARD	ENSG00000112033.13	6	0.00579905	0.0869857	15	0.0926432	No	No
Pituitary	234	FANCE	ENSG00000112039.3	6	0.00104615	0.0146461	14	0.0234721	Yes	No
Pituitary	234	RPL10A	ENSG00000198755.10	6	0.00115283	0.0161396	14	0.0250923	Yes	No
Pituitary	234	TEAD3	ENSG00000007866.19	6	6.12108e-06	8.56952e-05	14	0.000432064	Yes	Yes
Pituitary	234	TULP1	ENSG00000112041.12	6	4.87263e-08	6.82168e-07	14	5.34829e-06	Yes	Yes
Pituitary	234	FKBP5	ENSG00000096060.14	6	0.0045822	0.0733153	16	0.0797669	No	No
Pituitary	234	ARMC12	ENSG00000157343.8	6	0.00318361	0.0477541	15	0.0558217	No	No
Pituitary	234	CLPSL2	ENSG00000196748.9	6	0.00120273	0.0180409	15	0.0271605	Yes	No
Pituitary	234	CLPS	ENSG00000137392.9	6	0.00346947	0.052042	15	0.0597187	No	No
Pituitary	234	LHFPL5	ENSG00000197753.8	6	4.92746e-05	0.000739118	15	0.00267732	Yes	Yes
Pituitary	234	SRPK1	ENSG00000096063.15	6	0.00138364	0.0207546	15	0.0298841	Yes	No
Pituitary	234	SLC26A8	ENSG00000112053.13	6	1.35138e-10	2.1622e-09	16	2.46805e-08	Yes	Yes
Pituitary	234	MAPK14	ENSG00000112062.10	6	0.0025106	0.0426802	17	0.0510606	No	No
Pituitary	234	MAPK13	ENSG00000156711.16	6	0.000483578	0.00773725	16	0.0151601	Yes	No
Pituitary	234	BRPF3	ENSG00000096070.19	6	0.00106858	0.0170973	16	0.0261476	Yes	No
Pituitary	234	PNPLA1	ENSG00000180316.12	6	0.000229359	0.0038991	17	0.00942839	Yes	Yes
Pituitary	234	C6orf222	ENSG00000189325.6	6	0.000492093	0.00787349	16	0.0153501	Yes	No
Pituitary	234	ETV7	ENSG00000010030.13	6	4.58671e-12	7.7974e-11	17	1.07436e-09	Yes	Yes
Pituitary	234	PXT1	ENSG00000179165.10	6	0.000288535	0.0049051	17	0.0110103	Yes	No
Pituitary	234	KCTD20	ENSG00000112078.13	6	9.56012e-05	0.00162522	17	0.00501292	Yes	Yes
Pituitary	234	STK38	ENSG00000112079.8	6	0.000961853	0.0163515	17	0.0253142	Yes	No
Pituitary	234	SRSF3	ENSG00000112081.16	6	0.00114099	0.0193969	17	0.028569	Yes	No
Pituitary	234	CDKN1A	ENSG00000124762.13	6	0.00453521	0.0816338	18	0.0876101	No	No
Pituitary	234	RAB44	ENSG00000255587.7	6	0.00187997	0.0357193	19	0.044545	Yes	No
Pituitary	234	CPNE5	ENSG00000124772.11	6	1.3391e-07	2.5443e-06	19	1.79506e-05	Yes	Yes
Pituitary	234	PPIL1	ENSG00000137168.7	6	0.00146435	0.0278226	19	0.0368848	Yes	No
Pituitary	234	C6orf89	ENSG00000198663.16	6	0.000779954	0.0148191	19	0.0236738	Yes	No
Pituitary	234	PI16	ENSG00000164530.13	6	0.00214012	0.0406622	19	0.0492178	Yes	No
Pituitary	234	MTCH1	ENSG00000137409.19	6	0.00258768	0.0491659	19	0.0570461	No	No
Pituitary	234	FGD2	ENSG00000146192.14	6	5.97245e-06	0.000113477	19	0.000553507	Yes	Yes
Pituitary	234	PIM1	ENSG00000137193.13	6	0.0026426	0.0502095	19	0.0580051	No	No
Pituitary	234	TMEM217	ENSG00000172738.11	6	0.000289276	0.00578552	20	0.0123558	Yes	No
Pituitary	234	TBC1D22B	ENSG00000065491.8	6	0.000434318	0.00868636	20	0.0164282	Yes	No
Pituitary	234	RNF8	ENSG00000112130.16	6	2.02406e-08	3.84571e-07	19	3.16369e-06	Yes	Yes
Pituitary	234	CMTR1	ENSG00000137200.12	6	0.00178238	0.0338652	19	0.0427369	Yes	No
Pituitary	234	CCDC167	ENSG00000198937.8	6	5.29567e-16	1.00618e-14	19	2.11086e-13	Yes	Yes
Pituitary	234	MDGA1	ENSG00000112139.14	6	1.51899e-11	2.88609e-10	19	3.72568e-09	Yes	Yes
Pituitary	234	ZFAND3	ENSG00000156639.11	6	0.000100714	0.00231642	23	0.00650198	Yes	Yes
Pituitary	234	BTBD9	ENSG00000183826.16	6	0.000996154	0.0229115	23	0.0321197	Yes	No
Pituitary	234	GLO1	ENSG00000124767.6	6	7.346e-08	1.39574e-06	19	1.03247e-05	Yes	Yes
Pituitary	234	GLP1R	ENSG00000112164.5	6	0.00190076	0.0361145	19	0.0448995	Yes	No
Pituitary	234	SAYSD1	ENSG00000112167.9	6	0.000639573	0.0121519	19	0.02066	Yes	No
Pituitary	234	KCNK5	ENSG00000164626.8	6	0.00219363	0.0416789	19	0.0501211	No	No
Pituitary	234	KCNK17	ENSG00000124780.13	6	0.000786295	0.0149396	19	0.0238072	Yes	No
Pituitary	234	KIF6	ENSG00000164627.17	6	1.34131e-20	3.08502e-19	23	1.00249e-17	Yes	Yes
Pituitary	234	DAAM2	ENSG00000146122.16	6	0.000848984	0.0178287	21	0.0269348	Yes	No
Pituitary	234	MOCS1	ENSG00000124615.17	6	0.000303345	0.00606691	20	0.0127616	Yes	No
Pituitary	234	LINC00951	ENSG00000204092.2	6	4.03295e-05	0.000725931	18	0.00263909	Yes	Yes
Pituitary	234	LRFN2	ENSG00000156564.8	6	2.67291e-05	0.000534582	20	0.00205967	Yes	Yes
Pituitary	234	UNC5CL	ENSG00000124602.9	6	0.00222849	0.0423413	19	0.0507509	No	No
Pituitary	234	OARD1	ENSG00000124596.16	6	0.00326914	0.0621136	19	0.0692059	No	No
Pituitary	234	APOBEC2	ENSG00000124701.5	6	0.00445792	0.0847005	19	0.0904423	No	No
Pituitary	234	NFYA	ENSG00000001167.14	6	5.60984e-05	0.00106587	19	0.00358391	Yes	Yes
Pituitary	234	TREML1	ENSG00000161911.11	6	0.000590422	0.011218	19	0.0194689	Yes	No
Pituitary	234	TREM2	ENSG00000095970.16	6	0.00149555	0.029911	20	0.038908	Yes	No
Pituitary	234	TREML2	ENSG00000112195.8	6	0.000172982	0.00345964	20	0.00867325	Yes	Yes
Pituitary	234	TREM1	ENSG00000124731.12	6	0.00340687	0.0681374	20	0.0749389	No	No
Pituitary	234	FOXP4	ENSG00000137166.14	6	0.000493156	0.00936996	19	0.0173153	Yes	No
Pituitary	234	MDFI	ENSG00000112559.13	6	0.000703913	0.0126704	18	0.0212762	Yes	No
Pituitary	234	TFEB	ENSG00000112561.17	6	0.0003767	0.00678059	18	0.0138497	Yes	No
Pituitary	234	PGC	ENSG00000096088.16	6	0.000224769	0.00404584	18	0.00968966	Yes	Yes
Pituitary	234	FRS3	ENSG00000137218.10	6	5.81471e-06	9.88501e-05	17	0.000490334	Yes	Yes
Pituitary	234	PRICKLE4	ENSG00000278224.5	6	0.000237179	0.00403205	17	0.00966635	Yes	Yes
Pituitary	234	RP11-298J23.10	ENSG00000124593.15	6	0.00145031	0.0246552	17	0.03379	Yes	No
Pituitary	234	TOMM6	ENSG00000214736.7	6	0.00297527	0.0505796	17	0.0583369	No	No
Pituitary	234	USP49	ENSG00000164663.14	6	0.000269069	0.00484324	18	0.0109126	Yes	No
Pituitary	234	MED20	ENSG00000124641.15	6	1.39303e-06	2.36815e-05	17	0.000136301	Yes	Yes
Pituitary	234	BYSL	ENSG00000112578.9	6	0.000490285	0.00833484	17	0.0159715	Yes	No
Pituitary	234	CCND3	ENSG00000112576.12	6	4.4759e-05	0.000805662	18	0.00286813	Yes	Yes
Pituitary	234	TAF8	ENSG00000137413.15	6	0.00603216	0.102547	17	0.107377	No	No
Pituitary	234	RP11-7K24.3	ENSG00000261068.2	6	0.000121239	0.00206106	17	0.00596377	Yes	Yes
Pituitary	234	C6orf132	ENSG00000188112.8	6	0.00016429	0.00279293	17	0.00745814	Yes	Yes
Pituitary	234	GUCA1A	ENSG00000048545.13	6	0.00087351	0.0148497	17	0.0237086	Yes	No
Pituitary	234	GUCA1B	ENSG00000112599.8	6	2.81575e-19	4.78677e-18	17	1.40127e-16	Yes	Yes
Pituitary	234	MRPS10	ENSG00000048544.5	6	3.58592e-14	6.09606e-13	17	1.0681e-11	Yes	Yes
Pituitary	234	TRERF1	ENSG00000124496.12	6	0.000732353	0.0131824	18	0.0218573	Yes	No
Pituitary	234	UBR2	ENSG00000024048.10	6	0.000759889	0.0113983	15	0.0196935	Yes	No
Pituitary	234	PRPH2	ENSG00000112619.7	6	1.22202e-24	1.71083e-23	14	7.97883e-22	Yes	Yes
Pituitary	234	TBCC	ENSG00000124659.6	6	0.000177379	0.00230593	13	0.00648495	Yes	Yes
Pituitary	234	GLTSCR1L	ENSG00000112624.12	6	0.00027462	0.0041193	15	0.0098064	Yes	Yes
Pituitary	234	RPL7L1	ENSG00000146223.14	6	0.00276553	0.0387175	14	0.0473955	Yes	No
Pituitary	234	C6orf226	ENSG00000221821.3	6	4.43204e-07	6.20485e-06	14	4.05446e-05	Yes	Yes
Pituitary	234	CNPY3	ENSG00000137161.16	6	0.000264425	0.00370196	14	0.00909148	Yes	Yes
Pituitary	234	GNMT	ENSG00000124713.5	6	2.37398e-17	3.32357e-16	14	8.22378e-15	Yes	Yes
Pituitary	234	PEX6	ENSG00000124587.13	6	1.04415e-26	1.56622e-25	15	8.92277e-24	Yes	Yes
Pituitary	234	PPP2R5D	ENSG00000112640.14	6	0.00173837	0.0260756	15	0.0352663	Yes	No
Pituitary	234	MEA1	ENSG00000124733.3	6	0.000277458	0.00416186	15	0.00987061	Yes	Yes
Pituitary	234	KLHDC3	ENSG00000124702.17	6	0.011901	0.178514	15	0.180901	No	No
Pituitary	234	RRP36	ENSG00000124541.6	6	0.000328582	0.00492874	15	0.0110451	Yes	No
Pituitary	234	CUL7	ENSG00000044090.8	6	3.32927e-09	4.9939e-08	15	4.68099e-07	Yes	Yes
Pituitary	234	KLC4	ENSG00000137171.14	6	0.000563966	0.00845949	15	0.0161275	Yes	No
Pituitary	234	MRPL2	ENSG00000112651.11	6	0.00487737	0.0682832	14	0.0750602	No	No
Pituitary	234	PTK7	ENSG00000112655.15	6	3.71971e-05	0.000557956	15	0.00213317	Yes	Yes
Pituitary	234	SRF	ENSG00000112658.7	6	4.47361e-05	0.000626305	14	0.00234132	Yes	Yes
Pituitary	234	CUL9	ENSG00000112659.13	6	0.00151335	0.0211869	14	0.0303527	Yes	No
Pituitary	234	DNPH1	ENSG00000112667.12	6	8.05528e-08	1.12774e-06	14	8.52548e-06	Yes	Yes
Pituitary	234	TTBK1	ENSG00000146216.11	6	0.00121958	0.0170741	14	0.0261167	Yes	No
Pituitary	234	SLC22A7	ENSG00000137204.14	6	0.000704113	0.00985758	14	0.0178911	Yes	No
Pituitary	234	CRIP3	ENSG00000146215.13	6	0.00410122	0.0574171	14	0.0648453	No	No
Pituitary	234	ZNF318	ENSG00000171467.15	6	0.00069079	0.00967106	14	0.0176909	Yes	No
Pituitary	234	ABCC10	ENSG00000124574.14	6	0.00155815	0.0218142	14	0.0310038	Yes	No
Pituitary	234	DLK2	ENSG00000171462.14	6	0.000710193	0.0099427	14	0.0179804	Yes	No
Pituitary	234	TJAP1	ENSG00000137221.14	6	9.08068e-09	1.27129e-07	14	1.1267e-06	Yes	Yes
Pituitary	234	LRRC73	ENSG00000204052.4	6	0.00143361	0.0200706	14	0.0292176	Yes	No
Pituitary	234	YIPF3	ENSG00000137207.11	6	0.00305197	0.0427276	14	0.0510884	No	No
Pituitary	234	POLR1C	ENSG00000171453.17	6	0.000668763	0.00936268	14	0.0173065	Yes	No
Pituitary	234	XPO5	ENSG00000124571.17	6	0.00135794	0.0203691	15	0.0295086	Yes	No
Pituitary	234	POLH	ENSG00000170734.11	6	0.000427485	0.00598479	14	0.0126377	Yes	No
Pituitary	234	GTPBP2	ENSG00000172432.18	6	3.48803e-05	0.000488324	14	0.00191821	Yes	Yes
Pituitary	234	MAD2L1BP	ENSG00000124688.13	6	0.000714775	0.0100069	14	0.0180518	Yes	No
Pituitary	234	RSPH9	ENSG00000172426.15	6	0.000348243	0.00522364	15	0.0115063	Yes	No
Pituitary	234	MRPS18A	ENSG00000096080.11	6	0.00451229	0.0676844	15	0.0745344	No	No
Pituitary	234	VEGFA	ENSG00000112715.21	6	0.00137958	0.0206936	15	0.0298092	Yes	No
Pituitary	234	C6orf223	ENSG00000181577.15	6	0.0018813	0.0282195	15	0.0372579	Yes	No
Pituitary	234	MRPL14	ENSG00000180992.6	6	1.18879e-15	1.78319e-14	15	3.66025e-13	Yes	Yes
Pituitary	234	TMEM63B	ENSG00000137216.18	6	1.05604e-06	1.58407e-05	15	9.45471e-05	Yes	Yes
Pituitary	234	CAPN11	ENSG00000137225.12	6	0.00215164	0.0322746	15	0.0412245	Yes	No
Pituitary	234	RP1-302G2.5	ENSG00000262179.2	6	0.00178867	0.02683	15	0.035932	Yes	No
Pituitary	234	SLC29A1	ENSG00000112759.16	6	0.0013131	0.0196965	15	0.028854	Yes	No
Pituitary	234	HSP90AB1	ENSG00000096384.19	6	0.00149007	0.0223511	15	0.0315679	Yes	No
Pituitary	234	SLC35B2	ENSG00000157593.18	6	0.000947989	0.0142198	15	0.0229905	Yes	No
Pituitary	234	NFKBIE	ENSG00000146232.15	6	0.000251835	0.00377752	15	0.00922705	Yes	Yes
Pituitary	234	TMEM151B	ENSG00000178233.17	6	0.000595804	0.00953286	16	0.0175214	Yes	No
Pituitary	234	TCTE1	ENSG00000146221.9	6	1.19941e-05	0.000179912	15	0.000825107	Yes	Yes
Pituitary	234	AARS2	ENSG00000124608.4	6	0.0020128	0.030192	15	0.0391825	Yes	No
Pituitary	234	SPATS1	ENSG00000249481.6	6	3.46023e-05	0.000553637	16	0.00212049	Yes	Yes
Pituitary	234	CDC5L	ENSG00000096401.7	6	0.00215209	0.0344334	16	0.0432931	Yes	No
Pituitary	234	SUPT3H	ENSG00000196284.15	6	8.89069e-09	1.95595e-07	22	1.69095e-06	Yes	Yes
Pituitary	234	RUNX2	ENSG00000124813.20	6	0.00103774	0.0197171	19	0.0288664	Yes	No
Pituitary	234	CLIC5	ENSG00000112782.15	6	5.18309e-05	0.000881126	17	0.00308143	Yes	Yes
Pituitary	234	ENPP4	ENSG00000001561.6	6	0.00225697	0.0383686	17	0.0470714	Yes	No
Pituitary	234	ENPP5	ENSG00000112796.9	6	0.00048245	0.00820166	17	0.0158005	Yes	No
Pituitary	234	RCAN2	ENSG00000172348.14	6	0.00252547	0.047984	19	0.0560147	No	No
Pituitary	234	CYP39A1	ENSG00000146233.7	6	8.62668e-09	1.5528e-07	18	1.35972e-06	Yes	Yes
Pituitary	234	SLC25A27	ENSG00000153291.15	6	4.70818e-21	8.00391e-20	17	2.70588e-18	Yes	Yes
Pituitary	234	TDRD6	ENSG00000180113.15	6	2.21235e-25	3.98222e-24	18	2.02604e-22	Yes	Yes
Pituitary	234	PLA2G7	ENSG00000146070.16	6	2.46346e-05	0.000443423	18	0.00177444	Yes	Yes
Pituitary	234	ANKRD66	ENSG00000230062.5	6	3.70407e-05	0.000666732	18	0.00246389	Yes	Yes
Pituitary	234	ADGRF5	ENSG00000069122.18	6	0.000394927	0.00750361	19	0.0148388	Yes	No
Pituitary	234	ADGRF1	ENSG00000153292.15	6	0.0020525	0.036945	18	0.045708	Yes	No
Pituitary	234	TNFRSF21	ENSG00000146072.6	6	0.00695352	0.125163	18	0.129119	No	No
Pituitary	234	RP11-385F7.1	ENSG00000270761.1	6	1.32296e-14	2.38133e-13	18	4.32778e-12	Yes	Yes
Pituitary	234	CD2AP	ENSG00000198087.7	6	2.48904e-10	4.97808e-09	20	5.43448e-08	Yes	Yes
Pituitary	234	ADGRF2	ENSG00000164393.8	6	0.000172445	0.00344889	20	0.00866458	Yes	Yes
Pituitary	234	ADGRF4	ENSG00000153294.11	6	2.13784e-05	0.000427568	20	0.00172113	Yes	Yes
Pituitary	234	PTCHD4	ENSG00000244694.7	6	0.000170911	0.00376004	22	0.00919705	Yes	Yes
Pituitary	234	MUT	ENSG00000146085.7	6	1.48927e-08	2.97853e-07	20	2.49782e-06	Yes	Yes
Pituitary	234	CENPQ	ENSG00000031691.6	6	0.0060624	0.121248	20	0.125352	No	No
Pituitary	234	C6orf141	ENSG00000197261.11	6	0.00467685	0.0841834	18	0.0899406	No	No
Pituitary	234	RHAG	ENSG00000112077.15	6	0.000578363	0.0109889	19	0.0192223	Yes	No
Pituitary	234	CRISP2	ENSG00000124490.13	6	1.92023e-06	3.45642e-05	18	0.000192983	Yes	Yes
Pituitary	234	CRISP3	ENSG00000096006.11	6	0.00086173	0.0155111	18	0.0244225	Yes	No
Pituitary	234	TFAP2B	ENSG00000008196.12	6	0.0068317	0.129802	19	0.133536	No	No
Pituitary	234	MCM3	ENSG00000112118.18	6	0.00409714	0.0819429	20	0.0878887	No	No
Pituitary	234	PAQR8	ENSG00000170915.8	6	0.000160993	0.00321985	20	0.00825635	Yes	Yes
Pituitary	234	EFHC1	ENSG00000096093.15	6	0.000986758	0.0207219	21	0.0298438	Yes	No
Pituitary	234	TRAM2	ENSG00000065308.4	6	4.18271e-06	8.78369e-05	21	0.000441341	Yes	Yes
Pituitary	234	TRAM2-AS1	ENSG00000225791.6	6	5.77869e-08	1.15574e-06	20	8.71636e-06	Yes	Yes
Pituitary	234	TMEM14A	ENSG00000096092.5	6	0.00397613	0.0834988	21	0.0892924	No	No
Pituitary	234	GSTA1	ENSG00000243955.5	6	0.0019867	0.0417206	21	0.0501586	No	No
Pituitary	234	GSTA4	ENSG00000170899.10	6	6.04051e-05	0.0012081	20	0.00395591	Yes	Yes
Pituitary	234	ICK	ENSG00000112144.15	6	0.00166985	0.0333969	20	0.0422524	Yes	No
Pituitary	234	FBXO9	ENSG00000112146.16	6	1.52468e-05	0.000304936	20	0.00129343	Yes	Yes
Pituitary	234	GCM1	ENSG00000137270.10	6	0.000619312	0.0123862	20	0.0209368	Yes	No
Pituitary	234	ELOVL5	ENSG00000012660.13	6	0.000656295	0.0131259	20	0.0217959	Yes	No
Pituitary	234	RP3-483K16.4	ENSG00000271367.1	6	0.0015353	0.0291707	19	0.0382114	Yes	No
Pituitary	234	GCLC	ENSG00000001084.10	6	6.71412e-05	0.00134282	20	0.00430736	Yes	Yes
Pituitary	234	KLHL31	ENSG00000124743.5	6	0.000534102	0.010682	20	0.0188862	Yes	No
Pituitary	234	RP11-79N23.1	ENSG00000227885.1	6	2.96112e-06	5.62613e-05	19	0.000297811	Yes	Yes
Pituitary	234	LRRC1	ENSG00000137269.14	6	0.000230018	0.00483038	21	0.0108927	Yes	No
Pituitary	234	MLIP	ENSG00000146147.14	6	7.12623e-05	0.00163903	23	0.00503756	Yes	Yes
Pituitary	234	RP11-411K7.1	ENSG00000236740.6	6	2.74166e-05	0.000548331	20	0.00210394	Yes	Yes
Pituitary	234	FAM83B	ENSG00000168143.8	6	1.02038e-09	2.24483e-08	22	2.21319e-07	Yes	Yes
Pituitary	234	HCRTR2	ENSG00000137252.9	6	0.00476948	0.119237	25	0.123394	No	No
Pituitary	234	HMGCLL1	ENSG00000146151.12	6	0.000289405	0.00723512	25	0.0144778	Yes	No
Pituitary	234	BMP5	ENSG00000112175.7	6	0.00313415	0.0720855	23	0.0786402	No	No
Pituitary	234	COL21A1	ENSG00000124749.16	6	0.0038123	0.087683	23	0.0933127	No	No
Pituitary	234	DST	ENSG00000151914.19	6	4.99241e-05	0.00104841	21	0.00353958	Yes	Yes
Pituitary	234	BEND6	ENSG00000151917.17	6	5.30194e-28	8.48311e-27	16	5.30976e-25	Yes	Yes
Pituitary	234	KIAA1586	ENSG00000168116.13	6	9.18646e-09	1.37797e-07	15	1.21614e-06	Yes	Yes
Pituitary	234	ZNF451	ENSG00000112200.16	6	0.00181026	0.0289641	16	0.0380254	Yes	No
Pituitary	234	BAG2	ENSG00000112208.11	6	0.000403668	0.00605503	15	0.0127493	Yes	No
Pituitary	234	RAB23	ENSG00000112210.11	6	0.0006764	0.010146	15	0.0182417	Yes	No
Pituitary	234	PRIM2	ENSG00000146143.17	6	0.0139291	0.208936	15	0.210742	No	No
Pituitary	234	XXbac-BPGBPG55C20.1	ENSG00000272541.1	6	7.34855e-29	8.81825e-28	12	6.05754e-26	Yes	Yes
Pituitary	234	XXbac-BPGBPG55C20.3	ENSG00000271761.1	6	7.97527e-06	8.77279e-05	11	0.000440911	Yes	Yes
Pituitary	234	XXbac-BPGBPG55C20.2	ENSG00000272316.1	6	9.77766e-09	1.07554e-07	11	9.64441e-07	Yes	Yes
Pituitary	234	KHDRBS2	ENSG00000112232.8	6	7.38174e-06	0.000206689	28	0.000931709	Yes	Yes
Pituitary	234	FKBP1C	ENSG00000198225.5	6	0.00152433	0.0243894	16	0.033563	Yes	No
Pituitary	234	PTP4A1	ENSG00000112245.10	6	0.021488	0.343808	16	0.344387	No	No
Pituitary	234	PHF3	ENSG00000118482.11	6	0.00988283	0.168008	17	0.170645	No	No
Pituitary	234	EYS	ENSG00000188107.14	6	3.33253e-05	0.00136634	41	0.00437099	Yes	Yes
Pituitary	234	ADGRB3	ENSG00000135298.13	6	0.00125943	0.0390423	31	0.0477072	Yes	No
Pituitary	234	LMBRD1	ENSG00000168216.10	6	0.00316815	0.0665312	21	0.0734373	No	No
Pituitary	234	COL19A1	ENSG00000082293.12	6	0.00433232	0.0996434	23	0.104608	No	No
Pituitary	234	COL9A1	ENSG00000112280.15	6	0.00273699	0.0547398	20	0.0622959	No	No
Pituitary	234	FAM135A	ENSG00000082269.16	6	0.00114293	0.0240015	21	0.0331785	Yes	No
Pituitary	234	SDHAF4	ENSG00000154079.5	6	9.44512e-09	1.79457e-07	19	1.55994e-06	Yes	Yes
Pituitary	234	RP11-134K13.4	ENSG00000271967.1	6	4.58667e-08	8.71466e-07	19	6.70532e-06	Yes	Yes
Pituitary	234	SMAP1	ENSG00000112305.14	6	0.00110291	0.0231612	21	0.0323748	Yes	No
Pituitary	234	B3GAT2	ENSG00000112309.10	6	3.12884e-05	0.000625769	20	0.00233978	Yes	Yes
Pituitary	234	OGFRL1	ENSG00000119900.7	6	0.00134206	0.0254991	19	0.0346594	Yes	No
Pituitary	234	LINC00472	ENSG00000233237.6	6	6.24809e-05	0.00118714	19	0.00389665	Yes	Yes
Pituitary	234	RIMS1	ENSG00000079841.18	6	0.000439961	0.0101191	23	0.0182042	Yes	No
Pituitary	234	KCNQ5	ENSG00000185760.15	6	0.000113716	0.00284291	25	0.00754356	Yes	Yes
Pituitary	234	KHDC1L	ENSG00000256980.4	6	7.12756e-05	0.00135424	19	0.00433811	Yes	Yes
Pituitary	234	KHDC1	ENSG00000135314.12	6	1.28302e-08	2.56605e-07	20	2.17879e-06	Yes	Yes
Pituitary	234	OOEP	ENSG00000203907.9	6	0.000263699	0.00527398	20	0.0115855	Yes	No
Pituitary	234	DDX43	ENSG00000080007.7	6	3.74602e-05	0.000786665	21	0.0028126	Yes	Yes
Pituitary	234	MB21D1	ENSG00000164430.15	6	4.21564e-05	0.000885284	21	0.00309309	Yes	Yes
Pituitary	234	MTO1	ENSG00000135297.15	6	6.99961e-07	1.39992e-05	20	8.48065e-05	Yes	Yes
Pituitary	234	EEF1A1	ENSG00000156508.17	6	0.000978842	0.0195768	20	0.0287363	Yes	No
Pituitary	234	SLC17A5	ENSG00000119899.12	6	0.00630157	0.126031	20	0.129945	No	No
Pituitary	234	CD109	ENSG00000156535.13	6	0.00125476	0.0263499	21	0.0354838	Yes	No
Pituitary	234	COL12A1	ENSG00000111799.20	6	0.00214156	0.034265	16	0.0431431	Yes	No
Pituitary	234	COX7A2	ENSG00000112695.11	6	0.000449788	0.00674683	15	0.0138042	Yes	No
Pituitary	234	TMEM30A	ENSG00000112697.15	6	0.000229998	0.00344997	15	0.00866481	Yes	Yes
Pituitary	234	RP1-234P15.4	ENSG00000225793.2	6	0.0010291	0.0144074	14	0.0231879	Yes	No
Pituitary	234	FILIP1	ENSG00000118407.14	6	0.00038188	0.00611008	16	0.0128382	Yes	No
Pituitary	234	SENP6	ENSG00000112701.17	6	5.49459e-05	0.000879135	16	0.00307616	Yes	Yes
Pituitary	234	MYO6	ENSG00000196586.13	6	0.00585921	0.0996066	17	0.104586	No	No
Pituitary	234	IMPG1	ENSG00000112706.11	6	0.00381856	0.0649155	17	0.0718398	No	No
Pituitary	234	RP11-354K4.2	ENSG00000271945.1	6	6.75617e-05	0.00148636	22	0.00468252	Yes	Yes
Pituitary	234	HTR1B	ENSG00000135312.6	6	0.00154628	0.0340181	22	0.042885	Yes	No
Pituitary	234	MEI4	ENSG00000269964.2	6	0.000196639	0.00491597	25	0.011025	Yes	No
Pituitary	234	RP11-173D14.3	ENSG00000229495.1	6	1.13612e-07	2.27224e-06	20	1.6151e-05	Yes	Yes
Pituitary	234	IRAK1BP1	ENSG00000146243.13	6	1.81597e-12	3.81353e-11	21	5.47239e-10	Yes	Yes
Pituitary	234	PHIP	ENSG00000146247.13	6	0.00097161	0.0213754	22	0.0305446	Yes	No
Pituitary	234	HMGN3	ENSG00000118418.14	6	0.00239033	0.0478065	20	0.0558659	No	No
Pituitary	234	RP1-232L24.3	ENSG00000231533.1	6	0.000888484	0.0186582	21	0.0278126	Yes	No
Pituitary	234	LCA5	ENSG00000135338.13	6	0.00588256	0.129416	22	0.133168	No	No
Pituitary	234	RP11-177G23.2	ENSG00000272137.1	6	0.00283598	0.0595555	21	0.0668962	No	No
Pituitary	234	SH3BGRL2	ENSG00000198478.7	6	0.00412954	0.0908499	22	0.0963274	No	No
Pituitary	234	ELOVL4	ENSG00000118402.5	6	0.000716456	0.015762	22	0.024699	Yes	No
Pituitary	234	TTK	ENSG00000112742.9	6	0.00216146	0.0497137	23	0.0575607	No	No
Pituitary	234	BCKDHB	ENSG00000083123.14	6	0.000781045	0.0203072	26	0.0294387	Yes	No
Pituitary	234	RP11-250B2.6	ENSG00000272129.1	6	4.93468e-08	1.18432e-06	24	8.89669e-06	Yes	Yes
Pituitary	234	RP11-250B2.3	ENSG00000233967.6	6	7.17036e-05	0.00172089	24	0.00521667	Yes	Yes
Pituitary	234	RP11-250B2.5	ENSG00000260645.1	6	0.00020749	0.00497977	24	0.0111319	Yes	No
Pituitary	234	FAM46A	ENSG00000112773.15	6	0.000237123	0.00569096	24	0.0122235	Yes	No
Pituitary	234	RP11-379B8.1	ENSG00000226453.1	6	0.000156951	0.00329596	21	0.00838893	Yes	Yes
Pituitary	234	IBTK	ENSG00000005700.14	6	0.000146977	0.00249861	17	0.0068784	Yes	Yes
Pituitary	234	TPBG	ENSG00000146242.8	6	0.000328359	0.00492538	15	0.0110402	Yes	No
Pituitary	234	UBE3D	ENSG00000118420.16	6	0.00224737	0.0337105	15	0.0425868	Yes	No
Pituitary	234	DOPEY1	ENSG00000083097.14	6	7.49892e-07	1.12484e-05	15	6.92219e-05	Yes	Yes
Pituitary	234	PGM3	ENSG00000013375.15	6	0.00181313	0.0253838	14	0.0345348	Yes	No
Pituitary	234	RWDD2A	ENSG00000013392.7	6	0.0107576	0.139849	13	0.14336	No	No
Pituitary	234	ME1	ENSG00000065833.8	6	0.000607644	0.00911466	15	0.01699	Yes	No
Pituitary	234	PRSS35	ENSG00000146250.6	6	2.18869e-08	3.06417e-07	14	2.56512e-06	Yes	Yes
Pituitary	234	SNAP91	ENSG00000065609.14	6	4.36257e-08	6.98012e-07	16	5.45229e-06	Yes	Yes
Pituitary	234	RIPPLY2	ENSG00000203877.8	6	0.00713802	0.0999323	14	0.104882	No	No
Pituitary	234	CYB5R4	ENSG00000065615.13	6	0.000317571	0.00476357	15	0.0107919	Yes	No
Pituitary	234	RP11-51G5.1	ENSG00000230852.1	6	0.00182726	0.0255816	14	0.0347467	Yes	No
Pituitary	234	MRAP2	ENSG00000135324.5	6	0.000468163	0.00702245	15	0.0142001	Yes	No
Pituitary	234	CEP162	ENSG00000135315.11	6	0.000279545	0.00503181	18	0.0112088	Yes	No
Pituitary	234	TBX18	ENSG00000112837.16	6	0.00130016	0.0247031	19	0.0338443	Yes	No
Pituitary	234	NT5E	ENSG00000135318.11	6	0.000304006	0.00699213	23	0.0141584	Yes	No
Pituitary	234	SNX14	ENSG00000135317.12	6	0.000312608	0.00718998	23	0.0144148	Yes	No
Pituitary	234	SYNCRIP	ENSG00000135316.17	6	0.0145238	0.334048	23	0.334681	No	No
Pituitary	234	HTR1E	ENSG00000168830.7	6	0.00281218	0.0590558	21	0.0664408	No	No
Pituitary	234	CGA	ENSG00000135346.8	6	0.00457769	0.0915538	20	0.0970143	No	No
Pituitary	234	ZNF292	ENSG00000188994.12	6	1.21515e-06	2.67333e-05	22	0.000152345	Yes	Yes
Pituitary	234	GJB7	ENSG00000164411.11	6	1.97665e-07	3.95329e-06	20	2.68463e-05	Yes	Yes
Pituitary	234	SMIM8	ENSG00000111850.10	6	9.61775e-20	1.92355e-18	20	5.83753e-17	Yes	Yes
Pituitary	234	C6orf163	ENSG00000203872.6	6	1.34583e-11	2.69165e-10	20	3.48847e-09	Yes	Yes
Pituitary	234	CFAP206	ENSG00000272514.5	6	0.00207596	0.0415193	20	0.0499828	Yes	No
Pituitary	234	SLC35A1	ENSG00000164414.17	6	3.11924e-05	0.000623849	20	0.00233378	Yes	Yes
Pituitary	234	RARS2	ENSG00000146282.17	6	0.00139138	0.0278276	20	0.0368879	Yes	No
Pituitary	234	ORC3	ENSG00000135336.14	6	0.000425058	0.0080761	19	0.0156282	Yes	No
Pituitary	234	AKIRIN2	ENSG00000135334.8	6	0.000547114	0.00984806	18	0.0178855	Yes	No
Pituitary	234	SPACA1	ENSG00000118434.8	6	0.000383662	0.00690592	18	0.0140166	Yes	No
Pituitary	234	CNR1	ENSG00000118432.12	6	0.00042973	0.00773514	18	0.0151601	Yes	No
Pituitary	234	RNGTT	ENSG00000111880.15	6	0.000997843	0.0199569	20	0.0290943	Yes	No
Pituitary	234	PNRC1	ENSG00000146278.10	6	0.00174083	0.0295942	17	0.0385856	Yes	No
Pituitary	234	SRSF12	ENSG00000154548.8	6	0.00121328	0.0206258	17	0.0297572	Yes	No
Pituitary	234	PM20D2	ENSG00000146281.5	6	1.28729e-06	2.1884e-05	17	0.000126877	Yes	Yes
Pituitary	234	GABRR1	ENSG00000146276.11	6	0.00029903	0.00508351	17	0.0112809	Yes	No
Pituitary	234	GABRR2	ENSG00000111886.10	6	7.22232e-05	0.00122779	17	0.00400935	Yes	Yes
Pituitary	234	UBE2J1	ENSG00000198833.6	6	0.000283067	0.00481213	17	0.0108657	Yes	No
Pituitary	234	RRAGD	ENSG00000025039.14	6	0.00130623	0.0222059	17	0.0314152	Yes	No
Pituitary	234	ANKRD6	ENSG00000135299.16	6	0.00197601	0.0355681	18	0.0443943	Yes	No
Pituitary	234	LYRM2	ENSG00000083099.10	6	1.98771e-11	3.37911e-10	17	4.31818e-09	Yes	Yes
Pituitary	234	MDN1	ENSG00000112159.11	6	0.000208354	0.00375037	18	0.00918075	Yes	Yes
Pituitary	234	CASP8AP2	ENSG00000118412.12	6	9.22685e-08	1.56856e-06	17	1.14795e-05	Yes	Yes
Pituitary	234	BACH2	ENSG00000112182.14	6	0.00212438	0.0424875	20	0.0508973	No	No
Pituitary	234	MAP3K7	ENSG00000135341.17	6	0.00124282	0.0211279	17	0.0302937	Yes	No
Pituitary	234	EPHA7	ENSG00000135333.13	6	0.00016034	0.00336715	21	0.00851769	Yes	Yes
Pituitary	234	MANEA	ENSG00000172469.15	6	0.000447209	0.00715535	16	0.0143711	Yes	No
Pituitary	234	FUT9	ENSG00000172461.10	6	1.06096e-07	2.12192e-06	20	1.51846e-05	Yes	Yes
Pituitary	234	UFL1	ENSG00000014123.9	6	0.000948329	0.0170699	18	0.026114	Yes	No
Pituitary	234	FHL5	ENSG00000112214.10	6	0.00131909	0.0237437	18	0.032956	Yes	No
Pituitary	234	GPR63	ENSG00000112218.8	6	0.00394098	0.0709377	18	0.0775614	No	No
Pituitary	234	NDUFAF4	ENSG00000123545.5	6	3.17766e-05	0.000540203	17	0.00207787	Yes	Yes
Pituitary	234	KLHL32	ENSG00000186231.16	6	0.0039032	0.0702576	18	0.0769195	No	No
Pituitary	234	MMS22L	ENSG00000146263.11	6	5.01899e-06	8.03039e-05	16	0.000408235	Yes	Yes
Pituitary	234	RP11-436D23.1	ENSG00000271860.6	6	4.62118e-07	1.10908e-05	24	6.83408e-05	Yes	Yes
Pituitary	234	POU3F2	ENSG00000184486.9	6	0.00109549	0.0186234	17	0.027776	Yes	No
Pituitary	234	FBXL4	ENSG00000112234.8	6	0.000750938	0.0135169	18	0.0222164	Yes	No
Pituitary	234	FAXC	ENSG00000146267.11	6	0.00174738	0.0314529	18	0.0404547	Yes	No
Pituitary	234	COQ3	ENSG00000132423.11	6	0.00937558	0.168761	18	0.171372	No	No
Pituitary	234	PNISR	ENSG00000132424.14	6	0.000860323	0.0154858	18	0.0244008	Yes	No
Pituitary	234	USP45	ENSG00000123552.17	6	6.90865e-06	0.000124356	18	0.000601484	Yes	Yes
Pituitary	234	TSTD3	ENSG00000228439.5	6	0.00197331	0.0355196	18	0.0443524	Yes	No
Pituitary	234	CCNC	ENSG00000112237.12	6	0.00131885	0.0237393	18	0.032956	Yes	No
Pituitary	234	SIM1	ENSG00000112246.9	6	0.000312644	0.00562758	18	0.0121173	Yes	No
Pituitary	234	ASCC3	ENSG00000112249.13	6	9.52675e-05	0.00190535	20	0.0056174	Yes	Yes
Pituitary	234	GRIK2	ENSG00000164418.19	6	0.00400784	0.0841646	21	0.0899255	No	No
Pituitary	234	HACE1	ENSG00000085382.11	6	2.8114e-05	0.000506051	18	0.00196996	Yes	Yes
Pituitary	234	LIN28B-AS1	ENSG00000203809.6	6	1.84211e-06	3.1316e-05	17	0.00017614	Yes	Yes
Pituitary	234	LIN28B	ENSG00000187772.7	6	4.55574e-12	8.20033e-11	18	1.12661e-09	Yes	Yes
Pituitary	234	BVES	ENSG00000112276.13	6	0.00077787	0.0132238	17	0.0219088	Yes	No
Pituitary	234	POPDC3	ENSG00000132429.9	6	0.000483582	0.00773732	16	0.0151601	Yes	No
Pituitary	234	RP3-355L5.5	ENSG00000272102.1	6	0.000222506	0.00356009	16	0.00884584	Yes	Yes
Pituitary	234	PREP	ENSG00000085377.13	6	2.56203e-07	4.35544e-06	17	2.93053e-05	Yes	Yes
Pituitary	234	ATG5	ENSG00000057663.14	6	0.00509371	0.106968	21	0.111675	No	No
Pituitary	234	PRDM1	ENSG00000057657.15	6	0.00130698	0.0261395	20	0.0353087	Yes	No
Pituitary	234	AIM1	ENSG00000112297.14	6	0.00689638	0.144824	21	0.148125	No	No
Pituitary	234	RTN4IP1	ENSG00000130347.12	6	0.00320129	0.0640258	20	0.0710411	No	No
Pituitary	234	QRSL1	ENSG00000130348.11	6	2.23791e-11	4.25204e-10	19	5.36523e-09	Yes	Yes
Pituitary	234	RP1-60O19.2	ENSG00000229654.1	6	5.80339e-10	1.10264e-08	19	1.14463e-07	Yes	Yes
Pituitary	234	CD24	ENSG00000272398.5	6	0.000331678	0.00630188	19	0.0131252	Yes	No
Pituitary	234	C6orf203	ENSG00000130349.9	6	1.34016e-05	0.000254631	19	0.00110771	Yes	Yes
Pituitary	234	BEND3	ENSG00000178409.13	6	0.00154391	0.0293342	19	0.0383386	Yes	No
Pituitary	234	PDSS2	ENSG00000164494.11	6	0.000429661	0.00859323	20	0.0162974	Yes	No
Pituitary	234	SOBP	ENSG00000112320.11	6	0.000569795	0.00968651	17	0.0177073	Yes	No
Pituitary	234	SCML4	ENSG00000146285.13	6	0.000183039	0.00292863	16	0.00771455	Yes	Yes
Pituitary	234	SEC63	ENSG00000025796.13	6	0.00398158	0.0597238	15	0.0670536	No	No
Pituitary	234	RP1-111B22.3	ENSG00000271734.1	6	3.30301e-05	0.000462421	14	0.00183388	Yes	Yes
Pituitary	234	OSTM1	ENSG00000081087.14	6	0.00570915	0.0799281	14	0.0859736	No	No
Pituitary	234	NR2E1	ENSG00000112333.11	6	0.000325875	0.00423638	13	0.00997367	Yes	Yes
Pituitary	234	SNX3	ENSG00000112335.14	6	0.00107653	0.0139949	13	0.0227513	Yes	No
Pituitary	234	LACE1	ENSG00000135537.16	6	0.00257859	0.0386788	15	0.0473574	Yes	No
Pituitary	234	FOXO3	ENSG00000118689.14	6	0.00954808	0.143221	15	0.14658	No	No
Pituitary	234	LINC00222	ENSG00000203801.8	6	0.00275235	0.0385329	14	0.0472395	Yes	No
Pituitary	234	ARMC2	ENSG00000118690.12	6	1.15408e-22	1.73113e-21	15	6.96403e-20	Yes	Yes
Pituitary	234	SESN1	ENSG00000080546.13	6	0.00322595	0.0483893	15	0.0563599	No	No
Pituitary	234	CEP57L1	ENSG00000183137.14	6	0.000396126	0.00554577	14	0.0119915	Yes	No
Pituitary	234	CD164	ENSG00000135535.15	6	0.00125408	0.0188112	15	0.0279662	Yes	No
Pituitary	234	PPIL6	ENSG00000185250.15	6	0.0050256	0.075384	15	0.0816721	No	No
Pituitary	234	SMPD2	ENSG00000135587.8	6	0.00680149	0.102022	15	0.106875	No	No
Pituitary	234	MICAL1	ENSG00000135596.17	6	4.24464e-06	6.36697e-05	15	0.00033192	Yes	Yes
Pituitary	234	ZBTB24	ENSG00000112365.4	6	0.000519527	0.00831244	16	0.0159396	Yes	No
Pituitary	234	AK9	ENSG00000155085.15	6	1.11515e-05	0.000189575	17	0.000864423	Yes	Yes
Pituitary	234	FIG4	ENSG00000112367.10	6	0.0028699	0.0487882	17	0.0567051	No	No
Pituitary	234	RP1-249I4.2	ENSG00000232311.1	6	0.0151837	0.24294	16	0.244352	No	No
Pituitary	234	GPR6	ENSG00000146360.8	6	0.000984092	0.0167296	17	0.025734	Yes	No
Pituitary	234	WASF1	ENSG00000112290.12	6	0.000321509	0.00578715	18	0.0123567	Yes	No
Pituitary	234	CDC40	ENSG00000168438.14	6	0.00131213	0.0236184	18	0.0328445	Yes	No
Pituitary	234	METTL24	ENSG00000053328.8	6	1.29811e-05	0.00023366	18	0.00103445	Yes	Yes
Pituitary	234	DDO	ENSG00000203797.9	6	1.05794e-12	1.69271e-11	16	2.52618e-10	Yes	Yes
Pituitary	234	CDK19	ENSG00000155111.14	6	0.0127732	0.229918	18	0.231439	No	No
Pituitary	234	AMD1	ENSG00000123505.15	6	0.000225601	0.00360962	16	0.0089281	Yes	Yes
Pituitary	234	GTF3C6	ENSG00000155115.6	6	0.000572651	0.00916242	16	0.0170462	Yes	No
Pituitary	234	RPF2	ENSG00000197498.12	6	6.60775e-08	1.05724e-06	16	8.018e-06	Yes	Yes
Pituitary	234	SLC16A10	ENSG00000112394.16	6	8.29248e-05	0.00140972	17	0.00448715	Yes	Yes
Pituitary	234	MFSD4B	ENSG00000173214.5	6	9.65661e-15	1.54506e-13	16	2.87103e-12	Yes	Yes
Pituitary	234	RP5-1112D6.7	ENSG00000271789.1	6	1.06668e-13	1.70669e-12	16	2.84618e-11	Yes	Yes
Pituitary	234	REV3L	ENSG00000009413.15	6	0.00356383	0.064149	18	0.0711653	No	No
Pituitary	234	TRAF3IP2	ENSG00000056972.18	6	0.000468316	0.00749306	16	0.0148256	Yes	No
Pituitary	234	FYN	ENSG00000010810.17	6	0.00205782	0.0349829	17	0.0438248	Yes	No
Pituitary	234	WISP3	ENSG00000112761.20	6	0.000971883	0.0136064	14	0.0223134	Yes	No
Pituitary	234	TUBE1	ENSG00000074935.13	6	0.00144041	0.0201657	14	0.0293135	Yes	No
Pituitary	234	FAM229B	ENSG00000203778.7	6	1.50349e-14	2.10488e-13	14	3.85113e-12	Yes	Yes
Pituitary	234	LAMA4	ENSG00000112769.18	6	0.000271404	0.00407106	15	0.00972557	Yes	Yes
Pituitary	234	RP1-142L7.9	ENSG00000270661.1	6	0.000937275	0.0131219	14	0.021793	Yes	No
Pituitary	234	MARCKS	ENSG00000277443.2	6	0.000319194	0.0054263	17	0.0118029	Yes	No
Pituitary	234	LINC01268	ENSG00000227502.2	6	0.0049932	0.0848844	17	0.0906081	No	No
Pituitary	234	HDAC2	ENSG00000196591.11	6	0.00130485	0.0234872	18	0.0327161	Yes	No
Pituitary	234	HS3ST5	ENSG00000249853.7	6	0.00168643	0.0354151	21	0.0442497	Yes	No
Pituitary	234	FRK	ENSG00000111816.7	6	2.9957e-06	5.39226e-05	18	0.000286443	Yes	Yes
Pituitary	234	NT5DC1	ENSG00000178425.13	6	6.96391e-06	0.00012535	18	0.000605834	Yes	Yes
Pituitary	234	COL10A1	ENSG00000123500.9	6	0.00388857	0.0661057	17	0.0730124	No	No
Pituitary	234	TSPYL4	ENSG00000187189.10	6	0.0059211	0.100659	17	0.105598	No	No
Pituitary	234	DSE	ENSG00000111817.16	6	0.000123234	0.00234145	19	0.00655157	Yes	Yes
Pituitary	234	RP3-486I3.7	ENSG00000237021.2	6	3.7664e-05	0.000640287	17	0.00238329	Yes	Yes
Pituitary	234	TSPYL1	ENSG00000189241.6	6	0.000485151	0.00824756	17	0.0158584	Yes	No
Pituitary	234	RP1-93H18.1	ENSG00000240050.5	6	0.000188311	0.00320128	17	0.00822606	Yes	Yes
Pituitary	234	FAM26F	ENSG00000188820.12	6	4.27744e-18	7.27165e-17	17	1.91641e-15	Yes	Yes
Pituitary	234	TRAPPC3L	ENSG00000173626.9	6	0.000909852	0.0163773	18	0.0253459	Yes	No
Pituitary	234	FAM26E	ENSG00000178033.5	6	6.8464e-06	0.000116389	17	0.000566498	Yes	Yes
Pituitary	234	RWDD1	ENSG00000111832.12	6	0.00134911	0.0229349	17	0.0321477	Yes	No
Pituitary	234	RSPH4A	ENSG00000111834.12	6	9.18938e-11	1.56219e-09	17	1.81363e-08	Yes	Yes
Pituitary	234	ZUFSP	ENSG00000153975.9	6	0.000688323	0.0117015	17	0.0200772	Yes	No
Pituitary	234	KPNA5	ENSG00000196911.10	6	0.00121072	0.0205822	17	0.0297119	Yes	No
Pituitary	234	FAM162B	ENSG00000183807.7	6	3.74429e-07	6.36529e-06	17	4.14506e-05	Yes	Yes
Pituitary	234	RFX6	ENSG00000185002.9	6	0.00468727	0.0796836	17	0.085759	No	No
Pituitary	234	ROS1	ENSG00000047936.10	6	0.00949202	0.170856	18	0.173417	No	No
Pituitary	234	DCBLD1	ENSG00000164465.18	6	0.000174494	0.00314089	18	0.0081048	Yes	Yes
Pituitary	234	GOPC	ENSG00000047932.13	6	0.0126646	0.215299	17	0.217021	No	No
Pituitary	234	NUS1	ENSG00000153989.7	6	0.000107563	0.00182857	17	0.00545096	Yes	Yes
Pituitary	234	SLC35F1	ENSG00000196376.10	6	5.77083e-05	0.00121187	21	0.00396485	Yes	Yes
Pituitary	234	CEP85L	ENSG00000111860.13	6	0.00135971	0.0244748	18	0.0336367	Yes	No
Pituitary	234	PLN	ENSG00000198523.5	6	0.00939932	0.150389	16	0.153495	No	No
Pituitary	234	MCM9	ENSG00000111877.17	6	6.48339e-07	1.16701e-05	18	7.16318e-05	Yes	Yes
Pituitary	234	ASF1A	ENSG00000111875.7	6	0.00450035	0.0765059	17	0.0827227	No	No
Pituitary	234	FAM184A	ENSG00000111879.18	6	2.36383e-06	4.49127e-05	19	0.000243753	Yes	Yes
Pituitary	234	MAN1A1	ENSG00000111885.6	6	0.00155739	0.0295903	19	0.0385832	Yes	No
Pituitary	234	TBC1D32	ENSG00000146350.13	6	5.74261e-08	1.14852e-06	20	8.66538e-06	Yes	Yes
Pituitary	234	GJA1	ENSG00000152661.7	6	0.0015563	0.0295697	19	0.0385719	Yes	No
Pituitary	234	HSF2	ENSG00000025156.12	6	0.00108119	0.0205426	19	0.0296754	Yes	No
Pituitary	234	SERINC1	ENSG00000111897.6	6	0.00149659	0.0284353	19	0.0374596	Yes	No
Pituitary	234	PKIB	ENSG00000135549.14	6	0.000984505	0.0206746	21	0.0298027	Yes	No
Pituitary	234	FABP7	ENSG00000164434.11	6	0.000729344	0.0131282	18	0.0217959	Yes	No
Pituitary	234	SMPDL3A	ENSG00000172594.12	6	2.6594e-06	4.78692e-05	18	0.000257741	Yes	Yes
Pituitary	234	CLVS2	ENSG00000146352.12	6	0.000692623	0.0131598	19	0.0218313	Yes	No
Pituitary	234	TRDN	ENSG00000186439.12	6	0.000130049	0.00286108	22	0.00758119	Yes	Yes
Pituitary	234	NKAIN2	ENSG00000188580.14	6	0.000938877	0.0234719	25	0.0327052	Yes	No
Pituitary	234	RNF217	ENSG00000146373.16	6	0.000573727	0.00917963	16	0.0170699	Yes	No
Pituitary	234	TPD52L1	ENSG00000111907.20	6	0.000100901	0.00151352	15	0.00474608	Yes	Yes
Pituitary	234	HDDC2	ENSG00000111906.17	6	2.69831e-13	4.04746e-12	15	6.47186e-11	Yes	Yes
Pituitary	234	RP11-735G4.1	ENSG00000226409.2	6	8.4696e-05	0.00118574	14	0.00389341	Yes	Yes
Pituitary	234	HEY2	ENSG00000135547.8	6	1.38485e-06	1.52333e-05	11	9.12369e-05	Yes	Yes
Pituitary	234	NCOA7	ENSG00000111912.19	6	0.00718966	0.0862759	12	0.0919388	No	No
Pituitary	234	HINT3	ENSG00000111911.6	6	0.03044	0.33484	11	0.335457	No	No
Pituitary	234	TRMT11	ENSG00000066651.18	6	0.000906199	0.00996819	11	0.0180025	Yes	No
Pituitary	234	RP11-527F13.1	ENSG00000231842.1	6	0.00641933	0.0641933	10	0.0712062	No	No
Pituitary	234	CENPW	ENSG00000203760.8	6	0.00824497	0.0824497	10	0.0883462	No	No
Pituitary	234	RSPO3	ENSG00000146374.13	6	0.00353358	0.0388694	11	0.0475632	Yes	No
Pituitary	234	RNF146	ENSG00000118518.15	6	0.00277799	0.0305579	11	0.0395494	Yes	No
Pituitary	234	ECHDC1	ENSG00000093144.18	6	0.00183128	0.0201441	11	0.0292888	Yes	No
Pituitary	234	KIAA0408	ENSG00000189367.14	6	0.000708536	0.00779389	11	0.015237	Yes	No
Pituitary	234	SOGA3	ENSG00000214338.10	6	0.00026816	0.00294976	11	0.00775141	Yes	Yes
Pituitary	234	C6orf58	ENSG00000184530.8	6	0.0193695	0.232433	12	0.233946	No	No
Pituitary	234	THEMIS	ENSG00000172673.10	6	0.00026016	0.00364223	14	0.00898303	Yes	Yes
Pituitary	234	PTPRK	ENSG00000152894.14	6	0.00141947	0.024131	17	0.0333114	Yes	No
Pituitary	234	LAMA2	ENSG00000196569.11	6	0.00139046	0.0305902	22	0.0395858	Yes	No
Pituitary	234	RP1-69D17.4	ENSG00000226149.5	6	0.00465992	0.0931985	20	0.0985223	No	No
Pituitary	234	ARHGAP18	ENSG00000146376.10	6	0.000527453	0.0110765	21	0.0192972	Yes	No
Pituitary	234	TMEM244	ENSG00000203756.7	6	2.48584e-29	4.97167e-28	20	3.49081e-26	Yes	Yes
Pituitary	234	L3MBTL3	ENSG00000198945.7	6	1.057e-29	2.2197e-28	21	1.58783e-26	Yes	Yes
Pituitary	234	SAMD3	ENSG00000164483.16	6	0.000547035	0.0120348	22	0.020514	Yes	No
Pituitary	234	TMEM200A	ENSG00000164484.11	6	2.66778e-05	0.000586912	22	0.00222067	Yes	Yes
Pituitary	234	SMLR1	ENSG00000256162.2	6	0.00245447	0.0490894	20	0.0569944	No	No
Pituitary	234	EPB41L2	ENSG00000079819.18	6	0.000550638	0.0115634	21	0.0198941	Yes	No
Pituitary	234	AKAP7	ENSG00000118507.15	6	1.95093e-06	3.90186e-05	20	0.000214824	Yes	Yes
Pituitary	234	ARG1	ENSG00000118520.14	6	0.00656179	0.118112	18	0.122356	No	No
Pituitary	234	MED23	ENSG00000112282.17	6	0.000254106	0.00457391	18	0.010487	Yes	No
Pituitary	234	ENPP3	ENSG00000154269.14	6	0.000242846	0.00461408	19	0.0105538	Yes	No
Pituitary	234	ENPP1	ENSG00000197594.11	6	0.00203632	0.0366538	18	0.0454452	Yes	No
Pituitary	234	CTGF	ENSG00000118523.5	6	0.00345493	0.0621887	18	0.0692855	No	No
Pituitary	234	RP3-523C21.2	ENSG00000236166.1	6	0.000439027	0.00746345	17	0.0147871	Yes	No
Pituitary	234	LINC01013	ENSG00000228495.1	6	1.64625e-06	2.79863e-05	17	0.000158994	Yes	Yes
Pituitary	234	MOXD1	ENSG00000079931.14	6	0.00491068	0.0883923	18	0.0939572	No	No
Pituitary	234	STX7	ENSG00000079950.13	6	0.000546704	0.00929396	17	0.0172096	Yes	No
Pituitary	234	VNN1	ENSG00000112299.7	6	1.37843e-07	2.34333e-06	17	1.66252e-05	Yes	Yes
Pituitary	234	VNN3	ENSG00000093134.14	6	5.21204e-08	8.86047e-07	17	6.80925e-06	Yes	Yes
Pituitary	234	VNN2	ENSG00000112303.13	6	1.21027e-05	0.000205746	17	0.000928147	Yes	Yes
Pituitary	234	SLC18B1	ENSG00000146409.10	6	0.000434917	0.00739358	17	0.0146868	Yes	No
Pituitary	234	RPS12	ENSG00000112306.7	6	0.00039789	0.00676413	17	0.0138247	Yes	No
Pituitary	234	EYA4	ENSG00000112319.17	6	0.00214534	0.0429067	20	0.0512607	No	No
Pituitary	234	RP11-704J17.5	ENSG00000272428.1	6	0.000900248	0.0162045	18	0.0251509	Yes	No
Pituitary	234	LINC01312	ENSG00000223586.5	6	2.06721e-06	3.51426e-05	17	0.000195753	Yes	Yes
Pituitary	234	TCF21	ENSG00000118526.6	6	0.00109636	0.0186382	17	0.0277915	Yes	No
Pituitary	234	TBPL1	ENSG00000028839.9	6	0.000473059	0.008042	17	0.0155765	Yes	No
Pituitary	234	SLC2A12	ENSG00000146411.5	6	4.99624e-05	0.00084936	17	0.00299678	Yes	Yes
Pituitary	234	SGK1	ENSG00000118515.11	6	0.00120256	0.0216461	18	0.0308248	Yes	No
Pituitary	234	RP11-557H15.4	ENSG00000232310.6	6	0.000737816	0.0118051	16	0.020204	Yes	No
Pituitary	234	ALDH8A1	ENSG00000118514.13	6	5.39801e-32	7.55722e-31	14	6.98052e-29	Yes	Yes
Pituitary	234	HBS1L	ENSG00000112339.14	6	6.9451e-09	1.04176e-07	15	9.35474e-07	Yes	Yes
Pituitary	234	MYB	ENSG00000118513.18	6	1.41026e-05	0.000183334	13	0.000837973	Yes	Yes
Pituitary	234	AHI1	ENSG00000135541.20	6	3.87516e-35	5.0377e-34	13	5.67204e-32	Yes	Yes
Pituitary	234	LINC00271	ENSG00000231028.8	6	4.71414e-08	5.18555e-07	11	4.15455e-06	Yes	Yes
Pituitary	234	PDE7B	ENSG00000171408.13	6	0.00195736	0.0234883	12	0.0327161	Yes	No
Pituitary	234	MTFR2	ENSG00000146410.11	6	0.000303604	0.00273243	9	0.00734361	Yes	Yes
Pituitary	234	BCLAF1	ENSG00000029363.16	6	0.000852766	0.00767489	9	0.0150862	Yes	No
Pituitary	234	RP3-406A7.7	ENSG00000260418.1	6	0.0035641	0.0320769	9	0.0410491	Yes	No
Pituitary	234	MAP7	ENSG00000135525.18	6	0.00257301	0.0308761	12	0.0398799	Yes	No
Pituitary	234	MAP3K5	ENSG00000197442.9	6	0.00102364	0.014331	14	0.0230976	Yes	No
Pituitary	234	PEX7	ENSG00000112357.12	6	8.07234e-16	1.0494e-14	13	2.19912e-13	Yes	Yes
Pituitary	234	SLC35D3	ENSG00000182747.4	6	0.00102198	0.0132857	13	0.0219845	Yes	No
Pituitary	234	IL20RA	ENSG00000016402.13	6	0.000418039	0.00543451	13	0.0118153	Yes	No
Pituitary	234	IFNGR1	ENSG00000027697.13	6	0.00237707	0.0356561	15	0.0444836	Yes	No
Pituitary	234	RP11-356I2.1	ENSG00000234956.5	6	0.00161791	0.0275045	17	0.0366067	Yes	No
Pituitary	234	TNFAIP3	ENSG00000118503.14	6	0.00250984	0.0451771	18	0.0534163	No	No
Pituitary	234	PERP	ENSG00000112378.11	6	0.00133183	0.023973	18	0.0331597	Yes	No
Pituitary	234	ARFGEF3	ENSG00000112379.8	6	0.000517764	0.0103553	20	0.018485	Yes	No
Pituitary	234	PBOV1	ENSG00000254440.3	6	0.00108094	0.0205378	19	0.0296707	Yes	No
Pituitary	234	HEBP2	ENSG00000051620.10	6	5.63373e-14	1.07041e-12	19	1.81531e-11	Yes	Yes
Pituitary	234	NHSL1	ENSG00000135540.11	6	0.000632424	0.0139133	22	0.0226659	Yes	No
Pituitary	234	GVQW2	ENSG00000279968.1	6	2.11977e-14	3.81559e-13	18	6.81718e-12	Yes	Yes
Pituitary	234	CCDC28A	ENSG00000024862.17	6	7.03641e-09	1.26655e-07	18	1.12302e-06	Yes	Yes
Pituitary	234	ECT2L	ENSG00000203734.11	6	4.29826e-08	8.16669e-07	19	6.30409e-06	Yes	Yes
Pituitary	234	REPS1	ENSG00000135597.18	6	2.94698e-17	5.59927e-16	19	1.35897e-14	Yes	Yes
Pituitary	234	ABRACL	ENSG00000146386.7	6	4.31721e-11	7.77098e-10	18	9.47254e-09	Yes	Yes
Pituitary	234	HECA	ENSG00000112406.4	6	1.54319e-06	2.77775e-05	18	0.000157918	Yes	Yes
Pituitary	234	TXLNB	ENSG00000164440.14	6	2.45111e-11	4.16689e-10	17	5.26129e-09	Yes	Yes
Pituitary	234	CITED2	ENSG00000164442.9	6	0.000639284	0.0108678	17	0.0191021	Yes	No
Pituitary	234	LINC01625	ENSG00000238099.2	6	0.000428236	0.00685177	16	0.0139436	Yes	No
Pituitary	234	RP3-460G2.2	ENSG00000234147.1	6	9.98485e-20	1.29803e-18	13	4.00536e-17	Yes	Yes
Pituitary	234	RP11-63E9.1	ENSG00000259828.1	6	0.00634149	0.0824394	13	0.0883451	No	No
Pituitary	234	VTA1	ENSG00000009844.15	6	3.03109e-05	0.000424353	14	0.00170999	Yes	Yes
Pituitary	234	ADGRG6	ENSG00000112414.14	6	0.0158036	0.237054	15	0.238533	No	No
Pituitary	234	HIVEP2	ENSG00000010818.9	6	0.00134893	0.0215828	16	0.0307624	Yes	No
Pituitary	234	RP11-439L18.1	ENSG00000232618.1	6	0.00142133	0.02132	15	0.0304814	Yes	No
Pituitary	234	LINC01277	ENSG00000229017.6	6	0.000693442	0.0104016	15	0.0185355	Yes	No
Pituitary	234	RP1-45I4.3	ENSG00000227192.1	6	0.000338918	0.00508377	15	0.0112809	Yes	No
Pituitary	234	AIG1	ENSG00000146416.17	6	0.00164403	0.0279485	17	0.0369893	Yes	No
Pituitary	234	ADAT2	ENSG00000189007.15	6	2.7664e-16	4.14959e-15	15	9.13871e-14	Yes	Yes
Pituitary	234	PEX3	ENSG00000034693.14	6	0.00126306	0.018946	15	0.0281111	Yes	No
Pituitary	234	FUCA2	ENSG00000001036.13	6	5.90916e-05	0.000886373	15	0.00309523	Yes	Yes
Pituitary	234	PHACTR2	ENSG00000112419.14	6	0.00555028	0.0943547	17	0.0996161	No	No
Pituitary	234	LTV1	ENSG00000135521.8	6	0.00248575	0.0372862	15	0.0460514	Yes	No
Pituitary	234	PLAGL1	ENSG00000118495.18	6	0.000275771	0.00441233	16	0.0102429	Yes	No
Pituitary	234	SF3B5	ENSG00000169976.6	6	0.00180043	0.0270064	15	0.0361149	Yes	No
Pituitary	234	STX11	ENSG00000135604.9	6	0.00223711	0.0357937	16	0.0446119	Yes	No
Pituitary	234	UTRN	ENSG00000152818.18	6	0.000599575	0.0125911	21	0.0211889	Yes	No
Pituitary	234	EPM2A	ENSG00000112425.14	6	0.000241249	0.00385999	16	0.00935522	Yes	Yes
Pituitary	234	RP3-466P17.1	ENSG00000270638.1	6	1.73073e-05	0.000242302	14	0.00106488	Yes	Yes
Pituitary	234	FBXO30	ENSG00000118496.4	6	0.00402065	0.0562891	14	0.0637661	No	No
Pituitary	234	SHPRH	ENSG00000146414.15	6	0.000738426	0.0110764	15	0.0192972	Yes	No
Pituitary	234	GRM1	ENSG00000152822.13	6	0.00382002	0.0573003	15	0.0647491	No	No
Pituitary	234	RAB32	ENSG00000118508.4	6	0.000852646	0.0093791	11	0.0173218	Yes	No
Pituitary	234	ADGB	ENSG00000118492.16	6	2.44964e-07	3.18454e-06	13	2.20427e-05	Yes	Yes
Pituitary	234	STXBP5	ENSG00000164506.14	6	0.000901291	0.0153219	17	0.0242369	Yes	No
Pituitary	234	SAMD5	ENSG00000203727.3	6	0.00284788	0.0512619	18	0.0589764	No	No
Pituitary	234	SASH1	ENSG00000111961.17	6	0.000125599	0.00301437	24	0.00785933	Yes	Yes
Pituitary	234	UST	ENSG00000111962.7	6	0.00036871	0.00921774	25	0.0171162	Yes	No
Pituitary	234	RP1-111D6.3	ENSG00000228408.6	6	0.00120129	0.0264285	22	0.0355619	Yes	No
Pituitary	234	TAB2	ENSG00000055208.18	6	0.000145493	0.00334634	23	0.0084797	Yes	Yes
Pituitary	234	SUMO4	ENSG00000177688.6	6	0.0038397	0.0844734	22	0.0902403	No	No
Pituitary	234	ZC3H12D	ENSG00000178199.13	6	0.000949695	0.0208933	22	0.0300338	Yes	No
Pituitary	234	PPIL4	ENSG00000131013.3	6	0.000534422	0.0122917	23	0.0208306	Yes	No
Pituitary	234	GINM1	ENSG00000055211.12	6	6.96479e-09	1.53225e-07	22	1.34272e-06	Yes	Yes
Pituitary	234	KATNA1	ENSG00000186625.13	6	0.00104463	0.0240265	23	0.0332058	Yes	No
Pituitary	234	LATS1	ENSG00000131023.12	6	3.20483e-07	7.3711e-06	23	4.72565e-05	Yes	Yes
Pituitary	234	NUP43	ENSG00000120253.13	6	3.76384e-07	8.65683e-06	23	5.46161e-05	Yes	Yes
Pituitary	234	PCMT1	ENSG00000120265.16	6	0.00124174	0.02856	23	0.0376013	Yes	No
Pituitary	234	LRP11	ENSG00000120256.9	6	4.98211e-05	0.00114588	23	0.00378935	Yes	Yes
Pituitary	234	RAET1E	ENSG00000164520.11	6	0.00118519	0.0272595	23	0.0363719	Yes	No
Pituitary	234	RAET1G	ENSG00000203722.7	6	6.00859e-07	1.32189e-05	22	8.04893e-05	Yes	Yes
Pituitary	234	ULBP2	ENSG00000131015.4	6	0.000885006	0.0194701	22	0.0286425	Yes	No
Pituitary	234	ULBP1	ENSG00000111981.4	6	1.00368e-08	2.30846e-07	23	1.97329e-06	Yes	Yes
Pituitary	234	ULBP3	ENSG00000131019.10	6	0.000956503	0.0219996	23	0.0311928	Yes	No
Pituitary	234	PPP1R14C	ENSG00000198729.4	6	0.00280744	0.0673786	24	0.0742374	No	No
Pituitary	234	PLEKHG1	ENSG00000120278.15	6	0.00220093	0.0550232	25	0.0625661	No	No
Pituitary	234	MTHFD1L	ENSG00000120254.15	6	3.48056e-05	0.000904945	26	0.0031445	Yes	Yes
Pituitary	234	AKAP12	ENSG00000131016.16	6	0.000462821	0.0111077	24	0.0193369	Yes	No
Pituitary	234	ZBTB2	ENSG00000181472.4	6	0.00223217	0.0513399	23	0.0590484	No	No
Pituitary	234	RMND1	ENSG00000155906.16	6	0.000388018	0.0089244	23	0.0167568	Yes	No
Pituitary	234	ARMT1	ENSG00000146476.10	6	0.000120455	0.00265002	22	0.00718671	Yes	Yes
Pituitary	234	CCDC170	ENSG00000120262.9	6	9.62886e-05	0.00221464	23	0.00628957	Yes	Yes
Pituitary	234	ESR1	ENSG00000091831.22	6	0.00309283	0.0835064	27	0.0892924	No	No
Pituitary	234	SYNE1	ENSG00000131018.22	6	0.000618703	0.016705	27	0.0257082	Yes	No
Pituitary	234	MYCT1	ENSG00000120279.6	6	0.00123985	0.0272768	22	0.0363767	Yes	No
Pituitary	234	VIP	ENSG00000146469.12	6	5.77128e-05	0.00126968	22	0.00411435	Yes	Yes
Pituitary	234	FBXO5	ENSG00000112029.9	6	0.000663178	0.0159163	24	0.0248601	Yes	No
Pituitary	234	MTRF1L	ENSG00000112031.15	6	5.98084e-55	1.4354e-53	24	7.18759e-51	Yes	Yes
Pituitary	234	RGS17	ENSG00000091844.7	6	0.000573141	0.0143285	25	0.0230956	Yes	No
Pituitary	234	IPCEF1	ENSG00000074706.13	6	0.000760871	0.0175	23	0.0265946	Yes	No
Pituitary	234	CNKSR3	ENSG00000153721.18	6	0.00142587	0.0313691	22	0.040355	Yes	No
Pituitary	234	SCAF8	ENSG00000213079.9	6	0.00023132	0.0046264	20	0.0105769	Yes	No
Pituitary	234	TIAM2	ENSG00000146426.17	6	0.000449442	0.00988773	22	0.0179134	Yes	No
Pituitary	234	TFB1M	ENSG00000029639.10	6	2.36961e-18	4.73921e-17	20	1.26654e-15	Yes	Yes
Pituitary	234	CLDN20	ENSG00000171217.5	6	0.000566157	0.010757	19	0.0189768	Yes	No
Pituitary	234	RP11-230C9.4	ENSG00000271265.1	6	0.00011193	0.00201474	18	0.00586273	Yes	Yes
Pituitary	234	ARID1B	ENSG00000049618.22	6	0.00124673	0.0286749	23	0.0377126	Yes	No
Pituitary	234	TMEM242	ENSG00000215712.10	6	0.00292289	0.052612	18	0.0602602	No	No
Pituitary	234	RP5-933K21.3	ENSG00000271040.1	6	4.4525e-08	8.0145e-07	18	6.20128e-06	Yes	Yes
Pituitary	234	ZDHHC14	ENSG00000175048.16	6	2.88609e-05	0.00063494	22	0.00236756	Yes	Yes
Pituitary	234	SNX9	ENSG00000130340.15	6	0.000358139	0.00787906	22	0.0153578	Yes	No
Pituitary	234	SYNJ2	ENSG00000078269.14	6	4.36469e-07	9.60232e-06	22	6.00437e-05	Yes	Yes
Pituitary	234	SERAC1	ENSG00000122335.13	6	1.80599e-08	4.15378e-07	23	3.38348e-06	Yes	Yes
Pituitary	234	GTF2H5	ENSG00000272047.1	6	7.23439e-13	1.59157e-11	22	2.37897e-10	Yes	Yes
Pituitary	234	TULP4	ENSG00000130338.12	6	5.53253e-10	1.43846e-08	26	1.46369e-07	Yes	Yes
Pituitary	234	TMEM181	ENSG00000146433.8	6	2.26121e-07	5.87915e-06	26	3.85886e-05	Yes	Yes
Pituitary	234	DYNLT1	ENSG00000146425.10	6	1.20437e-07	3.01093e-06	25	2.09477e-05	Yes	Yes
Pituitary	234	SYTL3	ENSG00000164674.15	6	0.0023634	0.0614485	26	0.0685893	No	No
Pituitary	234	EZR	ENSG00000092820.17	6	3.83801e-07	9.59504e-06	25	6.00179e-05	Yes	Yes
Pituitary	234	C6orf99	ENSG00000203711.11	6	0.000211531	0.00507674	24	0.0112714	Yes	No
Pituitary	234	RSPH3	ENSG00000130363.11	6	2.20549e-06	5.29317e-05	24	0.000281888	Yes	Yes
Pituitary	234	TAGAP	ENSG00000164691.16	6	0.000397182	0.00953237	24	0.0175214	Yes	No
Pituitary	234	FNDC1	ENSG00000164694.16	6	0.00255892	0.0614141	24	0.0685633	No	No
Pituitary	234	RP3-393E18.2	ENSG00000237927.1	6	5.74575e-06	0.000126406	22	0.000610318	Yes	Yes
Pituitary	234	SOD2	ENSG00000112096.16	6	0.000284491	0.00654329	23	0.0134951	Yes	No
Pituitary	234	WTAP	ENSG00000146457.14	6	0.00131807	0.0289975	22	0.0380565	Yes	No
Pituitary	234	ACAT2	ENSG00000120437.8	6	0.00450099	0.0990217	22	0.104012	No	No
Pituitary	234	TCP1	ENSG00000120438.11	6	0.00552628	0.121578	22	0.125673	No	No
Pituitary	234	MRPL18	ENSG00000112110.9	6	5.64087e-06	0.000124099	22	0.000600477	Yes	Yes
Pituitary	234	PNLDC1	ENSG00000146453.12	6	7.18361e-17	1.58039e-15	22	3.64065e-14	Yes	Yes
Pituitary	234	IGF2R	ENSG00000197081.12	6	0.0014529	0.0334168	23	0.0422691	Yes	No
Pituitary	234	SLC22A1	ENSG00000175003.12	6	3.73533e-06	8.21772e-05	22	0.000416645	Yes	Yes
Pituitary	234	SLC22A3	ENSG00000146477.5	6	2.18851e-12	4.81473e-11	22	6.81657e-10	Yes	Yes
Pituitary	234	MAP3K4	ENSG00000085511.19	6	0.000793308	0.0182461	23	0.0273698	Yes	No
Pituitary	234	AGPAT4	ENSG00000026652.13	6	7.21685e-06	0.000173204	24	0.000800129	Yes	Yes
Pituitary	234	PARK2	ENSG00000185345.18	6	0.000172438	0.00638022	37	0.0132463	Yes	No
Pituitary	234	PACRG	ENSG00000112530.11	6	4.68028e-07	1.45089e-05	31	8.73931e-05	Yes	Yes
Pituitary	234	CAHM	ENSG00000270419.1	6	0.00181221	0.0434931	24	0.0518019	No	No
Pituitary	234	QKI	ENSG00000112531.16	6	0.00107512	0.0279531	26	0.0369909	Yes	No
Pituitary	234	C6orf118	ENSG00000112539.14	6	1.01075e-09	2.62795e-08	26	2.56697e-07	Yes	Yes
Pituitary	234	PDE10A	ENSG00000112541.13	6	1.82732e-07	6.03016e-06	33	3.95253e-05	Yes	Yes
Pituitary	234	LINC00473	ENSG00000223414.2	6	0.000153942	0.00415644	27	0.00986361	Yes	Yes
Pituitary	234	LINC00602	ENSG00000281832.1	6	0.000404362	0.0105134	26	0.0186821	Yes	No
Pituitary	234	T	ENSG00000164458.9	6	2.341e-05	0.00058525	25	0.00221615	Yes	Yes
Pituitary	234	PRR18	ENSG00000176381.5	6	0.00207671	0.0519179	25	0.0596086	No	No
Pituitary	234	SFT2D1	ENSG00000198818.9	6	0.00101975	0.0265134	26	0.0356384	Yes	No
Pituitary	234	MPC1	ENSG00000060762.18	6	0.000227713	0.00592053	26	0.012534	Yes	No
Pituitary	234	RPS6KA2	ENSG00000071242.11	6	0.00037203	0.0115329	31	0.0198542	Yes	No
Pituitary	234	RNASET2	ENSG00000026297.15	6	0.00195768	0.0489419	25	0.0568539	No	No
Pituitary	234	FGFR1OP	ENSG00000213066.11	6	4.22111e-05	0.00109749	26	0.00366562	Yes	Yes
Pituitary	234	CCR6	ENSG00000112486.15	6	9.57366e-06	0.000248915	26	0.00108682	Yes	Yes
Pituitary	234	RP11-568A7.3	ENSG00000231720.1	6	1.693e-34	4.40179e-33	26	4.73205e-31	Yes	Yes
Pituitary	234	RP11-568A7.2	ENSG00000228648.1	6	4.24444e-06	0.000110355	26	0.000540083	Yes	Yes
Pituitary	234	TTLL2	ENSG00000120440.13	6	0.000299325	0.00778245	26	0.0152194	Yes	No
Pituitary	234	LINC01558	ENSG00000146521.9	6	0.000528377	0.0142662	27	0.0230302	Yes	No
Pituitary	234	RP3-431P23.5	ENSG00000269155.2	6	0.00542286	0.146417	27	0.149634	No	No
Pituitary	234	AFDN-AS1	ENSG00000198221.8	6	9.05315e-05	0.00244435	27	0.00677116	Yes	Yes
Pituitary	234	AFDN	ENSG00000130396.20	6	0.000237274	0.00711821	30	0.0143283	Yes	No
Pituitary	234	KIF25	ENSG00000125337.16	6	1.61944e-12	4.69638e-11	29	6.65396e-10	Yes	Yes
Pituitary	234	DACT2	ENSG00000164488.11	6	0.000306063	0.00887584	29	0.0166931	Yes	No
Pituitary	234	SMOC2	ENSG00000112562.18	6	0.00136188	0.0408564	30	0.0494037	Yes	No
Pituitary	234	LINC01615	ENSG00000223485.2	6	2.4242e-05	0.000654533	27	0.00242824	Yes	Yes
Pituitary	234	THBS2	ENSG00000186340.14	6	0.000170024	0.00459065	27	0.0105179	Yes	No
Pituitary	234	RP1-137D17.1	ENSG00000226194.5	6	6.49859e-19	1.68963e-17	26	4.67302e-16	Yes	Yes
Pituitary	234	RP1-137D17.2	ENSG00000272848.1	6	9.09773e-06	0.000236541	26	0.00104407	Yes	Yes
Pituitary	234	WDR27	ENSG00000184465.15	6	3.5859e-11	1.00405e-09	28	1.20537e-08	Yes	Yes
Pituitary	234	C6orf120	ENSG00000185127.6	6	0.00243487	0.0608719	25	0.0680975	No	No
Pituitary	234	PHF10	ENSG00000130024.14	6	4.82026e-05	0.00120506	25	0.00394868	Yes	Yes
Pituitary	234	TCTE3	ENSG00000184786.5	6	0.000908028	0.0217927	24	0.0309863	Yes	No
Pituitary	234	ERMARD	ENSG00000130023.15	6	8.54804e-07	2.05153e-05	24	0.000119707	Yes	Yes
Pituitary	234	LINC00242	ENSG00000229214.1	6	0.00242564	0.0557898	23	0.0632904	No	No
Pituitary	234	LINC00574	ENSG00000231690.2	6	0.000166408	0.00382739	23	0.00929991	Yes	Yes
Pituitary	234	RP1-182D15.2	ENSG00000236173.1	6	1.73648e-18	3.99391e-17	23	1.07796e-15	Yes	Yes
Pituitary	234	RP11-302L19.3	ENSG00000273100.1	6	9.72748e-12	1.65367e-10	17	2.20196e-09	Yes	Yes
Pituitary	234	DLL1	ENSG00000198719.8	6	2.14525e-05	0.000321788	15	0.00135195	Yes	Yes
Pituitary	234	FAM120B	ENSG00000112584.13	6	1.89988e-10	2.84982e-09	15	3.21247e-08	Yes	Yes
Pituitary	234	RP5-894D12.4	ENSG00000271234.1	6	3.07208e-07	4.60812e-06	15	3.08744e-05	Yes	Yes
Pituitary	234	PSMB1	ENSG00000008018.8	6	0.00364113	0.0473347	13	0.0554404	No	No
Pituitary	234	TBP	ENSG00000112592.13	6	4.05455e-06	5.27092e-05	13	0.000280938	Yes	Yes
Pituitary	234	PDCD2	ENSG00000071994.10	6	0.00646068	0.0839888	13	0.0897579	No	No
Pituitary	234	AC093627.8	ENSG00000242611.2	7	4.62393e-14	6.93589e-13	15	1.20526e-11	Yes	Yes
Pituitary	234	AC093627.9	ENSG00000242474.2	7	2.77497e-06	4.43996e-05	16	0.000241106	Yes	Yes
Pituitary	234	AC093627.10	ENSG00000240859.1	7	0.000109386	0.00175017	16	0.00527937	Yes	Yes
Pituitary	234	RP11-90P13.1	ENSG00000261795.1	7	0.00317872	0.0508594	16	0.0586127	No	No
Pituitary	234	FAM20C	ENSG00000177706.8	7	0.000118819	0.00201992	17	0.00587511	Yes	Yes
Pituitary	234	AC226118.1	ENSG00000249574.1	7	0.000468648	0.00890431	19	0.0167323	Yes	No
Pituitary	234	PDGFA	ENSG00000197461.13	7	8.29106e-06	0.000165821	20	0.000770512	Yes	Yes
Pituitary	234	HRAT92	ENSG00000223855.1	7	8.91921e-71	1.78384e-69	20	4.84899e-66	Yes	Yes
Pituitary	234	PRKAR1B	ENSG00000188191.14	7	2.10177e-08	4.6239e-07	22	3.73128e-06	Yes	Yes
Pituitary	234	DNAAF5	ENSG00000164818.15	7	1.51426e-16	3.48279e-15	23	7.73285e-14	Yes	Yes
Pituitary	234	SUN1	ENSG00000164828.17	7	0.000636388	0.0152733	24	0.0241882	Yes	No
Pituitary	234	GET4	ENSG00000239857.6	7	0.00201328	0.0483186	24	0.0563035	No	No
Pituitary	234	ADAP1	ENSG00000105963.13	7	0.00110915	0.0277288	25	0.0367938	Yes	No
Pituitary	234	COX19	ENSG00000240230.5	7	0.000179256	0.0044814	25	0.0103453	Yes	No
Pituitary	234	CYP2W1	ENSG00000073067.13	7	0.000367173	0.00917933	25	0.0170699	Yes	No
Pituitary	234	C7orf50	ENSG00000146540.14	7	0.000132024	0.00356464	27	0.0088503	Yes	Yes
Pituitary	234	GPR146	ENSG00000164849.9	7	0.000630808	0.016401	26	0.0253726	Yes	No
Pituitary	234	GPER1	ENSG00000164850.14	7	0.00012108	0.00314808	26	0.00811457	Yes	Yes
Pituitary	234	ZFAND2A	ENSG00000178381.11	7	0.000107118	0.00267796	25	0.00724084	Yes	Yes
Pituitary	234	UNCX	ENSG00000164853.8	7	8.74459e-05	0.0020987	24	0.00605153	Yes	Yes
Pituitary	234	MICALL2	ENSG00000164877.18	7	0.000561644	0.0123562	22	0.0209051	Yes	No
Pituitary	234	RP11-1246C19.1	ENSG00000273230.1	7	6.46165e-10	1.42156e-08	22	1.44882e-07	Yes	Yes
Pituitary	234	INTS1	ENSG00000164880.15	7	4.91875e-37	1.13131e-35	23	1.4949e-33	Yes	Yes
Pituitary	234	MAFK	ENSG00000198517.9	7	0.000251172	0.00552579	22	0.0119646	Yes	No
Pituitary	234	TMEM184A	ENSG00000164855.15	7	0.00119564	0.0263041	22	0.0354548	Yes	No
Pituitary	234	PSMG3	ENSG00000157778.8	7	3.74884e-10	8.24746e-09	22	8.73303e-08	Yes	Yes
Pituitary	234	PSMG3-AS1	ENSG00000230487.7	7	3.5431e-07	7.79482e-06	22	4.97217e-05	Yes	Yes
Pituitary	234	ELFN1	ENSG00000225968.7	7	0.00097381	0.0223976	23	0.0316159	Yes	No
Pituitary	234	ELFN1-AS1	ENSG00000236081.1	7	3.67052e-05	0.000844219	23	0.0029803	Yes	Yes
Pituitary	234	MAD1L1	ENSG00000002822.15	7	0.000391766	0.0113612	29	0.0196403	Yes	No
Pituitary	234	MRM2	ENSG00000122687.17	7	9.57227e-17	2.20162e-15	23	4.9872e-14	Yes	Yes
Pituitary	234	NUDT1	ENSG00000106268.15	7	0.000275183	0.00660438	24	0.0136005	Yes	No
Pituitary	234	SNX8	ENSG00000106266.10	7	0.0018403	0.0478477	26	0.0558918	No	No
Pituitary	234	EIF3B	ENSG00000106263.17	7	0.00672076	0.168019	25	0.170647	No	No
Pituitary	234	CHST12	ENSG00000136213.9	7	6.21199e-05	0.001553	25	0.00484513	Yes	Yes
Pituitary	234	LFNG	ENSG00000106003.12	7	0.00124584	0.0311459	25	0.0401222	Yes	No
Pituitary	234	BRAT1	ENSG00000106009.15	7	0.000656142	0.0164035	25	0.0253741	Yes	No
Pituitary	234	IQCE	ENSG00000106012.17	7	0.00105537	0.0263842	25	0.0355186	Yes	No
Pituitary	234	TTYH3	ENSG00000136295.14	7	0.000440287	0.0110072	25	0.0192398	Yes	No
Pituitary	234	AMZ1	ENSG00000174945.13	7	0.000394556	0.0098639	25	0.0178957	Yes	No
Pituitary	234	GNA12	ENSG00000146535.13	7	0.000304069	0.00790579	26	0.0153925	Yes	No
Pituitary	234	CARD11	ENSG00000198286.9	7	0.000844653	0.0211163	25	0.0302835	Yes	No
Pituitary	234	SDK1	ENSG00000146555.18	7	0.000374431	0.0138539	37	0.0225918	Yes	No
Pituitary	234	FOXK1	ENSG00000164916.10	7	0.00180238	0.0414547	23	0.0499557	Yes	No
Pituitary	234	AP5Z1	ENSG00000242802.6	7	0.000453296	0.0104258	23	0.0185682	Yes	No
Pituitary	234	RADIL	ENSG00000157927.16	7	3.6601e-05	0.000878424	24	0.00307424	Yes	Yes
Pituitary	234	PAPOLB	ENSG00000218823.1	7	0.00146907	0.0337885	23	0.0426656	Yes	No
Pituitary	234	MMD2	ENSG00000136297.14	7	5.81287e-05	0.00139509	24	0.00444655	Yes	Yes
Pituitary	234	RBAK	ENSG00000146587.17	7	2.5114e-08	6.02737e-07	24	4.77075e-06	Yes	Yes
Pituitary	234	RBAKDN	ENSG00000273313.1	7	8.20509e-09	1.96922e-07	24	1.70165e-06	Yes	Yes
Pituitary	234	WIPI2	ENSG00000157954.14	7	0.00034861	0.00801804	23	0.0155395	Yes	No
Pituitary	234	SLC29A4	ENSG00000164638.10	7	2.4904e-08	5.47888e-07	22	4.37036e-06	Yes	Yes
Pituitary	234	TNRC18	ENSG00000182095.14	7	0.000428183	0.00984822	23	0.0178855	Yes	No
Pituitary	234	RP11-1275H24.2	ENSG00000272953.1	7	0.0016111	0.033833	21	0.0427048	Yes	No
Pituitary	234	RP11-1275H24.1	ENSG00000234432.4	7	0.0028406	0.0596526	21	0.0669816	No	No
Pituitary	234	RP11-1275H24.3	ENSG00000273084.1	7	6.18481e-05	0.00129881	21	0.00419091	Yes	Yes
Pituitary	234	FBXL18	ENSG00000155034.18	7	1.28184e-05	0.000282004	22	0.00120991	Yes	Yes
Pituitary	234	AC092171.4	ENSG00000230733.2	7	0.000412345	0.00865924	21	0.0163948	Yes	No
Pituitary	234	ACTB	ENSG00000075624.13	7	0.00111671	0.0234508	21	0.0326879	Yes	No
Pituitary	234	FSCN1	ENSG00000075618.17	7	0.00574484	0.120642	21	0.124759	No	No
Pituitary	234	RNF216	ENSG00000011275.18	7	0.000753065	0.0165674	22	0.0255508	Yes	No
Pituitary	234	OCM	ENSG00000122543.10	7	0.000145851	0.00306288	21	0.00795385	Yes	Yes
Pituitary	234	CCZ1	ENSG00000122674.11	7	5.81736e-22	1.27982e-20	22	4.80324e-19	Yes	Yes
Pituitary	234	RSPH10B	ENSG00000155026.16	7	1.06839e-09	2.4573e-08	23	2.41516e-07	Yes	Yes
Pituitary	234	PMS2	ENSG00000122512.14	7	2.5871e-13	5.95034e-12	23	9.3961e-11	Yes	Yes
Pituitary	234	AIMP2	ENSG00000106305.9	7	0.000311214	0.00715792	23	0.0143732	Yes	No
Pituitary	234	EIF2AK1	ENSG00000086232.12	7	1.47855e-10	3.40067e-09	23	3.79965e-08	Yes	Yes
Pituitary	234	ANKRD61	ENSG00000157999.5	7	0.00136962	0.0315014	23	0.0405033	Yes	No
Pituitary	234	AC004895.4	ENSG00000231704.5	7	1.91919e-07	4.41414e-06	23	2.96583e-05	Yes	Yes
Pituitary	234	USP42	ENSG00000106346.11	7	0.00115246	0.0276591	24	0.0367321	Yes	No
Pituitary	234	CYTH3	ENSG00000008256.15	7	0.00169819	0.0407567	24	0.0493112	Yes	No
Pituitary	234	FAM220A	ENSG00000178397.12	7	0.000314131	0.00722502	23	0.0144598	Yes	No
Pituitary	234	RAC1	ENSG00000136238.17	7	7.36493e-07	1.69393e-05	23	0.000100443	Yes	Yes
Pituitary	234	DAGLB	ENSG00000164535.14	7	5.98862e-22	1.37738e-20	23	5.14908e-19	Yes	Yes
Pituitary	234	KDELR2	ENSG00000136240.9	7	0.000556479	0.012799	23	0.0214263	Yes	No
Pituitary	234	GRID2IP	ENSG00000215045.8	7	0.00189028	0.0434765	23	0.0517948	No	No
Pituitary	234	ZDHHC4	ENSG00000136247.14	7	0.000436442	0.0100382	23	0.0181014	Yes	No
Pituitary	234	C7orf26	ENSG00000146576.12	7	0.000580244	0.0133456	23	0.0220396	Yes	No
Pituitary	234	ZNF853	ENSG00000236609.3	7	2.33024e-06	5.35954e-05	23	0.000285023	Yes	Yes
Pituitary	234	ZNF316	ENSG00000205903.6	7	0.000471359	0.0108412	23	0.0190724	Yes	No
Pituitary	234	ZNF12	ENSG00000164631.18	7	0.000560676	0.0134562	24	0.0221607	Yes	No
Pituitary	234	RSPH10B2	ENSG00000169402.15	7	2.12513e-08	5.31281e-07	25	4.24936e-06	Yes	Yes
Pituitary	234	CCZ1B	ENSG00000146574.15	7	2.3391e-22	5.84776e-21	25	2.28015e-19	Yes	Yes
Pituitary	234	C1GALT1	ENSG00000106392.10	7	3.57282e-17	9.28934e-16	26	2.20121e-14	Yes	Yes
Pituitary	234	COL28A1	ENSG00000215018.9	7	1.68284e-06	4.71194e-05	28	0.000254351	Yes	Yes
Pituitary	234	RP5-1159O4.2	ENSG00000272732.1	7	2.89981e-16	7.53951e-15	26	1.60652e-13	Yes	Yes
Pituitary	234	RP5-1159O4.1	ENSG00000272894.5	7	7.85733e-11	2.04291e-09	26	2.33889e-08	Yes	Yes
Pituitary	234	MIOS	ENSG00000164654.15	7	0.000505271	0.0136423	27	0.0223547	Yes	No
Pituitary	234	RPA3	ENSG00000106399.11	7	0.0011114	0.0311192	28	0.0401013	Yes	No
Pituitary	234	UMAD1	ENSG00000219545.11	7	4.33691e-19	1.34444e-17	31	3.75654e-16	Yes	Yes
Pituitary	234	GLCCI1	ENSG00000106415.12	7	0.00129428	0.0362399	28	0.0450259	Yes	No
Pituitary	234	ICA1	ENSG00000003147.17	7	0.00105618	0.0295729	28	0.0385719	Yes	No
Pituitary	234	NXPH1	ENSG00000122584.12	7	0.000160862	0.00498672	31	0.0111423	Yes	No
Pituitary	234	NDUFA4	ENSG00000189043.9	7	0.000123917	0.00309792	25	0.00801894	Yes	Yes
Pituitary	234	PHF14	ENSG00000106443.15	7	0.000129548	0.00375688	29	0.00919315	Yes	Yes
Pituitary	234	THSD7A	ENSG00000005108.15	7	5.49235e-05	0.0018674	34	0.00553605	Yes	Yes
Pituitary	234	TMEM106B	ENSG00000106460.18	7	0.00212919	0.0638756	30	0.0708992	No	No
Pituitary	234	VWDE	ENSG00000146530.11	7	1.88025e-27	5.64075e-26	30	3.31272e-24	Yes	Yes
Pituitary	234	SCIN	ENSG00000006747.14	7	1.12326e-06	3.48211e-05	31	0.00019419	Yes	Yes
Pituitary	234	ARL4A	ENSG00000122644.12	7	0.000852259	0.0255678	30	0.0347354	Yes	No
Pituitary	234	ETV1	ENSG00000006468.13	7	9.55224e-05	0.00229254	24	0.00645592	Yes	Yes
Pituitary	234	DGKB	ENSG00000136267.13	7	1.80978e-05	0.000542934	30	0.00208622	Yes	Yes
Pituitary	234	AGMO	ENSG00000187546.13	7	0.000480958	0.011543	24	0.0198661	Yes	No
Pituitary	234	MEOX2	ENSG00000106511.5	7	0.00219835	0.0483637	22	0.0563462	No	No
Pituitary	234	MEOX2-AS1	ENSG00000229108.1	7	5.44552e-05	0.00114356	21	0.00378297	Yes	Yes
Pituitary	234	ISPD	ENSG00000214960.9	7	0.000432602	0.00994985	23	0.0179848	Yes	No
Pituitary	234	SOSTDC1	ENSG00000171243.7	7	1.22854e-09	2.57994e-08	21	2.52267e-07	Yes	Yes
Pituitary	234	GS1-166A23.2	ENSG00000272361.2	7	1.24076e-08	2.6056e-07	21	2.21139e-06	Yes	Yes
Pituitary	234	ANKMY2	ENSG00000106524.8	7	0.00029387	0.00617127	21	0.0129268	Yes	No
Pituitary	234	BZW2	ENSG00000136261.14	7	0.000367853	0.00809276	22	0.0156525	Yes	No
Pituitary	234	TSPAN13	ENSG00000106537.7	7	0.000317987	0.00699572	22	0.0141641	Yes	No
Pituitary	234	AGR2	ENSG00000106541.11	7	7.09351e-11	1.56057e-09	22	1.81285e-08	Yes	Yes
Pituitary	234	AGR3	ENSG00000173467.8	7	0.000720566	0.0158525	22	0.0247876	Yes	No
Pituitary	234	AHR	ENSG00000106546.12	7	0.000485653	0.0106844	22	0.0188872	Yes	No
Pituitary	234	SNX13	ENSG00000071189.21	7	0.00385375	0.0732212	19	0.079669	No	No
Pituitary	234	HDAC9	ENSG00000048052.21	7	0.000867939	0.0216985	25	0.0308764	Yes	No
Pituitary	234	TWIST1	ENSG00000122691.12	7	0.000137086	0.00246756	18	0.00681362	Yes	Yes
Pituitary	234	TWISTNB	ENSG00000105849.5	7	1.77809e-05	0.000373399	21	0.00152994	Yes	Yes
Pituitary	234	TMEM196	ENSG00000173452.13	7	0.000341726	0.00717624	21	0.0144008	Yes	No
Pituitary	234	MACC1	ENSG00000183742.12	7	0.0009149	0.0201278	22	0.0292673	Yes	No
Pituitary	234	ITGB8	ENSG00000105855.9	7	0.000418483	0.0096251	23	0.0176289	Yes	No
Pituitary	234	SP4	ENSG00000105866.13	7	0.000457774	0.0109866	24	0.0192223	Yes	No
Pituitary	234	DNAH11	ENSG00000105877.17	7	0.000245783	0.00663614	27	0.0136432	Yes	No
Pituitary	234	CDCA7L	ENSG00000164649.19	7	0.00116667	0.0280001	24	0.0370376	Yes	No
Pituitary	234	RAPGEF5	ENSG00000136237.18	7	6.75952e-05	0.00168988	25	0.00514392	Yes	Yes
Pituitary	234	STEAP1B	ENSG00000105889.14	7	0.00261443	0.0601319	23	0.0674163	No	No
Pituitary	234	IL6	ENSG00000136244.11	7	0.000226737	0.00453474	20	0.0104274	Yes	No
Pituitary	234	TOMM7	ENSG00000196683.10	7	4.73355e-15	9.46711e-14	20	1.8014e-12	Yes	Yes
Pituitary	234	FAM126A	ENSG00000122591.11	7	0.000101351	0.00222972	22	0.00632107	Yes	Yes
Pituitary	234	KLHL7-AS1	ENSG00000230658.1	7	1.26618e-49	2.53237e-48	20	8.92331e-46	Yes	Yes
Pituitary	234	KLHL7	ENSG00000122550.17	7	0.00460077	0.0966162	21	0.101688	No	No
Pituitary	234	NUPL2	ENSG00000136243.16	7	2.42214e-10	4.84429e-09	20	5.29754e-08	Yes	Yes
Pituitary	234	AC005082.12	ENSG00000226816.2	7	1.17988e-15	2.35977e-14	20	4.82814e-13	Yes	Yes
Pituitary	234	GPNMB	ENSG00000136235.15	7	0.00202817	0.0425915	21	0.0509787	No	No
Pituitary	234	MALSU1	ENSG00000156928.4	7	0.00275473	0.0578494	21	0.0652378	No	No
Pituitary	234	TRA2A	ENSG00000164548.10	7	0.00198196	0.0416211	21	0.0500718	No	No
Pituitary	234	CCDC126	ENSG00000169193.11	7	0.00418359	0.0878554	21	0.0934805	No	No
Pituitary	234	FAM221A	ENSG00000188732.10	7	3.80802e-26	7.99685e-25	21	4.3106e-23	Yes	Yes
Pituitary	234	STK31	ENSG00000196335.12	7	2.9285e-06	6.14986e-05	21	0.000321924	Yes	Yes
Pituitary	234	NPY	ENSG00000122585.7	7	0.00389956	0.0818908	21	0.0878496	No	No
Pituitary	234	MPP6	ENSG00000105926.15	7	0.000630895	0.0151415	24	0.0240434	Yes	No
Pituitary	234	DFNA5	ENSG00000105928.13	7	3.54936e-11	8.51846e-10	24	1.03131e-08	Yes	Yes
Pituitary	234	OSBPL3	ENSG00000070882.12	7	1.82405e-08	4.56012e-07	25	3.68606e-06	Yes	Yes
Pituitary	234	CYCS	ENSG00000172115.8	7	0.00275528	0.057861	21	0.065247	No	No
Pituitary	234	C7orf31	ENSG00000153790.11	7	0.000430675	0.00904417	21	0.0168967	Yes	No
Pituitary	234	AC003090.1	ENSG00000223561.6	7	0.00106593	0.0223845	21	0.0316021	Yes	No
Pituitary	234	CTD-2227E11.1	ENSG00000270933.1	7	0.00019828	0.0039656	20	0.00955277	Yes	Yes
Pituitary	234	NFE2L3	ENSG00000050344.8	7	0.000550118	0.0104522	19	0.0185978	Yes	No
Pituitary	234	HNRNPA2B1	ENSG00000122566.20	7	0.000814132	0.0154685	19	0.0243875	Yes	No
Pituitary	234	CBX3	ENSG00000122565.18	7	0.000794146	0.0150888	19	0.0239857	Yes	No
Pituitary	234	SNX10	ENSG00000086300.15	7	0.0029034	0.0551646	19	0.0627007	No	No
Pituitary	234	AC004540.5	ENSG00000214870.8	7	1.19243e-11	2.26562e-10	19	2.95883e-09	Yes	Yes
Pituitary	234	KIAA0087	ENSG00000122548.5	7	9.20091e-06	0.000156415	17	0.000731631	Yes	Yes
Pituitary	234	AC004947.2	ENSG00000233760.1	7	4.14808e-05	0.000705173	17	0.00257544	Yes	Yes
Pituitary	234	SKAP2	ENSG00000005020.12	7	0.000106035	0.00212069	20	0.00609923	Yes	Yes
Pituitary	234	HOXA1	ENSG00000105991.7	7	0.00158223	0.0268978	17	0.0360127	Yes	No
Pituitary	234	HOXA4	ENSG00000197576.13	7	2.65116e-05	0.000450698	17	0.00179737	Yes	Yes
Pituitary	234	HOXA5	ENSG00000106004.4	7	1.68739e-06	2.86857e-05	17	0.000162547	Yes	Yes
Pituitary	234	EVX1	ENSG00000106038.12	7	0.000136967	0.00246541	18	0.00680868	Yes	Yes
Pituitary	234	HIBADH	ENSG00000106049.8	7	7.17834e-05	0.00143567	20	0.00455526	Yes	Yes
Pituitary	234	TAX1BP1	ENSG00000106052.13	7	0.000414943	0.00788392	19	0.0153625	Yes	No
Pituitary	234	JAZF1	ENSG00000153814.11	7	0.000524923	0.0110234	21	0.0192522	Yes	No
Pituitary	234	CREB5	ENSG00000146592.16	7	7.0963e-05	0.001916	27	0.00563662	Yes	Yes
Pituitary	234	TRIL	ENSG00000255690.2	7	0.00093509	0.020572	22	0.0297048	Yes	No
Pituitary	234	AC005013.5	ENSG00000228421.2	7	3.63225e-17	7.99095e-16	22	1.9078e-14	Yes	Yes
Pituitary	234	CPVL	ENSG00000106066.14	7	3.69658e-05	0.000850214	23	0.00299924	Yes	Yes
Pituitary	234	CHN2	ENSG00000106069.21	7	1.6956e-08	4.06944e-07	24	3.32761e-06	Yes	Yes
Pituitary	234	PRR15	ENSG00000176532.3	7	0.000809096	0.0161819	20	0.0251293	Yes	No
Pituitary	234	WIPF3	ENSG00000122574.10	7	0.000186653	0.00373305	20	0.0091486	Yes	Yes
Pituitary	234	SCRN1	ENSG00000136193.16	7	0.000650918	0.0130184	20	0.0216741	Yes	No
Pituitary	234	FKBP14	ENSG00000106080.10	7	0.000643957	0.0122352	19	0.0207622	Yes	No
Pituitary	234	PLEKHA8	ENSG00000106086.18	7	2.22446e-06	4.22647e-05	19	0.000230698	Yes	Yes
Pituitary	234	MTURN	ENSG00000180354.15	7	0.000275157	0.00522798	19	0.0115115	Yes	No
Pituitary	234	ZNRF2	ENSG00000180233.10	7	0.00135895	0.02582	19	0.0350006	Yes	No
Pituitary	234	LINC01176	ENSG00000281404.1	7	3.11559e-14	5.60805e-13	18	9.87142e-12	Yes	Yes
Pituitary	234	NOD1	ENSG00000106100.10	7	0.000314637	0.00597811	19	0.0126286	Yes	No
Pituitary	234	GGCT	ENSG00000006625.17	7	6.83717e-10	1.23069e-08	18	1.26787e-07	Yes	Yes
Pituitary	234	RP4-777O23.2	ENSG00000264520.1	7	1.22771e-06	2.20988e-05	18	0.000127927	Yes	Yes
Pituitary	234	RP4-777O23.1	ENSG00000263683.1	7	2.41542e-08	4.34776e-07	18	3.5294e-06	Yes	Yes
Pituitary	234	GARS	ENSG00000106105.13	7	0.00276771	0.0498187	18	0.0576501	No	No
Pituitary	234	CRHR2	ENSG00000106113.18	7	3.83875e-06	6.90975e-05	18	0.000356794	Yes	Yes
Pituitary	234	INMT	ENSG00000241644.2	7	1.0497e-06	1.78449e-05	17	0.00010519	Yes	Yes
Pituitary	234	MINDY4	ENSG00000106125.14	7	0.000574764	0.0103458	18	0.0184757	Yes	No
Pituitary	234	AQP1	ENSG00000240583.11	7	0.00148742	0.0237987	16	0.0329929	Yes	No
Pituitary	234	GHRHR	ENSG00000106128.18	7	0.00107323	0.0182449	17	0.0273698	Yes	No
Pituitary	234	ADCYAP1R1	ENSG00000078549.14	7	3.60708e-05	0.000649274	18	0.00241061	Yes	Yes
Pituitary	234	CCDC129	ENSG00000180347.13	7	0.00127669	0.0293638	23	0.0383667	Yes	No
Pituitary	234	PPP1R17	ENSG00000106341.10	7	4.06162e-05	0.000893556	22	0.00311574	Yes	Yes
Pituitary	234	PDE1C	ENSG00000154678.16	7	0.000287458	0.00804881	28	0.0155881	Yes	No
Pituitary	234	LSM5	ENSG00000106355.9	7	0.00076667	0.0176334	23	0.0267226	Yes	No
Pituitary	234	AVL9	ENSG00000105778.18	7	6.73171e-06	0.000154829	23	0.000725818	Yes	Yes
Pituitary	234	RP11-225B17.2	ENSG00000273014.1	7	1.58614e-07	3.48952e-06	22	2.39966e-05	Yes	Yes
Pituitary	234	LINC00997	ENSG00000281332.1	7	2.41891e-07	5.3216e-06	22	3.52206e-05	Yes	Yes
Pituitary	234	RP11-265E18.1	ENSG00000272905.1	7	0.00523729	0.11522	22	0.119569	No	No
Pituitary	234	KBTBD2	ENSG00000170852.10	7	3.61725e-07	7.95794e-06	22	5.06603e-05	Yes	Yes
Pituitary	234	FKBP9	ENSG00000122642.10	7	3.93986e-07	8.66768e-06	22	5.46483e-05	Yes	Yes
Pituitary	234	NT5C3A	ENSG00000122643.18	7	4.7199e-09	1.03838e-07	22	9.33313e-07	Yes	Yes
Pituitary	234	RP9	ENSG00000164610.8	7	1.61521e-12	3.39194e-11	21	4.88583e-10	Yes	Yes
Pituitary	234	BBS9	ENSG00000122507.20	7	0.000646198	0.016155	25	0.0250997	Yes	No
Pituitary	234	RP11-89N17.1	ENSG00000173862.3	7	0.000351741	0.00668308	19	0.0137062	Yes	No
Pituitary	234	RP11-89N17.4	ENSG00000236494.1	7	0.00452179	0.0813923	18	0.0873805	No	No
Pituitary	234	BMPER	ENSG00000164619.8	7	0.000163184	0.00342686	21	0.00861658	Yes	Yes
Pituitary	234	DPY19L1	ENSG00000173852.14	7	1.09914e-06	2.08837e-05	19	0.000121707	Yes	Yes
Pituitary	234	TBX20	ENSG00000164532.10	7	0.000143186	0.00300691	21	0.00784521	Yes	Yes
Pituitary	234	HERPUD2	ENSG00000122557.9	7	0.00248641	0.0522145	21	0.0598842	No	No
Pituitary	234	AC018647.3	ENSG00000227544.8	7	1.22437e-05	0.000244874	20	0.00107114	Yes	Yes
Pituitary	234	SEPT7-AS1	ENSG00000228878.7	7	0.0024545	0.0515445	21	0.0592514	No	No
Pituitary	234	SEPT7	ENSG00000122545.18	7	0.00359084	0.0754076	21	0.0816837	No	No
Pituitary	234	EEPD1	ENSG00000122547.10	7	0.0002874	0.00603539	21	0.0127192	Yes	No
Pituitary	234	KIAA0895	ENSG00000164542.12	7	0.000593453	0.0118691	20	0.0202915	Yes	No
Pituitary	234	ANLN	ENSG00000011426.10	7	0.000194087	0.00388175	20	0.00939599	Yes	Yes
Pituitary	234	AOAH	ENSG00000136250.11	7	0.000121874	0.00255935	21	0.00701391	Yes	Yes
Pituitary	234	ELMO1	ENSG00000155849.15	7	0.000324294	0.00908023	28	0.0169461	Yes	No
Pituitary	234	GPR141	ENSG00000187037.8	7	0.000602901	0.0144696	24	0.0232659	Yes	No
Pituitary	234	NME8	ENSG00000086288.11	7	0.00161822	0.0356009	22	0.0444265	Yes	No
Pituitary	234	SFRP4	ENSG00000106483.11	7	0.00157374	0.036196	23	0.0449802	Yes	No
Pituitary	234	EPDR1	ENSG00000086289.11	7	0.000403019	0.00886643	22	0.0166823	Yes	No
Pituitary	234	STARD3NL	ENSG00000010270.13	7	0.000984233	0.0226374	23	0.031855	Yes	No
Pituitary	234	TRGC2	ENSG00000227191.8	7	6.66808e-06	0.000153366	23	0.000720554	Yes	Yes
Pituitary	234	TRGC1	ENSG00000211689.7	7	0.00265514	0.0610681	23	0.0682769	No	No
Pituitary	234	TRGV10	ENSG00000211694.2	7	0.00164838	0.0379128	23	0.0466319	Yes	No
Pituitary	234	TRGV9	ENSG00000211695.2	7	9.12003e-07	2.09761e-05	23	0.000122096	Yes	Yes
Pituitary	234	RP11-121A8.1	ENSG00000272908.1	7	6.99688e-06	0.000160928	23	0.000750525	Yes	Yes
Pituitary	234	TRGV4	ENSG00000211698.2	7	5.19856e-31	1.19567e-29	23	9.84899e-28	Yes	Yes
Pituitary	234	TRGV3	ENSG00000211699.2	7	1.44336e-09	3.31972e-08	23	3.17745e-07	Yes	Yes
Pituitary	234	TRGV2	ENSG00000233306.2	7	0.00120468	0.0277077	23	0.0367684	Yes	No
Pituitary	234	AMPH	ENSG00000078053.16	7	1.26325e-06	3.15813e-05	25	0.000177422	Yes	Yes
Pituitary	234	VPS41	ENSG00000006715.15	7	1.92117e-06	4.61081e-05	24	0.000249458	Yes	Yes
Pituitary	234	POU6F2	ENSG00000106536.19	7	0.000232356	0.00557656	24	0.0120348	Yes	No
Pituitary	234	YAE1D1	ENSG00000241127.7	7	0.00066785	0.0106856	16	0.0188877	Yes	No
Pituitary	234	RALA	ENSG00000006451.7	7	0.00128925	0.020628	16	0.0297582	Yes	No
Pituitary	234	LINC00265	ENSG00000188185.11	7	0.000669494	0.0100424	15	0.0181022	Yes	No
Pituitary	234	CDK13	ENSG00000065883.14	7	0.00451325	0.0722119	16	0.0787556	No	No
Pituitary	234	MPLKIP	ENSG00000168303.6	7	0.00170749	0.0256124	15	0.0347745	Yes	No
Pituitary	234	SUGCT	ENSG00000175600.15	7	0.00143088	0.0286177	20	0.0376634	Yes	No
Pituitary	234	INHBA	ENSG00000122641.10	7	0.00388732	0.0738591	19	0.080253	No	No
Pituitary	234	GLI3	ENSG00000106571.12	7	8.42018e-05	0.00168404	20	0.00513514	Yes	Yes
Pituitary	234	RP11-111K18.2	ENSG00000261019.1	7	1.51576e-07	3.03151e-06	20	2.10755e-05	Yes	Yes
Pituitary	234	C7orf25	ENSG00000136197.12	7	1.69131e-05	0.000338262	20	0.00140996	Yes	Yes
Pituitary	234	PSMA2	ENSG00000106588.10	7	4.08229e-05	0.000816458	20	0.00290005	Yes	Yes
Pituitary	234	MRPL32	ENSG00000106591.3	7	0.00152317	0.0304633	20	0.0394727	Yes	No
Pituitary	234	STK17A	ENSG00000164543.5	7	0.000206603	0.00351225	17	0.008759	Yes	Yes
Pituitary	234	COA1	ENSG00000106603.18	7	4.53848e-10	8.16926e-09	18	8.6647e-08	Yes	Yes
Pituitary	234	BLVRA	ENSG00000106605.10	7	2.33731e-08	3.97343e-07	17	3.25469e-06	Yes	Yes
Pituitary	234	MRPS24	ENSG00000062582.13	7	0.00106131	0.0180423	17	0.0271605	Yes	No
Pituitary	234	URGCP	ENSG00000106608.16	7	0.00328658	0.0591585	18	0.0665367	No	No
Pituitary	234	UBE2D4	ENSG00000078967.12	7	0.00353099	0.0635577	18	0.0705752	No	No
Pituitary	234	SPDYE1	ENSG00000136206.3	7	0.00305981	0.0550765	18	0.062623	No	No
Pituitary	234	AC004951.6	ENSG00000228434.1	7	0.00329381	0.0592885	18	0.0666593	No	No
Pituitary	234	LINC00957	ENSG00000235314.1	7	9.27424e-05	0.00157662	17	0.00489795	Yes	Yes
Pituitary	234	DBNL	ENSG00000136279.20	7	1.15872e-07	2.08569e-06	18	1.49525e-05	Yes	Yes
Pituitary	234	POLM	ENSG00000122678.16	7	1.25503e-23	2.25906e-22	18	9.6164e-21	Yes	Yes
Pituitary	234	AEBP1	ENSG00000106624.10	7	7.69104e-06	0.000138439	18	0.000661198	Yes	Yes
Pituitary	234	POLD2	ENSG00000106628.10	7	5.05273e-05	0.000909492	18	0.00315779	Yes	Yes
Pituitary	234	MYL7	ENSG00000106631.8	7	1.09977e-07	1.97959e-06	18	1.42572e-05	Yes	Yes
Pituitary	234	GCK	ENSG00000106633.15	7	1.71438e-05	0.000325733	19	0.00136611	Yes	Yes
Pituitary	234	YKT6	ENSG00000106636.7	7	7.43782e-07	1.33881e-05	18	8.14153e-05	Yes	Yes
Pituitary	234	CAMK2B	ENSG00000058404.19	7	0.000384906	0.00769813	20	0.0151161	Yes	No
Pituitary	234	NUDCD3	ENSG00000015676.17	7	1.53343e-18	2.91352e-17	19	7.95387e-16	Yes	Yes
Pituitary	234	NPC1L1	ENSG00000015520.14	7	0.00210918	0.0379652	18	0.0466779	Yes	No
Pituitary	234	DDX56	ENSG00000136271.10	7	0.000428724	0.00771703	18	0.0151428	Yes	No
Pituitary	234	TMED4	ENSG00000158604.14	7	1.05429e-05	0.000189771	18	0.00086511	Yes	Yes
Pituitary	234	OGDH	ENSG00000105953.14	7	0.00351912	0.0633442	18	0.0703709	No	No
Pituitary	234	ZMIZ2	ENSG00000122515.14	7	1.07371e-05	0.000182531	17	0.000834503	Yes	Yes
Pituitary	234	PPIA	ENSG00000196262.13	7	0.00272637	0.0490746	18	0.0569906	No	No
Pituitary	234	H2AFV	ENSG00000105968.18	7	0.00408588	0.0735458	18	0.0799648	No	No
Pituitary	234	PURB	ENSG00000146676.8	7	0.000347624	0.00625723	18	0.0130637	Yes	No
Pituitary	234	MYO1G	ENSG00000136286.14	7	1.96989e-05	0.00035458	18	0.00146609	Yes	Yes
Pituitary	234	SNHG15	ENSG00000232956.8	7	0.000203474	0.00345905	17	0.00867325	Yes	Yes
Pituitary	234	CCM2	ENSG00000136280.15	7	0.000364158	0.00655485	18	0.0135116	Yes	No
Pituitary	234	NACAD	ENSG00000136274.8	7	0.0007864	0.0141552	18	0.0229269	Yes	No
Pituitary	234	TBRG4	ENSG00000136270.13	7	1.86577e-05	0.000335839	18	0.0014017	Yes	Yes
Pituitary	234	RAMP3	ENSG00000122679.8	7	0.00037168	0.00706193	19	0.0142648	Yes	No
Pituitary	234	ADCY1	ENSG00000164742.14	7	0.00101338	0.0212809	21	0.0304393	Yes	No
Pituitary	234	IGFBP1	ENSG00000146678.9	7	0.00394759	0.0828994	21	0.0887432	No	No
Pituitary	234	IGFBP3	ENSG00000146674.14	7	0.000827298	0.0182006	22	0.0273209	Yes	No
Pituitary	234	TNS3	ENSG00000136205.16	7	1.37549e-05	0.000371381	27	0.00152397	Yes	Yes
Pituitary	234	HUS1	ENSG00000136273.11	7	6.70824e-06	0.000181122	27	0.000829258	Yes	Yes
Pituitary	234	PKD1L1	ENSG00000158683.7	7	0.000504162	0.0126041	25	0.0212089	Yes	No
Pituitary	234	SUN3	ENSG00000164744.12	7	0.000464249	0.011142	24	0.019374	Yes	No
Pituitary	234	C7orf57	ENSG00000164746.13	7	0.00388986	0.0933566	24	0.0986664	No	No
Pituitary	234	UPP1	ENSG00000183696.13	7	0.000790844	0.0181894	23	0.0273107	Yes	No
Pituitary	234	ABCA13	ENSG00000179869.14	7	1.69228e-07	4.90761e-06	29	3.27082e-05	Yes	Yes
Pituitary	234	VWC2	ENSG00000188730.4	7	0.000804251	0.0184978	23	0.0276493	Yes	No
Pituitary	234	ZPBP	ENSG00000042813.7	7	1.59612e-07	3.83068e-06	24	2.60975e-05	Yes	Yes
Pituitary	234	C7orf72	ENSG00000164500.6	7	2.80414e-24	6.1691e-23	22	2.77507e-21	Yes	Yes
Pituitary	234	IKZF1	ENSG00000185811.16	7	0.00218488	0.0458826	21	0.054087	No	No
Pituitary	234	FIGNL1	ENSG00000132436.11	7	2.89047e-29	5.78095e-28	20	4.04411e-26	Yes	Yes
Pituitary	234	DDC	ENSG00000132437.17	7	0.00321301	0.0674731	21	0.0743329	No	No
Pituitary	234	GRB10	ENSG00000106070.17	7	0.000128696	0.00283132	22	0.00752566	Yes	Yes
Pituitary	234	COBL	ENSG00000106078.17	7	0.000134789	0.00323493	24	0.00828121	Yes	Yes
Pituitary	234	VSTM2A	ENSG00000170419.10	7	0.00238041	0.0547494	23	0.0623032	No	No
Pituitary	234	SEC61G	ENSG00000132432.13	7	2.41212e-05	0.000554787	23	0.00212404	Yes	Yes
Pituitary	234	EGFR	ENSG00000146648.17	7	0.00106101	0.0254643	24	0.034622	Yes	No
Pituitary	234	LANCL2	ENSG00000132434.9	7	0.00134242	0.0295333	22	0.0385484	Yes	No
Pituitary	234	VOPP1	ENSG00000154978.12	7	0.00160417	0.0368959	23	0.0456592	Yes	No
Pituitary	234	RP11-310H4.2	ENSG00000233977.1	7	0.000195071	0.0040965	21	0.00977161	Yes	Yes
Pituitary	234	RP11-310H4.3	ENSG00000231394.1	7	6.92484e-06	0.000145422	21	0.000689358	Yes	Yes
Pituitary	234	SEPT14	ENSG00000154997.8	7	0.00135042	0.0283588	21	0.03739	Yes	No
Pituitary	234	ZNF713	ENSG00000178665.14	7	6.65875e-10	1.33175e-08	20	1.36386e-07	Yes	Yes
Pituitary	234	GBAS	ENSG00000146729.9	7	4.2601e-11	8.52021e-10	20	1.03131e-08	Yes	Yes
Pituitary	234	MRPS17	ENSG00000239789.5	7	0.000769488	0.0153898	20	0.024315	Yes	No
Pituitary	234	PSPH	ENSG00000146733.13	7	2.59634e-09	5.19268e-08	20	4.8482e-07	Yes	Yes
Pituitary	234	CCT6A	ENSG00000146731.10	7	0.00116112	0.0232223	20	0.0324381	Yes	No
Pituitary	234	SUMF2	ENSG00000129103.17	7	2.8864e-08	5.7728e-07	20	4.58069e-06	Yes	Yes
Pituitary	234	PHKG1	ENSG00000164776.9	7	6.86742e-06	0.000137348	20	0.000656485	Yes	Yes
Pituitary	234	CHCHD2	ENSG00000106153.12	7	1.28445e-11	2.5689e-10	20	3.33887e-09	Yes	Yes
Pituitary	234	NUPR2	ENSG00000185290.3	7	8.39408e-16	1.67882e-14	20	3.44973e-13	Yes	Yes
Pituitary	234	RP11-760D2.5	ENSG00000233288.1	7	0.000954352	0.0200414	21	0.0291859	Yes	No
Pituitary	234	RP11-114G11.5	ENSG00000260653.5	7	2.79902e-06	4.75834e-05	17	0.000256565	Yes	Yes
Pituitary	234	RP11-340I6.8	ENSG00000226581.1	7	0.00396872	0.0754058	19	0.0816837	No	No
Pituitary	234	ZNF727	ENSG00000214652.5	7	0.00223757	0.0425138	19	0.0509223	No	No
Pituitary	234	ZNF736	ENSG00000234444.9	7	3.85005e-05	0.00073151	19	0.0026543	Yes	Yes
Pituitary	234	ZNF680	ENSG00000173041.11	7	0.000426979	0.00853957	20	0.0162231	Yes	No
Pituitary	234	ZNF107	ENSG00000196247.11	7	3.99793e-09	7.99586e-08	20	7.29014e-07	Yes	Yes
Pituitary	234	ZNF138	ENSG00000197008.9	7	6.12852e-08	1.16442e-06	19	8.7714e-06	Yes	Yes
Pituitary	234	ZNF273	ENSG00000198039.11	7	1.52755e-40	2.90235e-39	19	5.25962e-37	Yes	Yes
Pituitary	234	ZNF117	ENSG00000152926.14	7	1.85272e-13	3.3349e-12	18	5.419e-11	Yes	Yes
Pituitary	234	ERV3-1	ENSG00000213462.4	7	9.45275e-20	1.70149e-18	18	5.1968e-17	Yes	Yes
Pituitary	234	ZNF92	ENSG00000146757.13	7	8.53672e-06	0.000136588	16	0.000653505	Yes	Yes
Pituitary	234	RP11-479O9.4	ENSG00000272693.3	7	6.52727e-05	0.00104436	16	0.00352844	Yes	Yes
Pituitary	234	VKORC1L1	ENSG00000196715.5	7	0.000649483	0.00974225	15	0.0177716	Yes	No
Pituitary	234	GUSB	ENSG00000169919.16	7	0.00304212	0.0425897	14	0.0509787	No	No
Pituitary	234	ASL	ENSG00000126522.16	7	0.00836755	0.117146	14	0.121428	No	No
Pituitary	234	CRCP	ENSG00000241258.6	7	2.45515e-06	3.68273e-05	15	0.000203825	Yes	Yes
Pituitary	234	TPST1	ENSG00000169902.13	7	0.000172359	0.00344718	20	0.00866142	Yes	Yes
Pituitary	234	GS1-124K5.4	ENSG00000237310.1	7	9.8992e-19	1.78186e-17	18	4.92092e-16	Yes	Yes
Pituitary	234	KCTD7	ENSG00000243335.9	7	0.00256742	0.0487809	19	0.0567015	No	No
Pituitary	234	RABGEF1	ENSG00000154710.16	7	2.48174e-05	0.000545984	22	0.00209667	Yes	Yes
Pituitary	234	RP11-458F8.4	ENSG00000273142.1	7	1.81812e-16	4.18169e-15	23	9.19874e-14	Yes	Yes
Pituitary	234	TMEM248	ENSG00000106609.16	7	0.0225557	0.518782	23	0.518973	No	No
Pituitary	234	SBDS	ENSG00000126524.9	7	9.47388e-05	0.00227373	24	0.00641622	Yes	Yes
Pituitary	234	TYW1	ENSG00000198874.12	7	1.29795e-08	3.50446e-07	27	2.90938e-06	Yes	Yes
Pituitary	234	RP11-166O4.6	ENSG00000273448.1	7	5.3103e-31	1.38068e-29	26	1.11794e-27	Yes	Yes
Pituitary	234	LINC01372	ENSG00000235475.1	7	2.42008e-11	6.29222e-10	26	7.74941e-09	Yes	Yes
Pituitary	234	RP5-942I16.1	ENSG00000234215.2	7	0.000366737	0.0058678	16	0.0124698	Yes	No
Pituitary	234	AUTS2	ENSG00000158321.15	7	0.000200074	0.00580215	29	0.0123784	Yes	No
Pituitary	234	WBSCR17	ENSG00000185274.11	7	0.00120744	0.0289786	24	0.0380385	Yes	No
Pituitary	234	CALN1	ENSG00000183166.10	7	0.000375537	0.00788627	21	0.0153655	Yes	No
Pituitary	234	TYW1B	ENSG00000277149.4	7	6.17032e-54	9.25548e-53	15	4.40283e-50	Yes	Yes
Pituitary	234	POM121	ENSG00000196313.11	7	4.91232e-21	6.38601e-20	13	2.18549e-18	Yes	Yes
Pituitary	234	TRIM74	ENSG00000155428.12	7	0.000822127	0.00986552	12	0.017897	Yes	No
Pituitary	234	NSUN5	ENSG00000130305.16	7	0.012928	0.142208	11	0.145621	No	No
Pituitary	234	TRIM50	ENSG00000146755.10	7	1.38099e-06	1.51908e-05	11	9.10111e-05	Yes	Yes
Pituitary	234	FKBP6	ENSG00000077800.11	7	0.0020412	0.0224532	11	0.0316755	Yes	No
Pituitary	234	FZD9	ENSG00000188763.4	7	0.00516428	0.0568071	11	0.0642859	No	No
Pituitary	234	BAZ1B	ENSG00000009954.10	7	0.00317841	0.0349625	11	0.0438152	Yes	No
Pituitary	234	BCL7B	ENSG00000106635.7	7	9.06023e-06	9.96626e-05	11	0.000493849	Yes	Yes
Pituitary	234	TBL2	ENSG00000106638.15	7	1.56174e-09	1.56174e-08	10	1.58068e-07	Yes	Yes
Pituitary	234	MLXIPL	ENSG00000009950.15	7	1.18698e-09	1.18698e-08	10	1.22616e-07	Yes	Yes
Pituitary	234	VPS37D	ENSG00000176428.5	7	0.00074747	0.0074747	10	0.0148016	Yes	No
Pituitary	234	DNAJC30	ENSG00000176410.7	7	5.34827e-14	5.34827e-13	10	9.4316e-12	Yes	Yes
Pituitary	234	WBSCR22	ENSG00000071462.11	7	9.02939e-05	0.000902939	10	0.00314155	Yes	Yes
Pituitary	234	STX1A	ENSG00000106089.11	7	0.000982184	0.00982184	10	0.0178569	Yes	No
Pituitary	234	ABHD11	ENSG00000106077.18	7	1.28641e-09	1.28641e-08	10	1.32027e-07	Yes	Yes
Pituitary	234	CLDN3	ENSG00000165215.6	7	1.67328e-06	1.67328e-05	10	9.93733e-05	Yes	Yes
Pituitary	234	CLDN4	ENSG00000189143.9	7	3.48533e-06	3.48533e-05	10	0.000194256	Yes	Yes
Pituitary	234	WBSCR27	ENSG00000165171.10	7	9.63573e-37	8.67215e-36	9	1.16207e-33	Yes	Yes
Pituitary	234	WBSCR28	ENSG00000175877.3	7	3.01041e-05	0.000270937	9	0.00116849	Yes	Yes
Pituitary	234	ELN	ENSG00000049540.16	7	0.00323519	0.0323519	10	0.0412983	Yes	No
Pituitary	234	LIMK1	ENSG00000106683.14	7	0.0062025	0.062025	10	0.0691273	No	No
Pituitary	234	EIF4H	ENSG00000106682.14	7	0.00107128	0.0107128	10	0.0189227	Yes	No
Pituitary	234	LAT2	ENSG00000086730.16	7	0.00164187	0.0164187	10	0.0253873	Yes	No
Pituitary	234	RFC2	ENSG00000049541.10	7	0.00355208	0.0355208	10	0.0443524	Yes	No
Pituitary	234	CLIP2	ENSG00000106665.15	7	0.0142354	0.142354	10	0.145763	No	No
Pituitary	234	GTF2IRD1	ENSG00000006704.10	7	0.00336826	0.0370508	11	0.0458241	Yes	No
Pituitary	234	RP5-1186P10.2	ENSG00000273069.1	7	0.00247642	0.0247642	10	0.0339027	Yes	No
Pituitary	234	GTF2I	ENSG00000263001.5	7	1.06172e-18	1.16789e-17	11	3.27768e-16	Yes	Yes
Pituitary	234	NCF1	ENSG00000158517.13	7	9.12032e-05	0.00100324	11	0.00341678	Yes	Yes
Pituitary	234	GTF2IRD2	ENSG00000196275.13	7	2.70994e-32	3.25193e-31	12	3.06325e-29	Yes	Yes
Pituitary	234	GATSL2	ENSG00000274070.1	7	9.41427e-09	1.12971e-07	12	1.00685e-06	Yes	Yes
Pituitary	234	RCC1L	ENSG00000274523.4	7	0.00283812	0.0340575	12	0.0429111	Yes	No
Pituitary	234	GTF2IRD2B	ENSG00000174428.16	7	2.68801e-05	0.000322561	12	0.00135458	Yes	Yes
Pituitary	234	TRIM73	ENSG00000178809.11	7	0.000459584	0.00551501	12	0.011948	Yes	No
Pituitary	234	POM121C	ENSG00000272391.5	7	1.16765e-06	1.40118e-05	12	8.48559e-05	Yes	Yes
Pituitary	234	SPDYE5	ENSG00000170092.14	7	7.82402e-14	9.38882e-13	12	1.60513e-11	Yes	Yes
Pituitary	234	HIP1	ENSG00000127946.16	7	0.00100676	0.0130879	13	0.021748	Yes	No
Pituitary	234	CCL26	ENSG00000006606.8	7	0.00161316	0.0209711	13	0.0301206	Yes	No
Pituitary	234	CCL24	ENSG00000106178.6	7	8.50493e-05	0.00110564	13	0.00368637	Yes	Yes
Pituitary	234	RHBDD2	ENSG00000005486.16	7	0.00247117	0.0345964	14	0.0434407	Yes	No
Pituitary	234	POR	ENSG00000127948.15	7	1.16721e-05	0.000175081	15	0.000806841	Yes	Yes
Pituitary	234	TMEM120A	ENSG00000189077.10	7	0.000491797	0.00737696	15	0.0146722	Yes	No
Pituitary	234	STYXL1	ENSG00000127952.16	7	1.08058e-17	1.62087e-16	15	4.13431e-15	Yes	Yes
Pituitary	234	MDH2	ENSG00000146701.11	7	0.000171847	0.0025777	15	0.00704112	Yes	Yes
Pituitary	234	SRRM3	ENSG00000177679.15	7	0.000499888	0.00799821	16	0.0155185	Yes	No
Pituitary	234	HSPB1	ENSG00000106211.8	7	9.84798e-05	0.00167416	17	0.00511905	Yes	Yes
Pituitary	234	YWHAG	ENSG00000170027.6	7	0.0021411	0.0385397	18	0.0472448	Yes	No
Pituitary	234	SSC4D	ENSG00000146700.8	7	0.00151454	0.0272617	18	0.0363719	Yes	No
Pituitary	234	ZP3	ENSG00000188372.14	7	4.79339e-26	8.6281e-25	18	4.63772e-23	Yes	Yes
Pituitary	234	DTX2	ENSG00000091073.19	7	4.94017e-05	0.00088923	18	0.00310407	Yes	Yes
Pituitary	234	UPK3B	ENSG00000243566.6	7	8.34692e-29	1.50244e-27	18	1.01378e-25	Yes	Yes
Pituitary	234	SPDYE16	ENSG00000185040.13	7	0.000880131	0.0158424	18	0.0247816	Yes	No
Pituitary	234	POMZP3	ENSG00000146707.14	7	4.73457e-23	8.52222e-22	18	3.55616e-20	Yes	Yes
Pituitary	234	CCDC146	ENSG00000135205.14	7	1.01762e-06	2.03524e-05	20	0.000118902	Yes	Yes
Pituitary	234	FGL2	ENSG00000127951.6	7	0.00153425	0.0276165	18	0.0367034	Yes	No
Pituitary	234	GSAP	ENSG00000186088.15	7	7.93105e-05	0.00158621	20	0.00492045	Yes	Yes
Pituitary	234	RP5-899E9.1	ENSG00000273341.1	7	0.000537458	0.0102117	19	0.0183199	Yes	No
Pituitary	234	PTPN12	ENSG00000127947.15	7	0.000199983	0.00439962	22	0.0102267	Yes	No
Pituitary	234	APTR	ENSG00000214293.8	7	1.15783e-15	2.54723e-14	22	5.19493e-13	Yes	Yes
Pituitary	234	RSBN1L	ENSG00000187257.15	7	0.00182018	0.0418641	23	0.0502962	No	No
Pituitary	234	TMEM60	ENSG00000135211.5	7	7.78848e-06	0.000171347	22	0.000792895	Yes	Yes
Pituitary	234	PHTF2	ENSG00000006576.16	7	0.00406455	0.0934847	23	0.0987908	No	No
Pituitary	234	MAGI2	ENSG00000187391.19	7	0.000521409	0.0172065	33	0.0262638	Yes	No
Pituitary	234	GNAI1	ENSG00000127955.15	7	0.00059475	0.0101108	17	0.0181927	Yes	No
Pituitary	234	CD36	ENSG00000135218.17	7	2.67831e-05	0.000482095	18	0.00189688	Yes	Yes
Pituitary	234	SEMA3C	ENSG00000075223.13	7	0.000544268	0.00925256	17	0.017163	Yes	No
Pituitary	234	HGF	ENSG00000019991.15	7	0.000396776	0.00714197	18	0.0143545	Yes	No
Pituitary	234	CACNA2D1	ENSG00000153956.15	7	0.000299361	0.0068853	23	0.0139942	Yes	No
Pituitary	234	PCLO	ENSG00000186472.19	7	0.000124178	0.00310446	25	0.00803258	Yes	Yes
Pituitary	234	SEMA3E	ENSG00000170381.12	7	0.000112857	0.00259572	23	0.00707611	Yes	Yes
Pituitary	234	SEMA3A	ENSG00000075213.10	7	9.61914e-08	2.2124e-06	23	1.57728e-05	Yes	Yes
Pituitary	234	SEMA3D	ENSG00000153993.13	7	2.21171e-05	0.000420225	19	0.00169659	Yes	Yes
Pituitary	234	GRM3	ENSG00000198822.10	7	0.000610832	0.010995	18	0.0192267	Yes	No
Pituitary	234	KIAA1324L	ENSG00000164659.14	7	0.000127505	0.00204008	16	0.00591837	Yes	Yes
Pituitary	234	CTA-254O6.1	ENSG00000261462.1	7	0.000236621	0.0033127	14	0.00841352	Yes	Yes
Pituitary	234	DMTF1	ENSG00000135164.18	7	0.00340622	0.047687	14	0.0557673	No	No
Pituitary	234	TMEM243	ENSG00000135185.11	7	0.00278057	0.038928	14	0.0476073	Yes	No
Pituitary	234	TP53TG1	ENSG00000182165.17	7	0.000693167	0.00901117	13	0.0168582	Yes	No
Pituitary	234	CROT	ENSG00000005469.11	7	1.69722e-06	2.20638e-05	13	0.000127771	Yes	Yes
Pituitary	234	ABCB4	ENSG00000005471.15	7	0.000395898	0.00554257	14	0.0119883	Yes	No
Pituitary	234	ABCB1	ENSG00000085563.14	7	0.00372911	0.0522076	14	0.0598832	No	No
Pituitary	234	RUNDC3B	ENSG00000105784.15	7	0.0073396	0.102754	14	0.107553	No	No
Pituitary	234	SLC25A40	ENSG00000075303.12	7	0.00102676	0.0133479	13	0.0220414	Yes	No
Pituitary	234	DBF4	ENSG00000006634.7	7	0.00569734	0.0740654	13	0.0804493	No	No
Pituitary	234	ADAM22	ENSG00000008277.14	7	0.00278665	0.0473731	17	0.0554751	No	No
Pituitary	234	SRI	ENSG00000075142.13	7	0.00402527	0.060379	15	0.0676535	No	No
Pituitary	234	STEAP4	ENSG00000127954.12	7	0.000392366	0.00588549	15	0.0124932	Yes	No
Pituitary	234	ZNF804B	ENSG00000182348.6	7	4.29556e-07	9.87979e-06	23	6.15056e-05	Yes	Yes
Pituitary	234	RP5-1121E10.2	ENSG00000238358.2	7	2.04461e-05	0.000429369	21	0.00172728	Yes	Yes
Pituitary	234	STEAP1	ENSG00000164647.8	7	0.00349426	0.0733795	21	0.0798277	No	No
Pituitary	234	STEAP2	ENSG00000157214.13	7	1.64499e-21	3.45448e-20	21	1.23556e-18	Yes	Yes
Pituitary	234	CFAP69	ENSG00000105792.19	7	0.00355423	0.0746389	21	0.0809893	No	No
Pituitary	234	AC002064.5	ENSG00000225498.1	7	3.84538e-11	7.69077e-10	20	9.38076e-09	Yes	Yes
Pituitary	234	CTB-16J4.1	ENSG00000283267.1	7	9.84236e-11	1.96847e-09	20	2.25639e-08	Yes	Yes
Pituitary	234	GTPBP10	ENSG00000105793.15	7	5.7159e-15	1.14318e-13	20	2.14945e-12	Yes	Yes
Pituitary	234	CLDN12	ENSG00000157224.15	7	0.00162713	0.0325425	20	0.0414693	Yes	No
Pituitary	234	CDK14	ENSG00000058091.16	7	0.000194542	0.00447448	23	0.0103363	Yes	No
Pituitary	234	FZD1	ENSG00000157240.3	7	0.00120625	0.0193	16	0.028466	Yes	No
Pituitary	234	MTERF1	ENSG00000127989.13	7	0.00691091	0.0967527	14	0.101809	No	No
Pituitary	234	AKAP9	ENSG00000127914.16	7	0.00428948	0.0557633	13	0.0632678	No	No
Pituitary	234	CYP51A1	ENSG00000001630.15	7	0.00397522	0.0477026	12	0.055782	No	No
Pituitary	234	LRRD1	ENSG00000240720.7	7	0.00439179	0.0527015	12	0.0603299	No	No
Pituitary	234	KRIT1	ENSG00000001631.15	7	4.51386e-06	4.96524e-05	11	0.000266287	Yes	Yes
Pituitary	234	ANKIB1	ENSG00000001629.9	7	8.88649e-05	0.00106638	12	0.00358436	Yes	Yes
Pituitary	234	GATAD1	ENSG00000157259.6	7	9.46475e-07	1.04112e-05	11	6.44662e-05	Yes	Yes
Pituitary	234	ERVW-1	ENSG00000242950.6	7	0.00344808	0.0379289	11	0.0466433	Yes	No
Pituitary	234	PEX1	ENSG00000127980.15	7	0.000281149	0.00309264	11	0.00800964	Yes	Yes
Pituitary	234	RBM48	ENSG00000127993.15	7	7.9948e-05	0.000879428	11	0.00307662	Yes	Yes
Pituitary	234	FAM133B	ENSG00000234545.7	7	0.00170671	0.0187738	11	0.0279267	Yes	No
Pituitary	234	CDK6	ENSG00000105810.9	7	0.00408222	0.0530689	13	0.0607176	No	No
Pituitary	234	SAMD9	ENSG00000205413.7	7	0.00133826	0.0147209	11	0.0235603	Yes	No
Pituitary	234	SAMD9L	ENSG00000177409.11	7	9.43815e-07	1.0382e-05	11	6.43269e-05	Yes	Yes
Pituitary	234	HEPACAM2	ENSG00000188175.9	7	0.00213702	0.0235072	11	0.0327401	Yes	No
Pituitary	234	VPS50	ENSG00000004766.15	7	0.00100951	0.0111046	11	0.0193338	Yes	No
Pituitary	234	CALCR	ENSG00000004948.13	7	0.00019131	0.00229572	12	0.00646197	Yes	Yes
Pituitary	234	TFPI2	ENSG00000105825.11	7	0.000360924	0.00469202	13	0.0106781	Yes	No
Pituitary	234	GNG11	ENSG00000127920.5	7	0.000637542	0.00828805	13	0.0159057	Yes	No
Pituitary	234	BET1	ENSG00000105829.11	7	0.000321584	0.00418059	13	0.0098993	Yes	Yes
Pituitary	234	AC003092.2	ENSG00000236938.1	7	0.00121057	0.0145268	12	0.023342	Yes	No
Pituitary	234	COL1A2	ENSG00000164692.17	7	0.00337576	0.0438849	13	0.0522064	No	No
Pituitary	234	CASD1	ENSG00000127995.16	7	6.97348e-06	9.06552e-05	13	0.000454228	Yes	Yes
Pituitary	234	SGCE	ENSG00000127990.15	7	0.00135374	0.0189524	14	0.0281168	Yes	No
Pituitary	234	PEG10	ENSG00000242265.5	7	0.00243808	0.031695	13	0.0406918	Yes	No
Pituitary	234	PPP1R9A	ENSG00000158528.11	7	6.263e-05	0.00100208	16	0.00341407	Yes	Yes
Pituitary	234	PON1	ENSG00000005421.8	7	5.5534e-30	8.3301e-29	15	6.19161e-27	Yes	Yes
Pituitary	234	PON3	ENSG00000105852.10	7	6.50248e-10	9.75372e-09	15	1.02087e-07	Yes	Yes
Pituitary	234	PON2	ENSG00000105854.12	7	2.3515e-05	0.000352725	15	0.00145922	Yes	Yes
Pituitary	234	AC004012.1	ENSG00000233942.1	7	5.21224e-18	7.81836e-17	15	2.0548e-15	Yes	Yes
Pituitary	234	ASB4	ENSG00000005981.12	7	2.4703e-07	3.70545e-06	15	2.53532e-05	Yes	Yes
Pituitary	234	PDK4	ENSG00000004799.7	7	0.00651543	0.0977315	15	0.102748	No	No
Pituitary	234	DYNC1I1	ENSG00000158560.14	7	0.0108037	0.194466	18	0.196448	No	No
Pituitary	234	SLC25A13	ENSG00000004864.13	7	0.00439163	0.0746577	17	0.0810004	No	No
Pituitary	234	SEM1	ENSG00000127922.9	7	0.00060532	0.0115011	19	0.0198094	Yes	No
Pituitary	234	DLX6	ENSG00000006377.10	7	0.00671571	0.120883	18	0.124988	No	No
Pituitary	234	DLX5	ENSG00000105880.4	7	0.00389422	0.070096	18	0.076778	No	No
Pituitary	234	SDHAF3	ENSG00000196636.7	7	0.000984046	0.0186969	19	0.0278528	Yes	No
Pituitary	234	TAC1	ENSG00000006128.11	7	0.00158413	0.0316826	20	0.0406786	Yes	No
Pituitary	234	ASNS	ENSG00000070669.16	7	1.10296e-05	0.000220593	20	0.000985084	Yes	Yes
Pituitary	234	LMTK2	ENSG00000164715.5	7	0.000492698	0.00985395	20	0.0178863	Yes	No
Pituitary	234	BHLHA15	ENSG00000180535.3	7	0.000593354	0.0112737	19	0.0195388	Yes	No
Pituitary	234	TECPR1	ENSG00000205356.9	7	0.000405193	0.00769866	19	0.0151161	Yes	No
Pituitary	234	BRI3	ENSG00000164713.9	7	0.00783893	0.14894	19	0.152097	No	No
Pituitary	234	BAIAP2L1	ENSG00000006453.13	7	0.00113623	0.0215885	19	0.0307658	Yes	No
Pituitary	234	NPTX2	ENSG00000106236.3	7	0.000721216	0.0115395	16	0.0198618	Yes	No
Pituitary	234	TMEM130	ENSG00000166448.14	7	0.00224163	0.0291412	13	0.0381965	Yes	No
Pituitary	234	TRRAP	ENSG00000196367.12	7	5.52379e-05	0.000773331	14	0.00277431	Yes	Yes
Pituitary	234	SMURF1	ENSG00000198742.9	7	0.00872174	0.113383	13	0.117835	No	No
Pituitary	234	ARPC1A	ENSG00000241685.9	7	0.000371657	0.00445988	12	0.0103151	Yes	No
Pituitary	234	ARPC1B	ENSG00000130429.12	7	0.0012962	0.0155544	12	0.0244785	Yes	No
Pituitary	234	PDAP1	ENSG00000106244.12	7	0.000643946	0.0070834	11	0.0142869	Yes	No
Pituitary	234	BUD31	ENSG00000106245.10	7	0.000741565	0.00815722	11	0.0157389	Yes	No
Pituitary	234	PTCD1	ENSG00000106246.17	7	0.0161621	0.177784	11	0.180198	No	No
Pituitary	234	CPSF4	ENSG00000160917.14	7	0.000390031	0.00429034	11	0.0100637	Yes	No
Pituitary	234	ATP5J2	ENSG00000241468.7	7	0.00877651	0.0965417	11	0.101621	No	No
Pituitary	234	ZNF789	ENSG00000198556.13	7	0.00118297	0.0130127	11	0.0216684	Yes	No
Pituitary	234	ZNF394	ENSG00000160908.14	7	0.00222528	0.024478	11	0.0336367	Yes	No
Pituitary	234	ZKSCAN5	ENSG00000196652.11	7	0.00979943	0.107794	11	0.112451	No	No
Pituitary	234	FAM200A	ENSG00000221909.2	7	0.00586643	0.0645308	11	0.0715013	No	No
Pituitary	234	ZNF655	ENSG00000197343.10	7	0.000465244	0.00511769	11	0.0113403	Yes	No
Pituitary	234	GS1-259H13.2	ENSG00000244219.6	7	8.08289e-09	8.89118e-08	11	8.06009e-07	Yes	Yes
Pituitary	234	ZSCAN25	ENSG00000197037.10	7	5.19526e-05	0.000571478	11	0.00217743	Yes	Yes
Pituitary	234	CYP3A5	ENSG00000106258.13	7	2.21309e-05	0.00024344	11	0.00106808	Yes	Yes
Pituitary	234	CYP3A4	ENSG00000160868.14	7	0.00731209	0.0731209	10	0.0795736	No	No
Pituitary	234	CYP3A43	ENSG00000021461.16	7	0.00305055	0.0305055	10	0.0395031	Yes	No
Pituitary	234	OR2AE1	ENSG00000244623.1	7	5.48282e-19	5.48282e-18	10	1.59522e-16	Yes	Yes
Pituitary	234	TRIM4	ENSG00000146833.15	7	3.38754e-36	3.38754e-35	10	4.35528e-33	Yes	Yes
Pituitary	234	GJC3	ENSG00000176402.5	7	0.00385054	0.0385054	10	0.0472119	Yes	No
Pituitary	234	AZGP1	ENSG00000160862.12	7	9.36724e-05	0.000936724	10	0.00323503	Yes	Yes
Pituitary	234	ZKSCAN1	ENSG00000106261.16	7	0.00140387	0.0140387	10	0.022795	Yes	No
Pituitary	234	ZSCAN21	ENSG00000166529.14	7	7.1832e-07	7.1832e-06	10	4.61607e-05	Yes	Yes
Pituitary	234	ZNF3	ENSG00000166526.16	7	0.00420766	0.0462843	11	0.0544548	No	No
Pituitary	234	COPS6	ENSG00000168090.9	7	0.000922995	0.0101529	11	0.0182496	Yes	No
Pituitary	234	MCM7	ENSG00000166508.17	7	0.00159511	0.0175462	11	0.0266392	Yes	No
Pituitary	234	AP4M1	ENSG00000221838.9	7	0.00172933	0.0190226	11	0.0281771	Yes	No
Pituitary	234	TAF6	ENSG00000106290.14	7	3.10935e-05	0.000342029	11	0.00142254	Yes	Yes
Pituitary	234	CNPY4	ENSG00000166997.7	7	0.00190744	0.0209819	11	0.0301293	Yes	No
Pituitary	234	MBLAC1	ENSG00000214309.4	7	2.7523e-09	3.02752e-08	11	2.92871e-07	Yes	Yes
Pituitary	234	LAMTOR4	ENSG00000188186.10	7	0.00540181	0.0594199	11	0.0667754	No	No
Pituitary	234	C7orf43	ENSG00000146826.16	7	0.00273792	0.0301172	11	0.039104	Yes	No
Pituitary	234	GAL3ST4	ENSG00000197093.10	7	0.0034306	0.0377366	11	0.0464608	Yes	No
Pituitary	234	GPC2	ENSG00000213420.7	7	0.00353768	0.0389144	11	0.0475958	Yes	No
Pituitary	234	STAG3	ENSG00000066923.17	7	6.67931e-06	7.34724e-05	11	0.000377847	Yes	Yes
Pituitary	234	GATS	ENSG00000239521.7	7	0.000439583	0.00483541	11	0.0109002	Yes	No
Pituitary	234	PVRIG	ENSG00000213413.2	7	0.00113889	0.0125278	11	0.0211067	Yes	No
Pituitary	234	SPDYE3	ENSG00000214300.7	7	0.0169153	0.186069	11	0.188225	No	No
Pituitary	234	PILRB	ENSG00000121716.20	7	2.19334e-49	2.63201e-48	12	9.10578e-46	Yes	Yes
Pituitary	234	PILRA	ENSG00000085514.15	7	1.46287e-65	1.90173e-64	13	2.58472e-61	Yes	Yes
Pituitary	234	ZCWPW1	ENSG00000078487.17	7	5.8099e-11	7.55287e-10	13	9.23624e-09	Yes	Yes
Pituitary	234	MEPCE	ENSG00000146834.13	7	6.2165e-06	8.08145e-05	13	0.000410501	Yes	Yes
Pituitary	234	PPP1R35	ENSG00000160813.6	7	0.00117599	0.0152879	13	0.0242023	Yes	No
Pituitary	234	C7orf61	ENSG00000185955.4	7	0.000838333	0.0108983	13	0.0191339	Yes	No
Pituitary	234	TSC22D4	ENSG00000166925.8	7	3.20873e-06	4.17135e-05	13	0.000227951	Yes	Yes
Pituitary	234	NYAP1	ENSG00000166924.8	7	0.00366261	0.0512766	14	0.0589862	No	No
Pituitary	234	RP11-44M6.1	ENSG00000225807.1	7	0.00455393	0.063755	14	0.0707714	No	No
Pituitary	234	AGFG2	ENSG00000106351.12	7	0.00782202	0.11733	15	0.121593	No	No
Pituitary	234	SAP25	ENSG00000205307.11	7	2.58355e-14	3.87533e-13	15	6.91094e-12	Yes	Yes
Pituitary	234	LRCH4	ENSG00000077454.15	7	6.8161e-06	0.000102242	15	0.000505181	Yes	Yes
Pituitary	234	FBXO24	ENSG00000106336.12	7	0.00186918	0.0280377	15	0.0370822	Yes	No
Pituitary	234	PCOLCE	ENSG00000106333.12	7	0.00185902	0.0278853	15	0.0369423	Yes	No
Pituitary	234	MOSPD3	ENSG00000106330.11	7	0.00313488	0.0470232	15	0.0551536	No	No
Pituitary	234	TFR2	ENSG00000106327.12	7	0.00467938	0.07487	16	0.0812031	No	No
Pituitary	234	ACTL6B	ENSG00000077080.9	7	0.00301214	0.0481943	16	0.0561981	No	No
Pituitary	234	GNB2	ENSG00000172354.9	7	0.000122359	0.00195774	16	0.00573106	Yes	Yes
Pituitary	234	GIGYF1	ENSG00000146830.9	7	4.53922e-09	7.26275e-08	16	6.64722e-07	Yes	Yes
Pituitary	234	POP7	ENSG00000172336.4	7	6.22043e-05	0.000995268	16	0.00339694	Yes	Yes
Pituitary	234	EPO	ENSG00000130427.2	7	0.00232787	0.0395738	17	0.0481904	Yes	No
Pituitary	234	EPHB4	ENSG00000196411.9	7	0.00105643	0.0179594	17	0.0270785	Yes	No
Pituitary	234	SLC12A9	ENSG00000146828.17	7	0.00023258	0.00418644	18	0.00990914	Yes	Yes
Pituitary	234	TRIP6	ENSG00000087077.13	7	0.00113412	0.0204141	18	0.0295459	Yes	No
Pituitary	234	SRRT	ENSG00000087087.18	7	0.00389317	0.070077	18	0.076766	No	No
Pituitary	234	UFSP1	ENSG00000176125.4	7	8.59227e-11	1.54661e-09	18	1.79773e-08	Yes	Yes
Pituitary	234	ACHE	ENSG00000087085.13	7	4.88966e-05	0.000880138	18	0.00307854	Yes	Yes
Pituitary	234	MUC3A	ENSG00000169894.17	7	0.00129688	0.0233438	18	0.0325644	Yes	No
Pituitary	234	MUC12	ENSG00000205277.9	7	0.00515715	0.0928287	18	0.0981957	No	No
Pituitary	234	TRIM56	ENSG00000169871.12	7	0.0110833	0.199499	18	0.201415	No	No
Pituitary	234	SERPINE1	ENSG00000106366.8	7	0.00270144	0.0486259	18	0.0565702	No	No
Pituitary	234	AP1S1	ENSG00000106367.13	7	8.436e-11	1.51848e-09	18	1.76828e-08	Yes	Yes
Pituitary	234	VGF	ENSG00000128564.6	7	0.00222152	0.0399874	18	0.0485658	Yes	No
Pituitary	234	NAT16	ENSG00000167011.8	7	6.01941e-09	1.14369e-07	19	1.01882e-06	Yes	Yes
Pituitary	234	PLOD3	ENSG00000106397.11	7	0.00308766	0.0586656	19	0.0660448	No	No
Pituitary	234	ZNHIT1	ENSG00000106400.11	7	1.401e-05	0.000266189	19	0.00115062	Yes	Yes
Pituitary	234	CLDN15	ENSG00000106404.13	7	4.19332e-16	7.54798e-15	18	1.60652e-13	Yes	Yes
Pituitary	234	FIS1	ENSG00000214253.8	7	8.44518e-05	0.00160458	19	0.00496617	Yes	Yes
Pituitary	234	IFT22	ENSG00000128581.15	7	1.86947e-05	0.0003552	19	0.00146833	Yes	Yes
Pituitary	234	COL26A1	ENSG00000160963.13	7	3.64873e-08	7.29746e-07	20	5.68181e-06	Yes	Yes
Pituitary	234	MYL10	ENSG00000106436.4	7	0.00031158	0.00592002	19	0.012534	Yes	No
Pituitary	234	CUX1	ENSG00000257923.9	7	0.000214456	0.00450357	21	0.0103792	Yes	No
Pituitary	234	SH2B2	ENSG00000160999.10	7	3.67008e-10	6.23913e-09	17	6.71103e-08	Yes	Yes
Pituitary	234	SPDYE6	ENSG00000260097.2	7	6.65489e-06	0.000113133	17	0.000551974	Yes	Yes
Pituitary	234	PRKRIP1	ENSG00000128563.13	7	5.80863e-15	9.29381e-14	16	1.7702e-12	Yes	Yes
Pituitary	234	ORAI2	ENSG00000160991.15	7	0.00100328	0.0160525	16	0.0249923	Yes	No
Pituitary	234	ALKBH4	ENSG00000160993.3	7	0.00846177	0.126926	15	0.130782	No	No
Pituitary	234	LRWD1	ENSG00000161036.12	7	8.30507e-14	1.24576e-12	15	2.10145e-11	Yes	Yes
Pituitary	234	POLR2J	ENSG00000005075.15	7	0.00131907	0.0197861	15	0.0289332	Yes	No
Pituitary	234	RASA4B	ENSG00000170667.14	7	2.12035e-06	3.18053e-05	15	0.000178628	Yes	Yes
Pituitary	234	POLR2J3	ENSG00000168255.19	7	1.05552e-07	1.58328e-06	15	1.15782e-05	Yes	Yes
Pituitary	234	SPDYE2	ENSG00000205238.9	7	0.000989216	0.0148382	15	0.0236924	Yes	No
Pituitary	234	RASA4	ENSG00000105808.17	7	6.02722e-05	0.000904084	15	0.00314369	Yes	Yes
Pituitary	234	UPK3BL	ENSG00000267368.1	7	6.65519e-14	9.31727e-13	14	1.59433e-11	Yes	Yes
Pituitary	234	POLR2J2	ENSG00000228049.7	7	2.61983e-27	3.66777e-26	14	2.21556e-24	Yes	Yes
Pituitary	234	FAM185A	ENSG00000222011.8	7	0.00837245	0.125587	15	0.129521	No	No
Pituitary	234	FBXL13	ENSG00000161040.16	7	0.00156505	0.028171	18	0.0372185	Yes	No
Pituitary	234	LRRC17	ENSG00000128606.12	7	0.000189404	0.00303047	16	0.00789374	Yes	Yes
Pituitary	234	NFE4	ENSG00000230257.2	7	0.00236405	0.0378249	16	0.0465334	Yes	No
Pituitary	234	ARMC10	ENSG00000170632.13	7	4.30305e-05	0.000688489	16	0.00252907	Yes	Yes
Pituitary	234	NAPEPLD	ENSG00000161048.11	7	7.01211e-07	1.12194e-05	16	6.90657e-05	Yes	Yes
Pituitary	234	PMPCB	ENSG00000105819.13	7	0.00410333	0.0697567	17	0.0764635	No	No
Pituitary	234	DNAJC2	ENSG00000105821.14	7	0.000919703	0.0156349	17	0.0245646	Yes	No
Pituitary	234	PSMC2	ENSG00000161057.11	7	0.000248815	0.00422986	17	0.00996604	Yes	Yes
Pituitary	234	SLC26A5	ENSG00000170615.14	7	7.34752e-05	0.00132255	18	0.00425094	Yes	Yes
Pituitary	234	RELN	ENSG00000189056.13	7	0.000683554	0.0143546	21	0.0231259	Yes	No
Pituitary	234	ORC5	ENSG00000164815.10	7	0.000961133	0.0192227	20	0.0283771	Yes	No
Pituitary	234	RP11-325F22.2	ENSG00000237513.1	7	2.89206e-05	0.00052057	18	0.00201534	Yes	Yes
Pituitary	234	KMT2E	ENSG00000005483.20	7	0.00118864	0.0225841	19	0.031806	Yes	No
Pituitary	234	SRPK2	ENSG00000135250.16	7	2.60717e-08	5.47506e-07	21	4.36994e-06	Yes	Yes
Pituitary	234	PUS7	ENSG00000091127.13	7	0.00134492	0.0242086	18	0.0333915	Yes	No
Pituitary	234	RINT1	ENSG00000135249.7	7	0.000572723	0.00973628	17	0.017765	Yes	No
Pituitary	234	EFCAB10	ENSG00000185055.10	7	0.000882913	0.0150095	17	0.0238908	Yes	No
Pituitary	234	ATXN7L1	ENSG00000146776.14	7	0.000659281	0.0125263	19	0.0211061	Yes	No
Pituitary	234	CDHR3	ENSG00000128536.15	7	2.76691e-08	4.98044e-07	18	4.0054e-06	Yes	Yes
Pituitary	234	SYPL1	ENSG00000008282.8	7	0.00292276	0.0526097	18	0.0602602	No	No
Pituitary	234	NAMPT	ENSG00000105835.11	7	0.00058891	0.0111893	19	0.0194279	Yes	No
Pituitary	234	CCDC71L	ENSG00000253276.2	7	0.000755661	0.0136019	18	0.0223118	Yes	No
Pituitary	234	PIK3CG	ENSG00000105851.10	7	0.000644289	0.0115972	18	0.019936	Yes	No
Pituitary	234	PRKAR2B	ENSG00000005249.12	7	1.88648e-05	0.000320702	17	0.00134874	Yes	Yes
Pituitary	234	HBP1	ENSG00000105856.13	7	0.000453741	0.0077136	17	0.0151407	Yes	No
Pituitary	234	COG5	ENSG00000164597.13	7	0.00131298	0.0262596	20	0.0354148	Yes	No
Pituitary	234	GPR22	ENSG00000172209.5	7	0.001098	0.017568	16	0.0266595	Yes	No
Pituitary	234	DUS4L	ENSG00000105865.10	7	0.00522197	0.0835515	16	0.0893357	No	No
Pituitary	234	BCAP29	ENSG00000075790.10	7	0.00219306	0.0350889	16	0.0439287	Yes	No
Pituitary	234	SLC26A4	ENSG00000091137.11	7	3.3503e-08	5.36048e-07	16	4.28388e-06	Yes	Yes
Pituitary	234	CBLL1	ENSG00000105879.11	7	0.000246321	0.00394114	16	0.00950491	Yes	Yes
Pituitary	234	SLC26A3	ENSG00000091138.12	7	0.000243113	0.0038898	16	0.0094095	Yes	Yes
Pituitary	234	DLD	ENSG00000091140.13	7	2.5125e-06	3.76874e-05	15	0.000208101	Yes	Yes
Pituitary	234	LAMB1	ENSG00000091136.13	7	0.000312486	0.00468729	15	0.0106745	Yes	No
Pituitary	234	LAMB4	ENSG00000091128.12	7	4.38489e-05	0.000657733	15	0.00243726	Yes	Yes
Pituitary	234	NRCAM	ENSG00000091129.19	7	0.000717091	0.0129076	18	0.0215671	Yes	No
Pituitary	234	PNPLA8	ENSG00000135241.16	7	2.51929e-05	0.000428279	17	0.00172326	Yes	Yes
Pituitary	234	THAP5	ENSG00000177683.13	7	1.19402e-08	1.91043e-07	16	1.65461e-06	Yes	Yes
Pituitary	234	DNAJB9	ENSG00000128590.4	7	0.00293885	0.0470216	16	0.0551536	No	No
Pituitary	234	IMMP2L	ENSG00000184903.9	7	0.000131688	0.00250207	19	0.00688693	Yes	Yes
Pituitary	234	LRRN3	ENSG00000173114.12	7	0.000991391	0.0128881	13	0.0215364	Yes	No
Pituitary	234	DOCK4	ENSG00000128512.20	7	0.000657969	0.00986954	15	0.0178992	Yes	No
Pituitary	234	ZNF277	ENSG00000198839.9	7	0.000445819	0.00579564	13	0.0123673	Yes	No
Pituitary	234	IFRD1	ENSG00000006652.13	7	4.41617e-16	6.18263e-15	14	1.33534e-13	Yes	Yes
Pituitary	234	LSMEM1	ENSG00000181016.9	7	6.37779e-08	8.92891e-07	14	6.85631e-06	Yes	Yes
Pituitary	234	TMEM168	ENSG00000146802.12	7	0.00216187	0.0302661	14	0.0392572	Yes	No
Pituitary	234	BMT2	ENSG00000164603.11	7	0.00231251	0.0323751	14	0.0413174	Yes	No
Pituitary	234	GPR85	ENSG00000164604.12	7	0.00844338	0.118207	14	0.122448	No	No
Pituitary	234	LINC00998	ENSG00000214194.8	7	0.00786824	0.110155	14	0.114747	No	No
Pituitary	234	FOXP2	ENSG00000128573.24	7	1.47639e-19	2.36222e-18	16	7.10084e-17	Yes	Yes
Pituitary	234	MDFIC	ENSG00000135272.10	7	0.0020462	0.0245544	12	0.0336979	Yes	No
Pituitary	234	LINC01393	ENSG00000225535.6	7	0.000649991	0.00779989	12	0.0152456	Yes	No
Pituitary	234	TFEC	ENSG00000105967.15	7	0.00298374	0.044756	15	0.0529976	No	No
Pituitary	234	TES	ENSG00000135269.17	7	1.43244e-10	2.00542e-09	14	2.29736e-08	Yes	Yes
Pituitary	234	CAV2	ENSG00000105971.14	7	0.000322923	0.00484384	15	0.0109127	Yes	No
Pituitary	234	CAV1	ENSG00000105974.11	7	0.00812495	0.105624	13	0.110363	No	No
Pituitary	234	LINC01510	ENSG00000231210.2	7	0.00279663	0.0363561	13	0.0451439	Yes	No
Pituitary	234	MET	ENSG00000105976.14	7	0.000943817	0.0122696	13	0.0208062	Yes	No
Pituitary	234	CAPZA2	ENSG00000198898.13	7	0.0012519	0.0175266	14	0.0266157	Yes	No
Pituitary	234	ST7	ENSG00000004866.20	7	0.00172652	0.0258978	15	0.0350711	Yes	No
Pituitary	234	WNT2	ENSG00000105989.8	7	0.0060385	0.0785005	13	0.0846437	No	No
Pituitary	234	CFTR	ENSG00000001626.14	7	0.011074	0.155037	14	0.157993	No	No
Pituitary	234	CTTNBP2	ENSG00000077063.10	7	0.0116689	0.163365	14	0.166088	No	No
Pituitary	234	LSM8	ENSG00000128534.7	7	1.50103e-05	0.000225155	15	0.0010024	Yes	Yes
Pituitary	234	ANKRD7	ENSG00000106013.14	7	5.58261e-07	8.37391e-06	15	5.2989e-05	Yes	Yes
Pituitary	234	KCND2	ENSG00000184408.9	7	0.00258257	0.0361559	14	0.0449363	Yes	No
Pituitary	234	TSPAN12	ENSG00000106025.8	7	0.00018587	0.00241632	13	0.00671893	Yes	Yes
Pituitary	234	ING3	ENSG00000071243.15	7	0.000980057	0.0127407	13	0.021352	Yes	No
Pituitary	234	CPED1	ENSG00000106034.17	7	0.00572908	0.0859362	15	0.091628	No	No
Pituitary	234	WNT16	ENSG00000002745.12	7	0.000794639	0.0111249	14	0.0193567	Yes	No
Pituitary	234	FAM3C	ENSG00000196937.10	7	3.60956e-13	5.41435e-12	15	8.58535e-11	Yes	Yes
Pituitary	234	PTPRZ1	ENSG00000106278.11	7	0.00345261	0.0586944	17	0.0660616	No	No
Pituitary	234	AASS	ENSG00000008311.14	7	0.0057201	0.0972417	17	0.102267	No	No
Pituitary	234	RP11-560I19.1	ENSG00000234418.1	7	1.77799e-06	2.84479e-05	16	0.000161391	Yes	Yes
Pituitary	234	FEZF1	ENSG00000128610.11	7	0.0054618	0.0873887	16	0.0930308	No	No
Pituitary	234	CADPS2	ENSG00000081803.15	7	0.00199552	0.0399104	20	0.0485032	Yes	No
Pituitary	234	RNF133	ENSG00000188050.2	7	0.00818537	0.122781	15	0.126846	No	No
Pituitary	234	RNF148	ENSG00000235631.1	7	0.000917305	0.0137596	15	0.0224774	Yes	No
Pituitary	234	IQUB	ENSG00000164675.10	7	1.61143e-05	0.000290058	18	0.00123861	Yes	Yes
Pituitary	234	NDUFA5	ENSG00000128609.14	7	0.00318972	0.0574149	18	0.0648453	No	No
Pituitary	234	LMOD2	ENSG00000170807.11	7	0.00109476	0.0197057	18	0.0288604	Yes	No
Pituitary	234	WASL	ENSG00000106299.7	7	0.00115234	0.0218944	19	0.0310878	Yes	No
Pituitary	234	TMEM229A	ENSG00000234224.2	7	0.000772767	0.0154553	20	0.0243796	Yes	No
Pituitary	234	GPR37	ENSG00000170775.2	7	0.000499339	0.00998679	20	0.0180275	Yes	No
Pituitary	234	POT1	ENSG00000128513.14	7	0.00026718	0.00587795	22	0.0124817	Yes	No
Pituitary	234	GRM8	ENSG00000179603.17	7	0.00071334	0.0178335	25	0.02694	Yes	No
Pituitary	234	ZNF800	ENSG00000048405.9	7	0.000611364	0.0103932	17	0.0185292	Yes	No
Pituitary	234	AC000124.1	ENSG00000226770.1	7	0.000547422	0.00875874	16	0.0165371	Yes	No
Pituitary	234	GCC1	ENSG00000179562.2	7	0.00283182	0.048141	17	0.0561497	No	No
Pituitary	234	ARF5	ENSG00000004059.10	7	0.00295897	0.0503025	17	0.0580904	No	No
Pituitary	234	FSCN3	ENSG00000106328.9	7	0.000900104	0.0153018	17	0.0242131	Yes	No
Pituitary	234	SND1	ENSG00000197157.10	7	0.000112856	0.00225711	20	0.00637784	Yes	Yes
Pituitary	234	SND1-IT1	ENSG00000279078.1	7	0.000248592	0.00422607	17	0.00996204	Yes	Yes
Pituitary	234	LRRC4	ENSG00000128594.7	7	0.00126868	0.0215676	17	0.0307453	Yes	No
Pituitary	234	RBM28	ENSG00000106344.8	7	0.00017705	0.00300985	17	0.00784969	Yes	Yes
Pituitary	234	PRRT4	ENSG00000224940.8	7	0.00531104	0.0902876	17	0.0958113	No	No
Pituitary	234	IMPDH1	ENSG00000106348.16	7	0.000162035	0.00259255	16	0.00707155	Yes	Yes
Pituitary	234	HILPDA	ENSG00000135245.9	7	0.00336926	0.0539082	16	0.0615019	No	No
Pituitary	234	METTL2B	ENSG00000165055.15	7	2.26882e-13	3.63011e-12	16	5.86863e-11	Yes	Yes
Pituitary	234	RP11-212P7.2	ENSG00000273270.1	7	3.15396e-14	4.73094e-13	15	8.38178e-12	Yes	Yes
Pituitary	234	RP11-274B21.10	ENSG00000271553.1	7	1.94928e-15	3.11885e-14	16	6.29327e-13	Yes	Yes
Pituitary	234	FAM71F2	ENSG00000205085.10	7	5.67401e-10	9.07842e-09	16	9.53335e-08	Yes	Yes
Pituitary	234	RP11-274B21.9	ENSG00000271344.1	7	7.13339e-11	1.14134e-09	16	1.35734e-08	Yes	Yes
Pituitary	234	FAM71F1	ENSG00000135248.15	7	1.82805e-08	2.92488e-07	16	2.45933e-06	Yes	Yes
Pituitary	234	CALU	ENSG00000128595.16	7	0.00564692	0.0903507	16	0.0958729	No	No
Pituitary	234	OPN1SW	ENSG00000128617.2	7	4.09946e-05	0.000655913	16	0.00243241	Yes	Yes
Pituitary	234	CCDC136	ENSG00000128596.16	7	6.43618e-05	0.00109415	17	0.00365639	Yes	Yes
Pituitary	234	FLNC	ENSG00000128591.15	7	3.57665e-08	6.0803e-07	17	4.80864e-06	Yes	Yes
Pituitary	234	ATP6V1F	ENSG00000128524.4	7	0.00091387	0.0155358	17	0.0244552	Yes	No
Pituitary	234	RP11-309L24.4	ENSG00000272899.3	7	5.62755e-08	9.56684e-07	17	7.29903e-06	Yes	Yes
Pituitary	234	KCP	ENSG00000135253.13	7	3.98301e-07	6.77112e-06	17	4.38235e-05	Yes	Yes
Pituitary	234	IRF5	ENSG00000128604.19	7	1.48829e-08	2.53009e-07	17	2.14922e-06	Yes	Yes
Pituitary	234	TNPO3	ENSG00000064419.13	7	0.00220291	0.0396524	18	0.0482698	Yes	No
Pituitary	234	RP11-286H14.4	ENSG00000230626.4	7	0.000107539	0.00193571	18	0.0056796	Yes	Yes
Pituitary	234	TSPAN33	ENSG00000158457.5	7	0.000106342	0.00191416	18	0.00563457	Yes	Yes
Pituitary	234	SMO	ENSG00000128602.9	7	5.32252e-07	9.58054e-06	18	5.99469e-05	Yes	Yes
Pituitary	234	AHCYL2	ENSG00000158467.16	7	0.00299753	0.0599507	20	0.0672567	No	No
Pituitary	234	STRIP2	ENSG00000128578.9	7	4.85634e-05	0.000874141	18	0.00306094	Yes	Yes
Pituitary	234	SMKR1	ENSG00000240204.2	7	0.00126684	0.0228031	18	0.0320126	Yes	No
Pituitary	234	RP11-448A19.1	ENSG00000273329.1	7	2.06814e-05	0.000351584	17	0.0014556	Yes	Yes
Pituitary	234	NRF1	ENSG00000106459.14	7	3.07263e-08	5.53073e-07	18	4.40514e-06	Yes	Yes
Pituitary	234	RP11-738B7.1	ENSG00000242078.1	7	0.00186665	0.0298664	16	0.0388607	Yes	No
Pituitary	234	UBE2H	ENSG00000186591.11	7	0.000527745	0.00897166	17	0.0168107	Yes	No
Pituitary	234	ZC3HC1	ENSG00000091732.15	7	0.00361628	0.0614767	17	0.0686168	No	No
Pituitary	234	KLHDC10	ENSG00000128607.13	7	0.00430762	0.0775372	18	0.0836999	No	No
Pituitary	234	TMEM209	ENSG00000146842.16	7	0.00131291	0.0223194	17	0.0315346	Yes	No
Pituitary	234	CPA2	ENSG00000158516.11	7	0.00390281	0.0702506	18	0.0769195	No	No
Pituitary	234	CPA4	ENSG00000128510.10	7	0.00229612	0.0413301	18	0.0498339	Yes	No
Pituitary	234	CPA5	ENSG00000158525.15	7	6.5337e-16	1.17607e-14	18	2.44838e-13	Yes	Yes
Pituitary	234	CPA1	ENSG00000091704.9	7	0.000215241	0.00387433	18	0.00938143	Yes	Yes
Pituitary	234	CEP41	ENSG00000106477.18	7	1.4602e-05	0.000262836	18	0.00113846	Yes	Yes
Pituitary	234	RP11-2E11.5	ENSG00000259920.1	7	0.00130776	0.0235396	18	0.0327681	Yes	No
Pituitary	234	MEST	ENSG00000106484.14	7	0.000751844	0.0135332	18	0.0222296	Yes	No
Pituitary	234	COPG2	ENSG00000158623.14	7	1.6952e-11	3.22088e-10	19	4.12706e-09	Yes	Yes
Pituitary	234	TSGA13	ENSG00000213265.8	7	0.000451672	0.00813009	18	0.0157039	Yes	No
Pituitary	234	KLF14	ENSG00000266265.2	7	6.98905e-05	0.00125803	18	0.00408355	Yes	Yes
Pituitary	234	LINC00513	ENSG00000233559.1	7	1.49548e-05	0.000284142	19	0.00121752	Yes	Yes
Pituitary	234	AC058791.1	ENSG00000226380.9	7	2.1439e-05	0.000385902	18	0.0015754	Yes	Yes
Pituitary	234	RP11-138A9.1	ENSG00000271204.1	7	0.00195193	0.0351348	18	0.0439658	Yes	No
Pituitary	234	RP11-138A9.2	ENSG00000273319.1	7	0.000212203	0.00381965	18	0.00929364	Yes	Yes
Pituitary	234	MKLN1	ENSG00000128585.17	7	0.00119836	0.0251656	21	0.0342968	Yes	No
Pituitary	234	PODXL	ENSG00000128567.16	7	5.70356e-06	0.000108368	19	0.000531722	Yes	Yes
Pituitary	234	PLXNA4	ENSG00000221866.9	7	0.00151588	0.0303176	20	0.0393106	Yes	No
Pituitary	234	CHCHD3	ENSG00000106554.11	7	0.000253369	0.00430727	17	0.0100872	Yes	No
Pituitary	234	EXOC4	ENSG00000131558.14	7	2.41637e-08	5.31601e-07	22	4.25013e-06	Yes	Yes
Pituitary	234	LRGUK	ENSG00000155530.2	7	2.7697e-15	4.98546e-14	18	9.79992e-13	Yes	Yes
Pituitary	234	SLC35B4	ENSG00000205060.10	7	0.0034235	0.061623	18	0.0687558	No	No
Pituitary	234	RP11-38M8.1	ENSG00000273297.1	7	0.000556707	0.0100207	18	0.0180751	Yes	No
Pituitary	234	AKR1B1	ENSG00000085662.13	7	0.0103268	0.185882	18	0.188047	No	No
Pituitary	234	AKR1B10	ENSG00000198074.9	7	0.000780543	0.0140498	18	0.0228047	Yes	No
Pituitary	234	AKR1B15	ENSG00000227471.8	7	2.74827e-14	5.22172e-13	19	9.21696e-12	Yes	Yes
Pituitary	234	BPGM	ENSG00000172331.11	7	0.00104275	0.0198122	19	0.0289518	Yes	No
Pituitary	234	CALD1	ENSG00000122786.19	7	0.00557536	0.117083	21	0.121369	No	No
Pituitary	234	AGBL3	ENSG00000146856.14	7	1.86941e-05	0.000392577	21	0.00159819	Yes	Yes
Pituitary	234	C7orf49	ENSG00000122783.16	7	5.40515e-08	1.13508e-06	21	8.57758e-06	Yes	Yes
Pituitary	234	TMEM140	ENSG00000146859.6	7	0.000558063	0.0111613	20	0.0193951	Yes	No
Pituitary	234	WDR91	ENSG00000105875.13	7	0.000115361	0.00230722	20	0.0064857	Yes	Yes
Pituitary	234	CNOT4	ENSG00000080802.18	7	0.000266694	0.00560057	21	0.012077	Yes	No
Pituitary	234	NUP205	ENSG00000155561.14	7	0.00452939	0.0905877	20	0.0960869	No	No
Pituitary	234	C7orf73	ENSG00000243317.7	7	6.18959e-11	1.17602e-09	19	1.39684e-08	Yes	Yes
Pituitary	234	SLC13A4	ENSG00000164707.15	7	0.00080383	0.0152728	19	0.0241882	Yes	No
Pituitary	234	FAM180A	ENSG00000189320.8	7	0.00318356	0.0604876	19	0.0677552	No	No
Pituitary	234	MTPN	ENSG00000105887.10	7	0.00515119	0.0978727	19	0.102879	No	No
Pituitary	234	PTN	ENSG00000105894.11	7	0.00338752	0.0575879	17	0.0650007	No	No
Pituitary	234	AC078842.3	ENSG00000228031.2	7	4.46094e-09	7.1375e-08	16	6.54517e-07	Yes	Yes
Pituitary	234	DGKI	ENSG00000157680.15	7	0.00373387	0.0784113	21	0.0845619	No	No
Pituitary	234	CREB3L2	ENSG00000182158.14	7	0.00061617	0.0110911	18	0.0193137	Yes	No
Pituitary	234	TRIM24	ENSG00000122779.17	7	0.00359223	0.0610679	17	0.0682769	No	No
Pituitary	234	SVOPL	ENSG00000157703.15	7	0.00179609	0.0305335	17	0.0395297	Yes	No
Pituitary	234	ATP6V0A4	ENSG00000105929.15	7	0.000219824	0.00373701	17	0.00915511	Yes	Yes
Pituitary	234	TMEM213	ENSG00000214128.10	7	0.000724575	0.0123178	17	0.0208563	Yes	No
Pituitary	234	KIAA1549	ENSG00000122778.9	7	0.0004202	0.00756361	18	0.0149218	Yes	No
Pituitary	234	ZC3HAV1L	ENSG00000146858.7	7	0.00420665	0.071513	17	0.0781053	No	No
Pituitary	234	ZC3HAV1	ENSG00000105939.12	7	0.000937125	0.0159311	17	0.0248703	Yes	No
Pituitary	234	TTC26	ENSG00000105948.13	7	5.11172e-05	0.000868993	17	0.00304909	Yes	Yes
Pituitary	234	UBN2	ENSG00000157741.14	7	0.000159063	0.00270407	17	0.00729313	Yes	Yes
Pituitary	234	FMC1	ENSG00000164898.12	7	1.60916e-09	2.57466e-08	16	2.5188e-07	Yes	Yes
Pituitary	234	LUC7L2	ENSG00000146963.17	7	0.000124631	0.00211873	17	0.00609636	Yes	Yes
Pituitary	234	KLRG2	ENSG00000188883.4	7	0.000533389	0.00853423	16	0.0162176	Yes	No
Pituitary	234	CLEC2L	ENSG00000236279.6	7	0.000326074	0.00554326	17	0.0119883	Yes	No
Pituitary	234	HIPK2	ENSG00000064393.15	7	0.00110242	0.0198435	18	0.0289846	Yes	No
Pituitary	234	TBXAS1	ENSG00000059377.16	7	0.00218446	0.0371357	17	0.0459052	Yes	No
Pituitary	234	PARP12	ENSG00000059378.12	7	0.000252686	0.00379028	15	0.00924161	Yes	Yes
Pituitary	234	KDM7A	ENSG00000006459.10	7	6.82885e-05	0.00102433	15	0.00347741	Yes	Yes
Pituitary	234	SLC37A3	ENSG00000157800.17	7	2.28944e-06	3.6631e-05	16	0.000202857	Yes	Yes
Pituitary	234	RAB19	ENSG00000146955.10	7	0.000453739	0.00680609	15	0.0138851	Yes	No
Pituitary	234	MKRN1	ENSG00000133606.10	7	0.000938996	0.0140849	15	0.0228462	Yes	No
Pituitary	234	DENND2A	ENSG00000146966.12	7	0.000495386	0.00743079	15	0.0147493	Yes	No
Pituitary	234	ADCK2	ENSG00000133597.10	7	0.000489562	0.00685387	14	0.0139436	Yes	No
Pituitary	234	NDUFB2	ENSG00000090266.12	7	5.13008e-05	0.000718211	14	0.00261703	Yes	Yes
Pituitary	234	BRAF	ENSG00000157764.12	7	0.00245379	0.0368068	15	0.0455845	Yes	No
Pituitary	234	MRPS33	ENSG00000090263.15	7	0.00129558	0.0181382	14	0.0272617	Yes	No
Pituitary	234	TMEM178B	ENSG00000261115.5	7	0.00346534	0.0658415	19	0.0727629	No	No
Pituitary	234	RP5-842K16.1	ENSG00000204990.3	7	0.0026587	0.0398805	15	0.0484731	Yes	No
Pituitary	234	AGK	ENSG00000006530.15	7	0.011781	0.176715	15	0.179183	No	No
Pituitary	234	KIAA1147	ENSG00000257093.6	7	0.0012032	0.0192512	16	0.0284094	Yes	No
Pituitary	234	WEE2	ENSG00000214102.7	7	0.00102751	0.0164402	16	0.0254121	Yes	No
Pituitary	234	SSBP1	ENSG00000106028.10	7	0.0250133	0.400212	16	0.400591	No	No
Pituitary	234	TAS2R3	ENSG00000127362.2	7	0.000727686	0.011643	16	0.0200002	Yes	No
Pituitary	234	TAS2R4	ENSG00000127364.3	7	8.41321e-29	1.34611e-27	16	9.11525e-26	Yes	Yes
Pituitary	234	TAS2R5	ENSG00000127366.5	7	3.02967e-11	4.84747e-10	16	6.06428e-09	Yes	Yes
Pituitary	234	PRSS37	ENSG00000165076.13	7	7.9671e-13	1.27474e-11	16	1.92861e-10	Yes	Yes
Pituitary	234	MGAM	ENSG00000257335.8	7	3.04055e-09	5.16894e-08	17	4.82841e-07	Yes	Yes
Pituitary	234	CLEC5A	ENSG00000258227.6	7	0.0147622	0.236196	16	0.23772	No	No
Pituitary	234	TRBV7-2	ENSG00000282939.1	7	1.79611e-10	2.87377e-09	16	3.23755e-08	Yes	Yes
Pituitary	234	TRBV7-3	ENSG00000211714.3	7	0.00248214	0.0397142	16	0.0483049	Yes	No
Pituitary	234	TRBV20-1	ENSG00000211747.3	7	0.00546918	0.0875069	16	0.0931462	No	No
Pituitary	234	MTRNR2L6	ENSG00000270672.1	7	0.000840004	0.0134401	16	0.0221456	Yes	No
Pituitary	234	PRSS1	ENSG00000204983.13	7	0.00183654	0.0293846	16	0.0383886	Yes	No
Pituitary	234	PRSS2	ENSG00000275896.5	7	0.000971976	0.0155516	16	0.0244761	Yes	No
Pituitary	234	TRBC1	ENSG00000211751.9	7	1.31734e-05	0.000210775	16	0.000947242	Yes	Yes
Pituitary	234	TRBC2	ENSG00000211772.11	7	0.00079553	0.0127285	16	0.0213371	Yes	No
Pituitary	234	EPHB6	ENSG00000106123.11	7	0.00175574	0.0263361	15	0.0354799	Yes	No
Pituitary	234	TRPV6	ENSG00000165125.19	7	0.000104736	0.00157105	15	0.00488462	Yes	Yes
Pituitary	234	KEL	ENSG00000197993.7	7	9.89136e-05	0.0014837	15	0.00467493	Yes	Yes
Pituitary	234	PIP	ENSG00000159763.3	7	0.000734617	0.0117539	16	0.0201453	Yes	No
Pituitary	234	GSTK1	ENSG00000197448.13	7	0.00059592	0.00893881	15	0.0167748	Yes	No
Pituitary	234	TMEM139	ENSG00000178826.10	7	0.000967243	0.0145086	15	0.0233148	Yes	No
Pituitary	234	CASP2	ENSG00000106144.19	7	0.000677581	0.0101637	15	0.0182603	Yes	No
Pituitary	234	CLCN1	ENSG00000188037.10	7	0.00299005	0.0448508	15	0.0530866	No	No
Pituitary	234	FAM131B	ENSG00000159784.17	7	0.00157825	0.0220955	14	0.0312962	Yes	No
Pituitary	234	RP11-563K23.1	ENSG00000272619.1	7	0.00548522	0.0767931	14	0.0830003	No	No
Pituitary	234	ZYX	ENSG00000159840.15	7	0.00219825	0.0307755	14	0.0397797	Yes	No
Pituitary	234	EPHA1	ENSG00000146904.8	7	1.98633e-05	0.000278086	14	0.00119472	Yes	Yes
Pituitary	234	CTAGE15	ENSG00000271079.1	7	9.98321e-17	1.29782e-15	13	3.01157e-14	Yes	Yes
Pituitary	234	TCAF2	ENSG00000170379.19	7	0.000398404	0.00517926	13	0.0114315	Yes	No
Pituitary	234	TCAF1	ENSG00000198420.9	7	0.000904465	0.011758	13	0.0201479	Yes	No
Pituitary	234	CTAGE4	ENSG00000225932.3	7	1.4524e-05	0.000188812	13	0.000861768	Yes	Yes
Pituitary	234	ARHGEF35	ENSG00000213214.4	7	6.39122e-36	8.30859e-35	13	1.01997e-32	Yes	Yes
Pituitary	234	OR2A7	ENSG00000243896.3	7	8.53361e-08	1.19471e-06	14	8.96759e-06	Yes	Yes
Pituitary	234	CTAGE8	ENSG00000244693.1	7	1.03598e-09	1.45037e-08	14	1.47502e-07	Yes	Yes
Pituitary	234	OR2A1	ENSG00000221970.1	7	0.00178641	0.0250098	14	0.0341504	Yes	No
Pituitary	234	ARHGEF5	ENSG00000050327.14	7	4.24617e-07	6.36926e-06	15	4.14623e-05	Yes	Yes
Pituitary	234	TPK1	ENSG00000196511.14	7	0.000776926	0.0147616	19	0.0236056	Yes	No
Pituitary	234	CNTNAP2	ENSG00000174469.19	7	4.00893e-06	0.000164366	41	0.000764498	Yes	Yes
Pituitary	234	CUL1	ENSG00000055130.15	7	0.000175174	0.00385382	22	0.00934503	Yes	Yes
Pituitary	234	EZH2	ENSG00000106462.10	7	0.000276031	0.00607269	22	0.0127709	Yes	No
Pituitary	234	GHET1	ENSG00000281189.1	7	0.00042118	0.00842361	20	0.0160896	Yes	No
Pituitary	234	PDIA4	ENSG00000155660.10	7	0.000191507	0.00383014	20	0.00930325	Yes	Yes
Pituitary	234	ZNF786	ENSG00000197362.14	7	8.6475e-30	1.7295e-28	20	1.25129e-26	Yes	Yes
Pituitary	234	ZNF425	ENSG00000204947.8	7	2.59898e-07	5.19795e-06	20	3.44983e-05	Yes	Yes
Pituitary	234	ZNF398	ENSG00000197024.8	7	0.00542824	0.108565	20	0.113199	No	No
Pituitary	234	ZNF282	ENSG00000170265.11	7	0.00277171	0.0554343	20	0.0629583	No	No
Pituitary	234	ZNF212	ENSG00000170260.8	7	6.31528e-05	0.00126306	20	0.00409598	Yes	Yes
Pituitary	234	ZNF783	ENSG00000204946.9	7	5.36843e-07	1.07369e-05	20	6.62884e-05	Yes	Yes
Pituitary	234	RP11-143I21.1	ENSG00000261842.1	7	0.00404015	0.0727227	18	0.0792128	No	No
Pituitary	234	ZNF777	ENSG00000196453.7	7	0.000542405	0.00976329	18	0.0177885	Yes	No
Pituitary	234	ZNF746	ENSG00000181220.15	7	0.00543883	0.097899	18	0.102901	No	No
Pituitary	234	KRBA1	ENSG00000133619.17	7	0.00327735	0.0688243	21	0.0755982	No	No
Pituitary	234	ZNF467	ENSG00000181444.12	7	0.000172735	0.00362743	21	0.00895819	Yes	Yes
Pituitary	234	SSPO	ENSG00000197558.11	7	1.20894e-15	2.65968e-14	22	5.41265e-13	Yes	Yes
Pituitary	234	ZNF862	ENSG00000106479.10	7	0.000133346	0.00293361	22	0.00772497	Yes	Yes
Pituitary	234	ATP6V0E2	ENSG00000171130.17	7	1.21476e-05	0.000267248	22	0.00115415	Yes	Yes
Pituitary	234	RP11-445N20.3	ENSG00000273293.1	7	7.52889e-06	0.000165636	22	0.000769837	Yes	Yes
Pituitary	234	RP11-728K20.3	ENSG00000273011.1	7	4.50982e-08	9.92161e-07	22	7.56363e-06	Yes	Yes
Pituitary	234	RP11-728K20.2	ENSG00000260555.1	7	0.000868978	0.0191175	22	0.0282714	Yes	No
Pituitary	234	RP11-545G3.1	ENSG00000241449.5	7	6.57337e-08	1.44614e-06	22	1.06656e-05	Yes	Yes
Pituitary	234	ACTR3C	ENSG00000106526.10	7	2.43956e-11	5.36703e-10	22	6.6835e-09	Yes	Yes
Pituitary	234	LRRC61	ENSG00000127399.14	7	7.90707e-29	1.73956e-27	22	1.16962e-25	Yes	Yes
Pituitary	234	ZBED6CL	ENSG00000188707.5	7	1.37722e-20	2.89217e-19	21	9.43947e-18	Yes	Yes
Pituitary	234	RARRES2	ENSG00000106538.9	7	0.000415136	0.00871786	21	0.0164779	Yes	No
Pituitary	234	REPIN1	ENSG00000214022.11	7	0.00203783	0.0427944	21	0.0511554	No	No
Pituitary	234	ZNF775	ENSG00000196456.11	7	0.000457072	0.00959851	21	0.0175988	Yes	No
Pituitary	234	LINC00996	ENSG00000242258.1	7	0.00109356	0.0229647	21	0.03218	Yes	No
Pituitary	234	GIMAP8	ENSG00000171115.3	7	4.93606e-05	0.00103657	21	0.00350522	Yes	Yes
Pituitary	234	GIMAP7	ENSG00000179144.4	7	0.000681305	0.0143074	21	0.0230791	Yes	No
Pituitary	234	GIMAP4	ENSG00000133574.9	7	0.00113563	0.0238482	21	0.0330289	Yes	No
Pituitary	234	GIMAP6	ENSG00000133561.15	7	0.00119915	0.0251821	21	0.0343089	Yes	No
Pituitary	234	GIMAP2	ENSG00000106560.10	7	0.00192492	0.0404234	21	0.048989	Yes	No
Pituitary	234	GIMAP1	ENSG00000213203.2	7	0.000678402	0.0142464	21	0.0230078	Yes	No
Pituitary	234	GIMAP5	ENSG00000196329.11	7	0.000210005	0.0044101	21	0.0102423	Yes	No
Pituitary	234	TMEM176B	ENSG00000106565.17	7	2.90633e-08	6.10329e-07	21	4.82282e-06	Yes	Yes
Pituitary	234	TMEM176A	ENSG00000002933.7	7	2.01558e-08	4.23273e-07	21	3.44631e-06	Yes	Yes
Pituitary	234	KCNH2	ENSG00000055118.14	7	0.00369274	0.0812403	22	0.0872527	No	No
Pituitary	234	NOS3	ENSG00000164867.10	7	0.000178908	0.00393598	22	0.00949705	Yes	Yes
Pituitary	234	ATG9B	ENSG00000181652.19	7	0.00278716	0.0613175	22	0.0684712	No	No
Pituitary	234	ABCB8	ENSG00000197150.12	7	0.00296428	0.0652141	22	0.0721366	No	No
Pituitary	234	ASIC3	ENSG00000213199.7	7	4.40979e-05	0.000970153	22	0.00332434	Yes	Yes
Pituitary	234	CDK5	ENSG00000164885.12	7	0.000216979	0.00477354	22	0.0108101	Yes	No
Pituitary	234	SLC4A2	ENSG00000164889.13	7	0.000300406	0.00660892	22	0.0136054	Yes	No
Pituitary	234	FASTK	ENSG00000164896.19	7	0.000105664	0.00232462	22	0.00651598	Yes	Yes
Pituitary	234	TMUB1	ENSG00000164897.12	7	0.00295406	0.0649893	22	0.071913	No	No
Pituitary	234	AGAP3	ENSG00000133612.18	7	0.000213478	0.00469652	22	0.0106865	Yes	No
Pituitary	234	GBX1	ENSG00000164900.4	7	4.15989e-05	0.000873576	21	0.00305995	Yes	Yes
Pituitary	234	ABCF2	ENSG00000033050.7	7	2.73069e-08	5.73445e-07	21	4.55405e-06	Yes	Yes
Pituitary	234	CHPF2	ENSG00000033100.16	7	0.000298846	0.00627576	21	0.013088	Yes	No
Pituitary	234	SMARCD3	ENSG00000082014.16	7	2.78492e-05	0.000584834	21	0.00221545	Yes	Yes
Pituitary	234	NUB1	ENSG00000013374.15	7	0.000916402	0.018328	20	0.0274668	Yes	No
Pituitary	234	WDR86	ENSG00000187260.15	7	0.000245359	0.00490719	20	0.0110128	Yes	No
Pituitary	234	CRYGN	ENSG00000127377.8	7	1.86717e-06	3.54763e-05	19	0.000197266	Yes	Yes
Pituitary	234	RHEB	ENSG00000106615.9	7	0.000730067	0.0138713	19	0.0226097	Yes	No
Pituitary	234	PRKAG2	ENSG00000106617.13	7	0.00120983	0.0266162	22	0.0357336	Yes	No
Pituitary	234	GALNT11	ENSG00000178234.12	7	0.000433399	0.00823458	19	0.015843	Yes	No
Pituitary	234	KMT2C	ENSG00000055609.17	7	0.00171571	0.0394612	23	0.0480925	Yes	No
Pituitary	234	LINC01003	ENSG00000261455.1	7	4.27887e-07	8.55775e-06	20	5.40089e-05	Yes	Yes
Pituitary	234	XRCC2	ENSG00000196584.2	7	3.81245e-21	8.00614e-20	21	2.70588e-18	Yes	Yes
Pituitary	234	ACTR3B	ENSG00000133627.17	7	0.00021783	0.00457444	21	0.010487	Yes	No
Pituitary	234	LINC01287	ENSG00000234722.3	7	0.000978079	0.0224958	23	0.0317179	Yes	No
Pituitary	234	DPP6	ENSG00000130226.16	7	8.21665e-05	0.00312233	38	0.00806379	Yes	Yes
Pituitary	234	PAXIP1	ENSG00000157212.18	7	0.000276197	0.00718112	26	0.0144046	Yes	No
Pituitary	234	PAXIP1-AS1	ENSG00000273344.1	7	0.000817944	0.0204486	25	0.0295778	Yes	No
Pituitary	234	HTR5A	ENSG00000157219.3	7	8.3309e-24	2.16603e-22	26	9.2411e-21	Yes	Yes
Pituitary	234	AC144652.1	ENSG00000273117.1	7	0.000458038	0.011909	26	0.0203451	Yes	No
Pituitary	234	INSIG1	ENSG00000186480.12	7	1.02856e-05	0.000267425	26	0.00115465	Yes	Yes
Pituitary	234	EN2	ENSG00000164778.4	7	0.000188409	0.00489863	26	0.0110023	Yes	No
Pituitary	234	CNPY1	ENSG00000146910.12	7	1.22122e-08	3.29729e-07	27	2.74818e-06	Yes	Yes
Pituitary	234	RBM33	ENSG00000184863.10	7	0.000401625	0.0104423	26	0.0185888	Yes	No
Pituitary	234	SHH	ENSG00000164690.7	7	0.000412704	0.00990489	24	0.0179308	Yes	No
Pituitary	234	AC073133.2	ENSG00000228569.1	7	0.00266862	0.0587095	22	0.0660747	No	No
Pituitary	234	AC073133.1	ENSG00000233878.1	7	0.00014735	0.0032417	22	0.00829408	Yes	Yes
Pituitary	234	LINC01006	ENSG00000182648.11	7	3.19709e-19	7.35331e-18	23	2.11039e-16	Yes	Yes
Pituitary	234	LINC00244	ENSG00000279418.1	7	0.000368135	0.00809896	22	0.0156565	Yes	No
Pituitary	234	RNF32	ENSG00000105982.16	7	0.000863908	0.019006	22	0.0281656	Yes	No
Pituitary	234	LMBR1	ENSG00000105983.20	7	9.31986e-05	0.00223677	24	0.00633539	Yes	Yes
Pituitary	234	NOM1	ENSG00000146909.7	7	2.13453e-05	0.000469596	22	0.00185692	Yes	Yes
Pituitary	234	MNX1	ENSG00000130675.14	7	0.000139248	0.00306345	22	0.00795385	Yes	Yes
Pituitary	234	MNX1-AS1	ENSG00000243479.3	7	1.95819e-05	0.000430802	22	0.00173195	Yes	Yes
Pituitary	234	UBE3C	ENSG00000009335.17	7	0.000129875	0.003117	24	0.00805627	Yes	Yes
Pituitary	234	DNAJB6	ENSG00000105993.14	7	7.06549e-05	0.00162506	23	0.00501292	Yes	Yes
Pituitary	234	AC006372.4	ENSG00000234210.1	7	0.00342016	0.0752436	22	0.0815525	No	No
Pituitary	234	PTPRN2	ENSG00000155093.17	7	0.0004871	0.014613	30	0.0234357	Yes	No
Pituitary	234	NCAPG2	ENSG00000146918.19	7	0.000120975	0.00229852	19	0.00646889	Yes	Yes
Pituitary	234	ESYT2	ENSG00000117868.15	7	0.000359484	0.0064707	18	0.0133918	Yes	No
Pituitary	234	WDR60	ENSG00000126870.15	7	5.64259e-26	9.02814e-25	16	4.83909e-23	Yes	Yes
Pituitary	234	VIPR2	ENSG00000106018.13	7	5.96135e-05	0.000834588	14	0.00295452	Yes	Yes
Pituitary	234	ZNF596	ENSG00000172748.13	8	0.000758997	0.011385	15	0.019676	Yes	No
Pituitary	234	RP11-63E5.6	ENSG00000249868.5	8	0.00123469	0.0197551	16	0.0289088	Yes	No
Pituitary	234	FAM87A	ENSG00000182366.9	8	0.000162252	0.00275829	17	0.00738897	Yes	Yes
Pituitary	234	FBXO25	ENSG00000147364.16	8	5.70886e-06	0.000102759	18	0.000507082	Yes	Yes
Pituitary	234	TDRP	ENSG00000180190.11	8	4.4724e-08	8.49757e-07	19	6.54357e-06	Yes	Yes
Pituitary	234	ERICH1	ENSG00000104714.13	8	2.25872e-06	4.96917e-05	22	0.000266423	Yes	Yes
Pituitary	234	DLGAP2	ENSG00000198010.12	8	3.32885e-05	0.00119839	36	0.0039295	Yes	Yes
Pituitary	234	RP11-43A14.2	ENSG00000282375.1	8	0.000219789	0.00483535	22	0.0109002	Yes	No
Pituitary	234	CTD-3212A4.2	ENSG00000282692.1	8	0.000346127	0.0089993	26	0.0168426	Yes	No
Pituitary	234	CTD-2281E23.1	ENSG00000275427.1	8	0.000179057	0.00537172	30	0.0117217	Yes	No
Pituitary	234	AF067845.1	ENSG00000260721.1	8	9.20952e-13	2.76286e-11	30	4.03157e-10	Yes	Yes
Pituitary	234	CLN8	ENSG00000182372.9	8	0.000150902	0.00437615	29	0.0101858	Yes	No
Pituitary	234	CTD-2336O2.3	ENSG00000282021.1	8	5.02809e-08	1.45815e-06	29	1.07458e-05	Yes	Yes
Pituitary	234	ARHGEF10	ENSG00000104728.15	8	6.67828e-05	0.00207027	31	0.00598406	Yes	Yes
Pituitary	234	KBTBD11-OT1	ENSG00000253696.2	8	0.000523364	0.0157009	30	0.0246418	Yes	No
Pituitary	234	RP11-439C15.4	ENSG00000253764.1	8	5.22277e-10	1.56683e-08	30	1.58499e-07	Yes	Yes
Pituitary	234	KBTBD11	ENSG00000176595.3	8	5.46111e-05	0.00163833	30	0.00503704	Yes	Yes
Pituitary	234	RP11-439C15.5	ENSG00000270988.1	8	0.00425358	0.127607	30	0.131455	No	No
Pituitary	234	MYOM2	ENSG00000036448.9	8	2.04849e-25	6.55516e-24	32	3.2567e-22	Yes	Yes
Pituitary	234	RP11-134O21.1	ENSG00000254319.5	8	0.000454858	0.0172846	38	0.0263431	Yes	No
Pituitary	234	CSMD1	ENSG00000183117.18	8	1.30232e-44	1.05488e-42	81	2.54078e-40	Yes	Yes
Pituitary	234	MCPH1	ENSG00000147316.12	8	0.000730683	0.0255739	35	0.0347387	Yes	No
Pituitary	234	ANGPT2	ENSG00000091879.13	8	4.57788e-05	0.0015107	33	0.00473907	Yes	Yes
Pituitary	234	CTD-2541M15.3	ENSG00000271743.1	8	4.01305e-07	1.24405e-05	31	7.59927e-05	Yes	Yes
Pituitary	234	AGPAT5	ENSG00000155189.11	8	0.00325395	0.0943647	29	0.0996211	No	No
Pituitary	234	DEFB1	ENSG00000164825.3	8	0.000219011	0.00547528	25	0.0118795	Yes	No
Pituitary	234	DEFA4	ENSG00000164821.4	8	0.000185024	0.00444057	24	0.0102842	Yes	No
Pituitary	234	DEFA3	ENSG00000239839.6	8	0.000197001	0.00413702	21	0.00983254	Yes	Yes
Pituitary	234	DEFA5	ENSG00000164816.7	8	0.00158204	0.0316409	20	0.0406387	Yes	No
Pituitary	234	FAM66B	ENSG00000215374.5	8	0.000415815	0.00665304	16	0.0136593	Yes	No
Pituitary	234	FAM66E	ENSG00000225725.4	8	8.3345e-05	0.00125017	15	0.0040643	Yes	Yes
Pituitary	234	PRAG1	ENSG00000275342.4	8	0.00428872	0.0729083	17	0.0793895	No	No
Pituitary	234	CLDN23	ENSG00000253958.1	8	0.000112424	0.00224848	20	0.0063629	Yes	Yes
Pituitary	234	MFHAS1	ENSG00000147324.10	8	0.00111778	0.025709	23	0.0348824	Yes	No
Pituitary	234	ERI1	ENSG00000104626.14	8	0.00062811	0.0157028	25	0.0246426	Yes	No
Pituitary	234	PPP1R3B	ENSG00000173281.4	8	2.5355e-06	6.33875e-05	25	0.000330731	Yes	Yes
Pituitary	234	RP11-10A14.4	ENSG00000253426.5	8	2.49217e-10	6.23042e-09	25	6.70545e-08	Yes	Yes
Pituitary	234	RP11-10A14.9	ENSG00000279949.1	8	1.92607e-06	4.81518e-05	25	0.000258969	Yes	Yes
Pituitary	234	RP11-10A14.5	ENSG00000248538.6	8	0.00047045	0.0122317	26	0.0207585	Yes	No
Pituitary	234	TNKS	ENSG00000173273.15	8	6.56024e-05	0.00196807	30	0.00575333	Yes	Yes
Pituitary	234	LINC00599	ENSG00000253230.8	8	0.00163678	0.0425563	26	0.0509636	No	No
Pituitary	234	MSRA	ENSG00000175806.14	8	3.64954e-05	0.00109486	30	0.00365813	Yes	Yes
Pituitary	234	LINCR-0001	ENSG00000253641.5	8	2.66885e-05	0.000667213	25	0.00246519	Yes	Yes
Pituitary	234	RP11-981G7.3	ENSG00000253678.1	8	3.25207e-17	8.13018e-16	25	1.93618e-14	Yes	Yes
Pituitary	234	PRSS51	ENSG00000253649.3	8	7.79187e-06	0.000202589	26	0.000915074	Yes	Yes
Pituitary	234	RP11-981G7.6	ENSG00000272505.1	8	0.000249485	0.00623714	25	0.0130332	Yes	No
Pituitary	234	PRSS55	ENSG00000184647.10	8	3.65729e-07	9.14321e-06	25	5.73614e-05	Yes	Yes
Pituitary	234	RP1L1	ENSG00000183638.5	8	0.00176066	0.0457772	26	0.0539817	No	No
Pituitary	234	C8orf74	ENSG00000171060.10	8	8.74934e-05	0.00218734	25	0.00623669	Yes	Yes
Pituitary	234	SOX7	ENSG00000171056.7	8	0.00106781	0.0266953	25	0.0358073	Yes	No
Pituitary	234	PINX1	ENSG00000254093.8	8	0.000337998	0.00878794	26	0.0165709	Yes	No
Pituitary	234	XKR6	ENSG00000171044.10	8	2.23317e-05	0.000625287	28	0.00233844	Yes	Yes
Pituitary	234	AF131215.6	ENSG00000254839.1	8	0.000747295	0.0194297	26	0.0285997	Yes	No
Pituitary	234	AF131215.8	ENSG00000270076.1	8	0.000935995	0.0233999	25	0.0326266	Yes	No
Pituitary	234	MTMR9	ENSG00000104643.9	8	0.000992	0.023808	24	0.0329999	Yes	No
Pituitary	234	SLC35G5	ENSG00000177710.5	8	5.05878e-08	1.21411e-06	24	9.10604e-06	Yes	Yes
Pituitary	234	FAM167A	ENSG00000154319.14	8	0.000187907	0.00432187	23	0.0101058	Yes	No
Pituitary	234	BLK	ENSG00000136573.12	8	0.00273622	0.0601968	22	0.0674851	No	No
Pituitary	234	RP11-148O21.6	ENSG00000269954.1	8	0.00359857	0.0755699	21	0.0818362	No	No
Pituitary	234	GATA4	ENSG00000136574.17	8	0.000577411	0.0121256	21	0.0206245	Yes	No
Pituitary	234	NEIL2	ENSG00000154328.15	8	5.60741e-10	1.17756e-08	21	1.21708e-07	Yes	Yes
Pituitary	234	FDFT1	ENSG00000079459.12	8	4.10743e-11	8.62561e-10	21	1.04341e-08	Yes	Yes
Pituitary	234	RP11-297N6.4	ENSG00000255046.1	8	0.000191211	0.00382423	20	0.00929697	Yes	Yes
Pituitary	234	CTSB	ENSG00000164733.20	8	1.39004e-11	2.78009e-10	20	3.59616e-09	Yes	Yes
Pituitary	234	DEFB134	ENSG00000205882.8	8	0.000193089	0.00386179	20	0.0093572	Yes	Yes
Pituitary	234	USP17L7	ENSG00000226430.6	8	5.43839e-06	0.000114206	21	0.000556638	Yes	Yes
Pituitary	234	FAM86B1	ENSG00000186523.14	8	2.21254e-06	4.64634e-05	21	0.000251166	Yes	Yes
Pituitary	234	FAM66A	ENSG00000227888.4	8	1.07151e-17	2.46448e-16	23	6.13797e-15	Yes	Yes
Pituitary	234	RP11-351I21.11	ENSG00000270074.1	8	5.17932e-15	1.19124e-13	23	2.2354e-12	Yes	Yes
Pituitary	234	FAM86B2	ENSG00000145002.12	8	6.28728e-09	1.44607e-07	23	1.27153e-06	Yes	Yes
Pituitary	234	RP11-419I17.2	ENSG00000270154.1	8	2.66523e-08	6.13003e-07	23	4.84037e-06	Yes	Yes
Pituitary	234	RP11-419I17.1	ENSG00000283674.1	8	1.84302e-06	4.79184e-05	26	0.000257933	Yes	Yes
Pituitary	234	LONRF1	ENSG00000154359.12	8	0.000969131	0.0251974	26	0.0343204	Yes	No
Pituitary	234	KIAA1456	ENSG00000250305.8	8	0.000269114	0.0078043	29	0.015248	Yes	No
Pituitary	234	DLC1	ENSG00000164741.14	8	0.000122409	0.00440671	36	0.0102357	Yes	No
Pituitary	234	C8orf48	ENSG00000164743.4	8	0.000792388	0.0277336	35	0.0367976	Yes	No
Pituitary	234	SGCZ	ENSG00000185053.13	8	0.000359613	0.0186999	52	0.0278529	Yes	No
Pituitary	234	TUSC3	ENSG00000104723.20	8	0.00197191	0.0591573	30	0.0665367	No	No
Pituitary	234	MSR1	ENSG00000038945.14	8	0.000516172	0.0160013	31	0.0249446	Yes	No
Pituitary	234	FGF20	ENSG00000078579.8	8	1.08308e-06	2.59938e-05	24	0.000148398	Yes	Yes
Pituitary	234	MICU3	ENSG00000155970.11	8	0.000311938	0.00779845	25	0.0152444	Yes	No
Pituitary	234	RP11-468H14.2	ENSG00000249258.2	8	0.00205261	0.0492627	24	0.0571358	No	No
Pituitary	234	ZDHHC2	ENSG00000104219.12	8	0.0006691	0.0167275	25	0.025733	Yes	No
Pituitary	234	CNOT7	ENSG00000198791.11	8	4.64735e-06	0.000111536	24	0.000545442	Yes	Yes
Pituitary	234	VPS37A	ENSG00000155975.9	8	0.0024734	0.061835	25	0.0689398	No	No
Pituitary	234	MTMR7	ENSG00000003987.13	8	0.00042424	0.0110303	26	0.0192554	Yes	No
Pituitary	234	SLC7A2	ENSG00000003989.17	8	0.00136369	0.0368196	27	0.0455973	Yes	No
Pituitary	234	PDGFRL	ENSG00000104213.12	8	4.36121e-07	1.22114e-05	28	7.47373e-05	Yes	Yes
Pituitary	234	MTUS1	ENSG00000129422.14	8	2.14771e-06	6.22835e-05	29	0.000325496	Yes	Yes
Pituitary	234	FGL1	ENSG00000104760.16	8	0.00110029	0.0308081	28	0.0398082	Yes	No
Pituitary	234	RP11-156K13.3	ENSG00000254054.2	8	1.05729e-05	0.000285469	27	0.00122203	Yes	Yes
Pituitary	234	PCM1	ENSG00000078674.17	8	6.14278e-06	0.000178141	29	0.000818363	Yes	Yes
Pituitary	234	ASAH1	ENSG00000104763.18	8	0.00424703	0.118917	28	0.1231	No	No
Pituitary	234	NAT1	ENSG00000171428.13	8	0.00049002	0.0142106	29	0.0229833	Yes	No
Pituitary	234	NAT2	ENSG00000156006.4	8	0.000320201	0.00928582	29	0.0172	Yes	No
Pituitary	234	PSD3	ENSG00000156011.16	8	0.000790359	0.0276626	35	0.0367341	Yes	No
Pituitary	234	SH2D4A	ENSG00000104611.11	8	0.000409832	0.0110655	27	0.0192903	Yes	No
Pituitary	234	CSGALNACT1	ENSG00000147408.14	8	4.71486e-21	1.41446e-19	30	4.69709e-18	Yes	Yes
Pituitary	234	INTS10	ENSG00000104613.11	8	0.000204025	0.00530464	26	0.011626	Yes	No
Pituitary	234	LPL	ENSG00000175445.14	8	0.00095039	0.0247101	26	0.0338484	Yes	No
Pituitary	234	ATP6V1B2	ENSG00000147416.10	8	0.000309752	0.00743405	24	0.0147534	Yes	No
Pituitary	234	LZTS1	ENSG00000061337.15	8	0.00302315	0.0725555	24	0.0790533	No	No
Pituitary	234	GFRA2	ENSG00000168546.10	8	9.01848e-18	1.8037e-16	20	4.5761e-15	Yes	Yes
Pituitary	234	DOK2	ENSG00000147443.12	8	0.000116671	0.00210007	18	0.00605366	Yes	Yes
Pituitary	234	XPO7	ENSG00000130227.16	8	4.21858e-05	0.000801531	19	0.00285502	Yes	Yes
Pituitary	234	NPM2	ENSG00000158806.13	8	1.05903e-07	1.90625e-06	18	1.3776e-05	Yes	Yes
Pituitary	234	FGF17	ENSG00000158815.10	8	7.85006e-21	1.41301e-19	18	4.69709e-18	Yes	Yes
Pituitary	234	DMTN	ENSG00000158856.17	8	2.56044e-11	4.86484e-10	19	6.08201e-09	Yes	Yes
Pituitary	234	FAM160B2	ENSG00000158863.21	8	1.55301e-08	2.95072e-07	19	2.47887e-06	Yes	Yes
Pituitary	234	NUDT18	ENSG00000275074.1	8	2.0228e-19	3.64105e-18	18	1.07414e-16	Yes	Yes
Pituitary	234	HR	ENSG00000168453.14	8	0.000160721	0.0030537	19	0.00793985	Yes	Yes
Pituitary	234	REEP4	ENSG00000168476.11	8	0.000141633	0.00269102	19	0.00726721	Yes	Yes
Pituitary	234	LGI3	ENSG00000168481.8	8	0.00052182	0.00991457	19	0.0179438	Yes	No
Pituitary	234	SFTPC	ENSG00000168484.12	8	0.00157626	0.0299489	19	0.0389334	Yes	No
Pituitary	234	BMP1	ENSG00000168487.17	8	0.000188756	0.00358636	19	0.00888674	Yes	Yes
Pituitary	234	PHYHIP	ENSG00000168490.13	8	0.00139256	0.0264587	19	0.0355925	Yes	No
Pituitary	234	POLR3D	ENSG00000168495.12	8	0.00106428	0.0191571	18	0.0283074	Yes	No
Pituitary	234	PIWIL2	ENSG00000197181.11	8	7.20999e-40	1.442e-38	20	2.34516e-36	Yes	Yes
Pituitary	234	SLC39A14	ENSG00000104635.13	8	1.95568e-05	0.000391136	20	0.00159415	Yes	Yes
Pituitary	234	PPP3CC	ENSG00000120910.14	8	6.79704e-08	1.35941e-06	20	1.01042e-05	Yes	Yes
Pituitary	234	SORBS3	ENSG00000120896.13	8	8.73264e-08	1.74653e-06	20	1.26747e-05	Yes	Yes
Pituitary	234	PDLIM2	ENSG00000120913.23	8	0.00055768	0.0111536	20	0.0193853	Yes	No
Pituitary	234	C8orf58	ENSG00000241852.9	8	5.78583e-09	1.15717e-07	20	1.03035e-06	Yes	Yes
Pituitary	234	CCAR2	ENSG00000158941.16	8	0.00146425	0.0292849	20	0.0382953	Yes	No
Pituitary	234	BIN3	ENSG00000147439.12	8	4.5037e-10	9.0074e-09	20	9.46922e-08	Yes	Yes
Pituitary	234	EGR3	ENSG00000179388.8	8	5.65953e-05	0.00113191	20	0.00375582	Yes	Yes
Pituitary	234	PEBP4	ENSG00000134020.7	8	8.78146e-18	2.01974e-16	23	5.09702e-15	Yes	Yes
Pituitary	234	RHOBTB2	ENSG00000008853.16	8	0.00360916	0.0757924	21	0.0820305	No	No
Pituitary	234	TNFRSF10B	ENSG00000120889.12	8	7.66852e-05	0.00161039	21	0.00498009	Yes	Yes
Pituitary	234	TNFRSF10C	ENSG00000173535.13	8	0.000936829	0.0187366	20	0.0278945	Yes	No
Pituitary	234	TNFRSF10D	ENSG00000173530.5	8	0.000989559	0.0197912	20	0.0289332	Yes	No
Pituitary	234	TNFRSF10A	ENSG00000104689.9	8	1.43244e-05	0.000286488	20	0.00122564	Yes	Yes
Pituitary	234	CHMP7	ENSG00000147457.13	8	0.000157172	0.00314344	20	0.00810809	Yes	Yes
Pituitary	234	R3HCC1	ENSG00000104679.10	8	0.000196638	0.00393276	20	0.00949289	Yes	Yes
Pituitary	234	LOXL2	ENSG00000134013.15	8	0.000426411	0.00895463	21	0.016792	Yes	No
Pituitary	234	ENTPD4	ENSG00000197217.12	8	0.000146113	0.00292226	20	0.00770149	Yes	Yes
Pituitary	234	CTC-756D1.2	ENSG00000253390.1	8	2.80376e-06	5.60753e-05	20	0.000296966	Yes	Yes
Pituitary	234	CTC-756D1.3	ENSG00000253986.1	8	0.000929548	0.018591	20	0.0277424	Yes	No
Pituitary	234	SLC25A37	ENSG00000147454.13	8	0.000102602	0.00205204	20	0.00594681	Yes	Yes
Pituitary	234	NKX3-1	ENSG00000167034.9	8	0.000170896	0.00341791	20	0.00860338	Yes	Yes
Pituitary	234	STC1	ENSG00000159167.11	8	0.000225026	0.00450052	20	0.0103763	Yes	No
Pituitary	234	ADAM28	ENSG00000042980.12	8	0.000282647	0.00565294	20	0.0121638	Yes	No
Pituitary	234	ADAMDEC1	ENSG00000134028.14	8	0.000201133	0.00382152	19	0.00929451	Yes	Yes
Pituitary	234	NEFM	ENSG00000104722.13	8	0.000662226	0.0112579	17	0.0195202	Yes	No
Pituitary	234	NEFL	ENSG00000277586.2	8	7.24242e-06	0.000123121	17	0.000596423	Yes	Yes
Pituitary	234	DOCK5	ENSG00000147459.17	8	0.00195505	0.0410561	21	0.0495884	Yes	No
Pituitary	234	GNRH1	ENSG00000147437.9	8	0.00058846	0.0117692	20	0.0201606	Yes	No
Pituitary	234	RP11-395I14.2	ENSG00000253476.1	8	0.000457826	0.00915652	20	0.0170396	Yes	No
Pituitary	234	KCTD9	ENSG00000104756.15	8	0.000690438	0.0138088	20	0.0225423	Yes	No
Pituitary	234	CDCA2	ENSG00000184661.13	8	0.000276557	0.00553114	20	0.0119748	Yes	No
Pituitary	234	EBF2	ENSG00000221818.8	8	1.47047e-05	0.000367617	25	0.00151048	Yes	Yes
Pituitary	234	PPP2R2A	ENSG00000221914.9	8	0.00188949	0.0453477	24	0.0535715	No	No
Pituitary	234	BNIP3L	ENSG00000104765.15	8	0.00142808	0.0342738	24	0.0431467	Yes	No
Pituitary	234	PNMA2	ENSG00000240694.8	8	0.00110853	0.0266048	24	0.0357233	Yes	No
Pituitary	234	DPYSL2	ENSG00000092964.17	8	0.00190983	0.0477456	25	0.0558152	No	No
Pituitary	234	ADRA1A	ENSG00000120907.17	8	0.000726014	0.0188764	26	0.0280412	Yes	No
Pituitary	234	STMN4	ENSG00000015592.16	8	0.00020213	0.00485112	24	0.0109239	Yes	No
Pituitary	234	TRIM35	ENSG00000104228.12	8	3.2571e-05	0.000781704	24	0.00279697	Yes	Yes
Pituitary	234	PTK2B	ENSG00000120899.17	8	0.00230764	0.0576911	25	0.065094	No	No
Pituitary	234	CHRNA2	ENSG00000120903.12	8	2.54185e-06	6.10044e-05	24	0.000319601	Yes	Yes
Pituitary	234	EPHX2	ENSG00000120915.13	8	9.45667e-13	2.2696e-11	24	3.34515e-10	Yes	Yes
Pituitary	234	CLU	ENSG00000120885.21	8	0.0015358	0.0353235	23	0.0441555	Yes	No
Pituitary	234	SCARA3	ENSG00000168077.13	8	0.000476085	0.01095	23	0.0191874	Yes	No
Pituitary	234	CCDC25	ENSG00000147419.17	8	0.000350762	0.00771676	22	0.0151428	Yes	No
Pituitary	234	PBK	ENSG00000168078.9	8	0.000430261	0.00903547	21	0.016887	Yes	No
Pituitary	234	SCARA5	ENSG00000168079.16	8	0.000453183	0.00951685	21	0.0175098	Yes	No
Pituitary	234	NUGGC	ENSG00000189233.11	8	0.000850868	0.0161665	19	0.0251136	Yes	No
Pituitary	234	ELP3	ENSG00000134014.16	8	4.65683e-17	8.84797e-16	19	2.09924e-14	Yes	Yes
Pituitary	234	ZNF395	ENSG00000186918.13	8	0.00212955	0.0383319	18	0.0470406	Yes	No
Pituitary	234	FBXO16	ENSG00000214050.7	8	0.000657928	0.0118427	18	0.020261	Yes	No
Pituitary	234	FZD3	ENSG00000104290.10	8	0.00357744	0.0643939	18	0.0713745	No	No
Pituitary	234	EXTL3	ENSG00000012232.8	8	0.000376105	0.007146	19	0.0143587	Yes	No
Pituitary	234	INTS9	ENSG00000104299.14	8	0.000212521	0.00382538	18	0.00929739	Yes	Yes
Pituitary	234	HMBOX1	ENSG00000147421.17	8	0.00673405	0.114479	17	0.118845	No	No
Pituitary	234	KIF13B	ENSG00000197892.12	8	0.000164642	0.00279891	17	0.00747161	Yes	Yes
Pituitary	234	DUSP4	ENSG00000120875.8	8	0.00106412	0.0159618	15	0.0248992	Yes	No
Pituitary	234	LINC00589	ENSG00000251191.7	8	0.000174138	0.00261206	15	0.00710744	Yes	Yes
Pituitary	234	RP11-94H18.1	ENSG00000248964.6	8	0.0218448	0.327671	15	0.328344	No	No
Pituitary	234	SARAF	ENSG00000133872.13	8	0.00154446	0.0247114	16	0.0338484	Yes	No
Pituitary	234	LEPROTL1	ENSG00000104660.17	8	1.45063e-05	0.0002321	16	0.00102875	Yes	Yes
Pituitary	234	MBOAT4	ENSG00000177669.3	8	0.00141635	0.0226616	16	0.0318845	Yes	No
Pituitary	234	RP11-51J9.5	ENSG00000271869.1	8	0.00337024	0.0539238	16	0.0615108	No	No
Pituitary	234	DCTN6	ENSG00000104671.7	8	0.00111688	0.01787	16	0.026984	Yes	No
Pituitary	234	RP11-51J9.6	ENSG00000272375.1	8	5.06817e-07	8.10908e-06	16	5.14684e-05	Yes	Yes
Pituitary	234	RBPMS	ENSG00000157110.15	8	0.00389345	0.070082	18	0.0767671	No	No
Pituitary	234	GTF2E2	ENSG00000197265.8	8	0.000164198	0.00279137	17	0.00745814	Yes	Yes
Pituitary	234	SMIM18	ENSG00000253457.2	8	0.00458614	0.0733782	16	0.0798277	No	No
Pituitary	234	GSR	ENSG00000104687.12	8	0.000149026	0.00238441	16	0.00665063	Yes	Yes
Pituitary	234	UBXN8	ENSG00000104691.14	8	8.95742e-06	0.000143319	16	0.000681086	Yes	Yes
Pituitary	234	PPP2CB	ENSG00000104695.12	8	9.14418e-05	0.00146307	16	0.00462446	Yes	Yes
Pituitary	234	TEX15	ENSG00000133863.7	8	0.0026399	0.0448783	17	0.0531126	No	No
Pituitary	234	PURG	ENSG00000172733.11	8	0.00187857	0.0319357	17	0.040918	Yes	No
Pituitary	234	WRN	ENSG00000165392.9	8	0.0028745	0.0488665	17	0.0567801	No	No
Pituitary	234	NRG1	ENSG00000157168.18	8	0.000473069	0.0118267	25	0.0202355	Yes	No
Pituitary	234	RP11-11N9.4	ENSG00000247134.6	8	0.00111488	0.0178381	16	0.0269447	Yes	No
Pituitary	234	RP11-722E23.2	ENSG00000272338.2	8	1.70702e-09	2.56052e-08	15	2.50884e-07	Yes	Yes
Pituitary	234	FUT10	ENSG00000172728.15	8	9.41905e-26	1.50705e-24	16	7.89975e-23	Yes	Yes
Pituitary	234	TTI2	ENSG00000129696.12	8	0.000242139	0.00363208	15	0.00896594	Yes	Yes
Pituitary	234	MAK16	ENSG00000198042.10	8	0.00197273	0.0276182	14	0.0367034	Yes	No
Pituitary	234	RNF122	ENSG00000133874.1	8	0.00237985	0.033318	14	0.0421778	Yes	No
Pituitary	234	DUSP26	ENSG00000133878.8	8	0.00306864	0.042961	14	0.0513096	No	No
Pituitary	234	RP11-317N12.1	ENSG00000253642.5	8	0.000264476	0.00423162	16	0.00996896	Yes	Yes
Pituitary	234	UNC5D	ENSG00000156687.10	8	0.00319138	0.041488	13	0.0499709	Yes	No
Pituitary	234	RP11-419C23.1	ENSG00000254038.1	8	0.000510411	0.0045937	9	0.01052	Yes	No
Pituitary	234	LINC01605	ENSG00000253161.5	8	0.00611557	0.0611557	10	0.0683427	No	No
Pituitary	234	RP11-150O12.3	ENSG00000254290.1	8	0.00256331	0.0281964	11	0.0372426	Yes	No
Pituitary	234	ZNF703	ENSG00000183779.6	8	0.00167354	0.0184089	11	0.0275475	Yes	No
Pituitary	234	ERLIN2	ENSG00000147475.14	8	0.000863361	0.0103603	12	0.0184862	Yes	No
Pituitary	234	PROSC	ENSG00000147471.11	8	0.00188139	0.0225767	12	0.0317978	Yes	No
Pituitary	234	ADGRA2	ENSG00000020181.17	8	0.000647126	0.00776551	12	0.0151941	Yes	No
Pituitary	234	BRF2	ENSG00000104221.12	8	0.00122218	0.0146661	12	0.0234984	Yes	No
Pituitary	234	RAB11FIP1	ENSG00000156675.15	8	0.00469913	0.0563895	12	0.0638641	No	No
Pituitary	234	EIF4EBP1	ENSG00000187840.4	8	1.43313e-06	1.86306e-05	13	0.000109347	Yes	Yes
Pituitary	234	KB-1836B5.4	ENSG00000272128.1	8	0.00125839	0.0151006	12	0.0240006	Yes	No
Pituitary	234	ASH2L	ENSG00000129691.15	8	0.000251182	0.00326536	13	0.00834229	Yes	Yes
Pituitary	234	STAR	ENSG00000147465.11	8	0.00302607	0.0363128	12	0.0450989	Yes	No
Pituitary	234	LSM1	ENSG00000175324.9	8	0.00403047	0.0483657	12	0.0563462	No	No
Pituitary	234	BAG4	ENSG00000156735.10	8	0.000447614	0.00537137	12	0.0117217	Yes	No
Pituitary	234	DDHD2	ENSG00000085788.13	8	3.06982e-08	3.68379e-07	12	3.04629e-06	Yes	Yes
Pituitary	234	PLPP5	ENSG00000147535.16	8	1.18525e-06	1.4223e-05	12	8.59978e-05	Yes	Yes
Pituitary	234	NSD3	ENSG00000147548.16	8	0.0049876	0.0598512	12	0.0671649	No	No
Pituitary	234	RP11-350N15.5	ENSG00000272092.1	8	0.00142263	0.0156489	11	0.0245784	Yes	No
Pituitary	234	LETM2	ENSG00000165046.12	8	0.00747471	0.0822218	11	0.0881246	No	No
Pituitary	234	FGFR1	ENSG00000077782.19	8	0.000113548	0.00124903	11	0.00406197	Yes	Yes
Pituitary	234	C8orf86	ENSG00000196166.3	8	0.000520683	0.00572751	11	0.0122826	Yes	No
Pituitary	234	RP11-675F6.3	ENSG00000253361.1	8	0.000279413	0.00307355	11	0.00797494	Yes	Yes
Pituitary	234	RP11-675F6.4	ENSG00000254100.1	8	0.000198898	0.00218788	11	0.00623685	Yes	Yes
Pituitary	234	RP11-495O10.1	ENSG00000254321.1	8	0.000190505	0.00209555	11	0.00604622	Yes	Yes
Pituitary	234	TACC1	ENSG00000147526.19	8	0.000958023	0.0114963	12	0.0198036	Yes	No
Pituitary	234	PLEKHA2	ENSG00000169499.14	8	0.00207076	0.0269199	13	0.0360292	Yes	No
Pituitary	234	HTRA4	ENSG00000169495.4	8	0.00129996	0.0168995	13	0.0259251	Yes	No
Pituitary	234	TM2D2	ENSG00000169490.16	8	0.00109181	0.0141936	13	0.0229676	Yes	No
Pituitary	234	ADAM9	ENSG00000168615.11	8	0.00286746	0.0458793	16	0.054087	No	No
Pituitary	234	ADAM32	ENSG00000197140.14	8	1.40195e-12	2.38332e-11	17	3.49921e-10	Yes	Yes
Pituitary	234	IDO1	ENSG00000131203.12	8	0.000227424	0.00454848	20	0.0104457	Yes	No
Pituitary	234	C8orf4	ENSG00000176907.4	8	0.00631574	0.126315	20	0.130205	No	No
Pituitary	234	RP11-301G7.1	ENSG00000272479.1	8	4.61439e-05	0.00106131	23	0.003573	Yes	Yes
Pituitary	234	ZMAT4	ENSG00000165061.14	8	0.000289061	0.00751557	26	0.0148547	Yes	No
Pituitary	234	SFRP1	ENSG00000104332.11	8	0.00211174	0.0443465	21	0.0526219	No	No
Pituitary	234	GOLGA7	ENSG00000147533.16	8	0.000295167	0.005313	18	0.0116352	Yes	No
Pituitary	234	GINS4	ENSG00000147536.11	8	0.000864166	0.0146908	17	0.0235241	Yes	No
Pituitary	234	GPAT4	ENSG00000158669.11	8	0.00146886	0.0249706	17	0.0341209	Yes	No
Pituitary	234	NKX6-3	ENSG00000165066.12	8	0.00110164	0.0187278	17	0.027888	Yes	No
Pituitary	234	ANK1	ENSG00000029534.19	8	0.000287412	0.004886	17	0.0109804	Yes	No
Pituitary	234	RP11-930P14.2	ENSG00000260588.1	8	0.00196935	0.0295402	15	0.0385502	Yes	No
Pituitary	234	KAT6A	ENSG00000083168.9	8	0.00166066	0.0249098	15	0.034053	Yes	No
Pituitary	234	AP3M2	ENSG00000070718.11	8	0.000107894	0.00140262	13	0.00446603	Yes	Yes
Pituitary	234	PLAT	ENSG00000104368.17	8	0.000987034	0.0128314	13	0.02147	Yes	No
Pituitary	234	IKBKB	ENSG00000104365.13	8	0.00100037	0.0130049	13	0.0216634	Yes	No
Pituitary	234	POLB	ENSG00000070501.11	8	0.00411944	0.0494333	12	0.0572953	No	No
Pituitary	234	DKK4	ENSG00000104371.4	8	0.000314755	0.00377706	12	0.00922705	Yes	Yes
Pituitary	234	VDAC3	ENSG00000078668.13	8	0.00018775	0.00225299	12	0.00636949	Yes	Yes
Pituitary	234	SLC20A2	ENSG00000168575.9	8	0.002889	0.034668	12	0.0435077	Yes	No
Pituitary	234	SMIM19	ENSG00000176209.11	8	1.67631e-18	1.67631e-17	10	4.64291e-16	Yes	Yes
Pituitary	234	CHRNB3	ENSG00000147432.6	8	0.0003102	0.0027918	9	0.00745814	Yes	Yes
Pituitary	234	CHRNA6	ENSG00000147434.8	8	4.37624e-05	0.000393861	9	0.00160308	Yes	Yes
Pituitary	234	THAP1	ENSG00000131931.8	8	0.00184339	0.0147471	8	0.0235884	Yes	No
Pituitary	234	RNF170	ENSG00000120925.15	8	0.00012249	0.000979922	8	0.00335339	Yes	Yes
Pituitary	234	HOOK3	ENSG00000168172.8	8	0.0298038	0.238431	8	0.239893	No	No
Pituitary	234	FNTA	ENSG00000168522.12	8	0.00170363	0.013629	8	0.0223428	Yes	No
Pituitary	234	POMK	ENSG00000185900.9	8	0.0191632	0.134142	7	0.13777	No	No
Pituitary	234	HGSNAT	ENSG00000165102.14	8	0.00571461	0.0400022	7	0.0485776	Yes	No
Pituitary	234	RP11-1134I14.8	ENSG00000255366.1	8	0.00271268	0.0189888	7	0.028151	Yes	No
Pituitary	234	SPIDR	ENSG00000164808.16	8	0.0335733	0.335733	10	0.336334	No	No
Pituitary	234	CEBPD	ENSG00000221869.4	8	0.0469097	0.422187	9	0.422476	No	No
Pituitary	234	PRKDC	ENSG00000253729.7	8	0.00107265	0.00965389	9	0.0176646	Yes	No
Pituitary	234	MCM4	ENSG00000104738.16	8	0.000126215	0.00113593	9	0.00376559	Yes	Yes
Pituitary	234	UBE2V2	ENSG00000169139.11	8	0.0244094	0.219685	9	0.221337	No	No
Pituitary	234	RP11-567J20.2	ENSG00000253688.2	8	0.00344329	0.0413195	12	0.0498274	Yes	No
Pituitary	234	EFCAB1	ENSG00000034239.10	8	1.2627e-31	1.6415e-30	13	1.46641e-28	Yes	Yes
Pituitary	234	SNAI2	ENSG00000019549.9	8	0.00260688	0.0338895	13	0.0427562	Yes	No
Pituitary	234	C8orf22	ENSG00000168333.13	8	6.54493e-11	9.1629e-10	14	1.10559e-08	Yes	Yes
Pituitary	234	SNTG1	ENSG00000147481.14	8	8.30134e-05	0.00207533	25	0.00599688	Yes	Yes
Pituitary	234	PXDNL	ENSG00000147485.12	8	0.00346938	0.072857	21	0.0793454	No	No
Pituitary	234	RP11-11C20.3	ENSG00000272076.1	8	9.56759e-05	0.00162649	17	0.00501521	Yes	Yes
Pituitary	234	PCMTD1	ENSG00000168300.13	8	0.0014224	0.0256032	18	0.0347687	Yes	No
Pituitary	234	RP11-546K22.3	ENSG00000272024.1	8	0.000905565	0.0153946	17	0.0243174	Yes	No
Pituitary	234	RP11-546K22.1	ENSG00000253844.1	8	0.00339509	0.0611116	18	0.0683014	No	No
Pituitary	234	ST18	ENSG00000147488.11	8	0.00253793	0.0558345	22	0.0633323	No	No
Pituitary	234	RB1CC1	ENSG00000023287.12	8	0.0116482	0.244612	21	0.245983	No	No
Pituitary	234	NPBWR1	ENSG00000183729.3	8	0.00351064	0.0667022	19	0.0735944	No	No
Pituitary	234	OPRK1	ENSG00000082556.10	8	0.0117709	0.200105	17	0.201994	No	No
Pituitary	234	RP11-1081M5.2	ENSG00000260484.1	8	0.0034007	0.0612126	18	0.0683862	No	No
Pituitary	234	RP11-1081M5.1	ENSG00000253369.1	8	0.000421838	0.00759308	18	0.0149628	Yes	No
Pituitary	234	RP11-400K9.4	ENSG00000237807.3	8	5.79611e-06	0.00010433	18	0.000514031	Yes	Yes
Pituitary	234	ATP6V1H	ENSG00000047249.17	8	0.00157403	0.0314805	20	0.0404847	Yes	No
Pituitary	234	RGS20	ENSG00000147509.13	8	0.00367244	0.0734489	20	0.0798803	No	No
Pituitary	234	TCEA1	ENSG00000187735.13	8	0.00172653	0.032804	19	0.0417079	Yes	No
Pituitary	234	LYPLA1	ENSG00000120992.17	8	0.00563682	0.1071	19	0.111794	No	No
Pituitary	234	MRPL15	ENSG00000137547.8	8	0.00876471	0.157765	18	0.160661	No	No
Pituitary	234	SOX17	ENSG00000164736.5	8	0.00292612	0.0468179	16	0.05495	No	No
Pituitary	234	XKR4	ENSG00000206579.8	8	0.00064447	0.0135339	21	0.0222296	Yes	No
Pituitary	234	TMEM68	ENSG00000167904.14	8	1.55213e-06	2.79384e-05	18	0.000158785	Yes	Yes
Pituitary	234	TGS1	ENSG00000137574.10	8	0.000197849	0.00356129	18	0.0088465	Yes	Yes
Pituitary	234	LYN	ENSG00000254087.7	8	0.000649507	0.0129901	20	0.021645	Yes	No
Pituitary	234	RPS20	ENSG00000008988.9	8	1.36333e-05	0.000245399	18	0.00107294	Yes	Yes
Pituitary	234	PLAG1	ENSG00000181690.7	8	0.000488158	0.00976317	20	0.0177885	Yes	No
Pituitary	234	CHCHD7	ENSG00000170791.17	8	0.000245928	0.00491856	20	0.0110275	Yes	No
Pituitary	234	RP11-140I16.3	ENSG00000272343.1	8	0.000191264	0.00382527	20	0.00929739	Yes	Yes
Pituitary	234	SDR16C5	ENSG00000170786.12	8	0.00711439	0.149402	21	0.152553	No	No
Pituitary	234	PENK	ENSG00000181195.10	8	0.00014669	0.00308049	21	0.00798359	Yes	Yes
Pituitary	234	IMPAD1	ENSG00000104331.8	8	0.00137444	0.0302378	22	0.0392312	Yes	No
Pituitary	234	LINC01606	ENSG00000253301.5	8	2.2055e-09	4.8521e-08	22	4.5548e-07	Yes	Yes
Pituitary	234	CTD-2339F6.1	ENSG00000254139.1	8	0.000112651	0.00247831	22	0.00683539	Yes	Yes
Pituitary	234	LINC01602	ENSG00000205293.3	8	1.97517e-21	4.14786e-20	21	1.46158e-18	Yes	Yes
Pituitary	234	FAM110B	ENSG00000169122.11	8	0.000849993	0.0186998	22	0.0278529	Yes	No
Pituitary	234	UBXN2B	ENSG00000215114.8	8	8.31945e-06	0.00014975	18	0.000706708	Yes	Yes
Pituitary	234	SDCBP	ENSG00000137575.11	8	3.85547e-05	0.00065543	17	0.0024311	Yes	Yes
Pituitary	234	NSMAF	ENSG00000035681.7	8	0.00251225	0.0427083	17	0.0510814	No	No
Pituitary	234	TOX	ENSG00000198846.5	8	0.00190696	0.0362322	19	0.0450193	Yes	No
Pituitary	234	CA8	ENSG00000178538.9	8	7.83247e-21	1.33152e-19	17	4.44494e-18	Yes	Yes
Pituitary	234	LINC01301	ENSG00000251396.6	8	8.97051e-06	0.000143528	16	0.000681896	Yes	Yes
Pituitary	234	RAB2A	ENSG00000104388.14	8	0.000428704	0.00728797	17	0.0145545	Yes	No
Pituitary	234	CHD7	ENSG00000171316.11	8	0.00137144	0.0246859	18	0.0338247	Yes	No
Pituitary	234	AC022182.1	ENSG00000254777.5	8	0.00221582	0.0376689	17	0.0464015	Yes	No
Pituitary	234	AC022182.3	ENSG00000254802.1	8	0.000147279	0.00250374	17	0.00689054	Yes	Yes
Pituitary	234	CLVS1	ENSG00000177182.10	8	0.000525708	0.0115656	22	0.019896	Yes	No
Pituitary	234	ASPH	ENSG00000198363.17	8	0.000800782	0.0160156	20	0.0249607	Yes	No
Pituitary	234	NKAIN3	ENSG00000185942.11	8	0.00173412	0.0416189	24	0.0500718	No	No
Pituitary	234	UG0898H09	ENSG00000274956.2	8	0.0031167	0.0561007	18	0.0635747	No	No
Pituitary	234	GGH	ENSG00000137563.11	8	9.08104e-12	1.63459e-10	18	2.17808e-09	Yes	Yes
Pituitary	234	TTPA	ENSG00000137561.4	8	0.00890374	0.160267	18	0.16307	No	No
Pituitary	234	YTHDF3-AS1	ENSG00000270673.1	8	2.26637e-07	3.62619e-06	16	2.48556e-05	Yes	Yes
Pituitary	234	YTHDF3	ENSG00000185728.16	8	0.0157169	0.267187	17	0.268258	No	No
Pituitary	234	RP11-16E18.3	ENSG00000261542.1	8	0.00432687	0.0692299	16	0.0759795	No	No
Pituitary	234	MIR124-2HG	ENSG00000254377.5	8	0.00232403	0.0302123	13	0.0392062	Yes	No
Pituitary	234	BHLHE22	ENSG00000180828.2	8	7.05416e-05	0.000917041	13	0.00317899	Yes	Yes
Pituitary	234	CYP7B1	ENSG00000172817.3	8	0.00493967	0.074095	15	0.0804726	No	No
Pituitary	234	RP11-1D12.2	ENSG00000254006.5	8	0.00161232	0.0225725	14	0.0317943	Yes	No
Pituitary	234	CTD-3025N20.3	ENSG00000272010.1	8	3.4224e-13	5.13359e-12	15	8.16057e-11	Yes	Yes
Pituitary	234	ARMC1	ENSG00000104442.9	8	0.000145801	0.00218701	15	0.00623669	Yes	Yes
Pituitary	234	MTFR1	ENSG00000066855.15	8	0.00225374	0.0360599	16	0.0448521	Yes	No
Pituitary	234	PDE7A	ENSG00000205268.10	8	0.00230719	0.0346079	15	0.0434465	Yes	No
Pituitary	234	CTD-2532N20.1	ENSG00000272192.1	8	0.00942934	0.14144	15	0.144882	No	No
Pituitary	234	DNAJC5B	ENSG00000147570.9	8	0.00817294	0.114421	14	0.118798	No	No
Pituitary	234	TRIM55	ENSG00000147573.16	8	6.71236e-05	0.000872607	13	0.00305782	Yes	Yes
Pituitary	234	CRH	ENSG00000147571.4	8	0.00133403	0.0173424	13	0.0264048	Yes	No
Pituitary	234	RRS1-AS1	ENSG00000246145.1	8	0.00844055	0.101287	12	0.106186	No	No
Pituitary	234	RRS1	ENSG00000179041.3	8	0.00196412	0.0216053	11	0.030782	Yes	No
Pituitary	234	ADHFE1	ENSG00000147576.15	8	1.15231e-12	1.38277e-11	12	2.07667e-10	Yes	Yes
Pituitary	234	C8orf46	ENSG00000169085.11	8	1.40531e-17	1.68638e-16	12	4.29563e-15	Yes	Yes
Pituitary	234	MYBL1	ENSG00000185697.16	8	0.00292941	0.0351529	12	0.0439769	Yes	No
Pituitary	234	VCPIP1	ENSG00000175073.7	8	0.00841974	0.0926172	11	0.098021	No	No
Pituitary	234	C8orf44	ENSG00000213865.7	8	0.0185803	0.204383	11	0.206259	No	No
Pituitary	234	SGK3	ENSG00000104205.12	8	0.00101877	0.0122253	12	0.0207514	Yes	No
Pituitary	234	MCMDC2	ENSG00000178460.17	8	0.00110574	0.0132688	12	0.0219719	Yes	No
Pituitary	234	TCF24	ENSG00000261787.1	8	0.0139162	0.153078	11	0.156072	No	No
Pituitary	234	PPP1R42	ENSG00000178125.14	8	0.000563568	0.00676282	12	0.0138247	Yes	No
Pituitary	234	COPS5	ENSG00000121022.13	8	0.00071094	0.00853128	12	0.0162166	Yes	No
Pituitary	234	CSPP1	ENSG00000104218.14	8	0.00204549	0.0265914	13	0.0357104	Yes	No
Pituitary	234	ARFGEF1	ENSG00000066777.8	8	0.00868441	0.112897	13	0.117382	No	No
Pituitary	234	RP11-7F18.2	ENSG00000271966.1	8	0.00944932	0.113392	12	0.117838	No	No
Pituitary	234	CPA6	ENSG00000165078.12	8	0.00716372	0.107456	15	0.112123	No	No
Pituitary	234	PREX2	ENSG00000046889.18	8	0.00167017	0.0317332	19	0.0407298	Yes	No
Pituitary	234	C8orf34	ENSG00000165084.15	8	0.00126728	0.0291475	23	0.0381996	Yes	No
Pituitary	234	SULF1	ENSG00000137573.13	8	3.47578e-05	0.000695156	20	0.00254569	Yes	Yes
Pituitary	234	SLCO5A1	ENSG00000137571.10	8	0.000248863	0.00497726	20	0.0111315	Yes	No
Pituitary	234	NCOA2	ENSG00000140396.12	8	0.00022665	0.004533	20	0.0104259	Yes	No
Pituitary	234	RP11-333A23.4	ENSG00000253967.1	8	0.00625317	0.106304	17	0.111018	No	No
Pituitary	234	TRAM1	ENSG00000067167.7	8	0.00173215	0.0294465	17	0.0384563	Yes	No
Pituitary	234	LACTB2	ENSG00000147592.8	8	2.21558e-11	3.98804e-10	18	5.04886e-09	Yes	Yes
Pituitary	234	XKR9	ENSG00000221947.7	8	1.74525e-57	3.31598e-56	19	2.10322e-53	Yes	Yes
Pituitary	234	EYA1	ENSG00000104313.17	8	0.00342762	0.0754075	22	0.0816837	No	No
Pituitary	234	RP11-1102P16.1	ENSG00000253379.5	8	0.000267098	0.00614326	23	0.0128837	Yes	No
Pituitary	234	RP11-1144P22.1	ENSG00000254277.1	8	1.10634e-11	2.43395e-10	22	3.17214e-09	Yes	Yes
Pituitary	234	MSC	ENSG00000178860.8	8	0.000201319	0.00422769	21	0.0099634	Yes	Yes
Pituitary	234	RP11-142A23.1	ENSG00000253317.1	8	0.000722675	0.0151762	21	0.0240838	Yes	No
Pituitary	234	KCNB2	ENSG00000182674.5	8	0.000715564	0.0178891	25	0.0270025	Yes	No
Pituitary	234	RP11-531A24.3	ENSG00000260838.3	8	0.000198901	0.00377912	19	0.00922739	Yes	Yes
Pituitary	234	TERF1	ENSG00000147601.13	8	0.000308331	0.00616662	20	0.0129185	Yes	No
Pituitary	234	SBSPON	ENSG00000164764.10	8	0.00291961	0.0554727	19	0.0629906	No	No
Pituitary	234	C8orf89	ENSG00000274443.4	8	0.00538814	0.0969866	18	0.102049	No	No
Pituitary	234	RPL7	ENSG00000147604.13	8	0.000796866	0.0143436	18	0.0231105	Yes	No
Pituitary	234	RDH10	ENSG00000121039.9	8	0.00130459	0.0234826	18	0.0327154	Yes	No
Pituitary	234	STAU2	ENSG00000040341.17	8	0.00175757	0.0351515	20	0.0439769	Yes	No
Pituitary	234	UBE2W	ENSG00000104343.19	8	0.00048646	0.00875629	18	0.0165341	Yes	No
Pituitary	234	ELOC	ENSG00000154582.16	8	0.00564602	0.0959823	17	0.101099	No	No
Pituitary	234	TMEM70	ENSG00000175606.10	8	0.000491995	0.00836392	17	0.0160141	Yes	No
Pituitary	234	LY96	ENSG00000154589.6	8	0.000276478	0.00470013	17	0.0106902	Yes	No
Pituitary	234	RP11-6I2.3	ENSG00000254288.1	8	0.00093069	0.0158217	17	0.024762	Yes	No
Pituitary	234	JPH1	ENSG00000104369.4	8	0.0043056	0.0731952	17	0.0796453	No	No
Pituitary	234	GDAP1	ENSG00000104381.12	8	0.00018651	0.00335718	18	0.008497	Yes	Yes
Pituitary	234	MIR2052HG	ENSG00000254349.5	8	0.000179482	0.00341016	19	0.00859563	Yes	Yes
Pituitary	234	PI15	ENSG00000137558.7	8	0.0026645	0.0479609	18	0.0559947	No	No
Pituitary	234	CRISPLD1	ENSG00000121005.8	8	0.000104378	0.0018788	18	0.00555983	Yes	Yes
Pituitary	234	HNF4G	ENSG00000164749.11	8	0.00178969	0.0322144	18	0.0411753	Yes	No
Pituitary	234	ZFHX4	ENSG00000091656.15	8	0.00337134	0.060684	18	0.0679273	No	No
Pituitary	234	PEX2	ENSG00000164751.14	8	0.000164297	0.00279305	17	0.00745814	Yes	Yes
Pituitary	234	PKIA-AS1	ENSG00000254266.5	8	0.00145533	0.0291067	20	0.0381591	Yes	No
Pituitary	234	PKIA	ENSG00000171033.12	8	2.71497e-05	0.000515845	19	0.00200225	Yes	Yes
Pituitary	234	ZC2HC1A	ENSG00000104427.11	8	0.00191614	0.0344905	18	0.0433421	Yes	No
Pituitary	234	IL7	ENSG00000104432.13	8	5.93054e-10	1.1268e-08	19	1.1678e-07	Yes	Yes
Pituitary	234	RP11-79H23.3	ENSG00000261618.1	8	2.05012e-05	0.00034852	17	0.00144606	Yes	Yes
Pituitary	234	STMN2	ENSG00000104435.13	8	0.000530978	0.00796467	15	0.0154658	Yes	No
Pituitary	234	HEY1	ENSG00000164683.16	8	0.000408178	0.00612268	15	0.0128576	Yes	No
Pituitary	234	LINC01607	ENSG00000272138.1	8	4.26319e-07	6.39478e-06	15	4.16055e-05	Yes	Yes
Pituitary	234	RP11-26J3.1	ENSG00000249328.2	8	0.0011826	0.017739	15	0.0268397	Yes	No
Pituitary	234	MRPS28	ENSG00000147586.9	8	0.00121818	0.0182727	15	0.0274054	Yes	No
Pituitary	234	RP11-92K15.3	ENSG00000272264.1	8	0.00199438	0.0279213	14	0.0369642	Yes	No
Pituitary	234	TPD52	ENSG00000076554.15	8	0.000101061	0.00151591	15	0.00475046	Yes	Yes
Pituitary	234	ZBTB10	ENSG00000205189.11	8	0.0132698	0.185778	14	0.187951	No	No
Pituitary	234	RP11-48B3.3	ENSG00000254162.1	8	0.00561024	0.0785434	14	0.0846803	No	No
Pituitary	234	RP11-48B3.4	ENSG00000260317.1	8	0.000499853	0.00699795	14	0.0141671	Yes	No
Pituitary	234	ZNF704	ENSG00000164684.13	8	0.00012077	0.00205308	17	0.00594729	Yes	Yes
Pituitary	234	PAG1	ENSG00000076641.4	8	1.11964e-08	1.79142e-07	16	1.55792e-06	Yes	Yes
Pituitary	234	RP11-363E6.4	ENSG00000272425.1	8	0.000337714	0.00506571	15	0.0112553	Yes	No
Pituitary	234	FABP5	ENSG00000164687.10	8	0.000306597	0.00459896	15	0.0105255	Yes	No
Pituitary	234	PMP2	ENSG00000147588.6	8	8.52979e-05	0.00145006	17	0.0045911	Yes	Yes
Pituitary	234	FABP4	ENSG00000170323.8	8	0.00691067	0.117481	17	0.121743	No	No
Pituitary	234	FABP12	ENSG00000197416.4	8	0.00361856	0.0615156	17	0.0686561	No	No
Pituitary	234	IMPA1	ENSG00000133731.9	8	3.87625e-05	0.000658962	17	0.00244074	Yes	Yes
Pituitary	234	SLC10A5	ENSG00000253598.1	8	9.97278e-10	1.69537e-08	17	1.70595e-07	Yes	Yes
Pituitary	234	ZFAND1	ENSG00000104231.10	8	0.000198035	0.0033666	17	0.00851745	Yes	Yes
Pituitary	234	CHMP4C	ENSG00000164695.4	8	1.24063e-20	2.23313e-19	18	7.33885e-18	Yes	Yes
Pituitary	234	SNX16	ENSG00000104497.13	8	3.2821e-25	6.23599e-24	19	3.1144e-22	Yes	Yes
Pituitary	234	RP11-354A14.1	ENSG00000254689.1	8	4.75993e-10	9.04387e-09	19	9.50231e-08	Yes	Yes
Pituitary	234	RALYL	ENSG00000184672.11	8	0.00529298	0.10586	20	0.11059	No	No
Pituitary	234	LRRCC1	ENSG00000133739.15	8	2.01014e-07	2.01014e-06	10	1.445e-05	Yes	Yes
Pituitary	234	E2F5	ENSG00000133740.10	8	0.000632814	0.00696095	11	0.0141071	Yes	No
Pituitary	234	C8orf59	ENSG00000176731.11	8	0.00122934	0.0135227	11	0.0222197	Yes	No
Pituitary	234	CA13	ENSG00000185015.7	8	2.42334e-08	2.66567e-07	11	2.25835e-06	Yes	Yes
Pituitary	234	CA1	ENSG00000133742.13	8	0.0151017	0.166119	11	0.16878	No	No
Pituitary	234	CA3	ENSG00000164879.6	8	0.00941793	0.113015	12	0.117485	No	No
Pituitary	234	CA2	ENSG00000104267.9	8	0.00234767	0.028172	12	0.0372185	Yes	No
Pituitary	234	WWP1	ENSG00000123124.13	8	0.0112791	0.180465	16	0.18278	No	No
Pituitary	234	RMDN1	ENSG00000176623.11	8	3.93999e-11	6.30398e-10	16	7.75887e-09	Yes	Yes
Pituitary	234	CPNE3	ENSG00000085719.12	8	7.75282e-05	0.00124045	16	0.00404097	Yes	Yes
Pituitary	234	CNGB3	ENSG00000170289.12	8	0.016434	0.295812	18	0.296607	No	No
Pituitary	234	MMP16	ENSG00000156103.15	8	2.18124e-28	4.14436e-27	19	2.71623e-25	Yes	Yes
Pituitary	234	RP11-37B2.1	ENSG00000251136.8	8	5.95603e-08	8.93405e-07	15	6.85749e-06	Yes	Yes
Pituitary	234	RIPK2	ENSG00000104312.7	8	0.00152446	0.0213425	14	0.0305043	Yes	No
Pituitary	234	OSGIN2	ENSG00000164823.9	8	0.00554387	0.0776142	14	0.083764	No	No
Pituitary	234	NBN	ENSG00000104320.13	8	4.78331e-06	6.69663e-05	14	0.000347392	Yes	Yes
Pituitary	234	DECR1	ENSG00000104325.6	8	9.30424e-07	1.30259e-05	14	7.93398e-05	Yes	Yes
Pituitary	234	CALB1	ENSG00000104327.7	8	7.7301e-06	0.000108221	14	0.000531279	Yes	Yes
Pituitary	234	TMEM64	ENSG00000180694.13	8	0.000701546	0.00912009	13	0.0169935	Yes	No
Pituitary	234	NECAB1	ENSG00000123119.11	8	0.00146438	0.019037	13	0.0281918	Yes	No
Pituitary	234	C8orf88	ENSG00000253250.2	8	0.000392334	0.004708	12	0.0106991	Yes	No
Pituitary	234	TMEM55A	ENSG00000155099.7	8	0.00546693	0.0656031	12	0.072529	No	No
Pituitary	234	OTUD6B	ENSG00000155100.10	8	0.000348362	0.00418035	12	0.0098993	Yes	Yes
Pituitary	234	LRRC69	ENSG00000214954.8	8	0.00170641	0.0221833	13	0.0313925	Yes	No
Pituitary	234	SLC26A7	ENSG00000147606.8	8	0.000859356	0.0111716	13	0.0194065	Yes	No
Pituitary	234	RUNX1T1	ENSG00000079102.16	8	0.00989685	0.118762	12	0.122963	No	No
Pituitary	234	RP11-100L22.1	ENSG00000253177.1	8	0.000364023	0.00436828	12	0.0101755	Yes	No
Pituitary	234	TRIQK	ENSG00000205133.11	8	0.00965406	0.125503	13	0.129442	No	No
Pituitary	234	FAM92A	ENSG00000188343.12	8	0.000156336	0.00234504	15	0.00655907	Yes	Yes
Pituitary	234	RBM12B	ENSG00000183808.11	8	0.00453961	0.0680942	15	0.0749044	No	No
Pituitary	234	TMEM67	ENSG00000164953.15	8	0.00120335	0.0192536	16	0.0284108	Yes	No
Pituitary	234	RP3-388N13.3	ENSG00000254057.1	8	0.00271801	0.0434882	16	0.0518019	No	No
Pituitary	234	PDP1	ENSG00000164951.15	8	0.000410813	0.00698382	17	0.0141431	Yes	No
Pituitary	234	RP3-388N13.5	ENSG00000264448.5	8	0.000210737	0.00337179	16	0.00852716	Yes	Yes
Pituitary	234	CDH17	ENSG00000079112.9	8	0.000169689	0.00305439	18	0.00793985	Yes	Yes
Pituitary	234	GEM	ENSG00000164949.7	8	0.000103918	0.0017666	17	0.0053163	Yes	Yes
Pituitary	234	RAD54B	ENSG00000197275.13	8	0.00613503	0.116566	19	0.120879	No	No
Pituitary	234	FSBP	ENSG00000265817.2	8	0.000642237	0.010918	17	0.0191544	Yes	No
Pituitary	234	KIAA1429	ENSG00000164944.11	8	0.000377481	0.00717214	19	0.0143957	Yes	No
Pituitary	234	RP11-267M23.4	ENSG00000253704.1	8	1.06646e-08	2.02627e-07	19	1.7454e-06	Yes	Yes
Pituitary	234	ESRP1	ENSG00000104413.15	8	0.000384212	0.00768425	20	0.0150987	Yes	No
Pituitary	234	DPY19L4	ENSG00000156162.16	8	0.00452981	0.095126	21	0.10033	No	No
Pituitary	234	INTS8	ENSG00000164941.13	8	4.60166e-07	9.66349e-06	21	6.03468e-05	Yes	Yes
Pituitary	234	CCNE2	ENSG00000175305.17	8	0.00438881	0.0921651	21	0.097576	No	No
Pituitary	234	NDUFAF6	ENSG00000156170.12	8	0.000151126	0.00347589	23	0.00870368	Yes	Yes
Pituitary	234	TP53INP1	ENSG00000164938.13	8	0.00483519	0.101539	21	0.106428	No	No
Pituitary	234	PLEKHF2	ENSG00000175895.3	8	2.22805e-06	4.6789e-05	21	0.000252711	Yes	Yes
Pituitary	234	C8orf37	ENSG00000156172.5	8	0.00187049	0.0374097	20	0.0461689	Yes	No
Pituitary	234	GDF6	ENSG00000156466.9	8	0.000247719	0.00445894	18	0.0103151	Yes	No
Pituitary	234	UQCRB	ENSG00000156467.9	8	0.000247583	0.00420891	17	0.00993638	Yes	Yes
Pituitary	234	MTERF3	ENSG00000156469.8	8	0.000821535	0.0139661	17	0.0227192	Yes	No
Pituitary	234	PTDSS1	ENSG00000156471.12	8	0.000573478	0.00974913	17	0.0177756	Yes	No
Pituitary	234	SDC2	ENSG00000169439.11	8	0.000407258	0.00692338	17	0.0140476	Yes	No
Pituitary	234	CPQ	ENSG00000104324.15	8	0.000462285	0.00970799	21	0.0177329	Yes	No
Pituitary	234	TSPYL5	ENSG00000180543.4	8	0.00262241	0.0419586	16	0.0503969	No	No
Pituitary	234	MTDH	ENSG00000147649.9	8	0.000175916	0.00263874	15	0.0071616	Yes	Yes
Pituitary	234	LAPTM4B	ENSG00000104341.16	8	0.00360462	0.0540693	15	0.0616509	No	No
Pituitary	234	MATN2	ENSG00000132561.13	8	0.00517679	0.0776519	15	0.0837999	No	No
Pituitary	234	RPL30	ENSG00000156482.10	8	0.00372744	0.0559117	15	0.0633945	No	No
Pituitary	234	ERICH5	ENSG00000177459.10	8	0.000280477	0.00420716	15	0.00993347	Yes	Yes
Pituitary	234	RIDA	ENSG00000132541.10	8	0.00029739	0.00446084	15	0.0103158	Yes	No
Pituitary	234	POP1	ENSG00000104356.10	8	0.00246894	0.0370341	15	0.0458063	Yes	No
Pituitary	234	NIPAL2	ENSG00000104361.9	8	9.75229e-08	1.46284e-06	15	1.07762e-05	Yes	Yes
Pituitary	234	STK3	ENSG00000104375.15	8	0.000378783	0.00568174	15	0.0122078	Yes	No
Pituitary	234	KCNS2	ENSG00000156486.7	8	0.00251336	0.0326737	13	0.0415838	Yes	No
Pituitary	234	RP11-44N12.5	ENSG00000271930.1	8	0.00473394	0.0473394	10	0.0554425	No	No
Pituitary	234	OSR2	ENSG00000164920.9	8	0.00864748	0.0864748	10	0.0921404	No	No
Pituitary	234	RP11-410L14.2	ENSG00000253948.1	8	0.000563051	0.00563051	10	0.0121196	Yes	No
Pituitary	234	VPS13B	ENSG00000132549.18	8	0.0021634	0.0367778	17	0.0455634	Yes	No
Pituitary	234	COX6C	ENSG00000164919.10	8	0.00494735	0.0593683	12	0.0667253	No	No
Pituitary	234	RGS22	ENSG00000132554.19	8	5.30258e-05	0.000689336	13	0.00253071	Yes	Yes
Pituitary	234	FBXO43	ENSG00000156509.13	8	3.55168e-05	0.000461718	13	0.00183185	Yes	Yes
Pituitary	234	POLR2K	ENSG00000147669.10	8	0.00320867	0.0417127	13	0.0501522	No	No
Pituitary	234	SPAG1	ENSG00000104450.12	8	9.57337e-08	1.24454e-06	13	9.31226e-06	Yes	Yes
Pituitary	234	RNF19A	ENSG00000034677.12	8	4.61056e-06	5.99373e-05	13	0.000314791	Yes	Yes
Pituitary	234	ANKRD46	ENSG00000186106.11	8	0.00043977	0.00615678	14	0.0129045	Yes	No
Pituitary	234	SNX31	ENSG00000174226.8	8	8.42066e-30	1.17889e-28	14	8.62768e-27	Yes	Yes
Pituitary	234	PABPC1	ENSG00000070756.15	8	0.000860934	0.0120531	14	0.020538	Yes	No
Pituitary	234	YWHAZ	ENSG00000164924.17	8	2.80773e-10	4.2116e-09	15	4.64032e-08	Yes	Yes
Pituitary	234	FLJ42969	ENSG00000248599.1	8	0.000590206	0.0094433	16	0.0174082	Yes	No
Pituitary	234	KB-1460A1.1	ENSG00000253395.1	8	0.000290391	0.00464626	16	0.0106049	Yes	No
Pituitary	234	KB-1460A1.5	ENSG00000261087.1	8	0.0010147	0.0162353	16	0.0251731	Yes	No
Pituitary	234	ZNF706	ENSG00000120963.11	8	0.000360485	0.00612824	17	0.0128663	Yes	No
Pituitary	234	KB-1410C5.5	ENSG00000271882.1	8	0.00136285	0.0218055	16	0.0309986	Yes	No
Pituitary	234	GRHL2	ENSG00000083307.10	8	0.000161974	0.0030775	19	0.00798128	Yes	Yes
Pituitary	234	NCALD	ENSG00000104490.17	8	0.000345835	0.00726253	21	0.014519	Yes	No
Pituitary	234	RRM2B	ENSG00000048392.11	8	0.000423762	0.00805147	19	0.0155916	Yes	No
Pituitary	234	UBR5	ENSG00000104517.12	8	0.000161503	0.00339156	21	0.00856351	Yes	Yes
Pituitary	234	KB-1980E6.3	ENSG00000253633.1	8	2.71676e-06	5.43352e-05	20	0.000288554	Yes	Yes
Pituitary	234	ODF1	ENSG00000155087.3	8	0.00119669	0.0239338	20	0.0331113	Yes	No
Pituitary	234	KLF10	ENSG00000155090.14	8	0.00383408	0.0766816	20	0.0828938	No	No
Pituitary	234	KB-1042C11.5	ENSG00000283959.1	8	0.000277457	0.00582659	21	0.0124126	Yes	No
Pituitary	234	KB-1732A1.1	ENSG00000253669.3	8	0.00050936	0.0106966	21	0.0188987	Yes	No
Pituitary	234	AZIN1	ENSG00000155096.13	8	0.000319503	0.00702906	22	0.0142105	Yes	No
Pituitary	234	KB-1507C5.3	ENSG00000253263.1	8	0.00186824	0.039233	21	0.0478665	Yes	No
Pituitary	234	KB-1507C5.4	ENSG00000254281.1	8	0.000103258	0.00227168	22	0.00641138	Yes	Yes
Pituitary	234	ATP6V1C1	ENSG00000155097.11	8	0.000310295	0.00682649	22	0.0139132	Yes	No
Pituitary	234	BAALC	ENSG00000164929.16	8	0.000938931	0.0206565	22	0.0297834	Yes	No
Pituitary	234	FZD6	ENSG00000164930.11	8	0.000283553	0.00652172	23	0.0134667	Yes	No
Pituitary	234	CTHRC1	ENSG00000164932.12	8	0.000431335	0.0099207	23	0.0179508	Yes	No
Pituitary	234	RP11-1C8.6	ENSG00000266289.1	8	0.000952417	0.0219056	23	0.0310944	Yes	No
Pituitary	234	SLC25A32	ENSG00000164933.11	8	3.50102e-06	8.05236e-05	23	0.000409242	Yes	Yes
Pituitary	234	DCAF13	ENSG00000164934.13	8	4.65112e-05	0.00106976	23	0.00359318	Yes	Yes
Pituitary	234	RP11-1C8.5	ENSG00000261670.1	8	9.28065e-09	2.13455e-07	23	1.83369e-06	Yes	Yes
Pituitary	234	RP11-1C8.7	ENSG00000271830.1	8	4.36591e-15	1.00416e-13	23	1.89932e-12	Yes	Yes
Pituitary	234	RIMS2	ENSG00000176406.22	8	0.000813929	0.023604	29	0.0328285	Yes	No
Pituitary	234	DPYS	ENSG00000147647.12	8	5.45011e-05	0.00114452	21	0.0037855	Yes	Yes
Pituitary	234	DCSTAMP	ENSG00000164935.6	8	4.95998e-05	0.0010416	21	0.00352096	Yes	Yes
Pituitary	234	LRP12	ENSG00000147650.11	8	9.74663e-05	0.00194933	20	0.00571258	Yes	Yes
Pituitary	234	ZFPM2	ENSG00000169946.13	8	0.000345891	0.0100308	29	0.0180917	Yes	No
Pituitary	234	RP11-395G23.3	ENSG00000254615.2	8	0.000446001	0.00758202	17	0.0149534	Yes	No
Pituitary	234	OXR1	ENSG00000164830.18	8	0.00510865	0.107282	21	0.111959	No	No
Pituitary	234	ABRA	ENSG00000174429.3	8	0.00248045	0.0446481	18	0.0528961	No	No
Pituitary	234	ANGPT1	ENSG00000154188.9	8	0.000657914	0.0138162	21	0.0225525	Yes	No
Pituitary	234	RSPO2	ENSG00000147655.10	8	0.000103513	0.00207027	20	0.00598406	Yes	Yes
Pituitary	234	EIF3E	ENSG00000104408.9	8	0.000603388	0.0126712	21	0.0212762	Yes	No
Pituitary	234	EMC2	ENSG00000104412.7	8	0.00334616	0.0602309	18	0.0675154	No	No
Pituitary	234	TMEM74	ENSG00000164841.4	8	0.000610698	0.0116033	19	0.0199443	Yes	No
Pituitary	234	TRHR	ENSG00000174417.2	8	0.0116806	0.19857	17	0.200509	No	No
Pituitary	234	NUDCD1	ENSG00000120526.10	8	0.000732027	0.0117124	16	0.0200905	Yes	No
Pituitary	234	ENY2	ENSG00000120533.12	8	0.0020732	0.031098	15	0.0400849	Yes	No
Pituitary	234	PKHD1L1	ENSG00000205038.11	8	0.00158443	0.0253509	16	0.0344974	Yes	No
Pituitary	234	EBAG9	ENSG00000147654.14	8	0.000190065	0.00266091	14	0.00720765	Yes	Yes
Pituitary	234	SYBU	ENSG00000147642.16	8	0.00192364	0.0288546	15	0.0379142	Yes	No
Pituitary	234	KCNV1	ENSG00000164794.8	8	0.00252849	0.0328704	13	0.0417668	Yes	No
Pituitary	234	LINC01608	ENSG00000253877.5	8	0.00319278	0.0415061	13	0.0499765	Yes	No
Pituitary	234	CSMD3	ENSG00000164796.17	8	1.29251e-05	0.000348978	27	0.00144765	Yes	Yes
Pituitary	234	TRPS1	ENSG00000104447.12	8	1.06063e-05	0.000180307	17	0.000826518	Yes	Yes
Pituitary	234	EIF3H	ENSG00000147677.10	8	0.00164535	0.0230349	14	0.0322451	Yes	No
Pituitary	234	UTP23	ENSG00000147679.11	8	0.000335704	0.00503556	15	0.0112145	Yes	No
Pituitary	234	RAD21	ENSG00000164754.14	8	2.31729e-07	3.2442e-06	14	2.24394e-05	Yes	Yes
Pituitary	234	AARD	ENSG00000205002.3	8	0.00584576	0.0818406	14	0.0878074	No	No
Pituitary	234	SLC30A8	ENSG00000164756.12	8	0.000506237	0.0080998	16	0.0156565	Yes	No
Pituitary	234	MED30	ENSG00000164758.7	8	0.00103886	0.0166218	16	0.0256138	Yes	No
Pituitary	234	EXT1	ENSG00000182197.10	8	4.43326e-05	0.00084232	19	0.0029747	Yes	Yes
Pituitary	234	SAMD12	ENSG00000177570.13	8	0.000120421	0.00240842	20	0.00670088	Yes	Yes
Pituitary	234	SAMD12-AS1	ENSG00000281641.2	8	0.000130319	0.00247607	19	0.00683414	Yes	Yes
Pituitary	234	TNFRSF11B	ENSG00000164761.8	8	0.000299423	0.00538961	18	0.0117459	Yes	No
Pituitary	234	COLEC10	ENSG00000184374.2	8	0.00363555	0.0690754	19	0.0758347	No	No
Pituitary	234	MAL2	ENSG00000147676.13	8	0.00139004	0.0264108	19	0.0355431	Yes	No
Pituitary	234	MAL2	ENSG00000253972.5	8	0.00274667	0.0521866	19	0.059863	No	No
Pituitary	234	NOV	ENSG00000136999.4	8	0.00117087	0.0210757	18	0.0302412	Yes	No
Pituitary	234	ENPP2	ENSG00000136960.12	8	0.00018816	0.00357504	19	0.00886644	Yes	Yes
Pituitary	234	TAF2	ENSG00000064313.11	8	3.84158e-09	7.299e-08	19	6.67718e-07	Yes	Yes
Pituitary	234	DSCC1	ENSG00000136982.5	8	6.28462e-16	1.13123e-14	18	2.36021e-13	Yes	Yes
Pituitary	234	KB-1471A8.1	ENSG00000245330.4	8	7.20372e-08	1.29667e-06	18	9.6757e-06	Yes	Yes
Pituitary	234	DEPTOR	ENSG00000155792.9	8	1.12686e-05	0.000214103	19	0.000960384	Yes	Yes
Pituitary	234	RP11-760H22.2	ENSG00000254343.2	8	0.000826922	0.0148846	18	0.0237485	Yes	No
Pituitary	234	COL14A1	ENSG00000187955.11	8	0.000953648	0.0200266	21	0.0291692	Yes	No
Pituitary	234	MRPL13	ENSG00000172172.7	8	0.000853367	0.0170673	20	0.0261122	Yes	No
Pituitary	234	MTBP	ENSG00000172167.7	8	1.39895e-07	2.79791e-06	20	1.95802e-05	Yes	Yes
Pituitary	234	SNTB1	ENSG00000172164.13	8	0.00027125	0.0059675	22	0.0126124	Yes	No
Pituitary	234	HAS2	ENSG00000170961.6	8	2.22491e-05	0.000422734	19	0.00170419	Yes	Yes
Pituitary	234	RP11-973F15.2	ENSG00000263443.1	8	0.00159697	0.0271485	17	0.0362615	Yes	No
Pituitary	234	RP11-44N11.2	ENSG00000272384.1	8	0.00126067	0.0214314	17	0.0306131	Yes	No
Pituitary	234	ZHX2	ENSG00000178764.7	8	0.00279721	0.053147	19	0.0607814	No	No
Pituitary	234	DERL1	ENSG00000136986.9	8	0.000726996	0.0123589	17	0.0209057	Yes	No
Pituitary	234	TBC1D31	ENSG00000156787.16	8	1.8647e-05	0.000335646	18	0.0014012	Yes	Yes
Pituitary	234	FAM83A	ENSG00000147689.16	8	0.00483126	0.0821314	17	0.0880548	No	No
Pituitary	234	C8orf76	ENSG00000189376.11	8	0.00283048	0.0509487	18	0.0586764	No	No
Pituitary	234	ZHX1	ENSG00000165156.14	8	0.0014301	0.0257418	18	0.0349152	Yes	No
Pituitary	234	ATAD2	ENSG00000156802.12	8	0.000186963	0.0035523	19	0.00883339	Yes	Yes
Pituitary	234	WDYHV1	ENSG00000156795.6	8	9.40864e-22	1.78764e-20	19	6.52884e-19	Yes	Yes
Pituitary	234	FBXO32	ENSG00000156804.7	8	0.0001359	0.00244619	18	0.00677528	Yes	Yes
Pituitary	234	ANXA13	ENSG00000104537.16	8	0.000430663	0.0081826	19	0.0157765	Yes	No
Pituitary	234	FAM91A1	ENSG00000176853.15	8	7.7065e-06	0.00015413	20	0.00072343	Yes	Yes
Pituitary	234	RP11-37N22.1	ENSG00000214803.3	8	0.000239866	0.00479732	20	0.01084	Yes	No
Pituitary	234	TMEM65	ENSG00000164983.7	8	2.79849e-05	0.000587683	21	0.0022223	Yes	Yes
Pituitary	234	TRMT12	ENSG00000183665.5	8	8.22091e-05	0.00164418	20	0.00505023	Yes	Yes
Pituitary	234	RNF139-AS1	ENSG00000245149.3	8	2.07235e-05	0.000414471	20	0.00167621	Yes	Yes
Pituitary	234	RNF139	ENSG00000170881.4	8	0.00158405	0.031681	20	0.0406786	Yes	No
Pituitary	234	TATDN1	ENSG00000147687.18	8	0.00226521	0.0475694	21	0.055657	No	No
Pituitary	234	NDUFB9	ENSG00000147684.7	8	0.00587694	0.117539	20	0.121789	No	No
Pituitary	234	MTSS1	ENSG00000170873.18	8	0.000512947	0.0112848	22	0.0195467	Yes	No
Pituitary	234	LINC00964	ENSG00000249816.6	8	5.4681e-11	1.09362e-09	20	1.3035e-08	Yes	Yes
Pituitary	234	ZNF572	ENSG00000180938.5	8	0.00173304	0.0329278	19	0.0418202	Yes	No
Pituitary	234	SQLE	ENSG00000104549.11	8	0.000286622	0.00544581	19	0.0118314	Yes	No
Pituitary	234	WASHC5	ENSG00000164961.15	8	0.00451091	0.0902182	20	0.095743	No	No
Pituitary	234	NSMCE2	ENSG00000156831.7	8	0.00106612	0.0234547	22	0.0326909	Yes	No
Pituitary	234	TRIB1	ENSG00000173334.3	8	0.000675335	0.0135067	20	0.0222095	Yes	No
Pituitary	234	LINC00861	ENSG00000245164.6	8	0.000426361	0.00810086	19	0.015657	Yes	No
Pituitary	234	FAM84B	ENSG00000168672.3	8	2.63888e-05	0.000527776	20	0.00203868	Yes	Yes
Pituitary	234	PCAT1	ENSG00000253438.2	8	0.00103663	0.0228059	22	0.032014	Yes	No
Pituitary	234	POU5F1B	ENSG00000212993.4	8	0.00012757	0.00267898	21	0.00724084	Yes	Yes
Pituitary	234	MYC	ENSG00000136997.16	8	0.00127877	0.0268541	21	0.0359618	Yes	No
Pituitary	234	PVT1	ENSG00000249859.9	8	2.52765e-05	0.000606636	24	0.00227989	Yes	Yes
Pituitary	234	GSDMC	ENSG00000147697.8	8	0.00105049	0.0210098	20	0.0301648	Yes	No
Pituitary	234	FAM49B	ENSG00000153310.19	8	0.000672939	0.0141317	21	0.0229011	Yes	No
Pituitary	234	ASAP1	ENSG00000153317.14	8	5.05598e-08	1.16288e-06	23	8.76672e-06	Yes	Yes
Pituitary	234	EFR3A	ENSG00000132294.14	8	0.00140677	0.0309488	22	0.0399604	Yes	No
Pituitary	234	KCNQ3	ENSG00000184156.16	8	0.00137645	0.0357877	26	0.0446098	Yes	No
Pituitary	234	HPYR1	ENSG00000253521.1	8	0.00186038	0.0409283	22	0.049478	Yes	No
Pituitary	234	LRRC6	ENSG00000129295.8	8	0.000506898	0.0121656	24	0.0206694	Yes	No
Pituitary	234	TMEM71	ENSG00000165071.14	8	0.00150336	0.0345772	23	0.0434309	Yes	No
Pituitary	234	PHF20L1	ENSG00000129292.20	8	0.00360102	0.0828233	23	0.0886817	No	No
Pituitary	234	TG	ENSG00000042832.11	8	0.000593818	0.0154393	26	0.0243658	Yes	No
Pituitary	234	SLA	ENSG00000155926.13	8	0.000125656	0.00301574	24	0.00786184	Yes	Yes
Pituitary	234	WISP1	ENSG00000104415.13	8	6.48106e-06	0.000155545	24	0.000728636	Yes	Yes
Pituitary	234	NDRG1	ENSG00000104419.14	8	0.000587937	0.0141105	24	0.0228762	Yes	No
Pituitary	234	ST3GAL1	ENSG00000008513.14	8	1.64761e-06	4.11903e-05	25	0.000225286	Yes	Yes
Pituitary	234	RP11-629O1.2	ENSG00000261220.2	8	0.000884262	0.0212223	24	0.0303828	Yes	No
Pituitary	234	ZFAT	ENSG00000066827.15	8	0.00268678	0.0671696	25	0.0740457	No	No
Pituitary	234	AC083843.1	ENSG00000259820.1	8	6.03763e-16	1.32828e-14	22	2.75922e-13	Yes	Yes
Pituitary	234	AC083843.2	ENSG00000254028.1	8	2.54466e-05	0.000559826	22	0.0021386	Yes	Yes
Pituitary	234	NCRNA00250	ENSG00000253433.1	8	0.00121687	0.0267711	22	0.0358758	Yes	No
Pituitary	234	KHDRBS3	ENSG00000131773.13	8	5.96921e-05	0.00131323	22	0.0042231	Yes	Yes
Pituitary	234	RP11-431D12.1	ENSG00000253839.1	8	0.00011401	0.00262224	23	0.00712901	Yes	Yes
Pituitary	234	LINC02055	ENSG00000254101.5	8	0.000356677	0.0103436	29	0.0184737	Yes	No
Pituitary	234	RP11-238K6.1	ENSG00000253288.1	8	0.0014775	0.0398925	27	0.0484846	Yes	No
Pituitary	234	RP11-489O18.1	ENSG00000253988.1	8	0.000365968	0.00878323	24	0.0165686	Yes	No
Pituitary	234	FAM135B	ENSG00000147724.11	8	0.000247297	0.0069243	28	0.0140479	Yes	No
Pituitary	234	COL22A1	ENSG00000169436.16	8	1.43566e-09	3.73271e-08	26	3.54599e-07	Yes	Yes
Pituitary	234	KCNK9	ENSG00000169427.6	8	0.000499493	0.0109888	22	0.0192223	Yes	No
Pituitary	234	TRAPPC9	ENSG00000167632.14	8	0.000214646	0.00579543	27	0.0123673	Yes	No
Pituitary	234	CHRAC1	ENSG00000104472.9	8	8.34973e-05	0.00158645	19	0.00492045	Yes	Yes
Pituitary	234	AGO2	ENSG00000123908.11	8	0.00084828	0.0178139	21	0.0269215	Yes	No
Pituitary	234	ERICD	ENSG00000280303.2	8	0.00539985	0.102597	19	0.107415	No	No
Pituitary	234	PTK2	ENSG00000169398.19	8	3.4542e-05	0.000759923	22	0.00273601	Yes	Yes
Pituitary	234	DENND3	ENSG00000105339.10	8	0.00040268	0.00845628	21	0.0161265	Yes	No
Pituitary	234	SLC45A4	ENSG00000022567.9	8	0.00125526	0.0276158	22	0.0367034	Yes	No
Pituitary	234	GPR20	ENSG00000204882.3	8	0.00378134	0.0794082	21	0.0854916	No	No
Pituitary	234	PTP4A3	ENSG00000184489.11	8	0.000582028	0.0122226	21	0.0207486	Yes	No
Pituitary	234	TSNARE1	ENSG00000171045.14	8	1.82532e-14	4.92836e-13	27	8.72343e-12	Yes	Yes
Pituitary	234	ADGRB1	ENSG00000181790.10	8	5.92357e-06	0.000154013	26	0.000723058	Yes	Yes
Pituitary	234	ARC	ENSG00000198576.3	8	0.00323366	0.0776078	24	0.0837618	No	No
Pituitary	234	JRK	ENSG00000234616.8	8	2.52459e-06	6.05902e-05	24	0.000317957	Yes	Yes
Pituitary	234	PSCA	ENSG00000167653.4	8	1.54673e-05	0.000371216	24	0.00152362	Yes	Yes
Pituitary	234	LY6K	ENSG00000160886.13	8	1.02111e-07	2.45066e-06	24	1.73092e-05	Yes	Yes
Pituitary	234	THEM6	ENSG00000130193.7	8	6.61308e-05	0.00158714	24	0.00492179	Yes	Yes
Pituitary	234	SLURP1	ENSG00000126233.1	8	0.00202821	0.048677	24	0.0566143	No	No
Pituitary	234	LYNX1	ENSG00000283992.1	8	0.00487271	0.116945	24	0.121233	No	No
Pituitary	234	LYNX1	ENSG00000180155.19	8	8.59863e-06	0.000206367	24	0.00093051	Yes	Yes
Pituitary	234	LY6D	ENSG00000167656.4	8	0.000862676	0.0198415	23	0.0289839	Yes	No
Pituitary	234	CYP11B1	ENSG00000160882.11	8	0.00185444	0.042652	23	0.0510301	No	No
Pituitary	234	RP11-273G15.2	ENSG00000247317.3	8	3.99789e-10	9.19516e-09	23	9.6506e-08	Yes	Yes
Pituitary	234	LY6E	ENSG00000160932.10	8	0.000779167	0.0179208	23	0.0270333	Yes	No
Pituitary	234	LY6H	ENSG00000176956.12	8	3.80071e-11	7.9815e-10	21	9.7137e-09	Yes	Yes
Pituitary	234	GPIHBP1	ENSG00000277494.1	8	6.01431e-10	1.20286e-08	20	1.23987e-07	Yes	Yes
Pituitary	234	ZFP41	ENSG00000181638.17	8	1.79647e-05	0.000359294	20	0.00148236	Yes	Yes
Pituitary	234	GLI4	ENSG00000250571.6	8	1.11326e-08	2.22653e-07	20	1.90839e-06	Yes	Yes
Pituitary	234	ZNF696	ENSG00000185730.7	8	0.000889359	0.0177872	20	0.0268978	Yes	No
Pituitary	234	TOP1MT	ENSG00000184428.12	8	3.14881e-05	0.000629762	20	0.00235286	Yes	Yes
Pituitary	234	RHPN1	ENSG00000158106.13	8	0.000558138	0.0106046	19	0.0187847	Yes	No
Pituitary	234	MAFA	ENSG00000182759.3	8	0.000411607	0.00782053	19	0.0152703	Yes	No
Pituitary	234	ZC3H3	ENSG00000014164.6	8	7.91379e-08	1.50362e-06	19	1.10514e-05	Yes	Yes
Pituitary	234	GSDMD	ENSG00000104518.10	8	4.18838e-05	0.000795791	19	0.0028383	Yes	Yes
Pituitary	234	MROH6	ENSG00000204839.8	8	3.68271e-16	6.62888e-15	18	1.42043e-13	Yes	Yes
Pituitary	234	NAPRT	ENSG00000147813.15	8	2.64967e-48	4.7694e-47	18	1.48774e-44	Yes	Yes
Pituitary	234	EEF1D	ENSG00000104529.17	8	0.000119835	0.00215703	18	0.0061748	Yes	Yes
Pituitary	234	TIGD5	ENSG00000179886.5	8	0.00321543	0.0578777	18	0.065262	No	No
Pituitary	234	PYCRL	ENSG00000104524.13	8	0.000217167	0.00390901	18	0.00944877	Yes	Yes
Pituitary	234	TSTA3	ENSG00000104522.15	8	0.000169332	0.00304797	18	0.00792848	Yes	Yes
Pituitary	234	ZNF623	ENSG00000183309.11	8	9.78366e-18	1.76106e-16	18	4.47389e-15	Yes	Yes
Pituitary	234	ZNF707	ENSG00000181135.15	8	0.000780631	0.0132707	17	0.0219731	Yes	No
Pituitary	234	MAPK15	ENSG00000181085.14	8	3.88881e-05	0.000661098	17	0.00244596	Yes	Yes
Pituitary	234	FAM83H	ENSG00000180921.6	8	1.05735e-05	0.000179749	17	0.000824559	Yes	Yes
Pituitary	234	FAM83H-AS1	ENSG00000203499.11	8	0.000118638	0.00201685	17	0.00586708	Yes	Yes
Pituitary	234	RP11-429J17.7	ENSG00000254973.1	8	8.74301e-07	1.48631e-05	17	8.92162e-05	Yes	Yes
Pituitary	234	SCRIB	ENSG00000180900.18	8	0.000314621	0.00503393	16	0.0112122	Yes	No
Pituitary	234	PUF60	ENSG00000179950.13	8	7.37424e-05	0.00117988	16	0.0038775	Yes	Yes
Pituitary	234	NRBP2	ENSG00000185189.17	8	0.00892936	0.14287	16	0.146252	No	No
Pituitary	234	EPPK1	ENSG00000261150.2	8	4.55913e-05	0.00072946	16	0.00264971	Yes	Yes
Pituitary	234	PLEC	ENSG00000178209.14	8	1.07149e-21	1.71438e-20	16	6.30972e-19	Yes	Yes
Pituitary	234	PARP10	ENSG00000178685.13	8	2.23837e-07	3.35755e-06	15	2.31813e-05	Yes	Yes
Pituitary	234	GRINA	ENSG00000178719.16	8	7.82244e-05	0.00117337	15	0.00385943	Yes	Yes
Pituitary	234	SPATC1	ENSG00000186583.11	8	0.000390454	0.00585681	15	0.0124559	Yes	No
Pituitary	234	OPLAH	ENSG00000178814.16	8	0.00153629	0.0230444	15	0.0322489	Yes	No
Pituitary	234	EXOSC4	ENSG00000178896.8	8	0.00176448	0.0264672	15	0.0355994	Yes	No
Pituitary	234	GPAA1	ENSG00000197858.10	8	0.00296736	0.0445104	15	0.0527691	No	No
Pituitary	234	CYC1	ENSG00000179091.4	8	0.000190249	0.00266349	14	0.00721128	Yes	Yes
Pituitary	234	SHARPIN	ENSG00000179526.16	8	0.000158248	0.00221547	14	0.00629101	Yes	Yes
Pituitary	234	MAF1	ENSG00000179632.9	8	6.15498e-05	0.000861698	14	0.00303131	Yes	Yes
Pituitary	234	WDR97	ENSG00000179698.13	8	7.84627e-37	1.09848e-35	14	1.46167e-33	Yes	Yes
Pituitary	234	HGH1	ENSG00000235173.6	8	0.000292709	0.00409793	14	0.00977379	Yes	Yes
Pituitary	234	MROH1	ENSG00000179832.17	8	0.000608854	0.00852396	14	0.0162113	Yes	No
Pituitary	234	BOP1	ENSG00000261236.7	8	0.000284179	0.00369432	13	0.00907977	Yes	Yes
Pituitary	234	SCX	ENSG00000260428.2	8	0.00122748	0.0159573	13	0.0248957	Yes	No
Pituitary	234	HSF1	ENSG00000185122.10	8	0.000125329	0.00150395	12	0.00472465	Yes	Yes
Pituitary	234	DGAT1	ENSG00000185000.11	8	0.000179935	0.00215922	12	0.00617921	Yes	Yes
Pituitary	234	SCRT1	ENSG00000261678.2	8	0.000504649	0.00605579	12	0.0127495	Yes	No
Pituitary	234	TMEM249	ENSG00000261587.2	8	0.000432295	0.00475524	11	0.0107782	Yes	No
Pituitary	234	SLC52A2	ENSG00000185803.8	8	0.00385359	0.0423895	11	0.050799	No	No
Pituitary	234	FBXL6	ENSG00000182325.10	8	0.00222532	0.0244785	11	0.0336367	Yes	No
Pituitary	234	ADCK5	ENSG00000173137.11	8	0.000487734	0.00536507	11	0.0117139	Yes	No
Pituitary	234	CPSF1	ENSG00000071894.16	8	9.23243e-65	1.01557e-63	11	1.13672e-60	Yes	Yes
Pituitary	234	SLC39A4	ENSG00000147804.9	8	7.15726e-05	0.000787298	11	0.00281381	Yes	Yes
Pituitary	234	VPS28	ENSG00000160948.13	8	9.01007e-20	9.91107e-19	11	3.10178e-17	Yes	Yes
Pituitary	234	TONSL	ENSG00000160949.16	8	0.00392769	0.0432046	11	0.0515421	No	No
Pituitary	234	CYHR1	ENSG00000187954.12	8	8.17944e-06	8.17944e-05	10	0.000414925	Yes	Yes
Pituitary	234	KIFC2	ENSG00000167702.11	8	4.09472e-10	4.09472e-09	10	4.52727e-08	Yes	Yes
Pituitary	234	FOXH1	ENSG00000160973.7	8	0.0294401	0.294401	10	0.295238	No	No
Pituitary	234	PPP1R16A	ENSG00000160972.9	8	0.000324315	0.00324315	10	0.00829667	Yes	Yes
Pituitary	234	GPT	ENSG00000167701.13	8	0.000137357	0.00137357	10	0.00439193	Yes	Yes
Pituitary	234	MFSD3	ENSG00000167700.8	8	2.6205e-05	0.00026205	10	0.00113583	Yes	Yes
Pituitary	234	RECQL4	ENSG00000160957.12	8	6.67833e-05	0.000667833	10	0.002467	Yes	Yes
Pituitary	234	LRRC14	ENSG00000160959.7	8	0.000388607	0.00388607	10	0.00940405	Yes	Yes
Pituitary	234	C8orf82	ENSG00000213563.6	8	0.00510098	0.0510098	10	0.0587326	No	No
Pituitary	234	ARHGAP39	ENSG00000147799.11	8	1.66615e-05	0.000166615	10	0.000774011	Yes	Yes
Pituitary	234	AF186192.1	ENSG00000254533.1	8	0.000209234	0.00167387	8	0.005119	Yes	Yes
Pituitary	234	AF186192.6	ENSG00000263612.1	8	0.0105173	0.0841385	8	0.0899077	No	No
Pituitary	234	ZNF251	ENSG00000198169.8	8	7.08976e-09	5.67181e-08	8	5.25685e-07	Yes	Yes
Pituitary	234	ZNF34	ENSG00000196378.11	8	3.71799e-22	2.60259e-21	7	1.03386e-19	Yes	Yes
Pituitary	234	RPL8	ENSG00000161016.17	8	6.79741e-09	4.75819e-08	7	4.47105e-07	Yes	Yes
Pituitary	234	ZNF517	ENSG00000197363.9	8	8.23578e-11	5.76504e-10	7	7.15106e-09	Yes	Yes
Pituitary	234	ZNF7	ENSG00000147789.15	8	9.06815e-05	0.00063477	7	0.00236756	Yes	Yes
Pituitary	234	COMMD5	ENSG00000170619.9	8	0.00270952	0.0189667	7	0.0281314	Yes	No
Pituitary	234	ZNF250	ENSG00000196150.13	8	0.0164904	0.115433	7	0.11977	No	No
Pituitary	234	ZNF16	ENSG00000170631.14	8	0.00170337	0.0102202	6	0.018329	Yes	No
Pituitary	234	C8orf33	ENSG00000182307.12	8	0.0103398	0.0620387	6	0.0691381	No	No
Pituitary	234	WASHC1	ENSG00000181404.15	9	4.64191e-34	6.49868e-33	14	6.86982e-31	Yes	Yes
Pituitary	234	PGM5P3-AS1	ENSG00000277631.4	9	0.00395392	0.0593088	15	0.0666742	No	No
Pituitary	234	FOXD4	ENSG00000170122.5	9	1.75682e-13	2.81092e-12	16	4.6069e-11	Yes	Yes
Pituitary	234	CBWD1	ENSG00000172785.18	9	5.57278e-24	9.47372e-23	17	4.16319e-21	Yes	Yes
Pituitary	234	C9orf66	ENSG00000183784.6	9	5.08492e-06	8.64436e-05	17	0.000435375	Yes	Yes
Pituitary	234	DOCK8	ENSG00000107099.15	9	3.5511e-10	7.10221e-09	20	7.60072e-08	Yes	Yes
Pituitary	234	KANK1	ENSG00000107104.18	9	2.53942e-05	0.000634856	25	0.00236756	Yes	Yes
Pituitary	234	DMRT1	ENSG00000137090.11	9	0.000945619	0.0264773	28	0.035605	Yes	No
Pituitary	234	DMRT3	ENSG00000064218.4	9	0.000667078	0.0186782	28	0.0278315	Yes	No
Pituitary	234	DMRT2	ENSG00000173253.15	9	1.92311e-07	5.38471e-06	28	3.56012e-05	Yes	Yes
Pituitary	234	SMARCA2	ENSG00000080503.22	9	0.000335751	0.00973677	29	0.017765	Yes	No
Pituitary	234	VLDLR	ENSG00000147852.15	9	0.00118092	0.0271611	23	0.0362758	Yes	No
Pituitary	234	KCNV2	ENSG00000168263.8	9	0.000148163	0.00325958	22	0.00833199	Yes	Yes
Pituitary	234	PUM3	ENSG00000080608.9	9	0.00262162	0.0602972	23	0.0675698	No	No
Pituitary	234	RFX3	ENSG00000080298.15	9	0.00147329	0.0397789	27	0.0483775	Yes	No
Pituitary	234	RFX3-AS1	ENSG00000232104.3	9	3.04856e-07	7.01169e-06	23	4.52266e-05	Yes	Yes
Pituitary	234	RP11-509J21.2	ENSG00000237359.1	9	2.49648e-08	5.24261e-07	21	4.19673e-06	Yes	Yes
Pituitary	234	RP11-509J21.4	ENSG00000226669.2	9	0.000233364	0.00490064	21	0.0110046	Yes	No
Pituitary	234	GLIS3	ENSG00000107249.21	9	0.00106282	0.0276332	26	0.0367157	Yes	No
Pituitary	234	SLC1A1	ENSG00000106688.11	9	0.000117399	0.00270018	23	0.00728614	Yes	Yes
Pituitary	234	SPATA6L	ENSG00000106686.16	9	1.77362e-06	4.07933e-05	23	0.000223371	Yes	Yes
Pituitary	234	PLPP6	ENSG00000205808.5	9	0.000359652	0.00827199	23	0.0158864	Yes	No
Pituitary	234	CDC37L1-AS1	ENSG00000273061.1	9	0.00157095	0.0361318	23	0.0449151	Yes	No
Pituitary	234	CDC37L1	ENSG00000106993.11	9	1.69117e-05	0.000388969	23	0.00158656	Yes	Yes
Pituitary	234	AK3	ENSG00000147853.16	9	0.00124811	0.0287065	23	0.0377489	Yes	No
Pituitary	234	RCL1	ENSG00000120158.11	9	4.29824e-05	0.000988596	23	0.0033772	Yes	Yes
Pituitary	234	JAK2	ENSG00000096968.13	9	0.000590018	0.0129804	22	0.0216392	Yes	No
Pituitary	234	RLN2	ENSG00000107014.8	9	0.00118481	0.0236962	20	0.0329189	Yes	No
Pituitary	234	RLN1	ENSG00000107018.7	9	0.000438309	0.00832788	19	0.0159612	Yes	No
Pituitary	234	RP11-12D24.10	ENSG00000272866.1	9	0.000302781	0.00575285	19	0.0123229	Yes	No
Pituitary	234	PLGRKT	ENSG00000107020.9	9	4.46053e-09	8.92105e-08	20	8.08332e-07	Yes	Yes
Pituitary	234	CD274	ENSG00000120217.13	9	0.00075184	0.014285	19	0.0230527	Yes	No
Pituitary	234	PDCD1LG2	ENSG00000197646.7	9	1.22244e-09	2.32264e-08	19	2.28753e-07	Yes	Yes
Pituitary	234	RIC1	ENSG00000107036.11	9	0.000605434	0.0127141	21	0.0213243	Yes	No
Pituitary	234	ERMP1	ENSG00000099219.13	9	0.00186482	0.0372963	20	0.0460559	Yes	No
Pituitary	234	KIAA2026	ENSG00000183354.11	9	0.0015449	0.0324428	21	0.0413866	Yes	No
Pituitary	234	MLANA	ENSG00000120215.9	9	2.60252e-05	0.000494479	19	0.001936	Yes	Yes
Pituitary	234	RANBP6	ENSG00000137040.9	9	0.00152176	0.0304352	20	0.0394416	Yes	No
Pituitary	234	IL33	ENSG00000137033.11	9	0.000130459	0.0028701	22	0.00759559	Yes	Yes
Pituitary	234	UHRF2	ENSG00000147854.16	9	0.00011431	0.00274345	24	0.00736312	Yes	Yes
Pituitary	234	GLDC	ENSG00000178445.9	9	0.000211587	0.00528967	25	0.0116039	Yes	No
Pituitary	234	RP11-390F4.6	ENSG00000236924.1	9	0.000458624	0.011007	24	0.0192398	Yes	No
Pituitary	234	RP11-390F4.10	ENSG00000229611.1	9	7.05365e-11	1.69288e-09	24	1.95937e-08	Yes	Yes
Pituitary	234	RP11-390F4.3	ENSG00000225489.6	9	1.89013e-06	4.5363e-05	24	0.000245777	Yes	Yes
Pituitary	234	KDM4C	ENSG00000107077.18	9	0.00105298	0.0305364	29	0.0395297	Yes	No
Pituitary	234	RP11-77E14.2	ENSG00000273056.1	9	0.000747558	0.0194365	26	0.0286053	Yes	No
Pituitary	234	TMEM261	ENSG00000137038.7	9	0.00171927	0.0481395	28	0.0561497	No	No
Pituitary	234	PTPRD	ENSG00000153707.16	9	1.85784e-06	9.2892e-05	50	0.000464411	Yes	Yes
Pituitary	234	PTPRD-AS1	ENSG00000225706.1	9	6.89033e-13	1.79149e-11	26	2.66732e-10	Yes	Yes
Pituitary	234	PTPRD-AS2	ENSG00000226717.2	9	0.000910302	0.0227575	25	0.0319745	Yes	No
Pituitary	234	TYRP1	ENSG00000107165.12	9	0.00148372	0.0326418	22	0.0415596	Yes	No
Pituitary	234	LURAP1L	ENSG00000153714.5	9	0.000622164	0.0136876	22	0.022408	Yes	No
Pituitary	234	MPDZ	ENSG00000107186.16	9	2.38944e-07	5.49571e-06	23	3.62344e-05	Yes	Yes
Pituitary	234	LINC01235	ENSG00000270547.5	9	0.000150008	0.00300015	20	0.007833	Yes	Yes
Pituitary	234	NFIB	ENSG00000147862.15	9	3.54847e-06	8.87118e-05	25	0.000445267	Yes	Yes
Pituitary	234	RP11-408A13.3	ENSG00000273399.2	9	2.94337e-16	6.47542e-15	22	1.38911e-13	Yes	Yes
Pituitary	234	RP11-408A13.4	ENSG00000272871.1	9	2.33856e-17	5.14483e-16	22	1.25186e-14	Yes	Yes
Pituitary	234	ZDHHC21	ENSG00000175893.11	9	2.77938e-12	6.39258e-11	23	8.88517e-10	Yes	Yes
Pituitary	234	FREM1	ENSG00000164946.19	9	0.000226928	0.00544627	24	0.0118314	Yes	No
Pituitary	234	TTC39B	ENSG00000155158.20	9	9.82903e-05	0.00216239	22	0.00618549	Yes	Yes
Pituitary	234	SNAPC3	ENSG00000164975.15	9	0.000629014	0.0138383	22	0.0225764	Yes	No
Pituitary	234	PSIP1	ENSG00000164985.14	9	0.000345433	0.00759953	22	0.0149727	Yes	No
Pituitary	234	CCDC171	ENSG00000164989.16	9	1.67567e-14	4.5243e-13	27	8.03812e-12	Yes	Yes
Pituitary	234	BNC2	ENSG00000173068.17	9	0.00614102	0.159666	26	0.162502	No	No
Pituitary	234	CNTLN	ENSG00000044459.14	9	0.00081913	0.0212974	26	0.0304513	Yes	No
Pituitary	234	SH3GL2	ENSG00000107295.9	9	3.00252e-05	0.000750629	25	0.00271178	Yes	Yes
Pituitary	234	ADAMTSL1	ENSG00000178031.16	9	0.000485935	0.0160359	33	0.0249779	Yes	No
Pituitary	234	SAXO1	ENSG00000155875.13	9	1.05038e-05	0.000231085	22	0.0010252	Yes	Yes
Pituitary	234	RRAGA	ENSG00000155876.5	9	0.000169623	0.00356208	21	0.00884732	Yes	Yes
Pituitary	234	HAUS6	ENSG00000147874.10	9	4.65976e-05	0.00102515	22	0.00347834	Yes	Yes
Pituitary	234	PLIN2	ENSG00000147872.9	9	8.37179e-05	0.00184179	22	0.0054776	Yes	Yes
Pituitary	234	DENND4C	ENSG00000137145.20	9	0.000498392	0.011463	23	0.0197647	Yes	No
Pituitary	234	RPS6	ENSG00000137154.12	9	0.00129775	0.0272528	21	0.0363676	Yes	No
Pituitary	234	ACER2	ENSG00000177076.5	9	0.000299402	0.00628743	21	0.0131009	Yes	No
Pituitary	234	SLC24A2	ENSG00000155886.11	9	0.000302332	0.00695365	23	0.0141	Yes	No
Pituitary	234	MLLT3	ENSG00000171843.15	9	0.000850622	0.0161618	19	0.0251083	Yes	No
Pituitary	234	FOCAD	ENSG00000188352.12	9	0.00112264	0.0224529	20	0.0316755	Yes	No
Pituitary	234	FOCAD-AS1	ENSG00000227071.1	9	0.000293925	0.00499672	17	0.0111528	Yes	No
Pituitary	234	HACD4	ENSG00000188921.13	9	0.00301124	0.0542023	18	0.0617833	No	No
Pituitary	234	KLHL9	ENSG00000198642.6	9	0.0150183	0.225274	15	0.22686	No	No
Pituitary	234	IFNE	ENSG00000184995.7	9	0.000297114	0.00505093	17	0.0112377	Yes	No
Pituitary	234	MTAP	ENSG00000099810.18	9	0.00184059	0.0331306	18	0.0420048	Yes	No
Pituitary	234	CDKN2A-AS1	ENSG00000224854.3	9	0.00466067	0.0792314	17	0.0853207	No	No
Pituitary	234	CDKN2A	ENSG00000147889.17	9	0.00137324	0.0233451	17	0.0325644	Yes	No
Pituitary	234	CDKN2B	ENSG00000147883.10	9	0.00219174	0.0372596	17	0.0460254	Yes	No
Pituitary	234	DMRTA1	ENSG00000176399.3	9	7.28235e-07	1.238e-05	17	7.56476e-05	Yes	Yes
Pituitary	234	LINC01239	ENSG00000234840.1	9	5.78799e-13	1.04184e-11	18	1.59872e-10	Yes	Yes
Pituitary	234	RP11-370B11.3	ENSG00000224549.1	9	1.345e-14	2.15199e-13	16	3.92976e-12	Yes	Yes
Pituitary	234	ELAVL2	ENSG00000107105.14	9	0.00110335	0.018757	17	0.0279183	Yes	No
Pituitary	234	TUSC1	ENSG00000198680.4	9	0.000117738	0.00211929	18	0.00609704	Yes	Yes
Pituitary	234	CAAP1	ENSG00000120159.11	9	0.000138455	0.00276909	20	0.00741073	Yes	Yes
Pituitary	234	PLAA	ENSG00000137055.14	9	0.00151166	0.0302333	20	0.039228	Yes	No
Pituitary	234	IFT74	ENSG00000096872.15	9	1.23752e-06	2.5988e-05	21	0.000148398	Yes	Yes
Pituitary	234	LRRC19	ENSG00000184434.7	9	5.0874e-17	1.01748e-15	20	2.39571e-14	Yes	Yes
Pituitary	234	RP11-56F10.3	ENSG00000254396.1	9	0.000186529	0.00373059	20	0.00914645	Yes	Yes
Pituitary	234	TEK	ENSG00000120156.20	9	0.0011468	0.0240828	21	0.0332593	Yes	No
Pituitary	234	MOB3B	ENSG00000120162.9	9	0.00105329	0.0242256	23	0.0334033	Yes	No
Pituitary	234	C9orf72	ENSG00000147894.14	9	9.1278e-09	2.00812e-07	22	1.73211e-06	Yes	Yes
Pituitary	234	LINGO2	ENSG00000174482.10	9	0.000473637	0.0151564	32	0.024061	Yes	No
Pituitary	234	ACO1	ENSG00000122729.18	9	7.48776e-07	1.79706e-05	24	0.000105898	Yes	Yes
Pituitary	234	DDX58	ENSG00000107201.9	9	0.00569135	0.136593	24	0.140165	No	No
Pituitary	234	TOPORS	ENSG00000197579.7	9	0.000128356	0.0029522	23	0.00775461	Yes	Yes
Pituitary	234	TOPORS-AS1	ENSG00000235453.8	9	0.0019586	0.0450478	23	0.0532933	No	No
Pituitary	234	NDUFB6	ENSG00000165264.10	9	0.00215105	0.0494743	23	0.0573323	No	No
Pituitary	234	GVQW1	ENSG00000241043.1	9	3.66939e-17	8.43961e-16	23	2.00485e-14	Yes	Yes
Pituitary	234	RP11-462B18.2	ENSG00000231193.1	9	2.54718e-05	0.000611322	24	0.00229523	Yes	Yes
Pituitary	234	APTX	ENSG00000137074.18	9	4.3252e-24	1.03805e-22	24	4.54069e-21	Yes	Yes
Pituitary	234	DNAJA1	ENSG00000086061.15	9	9.63518e-05	0.00211974	22	0.00609742	Yes	Yes
Pituitary	234	SMU1	ENSG00000122692.8	9	0.00303107	0.0697146	23	0.076435	No	No
Pituitary	234	B4GALT1	ENSG00000086062.12	9	0.0025403	0.0558867	22	0.0633708	No	No
Pituitary	234	SPINK4	ENSG00000122711.8	9	0.000166831	0.00350346	21	0.00874509	Yes	Yes
Pituitary	234	BAG1	ENSG00000107262.18	9	0.000296976	0.00623651	21	0.0130332	Yes	No
Pituitary	234	CHMP5	ENSG00000086065.13	9	0.00308202	0.0647224	21	0.0716844	No	No
Pituitary	234	NFX1	ENSG00000086102.18	9	4.47488e-31	9.39725e-30	21	7.80833e-28	Yes	Yes
Pituitary	234	AQP7	ENSG00000165269.12	9	0.00056747	0.0113494	20	0.0196298	Yes	No
Pituitary	234	AQP3	ENSG00000165272.14	9	2.7806e-06	5.5612e-05	20	0.000294759	Yes	Yes
Pituitary	234	NOL6	ENSG00000165271.16	9	4.25319e-18	8.50638e-17	20	2.22947e-15	Yes	Yes
Pituitary	234	ANKRD18B	ENSG00000230453.9	9	9.34996e-05	0.00186999	20	0.0055424	Yes	Yes
Pituitary	234	CYP4F26P	ENSG00000226562.3	9	0.000481848	0.00963697	20	0.0176455	Yes	No
Pituitary	234	TRBV20OR9-2	ENSG00000205274.3	9	3.91624e-06	7.83248e-05	20	0.000399435	Yes	Yes
Pituitary	234	RP11-384P7.7	ENSG00000260947.1	9	1.22895e-20	2.45789e-19	20	8.03588e-18	Yes	Yes
Pituitary	234	PRSS3	ENSG00000010438.16	9	1.11522e-05	0.000223044	20	0.000994628	Yes	Yes
Pituitary	234	UBE2R2	ENSG00000107341.4	9	0.000456645	0.0091329	20	0.0170089	Yes	No
Pituitary	234	UBAP2	ENSG00000137073.21	9	0.00732668	0.139207	19	0.142748	No	No
Pituitary	234	DCAF12	ENSG00000198876.12	9	0.00340164	0.0612295	18	0.0683971	No	No
Pituitary	234	UBAP1	ENSG00000165006.13	9	0.00230409	0.0414737	18	0.0499709	Yes	No
Pituitary	234	KIF24	ENSG00000186638.16	9	0.000267389	0.00454562	17	0.0104423	Yes	No
Pituitary	234	NUDT2	ENSG00000164978.17	9	2.67598e-36	4.54916e-35	17	5.7072e-33	Yes	Yes
Pituitary	234	KIAA1161	ENSG00000164976.8	9	0.000285269	0.00484957	17	0.0109229	Yes	No
Pituitary	234	C9orf24	ENSG00000164972.12	9	0.00149509	0.0254166	17	0.0345719	Yes	No
Pituitary	234	FAM219A	ENSG00000164970.14	9	0.00132268	0.0224856	17	0.0317118	Yes	No
Pituitary	234	DNAI1	ENSG00000122735.15	9	0.00667455	0.106793	16	0.111504	No	No
Pituitary	234	ENHO	ENSG00000168913.6	9	0.000824731	0.0131957	16	0.0218737	Yes	No
Pituitary	234	CNTFR	ENSG00000122756.14	9	0.0014937	0.0238993	16	0.0330803	Yes	No
Pituitary	234	RPP25L	ENSG00000164967.9	9	0.00642665	0.0963998	15	0.101488	No	No
Pituitary	234	DCTN3	ENSG00000137100.15	9	0.000685768	0.0102865	15	0.0183976	Yes	No
Pituitary	234	ARID3C	ENSG00000205143.2	9	0.00162555	0.0243832	15	0.0335619	Yes	No
Pituitary	234	SIGMAR1	ENSG00000147955.16	9	0.00516694	0.0775041	15	0.0836689	No	No
Pituitary	234	GALT	ENSG00000213930.11	9	0.000125376	0.00188065	15	0.00556222	Yes	Yes
Pituitary	234	IL11RA	ENSG00000137070.17	9	1.13512e-14	1.70268e-13	15	3.14856e-12	Yes	Yes
Pituitary	234	CCL27	ENSG00000213927.3	9	0.00026096	0.0039144	15	0.00945817	Yes	Yes
Pituitary	234	RP11-195F19.5	ENSG00000187186.14	9	0.0050033	0.0750495	15	0.0813745	No	No
Pituitary	234	CCL19	ENSG00000172724.11	9	0.000193456	0.00290185	15	0.00765724	Yes	Yes
Pituitary	234	CCL21	ENSG00000137077.7	9	0.00186198	0.0260677	14	0.0352663	Yes	No
Pituitary	234	FAM205A	ENSG00000205108.5	9	6.39097e-06	8.94736e-05	14	0.000448736	Yes	Yes
Pituitary	234	PHF24	ENSG00000122733.12	9	2.70633e-05	0.000378886	14	0.00154975	Yes	Yes
Pituitary	234	DNAJB5-AS1	ENSG00000281491.1	9	0.00110217	0.0154304	14	0.024354	Yes	No
Pituitary	234	DNAJB5	ENSG00000137094.14	9	0.000598611	0.00838055	14	0.0160363	Yes	No
Pituitary	234	C9orf131	ENSG00000174038.12	9	0.00492317	0.0689244	14	0.0756951	No	No
Pituitary	234	VCP	ENSG00000165280.15	9	0.000459876	0.00643827	14	0.0133378	Yes	No
Pituitary	234	FANCG	ENSG00000221829.9	9	3.43744e-09	4.81241e-08	14	4.51977e-07	Yes	Yes
Pituitary	234	PIGO	ENSG00000165282.13	9	4.83897e-05	0.000677456	14	0.0024977	Yes	Yes
Pituitary	234	STOML2	ENSG00000165283.15	9	0.000441941	0.00618717	14	0.0129544	Yes	No
Pituitary	234	FAM214B	ENSG00000005238.19	9	0.0113301	0.158621	14	0.161489	No	No
Pituitary	234	UNC13B	ENSG00000198722.14	9	0.000951923	0.0152308	16	0.0241439	Yes	No
Pituitary	234	RUSC2	ENSG00000198853.11	9	0.0107491	0.150488	14	0.153587	No	No
Pituitary	234	FAM166B	ENSG00000215187.10	9	4.24638e-05	0.000594493	14	0.00224044	Yes	Yes
Pituitary	234	TESK1	ENSG00000107140.15	9	0.00138427	0.0193798	14	0.0285492	Yes	No
Pituitary	234	CD72	ENSG00000137101.12	9	0.000136172	0.00190641	14	0.00561882	Yes	Yes
Pituitary	234	SIT1	ENSG00000137078.8	9	0.000185728	0.00241447	13	0.00671553	Yes	Yes
Pituitary	234	CCDC107	ENSG00000159884.11	9	7.63336e-05	0.000992337	13	0.00338812	Yes	Yes
Pituitary	234	ARHGEF39	ENSG00000137135.17	9	2.60695e-09	3.64973e-08	14	3.47409e-07	Yes	Yes
Pituitary	234	CA9	ENSG00000107159.12	9	0.0144961	0.188449	13	0.190582	No	No
Pituitary	234	TPM2	ENSG00000198467.13	9	5.49079e-28	7.13803e-27	13	4.50389e-25	Yes	Yes
Pituitary	234	TLN1	ENSG00000137076.20	9	0.000320439	0.00448614	14	0.010352	Yes	No
Pituitary	234	CREB3	ENSG00000107175.11	9	0.00125069	0.0175097	14	0.0266007	Yes	No
Pituitary	234	GBA2	ENSG00000070610.14	9	1.04186e-05	0.00014586	14	0.000691094	Yes	Yes
Pituitary	234	RGP1	ENSG00000107185.9	9	0.000658328	0.00921659	14	0.0171162	Yes	No
Pituitary	234	RP11-112J3.16	ENSG00000227388.2	9	8.09921e-05	0.00113389	14	0.00376145	Yes	Yes
Pituitary	234	NPR2	ENSG00000159899.14	9	0.000204561	0.00286386	14	0.0075857	Yes	Yes
Pituitary	234	SPAG8	ENSG00000137098.13	9	1.32025e-06	1.84835e-05	14	0.000108617	Yes	Yes
Pituitary	234	HINT2	ENSG00000137133.10	9	0.00030697	0.00429758	14	0.0100732	Yes	No
Pituitary	234	TMEM8B	ENSG00000137103.16	9	5.56656e-21	7.79319e-20	14	2.64329e-18	Yes	Yes
Pituitary	234	FAM221B	ENSG00000204930.9	9	1.61296e-05	0.000225814	14	0.00100416	Yes	Yes
Pituitary	234	LINC00950	ENSG00000281205.1	9	0.00131503	0.0184105	14	0.0275475	Yes	No
Pituitary	234	OR13J1	ENSG00000168828.5	9	0.000362347	0.00507286	14	0.0112659	Yes	No
Pituitary	234	HRCT1	ENSG00000196196.2	9	1.9699e-09	2.75786e-08	14	2.68422e-07	Yes	Yes
Pituitary	234	SPAAR	ENSG00000235387.2	9	1.23508e-06	1.72912e-05	14	0.000102402	Yes	Yes
Pituitary	234	RECK	ENSG00000122707.11	9	0.00799375	0.119906	15	0.124032	No	No
Pituitary	234	GLIPR2	ENSG00000122694.15	9	0.000433698	0.00650547	15	0.0134417	Yes	No
Pituitary	234	CLTA	ENSG00000122705.16	9	5.15509e-05	0.000773263	15	0.00277431	Yes	Yes
Pituitary	234	GNE	ENSG00000159921.14	9	0.000925201	0.013878	15	0.0226146	Yes	No
Pituitary	234	RNF38	ENSG00000137075.17	9	0.00376442	0.0602308	16	0.0675154	No	No
Pituitary	234	MELK	ENSG00000165304.7	9	0.000307844	0.00523335	17	0.0115122	Yes	No
Pituitary	234	PAX5	ENSG00000196092.12	9	0.00590235	0.112145	19	0.116638	No	No
Pituitary	234	RP11-220I1.5	ENSG00000260100.1	9	0.000210816	0.00358387	17	0.00888403	Yes	Yes
Pituitary	234	EBLN3P	ENSG00000281649.1	9	0.00172506	0.0293261	17	0.0383332	Yes	No
Pituitary	234	ZCCHC7	ENSG00000147905.17	9	6.52712e-05	0.00124015	19	0.00404069	Yes	Yes
Pituitary	234	GRHPR	ENSG00000137106.17	9	4.78556e-24	8.61401e-23	18	3.82069e-21	Yes	Yes
Pituitary	234	ZBTB5	ENSG00000168795.4	9	0.00173151	0.0311672	18	0.0401414	Yes	No
Pituitary	234	POLR1E	ENSG00000137054.15	9	0.000897394	0.0161531	18	0.0250997	Yes	No
Pituitary	234	FBXO10	ENSG00000147912.12	9	0.000142408	0.00256334	18	0.00702206	Yes	Yes
Pituitary	234	TOMM5	ENSG00000175768.12	9	0.00183195	0.0329752	18	0.0418636	Yes	No
Pituitary	234	FRMPD1	ENSG00000070601.9	9	1.18311e-05	0.000236621	20	0.00104416	Yes	Yes
Pituitary	234	TRMT10B	ENSG00000165275.9	9	0.000314469	0.00597491	19	0.0126253	Yes	No
Pituitary	234	EXOSC3	ENSG00000107371.12	9	0.000225897	0.00429205	19	0.0100652	Yes	No
Pituitary	234	DCAF10	ENSG00000122741.15	9	0.000668391	0.0126994	19	0.0213034	Yes	No
Pituitary	234	SLC25A51	ENSG00000122696.13	9	1.4709e-12	2.79471e-11	19	4.07492e-10	Yes	Yes
Pituitary	234	SHB	ENSG00000107338.9	9	0.000795895	0.015122	19	0.0240245	Yes	No
Pituitary	234	ALDH1B1	ENSG00000137124.7	9	0.000521579	0.00834527	16	0.0159865	Yes	No
Pituitary	234	IGFBPL1	ENSG00000137142.4	9	0.000650443	0.0104071	16	0.01854	Yes	No
Pituitary	234	FAM95C	ENSG00000273036.2	9	0.00287801	0.0431702	15	0.0515173	No	No
Pituitary	234	ANKRD18A	ENSG00000180071.19	9	1.78877e-07	2.68315e-06	15	1.88603e-05	Yes	Yes
Pituitary	234	CNTNAP3	ENSG00000106714.17	9	0.000159836	0.0017582	11	0.00529604	Yes	Yes
Pituitary	234	GLIDR	ENSG00000278175.3	9	3.84354e-13	1.53741e-12	4	2.57517e-11	Yes	Yes
Pituitary	234	FAM95B1	ENSG00000223839.7	9	7.72449e-06	2.31735e-05	3	0.000133701	Yes	Yes
Pituitary	234	FOXD4L6	ENSG00000273514.1	9	0.00579599	0.023184	4	0.032399	Yes	No
Pituitary	234	CBWD7	ENSG00000215126.10	9	0.000264214	0.00105686	4	0.00356431	Yes	Yes
Pituitary	234	PTGER4P2-CDK2AP2P2	ENSG00000275450.1	9	4.04175e-05	0.00016167	4	0.000753245	Yes	Yes
Pituitary	234	CNTNAP3B	ENSG00000154529.14	9	6.92457e-16	5.53966e-15	8	1.20605e-13	Yes	Yes
Pituitary	234	RP11-475I24.3	ENSG00000237357.2	9	1.90391e-13	1.33274e-12	7	2.24022e-11	Yes	Yes
Pituitary	234	RP11-459O16.8	ENSG00000276128.1	9	1.22337e-28	7.34025e-28	6	5.09745e-26	Yes	Yes
Pituitary	234	FAM27C	ENSG00000154537.4	9	0.00981485	0.0196297	2	0.0287894	Yes	No
Pituitary	234	RP11-211N8.2	ENSG00000226007.2	9	9.17721e-09	1.83544e-08	2	1.83525e-07	Yes	Yes
Pituitary	234	LINC01410	ENSG00000238113.6	9	7.27138e-10	1.45428e-09	2	1.69767e-08	Yes	Yes
Pituitary	234	RP11-262H14.3	ENSG00000234665.8	9	3.54071e-39	1.06221e-38	3	1.7424e-36	Yes	Yes
Pituitary	234	RP11-262H14.4	ENSG00000170161.6	9	1.34892e-06	4.04676e-06	3	2.74222e-05	Yes	Yes
Pituitary	234	RP11-764K9.1	ENSG00000225411.2	9	0.0127953	0.0511812	4	0.058905	No	No
Pituitary	234	ANKRD20A4	ENSG00000172014.12	9	1.18567e-24	5.92836e-24	5	2.97043e-22	Yes	Yes
Pituitary	234	CBWD5	ENSG00000147996.16	9	2.82486e-07	8.47458e-07	3	6.52851e-06	Yes	Yes
Pituitary	234	FOXD4L4	ENSG00000184659.5	9	1.47255e-06	4.41766e-06	3	2.96715e-05	Yes	Yes
Pituitary	234	RP11-15E1.5	ENSG00000274893.1	9	0.0062286	0.0186858	3	0.0278385	Yes	No
Pituitary	234	ZNF658	ENSG00000274349.4	9	1.91391e-05	5.74174e-05	3	0.000303146	Yes	Yes
Pituitary	234	ANKRD20A1	ENSG00000260691.5	9	2.32909e-07	1.39746e-06	6	1.03305e-05	Yes	Yes
Pituitary	234	CBWD3	ENSG00000196873.15	9	0.00435275	0.0391748	9	0.0478169	Yes	No
Pituitary	234	FOXD4L3	ENSG00000187559.5	9	0.000927957	0.00835161	9	0.0159954	Yes	No
Pituitary	234	PGM5	ENSG00000154330.12	9	0.000920584	0.011047	12	0.0192699	Yes	No
Pituitary	234	TMEM252	ENSG00000181778.4	9	0.00630673	0.0756807	12	0.0819443	No	No
Pituitary	234	PIP5K1B	ENSG00000107242.17	9	0.00284333	0.0426499	15	0.0510301	No	No
Pituitary	234	FAM122A	ENSG00000187866.8	9	0.00155284	0.0201869	13	0.0293318	Yes	No
Pituitary	234	FXN	ENSG00000165060.11	9	0.000947573	0.0151612	16	0.0240666	Yes	No
Pituitary	234	TJP2	ENSG00000119139.17	9	0.00284483	0.051207	18	0.0589239	No	No
Pituitary	234	FAM189A2	ENSG00000135063.17	9	0.00014853	0.00282206	19	0.00750917	Yes	Yes
Pituitary	234	APBA1	ENSG00000107282.7	9	0.00178661	0.0357322	20	0.0445551	Yes	No
Pituitary	234	RP11-109D9.4	ENSG00000261447.1	9	0.000680555	0.0129305	19	0.0215865	Yes	No
Pituitary	234	PTAR1	ENSG00000188647.12	9	2.24852e-06	4.49705e-05	20	0.000243964	Yes	Yes
Pituitary	234	C9orf135	ENSG00000204711.8	9	2.32727e-30	4.88727e-29	21	3.73474e-27	Yes	Yes
Pituitary	234	MAMDC2	ENSG00000165072.9	9	5.57749e-06	0.000122705	22	0.000594557	Yes	Yes
Pituitary	234	SMC5	ENSG00000198887.8	9	0.00186113	0.0372226	20	0.0459856	Yes	No
Pituitary	234	KLF9	ENSG00000119138.4	9	0.00100785	0.0191492	19	0.0283028	Yes	No
Pituitary	234	TRPM3	ENSG00000083067.22	9	0.000407889	0.0106051	26	0.0187847	Yes	No
Pituitary	234	TMEM2	ENSG00000135048.13	9	9.68295e-05	0.00183976	19	0.00547241	Yes	Yes
Pituitary	234	ABHD17B	ENSG00000107362.13	9	0.00155983	0.0265171	17	0.0356408	Yes	No
Pituitary	234	C9orf85	ENSG00000155621.14	9	9.20265e-05	0.00156445	17	0.00486888	Yes	Yes
Pituitary	234	GDA	ENSG00000119125.16	9	4.5192e-21	7.68265e-20	17	2.61512e-18	Yes	Yes
Pituitary	234	LINC01504	ENSG00000225434.2	9	1.77056e-42	2.65584e-41	15	5.55334e-39	Yes	Yes
Pituitary	234	ZFAND5	ENSG00000107372.12	9	0.00800613	0.120092	15	0.124211	No	No
Pituitary	234	LINC01474	ENSG00000236849.5	9	2.22238e-14	3.11133e-13	14	5.6116e-12	Yes	Yes
Pituitary	234	ALDH1A1	ENSG00000165092.12	9	0.00541467	0.0866347	16	0.0923004	No	No
Pituitary	234	ANXA1	ENSG00000135046.13	9	0.000635781	0.00953671	15	0.0175243	Yes	No
Pituitary	234	RORB	ENSG00000198963.10	9	0.00197318	0.0374905	19	0.0462416	Yes	No
Pituitary	234	TRPM6	ENSG00000119121.21	9	0.000419633	0.00839267	20	0.0160489	Yes	No
Pituitary	234	C9orf40	ENSG00000135045.6	9	0.000226272	0.00452544	20	0.0104111	Yes	No
Pituitary	234	CARNMT1	ENSG00000156017.12	9	0.00770354	0.154071	20	0.157042	No	No
Pituitary	234	NMRK1	ENSG00000106733.20	9	8.34492e-36	1.66898e-34	20	1.97251e-32	Yes	Yes
Pituitary	234	OSTF1	ENSG00000134996.11	9	3.96125e-05	0.000831862	21	0.00294706	Yes	Yes
Pituitary	234	PCSK5	ENSG00000099139.13	9	0.000366865	0.0102722	28	0.0183821	Yes	No
Pituitary	234	RFK	ENSG00000135002.11	9	0.000241553	0.00555573	23	0.0120062	Yes	No
Pituitary	234	GCNT1	ENSG00000187210.12	9	2.31659e-05	0.000555982	24	0.00212648	Yes	Yes
Pituitary	234	PRUNE2	ENSG00000106772.17	9	0.000276585	0.00663804	24	0.0136432	Yes	No
Pituitary	234	VPS13A	ENSG00000197969.11	9	6.93974e-10	1.45734e-08	21	1.48041e-07	Yes	Yes
Pituitary	234	GNA14	ENSG00000156049.6	9	0.000134418	0.00268836	20	0.00726209	Yes	Yes
Pituitary	234	GNAQ	ENSG00000156052.10	9	0.00160223	0.0320446	20	0.0410188	Yes	No
Pituitary	234	CEP78	ENSG00000148019.12	9	0.00026988	0.00431809	16	0.0101054	Yes	No
Pituitary	234	PSAT1	ENSG00000135069.13	9	4.72261e-05	0.000755618	16	0.0027267	Yes	Yes
Pituitary	234	TLE4	ENSG00000106829.18	9	0.00127157	0.0279746	22	0.0370116	Yes	No
Pituitary	234	TLE1	ENSG00000196781.14	9	0.00664115	0.119541	18	0.123675	No	No
Pituitary	234	RP11-154D17.1	ENSG00000233926.1	9	0.000679433	0.0115504	17	0.019877	Yes	No
Pituitary	234	RASEF	ENSG00000165105.9	9	0.00185063	0.0296101	16	0.038601	Yes	No
Pituitary	234	FRMD3	ENSG00000172159.15	9	0.00237356	0.0474713	20	0.055573	No	No
Pituitary	234	IDNK	ENSG00000148057.15	9	1.65724e-13	3.31447e-12	20	5.39502e-11	Yes	Yes
Pituitary	234	UBQLN1	ENSG00000135018.13	9	0.00089895	0.017979	20	0.0270941	Yes	No
Pituitary	234	GKAP1	ENSG00000165113.12	9	0.00615619	0.123124	20	0.127174	No	No
Pituitary	234	KIF27	ENSG00000165115.14	9	0.00118169	0.022452	19	0.0316755	Yes	No
Pituitary	234	C9orf64	ENSG00000165118.14	9	0.000113733	0.00216093	19	0.00618319	Yes	Yes
Pituitary	234	HNRNPK	ENSG00000165119.20	9	0.00601183	0.114225	19	0.11862	No	No
Pituitary	234	RMI1	ENSG00000178966.16	9	0.0010676	0.0202843	19	0.0294243	Yes	No
Pituitary	234	SLC28A3	ENSG00000197506.7	9	7.64466e-08	1.52893e-06	20	1.1198e-05	Yes	Yes
Pituitary	234	NTRK2	ENSG00000148053.15	9	0.000892971	0.0169665	19	0.0259939	Yes	No
Pituitary	234	AGTPBP1	ENSG00000135049.15	9	0.000200176	0.00340299	17	0.00858257	Yes	Yes
Pituitary	234	RP11-213G2.2	ENSG00000230303.5	9	0.00250886	0.0376329	15	0.0463752	Yes	No
Pituitary	234	NAA35	ENSG00000135040.15	9	2.72279e-05	0.000435646	16	0.0017492	Yes	Yes
Pituitary	234	GOLM1	ENSG00000135052.16	9	0.0028178	0.042267	15	0.0506778	No	No
Pituitary	234	C9orf153	ENSG00000187753.12	9	0.00074394	0.011903	16	0.0203368	Yes	No
Pituitary	234	ISCA1	ENSG00000135070.14	9	0.00328498	0.0525597	16	0.0602148	No	No
Pituitary	234	ZCCHC6	ENSG00000083223.17	9	9.36511e-05	0.00149842	16	0.0047096	Yes	Yes
Pituitary	234	GAS1	ENSG00000180447.6	9	0.00241866	0.0459545	19	0.0541471	No	No
Pituitary	234	GAS1RR	ENSG00000226237.1	9	1.96532e-12	3.73411e-11	19	5.36246e-10	Yes	Yes
Pituitary	234	RP11-276H19.2	ENSG00000269994.1	9	0.00055379	0.0110758	20	0.0192972	Yes	No
Pituitary	234	C9orf170	ENSG00000204446.4	9	0.00273861	0.0520337	19	0.0597127	No	No
Pituitary	234	DAPK1	ENSG00000196730.12	9	0.000626323	0.0137791	22	0.0225027	Yes	No
Pituitary	234	CTSL	ENSG00000135047.14	9	0.00187136	0.0392985	21	0.0479372	Yes	No
Pituitary	234	CDK20	ENSG00000156345.17	9	1.88436e-11	4.33402e-10	23	5.46144e-09	Yes	Yes
Pituitary	234	SPIN1	ENSG00000106723.16	9	0.000402352	0.00885173	22	0.0166618	Yes	No
Pituitary	234	NXNL2	ENSG00000130045.15	9	2.54626e-05	0.000534714	21	0.00205967	Yes	Yes
Pituitary	234	C9orf47	ENSG00000186354.10	9	0.000940571	0.0206926	22	0.0298092	Yes	No
Pituitary	234	S1PR3	ENSG00000213694.3	9	0.00152718	0.033598	22	0.0424619	Yes	No
Pituitary	234	SHC3	ENSG00000148082.9	9	0.000113132	0.00271518	24	0.00731169	Yes	Yes
Pituitary	234	CKS2	ENSG00000123975.4	9	5.1338e-05	0.0010781	21	0.00361393	Yes	Yes
Pituitary	234	SECISBP2	ENSG00000187742.14	9	0.000171085	0.00376387	22	0.00920079	Yes	Yes
Pituitary	234	SEMA4D	ENSG00000187764.11	9	1.62873e-07	3.74608e-06	23	2.55685e-05	Yes	Yes
Pituitary	234	GADD45G	ENSG00000130222.10	9	0.000125473	0.00288587	23	0.00762401	Yes	Yes
Pituitary	234	UNQ6494	ENSG00000237372.2	9	0.000312902	0.00719674	23	0.0144223	Yes	No
Pituitary	234	LINC01508	ENSG00000231107.1	9	0.00232398	0.0534515	23	0.0610709	No	No
Pituitary	234	DIRAS2	ENSG00000165023.6	9	0.00319338	0.0702543	22	0.0769195	No	No
Pituitary	234	SYK	ENSG00000165025.14	9	0.00029364	0.00646007	22	0.0133742	Yes	No
Pituitary	234	RP11-305L7.1	ENSG00000230537.1	9	0.000809471	0.0161894	20	0.0251389	Yes	No
Pituitary	234	LINC00484	ENSG00000229694.6	9	0.000169042	0.00338084	20	0.00854439	Yes	Yes
Pituitary	234	LINC00484	ENSG00000235641.4	9	0.000377016	0.00754033	20	0.0148913	Yes	No
Pituitary	234	RP11-305L7.7	ENSG00000273381.1	9	0.000213358	0.00426716	20	0.0100257	Yes	No
Pituitary	234	AUH	ENSG00000148090.11	9	0.0021757	0.043514	20	0.0518202	No	No
Pituitary	234	NFIL3	ENSG00000165030.3	9	0.0115867	0.220147	19	0.22179	No	No
Pituitary	234	RP11-440G5.2	ENSG00000233081.1	9	0.00218968	0.0394143	18	0.0480569	Yes	No
Pituitary	234	ROR2	ENSG00000169071.14	9	0.00293251	0.0645151	22	0.0714881	No	No
Pituitary	234	SPTLC1	ENSG00000090054.13	9	3.52017e-07	6.33631e-06	18	4.12902e-05	Yes	Yes
Pituitary	234	LINC00475	ENSG00000225511.6	9	3.06739e-09	5.21456e-08	17	4.86624e-07	Yes	Yes
Pituitary	234	IARS	ENSG00000196305.17	9	0.00113394	0.0204108	18	0.0295434	Yes	No
Pituitary	234	NOL8	ENSG00000198000.11	9	0.000412945	0.00702007	17	0.0141998	Yes	No
Pituitary	234	CENPP	ENSG00000188312.13	9	8.18286e-22	1.63657e-20	20	6.0585e-19	Yes	Yes
Pituitary	234	OGN	ENSG00000106809.10	9	0.00112278	0.0202101	18	0.0293533	Yes	No
Pituitary	234	OMD	ENSG00000127083.7	9	0.00165451	0.0297811	18	0.0387686	Yes	No
Pituitary	234	ASPN	ENSG00000106819.11	9	0.000323377	0.00582078	18	0.0124043	Yes	No
Pituitary	234	ECM2	ENSG00000106823.12	9	0.00173012	0.0311422	18	0.0401222	Yes	No
Pituitary	234	IPPK	ENSG00000127080.9	9	0.000257867	0.0046416	18	0.0105989	Yes	No
Pituitary	234	BICD2	ENSG00000185963.13	9	0.00272172	0.048991	18	0.0569005	No	No
Pituitary	234	ZNF484	ENSG00000127081.13	9	0.00656979	0.118256	18	0.122492	No	No
Pituitary	234	FGD3	ENSG00000127084.17	9	8.70339e-05	0.00174068	20	0.00526045	Yes	Yes
Pituitary	234	SUSD3	ENSG00000157303.10	9	0.000568341	0.0107985	19	0.0190288	Yes	No
Pituitary	234	CARD19	ENSG00000165233.17	9	1.85116e-15	3.5172e-14	19	7.04476e-13	Yes	Yes
Pituitary	234	NINJ1	ENSG00000131669.9	9	0.000539048	0.0102419	19	0.0183506	Yes	No
Pituitary	234	WNK2	ENSG00000165238.16	9	0.000111399	0.00222799	20	0.00631889	Yes	Yes
Pituitary	234	C9orf129	ENSG00000204352.2	9	0.00123168	0.023402	19	0.032627	Yes	No
Pituitary	234	FAM120AOS	ENSG00000188938.15	9	0.000606881	0.0121376	20	0.0206412	Yes	No
Pituitary	234	FAM120A	ENSG00000048828.16	9	0.000677697	0.0142316	21	0.0230057	Yes	No
Pituitary	234	PHF2	ENSG00000197724.10	9	0.00183232	0.0403109	22	0.0488807	Yes	No
Pituitary	234	BARX1	ENSG00000131668.13	9	0.000105859	0.00211719	20	0.00609284	Yes	Yes
Pituitary	234	PTPDC1	ENSG00000158079.14	9	0.0003011	0.0063231	21	0.0131608	Yes	No
Pituitary	234	RP11-2B6.3	ENSG00000269946.1	9	0.00491295	0.0933461	19	0.0986608	No	No
Pituitary	234	ZNF169	ENSG00000175787.16	9	0.00763798	0.145122	19	0.148389	No	No
Pituitary	234	RP11-307E17.8	ENSG00000232063.1	9	2.11744e-08	3.8114e-07	18	3.1409e-06	Yes	Yes
Pituitary	234	MFSD14B	ENSG00000148110.15	9	0.00676597	0.121788	18	0.125876	No	No
Pituitary	234	FBP2	ENSG00000130957.4	9	3.42673e-06	6.16812e-05	18	0.000322791	Yes	Yes
Pituitary	234	FBP1	ENSG00000165140.9	9	2.47378e-12	4.4528e-11	18	6.34666e-10	Yes	Yes
Pituitary	234	C9orf3	ENSG00000148120.16	9	6.78435e-05	0.00142471	21	0.00452654	Yes	Yes
Pituitary	234	FANCC	ENSG00000158169.12	9	0.000485489	0.00970977	20	0.0177345	Yes	No
Pituitary	234	RP11-435O5.7	ENSG00000271384.1	9	2.18805e-05	0.000371969	17	0.00152572	Yes	Yes
Pituitary	234	PTCH1	ENSG00000185920.15	9	0.00124717	0.0212019	17	0.0303719	Yes	No
Pituitary	234	RP11-180I4.4	ENSG00000268926.2	9	2.59697e-06	3.63575e-05	14	0.000201518	Yes	Yes
Pituitary	234	ERCC6L2	ENSG00000182150.15	9	6.0287e-16	7.83731e-15	13	1.66438e-13	Yes	Yes
Pituitary	234	LINC00092	ENSG00000225194.2	9	0.000151467	0.00196907	13	0.00575537	Yes	Yes
Pituitary	234	RP11-569G13.2	ENSG00000237212.1	9	8.38749e-09	1.09037e-07	13	9.759e-07	Yes	Yes
Pituitary	234	RP11-569G13.3	ENSG00000275465.5	9	0.000302308	0.00393	13	0.00948745	Yes	Yes
Pituitary	234	HSD17B3	ENSG00000130948.9	9	0.000155376	0.00217527	14	0.00621487	Yes	Yes
Pituitary	234	SLC35D2	ENSG00000130958.11	9	0.00190554	0.028583	15	0.0376204	Yes	No
Pituitary	234	ZNF367	ENSG00000165244.6	9	0.00349601	0.0524401	15	0.0600958	No	No
Pituitary	234	HABP4	ENSG00000130956.13	9	0.00665111	0.0997666	15	0.104714	No	No
Pituitary	234	CDC14B	ENSG00000081377.16	9	0.0021486	0.0322291	15	0.0411876	Yes	No
Pituitary	234	AAED1	ENSG00000158122.11	9	0.000236059	0.00330482	14	0.00840282	Yes	Yes
Pituitary	234	RP11-535M15.1	ENSG00000224848.1	9	3.8321e-24	5.36494e-23	14	2.43058e-21	Yes	Yes
Pituitary	234	ZNF510	ENSG00000081386.12	9	0.00104372	0.0146121	14	0.0234357	Yes	No
Pituitary	234	ZNF782	ENSG00000196597.11	9	0.00117372	0.0164321	14	0.0254038	Yes	No
Pituitary	234	MFSD14C	ENSG00000196312.12	9	0.000686632	0.00961284	14	0.0176149	Yes	No
Pituitary	234	NUTM2G	ENSG00000188152.12	9	4.49397e-05	0.000629155	14	0.00235105	Yes	Yes
Pituitary	234	CTSV	ENSG00000136943.10	9	5.44861e-06	7.08319e-05	13	0.000365322	Yes	Yes
Pituitary	234	RP11-498P14.3	ENSG00000242375.1	9	1.89312e-05	0.000246106	13	0.00107579	Yes	Yes
Pituitary	234	RP11-498P14.5	ENSG00000203279.3	9	2.86338e-38	3.72239e-37	13	5.49068e-35	Yes	Yes
Pituitary	234	CCDC180	ENSG00000197816.13	9	5.58701e-17	7.82181e-16	14	1.87212e-14	Yes	Yes
Pituitary	234	TDRD7	ENSG00000196116.7	9	3.78758e-09	5.68138e-08	15	5.26316e-07	Yes	Yes
Pituitary	234	TMOD1	ENSG00000136842.13	9	0.00141312	0.0226099	16	0.0318306	Yes	No
Pituitary	234	TSTD2	ENSG00000136925.14	9	0.000881918	0.0141107	16	0.0228762	Yes	No
Pituitary	234	NCBP1	ENSG00000136937.12	9	0.00224241	0.0358786	16	0.044688	Yes	No
Pituitary	234	XPA	ENSG00000136936.10	9	0.000900471	0.0144075	16	0.0231879	Yes	No
Pituitary	234	TRMO	ENSG00000136932.13	9	2.33765e-10	4.20777e-09	18	4.63878e-08	Yes	Yes
Pituitary	234	HEMGN	ENSG00000136929.12	9	4.45228e-05	0.00080141	18	0.00285502	Yes	Yes
Pituitary	234	ANP32B	ENSG00000136938.8	9	0.00365446	0.0694348	19	0.0761721	No	No
Pituitary	234	NANS	ENSG00000095380.10	9	0.000142706	0.00271141	19	0.00730672	Yes	Yes
Pituitary	234	TRIM14	ENSG00000106785.14	9	0.000252201	0.00479183	19	0.0108327	Yes	No
Pituitary	234	CORO2A	ENSG00000106789.12	9	4.04042e-06	7.6768e-05	19	0.000392462	Yes	Yes
Pituitary	234	TBC1D2	ENSG00000095383.19	9	4.77595e-09	9.0743e-08	19	8.21045e-07	Yes	Yes
Pituitary	234	GABBR2	ENSG00000136928.6	9	0.00101176	0.0212471	21	0.0304065	Yes	No
Pituitary	234	ANKS6	ENSG00000165138.17	9	7.46159e-12	1.34309e-10	18	1.8061e-09	Yes	Yes
Pituitary	234	GALNT12	ENSG00000119514.6	9	0.00039269	0.00667574	17	0.0136955	Yes	No
Pituitary	234	COL15A1	ENSG00000204291.10	9	0.000794784	0.0135113	17	0.0222106	Yes	No
Pituitary	234	TGFBR1	ENSG00000106799.12	9	0.00115835	0.0185336	16	0.0276877	Yes	No
Pituitary	234	ALG2	ENSG00000119523.9	9	0.00241763	0.0386821	16	0.0473584	Yes	No
Pituitary	234	SEC61B	ENSG00000106803.9	9	2.26582e-05	0.000362531	16	0.00149248	Yes	Yes
Pituitary	234	NAMA	ENSG00000271086.5	9	3.17047e-05	0.00047557	15	0.00187742	Yes	Yes
Pituitary	234	RP11-554F20.1	ENSG00000237461.1	9	0.00137634	0.0206451	15	0.0297773	Yes	No
Pituitary	234	NR4A3	ENSG00000119508.17	9	0.00172404	0.0241365	14	0.0333124	Yes	No
Pituitary	234	STX17	ENSG00000136874.10	9	2.37516e-05	0.000308771	13	0.00130737	Yes	Yes
Pituitary	234	ERP44	ENSG00000023318.7	9	0.000263083	0.00368316	14	0.00906052	Yes	Yes
Pituitary	234	INVS	ENSG00000119509.12	9	1.57881e-10	2.36821e-09	15	2.68708e-08	Yes	Yes
Pituitary	234	TEX10	ENSG00000136891.13	9	3.14435e-06	4.40209e-05	14	0.000239254	Yes	Yes
Pituitary	234	MSANTD3	ENSG00000066697.14	9	0.000126543	0.0017716	14	0.00532797	Yes	Yes
Pituitary	234	TMEFF1	ENSG00000241697.4	9	0.00733094	0.109964	15	0.11457	No	No
Pituitary	234	MURC	ENSG00000170681.6	9	0.00139442	0.0195218	14	0.0286758	Yes	No
Pituitary	234	PLPPR1	ENSG00000148123.14	9	0.00446653	0.10273	23	0.107534	No	No
Pituitary	234	BAAT	ENSG00000136881.11	9	0.00103841	0.0228451	22	0.0320525	Yes	No
Pituitary	234	MRPL50	ENSG00000136897.7	9	0.00328193	0.0722025	22	0.0787498	No	No
Pituitary	234	ZNF189	ENSG00000136870.10	9	0.000105752	0.00232655	22	0.00651982	Yes	Yes
Pituitary	234	ALDOB	ENSG00000136872.17	9	1.94177e-06	4.2719e-05	22	0.000232977	Yes	Yes
Pituitary	234	TMEM246	ENSG00000165152.8	9	0.000217398	0.00478275	22	0.0108225	Yes	No
Pituitary	234	RNF20	ENSG00000155827.11	9	0.000598537	0.0131678	22	0.0218389	Yes	No
Pituitary	234	GRIN3A	ENSG00000198785.4	9	9.63888e-13	2.40972e-11	25	3.53525e-10	Yes	Yes
Pituitary	234	SMC2-AS1	ENSG00000270332.1	9	0.000491086	0.0117861	24	0.0201786	Yes	No
Pituitary	234	SMC2	ENSG00000136824.18	9	5.30114e-12	1.27227e-10	24	1.71572e-09	Yes	Yes
Pituitary	234	OR13C5	ENSG00000277556.1	9	3.48174e-08	7.65984e-07	22	5.94661e-06	Yes	Yes
Pituitary	234	OR13C2	ENSG00000276119.1	9	8.97616e-05	0.00197476	22	0.00576756	Yes	Yes
Pituitary	234	OR13C9	ENSG00000136839.1	9	0.00121967	0.025613	21	0.0347745	Yes	No
Pituitary	234	NIPSNAP3A	ENSG00000136783.9	9	1.68907e-08	3.54706e-07	21	2.94345e-06	Yes	Yes
Pituitary	234	NIPSNAP3B	ENSG00000165028.11	9	0.000806352	0.0169334	21	0.0259561	Yes	No
Pituitary	234	ABCA1	ENSG00000165029.15	9	0.00328794	0.0723346	22	0.0788532	No	No
Pituitary	234	RP11-217B7.3	ENSG00000230013.1	9	0.000751487	0.0157812	21	0.0247169	Yes	No
Pituitary	234	SLC44A1	ENSG00000070214.15	9	0.000925736	0.0185147	20	0.0276659	Yes	No
Pituitary	234	FSD1L	ENSG00000106701.11	9	0.000427961	0.00855923	20	0.0162511	Yes	No
Pituitary	234	FKTN	ENSG00000106692.13	9	0.000274875	0.00522263	19	0.0115059	Yes	No
Pituitary	234	TAL2	ENSG00000186051.6	9	2.35839e-08	4.2451e-07	18	3.45343e-06	Yes	Yes
Pituitary	234	TMEM38B	ENSG00000095209.11	9	0.000132402	0.00251564	19	0.0069183	Yes	Yes
Pituitary	234	ZNF462	ENSG00000148143.12	9	3.30882e-05	0.000595588	18	0.00224413	Yes	Yes
Pituitary	234	RAD23B	ENSG00000119318.12	9	0.000987633	0.018765	19	0.0279212	Yes	No
Pituitary	234	KLF4	ENSG00000136826.14	9	0.00101276	0.0192425	19	0.028401	Yes	No
Pituitary	234	ACTL7B	ENSG00000148156.7	9	0.000246864	0.005431	22	0.0118091	Yes	No
Pituitary	234	IKBKAP	ENSG00000070061.14	9	0.000291092	0.00669511	23	0.013718	Yes	No
Pituitary	234	FAM206A	ENSG00000119328.11	9	0.00312971	0.0688537	22	0.0756262	No	No
Pituitary	234	CTNNAL1	ENSG00000119326.14	9	7.05049e-05	0.00155111	22	0.00484082	Yes	Yes
Pituitary	234	TMEM245	ENSG00000106771.12	9	6.29948e-08	1.44888e-06	23	1.06816e-05	Yes	Yes
Pituitary	234	FRRS1L	ENSG00000260230.2	9	3.17632e-07	6.98791e-06	22	4.51191e-05	Yes	Yes
Pituitary	234	EPB41L4B	ENSG00000095203.14	9	1.01746e-05	0.000234016	23	0.00103555	Yes	Yes
Pituitary	234	PTPN3	ENSG00000070159.13	9	3.27692e-05	0.000786462	24	0.0028125	Yes	Yes
Pituitary	234	PALM2	ENSG00000243444.7	9	0.00104741	0.0272326	26	0.0363483	Yes	No
Pituitary	234	AKAP2	ENSG00000241978.9	9	0.000616036	0.0147849	24	0.0236329	Yes	No
Pituitary	234	C9orf152	ENSG00000188959.9	9	0.000336068	0.00772957	23	0.015158	Yes	No
Pituitary	234	TXN	ENSG00000136810.12	9	6.05176e-08	1.3919e-06	23	1.03055e-05	Yes	Yes
Pituitary	234	SVEP1	ENSG00000165124.17	9	0.000741448	0.0177947	24	0.0269049	Yes	No
Pituitary	234	MUSK	ENSG00000030304.13	9	0.00190706	0.0438623	23	0.0521893	No	No
Pituitary	234	LPAR1	ENSG00000198121.13	9	0.00356255	0.0819386	23	0.0878887	No	No
Pituitary	234	OR2K2	ENSG00000171133.2	9	9.52285e-06	0.000209503	22	0.000943084	Yes	Yes
Pituitary	234	KIAA0368	ENSG00000136813.14	9	0.00710198	0.163346	23	0.166078	No	No
Pituitary	234	ZNF483	ENSG00000173258.12	9	0.000473229	0.00993782	21	0.0179733	Yes	No
Pituitary	234	PTGR1	ENSG00000106853.18	9	3.27622e-10	6.88006e-09	21	7.37958e-08	Yes	Yes
Pituitary	234	DNAJC25	ENSG00000059769.19	9	0.000459723	0.00919446	20	0.0170919	Yes	No
Pituitary	234	GNG10	ENSG00000242616.3	9	1.19553e-25	2.39105e-24	20	1.22965e-22	Yes	Yes
Pituitary	234	C9orf84	ENSG00000165181.16	9	0.000715323	0.0143065	20	0.0230791	Yes	No
Pituitary	234	UGCG	ENSG00000148154.9	9	0.000961164	0.0192233	20	0.0283771	Yes	No
Pituitary	234	SUSD1	ENSG00000106868.16	9	3.1458e-07	6.60617e-06	21	4.28433e-05	Yes	Yes
Pituitary	234	PTBP3	ENSG00000119314.15	9	0.000988761	0.0197752	20	0.0289259	Yes	No
Pituitary	234	HSDL2	ENSG00000119471.14	9	6.37595e-06	0.000127519	20	0.000614909	Yes	Yes
Pituitary	234	KIAA1958	ENSG00000165185.14	9	2.99774e-05	0.000659502	22	0.00244153	Yes	Yes
Pituitary	234	INIP	ENSG00000148153.13	9	0.00109477	0.0229901	21	0.0322054	Yes	No
Pituitary	234	SNX30	ENSG00000148158.16	9	0.000218436	0.00458716	21	0.0105125	Yes	No
Pituitary	234	ZNF883	ENSG00000228623.5	9	0.000381926	0.00763851	20	0.0150352	Yes	No
Pituitary	234	ZFP37	ENSG00000136866.13	9	0.000666331	0.0133266	20	0.0220223	Yes	No
Pituitary	234	SLC31A2	ENSG00000136867.10	9	0.000825673	0.0165135	20	0.0254839	Yes	No
Pituitary	234	FKBP15	ENSG00000119321.8	9	0.00342065	0.0684131	20	0.0751813	No	No
Pituitary	234	SLC31A1	ENSG00000136868.10	9	2.62064e-06	5.24128e-05	20	0.000279737	Yes	Yes
Pituitary	234	CDC26	ENSG00000176386.8	9	8.11538e-12	1.62308e-10	20	2.16425e-09	Yes	Yes
Pituitary	234	PRPF4	ENSG00000136875.12	9	1.42265e-29	2.84529e-28	20	2.02016e-26	Yes	Yes
Pituitary	234	RNF183	ENSG00000165188.13	9	0.0001832	0.00366399	20	0.00902737	Yes	Yes
Pituitary	234	WDR31	ENSG00000148225.15	9	4.24241e-06	8.48482e-05	20	0.000428247	Yes	Yes
Pituitary	234	BSPRY	ENSG00000119411.10	9	1.45786e-12	2.91572e-11	20	4.24161e-10	Yes	Yes
Pituitary	234	HDHD3	ENSG00000119431.9	9	9.30742e-08	1.86148e-06	20	1.34678e-05	Yes	Yes
Pituitary	234	ALAD	ENSG00000148218.15	9	4.09502e-08	8.19003e-07	20	6.31698e-06	Yes	Yes
Pituitary	234	POLE3	ENSG00000148229.12	9	9.43771e-05	0.00188754	20	0.00557791	Yes	Yes
Pituitary	234	C9orf43	ENSG00000157653.11	9	1.73383e-09	3.46766e-08	20	3.30811e-07	Yes	Yes
Pituitary	234	RGS3	ENSG00000138835.22	9	0.00278946	0.0585787	21	0.0659703	No	No
Pituitary	234	RP11-168K11.3	ENSG00000233817.1	9	0.000191806	0.00383612	20	0.00931305	Yes	Yes
Pituitary	234	RP11-18B16.2	ENSG00000227482.1	9	0.000399445	0.0079889	20	0.0155021	Yes	No
Pituitary	234	ZNF618	ENSG00000157657.14	9	0.000355237	0.00745997	21	0.0147832	Yes	No
Pituitary	234	AMBP	ENSG00000106927.11	9	0.0025387	0.0482353	19	0.0562321	No	No
Pituitary	234	KIF12	ENSG00000136883.13	9	3.0603e-05	0.000612059	20	0.00229709	Yes	Yes
Pituitary	234	COL27A1	ENSG00000196739.14	9	8.67095e-05	0.0018209	21	0.00543841	Yes	Yes
Pituitary	234	ORM1	ENSG00000229314.5	9	0.000795855	0.0159171	20	0.0248601	Yes	No
Pituitary	234	ORM2	ENSG00000228278.3	9	0.000973275	0.0194655	20	0.0286391	Yes	No
Pituitary	234	AKNA	ENSG00000106948.16	9	0.00131392	0.0275923	21	0.0366844	Yes	No
Pituitary	234	RP11-9M16.2	ENSG00000235119.1	9	0.00373943	0.0710492	19	0.0776789	No	No
Pituitary	234	WHRN	ENSG00000095397.13	9	3.87719e-05	0.000814209	21	0.00289368	Yes	Yes
Pituitary	234	ATP6V1G1	ENSG00000136888.6	9	0.00315846	0.0663277	21	0.0732364	No	No
Pituitary	234	TMEM268	ENSG00000157693.14	9	0.00462497	0.0971243	21	0.10216	No	No
Pituitary	234	TNFSF15	ENSG00000181634.7	9	1.39143e-05	0.000278286	20	0.00119531	Yes	Yes
Pituitary	234	TNFSF8	ENSG00000106952.7	9	0.000749098	0.0157311	21	0.0246704	Yes	No
Pituitary	234	TNC	ENSG00000041982.15	9	0.000155563	0.00326682	21	0.00834488	Yes	Yes
Pituitary	234	DEC1	ENSG00000173077.14	9	1.42809e-05	0.000299899	21	0.00127434	Yes	Yes
Pituitary	234	PAPPA	ENSG00000182752.9	9	0.000211037	0.00443177	21	0.0102758	Yes	No
Pituitary	234	ASTN2	ENSG00000148219.16	9	3.0711e-05	0.000859908	28	0.00302782	Yes	Yes
Pituitary	234	TRIM32	ENSG00000119401.10	9	0.000901512	0.0153257	17	0.0242409	Yes	No
Pituitary	234	RP11-500B12.1	ENSG00000233569.1	9	3.93541e-10	7.87082e-09	20	8.37149e-08	Yes	Yes
Pituitary	234	TLR4	ENSG00000136869.13	9	0.00261998	0.0523995	20	0.0600565	No	No
Pituitary	234	BRINP1	ENSG00000078725.12	9	0.000640184	0.0108831	17	0.0191191	Yes	No
Pituitary	234	CDK5RAP2	ENSG00000136861.17	9	5.45846e-08	7.64185e-07	14	5.93507e-06	Yes	Yes
Pituitary	234	MEGF9	ENSG00000106780.8	9	0.000356897	0.00463966	13	0.010597	Yes	No
Pituitary	234	FBXW2	ENSG00000119402.16	9	0.00345425	0.041451	12	0.0499544	Yes	No
Pituitary	234	RP11-27I1.4	ENSG00000214654.7	9	0.00602141	0.0722569	12	0.0787916	No	No
Pituitary	234	PSMD5	ENSG00000095261.13	9	3.22405e-06	3.86886e-05	12	0.000213196	Yes	Yes
Pituitary	234	PHF19	ENSG00000119403.13	9	0.000736967	0.00958057	13	0.0175727	Yes	No
Pituitary	234	TRAF1	ENSG00000056558.10	9	3.35484e-08	4.3613e-07	13	3.53888e-06	Yes	Yes
Pituitary	234	C5	ENSG00000106804.7	9	0.000109619	0.00153467	14	0.00479659	Yes	Yes
Pituitary	234	CNTRL	ENSG00000119397.16	9	0.00235194	0.0329271	14	0.0418202	Yes	No
Pituitary	234	RAB14	ENSG00000119396.10	9	1.73066e-08	2.42293e-07	14	2.06372e-06	Yes	Yes
Pituitary	234	GSN	ENSG00000148180.19	9	0.00728644	0.10201	14	0.106874	No	No
Pituitary	234	STOM	ENSG00000148175.12	9	0.00551355	0.0771897	14	0.083372	No	No
Pituitary	234	DAB2IP	ENSG00000136848.16	9	0.00130015	0.0221026	17	0.0313016	Yes	No
Pituitary	234	TTLL11	ENSG00000175764.14	9	6.89043e-08	1.17137e-06	17	8.81332e-06	Yes	Yes
Pituitary	234	TTLL11-IT1	ENSG00000237548.1	9	0.000317389	0.00507823	16	0.0112714	Yes	No
Pituitary	234	NDUFA8	ENSG00000119421.6	9	0.000147186	0.00220779	15	0.00627375	Yes	Yes
Pituitary	234	MORN5	ENSG00000185681.12	9	0.000517052	0.00775578	15	0.0151781	Yes	No
Pituitary	234	LHX6	ENSG00000106852.15	9	0.00160098	0.0224137	14	0.0316342	Yes	No
Pituitary	234	RBM18	ENSG00000119446.13	9	0.00106625	0.0149275	14	0.0238041	Yes	No
Pituitary	234	MRRF	ENSG00000148187.17	9	0.00240666	0.0360999	15	0.0448894	Yes	No
Pituitary	234	PTGS1	ENSG00000095303.14	9	0.000225251	0.00315352	14	0.00812748	Yes	Yes
Pituitary	234	OR1L8	ENSG00000171496.3	9	0.00498089	0.0697324	14	0.0764501	No	No
Pituitary	234	PDCL	ENSG00000136940.13	9	0.00372408	0.0521371	14	0.0598098	No	No
Pituitary	234	RC3H2	ENSG00000056586.15	9	0.00121312	0.0169836	14	0.0260134	Yes	No
Pituitary	234	ZBTB6	ENSG00000186130.4	9	0.000717281	0.0100419	14	0.0181022	Yes	No
Pituitary	234	ZBTB26	ENSG00000171448.8	9	2.74165e-05	0.000383831	14	0.00156857	Yes	Yes
Pituitary	234	RABGAP1	ENSG00000011454.16	9	0.00134623	0.0201935	15	0.0293381	Yes	No
Pituitary	234	STRBP	ENSG00000165209.18	9	0.00081327	0.0130123	16	0.0216684	Yes	No
Pituitary	234	CRB2	ENSG00000148204.11	9	0.00244854	0.0367281	15	0.0455196	Yes	No
Pituitary	234	DENND1A	ENSG00000119522.16	9	9.29574e-05	0.00148732	16	0.00468399	Yes	Yes
Pituitary	234	LHX2	ENSG00000106689.10	9	0.0011691	0.0140292	12	0.0227869	Yes	No
Pituitary	234	NEK6	ENSG00000119408.16	9	0.000342142	0.00478999	14	0.0108311	Yes	No
Pituitary	234	PSMB7	ENSG00000136930.12	9	0.000592867	0.00770727	13	0.0151299	Yes	No
Pituitary	234	ADGRD2	ENSG00000180264.11	9	1.12166e-06	1.45816e-05	13	8.7748e-05	Yes	Yes
Pituitary	234	NR5A1	ENSG00000136931.9	9	0.000837326	0.0108852	13	0.0191191	Yes	No
Pituitary	234	NR6A1	ENSG00000148200.16	9	0.0147294	0.206212	14	0.208059	No	No
Pituitary	234	OLFML2A	ENSG00000185585.19	9	0.0036216	0.0434592	12	0.0517842	No	No
Pituitary	234	WDR38	ENSG00000136918.7	9	0.00359969	0.0431962	12	0.0515418	No	No
Pituitary	234	RPL35	ENSG00000136942.14	9	0.00338195	0.0405834	12	0.0491438	Yes	No
Pituitary	234	ARPC5L	ENSG00000136950.13	9	1.20714e-15	1.44857e-14	12	2.98953e-13	Yes	Yes
Pituitary	234	GOLGA1	ENSG00000136935.13	9	0.00229538	0.0275446	12	0.0366414	Yes	No
Pituitary	234	SCAI	ENSG00000173611.17	9	0.00251328	0.0326726	13	0.0415838	Yes	No
Pituitary	234	PPP6C	ENSG00000119414.11	9	0.000193366	0.0023204	12	0.00651025	Yes	Yes
Pituitary	234	RABEPK	ENSG00000136933.16	9	0.000290275	0.0034833	12	0.00871654	Yes	Yes
Pituitary	234	HSPA5	ENSG00000044574.7	9	0.00274752	0.0302228	11	0.0392171	Yes	No
Pituitary	234	GAPVD1	ENSG00000165219.21	9	0.000243871	0.00292645	12	0.0077104	Yes	Yes
Pituitary	234	MAPKAP1	ENSG00000119487.16	9	0.00024162	0.00338269	14	0.00854791	Yes	Yes
Pituitary	234	PBX3	ENSG00000167081.16	9	0.00417418	0.066787	16	0.0736751	No	No
Pituitary	234	MVB12B	ENSG00000196814.14	9	0.00407165	0.0610747	15	0.0682797	No	No
Pituitary	234	LMX1B	ENSG00000136944.17	9	2.54788e-05	0.000382181	15	0.00156222	Yes	Yes
Pituitary	234	ZBTB43	ENSG00000169155.9	9	0.00151411	0.0227116	15	0.0319241	Yes	No
Pituitary	234	ZBTB34	ENSG00000177125.5	9	0.00112122	0.0168183	15	0.0258309	Yes	No
Pituitary	234	RALGPS1	ENSG00000136828.18	9	0.00123182	0.0209409	17	0.0300886	Yes	No
Pituitary	234	ANGPTL2	ENSG00000136859.9	9	0.00224416	0.0336625	15	0.0425347	Yes	No
Pituitary	234	GARNL3	ENSG00000136895.18	9	0.0013123	0.0196846	15	0.0288388	Yes	No
Pituitary	234	SLC2A8	ENSG00000136856.17	9	3.73356e-07	4.85362e-06	13	3.23825e-05	Yes	Yes
Pituitary	234	ZNF79	ENSG00000196152.10	9	7.92923e-11	1.0308e-09	13	1.23592e-08	Yes	Yes
Pituitary	234	RPL12	ENSG00000197958.12	9	1.92973e-12	2.50865e-11	13	3.67755e-10	Yes	Yes
Pituitary	234	LRSAM1	ENSG00000148356.13	9	0.0119674	0.155577	13	0.158526	No	No
Pituitary	234	FAM129B	ENSG00000136830.11	9	2.041e-05	0.00026533	13	0.00114795	Yes	Yes
Pituitary	234	STXBP1	ENSG00000136854.19	9	0.0071108	0.0853296	12	0.0910476	No	No
Pituitary	234	PTRH1	ENSG00000187024.13	9	0.00773089	0.0850398	11	0.0907537	No	No
Pituitary	234	CFAP157	ENSG00000160401.14	9	0.00291711	0.0320882	11	0.0410601	Yes	No
Pituitary	234	TTC16	ENSG00000167094.15	9	0.00169421	0.0186363	11	0.0277908	Yes	No
Pituitary	234	TOR2A	ENSG00000160404.17	9	0.00534611	0.0588072	11	0.0661768	No	No
Pituitary	234	SH2D3C	ENSG00000095370.19	9	0.00221081	0.0243189	11	0.033498	Yes	No
Pituitary	234	CDK9	ENSG00000136807.13	9	9.00873e-05	0.000900873	10	0.00313608	Yes	Yes
Pituitary	234	FPGS	ENSG00000136877.14	9	0.00602822	0.0602822	10	0.067557	No	No
Pituitary	234	ENG	ENSG00000106991.13	9	0.00577041	0.0634746	11	0.0704911	No	No
Pituitary	234	AK1	ENSG00000106992.17	9	0.000821365	0.00821365	10	0.0158188	Yes	No
Pituitary	234	ST6GALNAC6	ENSG00000160408.14	9	0.0019521	0.019521	10	0.0286758	Yes	No
Pituitary	234	ST6GALNAC4	ENSG00000136840.18	9	0.00138235	0.0138235	10	0.0225587	Yes	No
Pituitary	234	PIP5KL1	ENSG00000167103.11	9	0.0019722	0.019722	10	0.0288692	Yes	No
Pituitary	234	DPM2	ENSG00000136908.17	9	1.20642e-05	0.000120642	10	0.000585305	Yes	Yes
Pituitary	234	FAM102A	ENSG00000167106.11	9	0.00253674	0.0253674	10	0.034515	Yes	No
Pituitary	234	NAIF1	ENSG00000171169.8	9	0.00491957	0.0491957	10	0.0570651	No	No
Pituitary	234	SLC25A25	ENSG00000148339.12	9	0.0040334	0.040334	10	0.0489025	Yes	No
Pituitary	234	PTGES2	ENSG00000148334.14	9	0.00330182	0.0330182	10	0.0418986	Yes	No
Pituitary	234	PTGES2-AS1	ENSG00000232850.3	9	0.000629561	0.00629561	10	0.0131136	Yes	No
Pituitary	234	LCN2	ENSG00000148346.11	9	0.00196628	0.0196628	10	0.0288179	Yes	No
Pituitary	234	C9orf16	ENSG00000171159.4	9	0.000448929	0.00448929	10	0.0103567	Yes	No
Pituitary	234	CIZ1	ENSG00000148337.20	9	0.000286538	0.00286538	10	0.00758733	Yes	Yes
Pituitary	234	DNM1	ENSG00000106976.20	9	1.06621e-09	1.17283e-08	11	1.21286e-07	Yes	Yes
Pituitary	234	GOLGA2	ENSG00000167110.17	9	0.000859733	0.00945706	11	0.0174306	Yes	No
Pituitary	234	SWI5	ENSG00000175854.11	9	0.0104836	0.11532	11	0.119659	No	No
Pituitary	234	TRUB2	ENSG00000167112.9	9	0.00504376	0.0554814	11	0.0629967	No	No
Pituitary	234	COQ4	ENSG00000167113.10	9	0.000703604	0.00773964	11	0.0151601	Yes	No
Pituitary	234	SLC27A4	ENSG00000167114.12	9	0.00198313	0.0218144	11	0.0310038	Yes	No
Pituitary	234	URM1	ENSG00000167118.10	9	0.00192363	0.02116	11	0.030321	Yes	No
Pituitary	234	CERCAM	ENSG00000167123.18	9	0.0059687	0.0656557	11	0.0725745	No	No
Pituitary	234	ODF2	ENSG00000136811.16	9	1.57338e-13	1.73071e-12	11	2.88119e-11	Yes	Yes
Pituitary	234	GLE1	ENSG00000119392.14	9	0.00184444	0.0202889	11	0.0294273	Yes	No
Pituitary	234	SPTAN1	ENSG00000197694.15	9	0.000615788	0.00738946	12	0.0146841	Yes	No
Pituitary	234	WDR34	ENSG00000119333.11	9	0.000336149	0.00403379	12	0.00966809	Yes	Yes
Pituitary	234	SET	ENSG00000119335.16	9	0.00134194	0.0161033	12	0.0250461	Yes	No
Pituitary	234	PKN3	ENSG00000160447.6	9	0.000384423	0.00461308	12	0.0105527	Yes	No
Pituitary	234	ZDHHC12	ENSG00000160446.18	9	0.00141092	0.0169311	12	0.0259561	Yes	No
Pituitary	234	ZER1	ENSG00000160445.10	9	0.000571136	0.00685364	12	0.0139436	Yes	No
Pituitary	234	TBC1D13	ENSG00000107021.15	9	6.02606e-06	7.83388e-05	13	0.000399435	Yes	Yes
Pituitary	234	ENDOG	ENSG00000167136.6	9	3.1842e-08	4.13947e-07	13	3.37616e-06	Yes	Yes
Pituitary	234	SPOUT1	ENSG00000198917.12	9	3.85718e-05	0.000501434	13	0.00195478	Yes	Yes
Pituitary	234	KYAT1	ENSG00000171097.13	9	0.00169722	0.0237611	14	0.0329682	Yes	No
Pituitary	234	LRRC8A	ENSG00000136802.11	9	0.000761913	0.0106668	14	0.0188649	Yes	No
Pituitary	234	PHYHD1	ENSG00000175287.18	9	9.00094e-08	1.26013e-06	14	9.42153e-06	Yes	Yes
Pituitary	234	DOLK	ENSG00000175283.7	9	0.00273491	0.0382887	14	0.0469916	Yes	No
Pituitary	234	NUP188	ENSG00000095319.14	9	0.000246859	0.00345602	14	0.00867105	Yes	Yes
Pituitary	234	RP11-167N5.5	ENSG00000267834.1	9	8.59243e-06	0.000120294	14	0.000584066	Yes	Yes
Pituitary	234	SH3GLB2	ENSG00000148341.17	9	0.001049	0.014686	14	0.0235184	Yes	No
Pituitary	234	MIGA2	ENSG00000148343.18	9	0.00414938	0.0580913	14	0.0654718	No	No
Pituitary	234	DOLPP1	ENSG00000167130.17	9	0.00435606	0.0609849	14	0.0682119	No	No
Pituitary	234	CRAT	ENSG00000095321.16	9	2.70271e-06	3.7838e-05	14	0.000208751	Yes	Yes
Pituitary	234	PTPA	ENSG00000119383.19	9	1.9195e-06	2.6873e-05	14	0.000153095	Yes	Yes
Pituitary	234	RP11-247A12.7	ENSG00000268707.1	9	1.70645e-24	2.38903e-23	14	1.10336e-21	Yes	Yes
Pituitary	234	IER5L	ENSG00000188483.7	9	0.00120125	0.0168175	14	0.0258309	Yes	No
Pituitary	234	RP11-344B5.2	ENSG00000224307.1	9	0.00126076	0.0189114	15	0.0280822	Yes	No
Pituitary	234	C9orf106	ENSG00000179082.3	9	0.00454063	0.0681095	15	0.0749169	No	No
Pituitary	234	RP11-65J3.15	ENSG00000268615.1	9	0.00012008	0.0018012	15	0.00539227	Yes	Yes
Pituitary	234	LINC01503	ENSG00000233901.5	9	0.00302134	0.0453202	15	0.0535456	No	No
Pituitary	234	RP11-65J3.3	ENSG00000230676.1	9	0.00113538	0.018166	16	0.0272928	Yes	No
Pituitary	234	RP11-65J3.2	ENSG00000226355.1	9	0.000314361	0.00502978	16	0.0112059	Yes	No
Pituitary	234	RP11-65J3.14	ENSG00000261334.1	9	0.000458768	0.00734029	16	0.0146191	Yes	No
Pituitary	234	RP11-492E3.2	ENSG00000227619.1	9	0.000924982	0.0157247	17	0.0246669	Yes	No
Pituitary	234	NTMT1	ENSG00000148335.14	9	0.00328953	0.0559221	17	0.0634026	No	No
Pituitary	234	C9orf50	ENSG00000179058.6	9	0.00030007	0.0051012	17	0.0113117	Yes	No
Pituitary	234	ASB6	ENSG00000148331.11	9	0.000899257	0.0152874	17	0.0242023	Yes	No
Pituitary	234	PRRX2	ENSG00000167157.10	9	0.00138854	0.0236052	17	0.0328285	Yes	No
Pituitary	234	PTGES	ENSG00000148344.10	9	0.00104243	0.0187637	18	0.0279212	Yes	No
Pituitary	234	TOR1B	ENSG00000136816.15	9	0.000874494	0.0157409	18	0.024676	Yes	No
Pituitary	234	TOR1A	ENSG00000136827.11	9	3.20334e-06	5.76602e-05	18	0.00030409	Yes	Yes
Pituitary	234	C9orf78	ENSG00000136819.15	9	0.000455492	0.00819885	18	0.0157966	Yes	No
Pituitary	234	USP20	ENSG00000136878.12	9	0.00038074	0.00685332	18	0.0139436	Yes	No
Pituitary	234	FNBP1	ENSG00000187239.16	9	0.000141826	0.00283652	20	0.00752975	Yes	Yes
Pituitary	234	RP11-138E2.1	ENSG00000270755.1	9	0.00146716	0.0278761	19	0.0369326	Yes	No
Pituitary	234	GPR107	ENSG00000148358.19	9	0.00498777	0.0997554	20	0.104708	No	No
Pituitary	234	NCS1	ENSG00000107130.9	9	0.00115219	0.0230439	20	0.0322489	Yes	No
Pituitary	234	HMCN2	ENSG00000148357.16	9	0.00108362	0.022756	21	0.0319745	Yes	No
Pituitary	234	ASS1	ENSG00000130707.17	9	0.00131177	0.0262355	20	0.0354023	Yes	No
Pituitary	234	FUBP3	ENSG00000107164.15	9	8.37972e-05	0.00167594	20	0.00512361	Yes	Yes
Pituitary	234	PRDM12	ENSG00000130711.3	9	0.000225424	0.00450847	20	0.0103846	Yes	No
Pituitary	234	EXOSC2	ENSG00000130713.15	9	0.000605115	0.0121023	20	0.0205977	Yes	No
Pituitary	234	ABL1	ENSG00000097007.17	9	0.000156258	0.00328142	21	0.00837207	Yes	Yes
Pituitary	234	QRFP	ENSG00000188710.2	9	0.000872112	0.0165701	19	0.0255528	Yes	No
Pituitary	234	FIBCD1	ENSG00000130720.12	9	0.000333937	0.00634479	19	0.013193	Yes	No
Pituitary	234	LAMC3	ENSG00000050555.17	9	6.3871e-05	0.00121355	19	0.00396964	Yes	Yes
Pituitary	234	AIF1L	ENSG00000126878.12	9	9.56599e-05	0.00172188	18	0.00521884	Yes	Yes
Pituitary	234	NUP214	ENSG00000126883.16	9	3.84195e-05	0.000729971	19	0.00264973	Yes	Yes
Pituitary	234	FAM78A	ENSG00000126882.12	9	0.00455442	0.0819796	18	0.0879218	No	No
Pituitary	234	PLPP7	ENSG00000160539.4	9	6.04496e-16	1.08809e-14	18	2.27519e-13	Yes	Yes
Pituitary	234	PRRC2B	ENSG00000130723.18	9	3.86735e-05	0.000696123	18	0.00254875	Yes	Yes
Pituitary	234	POMT1	ENSG00000130714.15	9	8.05587e-12	1.45006e-10	18	1.94308e-09	Yes	Yes
Pituitary	234	UCK1	ENSG00000130717.12	9	0.000246814	0.00419583	17	0.00992273	Yes	Yes
Pituitary	234	RP11-40A7.2	ENSG00000283526.1	9	0.000478715	0.00813815	17	0.0157113	Yes	No
Pituitary	234	RAPGEF1	ENSG00000107263.18	9	0.00104239	0.018763	18	0.0279212	Yes	No
Pituitary	234	MED27	ENSG00000160563.13	9	0.000551909	0.0104863	19	0.0186427	Yes	No
Pituitary	234	NTNG2	ENSG00000196358.10	9	0.00015079	0.00271421	18	0.00731145	Yes	Yes
Pituitary	234	SETX	ENSG00000107290.13	9	0.000473456	0.00946912	20	0.0174473	Yes	No
Pituitary	234	TTF1	ENSG00000125482.12	9	0.00160398	0.0304755	19	0.0394777	Yes	No
Pituitary	234	CFAP77	ENSG00000188523.8	9	0.000940722	0.0197552	21	0.0289088	Yes	No
Pituitary	234	DDX31	ENSG00000125485.17	9	4.14368e-07	8.70173e-06	21	5.48448e-05	Yes	Yes
Pituitary	234	GTF3C4	ENSG00000125484.11	9	0.00105649	0.0211297	20	0.0302937	Yes	No
Pituitary	234	AK8	ENSG00000165695.9	9	1.02715e-06	2.25972e-05	22	0.000130613	Yes	Yes
Pituitary	234	SPACA9	ENSG00000165698.15	9	0.000173433	0.0036421	21	0.00898303	Yes	Yes
Pituitary	234	TSC1	ENSG00000165699.13	9	0.000168339	0.00353511	21	0.00880677	Yes	Yes
Pituitary	234	GTF3C5	ENSG00000148308.17	9	0.000472074	0.0103856	22	0.0185243	Yes	No
Pituitary	234	CEL	ENSG00000170835.14	9	0.00179892	0.0395762	22	0.0481904	Yes	No
Pituitary	234	RALGDS	ENSG00000160271.14	9	0.000746604	0.0171719	23	0.0262279	Yes	No
Pituitary	234	GBGT1	ENSG00000148288.11	9	0.000135071	0.00310664	23	0.00803495	Yes	Yes
Pituitary	234	OBP2B	ENSG00000171102.14	9	0.00113071	0.0260062	23	0.0352004	Yes	No
Pituitary	234	ABO	ENSG00000175164.13	9	3.50634e-25	8.41522e-24	24	4.09526e-22	Yes	Yes
Pituitary	234	SURF6	ENSG00000148296.6	9	9.08541e-07	2.1805e-05	24	0.000126534	Yes	Yes
Pituitary	234	MED22	ENSG00000148297.15	9	0.000426649	0.0102396	24	0.0183481	Yes	No
Pituitary	234	RPL7A	ENSG00000148303.16	9	0.000547933	0.0131504	24	0.0218195	Yes	No
Pituitary	234	SURF1	ENSG00000148290.9	9	7.20482e-12	1.72916e-10	24	2.29605e-09	Yes	Yes
Pituitary	234	SURF2	ENSG00000148291.9	9	0.00136281	0.0327074	24	0.0416124	Yes	No
Pituitary	234	SURF4	ENSG00000148248.13	9	4.92282e-05	0.00118148	24	0.00388074	Yes	Yes
Pituitary	234	STKLD1	ENSG00000198870.7	9	8.6288e-05	0.00207091	24	0.00598501	Yes	Yes
Pituitary	234	REXO4	ENSG00000148300.11	9	4.33717e-06	0.000104092	24	0.000512993	Yes	Yes
Pituitary	234	ADAMTS13	ENSG00000160323.18	9	4.11468e-16	9.87524e-15	24	2.07631e-13	Yes	Yes
Pituitary	234	CACFD1	ENSG00000160325.14	9	9.09205e-10	2.18209e-08	24	2.15581e-07	Yes	Yes
Pituitary	234	SLC2A6	ENSG00000160326.13	9	0.000199624	0.00479097	24	0.0108321	Yes	No
Pituitary	234	ADAMTSL2	ENSG00000197859.9	9	1.01917e-05	0.0002446	24	0.00107068	Yes	Yes
Pituitary	234	FAM163B	ENSG00000196990.8	9	0.000576992	0.0138478	24	0.0225847	Yes	No
Pituitary	234	DBH	ENSG00000123454.10	9	0.00315229	0.075655	24	0.0819237	No	No
Pituitary	234	SARDH	ENSG00000123453.17	9	7.8541e-10	1.96352e-08	25	1.95e-07	Yes	Yes
Pituitary	234	VAV2	ENSG00000160293.16	9	0.00119373	0.0334245	28	0.0422733	Yes	No
Pituitary	234	LINC00094	ENSG00000235106.9	9	0.000354535	0.00921792	26	0.0171162	Yes	No
Pituitary	234	BRD3	ENSG00000169925.16	9	4.84859e-09	1.26063e-07	26	1.11829e-06	Yes	Yes
Pituitary	234	WDR5	ENSG00000196363.9	9	0.000504668	0.013626	27	0.0223411	Yes	No
Pituitary	234	LL09NC01-139C3.1	ENSG00000273473.1	9	9.90343e-05	0.00257489	26	0.00703797	Yes	Yes
Pituitary	234	RXRA	ENSG00000186350.9	9	0.000525335	0.014184	27	0.0229599	Yes	No
Pituitary	234	COL5A1	ENSG00000130635.15	9	0.00137007	0.038362	28	0.0470694	Yes	No
Pituitary	234	FCN2	ENSG00000160339.15	9	5.13762e-05	0.0012844	25	0.00415358	Yes	Yes
Pituitary	234	FCN1	ENSG00000085265.10	9	4.21559e-05	0.0010539	25	0.00355497	Yes	Yes
Pituitary	234	OLFM1	ENSG00000130558.19	9	1.11885e-05	0.000279712	25	0.00120116	Yes	Yes
Pituitary	234	PPP1R26	ENSG00000196422.10	9	0.0007602	0.0182448	24	0.0273698	Yes	No
Pituitary	234	C9orf116	ENSG00000160345.12	9	0.000622748	0.0149459	24	0.0238124	Yes	No
Pituitary	234	MRPS2	ENSG00000122140.10	9	0.000214049	0.00513718	24	0.0113597	Yes	No
Pituitary	234	LCN1	ENSG00000160349.9	9	0.000116322	0.00279173	24	0.00745814	Yes	Yes
Pituitary	234	OBP2A	ENSG00000122136.13	9	2.06942e-09	4.9666e-08	24	4.65998e-07	Yes	Yes
Pituitary	234	LCN9	ENSG00000148386.9	9	2.24147e-05	0.000537953	24	0.00207072	Yes	Yes
Pituitary	234	SOHLH1	ENSG00000165643.10	9	5.06791e-05	0.0012163	24	0.00397659	Yes	Yes
Pituitary	234	KCNT1	ENSG00000107147.12	9	1.02781e-09	2.56952e-08	25	2.51636e-07	Yes	Yes
Pituitary	234	CAMSAP1	ENSG00000130559.18	9	0.00152057	0.0364936	24	0.0452938	Yes	No
Pituitary	234	UBAC1	ENSG00000130560.8	9	2.1958e-09	5.05034e-08	23	4.72923e-07	Yes	Yes
Pituitary	234	NACC2	ENSG00000148411.7	9	0.000212814	0.00489472	23	0.0109948	Yes	No
Pituitary	234	RP11-83N9.5	ENSG00000260193.1	9	0.000726722	0.0159879	22	0.0249318	Yes	No
Pituitary	234	C9orf69	ENSG00000238227.7	9	0.000129529	0.00272011	21	0.00731771	Yes	Yes
Pituitary	234	RP11-83N9.6	ENSG00000275329.1	9	0.00164183	0.0344784	21	0.0433332	Yes	No
Pituitary	234	LHX3	ENSG00000107187.15	9	4.83441e-05	0.00101523	21	0.00345021	Yes	Yes
Pituitary	234	QSOX2	ENSG00000165661.16	9	2.09233e-06	4.3939e-05	21	0.000238946	Yes	Yes
Pituitary	234	CCDC187	ENSG00000260220.6	9	0.00193203	0.0405726	21	0.0491354	Yes	No
Pituitary	234	DKFZP434A062	ENSG00000262075.3	9	2.01943e-06	4.03885e-05	20	0.000221473	Yes	Yes
Pituitary	234	GPSM1	ENSG00000160360.12	9	0.00250755	0.050151	20	0.0579436	No	No
Pituitary	234	DNLZ	ENSG00000213221.4	9	1.7342e-09	3.4684e-08	20	3.30811e-07	Yes	Yes
Pituitary	234	CARD9	ENSG00000187796.13	9	1.15208e-06	2.30416e-05	20	0.00013298	Yes	Yes
Pituitary	234	SNAPC4	ENSG00000165684.4	9	2.69159e-14	5.38317e-13	20	9.48435e-12	Yes	Yes
Pituitary	234	SDCCAG3	ENSG00000165689.16	9	3.55883e-05	0.000711766	20	0.00259636	Yes	Yes
Pituitary	234	PMPCA	ENSG00000165688.11	9	0.000647912	0.0129582	20	0.0216194	Yes	No
Pituitary	234	INPP5E	ENSG00000148384.12	9	1.81822e-13	3.63644e-12	20	5.87387e-11	Yes	Yes
Pituitary	234	SEC16A	ENSG00000148396.18	9	3.1248e-07	6.24961e-06	20	4.0795e-05	Yes	Yes
Pituitary	234	C9orf163	ENSG00000196366.3	9	0.00378853	0.0719821	19	0.0785455	No	No
Pituitary	234	NOTCH1	ENSG00000148400.9	9	0.000227067	0.00431428	19	0.0101012	Yes	No
Pituitary	234	LINC01451	ENSG00000279141.3	9	0.00146321	0.0263377	18	0.0354799	Yes	No
Pituitary	234	EGFL7	ENSG00000172889.15	9	4.63467e-05	0.000834241	18	0.00295384	Yes	Yes
Pituitary	234	AGPAT2	ENSG00000169692.12	9	0.00386855	0.0696339	18	0.076373	No	No
Pituitary	234	FAM69B	ENSG00000165716.10	9	0.000375844	0.00676519	18	0.0138251	Yes	No
Pituitary	234	LCN10	ENSG00000187922.13	9	0.00106275	0.0180667	17	0.0271782	Yes	No
Pituitary	234	LCN6	ENSG00000267206.5	9	3.18687e-05	0.000541768	17	0.00208342	Yes	Yes
Pituitary	234	LCN15	ENSG00000177984.6	9	0.000601484	0.0102252	17	0.0183328	Yes	No
Pituitary	234	TMEM141	ENSG00000244187.7	9	0.00139714	0.0237513	17	0.0329595	Yes	No
Pituitary	234	CCDC183	ENSG00000213213.13	9	0.000239147	0.0040655	17	0.00971716	Yes	Yes
Pituitary	234	RABL6	ENSG00000196642.18	9	1.9846e-05	0.000337382	17	0.0014066	Yes	Yes
Pituitary	234	C9orf172	ENSG00000232434.2	9	0.00170221	0.0289376	17	0.0379957	Yes	No
Pituitary	234	PHPT1	ENSG00000054148.17	9	0.000577457	0.00981678	17	0.0178528	Yes	No
Pituitary	234	MAMDC4	ENSG00000177943.13	9	0.000487562	0.00877612	18	0.0165618	Yes	No
Pituitary	234	EDF1	ENSG00000107223.12	9	0.000220493	0.00396887	18	0.00955825	Yes	Yes
Pituitary	234	TRAF2	ENSG00000127191.17	9	0.00161131	0.0290035	18	0.0380606	Yes	No
Pituitary	234	FBXW5	ENSG00000159069.13	9	7.11611e-05	0.00120974	17	0.0039599	Yes	Yes
Pituitary	234	C8G	ENSG00000176919.11	9	0.000727095	0.0123606	17	0.0209065	Yes	No
Pituitary	234	LCN12	ENSG00000184925.11	9	1.95785e-30	3.32834e-29	17	2.57446e-27	Yes	Yes
Pituitary	234	PTGDS	ENSG00000107317.12	9	0.00116649	0.0198303	17	0.028972	Yes	No
Pituitary	234	LCNL1	ENSG00000214402.6	9	0.000209687	0.00356468	17	0.0088503	Yes	Yes
Pituitary	234	C9orf142	ENSG00000148362.10	9	0.00141519	0.0240583	17	0.0332303	Yes	No
Pituitary	234	CLIC3	ENSG00000169583.12	9	0.000342602	0.00582423	17	0.0124102	Yes	No
Pituitary	234	ABCA2	ENSG00000107331.16	9	0.000737255	0.0125333	17	0.0211123	Yes	No
Pituitary	234	FUT7	ENSG00000180549.7	9	2.62615e-07	4.46445e-06	17	2.99751e-05	Yes	Yes
Pituitary	234	NPDC1	ENSG00000107281.9	9	3.26563e-05	0.000555156	17	0.0021246	Yes	Yes
Pituitary	234	ENTPD2	ENSG00000054179.11	9	0.00275113	0.0467693	17	0.0549167	No	No
Pituitary	234	SAPCD2	ENSG00000186193.8	9	0.000844517	0.0143568	17	0.0231274	Yes	No
Pituitary	234	UAP1L1	ENSG00000197355.10	9	0.000164299	0.00279308	17	0.00745814	Yes	Yes
Pituitary	234	MAN1B1	ENSG00000177239.14	9	1.87515e-08	3.18775e-07	17	2.66154e-06	Yes	Yes
Pituitary	234	DPP7	ENSG00000176978.13	9	5.08363e-07	8.13381e-06	16	5.16072e-05	Yes	Yes
Pituitary	234	GRIN1	ENSG00000176884.14	9	0.000732786	0.0117246	16	0.0201077	Yes	No
Pituitary	234	LRRC26	ENSG00000184709.7	9	0.0037647	0.0602352	16	0.0675162	No	No
Pituitary	234	ANAPC2	ENSG00000176248.8	9	0.000494509	0.00791214	16	0.0154002	Yes	No
Pituitary	234	SSNA1	ENSG00000176101.11	9	0.00170643	0.0273029	16	0.0364039	Yes	No
Pituitary	234	TPRN	ENSG00000176058.11	9	0.000952694	0.0152431	16	0.0241584	Yes	No
Pituitary	234	TMEM203	ENSG00000187713.6	9	0.000168771	0.00270033	16	0.00728614	Yes	Yes
Pituitary	234	NDOR1	ENSG00000188566.13	9	0.000142388	0.0022782	16	0.00642693	Yes	Yes
Pituitary	234	RNF208	ENSG00000212864.3	9	1.8719e-05	0.000299504	16	0.00127298	Yes	Yes
Pituitary	234	CYSRT1	ENSG00000197191.4	9	9.04561e-05	0.0014473	16	0.00458591	Yes	Yes
Pituitary	234	RNF224	ENSG00000233198.3	9	9.20803e-05	0.00147328	16	0.00464903	Yes	Yes
Pituitary	234	SLC34A3	ENSG00000198569.9	9	0.00336298	0.0538078	16	0.0614079	No	No
Pituitary	234	TUBB4B	ENSG00000188229.5	9	0.00010512	0.00168192	16	0.00513314	Yes	Yes
Pituitary	234	FAM166A	ENSG00000188163.7	9	2.24591e-11	3.59345e-10	16	4.57366e-09	Yes	Yes
Pituitary	234	STPG3	ENSG00000197768.10	9	2.8546e-07	4.56736e-06	16	3.06445e-05	Yes	Yes
Pituitary	234	NELFB	ENSG00000188986.6	9	2.472e-06	3.95519e-05	16	0.000217277	Yes	Yes
Pituitary	234	TOR4A	ENSG00000198113.2	9	1.88967e-08	2.8345e-07	15	2.39179e-06	Yes	Yes
Pituitary	234	NRARP	ENSG00000198435.3	9	0.000785381	0.0117807	15	0.0201736	Yes	No
Pituitary	234	EXD3	ENSG00000187609.15	9	3.43784e-08	5.15676e-07	15	4.1402e-06	Yes	Yes
Pituitary	234	NOXA1	ENSG00000188747.8	9	1.71108e-06	2.22441e-05	13	0.00012869	Yes	Yes
Pituitary	234	ENTPD8	ENSG00000188833.9	9	2.77283e-05	0.000360468	13	0.00148624	Yes	Yes
Pituitary	234	NSMF	ENSG00000165802.21	9	0.00110304	0.0143396	13	0.0231094	Yes	No
Pituitary	234	PNPLA7	ENSG00000130653.15	9	3.5405e-14	4.60265e-13	13	8.1697e-12	Yes	Yes
Pituitary	234	MRPL41	ENSG00000182154.7	9	6.10377e-12	7.32453e-11	12	1.01287e-09	Yes	Yes
Pituitary	234	DPH7	ENSG00000148399.12	9	0.000819042	0.00982851	12	0.0178611	Yes	No
Pituitary	234	ZMYND19	ENSG00000165724.5	9	0.00300329	0.0360394	12	0.0448371	Yes	No
Pituitary	234	ARRDC1	ENSG00000197070.13	9	2.35503e-11	2.82603e-10	12	3.65311e-09	Yes	Yes
Pituitary	234	EHMT1	ENSG00000181090.19	9	0.00148524	0.0178229	12	0.0269282	Yes	No
Pituitary	234	CACNA1B	ENSG00000148408.12	9	0.00236292	0.0212663	9	0.0304275	Yes	No
Pituitary	234	TUBB8	ENSG00000261456.5	10	0.00983188	0.078655	8	0.0847734	No	No
Pituitary	234	ZMYND11	ENSG00000015171.19	10	0.00425413	0.0425413	10	0.0509489	No	No
Pituitary	234	DIP2C	ENSG00000151240.16	10	0.000899264	0.0143882	16	0.0231741	Yes	No
Pituitary	234	PRR26	ENSG00000180525.11	10	0.000637428	0.0101989	16	0.0183079	Yes	No
Pituitary	234	LARP4B	ENSG00000107929.14	10	0.00154481	0.0293514	19	0.0383557	Yes	No
Pituitary	234	GTPBP4	ENSG00000107937.18	10	0.000343948	0.00687895	20	0.0139843	Yes	No
Pituitary	234	IDI1	ENSG00000067064.10	10	1.08021e-05	0.000216042	20	0.000967484	Yes	Yes
Pituitary	234	WDR37	ENSG00000047056.14	10	0.000401405	0.00883092	22	0.0166305	Yes	No
Pituitary	234	ADARB2	ENSG00000185736.15	10	5.94221e-05	0.00172324	29	0.00522048	Yes	Yes
Pituitary	234	RP11-118K6.3	ENSG00000273001.1	10	0.000146248	0.00380244	26	0.00926413	Yes	Yes
Pituitary	234	PFKP	ENSG00000067057.16	10	0.000564972	0.0152543	27	0.024166	Yes	No
Pituitary	234	PITRM1	ENSG00000107959.15	10	7.89192e-10	2.0519e-08	26	2.03352e-07	Yes	Yes
Pituitary	234	KLF6	ENSG00000067082.14	10	0.000994542	0.023869	24	0.0330505	Yes	No
Pituitary	234	LINC00702	ENSG00000233117.2	10	0.000275374	0.00743511	27	0.0147539	Yes	No
Pituitary	234	AKR1E2	ENSG00000165568.17	10	2.92452e-05	0.00078962	27	0.00282104	Yes	Yes
Pituitary	234	AKR1C1	ENSG00000187134.13	10	2.52775e-09	6.82494e-08	27	6.27367e-07	Yes	Yes
Pituitary	234	AKR1C2	ENSG00000151632.17	10	1.04505e-07	2.82164e-06	27	1.97245e-05	Yes	Yes
Pituitary	234	AKR1C3	ENSG00000196139.13	10	8.62759e-06	0.000232945	27	0.00103201	Yes	Yes
Pituitary	234	UCN3	ENSG00000178473.6	10	0.00213161	0.0596852	28	0.0670142	No	No
Pituitary	234	NET1	ENSG00000173848.18	10	0.00012364	0.00346191	28	0.00867667	Yes	Yes
Pituitary	234	CALML5	ENSG00000178372.7	10	0.000199507	0.00558618	28	0.0120515	Yes	No
Pituitary	234	CALML3	ENSG00000178363.4	10	0.000844248	0.0236389	28	0.0328658	Yes	No
Pituitary	234	RP13-463N16.6	ENSG00000242147.1	10	0.000178613	0.00482255	27	0.0108828	Yes	No
Pituitary	234	RP11-336A10.5	ENSG00000231483.1	10	0.000388096	0.0104786	27	0.0186308	Yes	No
Pituitary	234	ASB13	ENSG00000196372.12	10	6.85023e-05	0.00191806	28	0.00564095	Yes	Yes
Pituitary	234	FAM208B	ENSG00000108021.19	10	0.000336995	0.00977285	29	0.0178001	Yes	No
Pituitary	234	GDI2	ENSG00000057608.16	10	4.75499e-08	1.37895e-06	29	1.02255e-05	Yes	Yes
Pituitary	234	RP11-318E3.9	ENSG00000272764.1	10	0.00166008	0.0464823	28	0.0546303	No	No
Pituitary	234	ANKRD16	ENSG00000134461.15	10	0.000248976	0.00697134	28	0.0141238	Yes	No
Pituitary	234	FBXO18	ENSG00000134452.19	10	4.77857e-05	0.001338	28	0.00429406	Yes	Yes
Pituitary	234	IL15RA	ENSG00000134470.20	10	3.35392e-05	0.000939099	28	0.00324069	Yes	Yes
Pituitary	234	IL2RA	ENSG00000134460.15	10	7.59534e-05	0.00212669	28	0.00611372	Yes	Yes
Pituitary	234	RBM17	ENSG00000134453.15	10	0.00118492	0.0319928	27	0.0409739	Yes	No
Pituitary	234	PFKFB3	ENSG00000170525.19	10	0.000240484	0.00649306	27	0.0134221	Yes	No
Pituitary	234	RP11-563J2.2	ENSG00000215244.2	10	0.000300912	0.00752279	25	0.0148659	Yes	No
Pituitary	234	RP11-563J2.3	ENSG00000212743.2	10	0.00114867	0.0275681	24	0.0366573	Yes	No
Pituitary	234	PRKCQ	ENSG00000065675.14	10	0.000181688	0.00472389	26	0.0107288	Yes	No
Pituitary	234	LINP1	ENSG00000223784.1	10	1.32546e-05	0.000318109	24	0.00133919	Yes	Yes
Pituitary	234	LINC00706	ENSG00000281186.1	10	0.000261214	0.00626913	24	0.0130799	Yes	No
Pituitary	234	LINC00707	ENSG00000238266.1	10	1.42187e-05	0.000355467	25	0.00146912	Yes	Yes
Pituitary	234	SFMBT2	ENSG00000198879.11	10	0.000441861	0.0119303	27	0.0203742	Yes	No
Pituitary	234	ITIH5	ENSG00000123243.14	10	1.0216e-08	2.75832e-07	27	2.33372e-06	Yes	Yes
Pituitary	234	ITIH2	ENSG00000151655.18	10	2.21818e-05	0.000576726	26	0.00219391	Yes	Yes
Pituitary	234	KIN	ENSG00000151657.11	10	7.21599e-06	0.000187616	26	0.00085672	Yes	Yes
Pituitary	234	ATP5C1	ENSG00000165629.19	10	0.000157404	0.00409251	26	0.00976338	Yes	Yes
Pituitary	234	TAF3	ENSG00000165632.7	10	0.00142316	0.0384252	27	0.0471288	Yes	No
Pituitary	234	GATA3-AS1	ENSG00000197308.9	10	0.000393422	0.00944212	24	0.017408	Yes	No
Pituitary	234	GATA3	ENSG00000107485.15	10	0.000176365	0.00423275	24	0.00996916	Yes	Yes
Pituitary	234	RP11-271F18.4	ENSG00000270111.2	10	0.000251997	0.00529194	21	0.0116062	Yes	No
Pituitary	234	SFTA1P	ENSG00000225383.7	10	2.56298e-05	0.000563855	22	0.00215183	Yes	Yes
Pituitary	234	CELF2	ENSG00000048740.18	10	0.000334147	0.00935613	28	0.0173011	Yes	No
Pituitary	234	USP6NL	ENSG00000148429.14	10	7.44545e-06	0.000178691	24	0.000820693	Yes	Yes
Pituitary	234	ECHDC3	ENSG00000134463.14	10	3.10683e-08	6.83503e-07	22	5.35434e-06	Yes	Yes
Pituitary	234	PROSER2	ENSG00000148426.12	10	0.0010395	0.0239085	23	0.0330882	Yes	No
Pituitary	234	UPF2	ENSG00000151461.19	10	0.00041558	0.0103895	25	0.0185245	Yes	No
Pituitary	234	DHTKD1	ENSG00000181192.11	10	8.64793e-05	0.00216198	25	0.00618526	Yes	Yes
Pituitary	234	SEC61A2	ENSG00000065665.20	10	4.12035e-12	9.88885e-11	24	1.35176e-09	Yes	Yes
Pituitary	234	NUDT5	ENSG00000165609.12	10	1.0465e-09	2.5116e-08	24	2.46344e-07	Yes	Yes
Pituitary	234	CDC123	ENSG00000151465.13	10	0.000535385	0.0133846	25	0.0220849	Yes	No
Pituitary	234	CAMK1D	ENSG00000183049.12	10	0.00120624	0.0349811	29	0.0438248	Yes	No
Pituitary	234	CCDC3	ENSG00000151468.10	10	0.00216382	0.0584232	27	0.0658225	No	No
Pituitary	234	OPTN	ENSG00000123240.16	10	0.000362617	0.00906542	25	0.0169247	Yes	No
Pituitary	234	MCM10	ENSG00000065328.16	10	0.00217702	0.0544255	25	0.0620088	No	No
Pituitary	234	UCMA	ENSG00000165623.9	10	5.98871e-08	1.49718e-06	25	1.10164e-05	Yes	Yes
Pituitary	234	PHYH	ENSG00000107537.13	10	0.00028275	0.00706875	25	0.0142692	Yes	No
Pituitary	234	SEPHS1	ENSG00000086475.14	10	0.000215437	0.00538593	25	0.0117401	Yes	No
Pituitary	234	BEND7	ENSG00000165626.16	10	7.45004e-05	0.00193701	26	0.00568173	Yes	Yes
Pituitary	234	PRPF18	ENSG00000165630.13	10	5.75252e-07	1.43813e-05	25	8.6762e-05	Yes	Yes
Pituitary	234	FRMD4A	ENSG00000151474.21	10	7.31739e-05	0.00241474	33	0.00671553	Yes	Yes
Pituitary	234	FAM107B	ENSG00000065809.13	10	0.000623118	0.0162011	26	0.0251488	Yes	No
Pituitary	234	CDNF	ENSG00000185267.9	10	1.74735e-08	4.01891e-07	23	3.28769e-06	Yes	Yes
Pituitary	234	HSPA14	ENSG00000187522.14	10	6.78409e-06	0.000156034	23	0.000730385	Yes	Yes
Pituitary	234	RP11-398C13.8	ENSG00000284024.1	10	0.000157596	0.0036247	23	0.00895375	Yes	Yes
Pituitary	234	RP11-398C13.6	ENSG00000272853.1	10	0.00220081	0.0484177	22	0.0563792	No	No
Pituitary	234	SUV39H2	ENSG00000152455.15	10	0.000762484	0.0167746	22	0.0257784	Yes	No
Pituitary	234	DCLRE1C	ENSG00000152457.17	10	1.17868e-05	0.000271097	23	0.0011686	Yes	Yes
