## Supplementary Tables for "BMI Interacts with the Genome to Regulate Gene Expression Globally, with Emphasis in the Brain and Gut" (part 164 of 276)

### Sheet: S2 Base eGene (continued)
Base eQTL Analyses: eGene statistics for Base-eQTL analyses completed with MatrixQTL and EigenMT Includes every gene tested in each tissue tissue:GTEx tissue sample_size_tissue=The number of samples used in association analysis for each tissue gene_name: HGNC or MGI-approved gene symbols mapped to the GENCODE genes by the Ensembl xref pipeline pvalue_MatrixeQTL: The smallest p-value for the SNP coefficient for each eGene across SNPs in the cis window min_p_adjust_eigenMT: The minimum p-value for each gene as shown in "pvalue_MatrixeQTL", with local multiple testing adjustment using eigenMT TESTS: The number of independent tests adjust for in each local window, calculated with the eigenMT software FDR: BH correction of the min_p_adjust_eigenMT: statistic to account for all genes tested in each tissue Is_FDR_sig_0.05: Is the gene significant at FDR < 0.05 threshold Is_FDR_sig_0.01: Is the gene significant at FDR < 0.01 threshold, this threshold was used in the paper figures and analysis
Pituitary	234	MEIG1	ENSG00000197889.9	10	0.000826522	0.0181835	22	0.0273061	Yes	No
Pituitary	234	OLAH	ENSG00000152463.14	10	0.000860028	0.0180606	21	0.0271742	Yes	No
Pituitary	234	ACBD7	ENSG00000176244.6	10	8.06745e-06	0.000169416	21	0.000785491	Yes	Yes
Pituitary	234	RPP38	ENSG00000152464.14	10	0.000704979	0.0148046	21	0.0236545	Yes	No
Pituitary	234	NMT2	ENSG00000152465.17	10	3.35525e-05	0.000738156	22	0.00267536	Yes	Yes
Pituitary	234	FAM171A1	ENSG00000148468.16	10	1.25575e-07	2.76266e-06	22	1.93733e-05	Yes	Yes
Pituitary	234	ITGA8	ENSG00000077943.7	10	0.000540812	0.0118979	22	0.0203349	Yes	No
Pituitary	234	MINDY3	ENSG00000148481.13	10	4.90814e-05	0.000981629	20	0.00335812	Yes	Yes
Pituitary	234	PTER	ENSG00000165983.14	10	1.99138e-08	3.98276e-07	20	3.26093e-06	Yes	Yes
Pituitary	234	C1QL3	ENSG00000165985.9	10	3.28811e-27	6.24741e-26	19	3.6465e-24	Yes	Yes
Pituitary	234	RSU1	ENSG00000148484.17	10	4.9394e-05	0.00108667	22	0.0036365	Yes	Yes
Pituitary	234	CUBN	ENSG00000107611.14	10	1.3494e-06	3.37351e-05	25	0.000188631	Yes	Yes
Pituitary	234	RP11-406H21.2	ENSG00000273153.1	10	0.000456678	0.0105036	23	0.0186682	Yes	No
Pituitary	234	TRDMT1	ENSG00000107614.21	10	6.90706e-09	1.65769e-07	24	1.44558e-06	Yes	Yes
Pituitary	234	VIM	ENSG00000026025.15	10	0.00416433	0.0999438	24	0.104888	No	No
Pituitary	234	ST8SIA6	ENSG00000148488.15	10	0.00556865	0.139216	25	0.14275	No	No
Pituitary	234	HACD1	ENSG00000165996.13	10	0.000251271	0.0060305	24	0.0127145	Yes	No
Pituitary	234	STAM	ENSG00000136738.14	10	0.0022316	0.0557899	25	0.0632904	No	No
Pituitary	234	TMEM236	ENSG00000148483.8	10	3.97824e-07	1.03434e-05	26	6.4109e-05	Yes	Yes
Pituitary	234	MRC1	ENSG00000260314.2	10	0.00325558	0.0879006	27	0.0935234	No	No
Pituitary	234	SLC39A12	ENSG00000148482.11	10	4.43719e-05	0.00119804	27	0.00392904	Yes	Yes
Pituitary	234	CACNB2	ENSG00000165995.18	10	0.000167206	0.00535059	32	0.011697	Yes	No
Pituitary	234	NSUN6	ENSG00000241058.3	10	2.20602e-11	6.39745e-10	29	7.85866e-09	Yes	Yes
Pituitary	234	ARL5B	ENSG00000165997.4	10	0.00344883	0.0965673	28	0.101642	No	No
Pituitary	234	MALRD1	ENSG00000204740.10	10	9.21445e-11	3.3172e-09	36	3.70856e-08	Yes	Yes
Pituitary	234	PLXDC2	ENSG00000120594.16	10	9.6215e-05	0.00288645	30	0.00762401	Yes	Yes
Pituitary	234	NEBL	ENSG00000078114.18	10	0.00164557	0.0329113	20	0.0418086	Yes	No
Pituitary	234	C10orf113	ENSG00000204683.10	10	0.000171531	0.00274449	16	0.00736353	Yes	Yes
Pituitary	234	CASC10	ENSG00000204682.5	10	3.26838e-05	0.000359521	11	0.00148298	Yes	Yes
Pituitary	234	SKIDA1	ENSG00000180592.16	10	0.0046715	0.0513865	11	0.0590876	No	No
Pituitary	234	MLLT10	ENSG00000078403.16	10	0.00369824	0.0480772	13	0.056089	No	No
Pituitary	234	DNAJC1	ENSG00000136770.10	10	0.00105329	0.0126395	12	0.0212479	Yes	No
Pituitary	234	EBLN1	ENSG00000223601.2	10	8.79139e-06	8.79139e-05	10	0.000441612	Yes	Yes
Pituitary	234	RP11-573G6.6	ENSG00000261671.1	10	0.000387086	0.00348377	9	0.00871654	Yes	Yes
Pituitary	234	COMMD3	ENSG00000148444.15	10	7.95628e-06	7.16065e-05	9	0.00036896	Yes	Yes
Pituitary	234	BMI1	ENSG00000168283.13	10	0.0011039	0.00993506	9	0.0179717	Yes	No
Pituitary	234	RP11-573G6.10	ENSG00000272366.1	10	0.0112688	0.10142	9	0.106314	No	No
Pituitary	234	SPAG6	ENSG00000077327.15	10	0.00174363	0.0174363	10	0.0265163	Yes	No
Pituitary	234	PIP4K2A	ENSG00000150867.13	10	0.000248883	0.00273771	11	0.00735156	Yes	Yes
Pituitary	234	ARMC3	ENSG00000165309.13	10	0.0116773	0.151805	13	0.15489	No	No
Pituitary	234	MSRB2	ENSG00000148450.12	10	0.0015169	0.0197197	13	0.0288681	Yes	No
Pituitary	234	PTF1A	ENSG00000168267.6	10	0.000268205	0.00348667	13	0.00871851	Yes	Yes
Pituitary	234	C10orf67	ENSG00000179133.12	10	0.000290104	0.00406146	14	0.00971332	Yes	Yes
Pituitary	234	OTUD1	ENSG00000165312.6	10	6.92371e-07	1.03856e-05	15	6.43283e-05	Yes	Yes
Pituitary	234	KIAA1217	ENSG00000120549.17	10	0.000984523	0.022644	23	0.031862	Yes	No
Pituitary	234	ARHGAP21	ENSG00000107863.17	10	0.00372026	0.0706849	19	0.0773474	No	No
Pituitary	234	PRTFDC1	ENSG00000099256.18	10	0.00335657	0.0671314	20	0.0740121	No	No
Pituitary	234	RP11-165A20.3	ENSG00000273107.1	10	1.93798e-05	0.000387596	20	0.0015813	Yes	Yes
Pituitary	234	ENKUR	ENSG00000151023.16	10	0.00163226	0.0359097	22	0.0447121	Yes	No
Pituitary	234	THNSL1	ENSG00000185875.12	10	0.00321053	0.0642107	20	0.0712171	No	No
Pituitary	234	LINC01516	ENSG00000231422.2	10	2.24315e-05	0.000515925	23	0.00200225	Yes	Yes
Pituitary	234	GPR158	ENSG00000151025.9	10	0.0010108	0.0283025	28	0.037339	Yes	No
Pituitary	234	LINC00836	ENSG00000280809.2	10	0.00137489	0.0343722	25	0.0432419	Yes	No
Pituitary	234	MYO3A	ENSG00000095777.14	10	0.000115	0.00322001	28	0.00825635	Yes	Yes
Pituitary	234	GAD2	ENSG00000136750.11	10	0.00341126	0.0955153	28	0.100685	No	No
Pituitary	234	APBB1IP	ENSG00000077420.15	10	2.04791e-33	5.52935e-32	27	5.42332e-30	Yes	Yes
Pituitary	234	PDSS1	ENSG00000148459.15	10	0.000878124	0.0228312	26	0.0320437	Yes	No
Pituitary	234	ABI1	ENSG00000136754.16	10	0.000346911	0.00901969	26	0.0168641	Yes	No
Pituitary	234	ANKRD26	ENSG00000107890.16	10	0.000796787	0.0199197	25	0.0290541	Yes	No
Pituitary	234	YME1L1	ENSG00000136758.18	10	4.99645e-06	0.000109922	22	0.000538343	Yes	Yes
Pituitary	234	MASTL	ENSG00000120539.14	10	1.18091e-31	2.598e-30	22	2.2781e-28	Yes	Yes
Pituitary	234	ACBD5	ENSG00000107897.18	10	0.000483939	0.0106467	22	0.0188398	Yes	No
Pituitary	234	RP11-85G18.6	ENSG00000262412.1	10	2.52799e-08	5.56158e-07	22	4.42415e-06	Yes	Yes
Pituitary	234	RAB18	ENSG00000099246.16	10	0.000118139	0.00259905	22	0.00708319	Yes	Yes
Pituitary	234	MKX	ENSG00000150051.13	10	0.00286966	0.0631326	22	0.0701611	No	No
Pituitary	234	ARMC4	ENSG00000169126.15	10	0.0015248	0.0365953	24	0.0453934	Yes	No
Pituitary	234	MPP7	ENSG00000150054.18	10	0.00171514	0.0445936	26	0.0528414	No	No
Pituitary	234	WAC	ENSG00000095787.21	10	0.000478327	0.0119582	25	0.0204127	Yes	No
Pituitary	234	BAMBI	ENSG00000095739.10	10	0.000168795	0.00405107	24	0.00969727	Yes	Yes
Pituitary	234	SVIL	ENSG00000197321.14	10	2.14585e-10	6.00839e-09	28	6.48116e-08	Yes	Yes
Pituitary	234	KIAA1462	ENSG00000165757.8	10	0.00406305	0.109702	27	0.114323	No	No
Pituitary	234	MTPAP	ENSG00000107951.14	10	2.96293e-05	0.000681475	23	0.00250814	Yes	Yes
Pituitary	234	MAP3K8	ENSG00000107968.9	10	0.00276449	0.0608187	22	0.0680472	No	No
Pituitary	234	ZNF438	ENSG00000183621.15	10	3.56796e-08	7.13593e-07	20	5.56485e-06	Yes	Yes
Pituitary	234	RP11-192P3.4	ENSG00000272381.1	10	0.000535816	0.0107163	20	0.0189244	Yes	No
Pituitary	234	ZEB1	ENSG00000148516.21	10	0.00674065	0.141554	21	0.14499	No	No
Pituitary	234	RP11-472N13.2	ENSG00000223834.2	10	0.00731895	0.13906	19	0.142605	No	No
Pituitary	234	RP11-472N13.3	ENSG00000237797.1	10	0.00672038	0.127687	19	0.131523	No	No
Pituitary	234	ARHGAP12	ENSG00000165322.17	10	1.19148e-06	2.38296e-05	20	0.000137029	Yes	Yes
Pituitary	234	KIF5B	ENSG00000170759.10	10	3.35744e-06	6.04339e-05	18	0.000317224	Yes	Yes
Pituitary	234	EPC1	ENSG00000120616.15	10	0.00100051	0.0200101	20	0.0291499	Yes	No
Pituitary	234	CCDC7	ENSG00000216937.13	10	4.62826e-07	1.15706e-05	25	7.10901e-05	Yes	Yes
Pituitary	234	RP11-479G22.8	ENSG00000273038.2	10	1.88896e-27	4.15572e-26	22	2.50237e-24	Yes	Yes
Pituitary	234	ITGB1	ENSG00000150093.18	10	0.000137379	0.00315972	23	0.00813833	Yes	Yes
Pituitary	234	RP11-462L8.1	ENSG00000229656.6	10	0.00116974	0.0269041	23	0.0360177	Yes	No
Pituitary	234	NRP1	ENSG00000099250.17	10	0.002989	0.0657579	22	0.0726748	No	No
Pituitary	234	PARD3	ENSG00000148498.15	10	0.00043825	0.00920325	21	0.0171032	Yes	No
Pituitary	234	RP11-297A16.4	ENSG00000283000.1	10	0.0013262	0.0172406	13	0.0263053	Yes	No
Pituitary	234	CUL2	ENSG00000108094.14	10	0.000539018	0.00754625	14	0.0148971	Yes	No
Pituitary	234	CREM	ENSG00000095794.19	10	0.00717784	0.114845	16	0.119206	No	No
Pituitary	234	RP11-324I22.2	ENSG00000233200.1	10	4.46302e-09	6.69452e-08	15	6.16272e-07	Yes	Yes
Pituitary	234	CCNY	ENSG00000108100.17	10	0.0207958	0.374325	18	0.374778	No	No
Pituitary	234	FZD8	ENSG00000177283.7	10	0.000126388	0.0021486	17	0.00615902	Yes	Yes
Pituitary	234	RP11-258F22.1	ENSG00000226578.1	10	3.98433e-08	7.57023e-07	19	5.88665e-06	Yes	Yes
Pituitary	234	ZNF248	ENSG00000198105.13	10	2.58205e-05	0.000516409	20	0.00200249	Yes	Yes
Pituitary	234	ZNF25	ENSG00000175395.15	10	6.93548e-05	0.00131774	19	0.0042369	Yes	Yes
Pituitary	234	ZNF33A	ENSG00000189180.15	10	6.04816e-05	0.00120963	20	0.0039599	Yes	Yes
Pituitary	234	ZNF37A	ENSG00000075407.18	10	0.0069733	0.139466	20	0.142975	No	No
Pituitary	234	RP11-508N22.12	ENSG00000272983.1	10	5.15487e-09	1.03097e-07	20	9.27097e-07	Yes	Yes
Pituitary	234	LINC00839	ENSG00000185904.11	10	4.86731e-21	7.78769e-20	16	2.64329e-18	Yes	Yes
Pituitary	234	ZNF33B	ENSG00000196693.14	10	1.11763e-06	1.89997e-05	17	0.000111341	Yes	Yes
Pituitary	234	LINC01518	ENSG00000233515.1	10	0.00115721	0.0208298	18	0.0299629	Yes	No
Pituitary	234	AL022344.7	ENSG00000259869.1	10	0.00351617	0.0632911	18	0.070316	No	No
Pituitary	234	BMS1	ENSG00000165733.7	10	0.000426735	0.00768124	18	0.0150943	Yes	No
Pituitary	234	RP11-124O11.1	ENSG00000234944.1	10	0.00287436	0.0517385	18	0.0594349	No	No
Pituitary	234	RET	ENSG00000165731.18	10	0.00133877	0.0281142	21	0.0371653	Yes	No
Pituitary	234	RP11-351D16.3	ENSG00000273008.1	10	0.00179355	0.0358711	20	0.0446815	Yes	No
Pituitary	234	CSGALNACT2	ENSG00000169826.7	10	2.07173e-36	4.14345e-35	20	5.25611e-33	Yes	Yes
Pituitary	234	RASGEF1A	ENSG00000198915.11	10	0.000945516	0.0198558	21	0.0289982	Yes	No
Pituitary	234	FXYD4	ENSG00000150201.14	10	7.56794e-08	1.66495e-06	22	1.21289e-05	Yes	Yes
Pituitary	234	HNRNPF	ENSG00000169813.16	10	0.00654901	0.144078	22	0.147401	No	No
Pituitary	234	RP11-517P14.2	ENSG00000230555.2	10	0.00129656	0.0285243	22	0.0375587	Yes	No
Pituitary	234	ZNF487	ENSG00000243660.9	10	0.000173561	0.0039919	23	0.00960155	Yes	Yes
Pituitary	234	ZNF239	ENSG00000196793.13	10	0.000296638	0.00682268	23	0.0139082	Yes	No
Pituitary	234	ZNF485	ENSG00000198298.12	10	0.000446538	0.0102704	23	0.0183808	Yes	No
Pituitary	234	ZNF32	ENSG00000169740.13	10	0.000389183	0.00895121	23	0.0167906	Yes	No
Pituitary	234	LINC00619	ENSG00000204187.5	10	0.00153489	0.0353026	23	0.0441323	Yes	No
Pituitary	234	LINC00840	ENSG00000226808.1	10	4.23027e-05	0.000972962	23	0.00333277	Yes	Yes
Pituitary	234	RP11-20J15.3	ENSG00000229116.2	10	0.00231675	0.0509684	22	0.0586956	No	No
Pituitary	234	C10orf142	ENSG00000277288.3	10	0.000265738	0.00584625	22	0.0124418	Yes	No
Pituitary	234	CXCL12	ENSG00000107562.16	10	0.00182017	0.0418639	23	0.0502962	No	No
Pituitary	234	TMEM72	ENSG00000187783.11	10	0.000890204	0.0195845	22	0.0287412	Yes	No
Pituitary	234	RASSF4	ENSG00000107551.20	10	0.000302938	0.00666463	22	0.0136786	Yes	No
Pituitary	234	C10orf10	ENSG00000165507.8	10	0.00114144	0.0251117	22	0.0342502	Yes	No
Pituitary	234	ZNF22	ENSG00000165512.4	10	0.00670888	0.147595	22	0.150805	No	No
Pituitary	234	OR13A1	ENSG00000256574.6	10	0.00599763	0.12595	21	0.129875	No	No
Pituitary	234	ALOX5	ENSG00000012779.10	10	0.00192766	0.0404809	21	0.049043	Yes	No
Pituitary	234	MARCH8	ENSG00000165406.15	10	2.63115e-06	5.2623e-05	20	0.000280558	Yes	Yes
Pituitary	234	ZFAND4	ENSG00000172671.19	10	0.000201952	0.00363514	18	0.00897139	Yes	Yes
Pituitary	234	WASHC2C	ENSG00000172661.17	10	2.20998e-10	3.75697e-09	17	4.17568e-08	Yes	Yes
Pituitary	234	AGAP4	ENSG00000188234.13	10	9.56711e-60	1.53074e-58	16	1.12026e-55	Yes	Yes
Pituitary	234	TIMM23	ENSG00000265354.3	10	0.000227803	0.00341704	15	0.00860338	Yes	Yes
Pituitary	234	NCOA4	ENSG00000266412.5	10	3.90111e-05	0.000585167	15	0.00221615	Yes	Yes
Pituitary	234	MSMB	ENSG00000263639.5	10	0.0243137	0.364706	15	0.365166	No	No
Pituitary	234	ANTXRL	ENSG00000274209.4	10	3.44826e-05	0.000517239	15	0.00200489	Yes	Yes
Pituitary	234	ANXA8L1	ENSG00000264230.7	10	0.00312721	0.043781	14	0.0521089	No	No
Pituitary	234	GPRIN2	ENSG00000204175.5	10	1.09567e-07	1.42437e-06	13	1.05172e-05	Yes	Yes
Pituitary	234	SYT15	ENSG00000204176.13	10	8.68741e-08	1.04249e-06	12	7.91947e-06	Yes	Yes
Pituitary	234	RP11-38L15.2	ENSG00000229227.8	10	0.00534167	0.0641	12	0.0711151	No	No
Pituitary	234	PTPN20	ENSG00000204179.10	10	7.83419e-06	7.83419e-05	10	0.000399435	Yes	Yes
Pituitary	234	GDF10	ENSG00000266524.2	10	0.00325742	0.0228019	7	0.0320126	Yes	No
Pituitary	234	RBP3	ENSG00000265203.1	10	0.00329563	0.0230694	7	0.0322697	Yes	No
Pituitary	234	ZNF488	ENSG00000265763.3	10	4.3727e-06	3.06089e-05	7	0.000172541	Yes	Yes
Pituitary	234	AGAP9	ENSG00000204172.12	10	2.20108e-58	1.76086e-57	8	1.15537e-54	Yes	Yes
Pituitary	234	ABC7-42404400C24.1	ENSG00000277758.4	10	2.85825e-07	3.14407e-06	11	2.17864e-05	Yes	Yes
Pituitary	234	FRMPD2	ENSG00000170324.20	10	0.000353623	0.00495072	14	0.0110826	Yes	No
Pituitary	234	MAPK8	ENSG00000107643.15	10	3.2652e-05	0.00048978	15	0.00192195	Yes	Yes
Pituitary	234	ARHGAP22	ENSG00000128805.14	10	0.000652173	0.0104348	16	0.0185772	Yes	No
Pituitary	234	WDFY4	ENSG00000128815.19	10	1.92219e-06	3.26772e-05	17	0.0001832	Yes	Yes
Pituitary	234	VSTM4	ENSG00000165633.12	10	0.000212791	0.00383023	18	0.00930325	Yes	Yes
Pituitary	234	C10orf128	ENSG00000204161.13	10	0.00103337	0.0186007	18	0.0277486	Yes	No
Pituitary	234	DRGX	ENSG00000165606.8	10	7.62717e-05	0.00144916	19	0.00458966	Yes	Yes
Pituitary	234	ERCC6	ENSG00000225830.12	10	7.40793e-07	1.48159e-05	20	8.89606e-05	Yes	Yes
Pituitary	234	SLC18A3	ENSG00000187714.6	10	0.00487637	0.0926511	19	0.0980459	No	No
Pituitary	234	C10orf53	ENSG00000178645.12	10	6.74279e-05	0.00128113	19	0.0041451	Yes	Yes
Pituitary	234	OGDHL	ENSG00000197444.9	10	0.000631658	0.0120015	19	0.020475	Yes	No
Pituitary	234	PARG	ENSG00000227345.8	10	9.94785e-07	1.89009e-05	19	0.000110865	Yes	Yes
Pituitary	234	TIMM23B	ENSG00000204152.10	10	1.65489e-08	2.81332e-07	17	2.37602e-06	Yes	Yes
Pituitary	234	LINC00843	ENSG00000178440.5	10	1.71745e-05	0.000291967	17	0.00124592	Yes	Yes
Pituitary	234	AGAP6	ENSG00000204149.10	10	3.09382e-24	5.56888e-23	18	2.51101e-21	Yes	Yes
Pituitary	234	WASHC2A	ENSG00000099290.15	10	0.000364373	0.00655872	18	0.013517	Yes	No
Pituitary	234	ASAH2	ENSG00000188611.14	10	9.14027e-39	1.46244e-37	16	2.26239e-35	Yes	Yes
Pituitary	234	SGMS1	ENSG00000198964.13	10	0.000289143	0.00549371	19	0.0119141	Yes	No
Pituitary	234	ASAH2B	ENSG00000204147.9	10	5.18189e-20	8.80921e-19	17	2.76603e-17	Yes	Yes
Pituitary	234	PRKG1	ENSG00000185532.15	10	2.82122e-05	0.000931003	33	0.00322036	Yes	Yes
Pituitary	234	CSTF2T	ENSG00000177613.8	10	0.000151115	0.00272008	18	0.00731771	Yes	Yes
Pituitary	234	DKK1	ENSG00000107984.9	10	0.000132822	0.00305491	23	0.00794001	Yes	Yes
Pituitary	234	PCDH15	ENSG00000150275.17	10	0.0003309	0.0148905	45	0.0237559	Yes	No
Pituitary	234	ZWINT	ENSG00000122952.16	10	0.000129298	0.00284455	22	0.00754687	Yes	Yes
Pituitary	234	IPMK	ENSG00000151151.5	10	0.00137047	0.0274095	20	0.0365178	Yes	No
Pituitary	234	CISD1	ENSG00000122873.11	10	3.49865e-05	0.000664744	19	0.0024575	Yes	Yes
Pituitary	234	UBE2D1	ENSG00000072401.14	10	0.006193	0.12386	20	0.127872	No	No
Pituitary	234	TFAM	ENSG00000108064.10	10	0.00145433	0.0290866	20	0.038146	Yes	No
Pituitary	234	BICC1	ENSG00000122870.11	10	1.36364e-11	3.13637e-10	23	4.03236e-09	Yes	Yes
Pituitary	234	LINC00844	ENSG00000237949.1	10	0.00352023	0.0598439	17	0.0671639	No	No
Pituitary	234	PHYHIPL	ENSG00000165443.11	10	0.00119019	0.0202333	17	0.0293713	Yes	No
Pituitary	234	FAM13C	ENSG00000148541.12	10	0.00944871	0.170077	18	0.172644	No	No
Pituitary	234	SLC16A9	ENSG00000165449.11	10	0.00169424	0.0304962	18	0.0394965	Yes	No
Pituitary	234	MRLN	ENSG00000227877.6	10	0.000675669	0.0121621	18	0.0206661	Yes	No
Pituitary	234	CCDC6	ENSG00000108091.10	10	2.80411e-05	0.000560822	20	0.00214112	Yes	Yes
Pituitary	234	ANK3	ENSG00000151150.21	10	0.000377387	0.0086799	23	0.0164209	Yes	No
Pituitary	234	RP11-131N11.4	ENSG00000254271.1	10	7.58054e-13	1.4403e-11	19	2.15796e-10	Yes	Yes
Pituitary	234	CDK1	ENSG00000170312.15	10	0.00028563	0.00542697	19	0.011803	Yes	No
Pituitary	234	RHOBTB1	ENSG00000072422.16	10	0.00386998	0.0735297	19	0.0799545	No	No
Pituitary	234	TMEM26	ENSG00000196932.11	10	0.00687109	0.116809	17	0.121118	No	No
Pituitary	234	C10orf107	ENSG00000183346.6	10	2.62642e-39	4.46491e-38	17	7.13935e-36	Yes	Yes
Pituitary	234	ARID5B	ENSG00000150347.14	10	0.00317271	0.0571088	18	0.0645672	No	No
Pituitary	234	RTKN2	ENSG00000182010.10	10	0.00142991	0.0257384	18	0.0349148	Yes	No
Pituitary	234	ZNF365	ENSG00000138311.15	10	0.000125911	0.0023923	19	0.00666483	Yes	Yes
Pituitary	234	ADO	ENSG00000181915.4	10	9.12683e-05	0.00146029	16	0.00461876	Yes	Yes
Pituitary	234	EGR2	ENSG00000122877.15	10	0.000276005	0.00496808	18	0.0111137	Yes	No
Pituitary	234	NRBF2	ENSG00000148572.15	10	0.00135525	0.0243944	18	0.033563	Yes	No
Pituitary	234	JMJD1C	ENSG00000171988.18	10	0.000360093	0.00648168	18	0.0134073	Yes	No
Pituitary	234	REEP3	ENSG00000165476.13	10	0.00148138	0.023702	16	0.0329211	Yes	No
Pituitary	234	LINC01515	ENSG00000228065.10	10	7.63878e-06	0.000229163	30	0.00101762	Yes	Yes
Pituitary	234	CTNNA3	ENSG00000183230.16	10	0.000137677	0.00578244	42	0.0123543	Yes	No
Pituitary	234	LRRTM3	ENSG00000198739.10	10	0.00179869	0.0413699	23	0.0498724	Yes	No
Pituitary	234	DNAJC12	ENSG00000108176.14	10	0.00392158	0.0705885	18	0.0772507	No	No
Pituitary	234	RP11-57G10.8	ENSG00000272892.1	10	0.00520958	0.0885628	17	0.0941017	No	No
Pituitary	234	SIRT1	ENSG00000096717.11	10	0.00216138	0.0367435	17	0.0455327	Yes	No
Pituitary	234	HERC4	ENSG00000148634.15	10	0.0156464	0.281636	18	0.282631	No	No
Pituitary	234	MYPN	ENSG00000138347.15	10	0.00286184	0.0515132	18	0.0592225	No	No
Pituitary	234	ATOH7	ENSG00000179774.8	10	5.3249e-07	9.05234e-06	17	5.68287e-05	Yes	Yes
Pituitary	234	PBLD	ENSG00000108187.15	10	8.12178e-05	0.00146192	18	0.00462237	Yes	Yes
Pituitary	234	HNRNPH3	ENSG00000096746.17	10	0.000822269	0.0148008	18	0.0236505	Yes	No
Pituitary	234	RUFY2	ENSG00000204130.12	10	9.55612e-07	1.81566e-05	19	0.000106862	Yes	Yes
Pituitary	234	DNA2	ENSG00000138346.14	10	4.4623e-24	8.92461e-23	20	3.94008e-21	Yes	Yes
Pituitary	234	SLC25A16	ENSG00000122912.14	10	2.0465e-07	4.093e-06	20	2.77159e-05	Yes	Yes
Pituitary	234	TET1	ENSG00000138336.8	10	0.0041332	0.0909304	22	0.0964074	No	No
Pituitary	234	CCAR1	ENSG00000060339.13	10	0.000161593	0.00355504	22	0.00883791	Yes	Yes
Pituitary	234	STOX1	ENSG00000165730.14	10	0.000499642	0.0114918	23	0.0198001	Yes	No
Pituitary	234	DDX50	ENSG00000107625.12	10	0.000540195	0.0124245	23	0.0209772	Yes	No
Pituitary	234	DDX21	ENSG00000165732.12	10	0.00208169	0.0478789	23	0.0559165	No	No
Pituitary	234	KIF1BP	ENSG00000198954.7	10	0.00129186	0.0297127	23	0.0387042	Yes	No
Pituitary	234	SRGN	ENSG00000122862.4	10	0.00112443	0.0258619	23	0.0350373	Yes	No
Pituitary	234	VPS26A	ENSG00000122958.14	10	0.00110956	0.0255199	23	0.0346803	Yes	No
Pituitary	234	SUPV3L1	ENSG00000156502.13	10	0.000317577	0.00730428	23	0.0145777	Yes	No
Pituitary	234	HKDC1	ENSG00000156510.12	10	3.70271e-05	0.000851623	23	0.00300365	Yes	Yes
Pituitary	234	HK1	ENSG00000156515.21	10	0.000737948	0.0177107	24	0.0268099	Yes	No
Pituitary	234	TACR2	ENSG00000075073.14	10	9.39658e-07	2.16121e-05	23	0.000125565	Yes	Yes
Pituitary	234	TSPAN15	ENSG00000099282.9	10	1.42857e-13	3.28571e-12	23	5.35279e-11	Yes	Yes
Pituitary	234	C10orf35	ENSG00000171224.8	10	4.37119e-14	1.00537e-12	23	1.70958e-11	Yes	Yes
Pituitary	234	COL13A1	ENSG00000197467.13	10	0.000282522	0.00734558	26	0.0146266	Yes	No
Pituitary	234	RP11-262I2.2	ENSG00000224222.1	10	0.00109093	0.0272733	25	0.0363747	Yes	No
Pituitary	234	H2AFY2	ENSG00000099284.13	10	0.000772053	0.0200734	26	0.0292194	Yes	No
Pituitary	234	AIFM2	ENSG00000042286.14	10	2.84879e-05	0.000740685	26	0.00268146	Yes	Yes
Pituitary	234	TYSND1	ENSG00000156521.13	10	0.00134689	0.0350192	26	0.0438618	Yes	No
Pituitary	234	SAR1A	ENSG00000079332.14	10	7.50752e-07	1.95195e-05	26	0.000114212	Yes	Yes
Pituitary	234	PPA1	ENSG00000180817.11	10	2.33447e-19	6.06961e-18	26	1.76056e-16	Yes	Yes
Pituitary	234	NPFFR1	ENSG00000148734.7	10	0.000651231	0.016932	26	0.0259561	Yes	No
Pituitary	234	LRRC20	ENSG00000172731.13	10	0.0039506	0.102715	26	0.107524	No	No
Pituitary	234	EIF4EBP2	ENSG00000148730.6	10	0.00332276	0.083069	25	0.0889047	No	No
Pituitary	234	NODAL	ENSG00000156574.9	10	0.000675431	0.0168858	25	0.0259157	Yes	No
Pituitary	234	PALD1	ENSG00000107719.8	10	1.52847e-05	0.000397402	26	0.00161507	Yes	Yes
Pituitary	234	PRF1	ENSG00000180644.7	10	0.000757601	0.01894	25	0.0281092	Yes	No
Pituitary	234	ADAMTS14	ENSG00000138316.10	10	0.00137087	0.0342718	25	0.0431467	Yes	No
Pituitary	234	SGPL1	ENSG00000166224.16	10	0.000331115	0.00827788	25	0.0158942	Yes	No
Pituitary	234	PCBD1	ENSG00000166228.8	10	0.000102942	0.00247061	24	0.00682106	Yes	Yes
Pituitary	234	UNC5B	ENSG00000107731.12	10	8.14813e-05	0.00195555	24	0.00572729	Yes	Yes
Pituitary	234	SLC29A3	ENSG00000198246.7	10	0.000704879	0.0162122	23	0.0251517	Yes	No
Pituitary	234	CDH23	ENSG00000107736.19	10	1.05956e-05	0.0002437	23	0.00106821	Yes	Yes
Pituitary	234	C10orf105	ENSG00000214688.5	10	0.000185195	0.0035187	19	0.00877164	Yes	Yes
Pituitary	234	VSIR	ENSG00000107738.19	10	0.00028795	0.00547105	19	0.0118753	Yes	No
Pituitary	234	PSAP	ENSG00000197746.13	10	0.00165142	0.0297255	18	0.0387144	Yes	No
Pituitary	234	CHST3	ENSG00000122863.5	10	0.000458071	0.00732913	16	0.0146107	Yes	No
Pituitary	234	RP11-150D20.5	ENSG00000272988.1	10	0.00285405	0.0428108	15	0.0511716	No	No
Pituitary	234	SPOCK2	ENSG00000107742.12	10	0.00283002	0.0424503	15	0.0508623	No	No
Pituitary	234	ASCC1	ENSG00000138303.17	10	0.00145941	0.0218912	15	0.0310878	Yes	No
Pituitary	234	ANAPC16	ENSG00000166295.8	10	0.000581348	0.00813887	14	0.0157113	Yes	No
Pituitary	234	DDIT4	ENSG00000168209.4	10	0.00750146	0.10502	14	0.109762	No	No
Pituitary	234	DNAJB12	ENSG00000148719.14	10	0.00491113	0.0687558	14	0.0755317	No	No
Pituitary	234	MICU1	ENSG00000107745.17	10	0.0023577	0.0330078	14	0.0418917	Yes	No
Pituitary	234	MCU	ENSG00000156026.14	10	0.00569121	0.0682945	12	0.0750683	No	No
Pituitary	234	OIT3	ENSG00000138315.12	10	0.0125816	0.125816	10	0.12975	No	No
Pituitary	234	P4HA1	ENSG00000122884.12	10	0.0108624	0.0977615	9	0.102774	No	No
Pituitary	234	RP11-344N10.5	ENSG00000272630.1	10	4.58139e-05	0.000366511	8	0.00150691	Yes	Yes
Pituitary	234	NUDT13	ENSG00000166321.13	10	1.98364e-08	1.58691e-07	8	1.38767e-06	Yes	Yes
Pituitary	234	ECD	ENSG00000122882.10	10	0.000318437	0.00286593	9	0.00758773	Yes	Yes
Pituitary	234	FAM149B1	ENSG00000138286.14	10	9.696e-10	8.7264e-09	9	9.19922e-08	Yes	Yes
Pituitary	234	DNAJC9	ENSG00000213551.4	10	0.0042912	0.0386208	9	0.0473124	Yes	No
Pituitary	234	MRPS16	ENSG00000182180.13	10	0.000602673	0.00542406	9	0.0117994	Yes	No
Pituitary	234	CFAP70	ENSG00000156042.17	10	3.20588e-10	3.20588e-09	10	3.59254e-08	Yes	Yes
Pituitary	234	ANXA7	ENSG00000138279.15	10	0.00179798	0.0161818	9	0.0251293	Yes	No
Pituitary	234	MSS51	ENSG00000166343.9	10	0.0105831	0.0952475	9	0.100436	No	No
Pituitary	234	PPP3CB	ENSG00000107758.15	10	7.34566e-05	0.000661109	9	0.00244596	Yes	Yes
Pituitary	234	USP54	ENSG00000166348.18	10	0.00886948	0.0798253	9	0.0858824	No	No
Pituitary	234	RP11-464F9.22	ENSG00000272791.1	10	0.00555494	0.0499945	9	0.0578049	No	No
Pituitary	234	MYOZ1	ENSG00000177791.11	10	0.00474653	0.0427188	9	0.0510814	No	No
Pituitary	234	SYNPO2L	ENSG00000166317.11	10	0.016964	0.152676	9	0.155712	No	No
Pituitary	234	AGAP5	ENSG00000172650.13	10	8.76872e-06	7.89185e-05	9	0.000401944	Yes	Yes
Pituitary	234	RP11-574K11.29	ENSG00000272140.2	10	0.00811343	0.0730209	9	0.0794875	No	No
Pituitary	234	SEC24C	ENSG00000176986.15	10	0.00160964	0.0144867	9	0.0232875	Yes	No
Pituitary	234	FUT11	ENSG00000196968.10	10	2.59028e-07	2.33125e-06	9	1.65457e-05	Yes	Yes
Pituitary	234	CHCHD1	ENSG00000172586.7	10	0.00283072	0.0254764	9	0.034636	Yes	No
Pituitary	234	ZSWIM8	ENSG00000214655.10	10	0.0191446	0.172301	9	0.174847	No	No
Pituitary	234	NDST2	ENSG00000166507.17	10	0.0178355	0.16052	9	0.163318	No	No
Pituitary	234	CAMK2G	ENSG00000148660.20	10	0.000648368	0.00583531	9	0.0124241	Yes	No
Pituitary	234	PLAU	ENSG00000122861.15	10	0.0272023	0.244821	9	0.246179	No	No
Pituitary	234	C10orf55	ENSG00000222047.8	10	0.00672291	0.0605062	9	0.0677681	No	No
Pituitary	234	VCL	ENSG00000035403.17	10	0.00152886	0.0152886	10	0.0242023	Yes	No
Pituitary	234	AP3M1	ENSG00000185009.12	10	0.00412663	0.0412663	10	0.0497854	Yes	No
Pituitary	234	ADK	ENSG00000156110.13	10	0.00208846	0.0250615	12	0.0342064	Yes	No
Pituitary	234	KAT6B	ENSG00000156650.12	10	0.00356352	0.0391987	11	0.047834	Yes	No
Pituitary	234	DUPD1	ENSG00000188716.5	10	0.0100759	0.100759	10	0.105686	No	No
Pituitary	234	DUSP13	ENSG00000079393.20	10	0.00799281	0.0799281	10	0.0859736	No	No
Pituitary	234	SAMD8	ENSG00000156671.12	10	0.000484442	0.00532886	11	0.011667	Yes	No
Pituitary	234	VDAC2	ENSG00000165637.13	10	0.000230504	0.00230504	10	0.00648341	Yes	Yes
Pituitary	234	COMTD1	ENSG00000165644.10	10	0.00196356	0.0196356	10	0.0287936	Yes	No
Pituitary	234	ZNF503-AS1	ENSG00000226051.6	10	3.89706e-11	4.28677e-10	11	5.40548e-09	Yes	Yes
Pituitary	234	ZNF503	ENSG00000165655.16	10	0.000887643	0.00887643	10	0.0166931	Yes	No
Pituitary	234	RP11-399K21.13	ENSG00000273248.1	10	0.000303842	0.00303842	10	0.00791012	Yes	Yes
Pituitary	234	RP11-399K21.14	ENSG00000272692.1	10	0.001221	0.01221	10	0.0207317	Yes	No
Pituitary	234	C10orf11	ENSG00000148655.14	10	1.1376e-08	2.27519e-07	20	1.94835e-06	Yes	Yes
Pituitary	234	KCNMA1	ENSG00000156113.22	10	0.000497637	0.010948	22	0.0191857	Yes	No
Pituitary	234	DLG5	ENSG00000151208.16	10	3.89008e-30	7.00214e-29	18	5.30824e-27	Yes	Yes
Pituitary	234	POLR3A	ENSG00000148606.12	10	5.57001e-05	0.0010026	18	0.00341523	Yes	Yes
Pituitary	234	RPS24	ENSG00000138326.18	10	4.84092e-05	0.000871365	18	0.00305459	Yes	Yes
Pituitary	234	LINC00856	ENSG00000230417.11	10	8.27123e-06	0.000181967	22	0.000832524	Yes	Yes
Pituitary	234	RP11-31E13.2	ENSG00000228683.1	10	0.000543037	0.0103177	19	0.0184377	Yes	No
Pituitary	234	ZMIZ1	ENSG00000108175.16	10	0.000193529	0.00483822	25	0.0109052	Yes	No
Pituitary	234	PPIF	ENSG00000108179.13	10	0.00182725	0.0420268	23	0.0504559	No	No
Pituitary	234	ZCCHC24	ENSG00000165424.6	10	0.000593351	0.0142404	24	0.0230078	Yes	No
Pituitary	234	EIF5AL1	ENSG00000253626.3	10	0.00400385	0.0920886	23	0.0975104	No	No
Pituitary	234	SFTPA2	ENSG00000185303.16	10	0.000972355	0.0223642	23	0.031578	Yes	No
Pituitary	234	SFTPA1	ENSG00000122852.14	10	0.000515682	0.0123764	24	0.0209276	Yes	No
Pituitary	234	RP11-506M13.3	ENSG00000244733.5	10	4.25549e-05	0.00102132	24	0.00346782	Yes	Yes
Pituitary	234	NUTM2B	ENSG00000188199.10	10	3.26622e-30	7.83894e-29	24	5.84939e-27	Yes	Yes
Pituitary	234	RP11-182L21.6	ENSG00000272447.1	10	3.40206e-07	8.16495e-06	24	5.17875e-05	Yes	Yes
Pituitary	234	NUTM2E	ENSG00000228570.7	10	1.42842e-37	3.42822e-36	24	4.79648e-34	Yes	Yes
Pituitary	234	SFTPD	ENSG00000133661.15	10	8.50763e-13	2.12691e-11	25	3.13971e-10	Yes	Yes
Pituitary	234	TMEM254	ENSG00000133678.13	10	0.000304707	0.00761767	25	0.015002	Yes	No
Pituitary	234	PLAC9	ENSG00000189129.13	10	4.7794e-05	0.00119485	25	0.00391994	Yes	Yes
Pituitary	234	ANXA11	ENSG00000122359.17	10	0.00196395	0.0490987	25	0.0570007	No	No
Pituitary	234	LINC00857	ENSG00000237523.1	10	0.000719042	0.017257	24	0.0263218	Yes	No
Pituitary	234	MAT1A	ENSG00000151224.12	10	0.000259449	0.00648624	25	0.0134138	Yes	No
Pituitary	234	DYDC2	ENSG00000133665.12	10	4.83419e-06	0.000120855	25	0.000586191	Yes	Yes
Pituitary	234	FAM213A	ENSG00000122378.13	10	0.000425115	0.011053	26	0.0192703	Yes	No
Pituitary	234	TSPAN14	ENSG00000108219.14	10	2.09993e-05	0.00056698	27	0.00216202	Yes	Yes
Pituitary	234	NRG3	ENSG00000185737.12	10	5.25886e-05	0.00173542	33	0.0052482	Yes	Yes
Pituitary	234	GHITM	ENSG00000165678.20	10	1.08426e-05	0.000271066	25	0.0011686	Yes	Yes
Pituitary	234	CDHR1	ENSG00000148600.14	10	0.00245891	0.0590139	24	0.0664016	No	No
Pituitary	234	LRIT2	ENSG00000204033.9	10	0.000724534	0.0173888	24	0.0264668	Yes	No
Pituitary	234	RGR	ENSG00000148604.13	10	0.00156966	0.0376719	24	0.0464022	Yes	No
Pituitary	234	CCSER2	ENSG00000107771.15	10	0.00487224	0.126678	26	0.130548	No	No
Pituitary	234	GRID1	ENSG00000182771.18	10	9.68266e-06	0.000251749	26	0.00109688	Yes	Yes
Pituitary	234	WAPL	ENSG00000062650.17	10	0.000393259	0.0066854	17	0.0137094	Yes	No
Pituitary	234	OPN4	ENSG00000122375.11	10	5.60354e-08	8.96567e-07	16	6.87898e-06	Yes	Yes
Pituitary	234	LDB3	ENSG00000122367.19	10	2.62186e-05	0.000445717	17	0.00178137	Yes	Yes
Pituitary	234	BMPR1A	ENSG00000107779.13	10	1.14967e-09	1.95444e-08	17	1.94199e-07	Yes	Yes
Pituitary	234	MMRN2	ENSG00000173269.13	10	0.0114582	0.183332	16	0.185545	No	No
Pituitary	234	SNCG	ENSG00000173267.13	10	0.000414458	0.00621687	15	0.0130023	Yes	No
Pituitary	234	GLUD1	ENSG00000148672.8	10	3.94084e-08	5.91125e-07	15	4.68469e-06	Yes	Yes
Pituitary	234	FAM35A	ENSG00000122376.11	10	2.26908e-15	3.63052e-14	16	7.25647e-13	Yes	Yes
Pituitary	234	NUTM2A	ENSG00000184923.12	10	4.50231e-18	6.75347e-17	15	1.78232e-15	Yes	Yes
Pituitary	234	LINC00863	ENSG00000224914.3	10	9.28757e-09	1.39314e-07	15	1.22668e-06	Yes	Yes
Pituitary	234	NUTM2D	ENSG00000214562.14	10	3.91369e-09	5.87053e-08	15	5.43045e-07	Yes	Yes
Pituitary	234	MINPP1	ENSG00000107789.15	10	0.000446356	0.00669534	15	0.013718	Yes	No
Pituitary	234	PAPSS2	ENSG00000198682.12	10	0.000326723	0.00490084	15	0.0110046	Yes	No
Pituitary	234	ATAD1	ENSG00000138138.13	10	0.00157951	0.0236926	15	0.0329185	Yes	No
Pituitary	234	KLLN	ENSG00000227268.3	10	0.00123612	0.0173057	14	0.0263602	Yes	No
Pituitary	234	PTEN	ENSG00000171862.10	10	0.00197564	0.0296345	15	0.0386276	Yes	No
Pituitary	234	RNLS	ENSG00000184719.11	10	0.00101596	0.0172714	17	0.0263312	Yes	No
Pituitary	234	LIPJ	ENSG00000204022.9	10	0.00124494	0.019919	16	0.0290541	Yes	No
Pituitary	234	LIPF	ENSG00000182333.14	10	0.000431328	0.00690125	16	0.0140101	Yes	No
Pituitary	234	ANKRD22	ENSG00000152766.5	10	2.4168e-06	4.10855e-05	17	0.000224842	Yes	Yes
Pituitary	234	STAMBPL1	ENSG00000138134.11	10	0.0010923	0.0196614	18	0.0288179	Yes	No
Pituitary	234	ACTA2	ENSG00000107796.13	10	0.00233249	0.0419848	18	0.0504231	No	No
Pituitary	234	FAS	ENSG00000026103.21	10	0.00208064	0.0374515	18	0.0462085	Yes	No
Pituitary	234	CH25H	ENSG00000138135.6	10	0.00401327	0.0762521	19	0.0824811	No	No
Pituitary	234	LIPA	ENSG00000107798.17	10	4.72528e-05	0.000992308	21	0.00338812	Yes	Yes
Pituitary	234	IFIT2	ENSG00000119922.9	10	0.0021362	0.0405878	19	0.0491445	Yes	No
Pituitary	234	IFIT3	ENSG00000119917.13	10	0.0024563	0.0466696	19	0.05482	No	No
Pituitary	234	IFIT1B	ENSG00000204010.3	10	0.000415275	0.00789022	19	0.0153685	Yes	No
Pituitary	234	IFIT1	ENSG00000185745.9	10	0.00799207	0.151849	19	0.154927	No	No
Pituitary	234	IFIT5	ENSG00000152778.8	10	1.41571e-05	0.000268985	19	0.00116038	Yes	Yes
Pituitary	234	SLC16A12	ENSG00000152779.13	10	0.00175855	0.0351709	20	0.0439947	Yes	No
Pituitary	234	PANK1	ENSG00000152782.16	10	0.00187319	0.0374638	20	0.0462181	Yes	No
Pituitary	234	RP11-80H5.9	ENSG00000235100.3	10	5.14818e-11	1.08112e-09	21	1.29056e-08	Yes	Yes
Pituitary	234	RP11-80H5.7	ENSG00000240996.1	10	5.17142e-05	0.00103428	20	0.00349998	Yes	Yes
Pituitary	234	KIF20B	ENSG00000138182.14	10	0.00567412	0.119156	21	0.123317	No	No
Pituitary	234	LINC00865	ENSG00000232229.5	10	4.20297e-51	8.40595e-50	20	3.33226e-47	Yes	Yes
Pituitary	234	LINC01374	ENSG00000280560.1	10	0.000876673	0.0175335	20	0.0266241	Yes	No
Pituitary	234	HTR7	ENSG00000148680.15	10	0.000475714	0.00951428	20	0.0175098	Yes	No
Pituitary	234	RPP30	ENSG00000148688.13	10	0.00125218	0.0237914	19	0.0329886	Yes	No
Pituitary	234	ANKRD1	ENSG00000148677.6	10	2.52426e-05	0.000454367	18	0.00180834	Yes	Yes
Pituitary	234	PCGF5	ENSG00000180628.14	10	0.00268224	0.0482804	18	0.0562744	No	No
Pituitary	234	HECTD2	ENSG00000165338.16	10	0.00389408	0.0661993	17	0.0731074	No	No
Pituitary	234	PPP1R3C	ENSG00000119938.8	10	0.00068891	0.0110226	16	0.0192522	Yes	No
Pituitary	234	TNKS2	ENSG00000107854.5	10	7.05414e-05	0.00105812	15	0.00356732	Yes	Yes
Pituitary	234	FGFBP3	ENSG00000174721.9	10	2.77555e-07	4.16333e-06	15	2.8152e-05	Yes	Yes
Pituitary	234	BTAF1	ENSG00000095564.13	10	6.86889e-05	0.00103033	15	0.00349033	Yes	Yes
Pituitary	234	CPEB3	ENSG00000107864.14	10	0.00394612	0.0670841	17	0.0739643	No	No
Pituitary	234	MARCH5	ENSG00000198060.9	10	0.00063724	0.00955861	15	0.0175527	Yes	No
Pituitary	234	IDE	ENSG00000119912.15	10	0.00046775	0.0084195	18	0.016085	Yes	No
Pituitary	234	KIF11	ENSG00000138160.5	10	0.00245727	0.0442309	18	0.0525261	No	No
Pituitary	234	HHEX	ENSG00000152804.10	10	0.002284	0.038828	17	0.0475186	Yes	No
Pituitary	234	EXOC6	ENSG00000138190.16	10	0.000123447	0.00234549	19	0.00655938	Yes	Yes
Pituitary	234	CYP26A1	ENSG00000095596.11	10	0.00107718	0.0183121	17	0.0274472	Yes	No
Pituitary	234	MYOF	ENSG00000138119.16	10	0.00146365	0.0263457	18	0.0354828	Yes	No
Pituitary	234	CEP55	ENSG00000138180.15	10	0.000679599	0.0115532	17	0.0198801	Yes	No
Pituitary	234	FFAR4	ENSG00000186188.10	10	6.33372e-05	0.00107673	17	0.00361087	Yes	Yes
Pituitary	234	RBP4	ENSG00000138207.13	10	3.66999e-08	6.23898e-07	17	4.91575e-06	Yes	Yes
Pituitary	234	PDE6C	ENSG00000095464.9	10	0.000168271	0.0028606	17	0.00758099	Yes	Yes
Pituitary	234	FRA10AC1	ENSG00000148690.11	10	3.11521e-11	5.29585e-10	17	6.6035e-09	Yes	Yes
Pituitary	234	LGI1	ENSG00000108231.12	10	0.0135601	0.244082	18	0.245462	No	No
Pituitary	234	SLC35G1	ENSG00000176273.14	10	0.00245389	0.0441699	18	0.0524673	No	No
Pituitary	234	PLCE1	ENSG00000138193.15	10	0.00031655	0.00696411	22	0.0141106	Yes	No
Pituitary	234	NOC3L	ENSG00000173145.11	10	6.55975e-17	1.24635e-15	19	2.89922e-14	Yes	Yes
Pituitary	234	TBC1D12	ENSG00000108239.8	10	0.0132359	0.251481	19	0.252717	No	No
Pituitary	234	HELLS	ENSG00000119969.14	10	0.00596969	0.113424	19	0.117865	No	No
Pituitary	234	CYP2C18	ENSG00000108242.12	10	5.84767e-05	0.00111106	19	0.00370184	Yes	Yes
Pituitary	234	CYP2C8	ENSG00000138115.13	10	1.46417e-06	2.63551e-05	18	0.000150325	Yes	Yes
Pituitary	234	RP11-310E22.5	ENSG00000231829.2	10	0.0119908	0.227825	19	0.229392	No	No
Pituitary	234	ACSM6	ENSG00000173124.14	10	8.71094e-05	0.00165508	19	0.00507569	Yes	Yes
Pituitary	234	PDLIM1	ENSG00000107438.8	10	0.000819359	0.0155678	19	0.0244935	Yes	No
Pituitary	234	SORBS1	ENSG00000095637.21	10	0.00564473	0.118539	21	0.122774	No	No
Pituitary	234	ALDH18A1	ENSG00000059573.8	10	0.000536503	0.0107301	20	0.0189434	Yes	No
Pituitary	234	TCTN3	ENSG00000119977.20	10	8.48552e-05	0.0016971	20	0.00516014	Yes	Yes
Pituitary	234	ENTPD1	ENSG00000138185.18	10	0.00133948	0.0281291	21	0.0371824	Yes	No
Pituitary	234	CC2D2B	ENSG00000188649.12	10	0.00213841	0.0406298	19	0.0491859	Yes	No
Pituitary	234	CCNJ	ENSG00000107443.15	10	0.000399968	0.00719943	18	0.0144261	Yes	No
Pituitary	234	ZNF518A	ENSG00000177853.14	10	0.00013662	0.00245916	18	0.00679636	Yes	Yes
Pituitary	234	BLNK	ENSG00000095585.16	10	0.00207811	0.037406	18	0.0461676	Yes	No
Pituitary	234	DNTT	ENSG00000107447.7	10	0.000579325	0.00984853	17	0.0178855	Yes	No
Pituitary	234	TLL2	ENSG00000095587.8	10	4.20519e-10	7.56934e-09	18	8.06435e-08	Yes	Yes
Pituitary	234	TM9SF3	ENSG00000077147.14	10	0.000890008	0.0160201	18	0.0249609	Yes	No
Pituitary	234	PIK3AP1	ENSG00000155629.14	10	0.00102975	0.0175058	17	0.0265995	Yes	No
Pituitary	234	LCOR	ENSG00000196233.12	10	0.00356092	0.0605356	17	0.0677934	No	No
Pituitary	234	SLIT1	ENSG00000187122.16	10	0.000729993	0.0124099	17	0.0209595	Yes	No
Pituitary	234	ARHGAP19	ENSG00000213390.10	10	2.13765e-05	0.000342024	16	0.00142254	Yes	Yes
Pituitary	234	FRAT1	ENSG00000165879.8	10	5.28824e-05	0.000793235	15	0.00283184	Yes	Yes
Pituitary	234	FRAT2	ENSG00000181274.6	10	0.00105703	0.0158554	15	0.0247902	Yes	No
Pituitary	234	RRP12	ENSG00000052749.13	10	1.10303e-09	1.76485e-08	16	1.77071e-07	Yes	Yes
Pituitary	234	PGAM1	ENSG00000171314.8	10	0.000119651	0.00191442	16	0.00563457	Yes	Yes
Pituitary	234	EXOSC1	ENSG00000171311.12	10	4.91387e-05	0.00078622	16	0.0028125	Yes	Yes
Pituitary	234	ZDHHC16	ENSG00000171307.18	10	0.00298997	0.0478396	16	0.0558872	No	No
Pituitary	234	MMS19	ENSG00000155229.20	10	0.00269695	0.0431512	16	0.0515011	No	No
Pituitary	234	UBTD1	ENSG00000165886.4	10	8.8607e-05	0.00150632	17	0.0047313	Yes	Yes
Pituitary	234	ANKRD2	ENSG00000165887.11	10	0.00109771	0.0175633	16	0.0266566	Yes	No
Pituitary	234	HOGA1	ENSG00000241935.8	10	6.5126e-10	1.10714e-08	17	1.14868e-07	Yes	Yes
Pituitary	234	C10orf62	ENSG00000203942.4	10	4.79012e-05	0.000766419	16	0.00275646	Yes	Yes
Pituitary	234	MORN4	ENSG00000171160.17	10	1.90745e-19	3.24267e-18	17	9.59587e-17	Yes	Yes
Pituitary	234	PI4K2A	ENSG00000155252.13	10	0.000469669	0.00798438	17	0.015498	Yes	No
Pituitary	234	AVPI1	ENSG00000119986.6	10	0.00379843	0.0607749	16	0.0680049	No	No
Pituitary	234	MARVELD1	ENSG00000155254.12	10	2.68144e-19	4.55844e-18	17	1.33855e-16	Yes	Yes
Pituitary	234	ZFYVE27	ENSG00000155256.17	10	1.22477e-07	2.08211e-06	17	1.49334e-05	Yes	Yes
Pituitary	234	SFRP5	ENSG00000120057.4	10	2.8954e-06	4.92218e-05	17	0.000264276	Yes	Yes
Pituitary	234	LINC00866	ENSG00000227356.2	10	0.00229223	0.038968	17	0.0476349	Yes	No
Pituitary	234	GOLGA7B	ENSG00000155265.10	10	0.00124757	0.0212086	17	0.0303752	Yes	No
Pituitary	234	CRTAC1	ENSG00000095713.13	10	0.00236717	0.0426091	18	0.0509916	No	No
Pituitary	234	R3HCC1L	ENSG00000166024.13	10	5.69627e-06	0.000102533	18	0.000506357	Yes	Yes
Pituitary	234	LOXL4	ENSG00000138131.3	10	0.00629879	0.107079	17	0.111779	No	No
Pituitary	234	PYROXD2	ENSG00000119943.12	10	0.00127202	0.0216244	17	0.0308009	Yes	No
Pituitary	234	HPS1	ENSG00000107521.18	10	1.65459e-08	2.64734e-07	16	2.24481e-06	Yes	Yes
Pituitary	234	HPSE2	ENSG00000172987.12	10	0.00149838	0.0329645	22	0.0418528	Yes	No
Pituitary	234	CNNM1	ENSG00000119946.10	10	0.000150279	0.00270502	18	0.00729466	Yes	Yes
Pituitary	234	GOT1	ENSG00000120053.10	10	0.000482187	0.00819718	17	0.015795	Yes	No
Pituitary	234	RP11-441O15.3	ENSG00000224934.2	10	3.48009e-05	0.000591616	17	0.00223137	Yes	Yes
Pituitary	234	SLC25A28	ENSG00000155287.10	10	5.66698e-05	0.000906717	16	0.00314893	Yes	Yes
Pituitary	234	RP11-85A1.3	ENSG00000260475.1	10	5.82677e-11	9.32284e-10	16	1.12346e-08	Yes	Yes
Pituitary	234	ENTPD7	ENSG00000198018.6	10	0.0143524	0.229639	16	0.23117	No	No
Pituitary	234	COX15	ENSG00000014919.12	10	1.09744e-05	0.00017559	16	0.000808206	Yes	Yes
Pituitary	234	CUTC	ENSG00000119929.12	10	0.000300649	0.00481038	16	0.010863	Yes	No
Pituitary	234	ABCC2	ENSG00000023839.10	10	0.000888613	0.0142178	16	0.02299	Yes	No
Pituitary	234	DNMBP	ENSG00000107554.16	10	0.00159309	0.0254895	16	0.0346513	Yes	No
Pituitary	234	ERLIN1	ENSG00000107566.13	10	0.00156038	0.0249662	16	0.0341202	Yes	No
Pituitary	234	CHUK	ENSG00000213341.10	10	0.00154127	0.0246604	16	0.0337946	Yes	No
Pituitary	234	CWF19L1	ENSG00000095485.16	10	2.81876e-21	4.51002e-20	16	1.57751e-18	Yes	Yes
Pituitary	234	BLOC1S2	ENSG00000196072.11	10	4.0895e-05	0.00065432	16	0.00242792	Yes	Yes
Pituitary	234	PKD2L1	ENSG00000107593.16	10	0.00109698	0.0175517	16	0.0266411	Yes	No
Pituitary	234	SCD	ENSG00000099194.5	10	0.000366627	0.00586604	16	0.0124693	Yes	No
Pituitary	234	OLMALINC	ENSG00000235823.1	10	6.25759e-05	0.00100122	16	0.00341296	Yes	Yes
Pituitary	234	RP11-285F16.1	ENSG00000273030.1	10	0.000999443	0.0159911	16	0.0249347	Yes	No
Pituitary	234	WNT8B	ENSG00000075290.7	10	0.000260758	0.00417212	16	0.00988771	Yes	Yes
Pituitary	234	SEC31B	ENSG00000075826.16	10	2.20035e-17	3.52055e-16	16	8.6886e-15	Yes	Yes
Pituitary	234	NDUFB8	ENSG00000166136.15	10	0.00163259	0.0261215	16	0.0352986	Yes	No
Pituitary	234	HIF1AN	ENSG00000166135.13	10	0.000533276	0.00853241	16	0.0162166	Yes	No
Pituitary	234	PAX2	ENSG00000075891.21	10	0.000150326	0.0022549	15	0.00637347	Yes	Yes
Pituitary	234	SLF2	ENSG00000119906.11	10	0.000159831	0.00223764	14	0.00633693	Yes	Yes
Pituitary	234	RP11-108L7.14	ENSG00000273476.1	10	0.00450877	0.0586139	13	0.0660023	No	No
Pituitary	234	MRPL43	ENSG00000055950.16	10	7.60768e-16	1.06507e-14	14	2.22951e-13	Yes	Yes
Pituitary	234	SEMA4G	ENSG00000095539.15	10	0.000377538	0.00528553	14	0.0116004	Yes	No
Pituitary	234	TWNK	ENSG00000107815.7	10	0.000120269	0.0015635	13	0.00486744	Yes	Yes
Pituitary	234	LZTS2	ENSG00000107816.17	10	0.00182696	0.0237505	13	0.0329595	Yes	No
Pituitary	234	PDZD7	ENSG00000186862.17	10	3.8347e-17	4.98511e-16	13	1.21611e-14	Yes	Yes
Pituitary	234	SFXN3	ENSG00000107819.13	10	0.000322414	0.00419138	13	0.00991467	Yes	Yes
Pituitary	234	RP11-108L7.15	ENSG00000273162.1	10	0.00242393	0.0315112	13	0.0405104	Yes	No
Pituitary	234	KAZALD1	ENSG00000107821.14	10	7.43104e-06	9.66035e-05	13	0.000480317	Yes	Yes
Pituitary	234	RP11-107I14.2	ENSG00000225208.1	10	0.000140887	0.00183153	13	0.00545613	Yes	Yes
Pituitary	234	BTRC	ENSG00000166167.17	10	1.73803e-07	2.43324e-06	14	1.7199e-05	Yes	Yes
Pituitary	234	DPCD	ENSG00000166171.12	10	7.31886e-05	0.000951451	13	0.0032756	Yes	Yes
Pituitary	234	POLL	ENSG00000166169.16	10	0.00289738	0.0347686	12	0.0436224	Yes	No
Pituitary	234	FBXW4	ENSG00000107829.13	10	0.0020535	0.0266955	13	0.0358073	Yes	No
Pituitary	234	FGF8	ENSG00000107831.12	10	0.00365598	0.0438718	12	0.0521974	No	No
Pituitary	234	NPM3	ENSG00000107833.10	10	0.00119314	0.0143177	12	0.023084	Yes	No
Pituitary	234	MGEA5	ENSG00000198408.13	10	0.0025206	0.0327677	13	0.0416753	Yes	No
Pituitary	234	KCNIP2	ENSG00000120049.18	10	0.000128063	0.00166482	13	0.00509951	Yes	Yes
Pituitary	234	C10orf76	ENSG00000120029.12	10	0.00163455	0.0228838	14	0.0320878	Yes	No
Pituitary	234	HPS6	ENSG00000166189.7	10	0.00107965	0.0140354	13	0.0227932	Yes	No
Pituitary	234	LDB1	ENSG00000198728.10	10	0.00246056	0.0319873	13	0.0409731	Yes	No
Pituitary	234	PPRC1	ENSG00000148840.10	10	0.00052457	0.00681941	13	0.0139033	Yes	No
Pituitary	234	NOLC1	ENSG00000166197.16	10	0.00369277	0.048006	13	0.0560335	No	No
Pituitary	234	ELOVL3	ENSG00000119915.4	10	0.0227984	0.273581	12	0.274649	No	No
Pituitary	234	PITX3	ENSG00000107859.9	10	0.00646331	0.0775597	12	0.0837195	No	No
Pituitary	234	GBF1	ENSG00000107862.4	10	0.00851006	0.110631	13	0.115177	No	No
Pituitary	234	NFKB2	ENSG00000077150.18	10	0.0177003	0.212404	12	0.214171	No	No
Pituitary	234	PSD	ENSG00000059915.16	10	0.00576249	0.0691499	12	0.075899	No	No
Pituitary	234	FBXL15	ENSG00000107872.12	10	0.00764073	0.084048	11	0.0898161	No	No
Pituitary	234	CUEDC2	ENSG00000107874.10	10	0.000197149	0.00216864	11	0.00619965	Yes	Yes
Pituitary	234	C10orf95	ENSG00000120055.7	10	0.00755277	0.0830805	11	0.088912	No	No
Pituitary	234	MFSD13A	ENSG00000138111.14	10	5.88115e-15	6.46927e-14	11	1.25481e-12	Yes	Yes
Pituitary	234	ACTR1A	ENSG00000138107.12	10	0.00517046	0.0620456	12	0.0691381	No	No
Pituitary	234	SUFU	ENSG00000107882.11	10	0.00147918	0.0177502	12	0.0268525	Yes	No
Pituitary	234	RP11-47A8.5	ENSG00000272933.1	10	3.747e-05	0.00044964	12	0.00179441	Yes	Yes
Pituitary	234	TRIM8	ENSG00000171206.13	10	0.000107696	0.00129236	12	0.00417433	Yes	Yes
Pituitary	234	ARL3	ENSG00000138175.8	10	0.000345432	0.00414519	12	0.00984579	Yes	Yes
Pituitary	234	SFXN2	ENSG00000156398.12	10	3.18667e-06	3.82401e-05	12	0.000210847	Yes	Yes
Pituitary	234	WBP1L	ENSG00000166272.16	10	1.79842e-08	2.33794e-07	13	1.9967e-06	Yes	Yes
Pituitary	234	CYP17A1	ENSG00000148795.6	10	0.00135438	0.017607	13	0.0266974	Yes	No
Pituitary	234	BORCS7	ENSG00000166275.15	10	4.83039e-09	6.2795e-08	13	5.7975e-07	Yes	Yes
Pituitary	234	AS3MT	ENSG00000214435.7	10	1.10386e-33	1.43501e-32	13	1.45242e-30	Yes	Yes
Pituitary	234	RP11-724N1.1	ENSG00000272912.1	10	2.72431e-05	0.00035416	13	0.00146467	Yes	Yes
Pituitary	234	CNNM2	ENSG00000148842.17	10	0.00157013	0.0219818	14	0.0311785	Yes	No
Pituitary	234	NT5C2	ENSG00000076685.18	10	0.000780206	0.0109229	14	0.0191576	Yes	No
Pituitary	234	RPEL1	ENSG00000235376.5	10	0.00210581	0.0294813	14	0.0384991	Yes	No
Pituitary	234	INA	ENSG00000148798.10	10	0.00894385	0.125214	14	0.129165	No	No
Pituitary	234	PCGF6	ENSG00000156374.14	10	0.000125567	0.00175793	14	0.00529604	Yes	Yes
Pituitary	234	TAF5	ENSG00000148835.10	10	0.00122826	0.0171956	14	0.0262534	Yes	No
Pituitary	234	USMG5	ENSG00000173915.14	10	0.0022704	0.0317856	14	0.0407723	Yes	No
Pituitary	234	PDCD11	ENSG00000148843.13	10	0.00406037	0.0568452	14	0.0643151	No	No
Pituitary	234	CALHM2	ENSG00000138172.10	10	0.000205617	0.00287864	14	0.0076129	Yes	Yes
Pituitary	234	CALHM1	ENSG00000185933.6	10	0.00135303	0.0189425	14	0.0281092	Yes	No
Pituitary	234	CALHM3	ENSG00000183128.7	10	0.000271676	0.00380346	14	0.00926538	Yes	Yes
Pituitary	234	NEURL1	ENSG00000107954.10	10	0.004558	0.06837	15	0.0751426	No	No
Pituitary	234	SH3PXD2A	ENSG00000107957.16	10	0.000870765	0.0139322	16	0.0226836	Yes	No
Pituitary	234	STN1	ENSG00000107960.10	10	0.00103274	0.015491	15	0.0244055	Yes	No
Pituitary	234	SLK	ENSG00000065613.13	10	1.0378e-05	0.00015567	15	0.000729041	Yes	Yes
Pituitary	234	COL17A1	ENSG00000065618.18	10	0.00340051	0.0544082	16	0.0619927	No	No
Pituitary	234	SFR1	ENSG00000156384.14	10	0.00172484	0.0258726	15	0.0350494	Yes	No
Pituitary	234	CFAP43	ENSG00000197748.12	10	8.19179e-09	1.31069e-07	16	1.16053e-06	Yes	Yes
Pituitary	234	GSTO1	ENSG00000148834.12	10	1.5197e-05	0.000243152	16	0.00106754	Yes	Yes
Pituitary	234	GSTO2	ENSG00000065621.14	10	0.00113925	0.018228	16	0.0273513	Yes	No
Pituitary	234	ITPRIP	ENSG00000148841.15	10	0.00124991	0.0212484	17	0.0304065	Yes	No
Pituitary	234	RP11-127L20.3	ENSG00000228261.1	10	5.67623e-24	9.08196e-23	16	4.00027e-21	Yes	Yes
Pituitary	234	CFAP58	ENSG00000120051.14	10	0.000582585	0.00990394	17	0.0179308	Yes	No
Pituitary	234	SORCS3	ENSG00000156395.12	10	1.02182e-10	2.24801e-09	22	2.55679e-08	Yes	Yes
Pituitary	234	SORCS1	ENSG00000108018.15	10	0.0044952	0.107885	24	0.112533	No	No
Pituitary	234	XPNPEP1	ENSG00000108039.17	10	3.07854e-06	5.23352e-05	17	0.000279415	Yes	Yes
Pituitary	234	ADD3	ENSG00000148700.14	10	2.1079e-13	3.58342e-12	17	5.79808e-11	Yes	Yes
Pituitary	234	MXI1	ENSG00000119950.20	10	0.000102646	0.00174498	17	0.00526704	Yes	Yes
Pituitary	234	SMNDC1	ENSG00000119953.12	10	0.00051843	0.00777644	15	0.0152108	Yes	No
Pituitary	234	RP11-525A16.4	ENSG00000273143.1	10	0.000364577	0.00619781	17	0.0129667	Yes	No
Pituitary	234	DUSP5	ENSG00000138166.5	10	0.000268822	0.00456997	17	0.0104806	Yes	No
Pituitary	234	SMC3	ENSG00000108055.9	10	0.00359622	0.0611357	17	0.0683243	No	No
Pituitary	234	RBM20	ENSG00000203867.7	10	5.59996e-05	0.00106399	19	0.00358013	Yes	Yes
Pituitary	234	RP11-313D6.3	ENSG00000232470.1	10	0.000775406	0.0124065	16	0.0209595	Yes	No
Pituitary	234	PDCD4	ENSG00000150593.17	10	0.00367956	0.0625526	17	0.0696094	No	No
Pituitary	234	BBIP1	ENSG00000214413.7	10	0.00218413	0.0371303	17	0.0459014	Yes	No
Pituitary	234	SHOC2	ENSG00000108061.11	10	0.00142853	0.0242851	17	0.0334682	Yes	No
Pituitary	234	ADRA2A	ENSG00000150594.6	10	0.00903711	0.153631	17	0.156619	No	No
Pituitary	234	GPAM	ENSG00000119927.13	10	5.95699e-05	0.000953118	16	0.00328015	Yes	Yes
Pituitary	234	ACSL5	ENSG00000197142.10	10	0.000569297	0.00910875	16	0.0169821	Yes	No
Pituitary	234	ZDHHC6	ENSG00000023041.11	10	4.19959e-16	6.29939e-15	15	1.35747e-13	Yes	Yes
Pituitary	234	VTI1A	ENSG00000151532.13	10	9.64209e-05	0.001832	19	0.00545613	Yes	Yes
Pituitary	234	TCF7L2	ENSG00000148737.16	10	0.0016508	0.0280637	17	0.0371062	Yes	No
Pituitary	234	HABP2	ENSG00000148702.14	10	0.000397252	0.00675328	17	0.0138114	Yes	No
Pituitary	234	NRAP	ENSG00000197893.13	10	0.00113661	0.0193224	17	0.0284858	Yes	No
Pituitary	234	CASP7	ENSG00000165806.19	10	1.2736e-14	2.16511e-13	17	3.94993e-12	Yes	Yes
Pituitary	234	PLEKHS1	ENSG00000148735.14	10	0.00116286	0.0197687	17	0.0289241	Yes	No
Pituitary	234	DCLRE1A	ENSG00000198924.7	10	2.00724e-05	0.000341231	17	0.00142015	Yes	Yes
Pituitary	234	NHLRC2	ENSG00000196865.4	10	0.000272975	0.00464058	17	0.0105978	Yes	No
Pituitary	234	ADRB1	ENSG00000043591.5	10	0.000363093	0.00617259	17	0.0129281	Yes	No
Pituitary	234	CCDC186	ENSG00000165813.18	10	0.00637376	0.108354	17	0.112992	No	No
Pituitary	234	TDRD1	ENSG00000095627.9	10	9.24328e-05	0.00157136	17	0.00488479	Yes	Yes
Pituitary	234	VWA2	ENSG00000165816.12	10	0.000125482	0.00213319	17	0.00612499	Yes	Yes
Pituitary	234	AFAP1L2	ENSG00000169129.14	10	0.000782848	0.0133084	17	0.0220049	Yes	No
Pituitary	234	ABLIM1	ENSG00000099204.18	10	0.0110027	0.209051	19	0.210846	No	No
Pituitary	234	RP11-106M7.1	ENSG00000228484.1	10	0.00090491	0.0144786	16	0.0232763	Yes	No
Pituitary	234	FAM160B1	ENSG00000151553.14	10	0.000769745	0.0123159	16	0.0208558	Yes	No
Pituitary	234	TRUB1	ENSG00000165832.5	10	3.96325e-05	0.000634121	16	0.00236636	Yes	Yes
Pituitary	234	ATRNL1	ENSG00000107518.16	10	0.00608474	0.133864	22	0.137492	No	No
Pituitary	234	GFRA1	ENSG00000151892.14	10	0.0020331	0.0325297	16	0.0414685	Yes	No
Pituitary	234	PNLIP	ENSG00000175535.6	10	0.00529935	0.0847896	16	0.0905272	No	No
Pituitary	234	PNLIPRP1	ENSG00000187021.14	10	0.0060639	0.0970224	16	0.102076	No	No
Pituitary	234	C10orf82	ENSG00000165863.16	10	1.25642e-09	2.01027e-08	16	1.9933e-07	Yes	Yes
Pituitary	234	HSPA12A	ENSG00000165868.13	10	6.05939e-09	1.0301e-07	17	9.26746e-07	Yes	Yes
Pituitary	234	ENO4	ENSG00000188316.13	10	0.00282554	0.0480342	17	0.0560561	No	No
Pituitary	234	SHTN1	ENSG00000187164.19	10	0.000627401	0.0106658	17	0.0188649	Yes	No
Pituitary	234	VAX1	ENSG00000148704.12	10	6.74289e-06	0.000107886	16	0.000529907	Yes	Yes
Pituitary	234	SLC18A2	ENSG00000165646.11	10	0.000696777	0.0104516	15	0.0185978	Yes	No
Pituitary	234	PDZD8	ENSG00000165650.11	10	9.23016e-05	0.00138452	15	0.004421	Yes	Yes
Pituitary	234	EMX2	ENSG00000170370.11	10	0.000707462	0.0106119	15	0.0187924	Yes	No
Pituitary	234	RAB11FIP2	ENSG00000107560.10	10	0.00798856	0.143794	18	0.147127	No	No
Pituitary	234	FAM204A	ENSG00000165669.13	10	0.00175319	0.0333107	19	0.0421742	Yes	No
Pituitary	234	LINC00867	ENSG00000232139.5	10	0.000515054	0.00927096	18	0.0171857	Yes	No
Pituitary	234	PRLHR	ENSG00000119973.5	10	0.000470161	0.0084629	18	0.0161306	Yes	No
Pituitary	234	CACUL1	ENSG00000151893.14	10	1.09083e-07	2.07258e-06	19	1.48707e-05	Yes	Yes
Pituitary	234	NANOS1	ENSG00000188613.6	10	2.17854e-05	0.000413922	19	0.00167434	Yes	Yes
Pituitary	234	EIF3A	ENSG00000107581.12	10	0.000677682	0.0135536	20	0.0222576	Yes	No
Pituitary	234	FAM45A	ENSG00000119979.16	10	0.000570177	0.0114035	20	0.0196978	Yes	No
Pituitary	234	SFXN4	ENSG00000183605.16	10	1.15662e-54	2.31324e-53	20	1.12863e-50	Yes	Yes
Pituitary	234	PRDX3	ENSG00000165672.6	10	0.000942459	0.0197916	21	0.0289332	Yes	No
Pituitary	234	GRK5	ENSG00000198873.11	10	0.000562195	0.0129305	23	0.0215865	Yes	No
Pituitary	234	RGS10	ENSG00000148908.14	10	0.000526256	0.0110514	21	0.0192703	Yes	No
Pituitary	234	TIAL1	ENSG00000151923.17	10	0.000209116	0.00439143	21	0.0102127	Yes	No
Pituitary	234	BAG3	ENSG00000151929.9	10	0.00135462	0.0270924	20	0.0362018	Yes	No
Pituitary	234	INPP5F	ENSG00000198825.12	10	0.00120017	0.0264036	22	0.035536	Yes	No
Pituitary	234	MCMBP	ENSG00000197771.12	10	0.000292454	0.00614153	21	0.0128829	Yes	No
Pituitary	234	SEC23IP	ENSG00000107651.12	10	0.000772426	0.016221	21	0.0251572	Yes	No
Pituitary	234	PLPP4	ENSG00000203805.10	10	0.00351415	0.0773112	22	0.0834843	No	No
Pituitary	234	WDR11	ENSG00000120008.15	10	2.30872e-15	4.84832e-14	21	9.5402e-13	Yes	Yes
Pituitary	234	RP11-95I16.6	ENSG00000278484.1	10	0.000668821	0.0133764	20	0.0220751	Yes	No
Pituitary	234	FGFR2	ENSG00000066468.22	10	0.0010569	0.0243087	23	0.0334911	Yes	No
Pituitary	234	ATE1	ENSG00000107669.17	10	0.00117366	0.0269942	23	0.0361084	Yes	No
Pituitary	234	NSMCE4A	ENSG00000107672.14	10	0.000153984	0.00307969	20	0.00798359	Yes	Yes
Pituitary	234	TACC2	ENSG00000138162.18	10	0.0030781	0.0677182	22	0.074553	No	No
Pituitary	234	BTBD16	ENSG00000138152.8	10	7.56833e-39	1.58935e-37	21	2.43888e-35	Yes	Yes
Pituitary	234	PLEKHA1	ENSG00000107679.14	10	0.000146492	0.00307632	21	0.00797932	Yes	Yes
Pituitary	234	ARMS2	ENSG00000254636.1	10	1.09408e-30	2.18816e-29	20	1.7421e-27	Yes	Yes
Pituitary	234	HTRA1	ENSG00000166033.11	10	6.73871e-12	1.41513e-10	21	1.89895e-09	Yes	Yes
Pituitary	234	DMBT1	ENSG00000187908.16	10	0.000690902	0.0158907	23	0.0248356	Yes	No
Pituitary	234	CUZD1	ENSG00000138161.13	10	0.000127928	0.00281441	22	0.00749662	Yes	Yes
Pituitary	234	FAM24B	ENSG00000213185.6	10	0.000418482	0.00962509	23	0.0176289	Yes	No
Pituitary	234	C10orf88	ENSG00000119965.12	10	0.000184799	0.00425037	23	0.00999457	Yes	Yes
Pituitary	234	PSTK	ENSG00000179988.13	10	0.000369202	0.00849165	23	0.0161665	Yes	No
Pituitary	234	IKZF5	ENSG00000095574.11	10	0.000857156	0.0197146	23	0.028865	Yes	No
Pituitary	234	ACADSB	ENSG00000196177.12	10	1.92893e-05	0.000443654	23	0.00177462	Yes	Yes
Pituitary	234	HMX3	ENSG00000188620.9	10	0.00278545	0.0584945	21	0.0658872	No	No
Pituitary	234	HMX2	ENSG00000188816.3	10	0.00159204	0.0334328	21	0.042281	Yes	No
Pituitary	234	BUB3	ENSG00000154473.17	10	0.00283448	0.0623586	22	0.069426	No	No
Pituitary	234	RP11-282I1.1	ENSG00000230131.5	10	3.49383e-05	0.000838518	24	0.00296292	Yes	Yes
Pituitary	234	GPR26	ENSG00000154478.3	10	0.00019485	0.00448154	23	0.0103453	Yes	No
Pituitary	234	CPXM2	ENSG00000121898.12	10	0.000202911	0.00486986	24	0.0109545	Yes	No
Pituitary	234	CHST15	ENSG00000182022.17	10	8.19336e-06	0.000196641	24	0.000892363	Yes	Yes
Pituitary	234	OAT	ENSG00000065154.11	10	0.000211453	0.00486342	23	0.0109438	Yes	No
Pituitary	234	LHPP	ENSG00000107902.13	10	0.000701513	0.0175378	25	0.0266286	Yes	No
Pituitary	234	FAM53B	ENSG00000189319.13	10	8.83932e-05	0.00203304	23	0.00590156	Yes	Yes
Pituitary	234	METTL10	ENSG00000203791.14	10	4.97135e-15	1.0937e-13	22	2.06457e-12	Yes	Yes
Pituitary	234	FAM175B	ENSG00000165660.7	10	0.000216935	0.00455564	21	0.0104565	Yes	No
Pituitary	234	ZRANB1	ENSG00000019995.6	10	0.00115288	0.0230575	20	0.0322626	Yes	No
Pituitary	234	CTBP2	ENSG00000175029.16	10	0.000450677	0.00991489	22	0.0179438	Yes	No
Pituitary	234	RP11-151A10.3	ENSG00000282787.1	10	3.65983e-05	0.000768564	21	0.00276242	Yes	Yes
Pituitary	234	FLJ37035	ENSG00000224023.10	10	0.00171246	0.0325368	19	0.0414685	Yes	No
Pituitary	234	EDRF1	ENSG00000107938.17	10	0.00145083	0.0290167	20	0.0380752	Yes	No
Pituitary	234	MMP21	ENSG00000154485.4	10	0.000518465	0.0103693	20	0.0185004	Yes	No
Pituitary	234	UROS	ENSG00000188690.12	10	1.70792e-05	0.000341585	20	0.00142132	Yes	Yes
Pituitary	234	BCCIP	ENSG00000107949.16	10	0.000303188	0.00606377	20	0.0127567	Yes	No
Pituitary	234	DHX32	ENSG00000089876.11	10	0.00305923	0.0642439	21	0.0712457	No	No
Pituitary	234	FANK1	ENSG00000203780.10	10	6.8576e-06	0.000150867	22	0.000710746	Yes	Yes
Pituitary	234	ADAM12	ENSG00000148848.14	10	2.81278e-05	0.000703194	25	0.00256969	Yes	Yes
Pituitary	234	LINC00601	ENSG00000235180.1	10	0.000277489	0.00610476	22	0.0128298	Yes	No
Pituitary	234	C10orf90	ENSG00000154493.17	10	2.13588e-05	0.000555328	26	0.00212483	Yes	Yes
Pituitary	234	DOCK1	ENSG00000150760.12	10	2.14979e-05	0.00070943	33	0.00258982	Yes	Yes
Pituitary	234	FAM196A	ENSG00000188916.8	10	0.000212047	0.00572527	27	0.0122806	Yes	No
Pituitary	234	FOXI2	ENSG00000186766.7	10	0.000992296	0.026792	27	0.0358971	Yes	No
Pituitary	234	CLRN3	ENSG00000180745.4	10	8.9328e-07	2.41186e-05	27	0.000138649	Yes	Yes
Pituitary	234	PTPRE	ENSG00000132334.16	10	0.000231913	0.00672549	29	0.0137679	Yes	No
Pituitary	234	RP11-4C20.3	ENSG00000232259.1	10	0.00181897	0.0491123	27	0.0570101	No	No
Pituitary	234	MKI67	ENSG00000148773.13	10	0.00177098	0.0478163	27	0.0558712	No	No
Pituitary	234	MGMT	ENSG00000170430.9	10	3.49271e-25	9.4303e-24	27	4.54278e-22	Yes	Yes
Pituitary	234	RP11-109A6.5	ENSG00000283141.1	10	2.32465e-06	5.57916e-05	24	0.000295629	Yes	Yes
Pituitary	234	EBF3	ENSG00000108001.13	10	1.75804e-06	4.7467e-05	27	0.000256082	Yes	Yes
Pituitary	234	LINC00959	ENSG00000237489.3	10	1.06279e-07	2.76325e-06	26	1.93733e-05	Yes	Yes
Pituitary	234	GLRX3	ENSG00000108010.11	10	0.00171118	0.0444906	26	0.0527522	No	No
Pituitary	234	TCERG1L	ENSG00000176769.9	10	0.000439275	0.0149354	34	0.0238072	Yes	No
Pituitary	234	PPP2R2D	ENSG00000175470.18	10	0.000240966	0.00650608	27	0.0134417	Yes	No
Pituitary	234	BNIP3	ENSG00000176171.11	10	2.91169e-05	0.00075704	26	0.00272976	Yes	Yes
Pituitary	234	JAKMIP3	ENSG00000188385.11	10	7.9665e-46	2.07129e-44	26	5.63036e-42	Yes	Yes
Pituitary	234	DPYSL4	ENSG00000151640.12	10	1.1847e-19	2.84328e-18	24	8.46666e-17	Yes	Yes
Pituitary	234	STK32C	ENSG00000165752.16	10	4.5925e-05	0.00114813	25	0.00379544	Yes	Yes
Pituitary	234	LRRC27	ENSG00000148814.17	10	6.61013e-20	1.58643e-18	24	4.86097e-17	Yes	Yes
Pituitary	234	PWWP2B	ENSG00000171813.13	10	0.000402573	0.00925918	23	0.0171674	Yes	No
Pituitary	234	RP11-432J24.2	ENSG00000231705.1	10	0.00317539	0.0730339	23	0.0794971	No	No
Pituitary	234	C10orf91	ENSG00000180066.9	10	0.000439991	0.0096798	22	0.0176984	Yes	No
Pituitary	234	RP11-432J24.5	ENSG00000226900.1	10	0.000861953	0.018963	22	0.0281281	Yes	No
Pituitary	234	INPP5A	ENSG00000068383.18	10	0.000387192	0.00890542	23	0.0167327	Yes	No
Pituitary	234	NKX6-2	ENSG00000148826.8	10	0.000595525	0.011315	19	0.0195853	Yes	No
Pituitary	234	CFAP46	ENSG00000171811.13	10	2.17864e-08	4.13941e-07	19	3.37616e-06	Yes	Yes
Pituitary	234	LINC01166	ENSG00000232903.2	10	0.00230569	0.0415024	18	0.0499752	Yes	No
Pituitary	234	LINC01167	ENSG00000224758.1	10	0.000649241	0.0110371	17	0.0192625	Yes	No
Pituitary	234	ADGRA1	ENSG00000197177.15	10	1.35155e-06	2.16248e-05	16	0.000125565	Yes	Yes
Pituitary	234	KNDC1	ENSG00000171798.17	10	0.00212604	0.0297646	14	0.0387546	Yes	No
Pituitary	234	UTF1	ENSG00000171794.3	10	4.12169e-05	0.000535819	13	0.00206304	Yes	Yes
Pituitary	234	VENTX	ENSG00000151650.7	10	0.00388828	0.0505476	13	0.0583204	No	No
Pituitary	234	RP13-49I15.6	ENSG00000273980.1	10	0.00180988	0.0235284	13	0.0327624	Yes	No
Pituitary	234	ADAM8	ENSG00000151651.15	10	3.58988e-06	4.66685e-05	13	0.000252203	Yes	Yes
Pituitary	234	TUBGCP2	ENSG00000130640.13	10	5.34415e-05	0.000641298	12	0.00238612	Yes	Yes
Pituitary	234	ZNF511	ENSG00000198546.14	10	0.00424775	0.050973	12	0.0586974	No	No
Pituitary	234	CALY	ENSG00000130643.8	10	0.00110058	0.0132069	12	0.0218883	Yes	No
Pituitary	234	PRAP1	ENSG00000165828.14	10	6.81076e-05	0.000817291	12	0.00290247	Yes	Yes
Pituitary	234	FUOM	ENSG00000148803.11	10	0.000990644	0.0108971	11	0.0191335	Yes	No
Pituitary	234	ECHS1	ENSG00000127884.4	10	0.000162217	0.00178439	11	0.0053571	Yes	Yes
Pituitary	234	PAOX	ENSG00000148832.15	10	3.5308e-06	3.88388e-05	11	0.000213962	Yes	Yes
Pituitary	234	MTG1	ENSG00000148824.18	10	2.17594e-17	2.39354e-16	11	5.97693e-15	Yes	Yes
Pituitary	234	SPRN	ENSG00000203772.7	10	0.000722264	0.0079449	11	0.0154403	Yes	No
Pituitary	234	SCART1	ENSG00000214279.13	10	1.10772e-20	1.21849e-19	11	4.08913e-18	Yes	Yes
Pituitary	234	CYP2E1	ENSG00000130649.9	10	1.30245e-21	1.30245e-20	10	4.87856e-19	Yes	Yes
Pituitary	234	SYCE1	ENSG00000171772.15	10	0.000867533	0.00867533	10	0.0164156	Yes	No
Pituitary	234	LINC01001	ENSG00000230724.9	11	0.00675673	0.0810808	12	0.0871051	No	No
Pituitary	234	BET1L	ENSG00000177951.17	11	6.00797e-14	7.81036e-13	13	1.34738e-11	Yes	Yes
Pituitary	234	RIC8A	ENSG00000177963.14	11	1.58345e-13	2.05849e-12	13	3.40599e-11	Yes	Yes
Pituitary	234	SIRT3	ENSG00000142082.14	11	8.38398e-06	0.000108992	13	0.000534096	Yes	Yes
Pituitary	234	PSMD13	ENSG00000185627.17	11	5.20013e-17	7.28019e-16	14	1.74688e-14	Yes	Yes
Pituitary	234	NLRP6	ENSG00000174885.12	11	1.84657e-06	2.58519e-05	14	0.000147744	Yes	Yes
Pituitary	234	PGGHG	ENSG00000142102.15	11	1.56168e-17	2.18636e-16	14	5.48839e-15	Yes	Yes
Pituitary	234	IFITM2	ENSG00000185201.16	11	5.83112e-09	8.16357e-08	14	7.43236e-07	Yes	Yes
Pituitary	234	IFITM1	ENSG00000185885.15	11	3.10327e-05	0.000434458	14	0.00174517	Yes	Yes
Pituitary	234	IFITM3	ENSG00000142089.15	11	0.00111569	0.0156197	14	0.0245488	Yes	No
Pituitary	234	RP11-326C3.13	ENSG00000270030.1	11	2.14046e-07	2.99664e-06	14	2.08636e-05	Yes	Yes
Pituitary	234	RP11-326C3.12	ENSG00000255328.1	11	6.11245e-14	8.55743e-13	14	1.46959e-11	Yes	Yes
Pituitary	234	RP11-326C3.15	ENSG00000270972.1	11	1.57114e-07	2.19959e-06	14	1.56935e-05	Yes	Yes
Pituitary	234	B4GALNT4	ENSG00000182272.11	11	7.4477e-06	0.000111715	15	0.000546037	Yes	Yes
Pituitary	234	PKP3	ENSG00000184363.9	11	0.00353422	0.0530133	15	0.0606613	No	No
Pituitary	234	SIGIRR	ENSG00000185187.12	11	1.27591e-05	0.000204146	16	0.000921367	Yes	Yes
Pituitary	234	ANO9	ENSG00000185101.12	11	2.08515e-12	3.33625e-11	16	4.81655e-10	Yes	Yes
Pituitary	234	PTDSS2	ENSG00000174915.11	11	2.02087e-11	3.43547e-10	17	4.38726e-09	Yes	Yes
Pituitary	234	RNH1	ENSG00000023191.16	11	1.25103e-07	2.12676e-06	17	1.52078e-05	Yes	Yes
Pituitary	234	HRAS	ENSG00000174775.16	11	8.57362e-12	1.45752e-10	17	1.9517e-09	Yes	Yes
Pituitary	234	LRRC56	ENSG00000161328.10	11	0.000335573	0.00570473	17	0.0122461	Yes	No
Pituitary	234	LMNTD2	ENSG00000185522.8	11	7.30093e-06	0.000124116	17	0.000600477	Yes	Yes
Pituitary	234	RASSF7	ENSG00000099849.14	11	7.62448e-05	0.00129616	17	0.00418591	Yes	Yes
Pituitary	234	MIR210HG	ENSG00000247095.2	11	0.00244196	0.0415132	17	0.0499814	Yes	No
Pituitary	234	PHRF1	ENSG00000070047.11	11	0.0020303	0.0365454	18	0.0453434	Yes	No
Pituitary	234	IRF7	ENSG00000185507.19	11	3.40199e-05	0.000612358	18	0.00229731	Yes	Yes
Pituitary	234	CDHR5	ENSG00000099834.18	11	0.000923892	0.0166301	18	0.0256245	Yes	No
Pituitary	234	SCT	ENSG00000070031.3	11	0.000183019	0.00329434	18	0.0083859	Yes	Yes
Pituitary	234	DRD4	ENSG00000069696.6	11	4.93027e-05	0.000936751	19	0.00323503	Yes	Yes
Pituitary	234	DEAF1	ENSG00000177030.16	11	0.00103982	0.0207965	20	0.0299326	Yes	No
Pituitary	234	EPS8L2	ENSG00000177106.14	11	0.00044428	0.0088856	20	0.0167035	Yes	No
Pituitary	234	TMEM80	ENSG00000177042.14	11	5.68038e-22	1.13608e-20	20	4.27219e-19	Yes	Yes
Pituitary	234	TALDO1	ENSG00000177156.10	11	0.00122618	0.0257497	21	0.0349204	Yes	No
Pituitary	234	PDDC1	ENSG00000177225.16	11	1.42949e-13	3.00192e-12	21	4.90306e-11	Yes	Yes
Pituitary	234	AP006621.5	ENSG00000255284.1	11	1.81484e-49	3.81116e-48	21	1.29498e-45	Yes	Yes
Pituitary	234	AP006621.6	ENSG00000255142.1	11	1.28469e-23	2.69785e-22	21	1.14331e-20	Yes	Yes
Pituitary	234	CEND1	ENSG00000184524.5	11	0.000430201	0.00903422	21	0.0168864	Yes	No
Pituitary	234	SLC25A22	ENSG00000177542.10	11	0.000108146	0.00227106	21	0.00641058	Yes	Yes
Pituitary	234	PANO1	ENSG00000274897.2	11	0.000199117	0.00418146	21	0.0098993	Yes	Yes
Pituitary	234	PIDD1	ENSG00000177595.17	11	3.24397e-05	0.000681235	21	0.00250774	Yes	Yes
Pituitary	234	RPLP2	ENSG00000177600.8	11	1.21941e-06	2.56077e-05	21	0.000146457	Yes	Yes
Pituitary	234	PNPLA2	ENSG00000177666.16	11	0.00146904	0.0308499	21	0.0398568	Yes	No
Pituitary	234	CRACR2B	ENSG00000177685.16	11	6.80909e-07	1.42991e-05	21	8.63208e-05	Yes	Yes
Pituitary	234	CD151	ENSG00000177697.17	11	6.62813e-36	1.45819e-34	22	1.74506e-32	Yes	Yes
Pituitary	234	POLR2L	ENSG00000177700.5	11	0.000908587	0.0199889	22	0.0291299	Yes	No
Pituitary	234	TSPAN4	ENSG00000214063.10	11	8.87173e-08	1.95178e-06	22	1.40783e-05	Yes	Yes
Pituitary	234	CHID1	ENSG00000177830.17	11	3.56912e-15	7.85207e-14	22	1.50918e-12	Yes	Yes
Pituitary	234	AP2A2	ENSG00000183020.13	11	2.85747e-05	0.000657219	23	0.00243583	Yes	Yes
Pituitary	234	MUC6	ENSG00000184956.15	11	0.000379871	0.00873704	23	0.0165093	Yes	No
Pituitary	234	RP13-870H17.3	ENSG00000254872.3	11	2.19882e-10	5.0573e-09	23	5.51147e-08	Yes	Yes
Pituitary	234	MUC5B	ENSG00000117983.17	11	0.000445453	0.0111363	25	0.0193677	Yes	No
Pituitary	234	TOLLIP	ENSG00000078902.15	11	2.13086e-05	0.000532714	25	0.00205441	Yes	Yes
Pituitary	234	BRSK2	ENSG00000174672.15	11	3.2123e-05	0.000770951	24	0.00276838	Yes	Yes
Pituitary	234	MOB2	ENSG00000182208.13	11	8.18822e-05	0.00196517	24	0.00574928	Yes	Yes
Pituitary	234	DUSP8	ENSG00000184545.10	11	0.000230683	0.00553639	24	0.0119834	Yes	No
Pituitary	234	KRTAP5-1	ENSG00000205869.2	11	0.000147915	0.00340203	23	0.00858257	Yes	Yes
Pituitary	234	KRTAP5-4	ENSG00000241598.5	11	0.000679209	0.0156218	23	0.02455	Yes	No
Pituitary	234	KRTAP5-5	ENSG00000185940.10	11	6.87814e-05	0.00158197	23	0.00491217	Yes	Yes
Pituitary	234	IFITM10	ENSG00000244242.1	11	0.000156634	0.00360258	23	0.0089154	Yes	Yes
Pituitary	234	CTSD	ENSG00000117984.13	11	0.000287484	0.00661214	23	0.0136095	Yes	No
Pituitary	234	SYT8	ENSG00000149043.16	11	2.22163e-05	0.000510975	23	0.00198668	Yes	Yes
Pituitary	234	TNNI2	ENSG00000130598.15	11	0.00116538	0.0268036	23	0.0359068	Yes	No
Pituitary	234	LSP1	ENSG00000130592.15	11	0.00116369	0.0267648	23	0.0358725	Yes	No
Pituitary	234	PRR33	ENSG00000283787.1	11	0.000173163	0.00398276	23	0.00958319	Yes	Yes
Pituitary	234	TNNT3	ENSG00000130595.17	11	8.63923e-05	0.00198702	23	0.00579538	Yes	Yes
Pituitary	234	MRPL23	ENSG00000214026.10	11	1.93572e-44	4.45217e-43	23	1.10021e-40	Yes	Yes
Pituitary	234	LINC01219	ENSG00000232987.1	11	2.42528e-13	5.57815e-12	23	8.83042e-11	Yes	Yes
Pituitary	234	IGF2	ENSG00000167244.18	11	0.000465441	0.0107051	23	0.0189117	Yes	No
Pituitary	234	INS	ENSG00000254647.6	11	0.0048377	0.111267	23	0.115769	No	No
Pituitary	234	TH	ENSG00000180176.14	11	0.000580514	0.0133518	23	0.022046	Yes	No
Pituitary	234	ASCL2	ENSG00000183734.4	11	0.00317854	0.0731064	23	0.0795623	No	No
Pituitary	234	C11orf21	ENSG00000110665.11	11	2.31688e-06	5.32883e-05	23	0.000283628	Yes	Yes
Pituitary	234	TSPAN32	ENSG00000064201.15	11	0.000645963	0.0148571	23	0.0237146	Yes	No
Pituitary	234	CD81	ENSG00000110651.11	11	1.52617e-05	0.000351019	23	0.00145389	Yes	Yes
Pituitary	234	TSSC4	ENSG00000184281.14	11	1.19494e-12	2.62887e-11	22	3.85082e-10	Yes	Yes
Pituitary	234	TRPM5	ENSG00000070985.13	11	0.000559267	0.0128631	23	0.0215041	Yes	No
Pituitary	234	KCNQ1	ENSG00000053918.15	11	0.00538304	0.156108	29	0.159033	No	No
Pituitary	234	CDKN1C	ENSG00000129757.12	11	0.000522885	0.0120264	23	0.0205069	Yes	No
Pituitary	234	SLC22A18AS	ENSG00000254827.5	11	0.00118386	0.0272287	23	0.0363457	Yes	No
Pituitary	234	SLC22A18	ENSG00000110628.13	11	2.41403e-19	5.79366e-18	24	1.68308e-16	Yes	Yes
Pituitary	234	PHLDA2	ENSG00000181649.5	11	0.000115325	0.00265248	23	0.00719069	Yes	Yes
Pituitary	234	NAP1L4	ENSG00000205531.12	11	0.000510849	0.0122604	24	0.0207942	Yes	No
Pituitary	234	CARS	ENSG00000110619.17	11	0.000908153	0.0217957	24	0.0309868	Yes	No
Pituitary	234	OSBPL5	ENSG00000021762.19	11	7.14127e-05	0.00178532	25	0.00535905	Yes	Yes
Pituitary	234	MRGPRE	ENSG00000184350.9	11	0.00209364	0.0502474	24	0.0580373	No	No
Pituitary	234	ZNF195	ENSG00000005801.16	11	2.52185e-12	6.05244e-11	24	8.44944e-10	Yes	Yes
Pituitary	234	ART5	ENSG00000167311.13	11	1.35843e-21	3.53193e-20	26	1.26089e-18	Yes	Yes
Pituitary	234	CHRNA10	ENSG00000129749.3	11	0.000836811	0.0217571	26	0.0309482	Yes	No
Pituitary	234	NUP98	ENSG00000110713.15	11	6.80416e-06	0.000190517	28	0.000868299	Yes	Yes
Pituitary	234	PGAP2	ENSG00000148985.19	11	0.000215415	0.0058162	27	0.0123973	Yes	No
Pituitary	234	RHOG	ENSG00000177105.9	11	0.00126193	0.034072	27	0.0429229	Yes	No
Pituitary	234	STIM1	ENSG00000167323.11	11	0.00155871	0.0483201	31	0.0563035	No	No
Pituitary	234	RRM1	ENSG00000167325.14	11	7.29361e-10	2.11515e-08	29	2.09184e-07	Yes	Yes
Pituitary	234	RP11-23F23.2	ENSG00000254480.1	11	0.000102357	0.00296836	29	0.00778202	Yes	Yes
Pituitary	234	TRIM21	ENSG00000132109.9	11	0.000151241	0.00468847	31	0.0106745	Yes	No
Pituitary	234	TRIM68	ENSG00000167333.12	11	0.000465516	0.014431	31	0.0232135	Yes	No
Pituitary	234	OR51E1	ENSG00000180785.8	11	1.53278e-09	4.59834e-08	30	4.32726e-07	Yes	Yes
Pituitary	234	OR51E2	ENSG00000167332.7	11	9.86737e-11	3.05888e-09	31	3.43795e-08	Yes	Yes
Pituitary	234	HBB	ENSG00000244734.3	11	0.00173079	0.0571161	33	0.0645716	No	No
Pituitary	234	HBD	ENSG00000223609.7	11	0.000134554	0.0044403	33	0.0102842	Yes	No
Pituitary	234	HBG1	ENSG00000213934.6	11	0.000170581	0.00562918	33	0.0121181	Yes	No
Pituitary	234	HBG2	ENSG00000196565.13	11	0.00188057	0.0677004	36	0.0745445	No	No
Pituitary	234	HBE1	ENSG00000213931.5	11	2.31105e-05	0.000762646	33	0.00274478	Yes	Yes
Pituitary	234	UBQLNL	ENSG00000175518.6	11	2.72861e-05	0.000873156	32	0.00305918	Yes	Yes
Pituitary	234	TRIM6	ENSG00000121236.20	11	0.000277485	0.00832456	30	0.0159597	Yes	No
Pituitary	234	TRIM34	ENSG00000258659.6	11	0.00218625	0.0655875	30	0.072516	No	No
Pituitary	234	TRIM5	ENSG00000132256.18	11	4.68228e-09	1.59198e-07	34	1.39146e-06	Yes	Yes
Pituitary	234	TRIM22	ENSG00000132274.15	11	0.000325455	0.00976365	30	0.0177885	Yes	No
Pituitary	234	OR52N4	ENSG00000181074.3	11	1.83167e-06	5.495e-05	30	0.000291656	Yes	Yes
Pituitary	234	OR52N2	ENSG00000180988.2	11	7.57568e-12	2.19695e-10	29	2.87334e-09	Yes	Yes
Pituitary	234	RP11-290F24.6	ENSG00000267940.1	11	0.000538288	0.0150721	28	0.0239652	Yes	No
Pituitary	234	C11orf42	ENSG00000180878.2	11	0.00116251	0.0325503	28	0.0414736	Yes	No
Pituitary	234	FAM160A2	ENSG00000051009.10	11	0.000508699	0.0142436	28	0.0230078	Yes	No
Pituitary	234	CNGA4	ENSG00000132259.12	11	0.000879277	0.0246198	28	0.0337535	Yes	No
Pituitary	234	CCKBR	ENSG00000110148.9	11	0.000418978	0.0117314	28	0.0201176	Yes	No
Pituitary	234	PRKCDBP	ENSG00000170955.9	11	0.000128389	0.0035949	28	0.00890443	Yes	Yes
Pituitary	234	SMPD1	ENSG00000166311.9	11	0.000545725	0.0141888	26	0.0229631	Yes	No
Pituitary	234	APBB1	ENSG00000166313.18	11	0.000847008	0.0228692	27	0.0320783	Yes	No
Pituitary	234	HPX	ENSG00000110169.10	11	0.000200944	0.00522454	26	0.0115063	Yes	No
Pituitary	234	TRIM3	ENSG00000110171.19	11	8.31694e-07	2.1624e-05	26	0.000125565	Yes	Yes
Pituitary	234	ARFIP2	ENSG00000132254.12	11	0.00182548	0.0474624	26	0.0555699	No	No
Pituitary	234	TIMM10B	ENSG00000132286.11	11	0.00121189	0.0315092	26	0.0405104	Yes	No
Pituitary	234	DNHD1	ENSG00000179532.12	11	0.000329051	0.00888438	27	0.0167031	Yes	No
Pituitary	234	RRP8	ENSG00000132275.10	11	1.57726e-08	3.94315e-07	25	3.23685e-06	Yes	Yes
Pituitary	234	ILK	ENSG00000166333.13	11	0.000198192	0.00495479	25	0.0110888	Yes	No
Pituitary	234	TAF10	ENSG00000166337.9	11	0.00124794	0.0311985	25	0.0401787	Yes	No
Pituitary	234	TPP1	ENSG00000166340.15	11	0.000159833	0.00399583	25	0.00960647	Yes	Yes
Pituitary	234	DCHS1	ENSG00000166341.7	11	2.9257e-06	7.60682e-05	26	0.000389407	Yes	Yes
Pituitary	234	MRPL17	ENSG00000158042.8	11	0.000314448	0.0078612	25	0.0153356	Yes	No
Pituitary	234	ZNF215	ENSG00000149054.15	11	2.72443e-09	6.81107e-08	25	6.26395e-07	Yes	Yes
Pituitary	234	ZNF214	ENSG00000149050.9	11	0.000329212	0.00823031	25	0.015838	Yes	No
Pituitary	234	NLRP14	ENSG00000158077.4	11	0.000174069	0.00435172	25	0.0101538	Yes	No
Pituitary	234	RBMXL2	ENSG00000170748.6	11	0.000272024	0.00652857	24	0.0134793	Yes	No
Pituitary	234	SYT9	ENSG00000170743.16	11	0.00228547	0.0639931	28	0.0710089	No	No
Pituitary	234	OLFML1	ENSG00000183801.7	11	0.0024708	0.0642409	26	0.0712457	No	No
Pituitary	234	PPFIBP2	ENSG00000166387.11	11	0.00059574	0.016085	27	0.0250237	Yes	No
Pituitary	234	CYB5R2	ENSG00000166394.14	11	0.000835767	0.0217299	26	0.0309152	Yes	No
Pituitary	234	EIF3F	ENSG00000175390.13	11	6.67631e-05	0.00160231	24	0.00496076	Yes	Yes
Pituitary	234	TUB	ENSG00000166402.8	11	2.17979e-05	0.000523149	24	0.00202368	Yes	Yes
Pituitary	234	RIC3	ENSG00000166405.14	11	2.15333e-08	5.16799e-07	24	4.14747e-06	Yes	Yes
Pituitary	234	LMO1	ENSG00000166407.13	11	0.00119714	0.0275343	23	0.0366328	Yes	No
Pituitary	234	STK33	ENSG00000130413.15	11	1.80651e-16	4.33562e-15	24	9.52635e-14	Yes	Yes
Pituitary	234	TRIM66	ENSG00000166436.15	11	6.57083e-11	1.44558e-09	22	1.6915e-08	Yes	Yes
Pituitary	234	RPL27A	ENSG00000166441.12	11	0.000490225	0.0102947	21	0.0184055	Yes	No
Pituitary	234	ST5	ENSG00000166444.18	11	0.000887963	0.0204232	23	0.0295509	Yes	No
Pituitary	234	AKIP1	ENSG00000166452.11	11	3.03997e-08	6.07994e-07	20	4.80864e-06	Yes	Yes
Pituitary	234	C11orf16	ENSG00000176029.13	11	0.000957158	0.0191432	20	0.0282983	Yes	No
Pituitary	234	TMEM9B	ENSG00000175348.10	11	1.29479e-06	2.46011e-05	19	0.000141082	Yes	Yes
Pituitary	234	NRIP3	ENSG00000175352.10	11	0.000457451	0.00914902	20	0.0170323	Yes	No
Pituitary	234	SCUBE2	ENSG00000175356.12	11	0.000498227	0.0104628	21	0.0186105	Yes	No
Pituitary	234	DENND5A	ENSG00000184014.7	11	0.00229883	0.0482754	21	0.056272	No	No
Pituitary	234	TMEM41B	ENSG00000166471.10	11	1.08912e-05	0.000217824	20	0.000974319	Yes	Yes
Pituitary	234	IPO7	ENSG00000205339.9	11	0.00273527	0.0547055	20	0.0622627	No	No
Pituitary	234	ZNF143	ENSG00000166478.9	11	4.07051e-06	8.14102e-05	20	0.000413086	Yes	Yes
Pituitary	234	WEE1	ENSG00000166483.10	11	0.00180204	0.0360408	20	0.0448371	Yes	No
Pituitary	234	SWAP70	ENSG00000133789.14	11	0.000116632	0.00233264	20	0.00653485	Yes	Yes
Pituitary	234	RP11-540A21.2	ENSG00000245522.2	11	0.000844718	0.0168944	20	0.0259226	Yes	No
Pituitary	234	SBF2	ENSG00000133812.15	11	0.00127928	0.0345406	27	0.0433935	Yes	No
Pituitary	234	ADM	ENSG00000148926.9	11	0.000495816	0.0114038	23	0.0196978	Yes	No
Pituitary	234	AMPD3	ENSG00000133805.15	11	0.000494642	0.0128607	26	0.0215041	Yes	No
Pituitary	234	MTRNR2L8	ENSG00000255823.4	11	0.000298892	0.00717342	24	0.0143968	Yes	No
Pituitary	234	RNF141	ENSG00000110315.6	11	0.00231359	0.0578396	25	0.0652307	No	No
Pituitary	234	LYVE1	ENSG00000133800.8	11	0.00114243	0.0285607	25	0.0376013	Yes	No
Pituitary	234	MRVI1	ENSG00000072952.18	11	0.0013805	0.035893	26	0.0446941	Yes	No
Pituitary	234	CTR9	ENSG00000198730.7	11	0.001087	0.0271751	25	0.0362919	Yes	No
Pituitary	234	EIF4G2	ENSG00000110321.16	11	0.000364381	0.00910951	25	0.0169821	Yes	No
Pituitary	234	ZBED5	ENSG00000236287.7	11	0.0012652	0.0328952	26	0.0417927	Yes	No
Pituitary	234	RP11-179A10.1	ENSG00000254401.1	11	0.000566854	0.0147382	26	0.0235806	Yes	No
Pituitary	234	GALNT18	ENSG00000110328.5	11	2.50124e-05	0.000725359	29	0.00263752	Yes	Yes
Pituitary	234	CSNK2A3	ENSG00000254598.2	11	0.00302127	0.0755317	25	0.0818088	No	No
Pituitary	234	USP47	ENSG00000170242.17	11	0.00106855	0.0267137	25	0.0358216	Yes	No
Pituitary	234	DKK3	ENSG00000050165.17	11	0.000224604	0.00561509	25	0.0120974	Yes	No
Pituitary	234	MICAL2	ENSG00000133816.13	11	0.00261316	0.0705552	27	0.0772231	No	No
Pituitary	234	MICALCL	ENSG00000133808.4	11	0.000344064	0.00825752	24	0.0158698	Yes	No
Pituitary	234	PARVA	ENSG00000197702.11	11	0.000107114	0.00257073	24	0.00703239	Yes	Yes
Pituitary	234	RP11-51B23.3	ENSG00000254847.1	11	0.000990329	0.0207969	21	0.0299326	Yes	No
Pituitary	234	TEAD1	ENSG00000187079.16	11	0.00241806	0.0580334	24	0.0654144	No	No
Pituitary	234	LINC00958	ENSG00000251381.7	11	1.09956e-05	0.000241903	22	0.00106377	Yes	Yes
Pituitary	234	RASSF10	ENSG00000189431.7	11	0.00172872	0.0380318	22	0.0467456	Yes	No
Pituitary	234	ARNTL	ENSG00000133794.17	11	0.00125643	0.0263851	21	0.0355186	Yes	No
Pituitary	234	BTBD10	ENSG00000148925.10	11	7.80466e-06	0.000156093	20	0.000730482	Yes	Yes
Pituitary	234	FAR1	ENSG00000197601.12	11	0.000428986	0.00772175	18	0.0151489	Yes	No
Pituitary	234	SPON1	ENSG00000262655.3	11	5.02382e-06	0.000100476	20	0.000497235	Yes	Yes
Pituitary	234	RRAS2	ENSG00000133818.13	11	4.46292e-06	7.14068e-05	16	0.000368119	Yes	Yes
Pituitary	234	COPB1	ENSG00000129083.12	11	0.00194259	0.0310814	16	0.0400771	Yes	No
Pituitary	234	PSMA1	ENSG00000129084.17	11	0.00463139	0.0787336	17	0.084847	No	No
Pituitary	234	PDE3B	ENSG00000152270.8	11	0.00341658	0.0546653	16	0.0622261	No	No
Pituitary	234	CYP2R1	ENSG00000186104.10	11	0.00111475	0.0156065	14	0.0245321	Yes	No
Pituitary	234	CALCB	ENSG00000175868.13	11	0.000296832	0.00445248	15	0.0103044	Yes	No
Pituitary	234	CALCA	ENSG00000110680.12	11	0.000562915	0.0078808	14	0.0153596	Yes	No
Pituitary	234	INSC	ENSG00000188487.11	11	0.00390701	0.0507912	13	0.0585446	No	No
Pituitary	234	SOX6	ENSG00000110693.17	11	4.21714e-05	0.000885599	21	0.00309309	Yes	Yes
Pituitary	234	C11orf58	ENSG00000110696.9	11	0.000262399	0.00419838	16	0.00992283	Yes	Yes
Pituitary	234	PLEKHA7	ENSG00000166689.15	11	3.30027e-07	5.61046e-06	17	3.69014e-05	Yes	Yes
Pituitary	234	RPS13	ENSG00000110700.6	11	0.000574991	0.00919986	16	0.0170999	Yes	No
Pituitary	234	PIK3C2A	ENSG00000011405.13	11	0.000813803	0.0146485	18	0.0234721	Yes	No
Pituitary	234	NUCB2	ENSG00000070081.15	11	1.76996e-06	3.36293e-05	19	0.00018815	Yes	Yes
Pituitary	234	NCR3LG1	ENSG00000188211.8	11	1.29704e-05	0.000233468	18	0.00103408	Yes	Yes
Pituitary	234	KCNJ11	ENSG00000187486.5	11	0.00019441	0.00330497	17	0.00840282	Yes	Yes
Pituitary	234	ABCC8	ENSG00000006071.12	11	0.000452866	0.00860445	19	0.0163122	Yes	No
Pituitary	234	USH1C	ENSG00000006611.15	11	1.05088e-19	1.89159e-18	18	5.7497e-17	Yes	Yes
Pituitary	234	OTOG	ENSG00000188162.10	11	1.93911e-15	3.4904e-14	18	7.00584e-13	Yes	Yes
Pituitary	234	RP11-358H18.3	ENSG00000254586.1	11	1.31716e-14	2.37088e-13	18	4.31292e-12	Yes	Yes
Pituitary	234	KCNC1	ENSG00000129159.7	11	0.00296048	0.0592095	20	0.0665823	No	No
Pituitary	234	SERGEF	ENSG00000129158.10	11	0.000719698	0.0151136	21	0.0240172	Yes	No
Pituitary	234	TPH1	ENSG00000129167.9	11	0.00035803	0.00680256	19	0.0138809	Yes	No
Pituitary	234	SAAL1	ENSG00000166788.9	11	7.87202e-19	1.5744e-17	20	4.3734e-16	Yes	Yes
Pituitary	234	SAA4	ENSG00000148965.9	11	0.000119238	0.00238476	20	0.00665063	Yes	Yes
Pituitary	234	SAA2	ENSG00000134339.8	11	0.000252756	0.00505513	20	0.0112397	Yes	No
Pituitary	234	SAA1	ENSG00000173432.10	11	3.87271e-05	0.000774541	20	0.00277763	Yes	Yes
Pituitary	234	HPS5	ENSG00000110756.17	11	0.00025564	0.0051128	20	0.0113321	Yes	No
Pituitary	234	GTF2H1	ENSG00000110768.11	11	5.42229e-09	1.08446e-07	20	9.71061e-07	Yes	Yes
Pituitary	234	LDHA	ENSG00000134333.13	11	0.00237602	0.0475203	20	0.0556133	No	No
Pituitary	234	LDHC	ENSG00000166796.11	11	2.23214e-50	4.68749e-49	21	1.6829e-46	Yes	Yes
Pituitary	234	LDHAL6A	ENSG00000166800.9	11	8.65473e-11	1.81749e-09	21	2.09089e-08	Yes	Yes
Pituitary	234	TSG101	ENSG00000074319.12	11	0.000857888	0.0180157	21	0.0271333	Yes	No
Pituitary	234	UEVLD	ENSG00000151116.16	11	0.00218944	0.0459782	21	0.0541683	No	No
Pituitary	234	SPTY2D1-AS1	ENSG00000247595.4	11	0.00021853	0.00437059	20	0.0101779	Yes	No
Pituitary	234	SPTY2D1	ENSG00000179119.14	11	5.50852e-05	0.0011017	20	0.00367647	Yes	Yes
Pituitary	234	TMEM86A	ENSG00000151117.8	11	0.00067226	0.0134452	20	0.0221502	Yes	No
Pituitary	234	IGSF22	ENSG00000179057.13	11	6.72182e-26	1.34436e-24	20	7.08603e-23	Yes	Yes
Pituitary	234	PTPN5	ENSG00000110786.17	11	0.000347926	0.00695852	20	0.0141068	Yes	No
Pituitary	234	ZDHHC13	ENSG00000177054.13	11	4.69952e-05	0.00103389	22	0.00349998	Yes	Yes
Pituitary	234	CSRP3	ENSG00000129170.8	11	0.000638997	0.0134189	21	0.0221242	Yes	No
Pituitary	234	NAV2	ENSG00000166833.19	11	0.00317626	0.0952879	30	0.100473	No	No
Pituitary	234	RP11-359E10.1	ENSG00000270607.1	11	2.00657e-05	0.000441445	22	0.00176838	Yes	Yes
Pituitary	234	DBX1	ENSG00000109851.6	11	1.27969e-05	0.000268734	21	0.00115978	Yes	Yes
Pituitary	234	HTATIP2	ENSG00000109854.13	11	0.00159003	0.0349806	22	0.0438248	Yes	No
Pituitary	234	PRMT3	ENSG00000185238.12	11	0.00308195	0.0708848	23	0.0775171	No	No
Pituitary	234	SLC6A5	ENSG00000165970.11	11	0.000103656	0.00228043	22	0.00643227	Yes	Yes
Pituitary	234	NELL1	ENSG00000165973.18	11	0.00100956	0.0312962	31	0.0402776	Yes	No
Pituitary	234	ANO5	ENSG00000171714.10	11	4.08596e-07	9.3977e-06	23	5.88997e-05	Yes	Yes
Pituitary	234	SLC17A6	ENSG00000091664.7	11	0.00158957	0.0365601	23	0.0453528	Yes	No
Pituitary	234	FANCF	ENSG00000183161.4	11	1.10829e-05	0.00026599	24	0.00115002	Yes	Yes
Pituitary	234	GAS2	ENSG00000148935.10	11	8.40222e-10	2.10055e-08	25	2.07957e-07	Yes	Yes
Pituitary	234	SVIP	ENSG00000198168.8	11	1.54712e-11	3.55838e-10	23	4.53813e-09	Yes	Yes
Pituitary	234	RP11-266A24.1	ENSG00000255418.5	11	0.000561842	0.0129224	23	0.0215783	Yes	No
Pituitary	234	LUZP2	ENSG00000187398.11	11	0.000113587	0.00374836	33	0.00917821	Yes	Yes
Pituitary	234	ANO3	ENSG00000134343.12	11	0.00143624	0.0373422	26	0.0461035	Yes	No
Pituitary	234	MUC15	ENSG00000169550.12	11	0.00134575	0.0309523	23	0.0399621	Yes	No
Pituitary	234	SLC5A12	ENSG00000148942.14	11	0.0103865	0.228503	22	0.230062	No	No
Pituitary	234	FIBIN	ENSG00000176971.3	11	9.45682e-06	0.00017968	19	0.000824438	Yes	Yes
Pituitary	234	BBOX1	ENSG00000129151.8	11	0.00448944	0.0852994	19	0.0910204	No	No
Pituitary	234	CCDC34	ENSG00000109881.16	11	0.00384658	0.0653918	17	0.0723163	No	No
Pituitary	234	LGR4	ENSG00000205213.13	11	0.00475444	0.0808255	17	0.0868553	No	No
Pituitary	234	LIN7C	ENSG00000148943.11	11	0.00152558	0.0244093	16	0.0335786	Yes	No
Pituitary	234	BDNF	ENSG00000176697.18	11	0.000307363	0.00430308	14	0.0100799	Yes	No
Pituitary	234	KIF18A	ENSG00000121621.6	11	0.000387264	0.00580896	15	0.0123874	Yes	No
Pituitary	234	METTL15	ENSG00000169519.20	11	3.3881e-06	5.75977e-05	17	0.000303845	Yes	Yes
Pituitary	234	LINC01616	ENSG00000261340.1	11	4.8642e-06	6.80988e-05	14	0.000352498	Yes	Yes
Pituitary	234	KCNA4	ENSG00000182255.6	11	0.000321712	0.00450396	14	0.0103792	Yes	No
Pituitary	234	RP11-624D11.2	ENSG00000254532.1	11	2.47552e-14	3.46573e-13	14	6.23307e-12	Yes	Yes
Pituitary	234	FSHB	ENSG00000131808.10	11	0.00654194	0.0915872	14	0.0970443	No	No
Pituitary	234	ARL14EP	ENSG00000152219.4	11	2.33735e-12	3.03856e-11	13	4.41019e-10	Yes	Yes
Pituitary	234	MPPED2	ENSG00000066382.16	11	0.00307116	0.0429963	14	0.0513447	No	No
Pituitary	234	DCDC1	ENSG00000170959.14	11	0.000179958	0.00305929	17	0.00794922	Yes	Yes
Pituitary	234	DNAJC24	ENSG00000170946.14	11	0.000873461	0.011355	13	0.0196331	Yes	No
Pituitary	234	IMMP1L	ENSG00000148950.9	11	0.00219992	0.0307988	14	0.0398013	Yes	No
Pituitary	234	ELP4	ENSG00000109911.18	11	0.00088106	0.014097	16	0.0228598	Yes	No
Pituitary	234	PAX6	ENSG00000007372.21	11	0.00145514	0.0203719	14	0.0295095	Yes	No
Pituitary	234	RCN1	ENSG00000049449.8	11	6.46725e-06	0.000109943	17	0.000538343	Yes	Yes
Pituitary	234	PAUPAR	ENSG00000281880.1	11	0.000846454	0.0118503	14	0.0202723	Yes	No
Pituitary	234	EIF3M	ENSG00000149100.12	11	0.000266843	0.0042695	16	0.0100284	Yes	No
Pituitary	234	PRRG4	ENSG00000135378.3	11	0.000735499	0.0125035	17	0.0210769	Yes	No
Pituitary	234	QSER1	ENSG00000060749.14	11	0.00865553	0.1558	18	0.158745	No	No
Pituitary	234	DEPDC7	ENSG00000121690.10	11	0.00165976	0.028216	17	0.0372573	Yes	No
Pituitary	234	TCP11L1	ENSG00000176148.15	11	2.03463e-14	3.66233e-13	18	6.56186e-12	Yes	Yes
Pituitary	234	LINC00294	ENSG00000280798.1	11	0.000975778	0.0165882	17	0.0255745	Yes	No
Pituitary	234	CSTF3	ENSG00000176102.11	11	0.00244	0.0439199	18	0.0522409	No	No
Pituitary	234	HIPK3	ENSG00000110422.11	11	0.00154949	0.0278909	18	0.0369452	Yes	No
Pituitary	234	KIAA1549L	ENSG00000110427.14	11	6.1229e-05	0.00116335	19	0.00383245	Yes	Yes
Pituitary	234	C11orf91	ENSG00000205177.6	11	0.000140955	0.00253719	18	0.00696446	Yes	Yes
Pituitary	234	CD59	ENSG00000085063.14	11	0.00102524	0.0184543	18	0.027593	Yes	No
Pituitary	234	FBXO3	ENSG00000110429.13	11	0.00041022	0.00738396	18	0.01468	Yes	No
Pituitary	234	LMO2	ENSG00000135363.11	11	0.00769754	0.146253	19	0.14949	No	No
Pituitary	234	CAPRIN1	ENSG00000135387.20	11	0.00681256	0.136251	20	0.139845	No	No
Pituitary	234	NAT10	ENSG00000135372.8	11	0.000939953	0.0187991	20	0.0279525	Yes	No
Pituitary	234	ABTB2	ENSG00000166016.5	11	4.58491e-05	0.00100868	22	0.00343225	Yes	Yes
Pituitary	234	CAT	ENSG00000121691.4	11	3.63916e-12	8.00616e-11	22	1.10153e-09	Yes	Yes
Pituitary	234	ELF5	ENSG00000135374.9	11	0.00151025	0.0332254	22	0.0421054	Yes	No
Pituitary	234	EHF	ENSG00000135373.12	11	0.000116987	0.00269069	23	0.00726721	Yes	Yes
Pituitary	234	APIP	ENSG00000149089.12	11	1.31828e-59	2.90022e-58	22	2.0439e-55	Yes	Yes
Pituitary	234	PDHX	ENSG00000110435.11	11	3.2573e-08	7.16606e-07	22	5.58606e-06	Yes	Yes
Pituitary	234	CD44	ENSG00000026508.17	11	0.000343638	0.00790367	23	0.01539	Yes	No
Pituitary	234	SLC1A2	ENSG00000110436.11	11	0.000183474	0.00440338	24	0.0102317	Yes	No
Pituitary	234	PAMR1	ENSG00000149090.11	11	0.000145819	0.00320802	22	0.0082356	Yes	Yes
Pituitary	234	FJX1	ENSG00000179431.6	11	0.000522717	0.0109771	21	0.0192154	Yes	No
Pituitary	234	TRIM44	ENSG00000166326.6	11	0.000218301	0.00502092	23	0.0111956	Yes	No
Pituitary	234	LDLRAD3	ENSG00000179241.12	11	0.000691446	0.0152118	22	0.0241229	Yes	No
Pituitary	234	COMMD9	ENSG00000110442.11	11	0.000572846	0.0108841	19	0.0191191	Yes	No
Pituitary	234	PRR5L	ENSG00000135362.13	11	0.00100857	0.0201714	20	0.0293195	Yes	No
Pituitary	234	TRAF6	ENSG00000175104.14	11	0.00207279	0.0373102	18	0.04607	Yes	No
Pituitary	234	RAG1	ENSG00000166349.9	11	0.000860971	0.0163584	19	0.0253208	Yes	No
Pituitary	234	RAG2	ENSG00000175097.7	11	0.00789317	0.142077	18	0.145495	No	No
Pituitary	234	C11orf74	ENSG00000166352.15	11	5.71686e-05	0.0010862	19	0.00363558	Yes	Yes
Pituitary	234	LRRC4C	ENSG00000148948.7	11	0.000571523	0.0177172	31	0.0268175	Yes	No
Pituitary	234	API5	ENSG00000166181.12	11	0.00017095	0.00376089	22	0.00919705	Yes	Yes
Pituitary	234	TTC17	ENSG00000052841.14	11	0.000830557	0.0191028	23	0.028254	Yes	No
Pituitary	234	RP11-472I20.3	ENSG00000283217.1	11	0.000785731	0.0172861	22	0.0263431	Yes	No
Pituitary	234	MIR670HG	ENSG00000235661.3	11	6.50334e-05	0.00130067	20	0.00419618	Yes	Yes
Pituitary	234	HSD17B12	ENSG00000149084.12	11	3.47058e-26	7.63527e-25	22	4.12739e-23	Yes	Yes
Pituitary	234	ALKBH3	ENSG00000166199.12	11	0.00180508	0.0361017	20	0.0448894	Yes	No
Pituitary	234	C11orf96	ENSG00000187479.5	11	0.000249783	0.00499565	20	0.0111528	Yes	No
Pituitary	234	RP11-613D13.8	ENSG00000244953.1	11	2.08324e-05	0.000395815	19	0.00160931	Yes	Yes
Pituitary	234	ACCS	ENSG00000110455.13	11	2.39811e-20	4.55641e-19	19	1.45713e-17	Yes	Yes
Pituitary	234	EXT2	ENSG00000151348.13	11	1.85557e-15	3.71113e-14	20	7.39429e-13	Yes	Yes
Pituitary	234	ALX4	ENSG00000052850.5	11	7.85467e-06	0.000141384	18	0.000673069	Yes	Yes
Pituitary	234	CD82	ENSG00000085117.11	11	7.85319e-05	0.00149211	19	0.00469441	Yes	Yes
Pituitary	234	TSPAN18	ENSG00000157570.11	11	0.000259217	0.00518433	20	0.0114374	Yes	No
Pituitary	234	TP53I11	ENSG00000175274.18	11	9.12981e-05	0.00173466	19	0.00524673	Yes	Yes
Pituitary	234	PRDM11	ENSG00000019485.13	11	0.00405358	0.0729644	18	0.0794396	No	No
Pituitary	234	SYT13	ENSG00000019505.7	11	0.00514947	0.0875411	17	0.0931721	No	No
Pituitary	234	RP11-430H10.1	ENSG00000254427.1	11	2.68411e-12	4.29457e-11	16	6.12572e-10	Yes	Yes
Pituitary	234	RP11-430H10.2	ENSG00000255267.3	11	0.00152251	0.0243602	16	0.0335378	Yes	No
Pituitary	234	CHST1	ENSG00000175264.7	11	0.000568668	0.00796136	14	0.0154628	Yes	No
Pituitary	234	DKFZp779M0652	ENSG00000205106.4	11	1.77522e-06	2.4853e-05	14	0.000142381	Yes	Yes
Pituitary	234	SLC35C1	ENSG00000181830.8	11	5.91587e-05	0.000828221	14	0.00293528	Yes	Yes
Pituitary	234	CRY2	ENSG00000121671.11	11	0.00227109	0.0295242	13	0.0385392	Yes	No
Pituitary	234	MAPK8IP1	ENSG00000121653.11	11	0.002945	0.038285	13	0.0469901	Yes	No
Pituitary	234	C11orf94	ENSG00000234776.4	11	0.0187622	0.243908	13	0.2453	No	No
Pituitary	234	PEX16	ENSG00000121680.15	11	0.000578882	0.00752547	13	0.0148696	Yes	No
Pituitary	234	LARGE2	ENSG00000165905.17	11	0.000703324	0.00914322	13	0.0170232	Yes	No
Pituitary	234	PHF21A	ENSG00000135365.15	11	0.0202154	0.262801	13	0.263924	No	No
Pituitary	234	CTD-2589M5.5	ENSG00000254639.1	11	0.00555294	0.0610824	11	0.0682797	No	No
Pituitary	234	CREB3L1	ENSG00000157613.10	11	0.00172446	0.0206935	12	0.0298092	Yes	No
Pituitary	234	DGKZ	ENSG00000149091.15	11	0.00485884	0.0583061	12	0.0656945	No	No
Pituitary	234	MDK	ENSG00000110492.15	11	0.00047208	0.00519288	11	0.0114536	Yes	No
Pituitary	234	CHRM4	ENSG00000180720.7	11	0.00374141	0.0411555	11	0.0496754	Yes	No
Pituitary	234	AMBRA1	ENSG00000110497.14	11	0.000554363	0.00665235	12	0.0136593	Yes	No
Pituitary	234	HARBI1	ENSG00000180423.4	11	0.0395921	0.435513	11	0.435765	No	No
Pituitary	234	ATG13	ENSG00000175224.16	11	0.0157598	0.173358	11	0.175891	No	No
Pituitary	234	ARHGAP1	ENSG00000175220.11	11	3.8829e-07	3.8829e-06	10	2.64154e-05	Yes	Yes
Pituitary	234	ZNF408	ENSG00000175213.2	11	8.14077e-05	0.000814077	10	0.00289368	Yes	Yes
Pituitary	234	F2	ENSG00000180210.14	11	0.000262752	0.00262752	10	0.00713932	Yes	Yes
Pituitary	234	CKAP5	ENSG00000175216.14	11	1.4571e-05	0.00014571	10	0.000690553	Yes	Yes
Pituitary	234	LRP4	ENSG00000134569.9	11	0.0241515	0.241515	10	0.242945	No	No
Pituitary	234	C11orf49	ENSG00000149179.13	11	0.00601113	0.0661225	11	0.0730268	No	No
Pituitary	234	ARFGAP2	ENSG00000149182.14	11	0.00599881	0.0599881	10	0.0672908	No	No
Pituitary	234	PACSIN3	ENSG00000165912.15	11	0.000957391	0.00957391	10	0.0175655	Yes	No
Pituitary	234	DDB2	ENSG00000134574.11	11	0.00153384	0.0153384	10	0.0242589	Yes	No
Pituitary	234	ACP2	ENSG00000134575.9	11	6.63251e-05	0.000663251	10	0.00245246	Yes	Yes
Pituitary	234	NR1H3	ENSG00000025434.18	11	0.0015042	0.015042	10	0.0239333	Yes	No
Pituitary	234	MADD	ENSG00000110514.19	11	7.89182e-16	8.681e-15	11	1.8374e-13	Yes	Yes
Pituitary	234	MYBPC3	ENSG00000134571.10	11	0.00955731	0.10513	11	0.109871	No	No
Pituitary	234	SPI1	ENSG00000066336.11	11	0.006786	0.074646	11	0.0809924	No	No
Pituitary	234	SLC39A13	ENSG00000165915.13	11	0.00355819	0.03914	11	0.0477868	Yes	No
Pituitary	234	PSMC3	ENSG00000165916.8	11	0.000594449	0.00653894	11	0.0134876	Yes	No
Pituitary	234	RAPSN	ENSG00000165917.9	11	0.0028232	0.0310552	11	0.0400569	Yes	No
Pituitary	234	CELF1	ENSG00000149187.17	11	0.00024171	0.00314223	13	0.00810608	Yes	Yes
Pituitary	234	PTPMT1	ENSG00000110536.13	11	0.0122015	0.15862	13	0.161489	No	No
Pituitary	234	KBTBD4	ENSG00000123444.13	11	0.00641292	0.0833679	13	0.0891845	No	No
Pituitary	234	NDUFS3	ENSG00000213619.9	11	0.0189667	0.246567	13	0.247895	No	No
Pituitary	234	FAM180B	ENSG00000196666.4	11	0.00186981	0.0243075	13	0.0334911	Yes	No
Pituitary	234	C1QTNF4	ENSG00000172247.3	11	0.00109496	0.0142344	13	0.0230078	Yes	No
Pituitary	234	MTCH2	ENSG00000109919.9	11	0.0174914	0.24488	14	0.246225	No	No
Pituitary	234	AGBL2	ENSG00000165923.15	11	3.96037e-07	5.94055e-06	15	3.89648e-05	Yes	Yes
Pituitary	234	FNBP4	ENSG00000109920.12	11	0.000986688	0.0148003	15	0.0236505	Yes	No
Pituitary	234	NUP160	ENSG00000030066.13	11	0.00104142	0.0166627	16	0.0256582	Yes	No
Pituitary	234	PTPRJ	ENSG00000149177.12	11	0.000613059	0.0116481	19	0.0200073	Yes	No
Pituitary	234	FOLH1	ENSG00000086205.16	11	0.0113425	0.283563	25	0.284535	No	No
Pituitary	234	LRRC55	ENSG00000183908.5	11	0.000488768	0.0102641	21	0.0183748	Yes	No
Pituitary	234	APLNR	ENSG00000134817.10	11	0.000990651	0.0208037	21	0.0299367	Yes	No
Pituitary	234	TNKS1BP1	ENSG00000149115.13	11	0.00164979	0.0346456	21	0.0434853	Yes	No
Pituitary	234	SSRP1	ENSG00000149136.8	11	0.00545516	0.114558	21	0.118921	No	No
Pituitary	234	P2RX3	ENSG00000109991.8	11	0.00265889	0.0558368	21	0.0633323	No	No
Pituitary	234	PRG2	ENSG00000186652.9	11	2.32624e-05	0.000465247	20	0.00184247	Yes	Yes
Pituitary	234	SLC43A3	ENSG00000134802.17	11	8.0111e-08	1.68233e-06	21	1.22414e-05	Yes	Yes
Pituitary	234	RTN4RL2	ENSG00000186907.7	11	0.000250859	0.00501718	20	0.0111893	Yes	No
Pituitary	234	SLC43A1	ENSG00000149150.8	11	0.00511552	0.10231	20	0.107142	No	No
Pituitary	234	TIMM10	ENSG00000134809.8	11	2.57728e-18	5.15457e-17	20	1.37176e-15	Yes	Yes
Pituitary	234	SMTNL1	ENSG00000214872.8	11	9.51971e-29	1.90394e-27	20	1.27117e-25	Yes	Yes
Pituitary	234	UBE2L6	ENSG00000156587.15	11	0.00127574	0.0242391	19	0.0334194	Yes	No
Pituitary	234	SERPING1	ENSG00000149131.15	11	0.00105428	0.0200314	19	0.0291739	Yes	No
Pituitary	234	YPEL4	ENSG00000166793.10	11	0.000839451	0.0159496	19	0.0248863	Yes	No
Pituitary	234	CLP1	ENSG00000172409.5	11	0.00420114	0.0798216	19	0.0858824	No	No
Pituitary	234	ZDHHC5	ENSG00000156599.10	11	0.00068277	0.0129726	19	0.0216341	Yes	No
Pituitary	234	MED19	ENSG00000156603.15	11	0.000199255	0.00378584	19	0.00923521	Yes	Yes
Pituitary	234	TMX2	ENSG00000213593.9	11	0.00516524	0.0981395	19	0.103137	No	No
Pituitary	234	SELENOH	ENSG00000211450.9	11	0.00822533	0.148056	18	0.151227	No	No
Pituitary	234	BTBD18	ENSG00000233436.7	11	0.000753959	0.0135713	18	0.0222807	Yes	No
Pituitary	234	CTNND1	ENSG00000198561.13	11	0.0144874	0.27526	19	0.276291	No	No
Pituitary	234	LPXN	ENSG00000110031.12	11	0.000648424	0.0110232	17	0.0192522	Yes	No
Pituitary	234	ZFP91	ENSG00000186660.14	11	0.00670309	0.107249	16	0.111932	No	No
Pituitary	234	CNTF	ENSG00000242689.2	11	1.94019e-06	3.10431e-05	16	0.000174708	Yes	Yes
Pituitary	234	GLYATL2	ENSG00000156689.6	11	0.000303344	0.00485351	16	0.010928	Yes	No
Pituitary	234	GLYATL1	ENSG00000166840.13	11	0.000481168	0.00769869	16	0.0151161	Yes	No
Pituitary	234	FAM111B	ENSG00000189057.10	11	0.00544617	0.0816925	15	0.0876682	No	No
Pituitary	234	AP001258.4	ENSG00000245571.6	11	0.00269038	0.0403557	15	0.0489226	Yes	No
Pituitary	234	FAM111A	ENSG00000166801.15	11	7.22878e-09	1.08432e-07	15	9.71061e-07	Yes	Yes
Pituitary	234	DTX4	ENSG00000110042.7	11	5.98734e-08	8.98102e-07	15	6.88798e-06	Yes	Yes
Pituitary	234	MPEG1	ENSG00000197629.5	11	0.000849021	0.0127353	15	0.0213467	Yes	No
Pituitary	234	RP11-1036E20.9	ENSG00000214797.3	11	0.00356159	0.0498623	14	0.0576766	No	No
Pituitary	234	AP000442.4	ENSG00000255008.2	11	0.0128849	0.193274	15	0.195306	No	No
Pituitary	234	OSBP	ENSG00000110048.11	11	0.00217826	0.0326739	15	0.0415838	Yes	No
Pituitary	234	PATL1	ENSG00000166889.13	11	0.00345024	0.0517536	15	0.0594451	No	No
Pituitary	234	STX3	ENSG00000166900.15	11	0.000876259	0.0131439	15	0.0218144	Yes	No
Pituitary	234	MRPL16	ENSG00000166902.4	11	0.000605347	0.00908021	15	0.0169461	Yes	No
Pituitary	234	GIF	ENSG00000134812.7	11	0.000263587	0.0039538	15	0.0095304	Yes	Yes
Pituitary	234	TCN1	ENSG00000134827.7	11	0.00367433	0.055115	15	0.0626518	No	No
Pituitary	234	MS4A2	ENSG00000149534.8	11	0.00942935	0.14144	15	0.144882	No	No
Pituitary	234	MS4A6A	ENSG00000110077.14	11	0.00975496	0.146324	15	0.149555	No	No
Pituitary	234	MS4A4E	ENSG00000214787.9	11	0.00448452	0.0672678	15	0.0741368	No	No
Pituitary	234	MS4A4A	ENSG00000110079.16	11	0.00060548	0.0090822	15	0.0169461	Yes	No
Pituitary	234	MS4A7	ENSG00000166927.12	11	4.53238e-07	6.34533e-06	14	4.13348e-05	Yes	Yes
Pituitary	234	MS4A14	ENSG00000166928.10	11	2.84937e-21	3.98911e-20	14	1.4135e-18	Yes	Yes
Pituitary	234	MS4A1	ENSG00000156738.17	11	0.000367717	0.00514804	14	0.0113771	Yes	No
Pituitary	234	MS4A8	ENSG00000166959.7	11	0.000521332	0.00729865	14	0.0145732	Yes	No
Pituitary	234	CCDC86	ENSG00000110104.11	11	0.000146412	0.00204977	14	0.00594196	Yes	Yes
Pituitary	234	PTGDR2	ENSG00000183134.4	11	0.000116741	0.00163437	14	0.00503136	Yes	Yes
Pituitary	234	ZP1	ENSG00000149506.11	11	7.71483e-07	1.08008e-05	14	6.66397e-05	Yes	Yes
Pituitary	234	PRPF19	ENSG00000110107.8	11	0.000646878	0.00905629	14	0.016916	Yes	No
Pituitary	234	TMEM109	ENSG00000110108.9	11	0.000163393	0.0022875	14	0.00644485	Yes	Yes
Pituitary	234	TMEM132A	ENSG00000006118.14	11	0.00419163	0.0586828	14	0.0660524	No	No
Pituitary	234	SLC15A3	ENSG00000110446.10	11	0.000132928	0.00186099	14	0.00552447	Yes	Yes
Pituitary	234	CD6	ENSG00000013725.14	11	0.00281985	0.0422978	15	0.0507115	No	No
Pituitary	234	CD5	ENSG00000110448.10	11	2.01378e-16	3.02066e-15	15	6.74615e-14	Yes	Yes
Pituitary	234	VPS37C	ENSG00000167987.10	11	0.00175411	0.0263117	15	0.0354575	Yes	No
Pituitary	234	PGA3	ENSG00000229859.9	11	0.000910608	0.0145697	16	0.0233972	Yes	No
Pituitary	234	PGA5	ENSG00000256713.7	11	0.000264807	0.00397211	15	0.00956362	Yes	Yes
Pituitary	234	VWCE	ENSG00000167992.12	11	0.0124565	0.199304	16	0.201229	No	No
Pituitary	234	DDB1	ENSG00000167986.13	11	0.00025359	0.00405744	16	0.00970522	Yes	Yes
Pituitary	234	TKFC	ENSG00000149476.15	11	0.000651277	0.0104204	16	0.0185621	Yes	No
Pituitary	234	CYB561A3	ENSG00000162144.9	11	0.00126314	0.0189471	15	0.0281111	Yes	No
Pituitary	234	TMEM138	ENSG00000149483.11	11	0.00260525	0.0390788	15	0.0477488	Yes	No
Pituitary	234	TMEM216	ENSG00000187049.9	11	9.78451e-06	0.000146768	15	0.000694528	Yes	Yes
Pituitary	234	CPSF7	ENSG00000149532.15	11	2.51208e-05	0.000401932	16	0.00163139	Yes	Yes
Pituitary	234	SDHAF2	ENSG00000167985.6	11	0.000517555	0.00828088	16	0.0158968	Yes	No
Pituitary	234	RP11-286N22.8	ENSG00000256591.5	11	7.30584e-05	0.00109588	15	0.00366087	Yes	Yes
Pituitary	234	PPP1R32	ENSG00000162148.10	11	0.00104705	0.0157058	15	0.0246453	Yes	No
Pituitary	234	RP11-286N22.10	ENSG00000255931.1	11	0.000157067	0.002356	15	0.0065849	Yes	Yes
Pituitary	234	LRRC10B	ENSG00000204950.3	11	0.00505125	0.0757688	15	0.0820142	No	No
Pituitary	234	SYT7	ENSG00000011347.9	11	0.00333729	0.0500593	15	0.0578587	No	No
Pituitary	234	RP11-794G24.1	ENSG00000256443.1	11	0.00177241	0.0265862	15	0.0357085	Yes	No
Pituitary	234	RP11-855O10.2	ENSG00000250230.2	11	0.00264691	0.0370568	14	0.0458284	Yes	No
Pituitary	234	DAGLA	ENSG00000134780.9	11	0.00500473	0.0700662	14	0.0767586	No	No
Pituitary	234	MYRF	ENSG00000124920.13	11	0.000116903	0.00163664	14	0.00503347	Yes	Yes
Pituitary	234	TMEM258	ENSG00000134825.15	11	0.00149342	0.0209079	14	0.0300526	Yes	No
Pituitary	234	FEN1	ENSG00000168496.3	11	0.00128996	0.0180595	14	0.0271742	Yes	No
Pituitary	234	FADS1	ENSG00000149485.18	11	0.000197237	0.00276131	14	0.00739407	Yes	Yes
Pituitary	234	FADS2	ENSG00000134824.13	11	6.79554e-09	9.51376e-08	14	8.59581e-07	Yes	Yes
Pituitary	234	FADS3	ENSG00000221968.8	11	0.000129348	0.00168153	13	0.00513314	Yes	Yes
Pituitary	234	RAB3IL1	ENSG00000167994.11	11	0.000292662	0.00380461	13	0.00926585	Yes	Yes
Pituitary	234	BEST1	ENSG00000167995.15	11	0.000520313	0.00676407	13	0.0138247	Yes	No
Pituitary	234	FTH1	ENSG00000167996.15	11	0.0015312	0.0199056	13	0.0290508	Yes	No
Pituitary	234	INCENP	ENSG00000149503.12	11	1.43315e-05	0.000200641	14	0.000907488	Yes	Yes
Pituitary	234	SCGB2A1	ENSG00000124939.5	11	0.00336983	0.0471776	14	0.0552972	No	No
Pituitary	234	SCGB1D2	ENSG00000124935.3	11	8.36309e-08	1.17083e-06	14	8.81274e-06	Yes	Yes
Pituitary	234	SCGB2A2	ENSG00000110484.6	11	2.65674e-10	3.71944e-09	14	4.13638e-08	Yes	Yes
Pituitary	234	ASRGL1	ENSG00000162174.12	11	0.000232648	0.00348972	15	0.00872225	Yes	Yes
Pituitary	234	SCGB1A1	ENSG00000149021.6	11	0.00121763	0.019482	16	0.0286484	Yes	No
Pituitary	234	AHNAK	ENSG00000124942.13	11	0.000573747	0.00917995	16	0.0170699	Yes	No
Pituitary	234	EEF1G	ENSG00000254772.9	11	0.0020497	0.0327952	16	0.041703	Yes	No
Pituitary	234	TUT1	ENSG00000149016.15	11	0.00825374	0.13206	16	0.135726	No	No
Pituitary	234	MTA2	ENSG00000149480.6	11	0.000128935	0.00206295	16	0.00596654	Yes	Yes
Pituitary	234	EML3	ENSG00000149499.11	11	3.58341e-06	5.73345e-05	16	0.000302792	Yes	Yes
Pituitary	234	ROM1	ENSG00000149489.8	11	0.00805618	0.128899	16	0.132678	No	No
Pituitary	234	B3GAT3	ENSG00000149541.9	11	0.000350193	0.00560309	16	0.0120782	Yes	No
Pituitary	234	GANAB	ENSG00000089597.16	11	6.06297e-08	9.70075e-07	16	7.39823e-06	Yes	Yes
Pituitary	234	INTS5	ENSG00000185085.2	11	0.00160785	0.0257256	16	0.0349024	Yes	No
Pituitary	234	C11orf98	ENSG00000278615.4	11	0.000229822	0.00367715	16	0.00904945	Yes	Yes
Pituitary	234	METTL12	ENSG00000214756.7	11	0.00130691	0.0209106	16	0.0300541	Yes	No
Pituitary	234	LBHD1	ENSG00000162194.12	11	2.5488e-14	4.07807e-13	16	7.2589e-12	Yes	Yes
Pituitary	234	UQCC3	ENSG00000204922.4	11	3.41859e-07	5.46974e-06	16	3.60881e-05	Yes	Yes
Pituitary	234	UBXN1	ENSG00000162191.13	11	0.000424851	0.00679762	16	0.0138738	Yes	No
Pituitary	234	LRRN4CL	ENSG00000177363.4	11	0.00269837	0.043174	16	0.0515185	No	No
Pituitary	234	BSCL2	ENSG00000168000.14	11	0.0004949	0.0079184	16	0.0154092	Yes	No
Pituitary	234	GNG3	ENSG00000162188.5	11	0.000568734	0.00909975	16	0.0169688	Yes	No
Pituitary	234	HNRNPUL2	ENSG00000214753.2	11	1.50671e-05	0.000241074	16	0.0010616	Yes	Yes
Pituitary	234	TTC9C	ENSG00000162222.13	11	0.000278058	0.00444892	16	0.0102985	Yes	No
Pituitary	234	ZBTB3	ENSG00000185670.7	11	0.000294142	0.00441212	15	0.0102429	Yes	No
Pituitary	234	POLR2G	ENSG00000168002.11	11	0.00311697	0.0467545	15	0.0549039	No	No
Pituitary	234	TMEM223	ENSG00000168569.7	11	0.00525246	0.0787869	15	0.0848948	No	No
Pituitary	234	TAF6L	ENSG00000162227.7	11	0.00285781	0.0428672	15	0.0512263	No	No
Pituitary	234	TMEM179B	ENSG00000185475.10	11	0.00054485	0.00817275	15	0.0157671	Yes	No
Pituitary	234	NXF1	ENSG00000162231.13	11	7.54316e-05	0.00120691	16	0.00395335	Yes	Yes
Pituitary	234	STX5	ENSG00000162236.11	11	0.00145362	0.0232579	16	0.0324618	Yes	No
Pituitary	234	RP11-727F15.14	ENSG00000283268.1	11	0.000215899	0.00345439	16	0.00866939	Yes	Yes
Pituitary	234	WDR74	ENSG00000133316.15	11	0.000218422	0.00349474	16	0.00873021	Yes	Yes
Pituitary	234	SLC3A2	ENSG00000168003.16	11	0.00870751	0.13932	16	0.142849	No	No
Pituitary	234	CHRM1	ENSG00000168539.3	11	0.00108917	0.0163376	15	0.0252967	Yes	No
Pituitary	234	SLC22A6	ENSG00000197901.11	11	0.0023142	0.0347129	15	0.0435583	Yes	No
Pituitary	234	SLC22A8	ENSG00000149452.15	11	0.00471399	0.0707099	15	0.0773613	No	No
Pituitary	234	HRASLS5	ENSG00000168004.9	11	0.00077554	0.010082	13	0.0181547	Yes	No
Pituitary	234	LGALS12	ENSG00000133317.14	11	0.00123634	0.0160725	13	0.0250124	Yes	No
Pituitary	234	RARRES3	ENSG00000133321.10	11	0.00240714	0.0312928	13	0.0402759	Yes	No
Pituitary	234	HRASLS2	ENSG00000133328.3	11	0.00192624	0.0250411	13	0.0341839	Yes	No
Pituitary	234	PLA2G16	ENSG00000176485.11	11	2.19389e-19	2.85205e-18	13	8.47951e-17	Yes	Yes
Pituitary	234	ATL3	ENSG00000184743.12	11	1.24086e-06	1.61312e-05	13	9.61306e-05	Yes	Yes
Pituitary	234	RTN3	ENSG00000133318.13	11	0.0041091	0.0534182	13	0.0610439	No	No
Pituitary	234	C11orf95	ENSG00000188070.9	11	0.000469328	0.00610126	13	0.0128267	Yes	No
Pituitary	234	C11orf84	ENSG00000168005.8	11	0.000418633	0.00544223	13	0.0118281	Yes	No
Pituitary	234	MARK2	ENSG00000072518.20	11	0.00367855	0.0478212	13	0.0558727	No	No
Pituitary	234	RCOR2	ENSG00000167771.5	11	0.00232715	0.0302529	13	0.0392475	Yes	No
Pituitary	234	NAA40	ENSG00000110583.12	11	0.00161274	0.0209656	13	0.030115	Yes	No
Pituitary	234	COX8A	ENSG00000176340.3	11	0.00392947	0.0510831	13	0.0588134	No	No
Pituitary	234	OTUB1	ENSG00000167770.11	11	0.00272463	0.0354202	13	0.0442531	Yes	No
Pituitary	234	MACROD1	ENSG00000133315.10	11	0.00191791	0.0249328	13	0.0340796	Yes	No
Pituitary	234	FLRT1	ENSG00000126500.3	11	0.00245996	0.0295195	12	0.0385385	Yes	No
Pituitary	234	STIP1	ENSG00000168439.16	11	0.0016247	0.0178717	11	0.026984	Yes	No
Pituitary	234	FERMT3	ENSG00000149781.12	11	0.000277821	0.00305603	11	0.00794185	Yes	Yes
Pituitary	234	TRPT1	ENSG00000149743.13	11	0.000720643	0.00792708	11	0.0154229	Yes	No
Pituitary	234	NUDT22	ENSG00000149761.8	11	0.000252067	0.00277273	11	0.00741838	Yes	Yes
Pituitary	234	DNAJC4	ENSG00000110011.13	11	0.000365955	0.0040255	11	0.00965674	Yes	Yes
Pituitary	234	VEGFB	ENSG00000173511.9	11	0.00509525	0.0560477	11	0.0635261	No	No
Pituitary	234	FKBP2	ENSG00000173486.12	11	0.00537873	0.059166	11	0.0665412	No	No
Pituitary	234	PPP1R14B	ENSG00000173457.10	11	0.00462594	0.0508853	11	0.0586359	No	No
Pituitary	234	RP11-783K16.13	ENSG00000257086.1	11	0.00185661	0.0204227	11	0.0295509	Yes	No
Pituitary	234	PLCB3	ENSG00000149782.11	11	0.00108203	0.0119023	11	0.0203368	Yes	No
Pituitary	234	BAD	ENSG00000002330.13	11	0.0048481	0.0533291	11	0.0609641	No	No
Pituitary	234	GPR137	ENSG00000173264.14	11	0.000379996	0.00417996	11	0.0098993	Yes	Yes
Pituitary	234	KCNK4	ENSG00000182450.12	11	0.0022176	0.0243936	11	0.033563	Yes	No
Pituitary	234	TEX40	ENSG00000219435.5	11	0.0086532	0.0951852	11	0.100387	No	No
Pituitary	234	ESRRA	ENSG00000173153.13	11	0.000791744	0.00870919	11	0.0164665	Yes	No
Pituitary	234	TRMT112	ENSG00000173113.6	11	3.02101e-05	0.000332311	11	0.00138941	Yes	Yes
Pituitary	234	PRDX5	ENSG00000126432.13	11	0.000211174	0.00232291	11	0.0065125	Yes	Yes
Pituitary	234	CCDC88B	ENSG00000168071.21	11	5.4085e-10	5.94936e-09	11	6.42112e-08	Yes	Yes
Pituitary	234	RPS6KA4	ENSG00000162302.12	11	0.00327744	0.0360518	11	0.044845	Yes	No
Pituitary	234	AP003774.6	ENSG00000231680.1	11	0.00100956	0.0100956	10	0.0181739	Yes	No
Pituitary	234	AP003774.4	ENSG00000181908.5	11	0.00471744	0.0471744	10	0.0552969	No	No
Pituitary	234	SLC22A11	ENSG00000168065.15	11	0.000762096	0.00762096	10	0.0150069	Yes	No
Pituitary	234	NRXN2	ENSG00000110076.18	11	0.00502638	0.0552901	11	0.0628171	No	No
Pituitary	234	RASGRP2	ENSG00000068831.18	11	0.00207003	0.0227703	11	0.0319759	Yes	No
Pituitary	234	PYGM	ENSG00000068976.13	11	0.000536547	0.00590202	11	0.0125129	Yes	No
Pituitary	234	SF1	ENSG00000168066.20	11	8.2828e-05	0.000911107	11	0.00316187	Yes	Yes
Pituitary	234	AP001462.6	ENSG00000269038.1	11	0.00570568	0.0627625	11	0.0698064	No	No
Pituitary	234	MAP4K2	ENSG00000168067.11	11	0.000370594	0.00407654	11	0.00973621	Yes	Yes
Pituitary	234	MEN1	ENSG00000133895.14	11	0.00632132	0.0695345	11	0.0762683	No	No
Pituitary	234	CDC42BPG	ENSG00000171219.8	11	0.00216585	0.0238244	11	0.0330057	Yes	No
Pituitary	234	EHD1	ENSG00000110047.17	11	0.00436761	0.0480437	11	0.0560638	No	No
Pituitary	234	MIR194-2HG	ENSG00000229719.5	11	0.0166951	0.183646	11	0.185853	No	No
Pituitary	234	ATG2A	ENSG00000110046.12	11	0.00062442	0.00686862	11	0.0139648	Yes	No
Pituitary	234	PPP2R5B	ENSG00000068971.13	11	0.00079049	0.0086954	11	0.0164436	Yes	No
Pituitary	234	GPHA2	ENSG00000149735.6	11	0.00725662	0.0798228	11	0.0858824	No	No
Pituitary	234	MAJIN	ENSG00000168070.11	11	0.00768467	0.0845313	11	0.090292	No	No
Pituitary	234	BATF2	ENSG00000168062.9	11	0.000422084	0.00464292	11	0.0106006	Yes	No
Pituitary	234	ARL2	ENSG00000213465.7	11	0.00667234	0.0733958	11	0.0798362	No	No
Pituitary	234	SNX15	ENSG00000110025.12	11	0.00252222	0.0277445	11	0.0368095	Yes	No
Pituitary	234	SAC3D1	ENSG00000168061.14	11	5.36046e-05	0.00058965	11	0.00222569	Yes	Yes
Pituitary	234	NAALADL1	ENSG00000168060.15	11	0.000376353	0.00413988	11	0.00983687	Yes	Yes
Pituitary	234	CDCA5	ENSG00000146670.9	11	0.00358676	0.0394544	11	0.0480903	Yes	No
Pituitary	234	ZFPL1	ENSG00000162300.11	11	0.00182697	0.0200967	11	0.0292332	Yes	No
Pituitary	234	VPS51	ENSG00000149823.8	11	0.000153186	0.00168505	11	0.00513514	Yes	Yes
Pituitary	234	TM7SF2	ENSG00000149809.14	11	0.00325444	0.0357988	11	0.0446119	Yes	No
Pituitary	234	ZNHIT2	ENSG00000174276.6	11	0.00449875	0.0494862	11	0.0573426	No	No
Pituitary	234	FAU	ENSG00000149806.10	11	0.00038701	0.00425711	11	0.0100079	Yes	No
Pituitary	234	MRPL49	ENSG00000149792.8	11	0.000134032	0.00147435	11	0.00465164	Yes	Yes
Pituitary	234	SYVN1	ENSG00000162298.18	11	0.0059892	0.0658812	11	0.0727983	No	No
Pituitary	234	CAPN1	ENSG00000014216.15	11	0.000162395	0.00178634	11	0.00536056	Yes	Yes
Pituitary	234	POLA2	ENSG00000014138.8	11	8.50471e-06	9.35518e-05	11	0.000466851	Yes	Yes
Pituitary	234	CDC42EP2	ENSG00000149798.4	11	0.00216568	0.0238225	11	0.0330057	Yes	No
Pituitary	234	DPF2	ENSG00000133884.9	11	0.000363874	0.00400261	11	0.00961517	Yes	Yes
Pituitary	234	TIGD3	ENSG00000173825.6	11	0.000310418	0.0034146	11	0.0086	Yes	Yes
Pituitary	234	SLC25A45	ENSG00000162241.12	11	0.00371472	0.0408619	11	0.0494058	Yes	No
Pituitary	234	FRMD8	ENSG00000126391.13	11	0.000513805	0.00565186	11	0.0121628	Yes	No
Pituitary	234	NEAT1	ENSG00000245532.7	11	1.96528e-16	2.1618e-15	11	4.90284e-14	Yes	Yes
Pituitary	234	MALAT1	ENSG00000251562.7	11	0.000812173	0.0089339	11	0.0167713	Yes	No
Pituitary	234	SCYL1	ENSG00000142186.16	11	0.000323168	0.00355485	11	0.00883791	Yes	Yes
Pituitary	234	LTBP3	ENSG00000168056.15	11	4.85361e-05	0.000533897	11	0.00205856	Yes	Yes
Pituitary	234	SSSCA1	ENSG00000173465.7	11	0.000524109	0.0057652	11	0.012337	Yes	No
Pituitary	234	FAM89B	ENSG00000176973.7	11	0.00066071	0.00726781	11	0.0145249	Yes	No
Pituitary	234	EHBP1L1	ENSG00000173442.12	11	0.000261789	0.00287968	11	0.00761459	Yes	Yes
Pituitary	234	KCNK7	ENSG00000173338.12	11	3.57006e-09	3.92707e-08	11	3.72133e-07	Yes	Yes
Pituitary	234	MAP3K11	ENSG00000173327.7	11	1.50167e-08	1.65183e-07	11	1.44113e-06	Yes	Yes
Pituitary	234	PCNX3	ENSG00000197136.4	11	8.94749e-06	9.84224e-05	11	0.000488467	Yes	Yes
Pituitary	234	SIPA1	ENSG00000213445.9	11	0.00103219	0.0113541	11	0.0196331	Yes	No
Pituitary	234	RELA	ENSG00000173039.18	11	0.00103218	0.011354	11	0.0196331	Yes	No
Pituitary	234	KAT5	ENSG00000172977.12	11	0.0123901	0.136291	11	0.139879	No	No
Pituitary	234	RNASEH2C	ENSG00000172922.8	11	5.25461e-10	5.78007e-09	11	6.24904e-08	Yes	Yes
Pituitary	234	RP11-770G2.2	ENSG00000255557.1	11	1.56518e-07	1.7217e-06	11	1.25136e-05	Yes	Yes
Pituitary	234	AP5B1	ENSG00000254470.2	11	0.00198712	0.0218583	11	0.0310503	Yes	No
Pituitary	234	OVOL1	ENSG00000172818.9	11	0.000431307	0.00474438	11	0.0107633	Yes	No
Pituitary	234	CFL1	ENSG00000172757.12	11	0.000783212	0.00861534	11	0.0163247	Yes	No
Pituitary	234	SNX32	ENSG00000172803.17	11	5.55941e-31	5.55941e-30	10	4.76506e-28	Yes	Yes
Pituitary	234	MUS81	ENSG00000172732.11	11	0.00107825	0.0107825	10	0.0190074	Yes	No
Pituitary	234	EFEMP2	ENSG00000172638.12	11	0.000197571	0.00197571	10	0.00576945	Yes	Yes
Pituitary	234	CTSW	ENSG00000172543.7	11	1.00446e-12	1.00446e-11	10	1.5451e-10	Yes	Yes
Pituitary	234	FIBP	ENSG00000172500.12	11	2.11323e-05	0.000211323	10	0.000949032	Yes	Yes
Pituitary	234	CCDC85B	ENSG00000175602.3	11	0.000178638	0.00178638	10	0.00536056	Yes	Yes
Pituitary	234	FOSL1	ENSG00000175592.8	11	0.000454715	0.00454715	10	0.0104446	Yes	No
Pituitary	234	C11orf68	ENSG00000175573.6	11	0.000376909	0.00376909	10	0.00920999	Yes	Yes
Pituitary	234	DRAP1	ENSG00000175550.7	11	0.00406639	0.0406639	10	0.0492178	Yes	No
Pituitary	234	TSGA10IP	ENSG00000175513.9	11	0.00715284	0.0715284	10	0.0781176	No	No
Pituitary	234	SART1	ENSG00000175467.14	11	0.00275548	0.0275548	10	0.0366473	Yes	No
Pituitary	234	EIF1AD	ENSG00000175376.8	11	2.75599e-05	0.000275599	10	0.00118591	Yes	Yes
Pituitary	234	BANF1	ENSG00000175334.7	11	0.00369376	0.0369376	10	0.0457018	Yes	No
Pituitary	234	CST6	ENSG00000175315.2	11	3.23927e-11	3.23927e-10	10	4.14783e-09	Yes	Yes
Pituitary	234	CATSPER1	ENSG00000175294.5	11	0.00142183	0.0142183	10	0.02299	Yes	No
Pituitary	234	GAL3ST3	ENSG00000175229.6	11	1.82372e-09	1.82372e-08	10	1.82449e-07	Yes	Yes
Pituitary	234	SF3B2	ENSG00000087365.15	11	6.79527e-19	6.79527e-18	10	1.9591e-16	Yes	Yes
Pituitary	234	PACS1	ENSG00000175115.11	11	1.49897e-05	0.000149897	10	0.000707225	Yes	Yes
Pituitary	234	KLC2	ENSG00000174996.11	11	0.00428024	0.0385221	9	0.0472293	Yes	No
Pituitary	234	RAB1B	ENSG00000174903.15	11	0.000454247	0.00408822	9	0.00975799	Yes	Yes
Pituitary	234	RP11-867G23.3	ENSG00000245156.1	11	0.00510059	0.0459053	9	0.0541026	No	No
Pituitary	234	CNIH2	ENSG00000174871.10	11	0.00341228	0.0307105	9	0.0397226	Yes	No
Pituitary	234	YIF1A	ENSG00000174851.15	11	0.000787661	0.00708895	9	0.0142936	Yes	No
Pituitary	234	TMEM151A	ENSG00000179292.4	11	2.6243e-05	0.000236187	9	0.00104306	Yes	Yes
Pituitary	234	CD248	ENSG00000174807.3	11	0.00873514	0.0786162	9	0.0847493	No	No
Pituitary	234	RIN1	ENSG00000174791.10	11	9.16024e-05	0.000824422	9	0.0029256	Yes	Yes
Pituitary	234	BRMS1	ENSG00000174744.13	11	0.000452007	0.00406806	9	0.00972085	Yes	Yes
Pituitary	234	B4GAT1	ENSG00000174684.6	11	0.00302284	0.0272056	9	0.0363225	Yes	No
Pituitary	234	SLC29A2	ENSG00000174669.11	11	0.000729514	0.00656563	9	0.0135265	Yes	No
Pituitary	234	NPAS4	ENSG00000174576.9	11	0.00458132	0.0412319	9	0.0497534	Yes	No
Pituitary	234	MRPL11	ENSG00000174547.13	11	0.0177547	0.159792	9	0.162612	No	No
Pituitary	234	PELI3	ENSG00000174516.14	11	0.00721029	0.0648926	9	0.0718269	No	No
Pituitary	234	DPP3	ENSG00000254986.7	11	0.000372489	0.0033524	9	0.00848697	Yes	Yes
Pituitary	234	BBS1	ENSG00000174483.19	11	0.00178624	0.0160761	9	0.0250161	Yes	No
Pituitary	234	ZDHHC24	ENSG00000174165.7	11	0.000564199	0.00507779	9	0.0112714	Yes	No
Pituitary	234	ACTN3	ENSG00000248746.5	11	0.000881164	0.00793047	9	0.0154248	Yes	No
Pituitary	234	CTSF	ENSG00000174080.10	11	2.36686e-16	2.13017e-15	9	4.83687e-14	Yes	Yes
Pituitary	234	CCDC87	ENSG00000182791.4	11	0.00201356	0.018122	9	0.0272417	Yes	No
Pituitary	234	CCS	ENSG00000173992.8	11	0.00243265	0.0218939	9	0.0310878	Yes	No
Pituitary	234	RBM14	ENSG00000239306.4	11	0.000240335	0.00216301	9	0.00618636	Yes	Yes
Pituitary	234	RBM4	ENSG00000173933.19	11	0.00275564	0.0248007	9	0.033938	Yes	No
Pituitary	234	RBM4B	ENSG00000173914.11	11	0.00366838	0.0330154	9	0.0418979	Yes	No
Pituitary	234	SPTBN2	ENSG00000173898.11	11	0.0163011	0.163011	10	0.165746	No	No
Pituitary	234	C11orf80	ENSG00000173715.15	11	0.000374222	0.00411644	11	0.00980321	Yes	Yes
Pituitary	234	RCE1	ENSG00000173653.7	11	5.28853e-06	5.81738e-05	11	0.000306629	Yes	Yes
Pituitary	234	PC	ENSG00000173599.13	11	0.000802003	0.00962404	12	0.0176289	Yes	No
Pituitary	234	LRFN4	ENSG00000173621.8	11	0.000184788	0.00203267	11	0.00590137	Yes	Yes
Pituitary	234	C11orf86	ENSG00000173237.4	11	0.000742596	0.00891115	12	0.0167385	Yes	No
Pituitary	234	SYT12	ENSG00000173227.13	11	0.00236407	0.0283688	12	0.0374005	Yes	No
Pituitary	234	RHOD	ENSG00000173156.6	11	0.0073781	0.0885372	12	0.0940797	No	No
Pituitary	234	KDM2A	ENSG00000173120.14	11	0.00153177	0.019913	13	0.0290514	Yes	No
Pituitary	234	GRK2	ENSG00000173020.10	11	0.0048697	0.0584364	12	0.0658296	No	No
Pituitary	234	ANKRD13D	ENSG00000172932.14	11	0.00518683	0.062242	12	0.0693245	No	No
Pituitary	234	SSH3	ENSG00000172830.12	11	0.00355011	0.0426013	12	0.0509855	No	No
Pituitary	234	RAD9A	ENSG00000172613.7	11	1.3608e-25	1.76904e-24	13	9.19709e-23	Yes	Yes
Pituitary	234	POLD4	ENSG00000175482.8	11	0.00829443	0.0995331	12	0.104521	No	No
Pituitary	234	CTC-1337H24.3	ENSG00000274251.1	11	0.00528255	0.0633906	12	0.0704143	No	No
Pituitary	234	CLCF1	ENSG00000175505.10	11	0.0149623	0.179547	12	0.181889	No	No
Pituitary	234	CTC-1337H24.4	ENSG00000275484.1	11	0.000888513	0.0106622	12	0.018862	Yes	No
Pituitary	234	PPP1CA	ENSG00000172531.14	11	0.00777176	0.0932611	12	0.0985764	No	No
Pituitary	234	TBC1D10C	ENSG00000175463.11	11	0.0247798	0.297357	12	0.298141	No	No
Pituitary	234	CARNS1	ENSG00000172508.10	11	0.0035894	0.0430728	12	0.051414	No	No
Pituitary	234	RPS6KB2	ENSG00000175634.14	11	0.000801527	0.00961832	12	0.0176216	Yes	No
Pituitary	234	CORO1B	ENSG00000172725.13	11	1.03582e-08	1.24298e-07	12	1.10417e-06	Yes	Yes
Pituitary	234	CABP4	ENSG00000175544.13	11	0.0159324	0.191188	12	0.193271	No	No
Pituitary	234	TMEM134	ENSG00000172663.8	11	0.00506194	0.0607433	12	0.0679816	No	No
Pituitary	234	AIP	ENSG00000110711.9	11	0.00169646	0.0203575	12	0.0295029	Yes	No
Pituitary	234	PITPNM1	ENSG00000110697.12	11	0.00764817	0.091778	12	0.097214	No	No
Pituitary	234	CDK2AP2	ENSG00000167797.7	11	0.00190267	0.022832	12	0.0320437	Yes	No
Pituitary	234	GSTP1	ENSG00000084207.15	11	7.53668e-07	9.04402e-06	12	5.6814e-05	Yes	Yes
Pituitary	234	C11orf72	ENSG00000184224.3	11	0.00499413	0.0599296	12	0.0672371	No	No
Pituitary	234	NDUFV1	ENSG00000167792.11	11	3.27469e-06	3.92963e-05	12	0.000216107	Yes	Yes
Pituitary	234	NUDT8	ENSG00000167799.9	11	0.000978234	0.0117388	12	0.0201249	Yes	No
Pituitary	234	TBX10	ENSG00000167800.9	11	0.00215474	0.0280116	13	0.0370502	Yes	No
Pituitary	234	ACY3	ENSG00000132744.7	11	0.000830999	0.010803	13	0.0190333	Yes	No
Pituitary	234	ALDH3B2	ENSG00000132746.14	11	0.0106249	0.138123	13	0.141675	No	No
Pituitary	234	RP11-119D9.1	ENSG00000251637.6	11	8.41676e-05	0.00117835	14	0.0038738	Yes	Yes
Pituitary	234	RP5-903G2.2	ENSG00000254610.2	11	0.00166943	0.0250415	15	0.0341839	Yes	No
Pituitary	234	UNC93B1	ENSG00000110057.7	11	2.72043e-08	4.08065e-07	15	3.33533e-06	Yes	Yes
Pituitary	234	ALDH3B1	ENSG00000006534.15	11	5.07213e-28	7.6082e-27	15	4.77785e-25	Yes	Yes
Pituitary	234	NDUFS8	ENSG00000110717.12	11	0.000240828	0.00361243	15	0.00893156	Yes	Yes
Pituitary	234	TCIRG1	ENSG00000110719.9	11	0.00114375	0.0171562	15	0.026206	Yes	No
Pituitary	234	CHKA	ENSG00000110721.11	11	0.0010923	0.0174768	16	0.0265635	Yes	No
Pituitary	234	KMT5B	ENSG00000110066.14	11	2.0452e-06	3.47684e-05	17	0.00019401	Yes	Yes
Pituitary	234	C11orf24	ENSG00000171067.10	11	0.00644969	0.109645	17	0.114269	No	No
Pituitary	234	LRP5	ENSG00000162337.11	11	0.000201517	0.00382883	19	0.00930221	Yes	Yes
Pituitary	234	PPP6R3	ENSG00000110075.14	11	0.000161789	0.00339757	21	0.00857641	Yes	Yes
Pituitary	234	CTD-2007L18.5	ENSG00000260808.1	11	0.00169368	0.0338737	20	0.0427418	Yes	No
Pituitary	234	GAL	ENSG00000069482.6	11	0.000154919	0.00294345	19	0.00774127	Yes	Yes
Pituitary	234	TESMIN	ENSG00000132749.10	11	7.67378e-06	0.000153476	20	0.000720892	Yes	Yes
Pituitary	234	CPT1A	ENSG00000110090.12	11	0.000598684	0.0119737	20	0.0204355	Yes	No
Pituitary	234	RP11-757G1.6	ENSG00000250508.1	11	0.000208333	0.00374999	18	0.00918075	Yes	Yes
Pituitary	234	MRPL21	ENSG00000197345.12	11	1.10615e-66	1.99107e-65	18	2.91432e-62	Yes	Yes
Pituitary	234	IGHMBP2	ENSG00000132740.8	11	4.58981e-25	8.26165e-24	18	4.03084e-22	Yes	Yes
Pituitary	234	MRGPRF	ENSG00000172935.8	11	0.00300309	0.0570587	19	0.0645229	No	No
Pituitary	234	TPCN2	ENSG00000162341.16	11	0.000316811	0.00665303	21	0.0136593	Yes	No
Pituitary	234	MYEOV	ENSG00000172927.7	11	0.000533997	0.0112139	21	0.0194635	Yes	No
Pituitary	234	AP000439.1	ENSG00000255980.1	11	0.000684859	0.0136972	20	0.0224179	Yes	No
Pituitary	234	CCND1	ENSG00000110092.3	11	0.00166868	0.0350423	21	0.0438877	Yes	No
Pituitary	234	ORAOV1	ENSG00000149716.12	11	0.00692183	0.145358	21	0.148615	No	No
Pituitary	234	FGF19	ENSG00000162344.3	11	0.000256776	0.0053923	21	0.0117504	Yes	No
Pituitary	234	ANO1	ENSG00000131620.17	11	0.00051779	0.0103558	20	0.018485	Yes	No
Pituitary	234	FADD	ENSG00000168040.4	11	0.000796293	0.0151296	19	0.024032	Yes	No
Pituitary	234	PPFIA1	ENSG00000131626.16	11	3.47522e-09	6.95043e-08	20	6.38286e-07	Yes	Yes
Pituitary	234	CTTN	ENSG00000085733.15	11	2.31666e-05	0.000463333	20	0.00183635	Yes	Yes
Pituitary	234	SHANK2	ENSG00000162105.17	11	4.37156e-06	0.000113661	26	0.000554121	Yes	Yes
Pituitary	234	DHCR7	ENSG00000172893.15	11	0.000830821	0.014124	17	0.0228919	Yes	No
Pituitary	234	NADSYN1	ENSG00000172890.11	11	1.52407e-13	2.59092e-12	17	4.25367e-11	Yes	Yes
Pituitary	234	KRTAP5-7	ENSG00000244411.3	11	0.00316882	0.0538699	17	0.0614677	No	No
Pituitary	234	KRTAP5-8	ENSG00000241233.3	11	0.0044027	0.0748459	17	0.0811862	No	No
Pituitary	234	KRTAP5-9	ENSG00000254997.3	11	1.06485e-10	1.81024e-09	17	2.0838e-08	Yes	Yes
Pituitary	234	KRTAP5-10	ENSG00000204572.9	11	0.000571036	0.00970762	17	0.0177329	Yes	No
Pituitary	234	FAM86C1	ENSG00000158483.15	11	0.000606564	0.0103116	17	0.018432	Yes	No
Pituitary	234	ZNF705E	ENSG00000214534.5	11	0.00108368	0.0184225	17	0.0275585	Yes	No
Pituitary	234	RP11-849H4.2	ENSG00000254469.7	11	0.0105186	0.178815	17	0.181196	No	No
Pituitary	234	RNF121	ENSG00000137522.17	11	0.000311276	0.00529168	17	0.0116062	Yes	No
Pituitary	234	IL18BP	ENSG00000137496.17	11	0.00181582	0.0290531	16	0.0381097	Yes	No
Pituitary	234	NUMA1	ENSG00000137497.17	11	0.00264935	0.045039	17	0.0532862	No	No
Pituitary	234	LRTOMT	ENSG00000184154.13	11	0.00473018	0.0756829	16	0.0819443	No	No
Pituitary	234	LAMTOR1	ENSG00000149357.9	11	0.00207912	0.0332659	16	0.0421399	Yes	No
Pituitary	234	ANAPC15	ENSG00000110200.8	11	0.00522915	0.0836664	16	0.0894385	No	No
Pituitary	234	FOLR3	ENSG00000110203.8	11	5.52746e-05	0.000884394	16	0.00309115	Yes	Yes
Pituitary	234	FOLR1	ENSG00000110195.12	11	0.00638815	0.10221	16	0.107049	No	No
Pituitary	234	FOLR2	ENSG00000165457.13	11	0.00282809	0.0452494	16	0.0534786	No	No
Pituitary	234	INPPL1	ENSG00000165458.13	11	0.000714333	0.0114293	16	0.0197258	Yes	No
Pituitary	234	PHOX2A	ENSG00000165462.5	11	0.00168831	0.027013	16	0.0361211	Yes	No
Pituitary	234	CLPB	ENSG00000162129.12	11	0.00240373	0.0408634	17	0.0494058	Yes	No
Pituitary	234	LINC01537	ENSG00000227467.3	11	3.7582e-07	4.88566e-06	13	3.25733e-05	Yes	Yes
Pituitary	234	PDE2A	ENSG00000186642.15	11	2.88962e-10	4.04547e-09	14	4.48063e-08	Yes	Yes
Pituitary	234	ARAP1	ENSG00000186635.14	11	0.00340434	0.0442564	13	0.0525433	No	No
Pituitary	234	STARD10	ENSG00000214530.8	11	9.07106e-06	0.000108853	12	0.000533562	Yes	Yes
Pituitary	234	ATG16L2	ENSG00000168010.10	11	0.000207599	0.00249119	12	0.00686265	Yes	Yes
Pituitary	234	FCHSD2	ENSG00000137478.14	11	0.00279367	0.0391113	14	0.0477657	Yes	No
Pituitary	234	P2RY2	ENSG00000175591.11	11	0.000332621	0.00432408	13	0.0101092	Yes	No
Pituitary	234	P2RY6	ENSG00000171631.14	11	0.00152109	0.0197742	13	0.0289259	Yes	No
Pituitary	234	ARHGEF17	ENSG00000110237.3	11	0.00913461	0.11875	13	0.122957	No	No
Pituitary	234	RELT	ENSG00000054967.12	11	0.000817395	0.0106261	13	0.0188087	Yes	No
Pituitary	234	FAM168A	ENSG00000054965.10	11	0.000324167	0.0048625	15	0.0109431	Yes	No
Pituitary	234	PLEKHB1	ENSG00000021300.13	11	1.68277e-05	0.000235588	14	0.00104129	Yes	Yes
Pituitary	234	RAB6A	ENSG00000175582.19	11	0.0199219	0.278907	14	0.279907	No	No
Pituitary	234	MRPL48	ENSG00000175581.13	11	0.00391337	0.0547872	14	0.0623351	No	No
Pituitary	234	COA4	ENSG00000181924.6	11	0.00189054	0.0264675	14	0.0355994	Yes	No
Pituitary	234	PAAF1	ENSG00000175575.12	11	1.11222e-20	1.55711e-19	14	5.16178e-18	Yes	Yes
Pituitary	234	DNAJB13	ENSG00000187726.8	11	3.76717e-06	5.27404e-05	14	0.000281026	Yes	Yes
Pituitary	234	UCP2	ENSG00000175567.8	11	9.82807e-08	1.37593e-06	14	1.02111e-05	Yes	Yes
Pituitary	234	UCP3	ENSG00000175564.12	11	0.000174422	0.00244191	14	0.00676539	Yes	Yes
Pituitary	234	C2CD3	ENSG00000168014.16	11	0.00326424	0.0489635	15	0.0568721	No	No
Pituitary	234	PPME1	ENSG00000214517.9	11	0.00102497	0.0153746	15	0.0242982	Yes	No
Pituitary	234	P4HA3	ENSG00000149380.11	11	1.16418e-07	1.74627e-06	15	1.26747e-05	Yes	Yes
Pituitary	234	PGM2L1	ENSG00000165434.7	11	0.000254128	0.00381191	15	0.00928126	Yes	Yes
Pituitary	234	KCNE3	ENSG00000175538.10	11	0.00163738	0.0245606	15	0.0336999	Yes	No
Pituitary	234	LIPT2	ENSG00000175536.6	11	0.00190933	0.0286399	15	0.0376822	Yes	No
Pituitary	234	AP001372.2	ENSG00000254837.2	11	0.00588525	0.0882787	15	0.0938553	No	No
Pituitary	234	POLD3	ENSG00000077514.8	11	0.000264631	0.0042341	16	0.00997109	Yes	Yes
Pituitary	234	CHRDL2	ENSG00000054938.15	11	0.00195409	0.0312655	16	0.0402473	Yes	No
Pituitary	234	RNF169	ENSG00000166439.5	11	0.00171778	0.0274845	16	0.036587	Yes	No
Pituitary	234	XRRA1	ENSG00000166435.15	11	1.26045e-77	2.01673e-76	16	1.91871e-72	Yes	Yes
Pituitary	234	SPCS2	ENSG00000118363.11	11	6.38531e-06	8.93943e-05	14	0.000448456	Yes	Yes
Pituitary	234	NEU3	ENSG00000162139.9	11	0.00190774	0.0267084	14	0.0358173	Yes	No
Pituitary	234	SLCO2B1	ENSG00000137491.14	11	0.00408512	0.0612767	15	0.0684377	No	No
Pituitary	234	TPBGL	ENSG00000261594.3	11	0.000209204	0.00313806	15	0.00809937	Yes	Yes
Pituitary	234	ARRB1	ENSG00000137486.16	11	0.00106948	0.0171116	16	0.0261568	Yes	No
Pituitary	234	RPS3	ENSG00000149273.14	11	1.85459e-08	2.78188e-07	15	2.35261e-06	Yes	Yes
Pituitary	234	KLHL35	ENSG00000149243.15	11	0.00197064	0.0295597	15	0.0385696	Yes	No
Pituitary	234	GDPD5	ENSG00000158555.14	11	4.86429e-05	0.000729644	15	0.00264971	Yes	Yes
Pituitary	234	SERPINH1	ENSG00000149257.13	11	0.00155219	0.0217306	14	0.0309152	Yes	No
Pituitary	234	MAP6	ENSG00000171533.11	11	0.000349785	0.00524678	15	0.011531	Yes	No
Pituitary	234	DGAT2	ENSG00000062282.14	11	0.00199642	0.0299463	15	0.0389334	Yes	No
Pituitary	234	UVRAG	ENSG00000198382.8	11	0.000308305	0.00524118	17	0.0115201	Yes	No
Pituitary	234	WNT11	ENSG00000085741.12	11	0.000221886	0.00355017	16	0.00882943	Yes	Yes
Pituitary	234	RP11-619A14.3	ENSG00000255362.1	11	0.000264101	0.00422562	16	0.00996204	Yes	Yes
Pituitary	234	THAP12	ENSG00000137492.7	11	0.000141618	0.00226589	16	0.00639883	Yes	Yes
Pituitary	234	RP11-111M22.2	ENSG00000179240.9	11	0.00122348	0.0195756	16	0.0287363	Yes	No
Pituitary	234	RP11-111M22.4	ENSG00000272301.1	11	3.25343e-05	0.000520548	16	0.00201534	Yes	Yes
Pituitary	234	RP11-111M22.5	ENSG00000271757.1	11	0.00119278	0.0190846	16	0.0282336	Yes	No
Pituitary	234	RP11-111M22.3	ENSG00000255135.3	11	4.05002e-11	6.07503e-10	15	7.51109e-09	Yes	Yes
Pituitary	234	EMSY	ENSG00000158636.16	11	9.20113e-05	0.00147218	16	0.00464632	Yes	Yes
Pituitary	234	RP11-672A2.5	ENSG00000255363.2	11	0.00151328	0.0226991	15	0.0319137	Yes	No
Pituitary	234	RP11-672A2.4	ENSG00000254810.1	11	0.00261223	0.0391834	15	0.0478244	Yes	No
Pituitary	234	LRRC32	ENSG00000137507.11	11	0.0017477	0.0262155	15	0.0353778	Yes	No
Pituitary	234	TSKU	ENSG00000182704.7	11	2.3476e-06	3.5214e-05	15	0.000195922	Yes	Yes
Pituitary	234	ACER3	ENSG00000078124.11	11	0.000238974	0.00406255	17	0.00971344	Yes	Yes
Pituitary	234	CAPN5	ENSG00000149260.15	11	0.000238149	0.00428668	18	0.0100601	Yes	No
Pituitary	234	MYO7A	ENSG00000137474.19	11	0.000820247	0.0147645	18	0.0236082	Yes	No
Pituitary	234	GDPD4	ENSG00000178795.9	11	0.00251509	0.0452716	18	0.0534949	No	No
Pituitary	234	PAK1	ENSG00000149269.9	11	7.98355e-05	0.00143704	18	0.00455733	Yes	Yes
Pituitary	234	CLNS1A	ENSG00000074201.8	11	0.00184999	0.0332998	18	0.0421688	Yes	No
Pituitary	234	AQP11	ENSG00000178301.3	11	3.62137e-07	6.15632e-06	17	4.02552e-05	Yes	Yes
Pituitary	234	RSF1	ENSG00000048649.13	11	0.00225999	0.0384198	17	0.0471251	Yes	No
Pituitary	234	AAMDC	ENSG00000087884.14	11	3.33773e-05	0.000534037	16	0.00205868	Yes	Yes
Pituitary	234	INTS4	ENSG00000149262.16	11	2.07047e-05	0.000331275	16	0.00138539	Yes	Yes
Pituitary	234	KCTD14	ENSG00000151364.16	11	0.00147638	0.0221457	15	0.0313532	Yes	No
Pituitary	234	THRSP	ENSG00000151365.2	11	0.00268307	0.0402461	15	0.0488146	Yes	No
Pituitary	234	NDUFC2	ENSG00000151366.12	11	9.50434e-13	1.42565e-11	15	2.13769e-10	Yes	Yes
Pituitary	234	ALG8	ENSG00000159063.12	11	9.59607e-19	1.43941e-17	15	4.00426e-16	Yes	Yes
Pituitary	234	KCTD21	ENSG00000188997.7	11	8.48178e-05	0.00127227	15	0.00412043	Yes	Yes
Pituitary	234	USP35	ENSG00000118369.12	11	0.000581668	0.00872502	15	0.0164898	Yes	No
Pituitary	234	GAB2	ENSG00000033327.12	11	0.00143792	0.0244447	17	0.0336225	Yes	No
Pituitary	234	RP11-452H21.4	ENSG00000251323.2	11	0.00887756	0.142041	16	0.145466	No	No
Pituitary	234	NARS2	ENSG00000137513.9	11	6.25883e-13	1.12659e-11	18	1.71907e-10	Yes	Yes
Pituitary	234	TENM4	ENSG00000149256.15	11	0.00039016	0.00897367	23	0.0168121	Yes	No
Pituitary	234	FAM181B	ENSG00000182103.4	11	0.00603222	0.114612	19	0.11897	No	No
Pituitary	234	PRCP	ENSG00000137509.10	11	3.57725e-05	0.00071545	20	0.00260747	Yes	Yes
Pituitary	234	DDIAS	ENSG00000165490.12	11	0.000399206	0.00758492	19	0.0149568	Yes	No
Pituitary	234	RAB30	ENSG00000137502.9	11	0.00362823	0.0689363	19	0.0757004	No	No
Pituitary	234	RAB30-AS1	ENSG00000246067.7	11	1.82583e-07	3.46907e-06	19	2.38719e-05	Yes	Yes
Pituitary	234	PCF11	ENSG00000165494.11	11	0.00217355	0.0412974	19	0.0498134	Yes	No
Pituitary	234	ANKRD42	ENSG00000137494.13	11	0.000125848	0.00239111	19	0.00666358	Yes	Yes
Pituitary	234	CCDC90B	ENSG00000137500.9	11	1.12726e-05	0.000214179	19	0.000960501	Yes	Yes
Pituitary	234	DLG2	ENSG00000150672.16	11	9.90082e-05	0.00326727	33	0.00834492	Yes	Yes
Pituitary	234	TMEM126B	ENSG00000171204.12	11	1.76307e-06	2.64461e-05	15	0.000150799	Yes	Yes
Pituitary	234	TMEM126A	ENSG00000171202.6	11	0.0013004	0.0208065	16	0.0299384	Yes	No
Pituitary	234	CREBZF	ENSG00000137504.13	11	0.000655632	0.0104901	16	0.018646	Yes	No
Pituitary	234	CCDC89	ENSG00000179071.4	11	0.000483811	0.00774098	16	0.0151601	Yes	No
Pituitary	234	SYTL2	ENSG00000137501.17	11	0.000423943	0.00720703	17	0.0144368	Yes	No
Pituitary	234	PICALM	ENSG00000073921.17	11	5.96909e-05	0.00107444	18	0.00360508	Yes	Yes
Pituitary	234	EED	ENSG00000074266.19	11	0.00404952	0.0809905	20	0.0870179	No	No
Pituitary	234	HIKESHI	ENSG00000149196.15	11	0.000833623	0.0175061	21	0.0265995	Yes	No
Pituitary	234	CCDC81	ENSG00000149201.9	11	0.00187225	0.0393172	21	0.0479538	Yes	No
Pituitary	234	ME3	ENSG00000151376.16	11	0.000206167	0.00494801	24	0.0110808	Yes	No
Pituitary	234	CTD-2005H7.1	ENSG00000254731.1	11	0.000450083	0.010802	24	0.0190333	Yes	No
Pituitary	234	CTD-2005H7.2	ENSG00000255250.1	11	1.79287e-06	4.30289e-05	24	0.000234466	Yes	Yes
Pituitary	234	PRSS23	ENSG00000150687.11	11	0.000767479	0.019187	25	0.0283455	Yes	No
Pituitary	234	FZD4	ENSG00000174804.3	11	0.00317759	0.0762623	24	0.0824874	No	No
Pituitary	234	RP11-736K20.6	ENSG00000246523.7	11	1.40313e-07	3.36752e-06	24	2.32416e-05	Yes	Yes
Pituitary	234	TMEM135	ENSG00000166575.16	11	5.5424e-05	0.00155187	28	0.00484241	Yes	Yes
Pituitary	234	RAB38	ENSG00000123892.11	11	7.3756e-06	0.000169639	23	0.000785948	Yes	Yes
Pituitary	234	CTSC	ENSG00000109861.15	11	0.000665245	0.0133049	20	0.0220049	Yes	No
Pituitary	234	GRM5	ENSG00000168959.14	11	0.00128455	0.02826	22	0.0373011	Yes	No
Pituitary	234	NOX4	ENSG00000086991.12	11	0.000715084	0.0121564	17	0.0206639	Yes	No
Pituitary	234	UBTFL1	ENSG00000255009.4	11	1.7256e-06	2.76095e-05	16	0.00015701	Yes	Yes
Pituitary	234	NAALAD2	ENSG00000077616.10	11	7.43556e-17	1.26404e-15	17	2.93678e-14	Yes	Yes
Pituitary	234	CHORDC1	ENSG00000110172.11	11	0.00121466	0.0206491	17	0.0297773	Yes	No
Pituitary	234	FAT3	ENSG00000165323.15	11	6.97057e-05	0.00153352	22	0.0047946	Yes	Yes
Pituitary	234	SLC36A4	ENSG00000180773.14	11	0.000565264	0.00960948	17	0.0176104	Yes	No
Pituitary	234	DEUP1	ENSG00000165325.13	11	3.6431e-09	6.55757e-08	18	6.04249e-07	Yes	Yes
Pituitary	234	SMCO4	ENSG00000166002.6	11	7.40413e-05	0.00133274	18	0.00428008	Yes	Yes
Pituitary	234	CEP295	ENSG00000166004.14	11	1.86741e-05	0.000336135	18	0.00140262	Yes	Yes
Pituitary	234	TAF1D	ENSG00000166012.16	11	7.87679e-06	0.000133905	17	0.000642625	Yes	Yes
Pituitary	234	C11orf54	ENSG00000182919.14	11	5.49165e-22	9.3358e-21	17	3.53868e-19	Yes	Yes
Pituitary	234	MED17	ENSG00000042429.11	11	0.000199346	0.00338888	17	0.00855787	Yes	Yes
Pituitary	234	VSTM5	ENSG00000214376.5	11	4.69925e-12	7.98872e-11	17	1.09992e-09	Yes	Yes
Pituitary	234	HEPHL1	ENSG00000181333.11	11	9.60603e-36	1.63302e-34	17	1.94207e-32	Yes	Yes
Pituitary	234	PANX1	ENSG00000110218.8	11	2.80527e-07	4.76896e-06	17	3.18623e-05	Yes	Yes
Pituitary	234	IZUMO1R	ENSG00000183560.9	11	0.000258862	0.00414179	16	0.00984019	Yes	Yes
Pituitary	234	GPR83	ENSG00000123901.8	11	0.000520411	0.00832658	16	0.0159612	Yes	No
Pituitary	234	MRE11	ENSG00000020922.12	11	5.08367e-22	8.13387e-21	16	3.12039e-19	Yes	Yes
Pituitary	234	ANKRD49	ENSG00000168876.8	11	0.001562	0.024992	16	0.0341384	Yes	No
Pituitary	234	C11orf97	ENSG00000257057.2	11	0.0059743	0.0955888	16	0.10074	No	No
Pituitary	234	FUT4	ENSG00000196371.3	11	0.00334001	0.0534401	16	0.0610634	No	No
Pituitary	234	PIWIL4	ENSG00000134627.11	11	0.00249615	0.0399384	16	0.0485275	Yes	No
Pituitary	234	AMOTL1	ENSG00000166025.17	11	0.00232522	0.0395288	17	0.0481533	Yes	No
Pituitary	234	CWC15	ENSG00000150316.11	11	7.75043e-07	1.16256e-05	15	7.1382e-05	Yes	Yes
Pituitary	234	KDM4D	ENSG00000186280.6	11	0.00378765	0.0606023	16	0.0678518	No	No
Pituitary	234	KDM4E	ENSG00000235268.2	11	0.000879297	0.0131895	15	0.0218652	Yes	No
Pituitary	234	SRSF8	ENSG00000263465.4	11	0.000993986	0.0159038	16	0.0248495	Yes	No
Pituitary	234	ENDOD1	ENSG00000149218.4	11	0.000529654	0.00847447	16	0.016143	Yes	No
Pituitary	234	SESN3	ENSG00000149212.11	11	0.000165768	0.00281805	17	0.00750166	Yes	Yes
Pituitary	234	FAM76B	ENSG00000077458.12	11	4.31989e-05	0.000691183	16	0.00253554	Yes	Yes
Pituitary	234	CEP57	ENSG00000166037.10	11	0.000260962	0.00443636	17	0.010282	Yes	No
Pituitary	234	MTMR2	ENSG00000087053.18	11	0.000269752	0.00485554	18	0.0109313	Yes	No
Pituitary	234	MAML2	ENSG00000184384.13	11	0.00266273	0.0532546	20	0.0608862	No	No
Pituitary	234	CCDC82	ENSG00000149231.11	11	6.00613e-51	1.0811e-49	18	4.19821e-47	Yes	Yes
Pituitary	234	JRKL	ENSG00000183340.6	11	0.00209659	0.0398351	19	0.0484334	Yes	No
Pituitary	234	CNTN5	ENSG00000149972.10	11	0.000233582	0.00981042	42	0.0178429	Yes	No
Pituitary	234	ARHGAP42	ENSG00000165895.17	11	0.000639586	0.0172688	27	0.0263312	Yes	No
Pituitary	234	TMEM133	ENSG00000170647.3	11	0.000182594	0.00419965	23	0.00992437	Yes	Yes
Pituitary	234	PGR	ENSG00000082175.14	11	0.00134507	0.0309367	23	0.03995	Yes	No
Pituitary	234	TRPC6	ENSG00000137672.12	11	4.82101e-05	0.00130167	27	0.004198	Yes	Yes
Pituitary	234	ANGPTL5	ENSG00000187151.7	11	5.26463e-05	0.00121087	23	0.00396223	Yes	Yes
Pituitary	234	CEP126	ENSG00000110318.13	11	0.00180337	0.0414776	23	0.0499709	Yes	No
Pituitary	234	C11orf70	ENSG00000137691.12	11	3.14927e-06	6.61348e-05	21	0.000343547	Yes	Yes
Pituitary	234	RP11-732A21.2	ENSG00000260008.1	11	0.000367902	0.00772595	21	0.015154	Yes	No
Pituitary	234	RP11-732A21.3	ENSG00000277459.1	11	0.000162087	0.00340383	21	0.00858309	Yes	Yes
Pituitary	234	YAP1	ENSG00000137693.13	11	0.00161632	0.0355589	22	0.0443886	Yes	No
Pituitary	234	BIRC3	ENSG00000023445.13	11	8.18974e-12	1.80174e-10	22	2.3808e-09	Yes	Yes
Pituitary	234	BIRC2	ENSG00000110330.8	11	0.00122598	0.0281975	23	0.0372426	Yes	No
Pituitary	234	TMEM123	ENSG00000152558.14	11	0.00102133	0.0245119	24	0.0336639	Yes	No
Pituitary	234	MMP7	ENSG00000137673.8	11	1.02731e-06	2.3628e-05	23	0.000136035	Yes	Yes
Pituitary	234	MMP8	ENSG00000118113.11	11	0.00148029	0.0340466	23	0.0429034	Yes	No
Pituitary	234	MMP1	ENSG00000196611.4	11	0.000204349	0.00470003	23	0.0106902	Yes	No
Pituitary	234	MMP3	ENSG00000149968.11	11	0.000273008	0.00627918	23	0.0130881	Yes	No
Pituitary	234	MMP12	ENSG00000262406.2	11	0.000172671	0.00397143	23	0.0095632	Yes	Yes
Pituitary	234	MMP13	ENSG00000137745.11	11	0.000565195	0.0129995	23	0.0216578	Yes	No
Pituitary	234	DCUN1D5	ENSG00000137692.11	11	0.00278455	0.0668291	24	0.0737131	No	No
Pituitary	234	DYNC2H1	ENSG00000187240.13	11	6.47002e-05	0.0018116	28	0.00541659	Yes	Yes
Pituitary	234	PDGFD	ENSG00000170962.12	11	5.94556e-10	1.48639e-08	25	1.50762e-07	Yes	Yes
Pituitary	234	CASP4	ENSG00000196954.13	11	0.00079243	0.0126789	16	0.0212817	Yes	No
Pituitary	234	CASP5	ENSG00000137757.10	11	1.00925e-05	0.00016148	16	0.000752706	Yes	Yes
Pituitary	234	CASP1	ENSG00000137752.23	11	0.0012182	0.0194912	16	0.0286564	Yes	No
Pituitary	234	CARD16	ENSG00000204397.7	11	0.0111935	0.179095	16	0.181463	No	No
Pituitary	234	GRIA4	ENSG00000152578.12	11	0.0069207	0.124573	18	0.128544	No	No
Pituitary	234	MSANTD4	ENSG00000170903.10	11	0.000936623	0.014986	16	0.0238642	Yes	No
Pituitary	234	KBTBD3	ENSG00000182359.14	11	0.000173499	0.00277598	16	0.00742371	Yes	Yes
Pituitary	234	AASDHPPT	ENSG00000149313.10	11	0.00129091	0.0206545	16	0.0297829	Yes	No
Pituitary	234	GUCY1A2	ENSG00000152402.10	11	0.000906809	0.019043	21	0.028197	Yes	No
Pituitary	234	RP11-819C21.1	ENSG00000261098.1	11	1.41756e-07	2.55161e-06	18	1.79955e-05	Yes	Yes
Pituitary	234	CWF19L2	ENSG00000152404.15	11	1.9198e-05	0.000364762	19	0.00150037	Yes	Yes
Pituitary	234	ALKBH8	ENSG00000137760.14	11	0.00127462	0.0229431	18	0.0321554	Yes	No
Pituitary	234	ELMOD1	ENSG00000110675.12	11	9.11562e-05	0.00164081	18	0.00504221	Yes	Yes
Pituitary	234	SLN	ENSG00000170290.3	11	0.00297611	0.0535701	18	0.0611843	No	No
Pituitary	234	SLC35F2	ENSG00000110660.14	11	4.66228e-07	8.3921e-06	18	5.30691e-05	Yes	Yes
Pituitary	234	RAB39A	ENSG00000179331.2	11	0.0035442	0.0602513	17	0.0675264	No	No
Pituitary	234	CUL5	ENSG00000166266.13	11	0.000232317	0.0041817	18	0.0098993	Yes	Yes
Pituitary	234	ACAT1	ENSG00000075239.13	11	2.65468e-06	4.51296e-05	17	0.000244652	Yes	Yes
Pituitary	234	NPAT	ENSG00000149308.16	11	0.0173208	0.294454	17	0.295277	No	No
Pituitary	234	ATM	ENSG00000149311.18	11	0.000204481	0.00368066	18	0.00905555	Yes	Yes
Pituitary	234	C11orf65	ENSG00000166323.12	11	0.000429084	0.00686535	16	0.0139611	Yes	No
Pituitary	234	KDELC2	ENSG00000178202.12	11	1.04042e-09	1.56063e-08	15	1.5804e-07	Yes	Yes
Pituitary	234	EXPH5	ENSG00000110723.11	11	0.00297154	0.044573	15	0.0528298	No	No
Pituitary	234	DDX10	ENSG00000178105.9	11	0.000817055	0.0130729	16	0.0217288	Yes	No
Pituitary	234	C11orf87	ENSG00000185742.6	11	0.00378276	0.0491759	13	0.0570491	No	No
Pituitary	234	ZC3H12C	ENSG00000149289.10	11	0.00152992	0.0244787	16	0.0336367	Yes	No
Pituitary	234	RDX	ENSG00000137710.14	11	0.000374301	0.00636312	17	0.0132209	Yes	No
Pituitary	234	FDX1	ENSG00000137714.2	11	0.00200386	0.0360694	18	0.044861	Yes	No
Pituitary	234	ARHGAP20	ENSG00000137727.12	11	0.0011495	0.0206909	18	0.0298092	Yes	No
Pituitary	234	RP11-89C3.4	ENSG00000271584.2	11	4.60192e-07	7.82327e-06	17	4.98697e-05	Yes	Yes
Pituitary	234	C11orf53	ENSG00000150750.7	11	0.000390379	0.00624606	16	0.013049	Yes	No
Pituitary	234	COLCA2	ENSG00000214290.8	11	9.72499e-05	0.001556	16	0.0048529	Yes	Yes
Pituitary	234	POU2AF1	ENSG00000110777.11	11	0.000174267	0.00296254	17	0.00777211	Yes	Yes
Pituitary	234	C11orf88	ENSG00000183644.13	11	0.000484605	0.00775369	16	0.0151756	Yes	No
Pituitary	234	LAYN	ENSG00000204381.11	11	0.00111915	0.0179064	16	0.027018	Yes	No
Pituitary	234	SIK2	ENSG00000170145.4	11	0.00897571	0.152587	17	0.155645	No	No
Pituitary	234	PPP2R1B	ENSG00000137713.15	11	5.59411e-07	8.95058e-06	16	5.63013e-05	Yes	Yes
Pituitary	234	RP11-108O10.2	ENSG00000254990.5	11	0.00181937	0.0272906	15	0.0363925	Yes	No
Pituitary	234	ALG9	ENSG00000086848.14	11	0.00233698	0.0373917	16	0.0461556	Yes	No
Pituitary	234	FDXACB1	ENSG00000255561.6	11	8.95079e-06	0.000134262	15	0.000643658	Yes	Yes
Pituitary	234	C11orf1	ENSG00000137720.7	11	0.0108535	0.162802	15	0.165542	No	No
Pituitary	234	CRYAB	ENSG00000109846.7	11	6.01507e-05	0.000962411	16	0.00330257	Yes	Yes
Pituitary	234	HSPB2	ENSG00000170276.5	11	0.000768972	0.0115346	15	0.0198553	Yes	No
Pituitary	234	C11orf52	ENSG00000149300.9	11	5.42261e-05	0.000813391	15	0.00289186	Yes	Yes
Pituitary	234	DIXDC1	ENSG00000150764.13	11	0.002502	0.040032	16	0.0486014	Yes	No
Pituitary	234	DLAT	ENSG00000150768.15	11	0.00177522	0.0284035	16	0.0374256	Yes	No
Pituitary	234	PIH1D2	ENSG00000150773.10	11	4.27117e-05	0.000640675	15	0.00238427	Yes	Yes
Pituitary	234	C11orf57	ENSG00000150776.17	11	0.000299565	0.00449348	15	0.0103639	Yes	No
Pituitary	234	TIMM8B	ENSG00000150779.11	11	0.00293553	0.0440329	15	0.05234	No	No
Pituitary	234	SDHD	ENSG00000204370.9	11	0.000284501	0.00426751	15	0.0100257	Yes	No
Pituitary	234	IL18	ENSG00000150782.11	11	0.00118781	0.0178171	15	0.0269238	Yes	No
Pituitary	234	TEX12	ENSG00000150783.9	11	0.0018511	0.0277665	15	0.0368283	Yes	No
Pituitary	234	BCO2	ENSG00000197580.11	11	2.48759e-06	3.73138e-05	15	0.000206277	Yes	Yes
Pituitary	234	PTS	ENSG00000150787.7	11	0.000308694	0.00463042	15	0.0105822	Yes	No
Pituitary	234	PLET1	ENSG00000188771.4	11	0.00140425	0.0210638	15	0.0302286	Yes	No
Pituitary	234	RP11-356J5.12	ENSG00000250303.3	11	0.000388464	0.00582696	15	0.0124126	Yes	No
Pituitary	234	NCAM1	ENSG00000149294.16	11	0.000112469	0.00213691	19	0.00613383	Yes	Yes
Pituitary	234	TTC12	ENSG00000149292.16	11	7.56203e-61	1.43678e-59	19	1.13913e-56	Yes	Yes
Pituitary	234	ANKK1	ENSG00000170209.4	11	0.000684244	0.0123164	18	0.0208558	Yes	No
Pituitary	234	DRD2	ENSG00000149295.13	11	9.84712e-05	0.00187095	19	0.00554352	Yes	Yes
Pituitary	234	TMPRSS5	ENSG00000166682.10	11	1.04139e-07	1.97864e-06	19	1.42558e-05	Yes	Yes
Pituitary	234	ZW10	ENSG00000086827.8	11	0.00152446	0.0289647	19	0.0380254	Yes	No
Pituitary	234	CLDN25	ENSG00000228607.2	11	5.05984e-05	0.000961369	19	0.00330046	Yes	Yes
Pituitary	234	USP28	ENSG00000048028.11	11	0.000248316	0.00496632	20	0.011111	Yes	No
Pituitary	234	HTR3A	ENSG00000166736.11	11	0.00124701	0.0236931	19	0.0329185	Yes	No
Pituitary	234	ZBTB16	ENSG00000109906.13	11	0.000450995	0.0090199	20	0.0168641	Yes	No
Pituitary	234	NNMT	ENSG00000166741.7	11	0.000329826	0.00626669	19	0.0130777	Yes	No
Pituitary	234	C11orf71	ENSG00000180425.11	11	0.000263446	0.00474203	18	0.0107623	Yes	No
Pituitary	234	RBM7	ENSG00000076053.10	11	0.00133291	0.0239923	18	0.0331753	Yes	No
Pituitary	234	REXO2	ENSG00000076043.9	11	0.000248046	0.00446482	18	0.0103215	Yes	No
Pituitary	234	NXPE2	ENSG00000204361.8	11	0.000739506	0.0133111	18	0.0220075	Yes	No
Pituitary	234	CADM1	ENSG00000182985.17	11	0.000385205	0.0080893	21	0.0156517	Yes	No
Pituitary	234	LINC00900	ENSG00000246100.3	11	0.000770566	0.0138702	18	0.0226097	Yes	No
Pituitary	234	BUD13	ENSG00000137656.11	11	0.00161809	0.0307436	19	0.0397465	Yes	No
Pituitary	234	ZPR1	ENSG00000109917.10	11	0.000472622	0.00897982	19	0.0168177	Yes	No
Pituitary	234	APOA4	ENSG00000110244.6	11	0.00230644	0.0461288	20	0.0543122	No	No
Pituitary	234	APOC3	ENSG00000110245.11	11	0.00221809	0.0443618	20	0.052629	No	No
Pituitary	234	APOA1	ENSG00000118137.9	11	0.00259866	0.0519731	20	0.0596612	No	No
Pituitary	234	SIK3	ENSG00000160584.15	11	0.00078384	0.0180283	23	0.0271481	Yes	No
Pituitary	234	PAFAH1B2	ENSG00000168092.13	11	0.0005799	0.0121779	21	0.0206857	Yes	No
Pituitary	234	SIDT2	ENSG00000149577.15	11	0.000174546	0.00366546	21	0.00902867	Yes	Yes
Pituitary	234	TAGLN	ENSG00000149591.16	11	7.60745e-05	0.00159756	21	0.00494767	Yes	Yes
Pituitary	234	PCSK7	ENSG00000160613.12	11	0.000133954	0.00281303	21	0.00749662	Yes	Yes
Pituitary	234	RNF214	ENSG00000167257.10	11	1.37524e-05	0.000302552	22	0.00128475	Yes	Yes
Pituitary	234	BACE1	ENSG00000186318.16	11	8.51509e-05	0.00178817	21	0.00536507	Yes	Yes
Pituitary	234	CEP164	ENSG00000110274.15	11	5.11496e-09	1.12529e-07	22	1.00338e-06	Yes	Yes
Pituitary	234	DSCAML1	ENSG00000177103.13	11	0.000141856	0.00326269	23	0.00833657	Yes	Yes
Pituitary	234	RP11-35P15.1	ENSG00000270403.1	11	0.000259049	0.00466288	18	0.0106271	Yes	No
Pituitary	234	FXYD2	ENSG00000137731.13	11	1.93224e-06	3.47803e-05	18	0.000194019	Yes	Yes
Pituitary	234	FXYD6	ENSG00000137726.16	11	0.000161222	0.00306321	19	0.00795385	Yes	Yes
Pituitary	234	TMPRSS13	ENSG00000137747.15	11	0.00124126	0.0223428	18	0.0315642	Yes	No
Pituitary	234	IL10RA	ENSG00000110324.10	11	5.2594e-05	0.000946691	18	0.00326157	Yes	Yes
Pituitary	234	TMPRSS4-AS1	ENSG00000255274.9	11	1.18374e-22	2.24911e-21	19	8.97194e-20	Yes	Yes
Pituitary	234	TMPRSS4	ENSG00000137648.17	11	0.00357639	0.064375	18	0.0713578	No	No
Pituitary	234	SCN4B	ENSG00000177098.8	11	0.00121242	0.0218235	18	0.0310102	Yes	No
Pituitary	234	SCN2B	ENSG00000149575.5	11	0.000227214	0.00408986	18	0.00976049	Yes	Yes
Pituitary	234	JAML	ENSG00000160593.18	11	0.000466894	0.0084041	18	0.0160636	Yes	No
Pituitary	234	MPZL3	ENSG00000160588.9	11	6.98761e-12	1.25777e-10	18	1.69736e-09	Yes	Yes
Pituitary	234	MPZL2	ENSG00000149573.8	11	5.0646e-10	8.60982e-09	17	9.08639e-08	Yes	Yes
Pituitary	234	CD3E	ENSG00000198851.9	11	0.000800563	0.0136096	17	0.0223167	Yes	No
Pituitary	234	CD3D	ENSG00000167286.9	11	0.00858585	0.145959	17	0.149206	No	No
Pituitary	234	CD3G	ENSG00000160654.9	11	0.0036295	0.0617015	17	0.068818	No	No
Pituitary	234	UBE4A	ENSG00000110344.9	11	0.000605057	0.010286	17	0.0183976	Yes	No
Pituitary	234	ATP5L	ENSG00000167283.7	11	8.05041e-05	0.00136857	17	0.0043774	Yes	Yes
Pituitary	234	RP11-770J1.4	ENSG00000255384.1	11	0.000156113	0.00265393	17	0.00719255	Yes	Yes
Pituitary	234	KMT2A	ENSG00000118058.20	11	0.00400749	0.0721348	18	0.0786849	No	No
Pituitary	234	TTC36	ENSG00000172425.10	11	0.0114195	0.194132	17	0.196131	No	No
Pituitary	234	TMEM25	ENSG00000149582.15	11	9.62011e-05	0.00163542	17	0.00503214	Yes	Yes
Pituitary	234	IFT46	ENSG00000118096.7	11	1.18914e-12	2.02153e-11	17	2.9981e-10	Yes	Yes
Pituitary	234	ARCN1	ENSG00000095139.13	11	0.00276631	0.0470273	17	0.055155	No	No
Pituitary	234	PHLDB1	ENSG00000019144.18	11	6.31733e-05	0.00107395	17	0.0036045	Yes	Yes
Pituitary	234	TREH	ENSG00000118094.11	11	9.36178e-08	1.5915e-06	17	1.16295e-05	Yes	Yes
Pituitary	234	DDX6	ENSG00000110367.11	11	1.12782e-09	1.9173e-08	17	1.90807e-07	Yes	Yes
Pituitary	234	RP11-158I9.8	ENSG00000278376.1	11	5.06392e-34	8.60866e-33	17	9.00031e-31	Yes	Yes
Pituitary	234	BCL9L	ENSG00000186174.12	11	0.000429702	0.00730493	17	0.0145777	Yes	No
Pituitary	234	UPK2	ENSG00000110375.2	11	0.00485758	0.0825789	17	0.0884498	No	No
Pituitary	234	RP11-110I1.12	ENSG00000255121.2	11	0.0013231	0.0224926	17	0.0317179	Yes	No
Pituitary	234	CCDC84	ENSG00000186166.8	11	0.00172475	0.0293208	17	0.0383289	Yes	No
Pituitary	234	RPS25	ENSG00000118181.10	11	0.000155621	0.00264555	17	0.00717803	Yes	Yes
Pituitary	234	TRAPPC4	ENSG00000196655.11	11	2.36893e-17	4.02719e-16	17	9.90043e-15	Yes	Yes
Pituitary	234	SLC37A4	ENSG00000137700.17	11	0.000175039	0.00297566	17	0.0077913	Yes	Yes
Pituitary	234	HYOU1	ENSG00000149428.18	11	0.00369564	0.062826	17	0.0698523	No	No
Pituitary	234	RP11-110I1.14	ENSG00000271751.1	11	2.77186e-10	4.71216e-09	17	5.15601e-08	Yes	Yes
Pituitary	234	VPS11	ENSG00000160695.14	11	3.54377e-23	6.37879e-22	18	2.67937e-20	Yes	Yes
Pituitary	234	HMBS	ENSG00000256269.7	11	1.67411e-15	3.0134e-14	18	6.09342e-13	Yes	Yes
Pituitary	234	H2AFX	ENSG00000188486.3	11	0.00175847	0.0298939	17	0.0388911	Yes	No
Pituitary	234	DPAGT1	ENSG00000172269.18	11	0.00817092	0.147077	18	0.150291	No	No
Pituitary	234	C2CD2L	ENSG00000172375.12	11	0.000241412	0.00434542	18	0.0101466	Yes	No
Pituitary	234	HINFP	ENSG00000172273.12	11	0.00122614	0.0220704	18	0.031272	Yes	No
Pituitary	234	ABCG4	ENSG00000172350.9	11	0.00623318	0.105964	17	0.110687	No	No
Pituitary	234	NLRX1	ENSG00000160703.15	11	1.7582e-05	0.000298893	17	0.00127177	Yes	Yes
Pituitary	234	PDZD3	ENSG00000172367.15	11	0.000256971	0.0043685	17	0.0101755	Yes	No
Pituitary	234	CCDC153	ENSG00000248712.7	11	8.1603e-06	0.000138725	17	0.000662329	Yes	Yes
Pituitary	234	CBL	ENSG00000110395.6	11	0.0134626	0.242327	18	0.243749	No	No
Pituitary	234	MCAM	ENSG00000076706.16	11	0.000204917	0.00348358	17	0.00871654	Yes	Yes
Pituitary	234	RNF26	ENSG00000173456.4	11	0.0031375	0.0533375	17	0.0609699	No	No
Pituitary	234	MFRP	ENSG00000235718.8	11	0.00146433	0.0248936	17	0.0340383	Yes	No
Pituitary	234	USP2	ENSG00000036672.15	11	2.10332e-06	3.57564e-05	17	0.000198707	Yes	Yes
Pituitary	234	THY1	ENSG00000154096.13	11	8.77323e-12	1.49145e-10	17	1.99544e-09	Yes	Yes
Pituitary	234	NECTIN1	ENSG00000110400.10	11	0.000174644	0.00331823	19	0.00842307	Yes	Yes
Pituitary	234	TRIM29	ENSG00000137699.16	11	0.00231165	0.0416097	18	0.0500708	No	No
Pituitary	234	OAF	ENSG00000184232.8	11	2.60239e-09	4.6843e-08	18	4.40598e-07	Yes	Yes
Pituitary	234	POU2F3	ENSG00000137709.9	11	0.000199976	0.00379955	19	0.00925827	Yes	Yes
Pituitary	234	TMEM136	ENSG00000181264.8	11	0.00130548	0.0248042	19	0.033939	Yes	No
Pituitary	234	ARHGEF12	ENSG00000196914.8	11	0.000101558	0.00203116	20	0.00589791	Yes	Yes
Pituitary	234	GRIK4	ENSG00000149403.12	11	2.05548e-08	4.52205e-07	22	3.65685e-06	Yes	Yes
Pituitary	234	TBCEL	ENSG00000154114.12	11	1.3045e-05	0.000221764	17	0.000989618	Yes	Yes
Pituitary	234	TECTA	ENSG00000109927.9	11	0.00279995	0.0475991	17	0.0556884	No	No
Pituitary	234	SC5D	ENSG00000109929.9	11	1.51062e-05	0.000241699	16	0.00106336	Yes	Yes
Pituitary	234	SORL1	ENSG00000137642.12	11	0.000176806	0.00300571	17	0.00784496	Yes	Yes
Pituitary	234	UBASH3B	ENSG00000154127.9	11	3.04056e-05	0.000608111	20	0.00228453	Yes	Yes
Pituitary	234	CRTAM	ENSG00000109943.8	11	0.00067561	0.0135122	20	0.0222106	Yes	No
Pituitary	234	C11orf63	ENSG00000109944.10	11	5.3177e-06	0.000106354	20	0.000522786	Yes	Yes
Pituitary	234	HSPA8	ENSG00000109971.13	11	0.000801071	0.0160214	20	0.0249609	Yes	No
Pituitary	234	CLMP	ENSG00000166250.11	11	0.00143693	0.0316125	22	0.0406078	Yes	No
Pituitary	234	GRAMD1B	ENSG00000023171.16	11	0.00129351	0.0323377	25	0.0412912	Yes	No
Pituitary	234	SCN3B	ENSG00000166257.8	11	5.64352e-06	0.000129801	23	0.000624963	Yes	Yes
Pituitary	234	ZNF202	ENSG00000166261.10	11	0.000548974	0.0120774	22	0.0205738	Yes	No
Pituitary	234	VWA5A	ENSG00000110002.15	11	6.61721e-14	1.52196e-12	23	2.55378e-11	Yes	Yes
Pituitary	234	TBRG1	ENSG00000154144.12	11	0.000203015	0.00446634	22	0.0103227	Yes	No
Pituitary	234	SIAE	ENSG00000110013.12	11	0.00119407	0.0262696	22	0.0354208	Yes	No
Pituitary	234	SPA17	ENSG00000064199.6	11	1.14984e-06	2.41467e-05	21	0.000138685	Yes	Yes
Pituitary	234	NRGN	ENSG00000154146.12	11	0.00202065	0.0444544	22	0.0527256	No	No
Pituitary	234	VSIG2	ENSG00000019102.11	11	9.90668e-06	0.000217947	22	0.000974641	Yes	Yes
Pituitary	234	ESAM	ENSG00000149564.11	11	0.00262586	0.057769	22	0.0651665	No	No
Pituitary	234	MSANTD2	ENSG00000120458.10	11	0.000410855	0.00903881	22	0.01689	Yes	No
Pituitary	234	ROBO3	ENSG00000154134.14	11	8.12753e-08	1.78806e-06	22	1.29711e-05	Yes	Yes
Pituitary	234	ROBO4	ENSG00000154133.14	11	0.0016325	0.0359149	22	0.0447127	Yes	No
Pituitary	234	HEPACAM	ENSG00000165478.6	11	0.00220869	0.0485912	22	0.0565425	No	No
Pituitary	234	CCDC15	ENSG00000149548.14	11	5.82303e-10	1.3393e-08	23	1.37085e-07	Yes	Yes
Pituitary	234	SLC37A2	ENSG00000134955.11	11	0.001019	0.0224181	22	0.0316354	Yes	No
Pituitary	234	TMEM218	ENSG00000150433.9	11	0.00168688	0.0371114	22	0.0458822	Yes	No
Pituitary	234	PKNOX2-AS1	ENSG00000254880.1	11	0.00136838	0.0301044	22	0.0390927	Yes	No
Pituitary	234	PKNOX2	ENSG00000165495.15	11	7.35882e-07	1.83971e-05	25	0.000108143	Yes	Yes
Pituitary	234	FEZ1	ENSG00000149557.12	11	0.000453127	0.00951567	21	0.0175098	Yes	No
Pituitary	234	EI24	ENSG00000149547.14	11	0.00111742	0.0234657	21	0.0327015	Yes	No
Pituitary	234	STT3A	ENSG00000134910.12	11	0.00206121	0.0432853	21	0.0516125	No	No
Pituitary	234	CHEK1	ENSG00000149554.12	11	6.70035e-07	1.40707e-05	21	8.51584e-05	Yes	Yes
Pituitary	234	ACRV1	ENSG00000134940.13	11	0.000147399	0.00309538	21	0.00801455	Yes	Yes
Pituitary	234	PATE2	ENSG00000196844.8	11	0.000977613	0.0215075	22	0.0306884	Yes	No
Pituitary	234	PATE4	ENSG00000237353.6	11	0.000101301	0.00222862	22	0.0063189	Yes	Yes
Pituitary	234	RP11-680F20.10	ENSG00000260209.1	11	0.00066676	0.0146687	22	0.0235006	Yes	No
Pituitary	234	HYLS1	ENSG00000198331.10	11	0.000432822	0.00952208	22	0.0175146	Yes	No
Pituitary	234	PUS3	ENSG00000110060.8	11	0.001131	0.024882	22	0.0340272	Yes	No
Pituitary	234	DDX25	ENSG00000109832.13	11	1.16001e-11	2.66802e-10	23	3.46061e-09	Yes	Yes
Pituitary	234	RP11-680F20.6	ENSG00000283703.1	11	2.68012e-05	0.000616427	23	0.00230893	Yes	Yes
Pituitary	234	CDON	ENSG00000064309.14	11	1.01077e-07	2.42584e-06	24	1.71531e-05	Yes	Yes
Pituitary	234	RPUSD4	ENSG00000165526.8	11	1.63707e-06	3.60155e-05	22	0.000199972	Yes	Yes
Pituitary	234	FAM118B	ENSG00000197798.8	11	0.000201509	0.00463471	23	0.0105895	Yes	No
Pituitary	234	SRPRA	ENSG00000182934.11	11	0.00108069	0.0237751	22	0.0329805	Yes	No
Pituitary	234	FOXRED1	ENSG00000110074.10	11	1.97455e-13	4.344e-12	22	6.93437e-11	Yes	Yes
Pituitary	234	TIRAP	ENSG00000150455.13	11	0.000241433	0.00531154	22	0.0116352	Yes	No
Pituitary	234	DCPS	ENSG00000110063.8	11	1.33912e-06	3.07998e-05	23	0.000173441	Yes	Yes
Pituitary	234	ST3GAL4	ENSG00000110080.18	11	2.78339e-07	6.40181e-06	23	4.16314e-05	Yes	Yes
Pituitary	234	KIRREL3	ENSG00000149571.11	11	0.000189747	0.00531291	28	0.0116352	Yes	No
Pituitary	234	RP11-480C22.1	ENSG00000273409.2	11	0.00237823	0.052321	22	0.0599861	No	No
Pituitary	234	ETS1	ENSG00000134954.14	11	0.000145076	0.00290152	20	0.00765724	Yes	Yes
Pituitary	234	FLI1	ENSG00000151702.16	11	0.00210478	0.0442005	21	0.0524998	No	No
Pituitary	234	KCNJ1	ENSG00000151704.15	11	0.000453983	0.00907966	20	0.0169461	Yes	No
Pituitary	234	KCNJ5	ENSG00000120457.11	11	8.96926e-08	1.79385e-06	20	1.30032e-05	Yes	Yes
Pituitary	234	C11orf45	ENSG00000174370.9	11	2.62275e-06	5.2455e-05	20	0.000279819	Yes	Yes
Pituitary	234	TP53AIP1	ENSG00000120471.15	11	0.00165935	0.0331869	20	0.0420623	Yes	No
Pituitary	234	ARHGAP32	ENSG00000134909.18	11	0.000654711	0.0144036	22	0.0231872	Yes	No
Pituitary	234	BARX2	ENSG00000043039.6	11	1.25601e-08	2.26081e-07	18	1.93691e-06	Yes	Yes
Pituitary	234	TMEM45B	ENSG00000151715.7	11	0.000454187	0.00817537	18	0.0157692	Yes	No
Pituitary	234	NFRKB	ENSG00000170322.14	11	7.08309e-05	0.00127496	18	0.00412723	Yes	Yes
Pituitary	234	PRDM10	ENSG00000170325.14	11	0.000182064	0.00345921	19	0.00867325	Yes	Yes
Pituitary	234	LINC00167	ENSG00000233220.3	11	0.000286435	0.00515583	18	0.0113914	Yes	No
Pituitary	234	APLP2	ENSG00000084234.16	11	0.000906696	0.0172272	19	0.0262892	Yes	No
Pituitary	234	ST14	ENSG00000149418.10	11	2.14338e-07	4.07242e-06	19	2.75863e-05	Yes	Yes
Pituitary	234	ZBTB44	ENSG00000196323.12	11	0.00027826	0.0055652	20	0.0120198	Yes	No
Pituitary	234	RP11-121M22.1	ENSG00000175773.12	11	0.00285491	0.0570982	20	0.0645602	No	No
Pituitary	234	ADAMTS8	ENSG00000134917.9	11	5.8056e-06	0.000110306	19	0.000539982	Yes	Yes
Pituitary	234	ADAMTS15	ENSG00000166106.3	11	0.000350113	0.00665215	19	0.0136593	Yes	No
Pituitary	234	RP11-890B15.2	ENSG00000254842.6	11	0.0120601	0.229143	19	0.230695	No	No
Pituitary	234	RP11-890B15.3	ENSG00000255455.2	11	1.99759e-14	3.79543e-13	19	6.78754e-12	Yes	Yes
Pituitary	234	SNX19	ENSG00000120451.10	11	1.4028e-53	2.66532e-52	19	1.23697e-49	Yes	Yes
Pituitary	234	NTM	ENSG00000182667.14	11	0.000242894	0.00728681	30	0.0145545	Yes	No
Pituitary	234	OPCML	ENSG00000183715.13	11	0.000390056	0.0120917	31	0.0205853	Yes	No
Pituitary	234	IGSF9B	ENSG00000080854.14	11	9.50878e-15	2.09193e-13	22	3.83111e-12	Yes	Yes
Pituitary	234	RP11-713P17.3	ENSG00000204241.7	11	0.000442244	0.00972938	22	0.0177566	Yes	No
Pituitary	234	RP11-713P17.4	ENSG00000254648.1	11	8.08522e-05	0.00177875	22	0.00534523	Yes	Yes
Pituitary	234	JAM3	ENSG00000166086.12	11	0.000816276	0.0187744	23	0.0279267	Yes	No
Pituitary	234	NCAPD3	ENSG00000151503.12	11	0.00161589	0.0355495	22	0.0443801	Yes	No
Pituitary	234	VPS26B	ENSG00000151502.10	11	0.00107443	0.0225629	21	0.0317856	Yes	No
Pituitary	234	THYN1	ENSG00000151500.14	11	0.000111857	0.00234901	21	0.00656824	Yes	Yes
Pituitary	234	ACAD8	ENSG00000151498.11	11	6.72018e-06	0.000141124	21	0.000671998	Yes	Yes
Pituitary	234	GLB1L3	ENSG00000166105.15	11	2.30039e-07	4.83081e-06	21	3.22529e-05	Yes	Yes
Pituitary	234	GLB1L2	ENSG00000149328.14	11	8.69435e-07	1.73887e-05	20	0.00010272	Yes	Yes
Pituitary	234	B3GAT1	ENSG00000109956.12	11	1.54959e-16	3.09918e-15	20	6.90528e-14	Yes	Yes
Pituitary	234	RP11-469N6.1	ENSG00000251226.1	11	6.41212e-17	1.09006e-15	17	2.55754e-14	Yes	Yes
Pituitary	234	IQSEC3	ENSG00000120645.11	12	0.00183641	0.0202006	11	0.0293439	Yes	No
Pituitary	234	RP11-598F7.6	ENSG00000256540.1	12	7.18192e-15	7.90011e-14	11	1.51689e-12	Yes	Yes
Pituitary	234	SLC6A12	ENSG00000111181.12	12	0.000255392	0.00280931	11	0.00748993	Yes	Yes
Pituitary	234	SLC6A13	ENSG00000010379.15	12	0.00222783	0.0245061	11	0.0336608	Yes	No
Pituitary	234	KDM5A	ENSG00000073614.12	12	0.000427075	0.00555197	13	0.0120021	Yes	No
Pituitary	234	CCDC77	ENSG00000120647.9	12	3.06467e-15	3.98408e-14	13	7.90501e-13	Yes	Yes
Pituitary	234	B4GALNT3	ENSG00000139044.10	12	0.000601262	0.00901893	15	0.0168641	Yes	No
Pituitary	234	NINJ2	ENSG00000171840.11	12	8.23853e-06	0.000131816	16	0.000633385	Yes	Yes
Pituitary	234	WNK1	ENSG00000060237.16	12	0.0012689	0.0228403	18	0.0320501	Yes	No
Pituitary	234	RAD52	ENSG00000002016.17	12	3.23023e-08	6.13744e-07	19	4.84176e-06	Yes	Yes
Pituitary	234	ERC1	ENSG00000082805.19	12	4.97661e-05	0.00119439	24	0.00391909	Yes	Yes
Pituitary	234	LINC00942	ENSG00000249628.2	12	6.34201e-11	1.2684e-09	20	1.49629e-08	Yes	Yes
Pituitary	234	WNT5B	ENSG00000111186.12	12	0.000150946	0.00316986	21	0.00815853	Yes	Yes
Pituitary	234	FBXL14	ENSG00000171823.6	12	0.00175642	0.0351284	20	0.0439636	Yes	No
Pituitary	234	ADIPOR2	ENSG00000006831.9	12	7.88914e-05	0.00157783	20	0.0049009	Yes	Yes
Pituitary	234	CACNA2D4	ENSG00000151062.14	12	0.000301236	0.00602472	20	0.0127058	Yes	No
Pituitary	234	LRTM2	ENSG00000166159.10	12	0.00115263	0.0218999	19	0.0310908	Yes	No
Pituitary	234	LINC00940	ENSG00000235049.1	12	1.37165e-05	0.000260614	19	0.00113116	Yes	Yes
Pituitary	234	DCP1B	ENSG00000151065.13	12	0.00186387	0.0372774	20	0.0460444	Yes	No
Pituitary	234	CACNA1C	ENSG00000151067.21	12	0.000156187	0.00437325	28	0.0101816	Yes	No
Pituitary	234	FKBP4	ENSG00000004478.7	12	5.31979e-05	0.00117035	22	0.00385019	Yes	Yes
Pituitary	234	ITFG2	ENSG00000111203.11	12	0.000265236	0.0058352	22	0.0124241	Yes	No
Pituitary	234	NRIP2	ENSG00000053702.14	12	0.0010093	0.0222045	22	0.0314152	Yes	No
Pituitary	234	RP4-816N1.8	ENSG00000283297.1	12	0.000435828	0.0091524	21	0.0170353	Yes	No
Pituitary	234	FOXM1	ENSG00000111206.12	12	0.00145541	0.0305637	21	0.0395542	Yes	No
Pituitary	234	RHNO1	ENSG00000171792.10	12	3.4364e-05	0.000721644	21	0.00262759	Yes	Yes
Pituitary	234	TULP3	ENSG00000078246.16	12	0.000134171	0.00295176	22	0.00775452	Yes	Yes
Pituitary	234	TEAD4	ENSG00000197905.8	12	7.41827e-05	0.00163202	22	0.00502655	Yes	Yes
Pituitary	234	RP11-253E3.3	ENSG00000250899.3	12	0.00039269	0.0082465	21	0.0158579	Yes	No
Pituitary	234	TSPAN9	ENSG00000011105.12	12	1.04451e-08	2.29793e-07	22	1.96517e-06	Yes	Yes
Pituitary	234	RP5-1063M23.2	ENSG00000236908.2	12	0.000666504	0.0139966	21	0.0227513	Yes	No
Pituitary	234	PRMT8	ENSG00000111218.11	12	0.00061172	0.0140696	23	0.022829	Yes	No
Pituitary	234	CRACR2A	ENSG00000130038.9	12	0.000115322	0.00253708	22	0.00696446	Yes	Yes
Pituitary	234	PARP11	ENSG00000111224.13	12	8.51693e-09	1.87372e-07	22	1.62355e-06	Yes	Yes
Pituitary	234	RP11-320N7.2	ENSG00000256969.1	12	7.46535e-24	1.64238e-22	22	7.0704e-21	Yes	Yes
Pituitary	234	CCND2	ENSG00000118971.7	12	0.00014163	0.00283261	20	0.00752645	Yes	Yes
Pituitary	234	TIGAR	ENSG00000078237.6	12	0.000132335	0.0026467	20	0.00718012	Yes	Yes
Pituitary	234	C12orf4	ENSG00000047621.11	12	0.00322511	0.0645023	20	0.071478	No	No
Pituitary	234	RAD51AP1	ENSG00000111247.14	12	0.000720626	0.0144125	20	0.0231936	Yes	No
Pituitary	234	DYRK4	ENSG00000010219.13	12	0.000122419	0.00257081	21	0.00703239	Yes	Yes
Pituitary	234	AKAP3	ENSG00000111254.7	12	2.81646e-20	5.91457e-19	21	1.86948e-17	Yes	Yes
Pituitary	234	NDUFA9	ENSG00000139180.10	12	0.000153542	0.00322437	21	0.00826383	Yes	Yes
Pituitary	234	RP11-234B24.2	ENSG00000255474.1	12	0.000114681	0.00240831	21	0.00670088	Yes	Yes
Pituitary	234	GALNT8	ENSG00000130035.6	12	3.75856e-11	8.26883e-10	22	1.0028e-08	Yes	Yes
Pituitary	234	KCNA1	ENSG00000111262.5	12	0.000512227	0.0102445	20	0.0183518	Yes	No
Pituitary	234	KCNA5	ENSG00000130037.4	12	1.24288e-06	2.48575e-05	20	0.000142381	Yes	Yes
Pituitary	234	NTF3	ENSG00000185652.11	12	0.000629751	0.0138545	22	0.0225918	Yes	No
Pituitary	234	ANO2	ENSG00000047617.14	12	0.000180494	0.00433186	24	0.0101254	Yes	No
Pituitary	234	VWF	ENSG00000110799.13	12	0.000975754	0.0204908	21	0.0296164	Yes	No
Pituitary	234	CD9	ENSG00000010278.12	12	0.000334303	0.00635177	19	0.0132024	Yes	No
Pituitary	234	PLEKHG6	ENSG00000008323.15	12	2.94169e-06	5.5892e-05	19	0.000296078	Yes	Yes
Pituitary	234	TNFRSF1A	ENSG00000067182.7	12	0.000232265	0.00441303	19	0.0102429	Yes	No
Pituitary	234	SCNN1A	ENSG00000111319.12	12	0.000747884	0.0142098	19	0.0229833	Yes	No
Pituitary	234	LTBR	ENSG00000111321.10	12	1.29274e-25	2.45621e-24	19	1.25975e-22	Yes	Yes
Pituitary	234	RP1-102E24.8	ENSG00000256433.2	12	1.71999e-10	3.26797e-09	19	3.65782e-08	Yes	Yes
Pituitary	234	CD27	ENSG00000139193.3	12	0.000309309	0.00587688	19	0.0124817	Yes	No
Pituitary	234	TAPBPL	ENSG00000139192.11	12	4.935e-40	9.3765e-39	19	1.56273e-36	Yes	Yes
Pituitary	234	VAMP1	ENSG00000139190.16	12	2.02264e-24	3.84302e-23	19	1.75781e-21	Yes	Yes
Pituitary	234	MRPL51	ENSG00000111639.7	12	0.000511143	0.00920057	18	0.0170999	Yes	No
Pituitary	234	NCAPD2	ENSG00000010292.12	12	0.000456226	0.0086683	19	0.0164071	Yes	No
Pituitary	234	GAPDH	ENSG00000111640.14	12	0.00139431	0.0250975	18	0.0342408	Yes	No
Pituitary	234	IFFO1	ENSG00000010295.19	12	0.00135486	0.0257424	19	0.0349152	Yes	No
Pituitary	234	NOP2	ENSG00000111641.11	12	0.000113545	0.0020438	18	0.00592737	Yes	Yes
Pituitary	234	CHD4	ENSG00000111642.14	12	0.000305492	0.00580434	19	0.0123817	Yes	No
Pituitary	234	LPAR5	ENSG00000184574.9	12	0.00122254	0.0232283	19	0.0324381	Yes	No
Pituitary	234	ACRBP	ENSG00000111644.7	12	0.00144992	0.0275486	19	0.0366441	Yes	No
Pituitary	234	ING4	ENSG00000111653.19	12	0.00137358	0.0260979	19	0.0352743	Yes	No
Pituitary	234	ZNF384	ENSG00000126746.17	12	9.80964e-17	1.86383e-15	19	4.2575e-14	Yes	Yes
Pituitary	234	PIANP	ENSG00000139200.13	12	1.99049e-08	3.78194e-07	19	3.12296e-06	Yes	Yes
Pituitary	234	COPS7A	ENSG00000111652.9	12	0.00220251	0.0418477	19	0.0502828	No	No
Pituitary	234	RP4-761J14.10	ENSG00000269892.1	12	3.47119e-05	0.000659526	19	0.00244153	Yes	Yes
Pituitary	234	MLF2	ENSG00000089693.10	12	2.47706e-05	0.000470641	19	0.00186027	Yes	Yes
Pituitary	234	PTMS	ENSG00000159335.15	12	1.49592e-05	0.000284224	19	0.00121752	Yes	Yes
Pituitary	234	LAG3	ENSG00000089692.8	12	0.00095781	0.0181984	19	0.0273198	Yes	No
Pituitary	234	CD4	ENSG00000010610.9	12	0.00331826	0.0663652	20	0.0732736	No	No
Pituitary	234	GPR162	ENSG00000250510.7	12	0.000480614	0.00913167	19	0.0170084	Yes	No
Pituitary	234	P3H3	ENSG00000110811.19	12	8.43578e-22	1.68716e-20	20	6.22155e-19	Yes	Yes
Pituitary	234	GNB3	ENSG00000111664.10	12	1.05448e-06	2.10896e-05	20	0.000122682	Yes	Yes
Pituitary	234	CDCA3	ENSG00000111665.11	12	6.90449e-22	1.3809e-20	20	5.15211e-19	Yes	Yes
Pituitary	234	USP5	ENSG00000111667.13	12	0.00124196	0.0248391	20	0.0339759	Yes	No
Pituitary	234	TPI1	ENSG00000111669.14	12	0.000561962	0.0112392	20	0.0194968	Yes	No
Pituitary	234	SPSB2	ENSG00000111671.9	12	2.9345e-43	5.869e-42	20	1.28362e-39	Yes	Yes
Pituitary	234	U47924.32	ENSG00000275703.1	12	0.00031221	0.0062442	20	0.0130465	Yes	No
Pituitary	234	LRRC23	ENSG00000010626.14	12	8.49004e-17	1.69801e-15	20	3.89743e-14	Yes	Yes
Pituitary	234	ENO2	ENSG00000111674.8	12	0.00246781	0.0493562	20	0.0572269	No	No
Pituitary	234	ATN1	ENSG00000111676.14	12	1.13075e-16	2.26151e-15	20	5.11068e-14	Yes	Yes
Pituitary	234	C12orf57	ENSG00000111678.10	12	0.000933505	0.0186701	20	0.0278217	Yes	No
Pituitary	234	PTPN6	ENSG00000111679.16	12	7.30142e-07	1.46028e-05	20	8.78479e-05	Yes	Yes
Pituitary	234	U47924.27	ENSG00000257084.1	12	0.00163409	0.0326817	20	0.0415863	Yes	No
Pituitary	234	PHB2	ENSG00000215021.8	12	0.000804246	0.0160849	20	0.0250237	Yes	No
Pituitary	234	EMG1	ENSG00000126749.14	12	0.000947776	0.0189555	20	0.0281193	Yes	No
Pituitary	234	LPCAT3	ENSG00000111684.10	12	0.00229479	0.0458958	20	0.0540947	No	No
Pituitary	234	C1S	ENSG00000182326.14	12	0.000340167	0.00680334	20	0.013881	Yes	No
Pituitary	234	C1R	ENSG00000159403.15	12	0.000317107	0.00602503	19	0.0127058	Yes	No
Pituitary	234	C1RL	ENSG00000139178.10	12	0.000783066	0.0148783	19	0.0237423	Yes	No
Pituitary	234	RBP5	ENSG00000139194.7	12	0.00035912	0.00682329	19	0.0139082	Yes	No
Pituitary	234	CLSTN3	ENSG00000139182.13	12	0.000868066	0.0164933	19	0.0254714	Yes	No
Pituitary	234	PEX5	ENSG00000139197.10	12	0.00146946	0.0279197	19	0.0369642	Yes	No
Pituitary	234	CD163L1	ENSG00000177675.8	12	0.00179173	0.0376264	21	0.0463726	Yes	No
Pituitary	234	CD163	ENSG00000177575.12	12	0.000524896	0.0110228	21	0.0192522	Yes	No
Pituitary	234	GDF3	ENSG00000184344.3	12	0.000242648	0.00509562	21	0.0113019	Yes	No
Pituitary	234	SLC2A14	ENSG00000173262.11	12	1.04105e-09	2.1862e-08	21	2.15875e-07	Yes	Yes
Pituitary	234	SLC2A3	ENSG00000059804.15	12	0.000797039	0.0167378	21	0.0257426	Yes	No
Pituitary	234	FOXJ2	ENSG00000065970.8	12	0.000281367	0.0059087	21	0.0125187	Yes	No
Pituitary	234	C3AR1	ENSG00000171860.4	12	0.000281775	0.00591728	21	0.0125312	Yes	No
Pituitary	234	NECAP1	ENSG00000089818.17	12	0.0011449	0.0240429	21	0.0332163	Yes	No
Pituitary	234	CLEC4A	ENSG00000111729.13	12	7.26201e-06	0.000152502	21	0.000717028	Yes	Yes
Pituitary	234	RP11-266K4.13	ENSG00000276417.1	12	0.00381785	0.0801749	21	0.0862049	No	No
Pituitary	234	RP11-266K4.14	ENSG00000275367.1	12	1.51051e-09	3.17207e-08	21	3.05766e-07	Yes	Yes
Pituitary	234	FAM90A1	ENSG00000171847.10	12	0.00406897	0.0895172	22	0.0950309	No	No
Pituitary	234	RP11-266K4.9	ENSG00000215241.3	12	0.00279085	0.0586079	21	0.0659993	No	No
Pituitary	234	LINC00937	ENSG00000226091.7	12	5.70693e-23	1.3126e-21	23	5.35944e-20	Yes	Yes
Pituitary	234	RP11-90D4.3	ENSG00000256101.5	12	0.00281491	0.061928	22	0.0690314	No	No
Pituitary	234	CLEC4D	ENSG00000166527.7	12	0.000972679	0.0213989	22	0.0305729	Yes	No
Pituitary	234	CLEC4E	ENSG00000166523.7	12	0.000313045	0.006887	22	0.0139954	Yes	No
Pituitary	234	MFAP5	ENSG00000197614.10	12	0.00273256	0.0601162	22	0.0674027	No	No
Pituitary	234	RIMKLB	ENSG00000166532.15	12	0.000296224	0.00681315	23	0.013895	Yes	No
Pituitary	234	RP11-20D14.6	ENSG00000249790.2	12	0.00294013	0.0617426	21	0.068853	No	No
Pituitary	234	A2ML1	ENSG00000166535.19	12	0.000351149	0.00737413	21	0.0146696	Yes	No
Pituitary	234	PHC1	ENSG00000111752.10	12	0.00146611	0.0307882	21	0.0397934	Yes	No
Pituitary	234	M6PR	ENSG00000003056.7	12	0.000592384	0.0124401	21	0.0209942	Yes	No
Pituitary	234	KLRG1	ENSG00000139187.9	12	2.05468e-07	4.52029e-06	22	3.03393e-05	Yes	Yes
Pituitary	234	A2M	ENSG00000175899.14	12	0.000405479	0.00892053	22	0.0167512	Yes	No
Pituitary	234	PZP	ENSG00000126838.9	12	0.00014924	0.00328327	22	0.0083732	Yes	Yes
Pituitary	234	LINC00987	ENSG00000237248.4	12	0.00109928	0.0241841	22	0.0333726	Yes	No
Pituitary	234	RP11-118B22.4	ENSG00000256427.1	12	0.00377516	0.0830536	22	0.0888932	No	No
Pituitary	234	RP13-735L24.1	ENSG00000260423.1	12	3.37155e-13	7.08025e-12	21	1.10701e-10	Yes	Yes
Pituitary	234	RP11-726G1.1	ENSG00000214776.10	12	8.1338e-44	1.78944e-42	22	4.17988e-40	Yes	Yes
Pituitary	234	KLRB1	ENSG00000111796.3	12	6.65501e-05	0.00139755	21	0.00445243	Yes	Yes
Pituitary	234	CLEC2D	ENSG00000069493.14	12	7.6583e-05	0.00160824	21	0.00497588	Yes	Yes
Pituitary	234	CLECL1	ENSG00000184293.7	12	4.71927e-10	1.03824e-08	22	1.08369e-07	Yes	Yes
Pituitary	234	CD69	ENSG00000110848.8	12	0.000505372	0.0111182	22	0.0193488	Yes	No
Pituitary	234	KLRF1	ENSG00000150045.11	12	0.00213232	0.046911	22	0.0550526	No	No
Pituitary	234	CLEC2B	ENSG00000110852.4	12	0.0012577	0.0276694	22	0.0367406	Yes	No
Pituitary	234	CLEC12A	ENSG00000172322.13	12	4.99281e-17	1.04849e-15	21	2.46305e-14	Yes	Yes
Pituitary	234	CLEC12B	ENSG00000256660.5	12	4.38472e-07	9.64639e-06	22	6.02796e-05	Yes	Yes
Pituitary	234	CLEC9A	ENSG00000197992.6	12	3.9361e-05	0.000865942	22	0.00304175	Yes	Yes
Pituitary	234	CLEC1A	ENSG00000150048.10	12	1.17757e-06	2.59066e-05	22	0.000147989	Yes	Yes
Pituitary	234	CLEC7A	ENSG00000172243.17	12	0.00131395	0.0289068	22	0.0379677	Yes	No
Pituitary	234	OLR1	ENSG00000173391.8	12	0.00245821	0.0565389	23	0.064018	No	No
Pituitary	234	TMEM52B	ENSG00000165685.8	12	0.000960063	0.0220815	23	0.031281	Yes	No
Pituitary	234	GABARAPL1	ENSG00000139112.10	12	0.00122379	0.0281471	23	0.0371933	Yes	No
Pituitary	234	KLRD1	ENSG00000134539.16	12	2.68521e-05	0.000617599	23	0.00231199	Yes	Yes
Pituitary	234	KLRK1	ENSG00000213809.8	12	3.63817e-05	0.000800397	22	0.00285205	Yes	Yes
Pituitary	234	KLRC4	ENSG00000183542.5	12	7.242e-08	1.52082e-06	21	1.11601e-05	Yes	Yes
Pituitary	234	KLRC3	ENSG00000205810.8	12	0.000232002	0.00487204	21	0.0109581	Yes	No
Pituitary	234	KLRC2	ENSG00000205809.9	12	3.3173e-07	6.96632e-06	21	4.4995e-05	Yes	Yes
Pituitary	234	KLRC1	ENSG00000134545.13	12	3.6657e-19	7.69797e-18	21	2.20598e-16	Yes	Yes
Pituitary	234	EIF2S3L	ENSG00000180574.3	12	0.0014502	0.0319045	22	0.0408959	Yes	No
Pituitary	234	RP11-291B21.2	ENSG00000256039.1	12	0.00016226	0.00356971	22	0.00885702	Yes	Yes
Pituitary	234	MAGOHB	ENSG00000111196.9	12	0.00160047	0.0352103	22	0.04404	Yes	No
Pituitary	234	STYK1	ENSG00000060140.8	12	0.001625	0.03575	22	0.0445715	Yes	No
Pituitary	234	YBX3	ENSG00000060138.12	12	0.00249616	0.0524193	21	0.0600755	No	No
Pituitary	234	PRH1	ENSG00000231887.6	12	3.18263e-06	6.68352e-05	21	0.000346902	Yes	Yes
Pituitary	234	TAS2R10	ENSG00000121318.2	12	0.00164033	0.0328065	20	0.0417079	Yes	No
Pituitary	234	PRR4	ENSG00000111215.11	12	5.31276e-13	1.27506e-11	24	1.92861e-10	Yes	Yes
Pituitary	234	TAS2R13	ENSG00000212128.2	12	0.000212685	0.00446639	21	0.0103227	Yes	No
Pituitary	234	PRH2	ENSG00000134551.12	12	5.33537e-20	1.12043e-18	21	3.48928e-17	Yes	Yes
Pituitary	234	TAS2R14	ENSG00000212127.5	12	1.11009e-13	2.33119e-12	21	3.84716e-11	Yes	Yes
Pituitary	234	TAS2R50	ENSG00000212126.3	12	0.00903769	0.180754	20	0.183053	No	No
Pituitary	234	TAS2R20	ENSG00000255837.1	12	8.86476e-05	0.00177295	20	0.00533118	Yes	Yes
Pituitary	234	TAS2R19	ENSG00000212124.2	12	0.00043061	0.0086122	20	0.0163204	Yes	No
Pituitary	234	TAS2R31	ENSG00000256436.1	12	8.50766e-07	1.70153e-05	20	0.000100862	Yes	Yes
Pituitary	234	TAS2R46	ENSG00000226761.3	12	1.9838e-11	4.16598e-10	21	5.26129e-09	Yes	Yes
Pituitary	234	TAS2R43	ENSG00000255374.3	12	3.61208e-27	7.58536e-26	21	4.41389e-24	Yes	Yes
Pituitary	234	TAS2R30	ENSG00000256188.3	12	0.000265391	0.0055732	21	0.012031	Yes	No
Pituitary	234	SMIM10L1	ENSG00000256537.4	12	2.60489e-08	5.47027e-07	21	4.36796e-06	Yes	Yes
Pituitary	234	PRB3	ENSG00000197870.12	12	0.000331333	0.00662666	20	0.0136316	Yes	No
Pituitary	234	LINC01252	ENSG00000247157.6	12	8.4104e-31	1.76618e-29	21	1.42402e-27	Yes	Yes
Pituitary	234	ETV6	ENSG00000139083.10	12	0.00205777	0.0452708	22	0.0534949	No	No
Pituitary	234	BCL2L14	ENSG00000121380.12	12	0.000615118	0.0123024	20	0.0208404	Yes	No
Pituitary	234	LRP6	ENSG00000070018.8	12	0.000462766	0.00971808	21	0.0177428	Yes	No
Pituitary	234	MANSC1	ENSG00000111261.13	12	0.000735573	0.0139759	19	0.0227293	Yes	No
Pituitary	234	LOH12CR2	ENSG00000205791.3	12	2.54041e-05	0.000482679	19	0.00189878	Yes	Yes
Pituitary	234	BORCS5	ENSG00000165714.10	12	3.24224e-06	6.80871e-05	21	0.000352498	Yes	Yes
Pituitary	234	DUSP16	ENSG00000111266.8	12	0.000809197	0.0169931	21	0.0260217	Yes	No
Pituitary	234	RP11-253I19.3	ENSG00000255670.1	12	0.00111137	0.0222274	20	0.0314362	Yes	No
Pituitary	234	CREBL2	ENSG00000111269.2	12	0.000325105	0.0068272	21	0.0139132	Yes	No
Pituitary	234	RP11-180M15.6	ENSG00000275963.1	12	4.03188e-05	0.000806376	20	0.0028696	Yes	Yes
Pituitary	234	GPR19	ENSG00000183150.7	12	6.015e-05	0.00126315	21	0.00409598	Yes	Yes
Pituitary	234	CDKN1B	ENSG00000111276.10	12	0.00070375	0.0147788	21	0.0236251	Yes	No
Pituitary	234	APOLD1	ENSG00000178878.12	12	1.79582e-05	0.00039508	22	0.00160735	Yes	Yes
Pituitary	234	DDX47	ENSG00000213782.7	12	0.000177131	0.00371976	21	0.0091265	Yes	Yes
Pituitary	234	GPRC5A	ENSG00000013588.7	12	0.000602667	0.012656	21	0.0212643	Yes	No
Pituitary	234	GPRC5D	ENSG00000111291.8	12	3.32188e-05	0.000697596	21	0.00255315	Yes	Yes
Pituitary	234	HEBP1	ENSG00000013583.8	12	0.000898229	0.0188628	21	0.0280252	Yes	No
Pituitary	234	RP11-377D9.3	ENSG00000255621.1	12	9.73572e-07	2.0445e-05	21	0.000119334	Yes	Yes
Pituitary	234	FAM234B	ENSG00000084444.13	12	0.000245933	0.00516459	21	0.0114057	Yes	No
Pituitary	234	GSG1	ENSG00000111305.18	12	0.00251535	0.0503071	20	0.0580922	No	No
Pituitary	234	EMP1	ENSG00000134531.9	12	0.00106079	0.0222766	21	0.0314894	Yes	No
Pituitary	234	GRIN2B	ENSG00000273079.5	12	0.00085274	0.019613	23	0.0287716	Yes	No
Pituitary	234	ATF7IP	ENSG00000171681.12	12	4.47741e-06	8.50708e-05	19	0.000429257	Yes	Yes
Pituitary	234	PLBD1	ENSG00000121316.10	12	0.000405745	0.00730342	18	0.0145777	Yes	No
Pituitary	234	GUCY2C	ENSG00000070019.4	12	9.5533e-06	0.000162406	17	0.00075612	Yes	Yes
Pituitary	234	HIST4H4	ENSG00000197837.3	12	0.000953223	0.0152516	16	0.0241638	Yes	No
Pituitary	234	H2AFJ	ENSG00000246705.4	12	0.000581239	0.00929982	16	0.0172142	Yes	No
Pituitary	234	WBP11	ENSG00000084463.7	12	7.08327e-05	0.00106249	15	0.00357571	Yes	Yes
Pituitary	234	C12orf60	ENSG00000182993.3	12	8.21238e-11	1.23186e-09	15	1.4577e-08	Yes	Yes
Pituitary	234	SMCO3	ENSG00000179256.2	12	2.95681e-05	0.000443521	15	0.00177446	Yes	Yes
Pituitary	234	ART4	ENSG00000111339.10	12	0.00137347	0.020602	15	0.02973	Yes	No
Pituitary	234	MGP	ENSG00000111341.9	12	0.00327497	0.0491246	15	0.0570208	No	No
Pituitary	234	ERP27	ENSG00000139055.6	12	1.84217e-28	2.57903e-27	14	1.71587e-25	Yes	Yes
Pituitary	234	ARHGDIB	ENSG00000111348.8	12	0.000269171	0.00376839	14	0.00920947	Yes	Yes
Pituitary	234	RERG	ENSG00000134533.6	12	0.00462783	0.0740452	16	0.0804369	No	No
Pituitary	234	PTPRO	ENSG00000151490.13	12	0.00158404	0.0237607	15	0.0329682	Yes	No
Pituitary	234	EPS8	ENSG00000151491.12	12	0.00532383	0.0798575	15	0.0859122	No	No
Pituitary	234	STRAP	ENSG00000023734.10	12	0.000167617	0.00217902	13	0.00622184	Yes	Yes
Pituitary	234	DERA	ENSG00000023697.12	12	0.00297643	0.04167	14	0.0501164	No	No
Pituitary	234	MGST1	ENSG00000008394.12	12	0.00076905	0.0107667	14	0.0189916	Yes	No
Pituitary	234	LMO3	ENSG00000048540.14	12	0.00236437	0.0307368	13	0.0397431	Yes	No
Pituitary	234	RERGL	ENSG00000111404.6	12	0.000496543	0.0104274	21	0.0185693	Yes	No
Pituitary	234	PLEKHA5	ENSG00000052126.14	12	3.32464e-05	0.000797913	24	0.0028448	Yes	Yes
Pituitary	234	AEBP2	ENSG00000139154.14	12	0.00215534	0.0538834	25	0.0614795	No	No
Pituitary	234	PDE3A	ENSG00000172572.6	12	0.000413146	0.0119812	29	0.0204445	Yes	No
Pituitary	234	SLCO1C1	ENSG00000139155.8	12	3.38497e-06	8.46242e-05	25	0.000427457	Yes	Yes
Pituitary	234	SLCO1B7	ENSG00000205754.10	12	3.59937e-05	0.000755868	21	0.00272709	Yes	Yes
Pituitary	234	SLCO1A2	ENSG00000084453.16	12	7.80539e-05	0.00171719	22	0.00520711	Yes	Yes
Pituitary	234	PYROXD1	ENSG00000121350.15	12	6.48337e-12	1.29667e-10	20	1.74615e-09	Yes	Yes
Pituitary	234	RECQL	ENSG00000004700.15	12	0.000894701	0.017894	20	0.0270078	Yes	No
Pituitary	234	GOLT1B	ENSG00000111711.9	12	0.00103907	0.0207813	20	0.0299158	Yes	No
Pituitary	234	SPX	ENSG00000134548.9	12	1.22461e-05	0.000244922	20	0.00107114	Yes	Yes
Pituitary	234	GYS2	ENSG00000111713.2	12	3.05743e-05	0.000611487	20	0.0022954	Yes	Yes
Pituitary	234	LDHB	ENSG00000111716.12	12	0.00516757	0.103351	20	0.108119	No	No
Pituitary	234	KCNJ8	ENSG00000121361.3	12	0.000539171	0.0102443	19	0.0183518	Yes	No
Pituitary	234	ABCC9	ENSG00000069431.11	12	0.000990679	0.0188229	19	0.0279792	Yes	No
Pituitary	234	CMAS	ENSG00000111726.12	12	0.000150065	0.00255111	17	0.00699761	Yes	Yes
Pituitary	234	ST8SIA1	ENSG00000111728.10	12	0.00392291	0.0745352	19	0.0808999	No	No
Pituitary	234	C2CD5	ENSG00000111731.12	12	0.00501038	0.0751556	15	0.0814711	No	No
Pituitary	234	RP11-359J14.2	ENSG00000256973.1	12	0.00142203	0.0199084	14	0.0290514	Yes	No
Pituitary	234	ETNK1	ENSG00000139163.15	12	9.7222e-05	0.00145833	15	0.00461408	Yes	Yes
Pituitary	234	RP11-114G22.1	ENSG00000256995.6	12	4.23069e-12	7.61524e-11	18	1.05154e-09	Yes	Yes
Pituitary	234	RP11-449P1.1	ENSG00000256923.1	12	0.000310472	0.00434661	14	0.0101481	Yes	No
Pituitary	234	RP11-153K16.1	ENSG00000256321.5	12	2.08411e-09	3.33457e-08	16	3.19006e-07	Yes	Yes
Pituitary	234	RP11-153K16.2	ENSG00000115934.11	12	0.0011836	0.0189375	16	0.0281079	Yes	No
Pituitary	234	SOX5	ENSG00000134532.15	12	0.000813021	0.0154474	19	0.024373	Yes	No
Pituitary	234	RP11-444D3.1	ENSG00000255864.5	12	0.00273087	0.0600792	22	0.0673718	No	No
Pituitary	234	BCAT1	ENSG00000060982.14	12	0.000123386	0.0027145	22	0.00731145	Yes	Yes
Pituitary	234	LRMP	ENSG00000118308.15	12	0.00128996	0.028379	22	0.0374099	Yes	No
Pituitary	234	CASC1	ENSG00000118307.18	12	0.000179704	0.00395348	22	0.0095304	Yes	Yes
Pituitary	234	ETFRF1	ENSG00000205707.10	12	2.12621e-05	0.000446504	21	0.00178377	Yes	Yes
Pituitary	234	KRAS	ENSG00000133703.11	12	0.00019847	0.00436634	22	0.0101755	Yes	No
Pituitary	234	RP11-707G18.1	ENSG00000278743.1	12	0.00535319	0.112417	21	0.116915	No	No
Pituitary	234	LMNTD1	ENSG00000152936.10	12	0.000217239	0.00499649	23	0.0111528	Yes	No
Pituitary	234	RASSF8	ENSG00000123094.15	12	2.67695e-05	0.000615698	23	0.00230711	Yes	Yes
Pituitary	234	BHLHE41	ENSG00000123095.5	12	0.000594703	0.0124888	21	0.0210577	Yes	No
Pituitary	234	SSPN	ENSG00000123096.11	12	0.00266669	0.0613338	23	0.0684814	No	No
Pituitary	234	ITPR2	ENSG00000123104.11	12	0.000323302	0.00840585	26	0.0160653	Yes	No
Pituitary	234	INTS13	ENSG00000064102.14	12	0.00197589	0.0414938	21	0.0499709	Yes	No
Pituitary	234	FGFR1OP2	ENSG00000111790.13	12	0.000152976	0.0032125	21	0.00824487	Yes	Yes
Pituitary	234	TM7SF3	ENSG00000064115.10	12	1.76541e-10	3.70737e-09	21	4.12537e-08	Yes	Yes
Pituitary	234	MED21	ENSG00000152944.8	12	9.38573e-05	0.001971	21	0.00576014	Yes	Yes
Pituitary	234	RP11-582E3.6	ENSG00000275764.1	12	1.17865e-06	2.35729e-05	20	0.0001358	Yes	Yes
Pituitary	234	C12orf71	ENSG00000214700.5	12	0.000267421	0.00534843	20	0.0116937	Yes	No
Pituitary	234	STK38L	ENSG00000211455.7	12	0.000410102	0.00861214	21	0.0163204	Yes	No
Pituitary	234	ARNTL2	ENSG00000029153.14	12	0.00392648	0.082456	21	0.088348	No	No
Pituitary	234	SMCO2	ENSG00000165935.9	12	0.00406134	0.0812267	20	0.0872471	No	No
Pituitary	234	PPFIBP1	ENSG00000110841.13	12	0.000169772	0.00356521	21	0.00885046	Yes	Yes
Pituitary	234	REP15	ENSG00000174236.3	12	0.00137904	0.0262017	19	0.0353618	Yes	No
Pituitary	234	MRPS35	ENSG00000061794.12	12	0.000855095	0.0162468	19	0.0251824	Yes	No
Pituitary	234	MANSC4	ENSG00000205693.3	12	0.000725584	0.0137861	19	0.0225092	Yes	No
Pituitary	234	KLHL42	ENSG00000087448.9	12	0.000128135	0.00243456	19	0.00675386	Yes	Yes
Pituitary	234	PTHLH	ENSG00000087494.15	12	0.00147271	0.0279814	19	0.037018	Yes	No
Pituitary	234	CCDC91	ENSG00000123106.10	12	0.00611173	0.152793	25	0.155815	No	No
Pituitary	234	FAR2	ENSG00000064763.10	12	0.00172474	0.046568	27	0.0547141	No	No
Pituitary	234	ERGIC2	ENSG00000087502.17	12	0.00206017	0.0535645	26	0.0611817	No	No
Pituitary	234	OVCH1	ENSG00000187950.8	12	0.00135617	0.0366165	27	0.0454108	Yes	No
Pituitary	234	TMTC1	ENSG00000133687.15	12	9.8436e-06	0.000285464	29	0.00122203	Yes	Yes
Pituitary	234	IPO8	ENSG00000133704.9	12	1.16802e-05	0.000315366	27	0.00132996	Yes	Yes
Pituitary	234	CAPRIN2	ENSG00000110888.17	12	7.58689e-13	1.97259e-11	26	2.93238e-10	Yes	Yes
Pituitary	234	RP11-77I22.2	ENSG00000246331.2	12	2.88343e-07	7.49691e-06	26	4.80145e-05	Yes	Yes
Pituitary	234	LINC00941	ENSG00000235884.3	12	0.000307941	0.00800646	26	0.015525	Yes	No
Pituitary	234	TSPAN11	ENSG00000110900.14	12	1.57747e-05	0.000441691	28	0.001769	Yes	Yes
Pituitary	234	DDX11	ENSG00000013573.16	12	4.80714e-69	1.346e-67	28	2.56117e-64	Yes	Yes
Pituitary	234	OVOS2	ENSG00000177359.17	12	0.00113893	0.03189	28	0.0408819	Yes	No
Pituitary	234	FAM60A	ENSG00000139146.13	12	8.99899e-05	0.00242973	27	0.00674636	Yes	Yes
Pituitary	234	RP11-771K4.1	ENSG00000256232.1	12	3.48313e-05	0.000870783	25	0.00305368	Yes	Yes
Pituitary	234	DENND5B	ENSG00000170456.15	12	0.000285319	0.00798893	28	0.0155021	Yes	No
Pituitary	234	ETFBKMT	ENSG00000139160.13	12	0.00379878	0.102567	27	0.107393	No	No
Pituitary	234	AMN1	ENSG00000151743.10	12	0.000108263	0.00292311	27	0.00770266	Yes	Yes
Pituitary	234	H3F3C	ENSG00000188375.4	12	0.00073347	0.0198037	27	0.0289455	Yes	No
Pituitary	234	KIAA1551	ENSG00000174718.11	12	1.00916e-12	2.72472e-11	27	3.98203e-10	Yes	Yes
Pituitary	234	RP11-50I19.2	ENSG00000276136.1	12	0.00227158	0.059061	26	0.0664428	No	No
Pituitary	234	BICD1	ENSG00000151746.13	12	0.000104716	0.00303676	29	0.00790796	Yes	Yes
Pituitary	234	FGD4	ENSG00000139132.14	12	0.0014234	0.0398551	28	0.0484515	Yes	No
Pituitary	234	DNM1L	ENSG00000087470.17	12	0.000912996	0.0237379	26	0.032956	Yes	No
Pituitary	234	YARS2	ENSG00000139131.12	12	0.00347661	0.0903918	26	0.0959059	No	No
Pituitary	234	PKP2	ENSG00000057294.14	12	1.33919e-05	0.000361581	27	0.00148954	Yes	Yes
Pituitary	234	SYT10	ENSG00000110975.8	12	3.45265e-05	0.000725056	21	0.00263692	Yes	Yes
Pituitary	234	ALG10	ENSG00000139133.6	12	0.00327262	0.0490893	15	0.0569944	No	No
Pituitary	234	RP11-313F23.4	ENSG00000255652.3	12	0.011688	0.151944	13	0.155016	No	No
Pituitary	234	ALG10B	ENSG00000175548.8	12	0.0357143	0.571428	16	0.571518	No	No
Pituitary	234	CPNE8	ENSG00000139117.13	12	8.94028e-06	0.000151985	17	0.000714948	Yes	Yes
Pituitary	234	KIF21A	ENSG00000139116.18	12	0.000132314	0.00224934	17	0.00636439	Yes	Yes
Pituitary	234	ABCD2	ENSG00000173208.3	12	0.0072563	0.123357	17	0.12738	No	No
Pituitary	234	SLC2A13	ENSG00000151229.12	12	0.000261441	0.00522882	20	0.0115115	Yes	No
Pituitary	234	AC079630.2	ENSG00000223914.1	12	5.28602e-07	9.51484e-06	18	5.9575e-05	Yes	Yes
Pituitary	234	LRRK2	ENSG00000188906.14	12	0.00025612	0.00486628	19	0.010949	Yes	No
Pituitary	234	CNTN1	ENSG00000018236.14	12	0.00239165	0.0573996	24	0.0648417	No	No
Pituitary	234	PDZRN4	ENSG00000165966.14	12	2.57478e-05	0.000643695	25	0.00239317	Yes	Yes
Pituitary	234	GXYLT1	ENSG00000151233.10	12	7.96363e-06	0.0001752	22	0.000806997	Yes	Yes
Pituitary	234	YAF2	ENSG00000015153.14	12	0.00155089	0.0356705	23	0.0444987	Yes	No
Pituitary	234	PPHLN1	ENSG00000134283.17	12	0.000408421	0.0098021	24	0.0178312	Yes	No
Pituitary	234	ZCRB1	ENSG00000139168.7	12	2.72976e-06	6.00548e-05	22	0.000315321	Yes	Yes
Pituitary	234	PRICKLE1	ENSG00000139174.11	12	4.99995e-05	0.00114999	23	0.00380093	Yes	Yes
Pituitary	234	RP11-118A3.1	ENSG00000258331.1	12	0.000314617	0.00597773	19	0.0126286	Yes	No
Pituitary	234	PUS7L	ENSG00000129317.14	12	6.84319e-05	0.00116334	17	0.00383245	Yes	Yes
Pituitary	234	IRAK4	ENSG00000198001.13	12	0.00238054	0.0404692	17	0.0490351	Yes	No
Pituitary	234	TWF1	ENSG00000151239.13	12	0.0032619	0.0554523	17	0.062975	No	No
Pituitary	234	TMEM117	ENSG00000139173.9	12	0.00491128	0.0982256	20	0.103222	No	No
Pituitary	234	RP11-499A10.3	ENSG00000275286.1	12	0.000909244	0.0118202	13	0.0202279	Yes	No
Pituitary	234	NELL2	ENSG00000184613.10	12	0.00479054	0.0718582	15	0.0784282	No	No
Pituitary	234	ANO6	ENSG00000177119.15	12	0.00110698	0.0154977	14	0.0244115	Yes	No
Pituitary	234	RP11-352M15.2	ENSG00000273015.2	12	0.013054	0.169703	13	0.172301	No	No
Pituitary	234	ARID2	ENSG00000189079.15	12	0.000682852	0.00955993	14	0.0175534	Yes	No
Pituitary	234	SCAF11	ENSG00000139218.17	12	0.000725715	0.01016	14	0.0182571	Yes	No
Pituitary	234	SLC38A1	ENSG00000111371.15	12	0.000213342	0.00320013	15	0.00822421	Yes	Yes
Pituitary	234	SLC38A2	ENSG00000134294.13	12	0.00201172	0.0321874	16	0.0411574	Yes	No
Pituitary	234	RP11-96H19.1	ENSG00000257261.5	12	5.24284e-07	1.101e-05	21	6.78865e-05	Yes	Yes
Pituitary	234	RP11-474P2.4	ENSG00000257496.1	12	9.83066e-05	0.00157291	16	0.0048888	Yes	Yes
Pituitary	234	RP11-474P2.6	ENSG00000275481.1	12	0.00285061	0.0456098	16	0.0538239	No	No
Pituitary	234	RP11-446N19.1	ENSG00000272369.1	12	0.00112153	0.0201876	18	0.0293318	Yes	No
Pituitary	234	SLC38A4	ENSG00000139209.15	12	0.00093542	0.017773	19	0.0268806	Yes	No
Pituitary	234	RP11-618L22.1	ENSG00000274723.1	12	7.07596e-08	1.34443e-06	19	1.00007e-05	Yes	Yes
Pituitary	234	AMIGO2	ENSG00000139211.6	12	2.38997e-05	0.000477993	20	0.00188464	Yes	Yes
Pituitary	234	PCED1B	ENSG00000179715.12	12	0.0104463	0.219373	21	0.221034	No	No
Pituitary	234	RPAP3	ENSG00000005175.9	12	0.00138409	0.0318341	23	0.0408208	Yes	No
Pituitary	234	ENDOU	ENSG00000111405.8	12	0.000309177	0.00711107	23	0.0143215	Yes	No
Pituitary	234	RP1-197B17.4	ENSG00000274902.1	12	5.64238e-05	0.00129775	23	0.0041889	Yes	Yes
Pituitary	234	RAPGEF3	ENSG00000079337.15	12	6.62148e-15	1.52294e-13	23	2.83547e-12	Yes	Yes
Pituitary	234	SLC48A1	ENSG00000211584.13	12	0.000488909	0.0112449	23	0.0195049	Yes	No
Pituitary	234	HDAC7	ENSG00000061273.17	12	0.000619474	0.0142479	23	0.0230078	Yes	No
Pituitary	234	VDR	ENSG00000111424.10	12	0.000470212	0.0108149	23	0.0190401	Yes	No
Pituitary	234	RP11-89H19.2	ENSG00000278385.1	12	6.6816e-05	0.00146995	22	0.00464006	Yes	Yes
Pituitary	234	TMEM106C	ENSG00000134291.11	12	2.86433e-14	6.30153e-13	22	1.10106e-11	Yes	Yes
Pituitary	234	COL2A1	ENSG00000139219.17	12	1.5871e-07	3.49161e-06	22	2.40023e-05	Yes	Yes
Pituitary	234	RP1-228P16.8	ENSG00000276814.1	12	3.41371e-06	7.51017e-05	22	0.000384977	Yes	Yes
Pituitary	234	SENP1	ENSG00000079387.13	12	0.000689866	0.0151771	22	0.0240838	Yes	No
Pituitary	234	PFKM	ENSG00000152556.15	12	3.52852e-05	0.000776275	22	0.00278277	Yes	Yes
Pituitary	234	ASB8	ENSG00000177981.10	12	0.000156353	0.00328342	21	0.0083732	Yes	Yes
Pituitary	234	CCDC184	ENSG00000177875.4	12	0.00139096	0.0292101	21	0.0382447	Yes	No
Pituitary	234	RP11-370I10.12	ENSG00000269514.1	12	7.55513e-07	1.58658e-05	21	9.46673e-05	Yes	Yes
Pituitary	234	OR10AD1	ENSG00000172640.3	12	7.45715e-05	0.001566	21	0.00487196	Yes	Yes
Pituitary	234	RP11-370I10.10	ENSG00000275228.1	12	1.73175e-08	3.46351e-07	20	2.87914e-06	Yes	Yes
Pituitary	234	H1FNT	ENSG00000187166.1	12	3.03084e-13	6.06169e-12	20	9.56399e-11	Yes	Yes
Pituitary	234	ZNF641	ENSG00000167528.12	12	0.000281121	0.00562242	20	0.0121104	Yes	No
Pituitary	234	RP11-370I10.11	ENSG00000273765.1	12	0.00131521	0.0263042	20	0.0354548	Yes	No
Pituitary	234	C12orf54	ENSG00000177627.9	12	0.000628695	0.0119452	19	0.020396	Yes	No
Pituitary	234	OR8S1	ENSG00000197376.2	12	0.000714557	0.012862	18	0.0215041	Yes	No
Pituitary	234	KANSL2	ENSG00000139620.12	12	2.66981e-12	4.53868e-11	17	6.44974e-10	Yes	Yes
Pituitary	234	CCNT1	ENSG00000129315.10	12	0.00493393	0.0838767	17	0.0896482	No	No
Pituitary	234	ADCY6	ENSG00000174233.11	12	0.000348222	0.00557155	16	0.0120294	Yes	No
Pituitary	234	RP11-579D7.4	ENSG00000257660.5	12	0.00574565	0.0919305	16	0.0973538	No	No
Pituitary	234	CACNB3	ENSG00000167535.7	12	0.00168241	0.0269185	16	0.0360292	Yes	No
Pituitary	234	DDX23	ENSG00000174243.9	12	0.000331166	0.00529865	16	0.0116169	Yes	No
Pituitary	234	RND1	ENSG00000172602.9	12	0.000277313	0.004437	16	0.0102822	Yes	No
Pituitary	234	CCDC65	ENSG00000139537.10	12	3.11188e-14	4.97901e-13	16	8.80488e-12	Yes	Yes
Pituitary	234	FKBP11	ENSG00000134285.10	12	0.000137123	0.00219397	16	0.00624953	Yes	Yes
Pituitary	234	ARF3	ENSG00000134287.9	12	0.00013979	0.00223665	16	0.00633539	Yes	Yes
Pituitary	234	WNT10B	ENSG00000169884.13	12	0.000677453	0.0108392	16	0.0190707	Yes	No
Pituitary	234	WNT1	ENSG00000125084.11	12	0.00119412	0.019106	16	0.0282565	Yes	No
Pituitary	234	DDN	ENSG00000181418.7	12	0.00224311	0.0358898	16	0.0446941	Yes	No
Pituitary	234	PRKAG1	ENSG00000181929.11	12	0.000147308	0.00235693	16	0.00658597	Yes	Yes
Pituitary	234	KMT2D	ENSG00000167548.14	12	0.000614633	0.00983412	16	0.0178672	Yes	No
Pituitary	234	RHEBL1	ENSG00000167550.10	12	0.000777276	0.0116591	15	0.0200226	Yes	No
Pituitary	234	DHH	ENSG00000139549.2	12	0.000486844	0.00730267	15	0.0145777	Yes	No
Pituitary	234	LMBR1L	ENSG00000139636.15	12	2.61582e-05	0.000392373	15	0.00159785	Yes	Yes
Pituitary	234	TUBA1B	ENSG00000123416.15	12	0.00318626	0.0477938	15	0.0558578	No	No
Pituitary	234	TUBA1A	ENSG00000167552.13	12	0.00827778	0.124167	15	0.128154	No	No
Pituitary	234	TUBA1C	ENSG00000167553.15	12	0.00017213	0.00258194	15	0.00704968	Yes	Yes
Pituitary	234	PRPH	ENSG00000135406.13	12	0.000207514	0.0029052	14	0.00766396	Yes	Yes
Pituitary	234	TROAP	ENSG00000135451.12	12	0.00019514	0.00273196	14	0.00734338	Yes	Yes
Pituitary	234	C1QL4	ENSG00000186897.4	12	5.45094e-08	7.08622e-07	13	5.52835e-06	Yes	Yes
Pituitary	234	DNAJC22	ENSG00000178401.14	12	1.43261e-06	1.86239e-05	13	0.000109342	Yes	Yes
Pituitary	234	SPATS2	ENSG00000123352.17	12	0.00478738	0.0670233	14	0.0739101	No	No
Pituitary	234	KCNH3	ENSG00000135519.6	12	0.00110016	0.0121018	11	0.0205977	Yes	No
Pituitary	234	MCRS1	ENSG00000187778.13	12	0.00970565	0.106762	11	0.111478	No	No
Pituitary	234	PRPF40B	ENSG00000110844.13	12	0.00518525	0.0570377	11	0.064506	No	No
Pituitary	234	FAM186B	ENSG00000135436.8	12	0.00223558	0.0245914	11	0.0337267	Yes	No
Pituitary	234	FMNL3	ENSG00000161791.13	12	0.00789266	0.0868192	11	0.0924763	No	No
Pituitary	234	TMBIM6	ENSG00000139644.12	12	0.00361823	0.0398005	11	0.0484006	Yes	No
Pituitary	234	NCKAP5L	ENSG00000167566.16	12	0.00521333	0.0573466	11	0.0647976	No	No
Pituitary	234	BCDIN3D	ENSG00000186666.5	12	0.00342536	0.0376789	11	0.0464027	Yes	No
Pituitary	234	FAIM2	ENSG00000135472.8	12	0.000310136	0.00341149	11	0.00859618	Yes	Yes
Pituitary	234	RP11-70F11.11	ENSG00000258135.5	12	0.000831111	0.00914223	11	0.017023	Yes	No
Pituitary	234	RP11-70F11.8	ENSG00000257771.5	12	0.00821893	0.0904082	11	0.0959179	No	No
Pituitary	234	AQP5	ENSG00000161798.6	12	0.00927435	0.102018	11	0.106875	No	No
Pituitary	234	AQP6	ENSG00000086159.12	12	0.00845244	0.0929768	11	0.0983306	No	No
Pituitary	234	RACGAP1	ENSG00000161800.12	12	0.00132752	0.0146027	11	0.0234303	Yes	No
Pituitary	234	ASIC1	ENSG00000110881.11	12	0.000268423	0.00322108	12	0.00825797	Yes	Yes
Pituitary	234	SMARCD1	ENSG00000066117.14	12	5.78745e-05	0.000694494	12	0.00254376	Yes	Yes
Pituitary	234	GPD1	ENSG00000167588.12	12	0.00343749	0.0412499	12	0.0497719	Yes	No
Pituitary	234	COX14	ENSG00000178449.8	12	8.29088e-07	9.94906e-06	12	6.18865e-05	Yes	Yes
Pituitary	234	CERS5	ENSG00000139624.12	12	0.000102368	0.00122842	12	0.0040107	Yes	Yes
Pituitary	234	LIMA1	ENSG00000050405.13	12	0.0100029	0.130037	13	0.133756	No	No
Pituitary	234	FAM186A	ENSG00000185958.9	12	0.000649101	0.00843831	13	0.0161096	Yes	No
Pituitary	234	LARP4	ENSG00000161813.21	12	0.00212515	0.0276269	13	0.0367124	Yes	No
Pituitary	234	DIP2B	ENSG00000066084.12	12	4.99493e-05	0.00069929	14	0.00255796	Yes	Yes
Pituitary	234	ATF1	ENSG00000123268.8	12	0.00200181	0.0260235	13	0.0352213	Yes	No
Pituitary	234	METTL7A	ENSG00000185432.11	12	0.000133325	0.00173322	13	0.0052443	Yes	Yes
Pituitary	234	RP11-407N8.6	ENSG00000274156.1	12	2.34185e-08	3.04441e-07	13	2.55082e-06	Yes	Yes
Pituitary	234	SLC11A2	ENSG00000110911.14	12	0.000223013	0.00289918	13	0.00765284	Yes	Yes
Pituitary	234	LETMD1	ENSG00000050426.15	12	0.00329333	0.0428133	13	0.0511716	No	No
Pituitary	234	CSRNP2	ENSG00000110925.6	12	0.0056258	0.0731354	13	0.0795848	No	No
Pituitary	234	TFCP2	ENSG00000135457.9	12	0.00309556	0.0433379	14	0.0516687	No	No
Pituitary	234	POU6F1	ENSG00000184271.16	12	0.000566701	0.00793382	14	0.0154282	Yes	No
Pituitary	234	DAZAP2	ENSG00000183283.15	12	1.59789e-05	0.000223705	14	0.000997108	Yes	Yes
Pituitary	234	SMAGP	ENSG00000170545.16	12	0.00211005	0.0295407	14	0.0385502	Yes	No
Pituitary	234	BIN2	ENSG00000110934.10	12	0.000126652	0.00189978	15	0.00560712	Yes	Yes
Pituitary	234	GALNT6	ENSG00000139629.15	12	1.80385e-15	2.88617e-14	16	5.86104e-13	Yes	Yes
Pituitary	234	SLC4A8	ENSG00000050438.16	12	0.00298917	0.053805	18	0.0614079	No	No
Pituitary	234	SCN8A	ENSG00000196876.15	12	3.76008e-06	7.89616e-05	21	0.000402055	Yes	Yes
Pituitary	234	RP11-923I11.4	ENSG00000260473.2	12	3.05361e-07	6.10723e-06	20	3.99753e-05	Yes	Yes
Pituitary	234	FIGNL2	ENSG00000261308.2	12	8.33985e-06	0.000175137	21	0.000806901	Yes	Yes
Pituitary	234	RP11-923I11.5	ENSG00000259887.1	12	0.000663157	0.0132631	20	0.0219644	Yes	No
Pituitary	234	ANKRD33	ENSG00000167612.12	12	0.00013385	0.00281085	21	0.00749254	Yes	Yes
Pituitary	234	ACVRL1	ENSG00000139567.12	12	0.00116578	0.0244814	21	0.0336367	Yes	No
Pituitary	234	ACVR1B	ENSG00000135503.12	12	0.000419099	0.00880108	21	0.0165854	Yes	No
Pituitary	234	GRASP	ENSG00000161835.10	12	0.00150001	0.0300001	20	0.0389813	Yes	No
Pituitary	234	NR4A1	ENSG00000123358.19	12	0.0013964	0.0279281	20	0.0369706	Yes	No
Pituitary	234	RP11-1100L3.8	ENSG00000259884.1	12	0.00038704	0.0077408	20	0.0151601	Yes	No
Pituitary	234	ATG101	ENSG00000123395.14	12	0.000235928	0.00471856	20	0.0107193	Yes	No
Pituitary	234	RP1-288H2.2	ENSG00000257989.1	12	0.00373128	0.0746257	20	0.0809796	No	No
Pituitary	234	KRT80	ENSG00000167767.13	12	0.000795587	0.0159117	20	0.0248578	Yes	No
Pituitary	234	KRT7	ENSG00000135480.15	12	7.32407e-05	0.00146481	20	0.00462844	Yes	Yes
Pituitary	234	KRT86	ENSG00000170442.11	12	8.98502e-05	0.001797	20	0.0053826	Yes	Yes
Pituitary	234	KRT81	ENSG00000205426.10	12	7.56074e-05	0.00151215	20	0.00474257	Yes	Yes
Pituitary	234	KRT84	ENSG00000161849.3	12	0.00752246	0.142927	19	0.146302	No	No
Pituitary	234	KRT75	ENSG00000170454.5	12	0.0137528	0.261303	19	0.262434	No	No
Pituitary	234	KRT6B	ENSG00000185479.5	12	0.00079115	0.0150318	19	0.0239212	Yes	No
Pituitary	234	KRT6C	ENSG00000170465.9	12	0.000649137	0.0123336	19	0.0208758	Yes	No
Pituitary	234	KRT6A	ENSG00000205420.10	12	0.000462406	0.00878572	19	0.0165709	Yes	No
Pituitary	234	KRT5	ENSG00000186081.11	12	6.1469e-05	0.00116791	19	0.00384548	Yes	Yes
Pituitary	234	KRT72	ENSG00000170486.10	12	1.75494e-05	0.000333439	19	0.00139321	Yes	Yes
Pituitary	234	KRT2	ENSG00000172867.3	12	0.0029037	0.0551704	19	0.0627035	No	No
Pituitary	234	KRT1	ENSG00000167768.4	12	0.00177163	0.0336611	19	0.0425347	Yes	No
Pituitary	234	KRT77	ENSG00000189182.9	12	0.000270281	0.00513533	19	0.0113585	Yes	No
Pituitary	234	KRT4	ENSG00000170477.12	12	0.000100743	0.00191411	19	0.00563457	Yes	Yes
Pituitary	234	KRT78	ENSG00000170423.12	12	0.000110042	0.00220083	20	0.0062569	Yes	Yes
Pituitary	234	KRT8	ENSG00000170421.12	12	0.00667721	0.133544	20	0.137185	No	No
Pituitary	234	KRT18	ENSG00000111057.10	12	0.004432	0.0886401	20	0.0941733	No	No
Pituitary	234	EIF4B	ENSG00000063046.17	12	0.000346988	0.00693976	20	0.0140763	Yes	No
Pituitary	234	TNS2	ENSG00000111077.17	12	2.25506e-05	0.000451013	20	0.001798	Yes	Yes
Pituitary	234	SPRYD3	ENSG00000167778.8	12	0.00924394	0.184879	20	0.187071	No	No
Pituitary	234	IGFBP6	ENSG00000167779.7	12	0.00211117	0.0422235	20	0.0506352	No	No
Pituitary	234	SOAT2	ENSG00000167780.11	12	4.47955e-06	8.9591e-05	20	0.000449206	Yes	Yes
Pituitary	234	CSAD	ENSG00000139631.18	12	0.00164561	0.0329121	20	0.0418086	Yes	No
Pituitary	234	ZNF740	ENSG00000139651.10	12	0.00454964	0.0909928	20	0.0964682	No	No
Pituitary	234	ITGB7	ENSG00000139626.15	12	0.000217549	0.00435097	20	0.0101533	Yes	No
Pituitary	234	RARG	ENSG00000172819.16	12	0.00113496	0.0215643	19	0.0307452	Yes	No
Pituitary	234	MFSD5	ENSG00000182544.8	12	0.00378974	0.0720051	19	0.078566	No	No
Pituitary	234	ESPL1	ENSG00000135476.11	12	0.00195082	0.0370657	19	0.0458364	Yes	No
Pituitary	234	PFDN5	ENSG00000123349.13	12	0.0027526	0.0522993	19	0.059967	No	No
Pituitary	234	C12orf10	ENSG00000139637.13	12	0.00193244	0.0347839	18	0.0436272	Yes	No
Pituitary	234	AAAS	ENSG00000094914.12	12	0.000836728	0.0150611	18	0.0239558	Yes	No
Pituitary	234	SP1	ENSG00000185591.9	12	8.48384e-05	0.00152709	18	0.00477762	Yes	Yes
Pituitary	234	AMHR2	ENSG00000135409.10	12	0.00367561	0.0624853	17	0.0695467	No	No
Pituitary	234	PRR13	ENSG00000205352.10	12	0.000424883	0.00722301	17	0.0144582	Yes	No
Pituitary	234	PCBP2	ENSG00000197111.15	12	0.00462337	0.0785973	17	0.0847337	No	No
Pituitary	234	MAP3K12	ENSG00000139625.12	12	0.000100762	0.00171296	17	0.00520009	Yes	Yes
Pituitary	234	TARBP2	ENSG00000139546.10	12	0.00579846	0.0927754	16	0.0981557	No	No
Pituitary	234	NPFF	ENSG00000139574.8	12	0.00116016	0.0185626	16	0.0277182	Yes	No
Pituitary	234	ATF7	ENSG00000170653.18	12	0.000282145	0.00479646	17	0.01084	Yes	No
Pituitary	234	ATP5G2	ENSG00000135390.17	12	8.2885e-27	1.32616e-25	16	7.60065e-24	Yes	Yes
Pituitary	234	CALCOCO1	ENSG00000012822.15	12	0.00229702	0.0344553	15	0.0433121	Yes	No
Pituitary	234	HOXC4	ENSG00000198353.7	12	0.000380419	0.00570629	15	0.0122481	Yes	No
Pituitary	234	FLJ12825	ENSG00000248265.1	12	8.98795e-28	1.43807e-26	16	8.97168e-25	Yes	Yes
Pituitary	234	RP11-834C11.4	ENSG00000250742.2	12	3.55675e-12	5.33512e-11	15	7.50309e-10	Yes	Yes
Pituitary	234	SMUG1	ENSG00000123415.15	12	0.000192129	0.00307406	16	0.00797494	Yes	Yes
Pituitary	234	CBX5	ENSG00000094916.15	12	0.000628376	0.010054	16	0.0181146	Yes	No
Pituitary	234	HNRNPA1	ENSG00000135486.17	12	0.00542819	0.0868511	16	0.092505	No	No
Pituitary	234	NFE2	ENSG00000123405.13	12	0.000106209	0.00169935	16	0.00516536	Yes	Yes
Pituitary	234	COPZ1	ENSG00000111481.9	12	0.0059011	0.0944177	16	0.099666	No	No
Pituitary	234	GPR84	ENSG00000139572.3	12	0.00172694	0.0276311	16	0.0367154	Yes	No
Pituitary	234	ZNF385A	ENSG00000161642.17	12	0.00185428	0.0315228	17	0.0405199	Yes	No
Pituitary	234	ITGA5	ENSG00000161638.10	12	0.00468389	0.0796262	17	0.0857069	No	No
Pituitary	234	GTSF1	ENSG00000170627.10	12	2.72157e-11	4.62668e-10	17	5.81098e-09	Yes	Yes
Pituitary	234	NCKAP1L	ENSG00000123338.12	12	0.000229915	0.00413846	18	0.00983472	Yes	Yes
Pituitary	234	PDE1B	ENSG00000123360.11	12	0.00277509	0.0499517	18	0.0577624	No	No
Pituitary	234	PPP1R1A	ENSG00000135447.16	12	0.000763374	0.0137407	18	0.0224524	Yes	No
Pituitary	234	DCD	ENSG00000161634.11	12	0.000449684	0.00809431	18	0.0156536	Yes	No
Pituitary	234	MUCL1	ENSG00000172551.10	12	4.93008e-05	0.000838114	17	0.00296259	Yes	Yes
Pituitary	234	TESPA1	ENSG00000135426.15	12	0.00121042	0.0193668	16	0.0285336	Yes	No
Pituitary	234	NEUROD4	ENSG00000123307.3	12	0.000880295	0.0140847	16	0.0228462	Yes	No
Pituitary	234	METTL7B	ENSG00000170439.6	12	2.00689e-07	2.80965e-06	14	1.96479e-05	Yes	Yes
Pituitary	234	ITGA7	ENSG00000135424.15	12	5.631e-05	0.00078834	14	0.002817	Yes	Yes
Pituitary	234	BLOC1S1	ENSG00000135441.7	12	0.00184883	0.0258837	14	0.0350594	Yes	No
Pituitary	234	RDH5	ENSG00000135437.9	12	4.44941e-14	6.22917e-13	14	1.09042e-11	Yes	Yes
Pituitary	234	CD63	ENSG00000135404.11	12	0.00260017	0.0364024	14	0.0451895	Yes	No
Pituitary	234	GDF11	ENSG00000135414.9	12	0.00255791	0.0358108	14	0.0446239	Yes	No
Pituitary	234	SARNP	ENSG00000205323.8	12	0.000413265	0.00578571	14	0.0123558	Yes	No
Pituitary	234	ORMDL2	ENSG00000123353.9	12	0.000635824	0.00826571	13	0.0158803	Yes	No
Pituitary	234	DNAJC14	ENSG00000135392.15	12	0.000394287	0.00512573	13	0.0113489	Yes	No
Pituitary	234	MMP19	ENSG00000123342.15	12	0.00726162	0.094401	13	0.099654	No	No
Pituitary	234	PYM1	ENSG00000170473.16	12	0.00410312	0.0574437	14	0.0648649	No	No
Pituitary	234	DGKA	ENSG00000065357.19	12	5.49778e-05	0.000769689	14	0.00276542	Yes	Yes
Pituitary	234	PMEL	ENSG00000185664.14	12	1.29752e-09	1.68677e-08	13	1.6982e-07	Yes	Yes
Pituitary	234	CDK2	ENSG00000123374.10	12	0.000854497	0.0111085	13	0.0193369	Yes	No
Pituitary	234	RAB5B	ENSG00000111540.15	12	1.06627e-07	1.38615e-06	13	1.02709e-05	Yes	Yes
Pituitary	234	SUOX	ENSG00000139531.12	12	4.72988e-16	6.14884e-15	13	1.32955e-13	Yes	Yes
Pituitary	234	IKZF4	ENSG00000123411.14	12	0.00656559	0.0853526	13	0.0910671	No	No
Pituitary	234	RPS26	ENSG00000197728.9	12	6.4833e-65	8.42829e-64	13	1.00233e-60	Yes	Yes
Pituitary	234	ERBB3	ENSG00000065361.14	12	0.000269286	0.00350072	13	0.00873939	Yes	Yes
Pituitary	234	PA2G4	ENSG00000170515.13	12	2.53809e-05	0.000329952	13	0.00138107	Yes	Yes
Pituitary	234	RPL41	ENSG00000229117.8	12	0.00140904	0.0169084	12	0.0259358	Yes	No
Pituitary	234	ZC3H10	ENSG00000135482.6	12	0.000327789	0.00393347	12	0.00949341	Yes	Yes
Pituitary	234	ESYT1	ENSG00000139641.12	12	0.0079652	0.0955824	12	0.10074	No	No
Pituitary	234	MYL6B	ENSG00000196465.10	12	0.00118948	0.0142738	12	0.0230405	Yes	No
Pituitary	234	MYL6	ENSG00000092841.18	12	0.00137464	0.0164957	12	0.0254729	Yes	No
Pituitary	234	SMARCC2	ENSG00000139613.11	12	0.000417012	0.00500414	12	0.0111654	Yes	No
Pituitary	234	RNF41	ENSG00000181852.17	12	0.00118833	0.01426	12	0.0230222	Yes	No
Pituitary	234	NABP2	ENSG00000139579.12	12	0.00154993	0.0185991	12	0.0277485	Yes	No
Pituitary	234	SLC39A5	ENSG00000139540.11	12	2.02718e-05	0.00022299	11	0.00099462	Yes	Yes
Pituitary	234	ANKRD52	ENSG00000139645.9	12	0.014397	0.158367	11	0.161249	No	No
Pituitary	234	COQ10A	ENSG00000135469.13	12	0.000101969	0.00112166	11	0.00373063	Yes	Yes
Pituitary	234	CS	ENSG00000062485.18	12	0.00193585	0.0212944	11	0.0304499	Yes	No
Pituitary	234	CNPY2	ENSG00000257727.5	12	0.00179817	0.0197799	11	0.0289294	Yes	No
Pituitary	234	PAN2	ENSG00000135473.14	12	0.000855801	0.00941381	11	0.017369	Yes	No
Pituitary	234	IL23A	ENSG00000110944.8	12	1.97416e-07	2.17157e-06	11	1.55166e-05	Yes	Yes
Pituitary	234	STAT2	ENSG00000170581.13	12	0.00225311	0.0247842	11	0.0339203	Yes	No
Pituitary	234	APOF	ENSG00000175336.9	12	0.00277163	0.0304879	11	0.0394884	Yes	No
Pituitary	234	RP11-121C6.5	ENSG00000276272.1	12	0.0023869	0.023869	10	0.0330505	Yes	No
Pituitary	234	TIMELESS	ENSG00000111602.11	12	0.0157883	0.173671	11	0.176181	No	No
Pituitary	234	MIP	ENSG00000135517.6	12	0.00568093	0.0568093	10	0.0642859	No	No
Pituitary	234	SPRYD4	ENSG00000176422.13	12	0.00882454	0.0882454	10	0.0938361	No	No
Pituitary	234	GLS2	ENSG00000135423.12	12	0.0150879	0.150879	10	0.153978	No	No
Pituitary	234	RBMS2	ENSG00000076067.12	12	8.38393e-05	0.000838393	10	0.00296292	Yes	Yes
Pituitary	234	BAZ2A	ENSG00000076108.11	12	0.00324509	0.0292058	9	0.0382417	Yes	No
Pituitary	234	ATP5B	ENSG00000110955.8	12	0.00377989	0.0340191	9	0.042885	Yes	No
Pituitary	234	PTGES3	ENSG00000110958.15	12	0.00102135	0.00919214	9	0.0170892	Yes	No
Pituitary	234	NACA	ENSG00000196531.10	12	0.0070784	0.0637056	9	0.0707228	No	No
Pituitary	234	PRIM1	ENSG00000198056.13	12	0.0106719	0.096047	9	0.101161	No	No
Pituitary	234	HSD17B6	ENSG00000025423.11	12	0.000797773	0.00717995	9	0.0144038	Yes	No
Pituitary	234	SDR9C7	ENSG00000170426.1	12	0.0021586	0.021586	10	0.0307646	Yes	No
Pituitary	234	RDH16	ENSG00000139547.7	12	0.00190695	0.0190695	10	0.02822	Yes	No
Pituitary	234	GPR182	ENSG00000166856.2	12	0.000928611	0.00928611	10	0.0172	Yes	No
Pituitary	234	ZBTB39	ENSG00000166860.2	12	0.00485262	0.0485262	10	0.0564827	No	No
Pituitary	234	TAC3	ENSG00000166863.11	12	0.000154794	0.00154794	10	0.0048333	Yes	Yes
Pituitary	234	MYO1A	ENSG00000166866.12	12	0.00548952	0.0548952	10	0.0624338	No	No
Pituitary	234	NEMP1	ENSG00000166881.9	12	1.90314e-06	2.09345e-05	11	0.000121929	Yes	Yes
Pituitary	234	NAB2	ENSG00000166886.12	12	0.0164737	0.181211	11	0.183486	No	No
Pituitary	234	STAT6	ENSG00000166888.11	12	0.00139257	0.0153183	11	0.0242331	Yes	No
Pituitary	234	LRP1	ENSG00000123384.13	12	6.58631e-05	0.000724494	11	0.00263538	Yes	Yes
Pituitary	234	NXPH4	ENSG00000182379.9	12	0.000951998	0.010472	11	0.0186225	Yes	No
Pituitary	234	SHMT2	ENSG00000182199.10	12	0.000592063	0.00651269	11	0.0134509	Yes	No
Pituitary	234	NDUFA4L2	ENSG00000185633.10	12	0.0100909	0.111	11	0.115542	No	No
Pituitary	234	STAC3	ENSG00000185482.7	12	0.00129683	0.0155619	12	0.0244863	Yes	No
Pituitary	234	R3HDM2	ENSG00000179912.20	12	0.0100895	0.131163	13	0.134848	No	No
Pituitary	234	INHBC	ENSG00000175189.3	12	0.00623056	0.0809973	13	0.0870203	No	No
Pituitary	234	INHBE	ENSG00000139269.2	12	0.00479312	0.0623105	13	0.0693849	No	No
Pituitary	234	GLI1	ENSG00000111087.9	12	0.00131845	0.0171398	13	0.0261831	Yes	No
Pituitary	234	ARHGAP9	ENSG00000123329.17	12	4.84675e-12	6.30078e-11	13	8.76398e-10	Yes	Yes
Pituitary	234	MARS	ENSG00000166986.14	12	0.000585043	0.0081906	14	0.0157855	Yes	No
Pituitary	234	DDIT3	ENSG00000175197.11	12	6.24717e-05	0.000874604	14	0.003062	Yes	Yes
Pituitary	234	MBD6	ENSG00000166987.14	12	0.0106564	0.14919	14	0.152344	No	No
Pituitary	234	DCTN2	ENSG00000175203.15	12	0.00213549	0.0298969	14	0.0388924	Yes	No
Pituitary	234	KIF5A	ENSG00000155980.11	12	0.0139807	0.19573	14	0.197683	No	No
Pituitary	234	PIP4K2C	ENSG00000166908.17	12	0.000734109	0.0102775	14	0.0183867	Yes	No
Pituitary	234	DTX3	ENSG00000178498.15	12	0.00153899	0.0215458	14	0.0307282	Yes	No
Pituitary	234	ARHGEF25	ENSG00000240771.6	12	0.00981216	0.13737	14	0.140948	No	No
Pituitary	234	SLC26A10	ENSG00000135502.17	12	0.00136065	0.0190491	14	0.0281996	Yes	No
Pituitary	234	B4GALNT1	ENSG00000135454.13	12	0.00151103	0.0211545	14	0.0303177	Yes	No
Pituitary	234	OS9	ENSG00000135506.15	12	0.000271062	0.00379487	14	0.00924923	Yes	Yes
Pituitary	234	AGAP2	ENSG00000135439.11	12	0.00311465	0.0436051	14	0.0519157	No	No
Pituitary	234	TSPAN31	ENSG00000135452.9	12	0.00140265	0.0196371	14	0.0287937	Yes	No
Pituitary	234	CDK4	ENSG00000135446.16	12	0.0142651	0.199711	14	0.201618	No	No
Pituitary	234	MARCH9	ENSG00000139266.5	12	0.000257126	0.00359977	14	0.00891183	Yes	Yes
Pituitary	234	CYP27B1	ENSG00000111012.9	12	0.0207931	0.291104	14	0.291994	No	No
Pituitary	234	METTL1	ENSG00000037897.16	12	0.00104523	0.0146333	14	0.0234576	Yes	No
Pituitary	234	METTL21B	ENSG00000123427.16	12	1.12223e-16	1.57113e-15	14	3.62368e-14	Yes	Yes
Pituitary	234	TSFM	ENSG00000123297.17	12	1.93039e-09	2.70255e-08	14	2.63578e-07	Yes	Yes
Pituitary	234	AVIL	ENSG00000135407.10	12	0.00788066	0.110329	14	0.114919	No	No
Pituitary	234	RP11-571M6.17	ENSG00000270039.1	12	0.00180706	0.0252989	14	0.0344344	Yes	No
Pituitary	234	RP11-571M6.18	ENSG00000269903.1	12	0.000270646	0.00378904	14	0.00923977	Yes	Yes
Pituitary	234	CTDSP2	ENSG00000175215.10	12	0.00225692	0.0315969	14	0.0405923	Yes	No
Pituitary	234	RP11-620J15.2	ENSG00000245651.2	12	0.00161499	0.0226099	14	0.0318306	Yes	No
Pituitary	234	RP11-620J15.3	ENSG00000257698.1	12	1.1195e-13	1.5673e-12	14	2.62292e-11	Yes	Yes
Pituitary	234	ATP23	ENSG00000166896.7	12	3.60537e-30	5.04752e-29	14	3.84177e-27	Yes	Yes
Pituitary	234	LRIG3	ENSG00000139263.11	12	0.00476113	0.0857004	18	0.0914022	No	No
Pituitary	234	SLC16A7	ENSG00000118596.11	12	0.0020154	0.0322464	16	0.0411968	Yes	No
Pituitary	234	FAM19A2	ENSG00000198673.10	12	0.000550518	0.0143135	26	0.023084	Yes	No
Pituitary	234	USP15	ENSG00000135655.15	12	0.000559086	0.0122999	22	0.0208404	Yes	No
Pituitary	234	MON2	ENSG00000061987.14	12	0.00458493	0.0962835	21	0.101394	No	No
Pituitary	234	LINC01465	ENSG00000221949.5	12	0.000951169	0.0190234	20	0.0281771	Yes	No
Pituitary	234	RP11-631N16.4	ENSG00000275180.1	12	0.00388035	0.0776071	20	0.0837618	No	No
Pituitary	234	RP11-631N16.2	ENSG00000257354.2	12	4.28276e-06	8.56552e-05	20	0.000431976	Yes	Yes
Pituitary	234	PPM1H	ENSG00000111110.11	12	7.1611e-06	0.000157544	22	0.000736186	Yes	Yes
Pituitary	234	AVPR1A	ENSG00000166148.3	12	0.00152334	0.0274202	18	0.036527	Yes	No
Pituitary	234	DPY19L2	ENSG00000177990.11	12	4.97862e-22	8.96152e-21	18	3.41039e-19	Yes	Yes
Pituitary	234	TMEM5	ENSG00000118600.11	12	0.00468873	0.0797084	17	0.0857809	No	No
Pituitary	234	SRGAP1	ENSG00000196935.8	12	0.000106553	0.00191796	18	0.00564095	Yes	Yes
Pituitary	234	C12orf66	ENSG00000174206.12	12	3.81584e-05	0.000572376	15	0.00218041	Yes	Yes
Pituitary	234	C12orf56	ENSG00000185306.12	12	9.05414e-05	0.00135812	15	0.0043491	Yes	Yes
Pituitary	234	XPOT	ENSG00000184575.11	12	0.00468816	0.0656343	14	0.072555	No	No
Pituitary	234	TBK1	ENSG00000183735.9	12	0.000124373	0.00174122	14	0.00526045	Yes	Yes
Pituitary	234	RASSF3	ENSG00000153179.12	12	0.0100366	0.140512	14	0.143978	No	No
Pituitary	234	GNS	ENSG00000135677.10	12	0.00489004	0.0586805	12	0.0660524	No	No
Pituitary	234	TBC1D30	ENSG00000111490.12	12	0.000181143	0.00217372	12	0.00621137	Yes	Yes
Pituitary	234	RP11-766N7.3	ENSG00000255693.1	12	3.2355e-10	3.8826e-09	12	4.30776e-08	Yes	Yes
Pituitary	234	WIF1	ENSG00000156076.9	12	0.00487172	0.0584606	12	0.065853	No	No
Pituitary	234	LEMD3	ENSG00000174106.2	12	0.00101531	0.0121837	12	0.0206918	Yes	No
Pituitary	234	MSRB3	ENSG00000174099.10	12	0.00027023	0.00378323	14	0.0092315	Yes	Yes
Pituitary	234	HMGA2	ENSG00000149948.13	12	0.000699235	0.0104885	15	0.018645	Yes	No
Pituitary	234	LLPH	ENSG00000139233.6	12	5.28695e-16	7.93043e-15	15	1.68228e-13	Yes	Yes
Pituitary	234	TMBIM4	ENSG00000155957.17	12	0.00128	0.0192	15	0.0283603	Yes	No
Pituitary	234	IRAK3	ENSG00000090376.10	12	3.7023e-05	0.000592368	16	0.00223332	Yes	Yes
Pituitary	234	HELB	ENSG00000127311.9	12	3.79776e-13	6.07642e-12	16	9.57929e-11	Yes	Yes
Pituitary	234	GRIP1	ENSG00000155974.11	12	5.76157e-05	0.00115231	20	0.0038061	Yes	Yes
Pituitary	234	CAND1	ENSG00000111530.12	12	0.00179333	0.0358666	20	0.0446789	Yes	No
Pituitary	234	DYRK2	ENSG00000127334.10	12	0.000948655	0.0170758	18	0.0261167	Yes	No
Pituitary	234	RP11-43N5.1	ENSG00000255970.1	12	0.00485011	0.0873019	18	0.092954	No	No
Pituitary	234	IFNG	ENSG00000111537.4	12	0.000128154	0.00230677	18	0.0064857	Yes	Yes
Pituitary	234	MDM1	ENSG00000111554.14	12	0.000683058	0.0129781	19	0.0216377	Yes	No
Pituitary	234	RP11-81H14.2	ENSG00000251301.6	12	2.52236e-07	4.79249e-06	19	3.20082e-05	Yes	Yes
Pituitary	234	RP11-81H14.1	ENSG00000273824.1	12	1.07647e-07	1.93765e-06	18	1.39869e-05	Yes	Yes
Pituitary	234	RAP1B	ENSG00000127314.17	12	5.29063e-05	0.000952314	18	0.00327797	Yes	Yes
Pituitary	234	RP11-637A17.2	ENSG00000247363.2	12	0.00145437	0.0261787	18	0.0353459	Yes	No
Pituitary	234	NUP107	ENSG00000111581.9	12	2.85912e-15	5.43232e-14	19	1.06344e-12	Yes	Yes
Pituitary	234	SLC35E3	ENSG00000175782.9	12	1.78675e-05	0.000339483	19	0.00141442	Yes	Yes
Pituitary	234	MDM2	ENSG00000135679.22	12	0.000148177	0.00281537	19	0.00749662	Yes	Yes
Pituitary	234	CPM	ENSG00000135678.11	12	0.000128449	0.00256899	20	0.00703045	Yes	Yes
Pituitary	234	CPSF6	ENSG00000111605.16	12	0.00017832	0.00356639	20	0.00885202	Yes	Yes
Pituitary	234	RP11-1143G9.5	ENSG00000274979.1	12	5.21835e-07	1.04367e-05	20	6.4582e-05	Yes	Yes
Pituitary	234	LYZ	ENSG00000090382.6	12	8.09693e-11	1.61939e-09	20	1.87888e-08	Yes	Yes
Pituitary	234	YEATS4	ENSG00000127337.6	12	1.36851e-12	2.87388e-11	21	4.18394e-10	Yes	Yes
Pituitary	234	FRS2	ENSG00000166225.8	12	0.000729281	0.0160442	22	0.0249888	Yes	No
Pituitary	234	CCT2	ENSG00000166226.12	12	0.000100368	0.00210773	21	0.00607114	Yes	Yes
Pituitary	234	BEST3	ENSG00000127325.18	12	4.90615e-11	1.07935e-09	22	1.28926e-08	Yes	Yes
Pituitary	234	RAB3IP	ENSG00000127328.21	12	0.000309141	0.00711024	23	0.0143215	Yes	No
Pituitary	234	MYRFL	ENSG00000166268.10	12	2.20371e-33	5.2889e-32	24	5.21436e-30	Yes	Yes
Pituitary	234	LINC01481	ENSG00000257815.5	12	5.16686e-09	1.34338e-07	26	1.18733e-06	Yes	Yes
Pituitary	234	LINC01481	ENSG00000257613.1	12	0.000453251	0.00997153	22	0.0180069	Yes	No
Pituitary	234	CNOT2	ENSG00000111596.11	12	0.000122056	0.00280729	23	0.00748663	Yes	Yes
Pituitary	234	KCNMB4	ENSG00000135643.4	12	0.00222936	0.0512753	23	0.0589862	No	No
Pituitary	234	PTPRB	ENSG00000127329.15	12	0.00425002	0.102	24	0.10687	No	No
Pituitary	234	PTPRR	ENSG00000153233.12	12	0.000199384	0.00478521	24	0.0108245	Yes	No
Pituitary	234	TSPAN8	ENSG00000127324.8	12	0.00149318	0.0313569	21	0.0403431	Yes	No
Pituitary	234	LGR5	ENSG00000139292.12	12	3.68302e-06	6.62943e-05	18	0.000344188	Yes	Yes
Pituitary	234	ZFC3H1	ENSG00000133858.15	12	2.03928e-05	0.000346678	17	0.00143999	Yes	Yes
Pituitary	234	THAP2	ENSG00000173451.6	12	0.000612392	0.00979827	16	0.0178293	Yes	No
Pituitary	234	TMEM19	ENSG00000139291.13	12	0.000507507	0.00812012	16	0.015691	Yes	No
Pituitary	234	RAB21	ENSG00000080371.5	12	0.00329149	0.0559553	17	0.0634289	No	No
Pituitary	234	TBC1D15	ENSG00000121749.15	12	0.000959206	0.0172657	18	0.0263289	Yes	No
Pituitary	234	TPH2	ENSG00000139287.12	12	0.00554244	0.105306	19	0.110043	No	No
Pituitary	234	TRHDE	ENSG00000072657.8	12	0.00134403	0.0295686	22	0.0385719	Yes	No
Pituitary	234	ATXN7L3B	ENSG00000253719.3	12	0.00630483	0.107182	17	0.111874	No	No
Pituitary	234	KCNC2	ENSG00000166006.12	12	0.00161356	0.029044	18	0.0381007	Yes	No
Pituitary	234	CAPS2	ENSG00000180881.19	12	1.11265e-05	0.000200277	18	0.000906271	Yes	Yes
Pituitary	234	GLIPR1L1	ENSG00000173401.9	12	0.000268901	0.00484021	18	0.0109084	Yes	No
Pituitary	234	GLIPR1L2	ENSG00000180481.10	12	2.82856e-62	4.80856e-61	17	4.35701e-58	Yes	Yes
Pituitary	234	GLIPR1	ENSG00000139278.9	12	1.86543e-05	0.000317124	17	0.00133589	Yes	Yes
Pituitary	234	KRR1	ENSG00000111615.13	12	4.58868e-07	7.80076e-06	17	4.97429e-05	Yes	Yes
Pituitary	234	PHLDA1	ENSG00000139289.13	12	0.000113311	0.00181298	16	0.00541985	Yes	Yes
Pituitary	234	NAP1L1	ENSG00000187109.13	12	0.00583559	0.0992051	17	0.104199	No	No
Pituitary	234	RP11-54A9.1	ENSG00000257219.5	12	4.22025e-06	7.59644e-05	18	0.00038898	Yes	Yes
Pituitary	234	BBS10	ENSG00000179941.6	12	0.00115891	0.0208604	18	0.0299956	Yes	No
Pituitary	234	OSBPL8	ENSG00000091039.16	12	0.00365206	0.0730413	20	0.0795	No	No
Pituitary	234	RP11-20E24.1	ENSG00000257526.2	12	5.14776e-07	9.78075e-06	19	6.09991e-05	Yes	Yes
Pituitary	234	ZDHHC17	ENSG00000186908.14	12	0.000101397	0.00192655	19	0.00566066	Yes	Yes
Pituitary	234	CSRP2	ENSG00000175183.9	12	1.0023e-05	0.000180414	18	0.000826813	Yes	Yes
Pituitary	234	E2F7	ENSG00000165891.15	12	3.51784e-06	6.33211e-05	18	0.000330555	Yes	Yes
Pituitary	234	NAV3	ENSG00000067798.14	12	0.000583511	0.0140043	24	0.022756	Yes	No
Pituitary	234	SYT1	ENSG00000067715.13	12	0.00105127	0.0178715	17	0.026984	Yes	No
Pituitary	234	RP1-78O14.1	ENSG00000257894.2	12	3.96165e-09	5.15015e-08	13	4.81558e-07	Yes	Yes
Pituitary	234	RP11-359M6.1	ENSG00000257474.5	12	4.31895e-07	5.18274e-06	12	3.44093e-05	Yes	Yes
Pituitary	234	PAWR	ENSG00000177425.10	12	0.00591066	0.070928	12	0.0775553	No	No
Pituitary	234	PPP1R12A	ENSG00000058272.16	12	0.00479431	0.062326	13	0.0693978	No	No
Pituitary	234	OTOGL	ENSG00000165899.10	12	0.00362447	0.0507425	14	0.0584982	No	No
Pituitary	234	PTPRQ	ENSG00000139304.12	12	0.00203625	0.0285074	14	0.0375417	Yes	No
Pituitary	234	LIN7A	ENSG00000111052.7	12	0.0195469	0.293203	15	0.294053	No	No
Pituitary	234	ACSS3	ENSG00000111058.7	12	0.000173369	0.00329401	19	0.0083859	Yes	Yes
Pituitary	234	PPFIA2	ENSG00000139220.16	12	0.00010952	0.00229991	21	0.0064709	Yes	Yes
Pituitary	234	RP11-121G22.3	ENSG00000257467.5	12	0.00402555	0.0724599	18	0.0789626	No	No
Pituitary	234	CCDC59	ENSG00000133773.11	12	0.000791595	0.0142487	18	0.0230078	Yes	No
Pituitary	234	METTL25	ENSG00000127720.7	12	0.00465208	0.0883895	19	0.0939572	No	No
Pituitary	234	RP11-263K4.3	ENSG00000257431.1	12	2.35068e-09	4.23122e-08	18	3.99364e-07	Yes	Yes
Pituitary	234	TMTC2	ENSG00000179104.8	12	0.000894873	0.0205821	23	0.0297119	Yes	No
Pituitary	234	SLC6A15	ENSG00000072041.16	12	0.00254815	0.0433185	17	0.0516489	No	No
Pituitary	234	TSPAN19	ENSG00000231738.10	12	0.00351963	0.0598337	17	0.0671572	No	No
Pituitary	234	LRRIQ1	ENSG00000133640.18	12	0.00182041	0.0345878	19	0.0434356	Yes	No
Pituitary	234	RP11-193M21.1	ENSG00000269916.1	12	0.00402813	0.0684782	17	0.0752442	No	No
Pituitary	234	ALX1	ENSG00000180318.3	12	0.00138469	0.0235398	17	0.0327681	Yes	No
Pituitary	234	RASSF9	ENSG00000198774.4	12	0.0105385	0.158078	15	0.160962	No	No
Pituitary	234	NTS	ENSG00000133636.10	12	0.000153917	0.00230875	15	0.0064881	Yes	Yes
Pituitary	234	MGAT4C	ENSG00000182050.13	12	0.000218373	0.00436745	20	0.0101755	Yes	No
Pituitary	234	C12orf50	ENSG00000165805.9	12	0.00438945	0.0482839	11	0.0562751	No	No
Pituitary	234	C12orf29	ENSG00000133641.17	12	0.000945385	0.0103992	11	0.0185344	Yes	No
Pituitary	234	CEP290	ENSG00000198707.14	12	1.06373e-05	0.000127648	12	0.000615374	Yes	Yes
Pituitary	234	TMTC3	ENSG00000139324.11	12	0.000786119	0.00943343	12	0.0173955	Yes	No
Pituitary	234	KITLG	ENSG00000049130.14	12	0.000405653	0.00446218	11	0.0103167	Yes	No
Pituitary	234	RP11-13A1.1	ENSG00000246363.2	12	0.0052742	0.052742	10	0.0603691	No	No
Pituitary	234	DUSP6	ENSG00000139318.7	12	0.000958925	0.0105482	11	0.0187121	Yes	No
Pituitary	234	RP11-823E8.3	ENSG00000274021.1	12	0.00288504	0.0317354	11	0.0407299	Yes	No
Pituitary	234	RP11-1109F11.3	ENSG00000271327.1	12	0.0132718	0.14599	11	0.149229	No	No
Pituitary	234	RP11-1109F11.5	ENSG00000271259.1	12	0.0158295	0.174125	11	0.176631	No	No
Pituitary	234	POC1B	ENSG00000139323.13	12	0.000375171	0.00450206	12	0.0103783	Yes	No
Pituitary	234	GALNT4	ENSG00000257594.3	12	0.000337079	0.00404495	12	0.00968874	Yes	Yes
Pituitary	234	ATP2B1	ENSG00000070961.15	12	0.00102101	0.0132731	13	0.0219752	Yes	No
Pituitary	234	ATP2B1-AS1	ENSG00000271614.1	12	0.00682155	0.0886801	13	0.0942106	No	No
Pituitary	234	RP11-567C2.1	ENSG00000257194.2	12	0.00211867	0.0296613	14	0.0386493	Yes	No
Pituitary	234	LUM	ENSG00000139329.4	12	0.00140488	0.0210731	15	0.0302398	Yes	No
Pituitary	234	DCN	ENSG00000011465.16	12	0.00165389	0.0248083	15	0.033939	Yes	No
Pituitary	234	RP11-121E16.1	ENSG00000258100.1	12	0.00377588	0.0566382	15	0.0641189	No	No
Pituitary	234	RP11-693J15.6	ENSG00000277738.1	12	1.66559e-07	2.66495e-06	16	1.87532e-05	Yes	Yes
Pituitary	234	BTG1	ENSG00000133639.4	12	0.00104693	0.0167509	16	0.0257543	Yes	No
Pituitary	234	RP11-756G20.1	ENSG00000277851.1	12	2.68171e-08	4.82708e-07	18	3.8857e-06	Yes	Yes
Pituitary	234	PLEKHG7	ENSG00000187510.8	12	0.00178434	0.0303338	17	0.0393262	Yes	No
Pituitary	234	EEA1	ENSG00000102189.16	12	0.00426291	0.0767324	18	0.0829441	No	No
Pituitary	234	NUDT4	ENSG00000173598.13	12	0.00100189	0.0190359	19	0.0281918	Yes	No
Pituitary	234	UBE2N	ENSG00000177889.9	12	0.000317436	0.00603129	19	0.0127148	Yes	No
Pituitary	234	MRPL42	ENSG00000198015.12	12	8.65946e-08	1.6453e-06	19	1.19995e-05	Yes	Yes
Pituitary	234	SOCS2	ENSG00000120833.13	12	0.000179402	0.00340864	19	0.00859294	Yes	Yes
Pituitary	234	CRADD	ENSG00000169372.12	12	0.000618221	0.0129826	21	0.0216392	Yes	No
Pituitary	234	RP11-1060G2.2	ENSG00000271382.1	12	0.000344406	0.00688812	20	0.0139954	Yes	No
Pituitary	234	PLXNC1	ENSG00000136040.8	12	6.19741e-06	0.00014254	23	0.000677896	Yes	Yes
Pituitary	234	CEP83	ENSG00000173588.14	12	8.74591e-06	0.000209902	24	0.000944657	Yes	Yes
Pituitary	234	CEP83-AS1	ENSG00000278916.1	12	0.000810015	0.0178203	22	0.0269265	Yes	No
Pituitary	234	TMCC3	ENSG00000057704.12	12	0.000227094	0.00545025	24	0.0118387	Yes	No
Pituitary	234	NDUFA12	ENSG00000184752.12	12	8.37198e-05	0.00217671	26	0.00621713	Yes	Yes
Pituitary	234	NR2C1	ENSG00000120798.16	12	0.00266396	0.066599	25	0.0734976	No	No
Pituitary	234	FGD6	ENSG00000180263.13	12	3.46323e-05	0.000900439	26	0.00313514	Yes	Yes
Pituitary	234	VEZT	ENSG00000028203.17	12	3.60005e-06	8.64013e-05	24	0.000435277	Yes	Yes
Pituitary	234	METAP2	ENSG00000111142.13	12	0.000876855	0.0219214	25	0.0311098	Yes	No
Pituitary	234	USP44	ENSG00000136014.11	12	1.18915e-07	2.85396e-06	24	1.99285e-05	Yes	Yes
Pituitary	234	NTN4	ENSG00000074527.11	12	0.00153164	0.0398225	26	0.0484212	Yes	No
Pituitary	234	SNRPF	ENSG00000139343.10	12	1.6231e-07	3.73312e-06	23	2.54967e-05	Yes	Yes
Pituitary	234	CCDC38	ENSG00000165972.12	12	1.58332e-07	3.79998e-06	24	2.58975e-05	Yes	Yes
Pituitary	234	AMDHD1	ENSG00000139344.7	12	9.71187e-18	2.23373e-16	23	5.59256e-15	Yes	Yes
Pituitary	234	HAL	ENSG00000084110.10	12	0.00205253	0.0451557	22	0.0533977	No	No
Pituitary	234	LTA4H	ENSG00000111144.9	12	0.00250603	0.0551326	22	0.0626681	No	No
Pituitary	234	ELK3	ENSG00000111145.7	12	0.000912786	0.0200813	22	0.029222	Yes	No
Pituitary	234	CDK17	ENSG00000059758.7	12	0.000707916	0.01699	24	0.026019	Yes	No
Pituitary	234	CFAP54	ENSG00000188596.10	12	8.45164e-06	0.000211291	25	0.000949032	Yes	Yes
Pituitary	234	NEDD1	ENSG00000139350.11	12	0.00363606	0.0727212	20	0.0792128	No	No
Pituitary	234	RP11-541G9.1	ENSG00000258131.1	12	0.000497324	0.0104438	21	0.0185898	Yes	No
Pituitary	234	RP11-181C3.1	ENSG00000245017.2	12	7.71144e-05	0.00123383	16	0.00402284	Yes	Yes
Pituitary	234	TMPO	ENSG00000120802.13	12	0.000466821	0.00746914	16	0.0147952	Yes	No
Pituitary	234	SLC25A3	ENSG00000075415.12	12	0.00382434	0.0611894	16	0.0683723	No	No
Pituitary	234	IKBIP	ENSG00000166130.14	12	1.83419e-11	2.93471e-10	16	3.78074e-09	Yes	Yes
Pituitary	234	APAF1	ENSG00000120868.13	12	2.16379e-07	3.67843e-06	17	2.51865e-05	Yes	Yes
Pituitary	234	ANKS1B	ENSG00000185046.18	12	0.00058903	0.0147257	25	0.0235662	Yes	No
Pituitary	234	UHRF1BP1L	ENSG00000111647.12	12	0.00027303	0.00436847	16	0.0101755	Yes	No
Pituitary	234	ACTR6	ENSG00000075089.9	12	0.00154643	0.0247429	16	0.0338808	Yes	No
Pituitary	234	DEPDC4	ENSG00000166153.16	12	9.42527e-06	0.00016023	17	0.000747633	Yes	Yes
Pituitary	234	SCYL2	ENSG00000136021.18	12	0.00138671	0.023574	17	0.0327947	Yes	No
Pituitary	234	SLC17A8	ENSG00000179520.10	12	0.00246102	0.0418373	17	0.0502734	No	No
Pituitary	234	NR1H4	ENSG00000012504.13	12	0.000382161	0.00649673	17	0.0134282	Yes	No
Pituitary	234	GAS2L3	ENSG00000139354.10	12	0.00441762	0.0750996	17	0.0814196	No	No
Pituitary	234	ANO4	ENSG00000151572.16	12	0.00130386	0.0260772	20	0.0352663	Yes	No
Pituitary	234	SLC5A8	ENSG00000256870.2	12	0.00194224	0.0310758	16	0.0400753	Yes	No
Pituitary	234	UTP20	ENSG00000120800.4	12	0.000281077	0.00477832	17	0.0108171	Yes	No
Pituitary	234	ARL1	ENSG00000120805.13	12	0.00337335	0.0539736	16	0.0615603	No	No
Pituitary	234	RP11-321F8.4	ENSG00000257543.1	12	0.0019464	0.0311424	16	0.0401222	Yes	No
Pituitary	234	MYBPC1	ENSG00000196091.13	12	0.00050335	0.00906029	18	0.0169189	Yes	No
Pituitary	234	RP11-285E23.2	ENSG00000274560.1	12	0.000485507	0.00825361	17	0.0158652	Yes	No
Pituitary	234	CHPT1	ENSG00000111666.10	12	4.75035e-10	8.55063e-09	18	9.02893e-08	Yes	Yes
Pituitary	234	SYCP3	ENSG00000139351.14	12	0.00182819	0.0310792	17	0.0400769	Yes	No
Pituitary	234	GNPTAB	ENSG00000111670.14	12	0.000762955	0.0137332	18	0.0224459	Yes	No
Pituitary	234	DRAM1	ENSG00000136048.13	12	0.000148827	0.00267888	18	0.00724084	Yes	Yes
Pituitary	234	WASHC3	ENSG00000120860.10	12	0.00198427	0.0337326	17	0.0426091	Yes	No
Pituitary	234	NUP37	ENSG00000075188.8	12	0.00042024	0.00672384	16	0.013766	Yes	No
Pituitary	234	PARPBP	ENSG00000185480.11	12	6.00422e-05	0.000960675	16	0.003299	Yes	Yes
Pituitary	234	IGF1	ENSG00000017427.15	12	0.000810262	0.0129642	16	0.0216237	Yes	No
Pituitary	234	LINC00485	ENSG00000258169.1	12	0.000515733	0.00825173	16	0.0158632	Yes	No
Pituitary	234	PAH	ENSG00000171759.9	12	0.000608498	0.010953	18	0.0191909	Yes	No
Pituitary	234	ASCL1	ENSG00000139352.3	12	0.00668214	0.113596	17	0.118025	No	No
Pituitary	234	C12orf42	ENSG00000179088.14	12	0.00358128	0.0752069	21	0.0815174	No	No
Pituitary	234	STAB2	ENSG00000136011.14	12	0.0058767	0.135164	23	0.138782	No	No
Pituitary	234	NT5DC3	ENSG00000111696.11	12	2.34197e-06	4.91813e-05	21	0.000264133	Yes	Yes
Pituitary	234	HSP90B1	ENSG00000166598.14	12	0.000116122	0.00232244	20	0.00651215	Yes	Yes
Pituitary	234	C12orf73	ENSG00000204954.9	12	3.87133e-06	7.74265e-05	20	0.000395509	Yes	Yes
Pituitary	234	TDG	ENSG00000139372.14	12	0.000454591	0.00909182	20	0.0169574	Yes	No
Pituitary	234	GLT8D2	ENSG00000120820.12	12	5.95758e-05	0.00125109	21	0.00406658	Yes	Yes
Pituitary	234	HCFC2	ENSG00000111727.11	12	4.31308e-06	9.05747e-05	21	0.000454019	Yes	Yes
Pituitary	234	NFYB	ENSG00000120837.7	12	0.000368438	0.00773719	21	0.0151601	Yes	No
Pituitary	234	TXNRD1	ENSG00000198431.15	12	0.001141	0.026243	23	0.0354065	Yes	No
Pituitary	234	EID3	ENSG00000255150.2	12	1.22608e-08	2.69738e-07	22	2.28317e-06	Yes	Yes
Pituitary	234	CHST11	ENSG00000171310.10	12	0.00352063	0.0915364	26	0.0970013	No	No
Pituitary	234	SLC41A2	ENSG00000136052.9	12	0.000114374	0.00274499	24	0.00736383	Yes	Yes
Pituitary	234	C12orf45	ENSG00000151131.10	12	6.88677e-05	0.00151509	22	0.00474866	Yes	Yes
Pituitary	234	ALDH1L2	ENSG00000136010.13	12	4.4061e-05	0.000969342	22	0.00332276	Yes	Yes
Pituitary	234	WASHC4	ENSG00000136051.13	12	2.15176e-05	0.000451869	21	0.00180104	Yes	Yes
Pituitary	234	APPL2	ENSG00000136044.11	12	3.93653e-05	0.000826671	21	0.00293249	Yes	Yes
Pituitary	234	C12orf75	ENSG00000235162.8	12	1.83104e-06	4.02829e-05	22	0.000220958	Yes	Yes
Pituitary	234	CASC18	ENSG00000257859.1	12	1.04382e-08	1.98327e-07	19	1.71223e-06	Yes	Yes
Pituitary	234	NUAK1	ENSG00000074590.13	12	8.65669e-05	0.00164477	19	0.00505023	Yes	Yes
Pituitary	234	CKAP4	ENSG00000136026.13	12	0.00205247	0.0389969	19	0.0476618	Yes	No
Pituitary	234	TCP11L2	ENSG00000166046.10	12	5.15834e-07	9.28502e-06	18	5.82126e-05	Yes	Yes
Pituitary	234	POLR3B	ENSG00000013503.9	12	0.00467301	0.0887872	19	0.0943085	No	No
Pituitary	234	RFX4	ENSG00000111783.12	12	0.00551376	0.104761	19	0.109515	No	No
Pituitary	234	RIC8B	ENSG00000111785.19	12	0.000587252	0.0111578	19	0.0193909	Yes	No
Pituitary	234	TMEM263	ENSG00000151135.9	12	0.00324633	0.058434	18	0.0658296	No	No
Pituitary	234	MTERF2	ENSG00000120832.9	12	0.00187837	0.0319323	17	0.0409163	Yes	No
Pituitary	234	CRY1	ENSG00000008405.11	12	0.00309037	0.0556267	18	0.0631391	No	No
Pituitary	234	BTBD11	ENSG00000151136.14	12	0.000900901	0.0189189	21	0.0280913	Yes	No
Pituitary	234	PWP1	ENSG00000136045.11	12	0.00290821	0.0552561	19	0.0627821	No	No
Pituitary	234	PRDM4	ENSG00000110851.11	12	0.000112181	0.00213144	19	0.00612481	Yes	Yes
Pituitary	234	RP11-554D14.7	ENSG00000257141.1	12	0.000493404	0.00937468	19	0.0173187	Yes	No
Pituitary	234	RP11-554D14.8	ENSG00000274395.1	12	2.23551e-05	0.000424747	19	0.00171057	Yes	Yes
Pituitary	234	RP11-554D14.6	ENSG00000257398.6	12	0.000159397	0.00302854	19	0.00789087	Yes	Yes
Pituitary	234	WSCD2	ENSG00000075035.9	12	0.00369562	0.0739124	20	0.0803017	No	No
Pituitary	234	CMKLR1	ENSG00000174600.13	12	1.20377e-07	2.28716e-06	19	1.6251e-05	Yes	Yes
Pituitary	234	FICD	ENSG00000198855.6	12	0.00571964	0.108673	19	0.113294	No	No
Pituitary	234	SART3	ENSG00000075856.11	12	0.0006471	0.012942	20	0.021598	Yes	No
Pituitary	234	ISCU	ENSG00000136003.15	12	1.44119e-05	0.000273826	19	0.00117882	Yes	Yes
Pituitary	234	TMEM119	ENSG00000183160.8	12	0.000687404	0.0130607	19	0.0217187	Yes	No
Pituitary	234	SELPLG	ENSG00000110876.9	12	0.000122031	0.00244061	20	0.00676376	Yes	Yes
Pituitary	234	CORO1C	ENSG00000110880.10	12	0.00493447	0.0986894	20	0.103686	No	No
Pituitary	234	SSH1	ENSG00000084112.14	12	0.00200142	0.0400283	20	0.0486	Yes	No
Pituitary	234	DAO	ENSG00000110887.7	12	0.000130433	0.00247823	19	0.00683539	Yes	Yes
Pituitary	234	SVOP	ENSG00000166111.9	12	0.00218401	0.0414962	19	0.0499709	Yes	No
Pituitary	234	USP30	ENSG00000135093.12	12	0.000976873	0.0175837	18	0.0266749	Yes	No
Pituitary	234	ALKBH2	ENSG00000189046.10	12	0.00147902	0.0251434	17	0.0342811	Yes	No
Pituitary	234	UNG	ENSG00000076248.10	12	0.000241175	0.00409998	17	0.00977379	Yes	Yes
Pituitary	234	ACACB	ENSG00000076555.15	12	0.000213151	0.00383671	18	0.00931305	Yes	Yes
Pituitary	234	FOXN4	ENSG00000139445.17	12	0.000106085	0.00169736	16	0.00516014	Yes	Yes
Pituitary	234	MYO1H	ENSG00000174527.9	12	0.00289881	0.046381	16	0.0545382	No	No
Pituitary	234	KCTD10	ENSG00000110906.12	12	1.15737e-05	0.000173606	15	0.000801754	Yes	Yes
Pituitary	234	UBE3B	ENSG00000151148.13	12	0.000111048	0.00166572	15	0.00510063	Yes	Yes
Pituitary	234	MMAB	ENSG00000139428.11	12	6.11601e-06	8.56242e-05	14	0.000431935	Yes	Yes
Pituitary	234	MVK	ENSG00000110921.13	12	0.000366858	0.00513602	14	0.0113585	Yes	No
Pituitary	234	FAM222A	ENSG00000139438.5	12	0.00783952	0.109753	14	0.114369	No	No
Pituitary	234	TRPV4	ENSG00000111199.10	12	0.00219316	0.0307042	14	0.0397172	Yes	No
Pituitary	234	GLTP	ENSG00000139433.9	12	8.43379e-08	1.18073e-06	14	8.87671e-06	Yes	Yes
Pituitary	234	TCHP	ENSG00000139437.17	12	0.000222979	0.00312171	14	0.00806379	Yes	Yes
Pituitary	234	GIT2	ENSG00000139436.20	12	0.000519183	0.00726857	14	0.0145249	Yes	No
Pituitary	234	ANKRD13A	ENSG00000076513.16	12	0.00139886	0.0181851	13	0.0273064	Yes	No
Pituitary	234	C12orf76	ENSG00000174456.13	12	0.00784959	0.102045	13	0.106887	No	No
Pituitary	234	IFT81	ENSG00000122970.15	12	0.00247637	0.0321928	13	0.0411587	Yes	No
Pituitary	234	ATP2A2	ENSG00000174437.16	12	0.00125065	0.0150078	12	0.0238908	Yes	No
Pituitary	234	ANAPC7	ENSG00000196510.12	12	0.0002348	0.0028176	12	0.00750151	Yes	Yes
Pituitary	234	ARPC3	ENSG00000111229.15	12	0.000344316	0.00378748	11	0.00923713	Yes	Yes
Pituitary	234	GPN3	ENSG00000111231.8	12	0.00236396	0.0260036	11	0.0351992	Yes	No
Pituitary	234	FAM216A	ENSG00000204856.11	12	6.98447e-08	6.98447e-07	10	5.45344e-06	Yes	Yes
Pituitary	234	VPS29	ENSG00000111237.18	12	0.000113767	0.00113767	10	0.00377005	Yes	Yes
Pituitary	234	RAD9B	ENSG00000151164.18	12	0.00200893	0.0200893	10	0.0292293	Yes	No
Pituitary	234	PPTC7	ENSG00000196850.5	12	0.0113089	0.113089	10	0.117549	No	No
Pituitary	234	TCTN1	ENSG00000204852.15	12	0.000737359	0.00663623	9	0.0136432	Yes	No
Pituitary	234	HVCN1	ENSG00000122986.13	12	0.00252906	0.0227616	9	0.0319759	Yes	No
Pituitary	234	PPP1CC	ENSG00000186298.11	12	0.00547182	0.0437746	8	0.0521045	No	No
Pituitary	234	MYL2	ENSG00000111245.14	12	0.00621629	0.0497303	8	0.0575764	No	No
Pituitary	234	CUX2	ENSG00000111249.13	12	0.0121	0.1089	9	0.113518	No	No
Pituitary	234	FAM109A	ENSG00000198324.13	12	0.000210552	0.00168442	8	0.00513514	Yes	Yes
Pituitary	234	RP3-473L9.4	ENSG00000257595.2	12	0.00136363	0.010909	8	0.0191491	Yes	No
Pituitary	234	SH2B3	ENSG00000111252.10	12	0.00587685	0.0470148	8	0.0551531	No	No
Pituitary	234	ATXN2	ENSG00000204842.14	12	0.000587173	0.00469739	8	0.0106865	Yes	No
Pituitary	234	BRAP	ENSG00000089234.15	12	0.000195014	0.00156011	8	0.00486174	Yes	Yes
Pituitary	234	ACAD10	ENSG00000111271.14	12	0.00118259	0.00946074	8	0.0174353	Yes	No
Pituitary	234	ALDH2	ENSG00000111275.12	12	0.00211457	0.0169166	8	0.0259441	Yes	No
Pituitary	234	MAPKAPK5-AS1	ENSG00000234608.7	12	0.00338479	0.0270784	8	0.0361908	Yes	No
Pituitary	234	MAPKAPK5	ENSG00000089022.13	12	1.48592e-07	1.18873e-06	8	8.9263e-06	Yes	Yes
Pituitary	234	TMEM116	ENSG00000198270.12	12	1.65439e-05	0.000148895	9	0.000703721	Yes	Yes
Pituitary	234	ERP29	ENSG00000089248.6	12	0.012825	0.1026	8	0.107415	No	No
Pituitary	234	NAA25	ENSG00000111300.9	12	2.28632e-06	2.05768e-05	9	0.000120029	Yes	Yes
Pituitary	234	TRAFD1	ENSG00000135148.11	12	0.00796624	0.0796624	10	0.085741	No	No
Pituitary	234	HECTD4	ENSG00000173064.12	12	0.00217175	0.0238892	11	0.0330737	Yes	No
Pituitary	234	RPL6	ENSG00000089009.15	12	0.000965023	0.00965023	10	0.0176613	Yes	No
Pituitary	234	PTPN11	ENSG00000179295.17	12	0.00955865	0.0955865	10	0.10074	No	No
Pituitary	234	RPH3A	ENSG00000089169.14	12	0.00182002	0.0273003	15	0.0364029	Yes	No
Pituitary	234	OAS1	ENSG00000089127.12	12	0.00462078	0.0646909	14	0.0716579	No	No
Pituitary	234	OAS3	ENSG00000111331.12	12	0.00161841	0.0242761	15	0.0334608	Yes	No
Pituitary	234	OAS2	ENSG00000111335.12	12	0.00257347	0.0386021	15	0.0472999	Yes	No
Pituitary	234	DTX1	ENSG00000135144.7	12	0.000688647	0.0110183	16	0.0192522	Yes	No
Pituitary	234	RASAL1	ENSG00000111344.11	12	0.000978005	0.0156481	16	0.0245784	Yes	No
Pituitary	234	CFAP73	ENSG00000186710.11	12	0.00340894	0.054543	16	0.062115	No	No
Pituitary	234	DDX54	ENSG00000123064.12	12	0.00011116	0.00177855	16	0.00534523	Yes	Yes
Pituitary	234	RITA1	ENSG00000139405.15	12	3.16032e-09	5.05651e-08	16	4.73268e-07	Yes	Yes
Pituitary	234	IQCD	ENSG00000166578.9	12	0.000620289	0.0105449	17	0.0187102	Yes	No
Pituitary	234	TPCN1	ENSG00000186815.12	12	1.68783e-05	0.000303809	18	0.00128951	Yes	Yes
Pituitary	234	SLC8B1	ENSG00000089060.11	12	0.000969321	0.0174478	18	0.02653	Yes	No
Pituitary	234	PLBD2	ENSG00000151176.7	12	0.000713114	0.0128361	18	0.0214754	Yes	No
Pituitary	234	SDS	ENSG00000135094.10	12	0.00114397	0.0217355	19	0.0309198	Yes	No
Pituitary	234	SDSL	ENSG00000139410.14	12	0.000118322	0.00224811	19	0.0063629	Yes	Yes
Pituitary	234	RBM19	ENSG00000122965.10	12	1.96098e-22	4.31416e-21	22	1.69257e-19	Yes	Yes
Pituitary	234	TBX3	ENSG00000135111.15	12	0.000167572	0.00402173	24	0.00965134	Yes	Yes
Pituitary	234	RP4-601P9.2	ENSG00000257817.1	12	0.00143453	0.0344287	24	0.0432927	Yes	No
Pituitary	234	RP11-116D17.3	ENSG00000271579.1	12	0.00208699	0.0417397	20	0.0501784	No	No
Pituitary	234	MED13L	ENSG00000123066.7	12	0.000802403	0.0168505	21	0.0258719	Yes	No
Pituitary	234	MAP1LC3B2	ENSG00000258102.3	12	0.000212687	0.00361567	17	0.0089361	Yes	Yes
Pituitary	234	C12orf49	ENSG00000111412.5	12	0.00172838	0.0311108	18	0.0400945	Yes	No
Pituitary	234	RNFT2	ENSG00000135119.14	12	2.21725e-05	0.000421278	19	0.00169957	Yes	Yes
Pituitary	234	HRK	ENSG00000135116.9	12	0.00113052	0.0192189	17	0.0283771	Yes	No
Pituitary	234	FBXW8	ENSG00000174989.12	12	1.62844e-10	3.09404e-09	19	3.47541e-08	Yes	Yes
Pituitary	234	TESC	ENSG00000088992.17	12	0.000215759	0.00409942	19	0.00977379	Yes	Yes
Pituitary	234	FBXO21	ENSG00000135108.14	12	7.77505e-05	0.00147726	19	0.00465771	Yes	Yes
Pituitary	234	NOS1	ENSG00000089250.18	12	1.55093e-05	0.000310186	20	0.00131248	Yes	Yes
Pituitary	234	KSR2	ENSG00000171435.13	12	6.39183e-05	0.00153404	24	0.00479541	Yes	Yes
Pituitary	234	RFC5	ENSG00000111445.13	12	3.81411e-06	7.62823e-05	20	0.000390293	Yes	Yes
Pituitary	234	WSB2	ENSG00000176871.8	12	8.42741e-05	0.00168548	20	0.00513514	Yes	Yes
Pituitary	234	VSIG10	ENSG00000176834.13	12	2.7485e-05	0.000577185	21	0.00219453	Yes	Yes
Pituitary	234	PEBP1	ENSG00000089220.4	12	4.20717e-11	8.83506e-10	21	1.06807e-08	Yes	Yes
Pituitary	234	TAOK3	ENSG00000135090.13	12	0.000704353	0.0162001	23	0.0251488	Yes	No
Pituitary	234	RP11-131L12.2	ENSG00000270482.1	12	0.00125187	0.0262893	21	0.0354449	Yes	No
Pituitary	234	SUDS3	ENSG00000111707.11	12	5.83448e-05	0.00122524	21	0.0040017	Yes	Yes
Pituitary	234	RP11-131L12.3	ENSG00000275759.1	12	3.83492e-15	8.05333e-14	21	1.54319e-12	Yes	Yes
Pituitary	234	RP11-131L12.4	ENSG00000275409.1	12	5.05958e-08	1.06251e-06	21	8.05477e-06	Yes	Yes
Pituitary	234	RP11-357K6.1	ENSG00000255618.1	12	0.000413113	0.00784915	19	0.0153183	Yes	No
Pituitary	234	SRRM4	ENSG00000139767.8	12	0.000172535	0.0034507	20	0.00866481	Yes	Yes
Pituitary	234	HSPB8	ENSG00000152137.6	12	4.94366e-05	0.000889859	18	0.00310476	Yes	Yes
Pituitary	234	RP11-768F21.1	ENSG00000248636.6	12	7.57955e-06	0.000151591	20	0.000713802	Yes	Yes
Pituitary	234	TMEM233	ENSG00000224982.3	12	0.000968501	0.017433	18	0.0265139	Yes	No
Pituitary	234	PRKAB1	ENSG00000111725.10	12	0.000765253	0.0130093	17	0.0216666	Yes	No
Pituitary	234	CIT	ENSG00000122966.15	12	0.00445131	0.0845748	19	0.0903233	No	No
Pituitary	234	BICDL1	ENSG00000135127.11	12	3.32021e-05	0.000597637	18	0.00225007	Yes	Yes
Pituitary	234	RAB35	ENSG00000111737.11	12	0.00223481	0.0402266	18	0.0487971	Yes	No
Pituitary	234	GCN1	ENSG00000089154.10	12	1.94851e-05	0.000350732	18	0.00145302	Yes	Yes
Pituitary	234	RPLP0	ENSG00000089157.15	12	6.95253e-05	0.00125146	18	0.00406707	Yes	Yes
Pituitary	234	PXN	ENSG00000089159.16	12	0.00751103	0.142709	19	0.146095	No	No
Pituitary	234	SIRT4	ENSG00000089163.4	12	0.00672823	0.121108	18	0.125214	No	No
Pituitary	234	PLA2G1B	ENSG00000170890.13	12	0.00413219	0.0702472	17	0.0769195	No	No
Pituitary	234	MSI1	ENSG00000135097.6	12	0.00322278	0.0547873	17	0.0623351	No	No
Pituitary	234	COX6A1	ENSG00000111775.2	12	8.1506e-07	1.3856e-05	17	8.40193e-05	Yes	Yes
Pituitary	234	TRIAP1	ENSG00000170855.3	12	0.00235981	0.0401168	17	0.0486825	Yes	No
Pituitary	234	GATC	ENSG00000257218.5	12	6.8922e-14	1.17167e-12	17	1.98174e-11	Yes	Yes
Pituitary	234	SRSF9	ENSG00000111786.8	12	0.000968479	0.0164642	17	0.0254389	Yes	No
Pituitary	234	DYNLL1	ENSG00000088986.10	12	0.00305843	0.0519934	17	0.0596773	No	No
Pituitary	234	RP11-18C24.8	ENSG00000278344.1	12	0.010316	0.175372	17	0.177868	No	No
Pituitary	234	COQ5	ENSG00000110871.14	12	0.000132449	0.00225164	17	0.00636805	Yes	Yes
Pituitary	234	RNF10	ENSG00000022840.15	12	2.38818e-05	0.000405991	17	0.00164506	Yes	Yes
Pituitary	234	POP5	ENSG00000167272.10	12	6.13467e-11	1.04289e-09	17	1.24963e-08	Yes	Yes
Pituitary	234	CABP1	ENSG00000157782.9	12	0.000971452	0.0165147	17	0.0254839	Yes	No
Pituitary	234	MLEC	ENSG00000110917.7	12	0.00924918	0.147987	16	0.151165	No	No
Pituitary	234	RP11-173P15.9	ENSG00000277423.1	12	0.0057657	0.0922512	16	0.0976554	No	No
Pituitary	234	RP11-173P15.10	ENSG00000276188.1	12	0.00110083	0.0176133	16	0.0267049	Yes	No
Pituitary	234	UNC119B	ENSG00000175970.10	12	0.000330497	0.00561845	17	0.0121032	Yes	No
Pituitary	234	ACADS	ENSG00000122971.8	12	0.00155528	0.0248844	16	0.0340281	Yes	No
Pituitary	234	SPPL3	ENSG00000157837.15	12	8.68882e-07	1.4771e-05	17	8.87752e-05	Yes	Yes
Pituitary	234	C12orf43	ENSG00000157895.11	12	4.22033e-07	7.17456e-06	17	4.61224e-05	Yes	Yes
Pituitary	234	OASL	ENSG00000135114.12	12	0.00336073	0.0571324	17	0.0645824	No	No
Pituitary	234	P2RX7	ENSG00000089041.16	12	0.000159075	0.00286335	18	0.0075857	Yes	Yes
Pituitary	234	RP11-340F14.6	ENSG00000274029.1	12	0.000364482	0.0061962	17	0.0129662	Yes	No
Pituitary	234	P2RX4	ENSG00000135124.14	12	8.32148e-09	1.41465e-07	17	1.24505e-06	Yes	Yes
Pituitary	234	CAMKK2	ENSG00000110931.18	12	5.17847e-06	9.32125e-05	18	0.000465769	Yes	Yes
Pituitary	234	ANAPC5	ENSG00000089053.12	12	0.00393182	0.0707727	18	0.0774211	No	No
Pituitary	234	RNF34	ENSG00000170633.16	12	0.00701912	0.126344	18	0.130225	No	No
Pituitary	234	KDM2B	ENSG00000089094.18	12	2.22306e-07	4.00151e-06	18	2.7135e-05	Yes	Yes
Pituitary	234	RP13-941N14.1	ENSG00000256742.1	12	0.00517379	0.0879545	17	0.093565	No	No
Pituitary	234	ORAI1	ENSG00000276045.2	12	0.00163263	0.0277547	17	0.0368179	Yes	No
Pituitary	234	MORN3	ENSG00000139714.12	12	0.00280846	0.0477439	17	0.0558152	No	No
Pituitary	234	TMEM120B	ENSG00000188735.12	12	0.00829629	0.141037	17	0.144492	No	No
Pituitary	234	RHOF	ENSG00000139725.7	12	4.73465e-08	8.04891e-07	17	6.22327e-06	Yes	Yes
Pituitary	234	LINC01089	ENSG00000212694.8	12	4.28074e-07	7.27726e-06	17	4.67179e-05	Yes	Yes
Pituitary	234	RP11-347I19.8	ENSG00000272849.1	12	2.42117e-08	4.11599e-07	17	3.36134e-06	Yes	Yes
Pituitary	234	RP11-347I19.7	ENSG00000274292.1	12	1.71834e-18	2.92118e-17	17	7.96336e-16	Yes	Yes
Pituitary	234	SETD1B	ENSG00000139718.10	12	0.00136811	0.0232579	17	0.0324618	Yes	No
Pituitary	234	HPD	ENSG00000158104.11	12	0.00105307	0.0179021	17	0.0270136	Yes	No
Pituitary	234	PSMD9	ENSG00000110801.13	12	0.000324294	0.005513	17	0.0119451	Yes	No
Pituitary	234	WDR66	ENSG00000158023.9	12	2.35395e-05	0.000376632	16	0.00154186	Yes	Yes
Pituitary	234	BCL7A	ENSG00000110987.8	12	1.28091e-07	1.92136e-06	15	1.38746e-05	Yes	Yes
Pituitary	234	MLXIP	ENSG00000175727.13	12	9.98533e-05	0.0014978	15	0.00470843	Yes	Yes
Pituitary	234	LRRC43	ENSG00000158113.12	12	1.3845e-11	1.9383e-10	14	2.55239e-09	Yes	Yes
Pituitary	234	B3GNT4	ENSG00000176383.8	12	0.000639366	0.00831176	13	0.0159396	Yes	No
Pituitary	234	DIABLO	ENSG00000184047.16	12	0.00112319	0.0146015	13	0.0234303	Yes	No
Pituitary	234	VPS33A	ENSG00000139719.9	12	0.00146112	0.0189945	13	0.0281573	Yes	No
Pituitary	234	CLIP1	ENSG00000130779.19	12	0.00146208	0.0204692	14	0.0295905	Yes	No
Pituitary	234	ZCCHC8	ENSG00000033030.13	12	0.00595164	0.0773714	13	0.0835446	No	No
Pituitary	234	RP11-15J22.8	ENSG00000275265.1	12	1.308e-05	0.00017004	13	0.000787613	Yes	Yes
Pituitary	234	RSRC2	ENSG00000111011.17	12	0.00147457	0.0191694	13	0.0283217	Yes	No
Pituitary	234	KNTC1	ENSG00000184445.11	12	0.00194397	0.0272156	14	0.0363307	Yes	No
Pituitary	234	RP11-324E6.10	ENSG00000274191.1	12	4.26573e-05	0.000554545	13	0.00212354	Yes	Yes
Pituitary	234	HCAR2	ENSG00000182782.7	12	0.0102604	0.143645	14	0.146982	No	No
Pituitary	234	HCAR3	ENSG00000255398.2	12	9.85747e-06	0.000138005	14	0.000659289	Yes	Yes
Pituitary	234	HCAR1	ENSG00000196917.5	12	0.000132688	0.00185763	14	0.00551781	Yes	Yes
Pituitary	234	DENR	ENSG00000139726.10	12	0.00478873	0.0670423	14	0.0739263	No	No
Pituitary	234	CCDC62	ENSG00000130783.13	12	0.00655403	0.0917564	14	0.0971987	No	No
Pituitary	234	HIP1R	ENSG00000130787.13	12	0.00283295	0.0396612	14	0.0482716	Yes	No
Pituitary	234	VPS37B	ENSG00000139722.6	12	0.0164784	0.230697	14	0.232211	No	No
Pituitary	234	ABCB9	ENSG00000150967.17	12	9.49129e-07	1.32878e-05	14	8.08572e-05	Yes	Yes
Pituitary	234	OGFOD2	ENSG00000111325.16	12	6.66992e-05	0.00086709	13	0.00304446	Yes	Yes
Pituitary	234	ARL6IP4	ENSG00000182196.13	12	0.00119001	0.0154701	13	0.0243875	Yes	No
Pituitary	234	PITPNM2	ENSG00000090975.12	12	0.00411318	0.0616977	15	0.068818	No	No
Pituitary	234	RP11-197N18.7	ENSG00000251497.2	12	0.00852017	0.119282	14	0.123427	No	No
Pituitary	234	MPHOSPH9	ENSG00000051825.14	12	1.40172e-05	0.000210258	15	0.000945815	Yes	Yes
Pituitary	234	C12orf65	ENSG00000130921.7	12	0.000191282	0.00267795	14	0.00724084	Yes	Yes
Pituitary	234	CDK2AP1	ENSG00000111328.6	12	0.000124351	0.00174091	14	0.00526045	Yes	Yes
Pituitary	234	SBNO1	ENSG00000139697.13	12	0.00624927	0.093739	15	0.099032	No	No
Pituitary	234	RP13-942N8.1	ENSG00000256092.2	12	4.35088e-11	6.09124e-10	14	7.52624e-09	Yes	Yes
Pituitary	234	KMT5A	ENSG00000183955.12	12	7.18809e-05	0.00107821	15	0.00361393	Yes	Yes
Pituitary	234	RILPL2	ENSG00000150977.10	12	0.000599427	0.00899141	15	0.0168337	Yes	No
Pituitary	234	SNRNP35	ENSG00000184209.14	12	9.83694e-05	0.00147554	15	0.00465432	Yes	Yes
Pituitary	234	RILPL1	ENSG00000188026.12	12	0.00573178	0.0859767	15	0.0916507	No	No
Pituitary	234	RP11-486O12.2	ENSG00000247373.3	12	0.00237107	0.0355661	15	0.0443943	Yes	No
Pituitary	234	TMED2	ENSG00000086598.10	12	0.000441188	0.00661782	15	0.0136164	Yes	No
Pituitary	234	DDX55	ENSG00000111364.15	12	3.7105e-16	5.56575e-15	15	1.20896e-13	Yes	Yes
Pituitary	234	EIF2B1	ENSG00000111361.12	12	2.9399e-05	0.000440985	15	0.00176712	Yes	Yes
Pituitary	234	GTF2H3	ENSG00000111358.13	12	0.00209364	0.0334983	16	0.0423553	Yes	No
Pituitary	234	TCTN2	ENSG00000168778.11	12	3.05832e-18	4.89331e-17	16	1.30406e-15	Yes	Yes
Pituitary	234	ATP6V0A2	ENSG00000185344.13	12	7.11643e-05	0.00113863	16	0.00377256	Yes	Yes
Pituitary	234	DNAH10	ENSG00000197653.15	12	0.000324964	0.00584935	18	0.0124443	Yes	No
Pituitary	234	CCDC92	ENSG00000119242.8	12	6.97493e-09	1.25549e-07	18	1.11424e-06	Yes	Yes
Pituitary	234	DNAH10OS	ENSG00000250091.2	12	9.89766e-05	0.0016826	17	0.00513332	Yes	Yes
Pituitary	234	ZNF664	ENSG00000179195.15	12	0.00152725	0.0274905	18	0.0365924	Yes	No
Pituitary	234	RP11-214K3.24	ENSG00000275389.1	12	0.000565653	0.0107474	19	0.0189617	Yes	No
Pituitary	234	RFLNA	ENSG00000178882.14	12	4.45042e-06	9.34587e-05	21	0.000466754	Yes	Yes
Pituitary	234	RP11-522N14.2	ENSG00000256596.1	12	0.0027808	0.0528351	19	0.0604683	No	No
Pituitary	234	NCOR2	ENSG00000196498.13	12	0.000117285	0.00258026	22	0.00704711	Yes	Yes
Pituitary	234	RP11-83B20.1	ENSG00000214650.2	12	0.00159607	0.0319213	20	0.0409051	Yes	No
Pituitary	234	SCARB1	ENSG00000073060.15	12	0.00583519	0.128374	22	0.132202	No	No
Pituitary	234	UBC	ENSG00000150991.14	12	0.000130324	0.00273681	21	0.00735017	Yes	Yes
Pituitary	234	DHX37	ENSG00000150990.7	12	0.000647351	0.0142417	22	0.0230078	Yes	No
Pituitary	234	BRI3BP	ENSG00000184992.10	12	0.00105701	0.0232542	22	0.0324618	Yes	No
Pituitary	234	AACS	ENSG00000081760.16	12	3.60172e-13	8.28395e-12	23	1.28465e-10	Yes	Yes
Pituitary	234	TMEM132B	ENSG00000139364.10	12	0.000662323	0.0178827	27	0.0269965	Yes	No
Pituitary	234	LINC00939	ENSG00000249267.6	12	0.00087039	0.0191486	22	0.0283028	Yes	No
Pituitary	234	RP11-575F12.2	ENSG00000256001.1	12	4.55423e-05	0.00104747	23	0.00353769	Yes	Yes
Pituitary	234	RP11-575F12.3	ENSG00000278266.1	12	3.52345e-05	0.000810393	23	0.00288173	Yes	Yes
Pituitary	234	TMEM132C	ENSG00000181234.9	12	0.000178191	0.00552394	31	0.0119633	Yes	No
Pituitary	234	SLC15A4	ENSG00000139370.11	12	0.00263609	0.0711744	27	0.0777936	No	No
Pituitary	234	RP11-21K12.3	ENSG00000274695.1	12	1.5971e-08	4.15247e-07	26	3.38348e-06	Yes	Yes
Pituitary	234	GLT1D1	ENSG00000151948.11	12	1.20352e-06	3.36984e-05	28	0.000188481	Yes	Yes
Pituitary	234	TMEM132D	ENSG00000151952.15	12	6.51833e-05	0.00247697	38	0.00683464	Yes	Yes
Pituitary	234	FZD10	ENSG00000111432.4	12	0.000103721	0.00290419	28	0.00766236	Yes	Yes
Pituitary	234	PIWIL1	ENSG00000125207.7	12	1.98611e-07	5.56112e-06	28	3.66149e-05	Yes	Yes
Pituitary	234	RIMBP2	ENSG00000060709.14	12	0.00125425	0.0376275	30	0.0463726	Yes	No
Pituitary	234	RP11-117L5.4	ENSG00000256064.1	12	0.000122395	0.00342707	28	0.00861658	Yes	Yes
Pituitary	234	RP11-662M24.2	ENSG00000256725.1	12	0.000686549	0.0199099	29	0.0290514	Yes	No
Pituitary	234	STX2	ENSG00000111450.13	12	4.65426e-34	1.30319e-32	28	1.32605e-30	Yes	Yes
Pituitary	234	RAN	ENSG00000132341.11	12	0.000485615	0.0135972	28	0.0223108	Yes	No
Pituitary	234	ADGRD1	ENSG00000111452.12	12	9.61839e-05	0.00278933	29	0.00745546	Yes	Yes
Pituitary	234	LINC01257	ENSG00000204603.6	12	1.15283e-10	2.99736e-09	26	3.37278e-08	Yes	Yes
Pituitary	234	RP11-495K9.6	ENSG00000249926.2	12	7.91836e-07	1.97959e-05	25	0.000115722	Yes	Yes
Pituitary	234	SFSWAP	ENSG00000061936.9	12	0.00321791	0.0836656	26	0.0894385	No	No
Pituitary	234	RP11-495K9.5	ENSG00000255933.1	12	0.00023874	0.00572976	24	0.012286	Yes	No
Pituitary	234	MMP17	ENSG00000198598.6	12	1.94335e-12	4.66404e-11	24	6.61306e-10	Yes	Yes
Pituitary	234	ULK1	ENSG00000177169.9	12	0.000144708	0.00347298	24	0.00869868	Yes	Yes
Pituitary	234	RP11-417L19.4	ENSG00000255992.1	12	1.25849e-05	0.000302038	24	0.00128314	Yes	Yes
Pituitary	234	PUS1	ENSG00000177192.13	12	0.000528059	0.0126734	24	0.0212762	Yes	No
Pituitary	234	EP400	ENSG00000183495.13	12	0.000383878	0.00959695	25	0.0175976	Yes	No
Pituitary	234	EP400NL	ENSG00000185684.12	12	4.53509e-29	1.08842e-27	24	7.42312e-26	Yes	Yes
Pituitary	234	DDX51	ENSG00000185163.9	12	3.90155e-08	9.36373e-07	24	7.15555e-06	Yes	Yes
Pituitary	234	NOC4L	ENSG00000184967.6	12	7.07717e-07	1.62775e-05	23	9.69718e-05	Yes	Yes
Pituitary	234	RP13-977J11.9	ENSG00000276693.1	12	0.000790072	0.0181717	23	0.0272991	Yes	No
Pituitary	234	RP13-977J11.2	ENSG00000256576.2	12	4.35286e-16	1.00116e-14	23	2.10265e-13	Yes	Yes
Pituitary	234	RP13-977J11.8	ENSG00000256312.1	12	0.00139059	0.0319836	23	0.0409711	Yes	No
Pituitary	234	GALNT9	ENSG00000182870.12	12	8.19473e-05	0.00196674	24	0.00575031	Yes	Yes
Pituitary	234	RP13-895J2.6	ENSG00000277011.1	12	0.000150035	0.0034508	23	0.00866481	Yes	Yes
Pituitary	234	RP13-714J12.1	ENSG00000274373.1	12	1.33881e-06	2.81151e-05	21	0.000159646	Yes	Yes
Pituitary	234	RP11-503G7.1	ENSG00000256783.1	12	8.61542e-05	0.00172308	20	0.00522048	Yes	Yes
Pituitary	234	RP11-503G7.2	ENSG00000256875.2	12	0.00118125	0.0236251	20	0.0328513	Yes	No
Pituitary	234	FBRSL1	ENSG00000112787.12	12	2.00155e-05	0.000400311	20	0.0016255	Yes	Yes
Pituitary	234	RP13-554M15.8	ENSG00000277186.1	12	0.000598354	0.0107704	18	0.0189951	Yes	No
Pituitary	234	LRCOL1	ENSG00000204583.9	12	0.00535549	0.0963988	18	0.101488	No	No
Pituitary	234	P2RX2	ENSG00000187848.12	12	0.000182789	0.00329021	18	0.00838101	Yes	Yes
Pituitary	234	POLE	ENSG00000177084.16	12	0.000865486	0.0155788	18	0.0245035	Yes	No
Pituitary	234	PXMP2	ENSG00000176894.9	12	2.42551e-06	4.12336e-05	17	0.000225458	Yes	Yes
Pituitary	234	PGAM5	ENSG00000247077.6	12	0.000454035	0.00726456	16	0.01452	Yes	No
Pituitary	234	ANKLE2	ENSG00000176915.14	12	9.54224e-09	1.52676e-07	16	1.33876e-06	Yes	Yes
Pituitary	234	GOLGA3	ENSG00000090615.14	12	0.00036557	0.00584913	16	0.0124443	Yes	No
Pituitary	234	CHFR	ENSG00000072609.17	12	3.37474e-05	0.00050621	15	0.00197017	Yes	Yes
Pituitary	234	RP11-46H11.3	ENSG00000250790.4	12	0.000790263	0.0118539	15	0.0202766	Yes	No
Pituitary	234	ZNF605	ENSG00000196458.10	12	2.39211e-21	3.58816e-20	15	1.27857e-18	Yes	Yes
Pituitary	234	ZNF26	ENSG00000198393.7	12	0.000187838	0.00262973	14	0.00714326	Yes	Yes
Pituitary	234	RP11-386I8.6	ENSG00000246394.7	12	0.000313502	0.00438902	14	0.0102083	Yes	No
Pituitary	234	ZNF84	ENSG00000198040.10	12	0.000160794	0.00225112	14	0.00636805	Yes	Yes
Pituitary	234	ZNF140	ENSG00000196387.9	12	3.48791e-05	0.000488307	14	0.00191821	Yes	Yes
Pituitary	234	ZNF891	ENSG00000214029.4	12	0.000341844	0.00478582	14	0.0108245	Yes	No
Pituitary	234	ZNF10	ENSG00000256223.5	12	0.000775164	0.0108523	14	0.019085	Yes	No
Pituitary	234	ZNF268	ENSG00000090612.20	12	7.52621e-05	0.000978407	13	0.00334961	Yes	Yes
Pituitary	234	TUBA3C	ENSG00000198033.11	13	0.00066455	0.0159492	24	0.0248863	Yes	No
Pituitary	234	TPTE2	ENSG00000132958.17	13	0.000563518	0.015215	27	0.0241259	Yes	No
Pituitary	234	MPHOSPH8	ENSG00000196199.13	13	1.43708e-07	3.5927e-06	25	2.46527e-05	Yes	Yes
Pituitary	234	PSPC1	ENSG00000121390.18	13	0.00150765	0.0391988	26	0.047834	Yes	No
Pituitary	234	ZMYM5	ENSG00000132950.18	13	0.00166776	0.0400263	24	0.0486	Yes	No
Pituitary	234	RP11-61K9.3	ENSG00000275964.1	13	9.28259e-06	0.000222782	24	0.000993927	Yes	Yes
Pituitary	234	ZMYM2	ENSG00000121741.16	13	0.00164221	0.0410552	25	0.0495884	Yes	No
Pituitary	234	GJB2	ENSG00000165474.5	13	0.000250163	0.00550359	22	0.0119301	Yes	No
Pituitary	234	GJB6	ENSG00000121742.16	13	0.00232761	0.0488798	21	0.0567921	No	No
Pituitary	234	CRYL1	ENSG00000165475.13	13	3.08522e-06	6.47895e-05	21	0.000337203	Yes	Yes
Pituitary	234	IFT88	ENSG00000032742.17	13	0.00257168	0.0540053	21	0.0615927	No	No
Pituitary	234	IL17D	ENSG00000172458.4	13	0.000188903	0.00377806	20	0.00922716	Yes	Yes
Pituitary	234	EEF1AKMT1	ENSG00000150456.10	13	0.000923537	0.0193943	21	0.0285675	Yes	No
Pituitary	234	XPO4	ENSG00000132953.16	13	0.000604	0.013288	22	0.0219845	Yes	No
Pituitary	234	LATS2	ENSG00000150457.8	13	0.000847058	0.0194823	23	0.0286484	Yes	No
Pituitary	234	SAP18	ENSG00000150459.12	13	0.000406543	0.00894395	22	0.0167786	Yes	No
Pituitary	234	SKA3	ENSG00000165480.15	13	0.000175388	0.00385853	22	0.00935408	Yes	Yes
Pituitary	234	MRPL57	ENSG00000173141.4	13	0.000174184	0.00383205	22	0.00930648	Yes	Yes
Pituitary	234	LINC00539	ENSG00000224429.7	13	2.55955e-08	5.88697e-07	23	4.66934e-06	Yes	Yes
Pituitary	234	ZDHHC20	ENSG00000180776.15	13	9.51487e-05	0.00218842	23	0.00623736	Yes	Yes
Pituitary	234	MICU2	ENSG00000165487.13	13	2.50361e-07	5.7583e-06	23	3.78607e-05	Yes	Yes
Pituitary	234	FGF9	ENSG00000102678.6	13	0.000135043	0.00310599	23	0.00803437	Yes	Yes
Pituitary	234	LINC00540	ENSG00000276476.2	13	0.000900698	0.0261202	29	0.0352986	Yes	No
Pituitary	234	LINC00621	ENSG00000262619.1	13	1.29104e-05	0.000361491	28	0.00148948	Yes	Yes
Pituitary	234	RP11-124N19.4	ENSG00000283075.1	13	0.000885968	0.0248071	28	0.033939	Yes	No
Pituitary	234	SGCG	ENSG00000102683.7	13	0.000215629	0.00690012	32	0.0140093	Yes	No
Pituitary	234	SACS	ENSG00000151835.14	13	0.00242885	0.0752945	31	0.0815983	No	No
Pituitary	234	SACS-AS1	ENSG00000229558.2	13	0.000284995	0.00854984	30	0.0162394	Yes	No
Pituitary	234	LINC00327	ENSG00000232977.6	13	4.22194e-05	0.0013088	31	0.00421457	Yes	Yes
Pituitary	234	TNFRSF19	ENSG00000127863.15	13	0.00144097	0.0475522	33	0.0556437	No	No
Pituitary	234	MIPEP	ENSG00000027001.9	13	3.48734e-18	1.18569e-16	34	3.06541e-15	Yes	Yes
Pituitary	234	PCOTH	ENSG00000205861.11	13	5.73056e-17	1.83378e-15	32	4.19389e-14	Yes	Yes
Pituitary	234	C1QTNF9B	ENSG00000205863.10	13	4.19936e-05	0.0013438	32	0.00430975	Yes	Yes
Pituitary	234	SPATA13	ENSG00000182957.15	13	0.000128884	0.00451093	35	0.010389	Yes	No
Pituitary	234	SPATA13	ENSG00000228741.2	13	1.10534e-10	3.42656e-09	31	3.82408e-08	Yes	Yes
Pituitary	234	C1QTNF9	ENSG00000240654.6	13	3.61534e-18	1.0123e-16	28	2.64588e-15	Yes	Yes
Pituitary	234	PARP4	ENSG00000102699.5	13	8.15482e-05	0.00228335	28	0.00643859	Yes	Yes
Pituitary	234	ATP12A	ENSG00000075673.11	13	0.000211144	0.00570088	27	0.012242	Yes	No
Pituitary	234	CENPJ	ENSG00000151849.14	13	0.000300028	0.00780074	26	0.0152457	Yes	No
Pituitary	234	PABPC3	ENSG00000151846.8	13	0.000168921	0.00422303	25	0.00995982	Yes	Yes
Pituitary	234	AMER2	ENSG00000165566.12	13	1.79112e-07	4.29869e-06	24	2.89849e-05	Yes	Yes
Pituitary	234	LINC00463	ENSG00000234056.1	13	0.000676044	0.0162251	24	0.0251614	Yes	No
Pituitary	234	MTMR6	ENSG00000139505.11	13	0.00320181	0.0768435	24	0.0830426	No	No
Pituitary	234	RP11-271M24.2	ENSG00000260509.2	13	0.00127228	0.0305346	24	0.0395297	Yes	No
Pituitary	234	NUP58	ENSG00000139496.15	13	5.86658e-05	0.00140798	24	0.00448236	Yes	Yes
Pituitary	234	ATP8A2	ENSG00000132932.16	13	6.5641e-05	0.00203487	31	0.00590507	Yes	Yes
Pituitary	234	SHISA2	ENSG00000180730.4	13	0.000775249	0.015505	20	0.0244189	Yes	No
Pituitary	234	RNF6	ENSG00000127870.16	13	6.97531e-05	0.00139506	20	0.00444655	Yes	Yes
Pituitary	234	CDK8	ENSG00000132964.11	13	0.00164217	0.0344856	21	0.0433388	Yes	No
Pituitary	234	WASF3	ENSG00000132970.12	13	0.000623196	0.0137103	22	0.0224278	Yes	No
Pituitary	234	GPR12	ENSG00000132975.7	13	9.44253e-09	1.98293e-07	21	1.71223e-06	Yes	Yes
Pituitary	234	USP12	ENSG00000152484.13	13	0.000340933	0.0081824	24	0.0157765	Yes	No
Pituitary	234	RP11-428O18.6	ENSG00000275294.4	13	0.000281	0.00646301	23	0.0133788	Yes	No
Pituitary	234	RPL21	ENSG00000122026.10	13	0.000539446	0.0118678	22	0.0202912	Yes	No
Pituitary	234	RASL11A	ENSG00000122035.6	13	0.00220912	0.0486007	22	0.0565472	No	No
Pituitary	234	GTF3A	ENSG00000122034.14	13	0.000906031	0.0199327	22	0.029068	Yes	No
Pituitary	234	MTIF3	ENSG00000122033.14	13	2.40659e-07	5.29449e-06	22	3.50656e-05	Yes	Yes
Pituitary	234	LNX2	ENSG00000139517.7	13	4.36259e-05	0.000959771	22	0.00329648	Yes	Yes
Pituitary	234	POLR1D	ENSG00000186184.16	13	9.12187e-08	2.00681e-06	22	1.44366e-05	Yes	Yes
Pituitary	234	ATP5EP2	ENSG00000180389.6	13	0.00138525	0.027705	20	0.0367674	Yes	No
Pituitary	234	FLT3	ENSG00000122025.14	13	0.00182015	0.0382232	21	0.0469172	Yes	No
Pituitary	234	PAN3	ENSG00000152520.13	13	0.000797791	0.0175514	22	0.0266411	Yes	No
Pituitary	234	FLT1	ENSG00000102755.11	13	0.00411883	0.098852	24	0.10384	No	No
Pituitary	234	POMP	ENSG00000132963.7	13	7.25809e-05	0.00159678	22	0.00494604	Yes	Yes
Pituitary	234	SLC46A3	ENSG00000139508.14	13	8.31328e-05	0.00174579	21	0.00526865	Yes	Yes
Pituitary	234	MTUS2	ENSG00000132938.19	13	0.000636106	0.017811	28	0.0269209	Yes	No
Pituitary	234	SLC7A1	ENSG00000139514.12	13	6.90633e-05	0.00151939	22	0.00475823	Yes	Yes
Pituitary	234	UBL3	ENSG00000122042.9	13	0.00103731	0.0228208	22	0.0320327	Yes	No
Pituitary	234	LINC00365	ENSG00000224511.1	13	0.000131153	0.00288537	22	0.00762401	Yes	Yes
Pituitary	234	KATNAL1	ENSG00000102781.13	13	0.000931722	0.0214296	23	0.0306128	Yes	No
Pituitary	234	LINC00426	ENSG00000238121.5	13	4.89138e-05	0.00102719	21	0.0034834	Yes	Yes
Pituitary	234	UBE2L5P	ENSG00000236444.4	13	0.000387466	0.00813678	21	0.0157105	Yes	No
Pituitary	234	HMGB1	ENSG00000189403.14	13	0.000301778	0.00663911	22	0.0136434	Yes	No
Pituitary	234	USPL1	ENSG00000132952.11	13	0.00200495	0.042104	21	0.0505333	No	No
Pituitary	234	ALOX5AP	ENSG00000132965.9	13	0.00185253	0.0389032	21	0.0475883	Yes	No
Pituitary	234	LINC00398	ENSG00000237879.1	13	0.000983982	0.0196796	20	0.028836	Yes	No
Pituitary	234	MEDAG	ENSG00000102802.9	13	0.00038876	0.00777521	20	0.0152099	Yes	No
Pituitary	234	TEX26	ENSG00000175664.9	13	5.80717e-08	1.21951e-06	21	9.14293e-06	Yes	Yes
Pituitary	234	HSPH1	ENSG00000120694.19	13	0.00599033	0.113816	19	0.118221	No	No
Pituitary	234	B3GLCT	ENSG00000187676.7	13	0.000348647	0.00697294	20	0.0141255	Yes	No
Pituitary	234	FRY	ENSG00000073910.19	13	0.000120563	0.00241126	20	0.00670782	Yes	Yes
Pituitary	234	BRCA2	ENSG00000139618.14	13	2.34706e-06	3.99001e-05	17	0.000218984	Yes	Yes
Pituitary	234	N4BP2L1	ENSG00000139597.17	13	0.00897841	0.152633	17	0.155676	No	No
Pituitary	234	N4BP2L2	ENSG00000244754.8	13	0.00113407	0.0192792	17	0.0284446	Yes	No
Pituitary	234	PDS5B	ENSG00000083642.18	13	0.00147621	0.0250956	17	0.0342405	Yes	No
Pituitary	234	RP11-380B4.3	ENSG00000277151.1	13	0.000230694	0.0036911	16	0.00907536	Yes	Yes
Pituitary	234	KL	ENSG00000133116.7	13	7.90685e-05	0.0012651	16	0.00410019	Yes	Yes
Pituitary	234	STARD13	ENSG00000133121.20	13	0.0026083	0.0469495	18	0.0550909	No	No
Pituitary	234	RP11-141M1.3	ENSG00000230490.2	13	0.00187953	0.0338316	18	0.0427048	Yes	No
Pituitary	234	RP11-37L2.1	ENSG00000234535.1	13	0.00308977	0.0494363	16	0.0572953	No	No
Pituitary	234	RFC3	ENSG00000133119.12	13	0.00392097	0.0705774	18	0.077243	No	No
Pituitary	234	RP11-307O13.1	ENSG00000261728.1	13	0.000271225	0.00433961	16	0.0101354	Yes	No
Pituitary	234	NBEA	ENSG00000172915.18	13	0.000183587	0.00422251	23	0.00995982	Yes	Yes
Pituitary	234	MAB21L1	ENSG00000180660.7	13	0.000249202	0.00423643	17	0.00997367	Yes	Yes
Pituitary	234	DCLK1	ENSG00000133083.14	13	0.000849999	0.01615	19	0.0250997	Yes	No
Pituitary	234	SOHLH2	ENSG00000120669.15	13	6.43742e-26	1.15874e-24	18	6.12456e-23	Yes	Yes
Pituitary	234	CCDC169	ENSG00000242715.7	13	3.22793e-11	6.13306e-10	19	7.56808e-09	Yes	Yes
Pituitary	234	SPG20	ENSG00000133104.12	13	0.000267762	0.00508748	19	0.0112879	Yes	No
Pituitary	234	CCNA1	ENSG00000133101.9	13	0.00767135	0.153427	20	0.156419	No	No
Pituitary	234	SERTM1	ENSG00000180440.3	13	0.000711208	0.0149354	21	0.0238072	Yes	No
Pituitary	234	RFXAP	ENSG00000133111.3	13	0.000526232	0.0105246	20	0.0186934	Yes	No
Pituitary	234	SMAD9	ENSG00000120693.13	13	0.00030525	0.00641025	21	0.0132922	Yes	No
Pituitary	234	ALG5	ENSG00000120697.8	13	0.000904777	0.0190003	21	0.0281594	Yes	No
Pituitary	234	EXOSC8	ENSG00000120699.12	13	0.00345344	0.0690688	20	0.0758318	No	No
Pituitary	234	SUPT20H	ENSG00000102710.19	13	0.000220386	0.00462811	21	0.0105795	Yes	No
Pituitary	234	CSNK1A1L	ENSG00000180138.7	13	0.00128789	0.0257577	20	0.0349249	Yes	No
Pituitary	234	POSTN	ENSG00000133110.14	13	0.0045898	0.0872062	19	0.0928573	No	No
Pituitary	234	TRPC4	ENSG00000133107.14	13	0.00165776	0.0331552	20	0.0420305	Yes	No
Pituitary	234	RP11-93G5.1	ENSG00000274317.1	13	0.000461546	0.00923091	20	0.0171362	Yes	No
Pituitary	234	LINC00571	ENSG00000223685.5	13	0.000560034	0.0117607	21	0.0201479	Yes	No
Pituitary	234	UFM1	ENSG00000120686.11	13	0.000852997	0.0170599	20	0.0261051	Yes	No
Pituitary	234	FREM2	ENSG00000150893.10	13	0.000474887	0.00949774	20	0.0174865	Yes	No
Pituitary	234	PROSER1	ENSG00000120685.19	13	2.58944e-05	0.000491994	19	0.00192748	Yes	Yes
Pituitary	234	NHLRC3	ENSG00000188811.13	13	0.00211362	0.0380452	18	0.0467561	Yes	No
Pituitary	234	RP11-50D16.4	ENSG00000273507.4	13	2.58816e-05	0.000517632	20	0.00200601	Yes	Yes
Pituitary	234	LHFP	ENSG00000183722.7	13	0.000546262	0.0109252	20	0.0191582	Yes	No
Pituitary	234	COG6	ENSG00000133103.16	13	0.000353516	0.00707032	20	0.0142692	Yes	No
Pituitary	234	LINC00598	ENSG00000215483.9	13	0.00747865	0.16453	22	0.167211	No	No
Pituitary	234	LINC00332	ENSG00000230710.1	13	0.00402555	0.0724599	18	0.0789626	No	No
Pituitary	234	FOXO1	ENSG00000150907.7	13	0.00531885	0.101058	19	0.10597	No	No
Pituitary	234	MRPS31	ENSG00000102738.7	13	0.000467055	0.00793994	17	0.0154385	Yes	No
Pituitary	234	SLC25A15	ENSG00000102743.14	13	0.00134451	0.0228566	17	0.0320663	Yes	No
Pituitary	234	ELF1	ENSG00000120690.15	13	0.000600723	0.0102123	17	0.0183199	Yes	No
Pituitary	234	WBP4	ENSG00000120688.8	13	0.000387317	0.00619706	16	0.0129665	Yes	No
Pituitary	234	KBTBD6	ENSG00000165572.7	13	0.00774649	0.123944	16	0.127952	No	No
Pituitary	234	KBTBD7	ENSG00000120696.8	13	0.000743738	0.0118998	16	0.0203349	Yes	No
Pituitary	234	MTRF1	ENSG00000120662.15	13	0.000770379	0.0130964	17	0.0217603	Yes	No
Pituitary	234	NAA16	ENSG00000172766.18	13	0.000109318	0.00185841	17	0.00551837	Yes	Yes
Pituitary	234	RGCC	ENSG00000102760.12	13	7.1404e-05	0.00121387	17	0.00397	Yes	Yes
Pituitary	234	VWA8	ENSG00000102763.17	13	1.15982e-05	0.000243561	21	0.00106808	Yes	Yes
Pituitary	234	DGKH	ENSG00000102780.16	13	0.000245133	0.00490266	20	0.0110061	Yes	No
Pituitary	234	AKAP11	ENSG00000023516.8	13	0.00100262	0.0190497	19	0.0281996	Yes	No
Pituitary	234	TNFSF11	ENSG00000120659.14	13	0.00210505	0.039996	19	0.0485731	Yes	No
Pituitary	234	EPSTI1	ENSG00000133106.14	13	6.39013e-07	1.27803e-05	20	7.79432e-05	Yes	Yes
Pituitary	234	DNAJC15	ENSG00000120675.5	13	3.73874e-57	7.47747e-56	20	4.58972e-53	Yes	Yes
Pituitary	234	ENOX1	ENSG00000120658.13	13	0.00147894	0.0325367	22	0.0414685	Yes	No
Pituitary	234	CCDC122	ENSG00000151773.12	13	3.18998e-09	5.42297e-08	17	5.04588e-07	Yes	Yes
Pituitary	234	LACC1	ENSG00000179630.10	13	3.16307e-06	5.06091e-05	16	0.000270959	Yes	Yes
Pituitary	234	LINC00284	ENSG00000233725.7	13	0.000569286	0.00967785	17	0.0176965	Yes	No
Pituitary	234	RP11-478K15.6	ENSG00000230731.2	13	8.70774e-08	1.30616e-06	15	9.73888e-06	Yes	Yes
Pituitary	234	RP11-269C23.5	ENSG00000277831.1	13	0.000840376	0.0126056	15	0.0212097	Yes	No
Pituitary	234	SERP2	ENSG00000151778.10	13	0.00166042	0.0249063	15	0.0340524	Yes	No
Pituitary	234	TUSC8	ENSG00000237361.2	13	0.00201767	0.030265	15	0.0392572	Yes	No
Pituitary	234	TSC22D1	ENSG00000102804.14	13	2.33274e-07	3.73238e-06	16	2.54967e-05	Yes	Yes
Pituitary	234	RP11-442J21.2	ENSG00000276527.1	13	0.00257221	0.0360109	14	0.0448117	Yes	No
Pituitary	234	NUFIP1	ENSG00000083635.7	13	0.000506772	0.00760158	15	0.0149749	Yes	No
Pituitary	234	GPALPP1	ENSG00000133114.17	13	9.48715e-10	1.42307e-08	15	1.44958e-07	Yes	Yes
Pituitary	234	GTF2F2	ENSG00000188342.11	13	0.00732767	0.12457	17	0.128544	No	No
Pituitary	234	KCTD4	ENSG00000180332.6	13	0.00397252	0.0595878	15	0.0669206	No	No
Pituitary	234	TPT1	ENSG00000133112.16	13	0.000255093	0.00382639	15	0.00929867	Yes	Yes
Pituitary	234	SLC25A30	ENSG00000174032.16	13	0.000330349	0.00495523	15	0.0110888	Yes	No
Pituitary	234	COG3	ENSG00000136152.14	13	0.00354881	0.056781	16	0.0642615	No	No
Pituitary	234	ERICH6B	ENSG00000165837.11	13	0.000269955	0.00431928	16	0.0101054	Yes	No
Pituitary	234	SIAH3	ENSG00000215475.4	13	0.0024602	0.0418235	17	0.0502632	No	No
Pituitary	234	ZC3H13	ENSG00000123200.16	13	0.000624051	0.0112329	18	0.0194911	Yes	No
Pituitary	234	CPB2	ENSG00000080618.13	13	0.00076884	0.0138391	18	0.0225764	Yes	No
Pituitary	234	LCP1	ENSG00000136167.13	13	0.00191161	0.0344089	18	0.0432738	Yes	No
Pituitary	234	LRRC63	ENSG00000173988.12	13	1.37489e-09	2.47481e-08	18	2.43111e-07	Yes	Yes
Pituitary	234	RUBCNL	ENSG00000102445.18	13	0.000558497	0.0106114	19	0.0187924	Yes	No
Pituitary	234	LINC01198	ENSG00000231817.7	13	1.11982e-32	2.01568e-31	18	1.92735e-29	Yes	Yes
Pituitary	234	LRCH1	ENSG00000136141.14	13	0.00396934	0.0833561	21	0.0891768	No	No
Pituitary	234	ESD	ENSG00000139684.13	13	0.00156002	0.0312004	20	0.0401787	Yes	No
Pituitary	234	HTR2A	ENSG00000102468.10	13	0.00215436	0.0430871	20	0.0514278	No	No
Pituitary	234	LINC00562	ENSG00000260388.2	13	0.000830008	0.0141101	17	0.0228762	Yes	No
Pituitary	234	SUCLA2	ENSG00000136143.14	13	1.67506e-06	2.84761e-05	17	0.000161503	Yes	Yes
Pituitary	234	NUDT15	ENSG00000136159.3	13	1.57653e-05	0.000252244	16	0.00109833	Yes	Yes
Pituitary	234	MED4	ENSG00000136146.14	13	1.63248e-05	0.000261196	16	0.0011329	Yes	Yes
Pituitary	234	ITM2B	ENSG00000136156.12	13	0.00101601	0.0162561	16	0.025187	Yes	No
Pituitary	234	LINC00441	ENSG00000231473.2	13	0.000759492	0.0113924	15	0.0196853	Yes	No
Pituitary	234	RB1	ENSG00000139687.13	13	1.25048e-05	0.000200077	16	0.000905796	Yes	Yes
Pituitary	234	LPAR6	ENSG00000139679.15	13	0.00470898	0.0753437	16	0.0816377	No	No
Pituitary	234	RCBTB2	ENSG00000136161.12	13	0.00602997	0.0904496	15	0.0959457	No	No
Pituitary	234	CYSLTR2	ENSG00000152207.7	13	8.35782e-05	0.00133725	16	0.00429238	Yes	Yes
Pituitary	234	FNDC3A	ENSG00000102531.16	13	0.000530166	0.00848266	16	0.0161553	Yes	No
Pituitary	234	MLNR	ENSG00000102539.5	13	0.00638778	0.0830412	13	0.088885	No	No
Pituitary	234	CDADC1	ENSG00000102543.14	13	7.95786e-05	0.0011141	14	0.00370938	Yes	Yes
Pituitary	234	CAB39L	ENSG00000102547.18	13	3.08229e-08	4.62344e-07	15	3.73128e-06	Yes	Yes
Pituitary	234	SETDB2	ENSG00000136169.16	13	1.14513e-10	1.71769e-09	15	1.98688e-08	Yes	Yes
Pituitary	234	PHF11	ENSG00000136147.17	13	0.00182418	0.0273627	15	0.0364705	Yes	No
Pituitary	234	RCBTB1	ENSG00000136144.11	13	0.0103752	0.166003	16	0.168671	No	No
Pituitary	234	ARL11	ENSG00000152213.3	13	0.00301313	0.0482101	16	0.0562097	No	No
Pituitary	234	EBPL	ENSG00000123179.13	13	6.13103e-16	9.80965e-15	16	2.0648e-13	Yes	Yes
Pituitary	234	KPNA3	ENSG00000102753.9	13	0.00290965	0.0465544	16	0.054705	No	No
Pituitary	234	SPRYD7	ENSG00000123178.14	13	0.00682794	0.109247	16	0.113867	No	No
Pituitary	234	TRIM13	ENSG00000204977.9	13	1.61599e-06	2.58559e-05	16	0.000147744	Yes	Yes
Pituitary	234	KCNRG	ENSG00000198553.8	13	0.000270946	0.00433514	16	0.0101288	Yes	No
Pituitary	234	DLEU1	ENSG00000176124.11	13	0.000261621	0.00523241	20	0.0115122	Yes	No
Pituitary	234	DLEU7	ENSG00000186047.9	13	0.00073501	0.0110251	15	0.0192533	Yes	No
Pituitary	234	RNASEH2B	ENSG00000136104.19	13	1.03758e-21	1.45262e-20	14	5.40909e-19	Yes	Yes
Pituitary	234	LINC00371	ENSG00000226792.7	13	0.00108062	0.0162094	15	0.0251514	Yes	No
Pituitary	234	FAM124A	ENSG00000150510.16	13	0.000283077	0.00424615	15	0.00998712	Yes	Yes
Pituitary	234	SERPINE3	ENSG00000253309.6	13	3.19295e-06	4.47013e-05	14	0.000242675	Yes	Yes
Pituitary	234	INTS6	ENSG00000102786.14	13	0.000807636	0.0121145	15	0.0206135	Yes	No
Pituitary	234	WDFY2	ENSG00000139668.8	13	1.92668e-08	2.89002e-07	15	2.43324e-06	Yes	Yes
Pituitary	234	DHRS12	ENSG00000102796.10	13	0.000397645	0.00556703	14	0.0120218	Yes	No
Pituitary	234	LINC00282	ENSG00000281106.2	13	0.000770896	0.0107925	14	0.0190202	Yes	No
Pituitary	234	ATP7B	ENSG00000123191.14	13	8.5212e-15	1.27818e-13	15	2.39382e-12	Yes	Yes
Pituitary	234	ALG11	ENSG00000253710.2	13	7.12489e-11	1.06873e-09	15	1.27899e-08	Yes	Yes
Pituitary	234	UTP14C	ENSG00000253797.2	13	0.000154002	0.00215602	14	0.00617361	Yes	Yes
Pituitary	234	NEK5	ENSG00000197168.11	13	6.93022e-22	1.03953e-20	15	3.92465e-19	Yes	Yes
Pituitary	234	NEK3	ENSG00000136098.16	13	1.01041e-06	1.51562e-05	15	9.08319e-05	Yes	Yes
Pituitary	234	THSD1	ENSG00000136114.15	13	0.00128317	0.0192476	15	0.0284063	Yes	No
Pituitary	234	VPS36	ENSG00000136100.12	13	1.84465e-05	0.000276698	15	0.00118983	Yes	Yes
Pituitary	234	RP11-245D16.4	ENSG00000278238.1	13	2.71553e-10	4.07329e-09	15	4.50619e-08	Yes	Yes
Pituitary	234	CKAP2	ENSG00000136108.14	13	1.03881e-33	1.55821e-32	15	1.56876e-30	Yes	Yes
Pituitary	234	HNRNPA1L2	ENSG00000139675.11	13	0.000272682	0.00436291	16	0.0101725	Yes	No
Pituitary	234	RP11-93H24.3	ENSG00000273723.1	13	0.000592862	0.00948579	16	0.0174679	Yes	No
Pituitary	234	SUGT1	ENSG00000165416.14	13	0.00156688	0.0250701	16	0.0342156	Yes	No
Pituitary	234	CNMD	ENSG00000136110.12	13	0.00182274	0.0291639	16	0.0382078	Yes	No
Pituitary	234	PCDH8	ENSG00000136099.13	13	0.00247501	0.0420752	17	0.0505051	No	No
Pituitary	234	OLFM4	ENSG00000102837.6	13	0.00143485	0.0243924	17	0.033563	Yes	No
Pituitary	234	PCDH17	ENSG00000118946.11	13	0.0139911	0.209867	15	0.211658	No	No
Pituitary	234	DIAPH3	ENSG00000139734.17	13	0.000132019	0.0034325	26	0.0086291	Yes	Yes
Pituitary	234	TDRD3	ENSG00000083544.13	13	0.000506973	0.0111534	22	0.0193853	Yes	No
Pituitary	234	PCDH20	ENSG00000280165.1	13	9.57077e-06	0.000220128	23	0.000983237	Yes	Yes
Pituitary	234	PCDH9	ENSG00000184226.14	13	0.000216953	0.00477296	22	0.0108101	Yes	No
Pituitary	234	KLHL1	ENSG00000150361.11	13	2.8436e-09	8.5308e-08	30	7.74447e-07	Yes	Yes
Pituitary	234	LINC00348	ENSG00000226846.1	13	0.00187321	0.0374641	20	0.0462181	Yes	No
Pituitary	234	DACH1	ENSG00000276644.4	13	0.000738203	0.0162405	22	0.0251771	Yes	No
Pituitary	234	MZT1	ENSG00000204899.5	13	0.0058441	0.111038	19	0.115563	No	No
Pituitary	234	BORA	ENSG00000136122.15	13	0.000349452	0.00663959	19	0.0136434	Yes	No
Pituitary	234	DIS3	ENSG00000083520.14	13	0.00117954	0.0235908	20	0.0328133	Yes	No
Pituitary	234	PIBF1	ENSG00000083535.15	13	3.91436e-06	8.6116e-05	22	0.000433955	Yes	Yes
Pituitary	234	KLF5	ENSG00000102554.13	13	0.00019806	0.00396119	20	0.00954337	Yes	Yes
Pituitary	234	KLF12	ENSG00000118922.17	13	0.00234437	0.0515762	22	0.0592843	No	No
Pituitary	234	TBC1D4	ENSG00000136111.12	13	6.69087e-05	0.0015389	23	0.00480803	Yes	Yes
Pituitary	234	COMMD6	ENSG00000188243.12	13	0.000257108	0.00488504	19	0.0109804	Yes	No
Pituitary	234	UCHL3	ENSG00000118939.17	13	0.00119983	0.0239965	20	0.0331785	Yes	No
Pituitary	234	LMO7	ENSG00000136153.19	13	0.00558399	0.117264	21	0.12153	No	No
Pituitary	234	LMO7DN	ENSG00000178734.5	13	0.00200762	0.0381448	19	0.0468391	Yes	No
Pituitary	234	KCTD12	ENSG00000178695.5	13	0.0029027	0.0493459	17	0.0572184	No	No
Pituitary	234	AC000403.4	ENSG00000278727.1	13	0.00220807	0.0375373	17	0.0462903	Yes	No
Pituitary	234	CLN5	ENSG00000102805.14	13	0.000161921	0.00275265	17	0.00737815	Yes	Yes
Pituitary	234	FBXL3	ENSG00000005812.10	13	0.000186568	0.00317165	17	0.00816205	Yes	Yes
Pituitary	234	AC001226.7	ENSG00000274898.1	13	0.000209138	0.0033462	16	0.0084797	Yes	Yes
Pituitary	234	MYCBP2	ENSG00000005810.17	13	0.000289743	0.00579485	20	0.0123673	Yes	No
Pituitary	234	SCEL	ENSG00000136155.16	13	0.000306527	0.00521096	17	0.0114847	Yes	No
Pituitary	234	SLAIN1	ENSG00000139737.21	13	0.00284797	0.0484155	17	0.0563792	No	No
Pituitary	234	EDNRB	ENSG00000136160.14	13	0.0003299	0.0052784	16	0.0115903	Yes	No
Pituitary	234	RNF219	ENSG00000152193.7	13	0.000152	0.00273601	18	0.00735017	Yes	Yes
Pituitary	234	RBM26	ENSG00000139746.15	13	0.000466468	0.00746348	16	0.0147871	Yes	No
Pituitary	234	NDFIP2	ENSG00000102471.13	13	0.00315541	0.0504865	16	0.0582723	No	No
Pituitary	234	LINC01068	ENSG00000227676.3	13	1.27344e-16	1.91016e-15	15	4.3581e-14	Yes	Yes
Pituitary	234	SPRY2	ENSG00000136158.11	13	5.17947e-05	0.000828715	16	0.00293646	Yes	Yes
Pituitary	234	LINC00377	ENSG00000229246.1	13	1.06635e-05	0.000202607	19	0.000915074	Yes	Yes
Pituitary	234	SLITRK1	ENSG00000178235.7	13	0.00883338	0.159001	18	0.161859	No	No
Pituitary	234	SLITRK6	ENSG00000184564.8	13	0.000213907	0.00556159	26	0.0120161	Yes	No
Pituitary	234	MIR4500HG	ENSG00000228824.6	13	0.00198626	0.0417115	21	0.0501522	No	No
Pituitary	234	SLITRK5	ENSG00000165300.7	13	0.000430001	0.00774001	18	0.0151601	Yes	No
Pituitary	234	GPC5	ENSG00000179399.14	13	1.19951e-06	3.71848e-05	31	0.000205624	Yes	Yes
Pituitary	234	GPC6	ENSG00000183098.10	13	2.47937e-05	0.000818192	33	0.00290512	Yes	Yes
Pituitary	234	DCT	ENSG00000080166.15	13	2.30517e-05	0.000507137	22	0.00197297	Yes	Yes
Pituitary	234	TGDS	ENSG00000088451.10	13	0.00197442	0.0414629	21	0.0499623	Yes	No
Pituitary	234	GPR180	ENSG00000152749.7	13	0.000283626	0.00595615	21	0.012594	Yes	No
Pituitary	234	SOX21	ENSG00000125285.5	13	0.00032218	0.00676578	21	0.0138251	Yes	No
Pituitary	234	SOX21-AS1	ENSG00000227640.2	13	0.000208606	0.00438072	21	0.0101928	Yes	No
Pituitary	234	ABCC4	ENSG00000125257.13	13	1.98858e-10	4.37488e-09	22	4.8063e-08	Yes	Yes
Pituitary	234	CLDN10	ENSG00000134873.9	13	0.00358812	0.0753505	21	0.0816405	No	No
Pituitary	234	DZIP1	ENSG00000134874.17	13	0.00130392	0.0247745	19	0.0339119	Yes	No
Pituitary	234	DNAJC3-AS1	ENSG00000247400.3	13	0.000202502	0.00384754	19	0.00933456	Yes	Yes
Pituitary	234	DNAJC3	ENSG00000102580.14	13	0.00110748	0.0210422	19	0.0302022	Yes	No
Pituitary	234	UGGT2	ENSG00000102595.19	13	8.26836e-06	0.000157099	19	0.000734286	Yes	Yes
Pituitary	234	HS6ST3	ENSG00000185352.8	13	6.05025e-05	0.00127055	21	0.00411578	Yes	Yes
Pituitary	234	LINC00359	ENSG00000243300.2	13	0.000266735	0.00346756	13	0.00868739	Yes	Yes
Pituitary	234	OXGR1	ENSG00000165621.8	13	1.21929e-05	0.000158508	13	0.000739963	Yes	Yes
Pituitary	234	MBNL2	ENSG00000139793.18	13	0.00682208	0.109153	16	0.113775	No	No
Pituitary	234	RAP2A	ENSG00000125249.6	13	0.000286242	0.00429363	15	0.0100664	Yes	No
Pituitary	234	IPO5	ENSG00000065150.18	13	0.000302973	0.00545351	18	0.0118445	Yes	No
Pituitary	234	FARP1	ENSG00000152767.16	13	0.000342625	0.00719513	21	0.0144206	Yes	No
Pituitary	234	RNF113B	ENSG00000139797.7	13	0.000222026	0.00399647	18	0.00960647	Yes	Yes
Pituitary	234	STK24	ENSG00000102572.14	13	0.000798602	0.0167706	21	0.0257751	Yes	No
Pituitary	234	SLC15A1	ENSG00000088386.16	13	3.85576e-05	0.000809709	21	0.00287984	Yes	Yes
Pituitary	234	DOCK9	ENSG00000088387.18	13	0.000782794	0.0180043	23	0.0271226	Yes	No
Pituitary	234	UBAC2-AS1	ENSG00000228889.6	13	0.00341707	0.0717585	21	0.0783418	No	No
Pituitary	234	UBAC2	ENSG00000134882.15	13	0.00652688	0.143591	22	0.146935	No	No
Pituitary	234	GPR18	ENSG00000125245.12	13	0.000115576	0.00231152	20	0.00649205	Yes	Yes
Pituitary	234	GPR183	ENSG00000169508.6	13	0.000717194	0.0143439	20	0.0231105	Yes	No
Pituitary	234	TM9SF2	ENSG00000125304.8	13	0.00021043	0.00399817	19	0.00960719	Yes	Yes
Pituitary	234	CLYBL	ENSG00000125246.15	13	0.000593546	0.0124645	21	0.0210223	Yes	No
Pituitary	234	ZIC5	ENSG00000139800.8	13	2.63655e-05	0.000500944	19	0.00195405	Yes	Yes
Pituitary	234	ZIC2	ENSG00000043355.11	13	8.58677e-05	0.00163149	19	0.00502573	Yes	Yes
Pituitary	234	RP11-12G12.7	ENSG00000274605.1	13	0.00188303	0.0357775	19	0.0446	Yes	No
Pituitary	234	PCCA	ENSG00000175198.15	13	0.000147495	0.00353989	24	0.00881349	Yes	Yes
Pituitary	234	GGACT	ENSG00000134864.10	13	0.00158698	0.0317397	20	0.0407326	Yes	No
Pituitary	234	TMTC4	ENSG00000125247.15	13	0.000227854	0.00455709	20	0.0104573	Yes	No
Pituitary	234	NALCN	ENSG00000102452.15	13	7.45848e-06	0.000164087	22	0.000763384	Yes	Yes
Pituitary	234	ITGBL1	ENSG00000198542.13	13	0.000552846	0.0127155	23	0.0213247	Yes	No
Pituitary	234	FGF14	ENSG00000102466.15	13	0.000360281	0.00972759	27	0.0177565	Yes	No
Pituitary	234	FGF14-AS2	ENSG00000272143.1	13	0.00222815	0.0445631	20	0.0528237	No	No
Pituitary	234	RP11-29B2.6	ENSG00000276957.1	13	0.00128105	0.02434	19	0.0335173	Yes	No
Pituitary	234	TPP2	ENSG00000134900.11	13	0.00171072	0.0342144	20	0.0430861	Yes	No
Pituitary	234	TEX30	ENSG00000151287.16	13	0.00321381	0.0642762	20	0.0712732	No	No
Pituitary	234	KDELC1	ENSG00000134901.12	13	0.00103328	0.0206656	20	0.0297943	Yes	No
Pituitary	234	BIVM	ENSG00000134897.13	13	1.97941e-06	3.95882e-05	20	0.000217398	Yes	Yes
Pituitary	234	ERCC5	ENSG00000134899.18	13	0.00103342	0.0206683	20	0.0297959	Yes	No
Pituitary	234	RP11-255P5.2	ENSG00000272542.1	13	2.69471e-09	5.38942e-08	20	5.02203e-07	Yes	Yes
Pituitary	234	RP11-255P5.3	ENSG00000278445.1	13	1.78693e-08	3.57385e-07	20	2.9631e-06	Yes	Yes
Pituitary	234	EFNB2	ENSG00000125266.6	13	0.00126064	0.0264733	21	0.0356047	Yes	No
Pituitary	234	ARGLU1	ENSG00000134884.13	13	0.00366459	0.0769563	21	0.0831517	No	No
Pituitary	234	LINC00551	ENSG00000272274.1	13	1.06322e-19	2.23276e-18	21	6.74365e-17	Yes	Yes
Pituitary	234	RP11-282A11.4	ENSG00000277863.1	13	2.83335e-12	5.66669e-11	20	7.94005e-10	Yes	Yes
Pituitary	234	FAM155A	ENSG00000204442.3	13	6.22648e-07	1.68115e-05	27	9.97783e-05	Yes	Yes
Pituitary	234	RP11-346C4.3	ENSG00000274718.1	13	0.00174915	0.0367321	21	0.0455216	Yes	No
Pituitary	234	LIG4	ENSG00000174405.13	13	4.63637e-10	1.06636e-08	23	1.11e-07	Yes	Yes
Pituitary	234	ABHD13	ENSG00000139826.5	13	0.00348583	0.0801741	23	0.0862049	No	No
Pituitary	234	TNFSF13B	ENSG00000102524.11	13	0.00172541	0.0396845	23	0.0482903	Yes	No
Pituitary	234	MYO16	ENSG00000041515.15	13	0.000987374	0.0286339	29	0.0376769	Yes	No
Pituitary	234	RP11-54H7.4	ENSG00000275216.1	13	0.000577154	0.0132745	23	0.0219756	Yes	No
Pituitary	234	IRS2	ENSG00000185950.8	13	0.00189078	0.0472695	25	0.0553811	No	No
Pituitary	234	RP11-40E6.2	ENSG00000275248.1	13	0.00041196	0.00988705	24	0.0179134	Yes	No
Pituitary	234	RP11-403A3.1	ENSG00000274331.1	13	0.000300635	0.00721523	24	0.0144475	Yes	No
Pituitary	234	RP11-403A3.3	ENSG00000275830.1	13	0.000245522	0.00613804	25	0.0128799	Yes	No
Pituitary	234	RP11-403A3.2	ENSG00000276269.1	13	4.47101e-05	0.00107304	24	0.0036023	Yes	Yes
Pituitary	234	COL4A1	ENSG00000187498.14	13	0.00127054	0.0330341	26	0.0419104	Yes	No
Pituitary	234	COL4A2	ENSG00000134871.17	13	0.000279006	0.00753317	27	0.0148787	Yes	No
Pituitary	234	RAB20	ENSG00000139832.4	13	0.00135432	0.033858	25	0.0427307	Yes	No
Pituitary	234	NAXD	ENSG00000213995.11	13	0.000150248	0.00375619	25	0.00919264	Yes	Yes
Pituitary	234	CARS2	ENSG00000134905.16	13	4.46506e-10	1.11626e-08	25	1.15751e-07	Yes	Yes
Pituitary	234	ING1	ENSG00000153487.12	13	0.000432553	0.0108138	25	0.01904	Yes	No
Pituitary	234	LINC00567	ENSG00000259831.1	13	0.00084606	0.0194594	23	0.0286323	Yes	No
Pituitary	234	LINC00346	ENSG00000255874.2	13	0.000123199	0.00283358	23	0.00752721	Yes	Yes
Pituitary	234	ANKRD10	ENSG00000088448.14	13	0.000222602	0.00534244	24	0.0116859	Yes	No
Pituitary	234	RP11-365P13.5	ENSG00000277767.1	13	8.05157e-12	1.93238e-10	24	2.54635e-09	Yes	Yes
Pituitary	234	LINC00368	ENSG00000225870.1	13	0.002633	0.0605591	23	0.0678154	No	No
Pituitary	234	ARHGEF7	ENSG00000102606.17	13	1.42322e-09	3.55805e-08	25	3.38851e-07	Yes	Yes
Pituitary	234	TEX29	ENSG00000153495.10	13	1.45104e-05	0.000333739	23	0.00139385	Yes	Yes
Pituitary	234	SOX1	ENSG00000182968.4	13	0.000276694	0.00553388	20	0.0119794	Yes	No
Pituitary	234	LINC00404	ENSG00000229520.1	13	0.000397868	0.00795737	20	0.0154582	Yes	No
Pituitary	234	LINC00403	ENSG00000224243.1	13	0.000282942	0.00565884	20	0.0121723	Yes	No
Pituitary	234	TUBGCP3	ENSG00000126216.13	13	0.000758516	0.0159288	21	0.0248703	Yes	No
Pituitary	234	RP11-88E10.4	ENSG00000277159.1	13	3.00855e-06	5.71624e-05	19	0.000301968	Yes	Yes
Pituitary	234	RP11-88E10.5	ENSG00000274922.1	13	0.000303921	0.00577449	19	0.0123443	Yes	No
Pituitary	234	ATP11A	ENSG00000068650.18	13	0.000270212	0.00567444	21	0.0121976	Yes	No
Pituitary	234	MCF2L	ENSG00000126217.20	13	0.000295825	0.00650815	22	0.013443	Yes	No
Pituitary	234	RP11-120K24.3	ENSG00000267868.1	13	0.000527957	0.0105591	20	0.0187268	Yes	No
Pituitary	234	F7	ENSG00000057593.13	13	3.2998e-09	6.92957e-08	21	6.36677e-07	Yes	Yes
Pituitary	234	F10	ENSG00000126218.11	13	1.66437e-08	3.49517e-07	21	2.90293e-06	Yes	Yes
Pituitary	234	PROZ	ENSG00000126231.13	13	2.19598e-15	4.61155e-14	21	9.09312e-13	Yes	Yes
Pituitary	234	PCID2	ENSG00000126226.21	13	0.000264504	0.00555458	21	0.0120051	Yes	No
Pituitary	234	CUL4A	ENSG00000139842.14	13	3.0467e-05	0.000639807	21	0.00238244	Yes	Yes
Pituitary	234	LAMP1	ENSG00000185896.10	13	5.43006e-06	0.000108601	20	0.000532731	Yes	Yes
Pituitary	234	GRTP1	ENSG00000139835.13	13	3.85313e-06	7.70625e-05	20	0.000393861	Yes	Yes
Pituitary	234	ADPRHL1	ENSG00000153531.13	13	0.000308562	0.00586268	19	0.0124656	Yes	No
Pituitary	234	DCUN1D2	ENSG00000150401.14	13	3.90768e-05	0.000703383	18	0.00256989	Yes	Yes
Pituitary	234	TMCO3	ENSG00000150403.17	13	7.61754e-06	0.000137116	18	0.000655702	Yes	Yes
Pituitary	234	TFDP1	ENSG00000198176.12	13	0.000371987	0.00632378	17	0.0131608	Yes	No
Pituitary	234	ATP4B	ENSG00000186009.4	13	0.0034262	0.0582454	17	0.0656338	No	No
Pituitary	234	GRK1	ENSG00000185974.6	13	0.000528306	0.00898121	17	0.0168187	Yes	No
Pituitary	234	TMEM255B	ENSG00000184497.12	13	8.24681e-05	0.00131949	16	0.0042418	Yes	Yes
Pituitary	234	GAS6	ENSG00000183087.14	13	0.000586783	0.00880174	15	0.0165854	Yes	No
Pituitary	234	GAS6-AS2	ENSG00000272695.1	13	0.000970861	0.0145629	15	0.0233902	Yes	No
Pituitary	234	LINC00452	ENSG00000229373.8	13	0.000928757	0.0139314	15	0.0226836	Yes	No
Pituitary	234	LINC00565	ENSG00000260910.1	13	0.00021129	0.00295806	14	0.00776465	Yes	Yes
Pituitary	234	ABC13-47488600E17.1	ENSG00000283199.1	13	2.94369e-05	0.000412117	14	0.0016674	Yes	Yes
Pituitary	234	RASA3	ENSG00000185989.10	13	1.18957e-06	1.54644e-05	13	9.23884e-05	Yes	Yes
Pituitary	234	RP11-569D9.5	ENSG00000283361.1	13	1.23732e-05	0.000136105	11	0.000651689	Yes	Yes
Pituitary	234	CDC16	ENSG00000130177.14	13	2.32096e-11	2.55306e-10	11	3.32055e-09	Yes	Yes
Pituitary	234	UPF3A	ENSG00000169062.14	13	0.000614385	0.00675824	11	0.0138171	Yes	No
Pituitary	234	CHAMP1	ENSG00000198824.5	13	0.00539244	0.0593168	11	0.0666793	No	No
Pituitary	234	RP11-146E13.4	ENSG00000277128.1	14	0.000102336	0.000921022	9	0.00318988	Yes	Yes
Pituitary	234	TTC5	ENSG00000136319.11	14	0.00154745	0.0309489	20	0.0399604	Yes	No
Pituitary	234	CTD-2292M16.8	ENSG00000258768.2	14	5.5722e-09	1.11444e-07	20	9.95213e-07	Yes	Yes
Pituitary	234	CCNB1IP1	ENSG00000100814.17	14	4.3182e-10	8.6364e-09	20	9.1094e-08	Yes	Yes
Pituitary	234	PARP2	ENSG00000129484.13	14	1.91209e-09	4.0154e-08	21	3.79935e-07	Yes	Yes
Pituitary	234	TEP1	ENSG00000129566.12	14	0.000578928	0.0121575	21	0.0206639	Yes	No
Pituitary	234	KLHL33	ENSG00000185271.7	14	2.74874e-05	0.000577236	21	0.00219453	Yes	Yes
Pituitary	234	OSGEP	ENSG00000092094.10	14	8.33596e-30	1.75055e-28	21	1.26172e-26	Yes	Yes
Pituitary	234	APEX1	ENSG00000100823.11	14	0.000565997	0.0118859	21	0.0203185	Yes	No
Pituitary	234	TMEM55B	ENSG00000165782.10	14	0.00116296	0.0244221	21	0.0335938	Yes	No
Pituitary	234	PNP	ENSG00000198805.11	14	1.19585e-06	2.51129e-05	21	0.0001438	Yes	Yes
Pituitary	234	RP11-203M5.8	ENSG00000258908.1	14	0.000101982	0.00214162	21	0.0061457	Yes	Yes
Pituitary	234	RNASE4	ENSG00000258818.3	14	0.00121257	0.0291017	24	0.0381571	Yes	No
Pituitary	234	ANG	ENSG00000214274.9	14	6.23432e-06	0.000149624	24	0.000706462	Yes	Yes
Pituitary	234	RNASE6	ENSG00000169413.2	14	0.000236248	0.00566995	24	0.0121893	Yes	No
Pituitary	234	RNASE1	ENSG00000129538.13	14	0.00130276	0.0312663	24	0.0402473	Yes	No
Pituitary	234	RNASE3	ENSG00000169397.3	14	0.00176992	0.044248	25	0.0525365	No	No
Pituitary	234	RNASE2	ENSG00000169385.2	14	0.0027545	0.071617	26	0.0782009	No	No
Pituitary	234	METTL17	ENSG00000165792.17	14	7.68028e-05	0.00199687	26	0.00582054	Yes	Yes
Pituitary	234	SLC39A2	ENSG00000165794.9	14	0.00085805	0.0214512	25	0.0306368	Yes	No
Pituitary	234	NDRG2	ENSG00000165795.23	14	3.59489e-05	0.000934672	26	0.0032301	Yes	Yes
Pituitary	234	AL161668.5	ENSG00000258604.1	14	0.000293888	0.00734719	25	0.0146283	Yes	No
Pituitary	234	TPPP2	ENSG00000179636.14	14	0.000519418	0.0129855	25	0.0216421	Yes	No
Pituitary	234	ARHGEF40	ENSG00000165801.9	14	0.000568352	0.0142088	25	0.0229833	Yes	No
Pituitary	234	ZNF219	ENSG00000165804.15	14	4.1761e-05	0.00104402	25	0.0035284	Yes	Yes
Pituitary	234	TMEM253	ENSG00000232070.8	14	0.000409986	0.0102497	25	0.0183593	Yes	No
Pituitary	234	HNRNPC	ENSG00000092199.17	14	0.000412846	0.0111468	27	0.0193807	Yes	No
Pituitary	234	RPGRIP1	ENSG00000092200.12	14	0.000406769	0.0109828	27	0.0192223	Yes	No
Pituitary	234	SUPT16H	ENSG00000092201.9	14	0.000812719	0.0211307	26	0.0302937	Yes	No
Pituitary	234	CHD8	ENSG00000100888.12	14	0.00156867	0.0423541	27	0.050763	No	No
Pituitary	234	RAB2B	ENSG00000129472.13	14	1.4209e-05	0.000369435	26	0.00151729	Yes	Yes
Pituitary	234	TOX4	ENSG00000092203.13	14	2.50182e-05	0.000650472	26	0.00241459	Yes	Yes
Pituitary	234	METTL3	ENSG00000165819.11	14	8.6199e-06	0.000224117	26	0.00099848	Yes	Yes
Pituitary	234	SALL2	ENSG00000165821.11	14	0.000136224	0.00354183	26	0.00881427	Yes	Yes
Pituitary	234	OR10G3	ENSG00000169208.1	14	0.000464582	0.0120791	26	0.0205748	Yes	No
Pituitary	234	OR10G2	ENSG00000255582.1	14	1.90872e-06	4.96268e-05	26	0.000266225	Yes	Yes
Pituitary	234	TRDC	ENSG00000211829.9	14	5.8547e-06	0.000146367	25	0.000692806	Yes	Yes
Pituitary	234	TRAC	ENSG00000277734.7	14	0.0024663	0.0616575	25	0.0687903	No	No
Pituitary	234	AE000662.93	ENSG00000259054.1	14	0.000179889	0.00431734	24	0.0101054	Yes	No
Pituitary	234	DAD1	ENSG00000129562.10	14	7.36659e-09	1.76798e-07	24	1.53964e-06	Yes	Yes
Pituitary	234	ABHD4	ENSG00000100439.10	14	1.6387e-11	3.93289e-10	24	4.99233e-09	Yes	Yes
Pituitary	234	OXA1L	ENSG00000155463.12	14	0.000251227	0.00577823	23	0.0123482	Yes	No
Pituitary	234	SLC7A7	ENSG00000155465.18	14	5.38468e-05	0.00129232	24	0.00417433	Yes	Yes
Pituitary	234	MRPL52	ENSG00000172590.18	14	1.87035e-05	0.00043018	23	0.00173018	Yes	Yes
Pituitary	234	MMP14	ENSG00000157227.12	14	0.000147783	0.00354678	24	0.00882314	Yes	Yes
Pituitary	234	LRP10	ENSG00000197324.8	14	0.000986595	0.0226917	23	0.0319102	Yes	No
Pituitary	234	REM2	ENSG00000139890.9	14	0.00220324	0.0506745	23	0.0584349	No	No
Pituitary	234	RBM23	ENSG00000100461.17	14	4.65245e-11	1.07006e-09	23	1.27977e-08	Yes	Yes
Pituitary	234	PRMT5	ENSG00000100462.15	14	0.000218334	0.00502169	23	0.0111956	Yes	No
Pituitary	234	HAUS4	ENSG00000092036.18	14	1.31168e-24	2.88569e-23	22	1.3263e-21	Yes	Yes
Pituitary	234	AJUBA	ENSG00000129474.15	14	0.000166219	0.00365681	22	0.00901552	Yes	Yes
Pituitary	234	C14orf93	ENSG00000100802.14	14	0.000128467	0.00282627	22	0.00751617	Yes	Yes
Pituitary	234	PSMB5	ENSG00000100804.18	14	0.000251753	0.00553858	22	0.0119854	Yes	No
Pituitary	234	CDH24	ENSG00000139880.19	14	0.000348887	0.00767551	22	0.0150862	Yes	No
Pituitary	234	ACIN1	ENSG00000100813.14	14	0.00424458	0.0933808	22	0.0986865	No	No
Pituitary	234	C14orf119	ENSG00000179933.5	14	0.000286	0.006292	22	0.013109	Yes	No
Pituitary	234	RP11-244E17.1	ENSG00000283654.1	14	0.000101546	0.00213247	21	0.00612499	Yes	Yes
Pituitary	234	CEBPE	ENSG00000092067.5	14	0.00134348	0.028213	21	0.0372571	Yes	No
Pituitary	234	SLC7A8	ENSG00000092068.19	14	0.00151246	0.0332742	22	0.042147	Yes	No
Pituitary	234	HOMEZ	ENSG00000215271.7	14	4.88144e-08	9.27474e-07	19	7.09609e-06	Yes	Yes
Pituitary	234	PPP1R3E	ENSG00000235194.8	14	0.00700731	0.133139	19	0.136783	No	No
Pituitary	234	BCL2L2	ENSG00000129473.9	14	0.000236231	0.00448839	19	0.0103559	Yes	No
Pituitary	234	BCL2L2-PABPN1	ENSG00000258643.5	14	0.000969089	0.0184127	19	0.0275481	Yes	No
Pituitary	234	PABPN1	ENSG00000100836.10	14	0.00125192	0.0237865	19	0.0329886	Yes	No
Pituitary	234	SLC22A17	ENSG00000092096.16	14	0.00242023	0.0459843	19	0.0541722	No	No
Pituitary	234	EFS	ENSG00000100842.12	14	6.53124e-05	0.00124093	19	0.00404185	Yes	Yes
Pituitary	234	CMTM5	ENSG00000166091.19	14	0.000921521	0.0175089	19	0.0266007	Yes	No
Pituitary	234	MYH6	ENSG00000197616.11	14	1.09771e-05	0.000208565	19	0.000939307	Yes	Yes
Pituitary	234	MYH7	ENSG00000092054.12	14	0.000225693	0.00428816	19	0.0100611	Yes	No
Pituitary	234	NGDN	ENSG00000129460.15	14	5.17103e-05	0.00103421	20	0.00349998	Yes	Yes
Pituitary	234	ZFHX2	ENSG00000136367.13	14	0.00117723	0.0235445	20	0.0327681	Yes	No
Pituitary	234	THTPA	ENSG00000259431.5	14	8.39499e-05	0.00159505	19	0.00494368	Yes	Yes
Pituitary	234	AP1G2	ENSG00000213983.11	14	0.0025415	0.0482884	19	0.0562769	No	No
Pituitary	234	JPH4	ENSG00000092051.16	14	0.0032383	0.0615277	19	0.0686656	No	No
Pituitary	234	RP11-66N24.6	ENSG00000274002.1	14	0.00219435	0.0394984	18	0.0481316	Yes	No
Pituitary	234	DHRS2	ENSG00000100867.14	14	0.00145239	0.0275954	19	0.036686	Yes	No
Pituitary	234	DHRS4	ENSG00000157326.18	14	6.64504e-06	0.000119611	18	0.00058096	Yes	Yes
Pituitary	234	DHRS4L2	ENSG00000187630.15	14	1.41056e-17	2.68006e-16	19	6.65746e-15	Yes	Yes
Pituitary	234	CARMIL3	ENSG00000186648.14	14	2.18069e-09	4.14331e-08	19	3.91454e-07	Yes	Yes
Pituitary	234	CPNE6	ENSG00000100884.9	14	0.000524359	0.00996283	19	0.0180025	Yes	No
Pituitary	234	NRL	ENSG00000129535.12	14	4.44276e-05	0.000844125	19	0.0029803	Yes	Yes
Pituitary	234	PCK2	ENSG00000100889.11	14	1.17689e-05	0.000223608	19	0.000996912	Yes	Yes
Pituitary	234	DCAF11	ENSG00000100897.17	14	0.000715729	0.0135988	19	0.0223108	Yes	No
Pituitary	234	FITM1	ENSG00000139914.6	14	0.000686332	0.0130403	19	0.0216992	Yes	No
Pituitary	234	PSME1	ENSG00000092010.14	14	3.90681e-05	0.000742293	19	0.00268581	Yes	Yes
Pituitary	234	EMC9	ENSG00000100908.13	14	1.08418e-12	2.05995e-11	19	3.04559e-10	Yes	Yes
Pituitary	234	RP11-468E2.5	ENSG00000259321.1	14	0.000284398	0.00540355	19	0.0117682	Yes	No
Pituitary	234	PSME2	ENSG00000100911.15	14	0.00124482	0.0236516	19	0.0328787	Yes	No
Pituitary	234	RNF31	ENSG00000092098.16	14	0.00490137	0.093126	19	0.0984719	No	No
Pituitary	234	IRF9	ENSG00000213928.8	14	0.000247205	0.0046969	19	0.0106865	Yes	No
Pituitary	234	REC8	ENSG00000100918.12	14	0.000282863	0.00537439	19	0.0117262	Yes	No
Pituitary	234	IPO4	ENSG00000196497.16	14	0.000612115	0.0116302	19	0.0199855	Yes	No
Pituitary	234	TM9SF1	ENSG00000100926.14	14	0.00534643	0.101582	19	0.106461	No	No
Pituitary	234	RP11-468E2.10	ENSG00000276698.1	14	0.000166663	0.00316659	19	0.00815344	Yes	Yes
Pituitary	234	TSSK4	ENSG00000139908.14	14	0.000136123	0.00258634	19	0.00706042	Yes	Yes
Pituitary	234	CHMP4A	ENSG00000254505.9	14	0.0016595	0.0315304	19	0.0405242	Yes	No
Pituitary	234	MDP1	ENSG00000213920.8	14	0.00106197	0.0201774	19	0.0293215	Yes	No
Pituitary	234	NEDD8	ENSG00000129559.12	14	0.000157531	0.00299308	19	0.00782635	Yes	Yes
Pituitary	234	GMPR2	ENSG00000100938.17	14	0.000620779	0.0117948	19	0.0201899	Yes	No
Pituitary	234	TINF2	ENSG00000092330.15	14	0.000837685	0.015916	19	0.0248601	Yes	No
Pituitary	234	TGM1	ENSG00000092295.11	14	2.5449e-07	5.08981e-06	20	3.38514e-05	Yes	Yes
Pituitary	234	RABGGTA	ENSG00000100949.14	14	0.00251614	0.0478066	19	0.0558659	No	No
Pituitary	234	DHRS1	ENSG00000157379.13	14	1.23207e-16	2.46415e-15	20	5.54229e-14	Yes	Yes
Pituitary	234	NOP9	ENSG00000196943.12	14	0.000702006	0.0140401	20	0.022795	Yes	No
Pituitary	234	LTB4R2	ENSG00000213906.9	14	8.57898e-06	0.00017158	20	0.000793587	Yes	Yes
Pituitary	234	LTB4R	ENSG00000213903.8	14	5.5599e-15	1.11198e-13	20	2.09493e-12	Yes	Yes
Pituitary	234	ADCY4	ENSG00000129467.13	14	9.9996e-06	0.000199992	20	0.000905628	Yes	Yes
Pituitary	234	RIPK3	ENSG00000129465.15	14	1.79393e-06	3.58786e-05	20	0.00019927	Yes	Yes
Pituitary	234	NFATC4	ENSG00000100968.13	14	2.73663e-05	0.000574692	21	0.00218836	Yes	Yes
Pituitary	234	NYNRIN	ENSG00000205978.5	14	0.00043038	0.00903799	21	0.01689	Yes	No
Pituitary	234	CBLN3	ENSG00000139899.10	14	7.27686e-37	1.52814e-35	21	2.00534e-33	Yes	Yes
Pituitary	234	KHNYN	ENSG00000100441.9	14	1.09619e-12	2.30201e-11	21	3.3903e-10	Yes	Yes
Pituitary	234	SDR39U1	ENSG00000100445.17	14	0.00230842	0.0484768	21	0.0564376	No	No
Pituitary	234	CMA1	ENSG00000092009.10	14	0.00153511	0.0322372	21	0.0411905	Yes	No
Pituitary	234	CTSG	ENSG00000100448.3	14	0.000301734	0.00633641	21	0.0131798	Yes	No
Pituitary	234	GZMH	ENSG00000100450.12	14	0.000519955	0.010919	21	0.0191544	Yes	No
Pituitary	234	GZMB	ENSG00000100453.12	14	0.000104162	0.00218741	21	0.00623669	Yes	Yes
Pituitary	234	STXBP6	ENSG00000168952.15	14	0.00434027	0.0954859	22	0.10066	No	No
Pituitary	234	NOVA1	ENSG00000139910.19	14	0.000131133	0.0023604	18	0.00659264	Yes	Yes
Pituitary	234	FOXG1	ENSG00000176165.10	14	9.22515e-05	0.00147602	16	0.00465459	Yes	Yes
Pituitary	234	LINC01551	ENSG00000186960.10	14	0.00229329	0.0366927	16	0.0454846	Yes	No
Pituitary	234	RP11-966I7.2	ENSG00000257056.2	14	0.00297844	0.0446766	15	0.0529248	No	No
Pituitary	234	PRKD1	ENSG00000184304.14	14	0.00179477	0.030511	17	0.0395076	Yes	No
Pituitary	234	G2E3	ENSG00000092140.14	14	7.57679e-05	0.00106075	14	0.00357183	Yes	Yes
Pituitary	234	SCFD1	ENSG00000092108.20	14	0.00084486	0.0126729	15	0.0212762	Yes	No
Pituitary	234	COCH	ENSG00000100473.15	14	0.00119099	0.0178648	15	0.0269827	Yes	No
Pituitary	234	STRN3	ENSG00000196792.11	14	0.000765706	0.013017	17	0.0216737	Yes	No
Pituitary	234	AP4S1	ENSG00000100478.14	14	0.00167067	0.0267307	16	0.0358368	Yes	No
Pituitary	234	HECTD1	ENSG00000092148.12	14	0.00572925	0.091668	16	0.097119	No	No
Pituitary	234	HEATR5A	ENSG00000129493.14	14	0.00732425	0.117188	16	0.121458	No	No
Pituitary	234	RP11-176H8.1	ENSG00000203546.7	14	2.05987e-14	3.29579e-13	16	5.93866e-12	Yes	Yes
Pituitary	234	DTD2	ENSG00000129480.12	14	0.0001149	0.00183841	16	0.00546923	Yes	Yes
Pituitary	234	NUBPL	ENSG00000151413.16	14	0.00151419	0.0302837	20	0.0392774	Yes	No
Pituitary	234	ARHGAP5	ENSG00000100852.12	14	0.000501369	0.009526	19	0.0175153	Yes	No
Pituitary	234	AKAP6	ENSG00000151320.10	14	0.000338812	0.00847029	25	0.0161382	Yes	No
Pituitary	234	NPAS3	ENSG00000151322.18	14	0.000967847	0.0290354	30	0.0380946	Yes	No
Pituitary	234	EGLN3	ENSG00000129521.13	14	0.000712332	0.0199453	28	0.0290842	Yes	No
Pituitary	234	SPTSSA	ENSG00000165389.6	14	0.00143974	0.0316744	22	0.0406786	Yes	No
Pituitary	234	EAPP	ENSG00000129518.8	14	0.000452353	0.00995176	22	0.0179865	Yes	No
Pituitary	234	SNX6	ENSG00000129515.18	14	0.000854214	0.0187927	22	0.0279453	Yes	No
Pituitary	234	CFL2	ENSG00000165410.14	14	1.41212e-06	2.96545e-05	21	0.000167438	Yes	Yes
Pituitary	234	BAZ1A	ENSG00000198604.10	14	0.000205483	0.00431514	21	0.0101019	Yes	No
Pituitary	234	SRP54	ENSG00000100883.11	14	0.000787855	0.0157571	20	0.0246974	Yes	No
Pituitary	234	FAM177A1	ENSG00000151327.12	14	0.00158711	0.0317422	20	0.0407331	Yes	No
Pituitary	234	PPP2R3C	ENSG00000092020.10	14	7.8056e-05	0.00148306	19	0.00467369	Yes	Yes
Pituitary	234	KIAA0391	ENSG00000100890.15	14	1.15965e-05	0.000243526	21	0.00106808	Yes	Yes
Pituitary	234	PSMA6	ENSG00000100902.10	14	0.00323877	0.0582979	18	0.0656891	No	No
Pituitary	234	NFKBIA	ENSG00000100906.10	14	0.0112653	0.19151	17	0.193575	No	No
Pituitary	234	INSM2	ENSG00000168348.3	14	0.000174212	0.0029616	17	0.00777073	Yes	Yes
Pituitary	234	RALGAPA1	ENSG00000174373.16	14	1.36665e-39	2.73331e-38	20	4.40758e-36	Yes	Yes
Pituitary	234	BRMS1L	ENSG00000100916.13	14	1.18691e-05	0.000213644	18	0.000958858	Yes	Yes
Pituitary	234	MBIP	ENSG00000151332.18	14	0.00182906	0.029265	16	0.0382849	Yes	No
Pituitary	234	RP11-964E11.3	ENSG00000283098.1	14	0.00101841	0.0173129	17	0.0263692	Yes	No
Pituitary	234	SFTA3	ENSG00000229415.9	14	0.000268453	0.00375834	14	0.00919553	Yes	Yes
Pituitary	234	NKX2-1	ENSG00000136352.17	14	0.00448141	0.0627397	14	0.0697891	No	No
Pituitary	234	NKX2-8	ENSG00000136327.6	14	0.00140718	0.0197005	14	0.0288576	Yes	No
Pituitary	234	PAX9	ENSG00000198807.12	14	0.000197912	0.00277077	14	0.00741417	Yes	Yes
Pituitary	234	SLC25A21	ENSG00000183032.11	14	0.000113902	0.00182242	16	0.00544183	Yes	Yes
Pituitary	234	MIPOL1	ENSG00000151338.18	14	5.80093e-05	0.00104417	18	0.0035284	Yes	Yes
Pituitary	234	RP11-356O9.1	ENSG00000258414.1	14	0.00464605	0.0743367	16	0.0807075	No	No
Pituitary	234	FOXA1	ENSG00000129514.5	14	4.47555e-06	7.16087e-05	16	0.00036896	Yes	Yes
Pituitary	234	TTC6	ENSG00000139865.16	14	0.000831763	0.0166353	20	0.02563	Yes	No
Pituitary	234	SSTR1	ENSG00000139874.5	14	0.00159949	0.0255919	16	0.0347557	Yes	No
Pituitary	234	CLEC14A	ENSG00000176435.6	14	0.00176201	0.0299542	17	0.0389376	Yes	No
Pituitary	234	LINC00639	ENSG00000259070.5	14	0.000465198	0.00976917	21	0.0177968	Yes	No
Pituitary	234	SEC23A	ENSG00000100934.14	14	0.000905703	0.0190198	21	0.0281771	Yes	No
Pituitary	234	GEMIN2	ENSG00000092208.16	14	0.00122914	0.0258119	21	0.0349921	Yes	No
Pituitary	234	TRAPPC6B	ENSG00000182400.14	14	4.21865e-07	8.85917e-06	21	5.57817e-05	Yes	Yes
Pituitary	234	PNN	ENSG00000100941.8	14	0.000360012	0.00756025	21	0.0149185	Yes	No
Pituitary	234	CTAGE5	ENSG00000150527.16	14	1.18052e-09	2.59714e-08	22	2.53818e-07	Yes	Yes
Pituitary	234	FBXO33	ENSG00000165355.7	14	0.00118077	0.0247962	21	0.0339342	Yes	No
Pituitary	234	RP11-111A21.1	ENSG00000258526.5	14	0.00321849	0.0708068	22	0.0774495	No	No
Pituitary	234	RP11-129M6.1	ENSG00000251363.2	14	9.78972e-06	0.000215374	22	0.000964948	Yes	Yes
Pituitary	234	CTD-2298J14.2	ENSG00000258636.1	14	0.000498848	0.00997697	20	0.018015	Yes	No
Pituitary	234	LRFN5	ENSG00000165379.13	14	0.00141661	0.0311654	22	0.0401414	Yes	No
Pituitary	234	RP11-398E10.1	ENSG00000258998.1	14	0.0019881	0.0318095	16	0.0407975	Yes	No
Pituitary	234	C14orf28	ENSG00000179476.7	14	0.00405553	0.0648885	16	0.0718266	No	No
Pituitary	234	KLHL28	ENSG00000179454.13	14	0.00470291	0.0799495	17	0.0859917	No	No
Pituitary	234	TOGARAM1	ENSG00000198718.12	14	0.00127106	0.021608	17	0.030782	Yes	No
Pituitary	234	PRPF39	ENSG00000185246.17	14	0.00730601	0.116896	16	0.121202	No	No
Pituitary	234	FKBP3	ENSG00000100442.10	14	0.00136864	0.0218983	16	0.0310908	Yes	No
Pituitary	234	FANCM	ENSG00000187790.10	14	0.000994122	0.0169001	17	0.0259251	Yes	No
Pituitary	234	MIS18BP1	ENSG00000129534.13	14	0.00326531	0.052245	16	0.0599155	No	No
Pituitary	234	MDGA2	ENSG00000139915.18	14	0.00041275	0.013208	32	0.0218883	Yes	No
Pituitary	234	LINC00648	ENSG00000259129.5	14	4.62039e-08	1.10889e-06	24	8.39302e-06	Yes	Yes
Pituitary	234	RPS29	ENSG00000213741.9	14	0.00935756	0.149721	16	0.15287	No	No
Pituitary	234	LRR1	ENSG00000165501.16	14	0.000128863	0.00206181	16	0.00596504	Yes	Yes
Pituitary	234	RPL36AL	ENSG00000165502.6	14	1.48564e-20	2.37702e-19	16	7.79828e-18	Yes	Yes
Pituitary	234	MGAT2	ENSG00000168282.5	14	0.000631347	0.0101015	16	0.018183	Yes	No
Pituitary	234	DNAAF2	ENSG00000165506.14	14	0.00598903	0.0958245	16	0.100966	No	No
Pituitary	234	POLE2	ENSG00000100479.12	14	0.000386343	0.00618149	16	0.0129439	Yes	No
Pituitary	234	KLHDC1	ENSG00000197776.7	14	3.82647e-05	0.000612235	16	0.0022973	Yes	Yes
Pituitary	234	KLHDC2	ENSG00000165516.10	14	0.00672511	0.100877	15	0.105797	No	No
Pituitary	234	NEMF	ENSG00000165525.17	14	0.000231294	0.00370071	16	0.00908959	Yes	Yes
Pituitary	234	RP11-596C23.6	ENSG00000282885.1	14	0.000393186	0.00589779	15	0.0125113	Yes	No
Pituitary	234	RP11-596C23.2	ENSG00000278002.1	14	0.00423054	0.0634581	15	0.070481	No	No
Pituitary	234	ARF6	ENSG00000165527.6	14	0.000385096	0.00577644	15	0.0123471	Yes	No
Pituitary	234	LINC01588	ENSG00000214900.9	14	0.00369979	0.0665963	18	0.0734976	No	No
Pituitary	234	VCPKMT	ENSG00000100483.13	14	5.77899e-05	0.000982428	17	0.00335975	Yes	Yes
Pituitary	234	SOS2	ENSG00000100485.11	14	7.85446e-05	0.0014138	18	0.00449939	Yes	Yes
Pituitary	234	L2HGDH	ENSG00000087299.11	14	1.90123e-06	3.42222e-05	18	0.000191298	Yes	Yes
Pituitary	234	ATP5S	ENSG00000125375.14	14	0.0139053	0.23639	17	0.237903	No	No
Pituitary	234	CDKL1	ENSG00000100490.9	14	0.000165526	0.00297947	18	0.00779716	Yes	Yes
Pituitary	234	MAP4K5	ENSG00000012983.11	14	2.69926e-05	0.000512859	19	0.00199295	Yes	Yes
Pituitary	234	ATL1	ENSG00000198513.11	14	0.002145	0.040755	19	0.0493112	Yes	No
Pituitary	234	SAV1	ENSG00000151748.14	14	0.00283838	0.0539292	19	0.0615133	No	No
Pituitary	234	NIN	ENSG00000100503.23	14	2.0253e-05	0.00040506	20	0.00164199	Yes	Yes
Pituitary	234	PYGL	ENSG00000100504.16	14	0.000155783	0.00327145	21	0.00835335	Yes	Yes
Pituitary	234	ABHD12B	ENSG00000131969.14	14	2.91327e-06	6.11786e-05	21	0.000320338	Yes	Yes
Pituitary	234	RP11-218E20.3	ENSG00000258711.2	14	3.12158e-11	6.24316e-10	20	7.69397e-09	Yes	Yes
Pituitary	234	TRIM9	ENSG00000100505.13	14	0.000294678	0.00648291	22	0.0134084	Yes	No
Pituitary	234	TMX1	ENSG00000139921.12	14	0.000266056	0.00585323	22	0.0124497	Yes	No
Pituitary	234	LINC00640	ENSG00000258479.5	14	0.000233209	0.0053638	23	0.0117139	Yes	No
Pituitary	234	FRMD6	ENSG00000139926.15	14	3.64323e-08	9.10806e-07	25	6.97137e-06	Yes	Yes
Pituitary	234	GNG2	ENSG00000186469.8	14	0.00198819	0.0457283	23	0.053944	No	No
Pituitary	234	C14orf166	ENSG00000087302.8	14	0.00520163	0.114436	22	0.118807	No	No
Pituitary	234	NID2	ENSG00000087303.17	14	9.14037e-06	0.000201088	22	0.000909293	Yes	Yes
Pituitary	234	PTGDR	ENSG00000168229.3	14	0.00197528	0.0414809	21	0.0499709	Yes	No
Pituitary	234	PTGER2	ENSG00000125384.6	14	0.00305549	0.0672207	22	0.0740935	No	No
Pituitary	234	TXNDC16	ENSG00000087301.8	14	0.000731036	0.0168138	23	0.0258282	Yes	No
Pituitary	234	GPR137C	ENSG00000180998.11	14	0.00358255	0.0788162	22	0.0849215	No	No
Pituitary	234	ERO1A	ENSG00000197930.12	14	0.00255344	0.0536222	21	0.0612292	No	No
Pituitary	234	PSMC6	ENSG00000100519.11	14	0.00221465	0.0465076	21	0.0546567	No	No
Pituitary	234	STYX	ENSG00000198252.11	14	0.000130591	0.00274241	21	0.00736209	Yes	Yes
Pituitary	234	GNPNAT1	ENSG00000100522.8	14	0.00288952	0.06068	21	0.0679268	No	No
Pituitary	234	FERMT2	ENSG00000073712.14	14	0.00251188	0.0527495	21	0.060374	No	No
Pituitary	234	DDHD1	ENSG00000100523.14	14	0.00175405	0.0350811	20	0.0439217	Yes	No
Pituitary	234	BMP4	ENSG00000125378.15	14	8.99255e-06	0.000152873	17	0.000718418	Yes	Yes
Pituitary	234	CDKN3	ENSG00000100526.19	14	0.00176748	0.0265122	15	0.0356384	Yes	No
Pituitary	234	CNIH1	ENSG00000100528.11	14	2.1476e-08	3.22141e-07	15	2.68728e-06	Yes	Yes
Pituitary	234	GMFB	ENSG00000197045.12	14	0.00063506	0.010161	16	0.0182571	Yes	No
Pituitary	234	CGRRF1	ENSG00000100532.11	14	0.00287182	0.0459491	16	0.0541442	No	No
Pituitary	234	SAMD4A	ENSG00000020577.13	14	1.19368e-05	0.000226799	19	0.0010083	Yes	Yes
Pituitary	234	GCH1	ENSG00000131979.18	14	1.00038e-06	1.80068e-05	18	0.000106078	Yes	Yes
Pituitary	234	WDHD1	ENSG00000198554.11	14	0.00107161	0.0203606	19	0.0295029	Yes	No
Pituitary	234	SOCS4	ENSG00000180008.8	14	0.002764	0.049752	18	0.057591	No	No
Pituitary	234	MAPK1IP1L	ENSG00000168175.14	14	0.000439668	0.00835369	19	0.0159978	Yes	No
Pituitary	234	LGALS3	ENSG00000131981.15	14	3.2808e-27	6.23352e-26	19	3.6465e-24	Yes	Yes
Pituitary	234	DLGAP5	ENSG00000126787.12	14	0.000877864	0.0166794	19	0.0256756	Yes	No
Pituitary	234	RP11-665C16.6	ENSG00000258413.1	14	1.41034e-07	2.67964e-06	19	1.88426e-05	Yes	Yes
Pituitary	234	FBXO34	ENSG00000178974.9	14	0.000268156	0.00536313	20	0.0117139	Yes	No
Pituitary	234	ATG14	ENSG00000126775.8	14	1.51706e-06	3.03412e-05	20	0.000171163	Yes	Yes
Pituitary	234	KTN1	ENSG00000126777.17	14	0.00109995	0.024199	22	0.0333858	Yes	No
Pituitary	234	CTD-2588E21.1	ENSG00000277763.1	14	0.00122871	0.0270315	22	0.0361408	Yes	No
Pituitary	234	PELI2	ENSG00000139946.9	14	0.00120748	0.0265645	22	0.0356918	Yes	No
Pituitary	234	TMEM260	ENSG00000070269.13	14	0.00117127	0.0245967	21	0.0337316	Yes	No
Pituitary	234	OTX2	ENSG00000165588.16	14	0.00123009	0.0246019	20	0.0337356	Yes	No
Pituitary	234	OTX2-AS1	ENSG00000248550.3	14	0.000193968	0.00446127	23	0.0103158	Yes	No
Pituitary	234	RP11-108M12.3	ENSG00000258592.1	14	1.10728e-08	2.21456e-07	20	1.89916e-06	Yes	Yes
Pituitary	234	EXOC5	ENSG00000070367.15	14	1.55338e-05	0.000295143	19	0.0012575	Yes	Yes
Pituitary	234	AP5M1	ENSG00000053770.11	14	0.00162528	0.0292551	18	0.0382786	Yes	No
Pituitary	234	NAA30	ENSG00000139977.13	14	0.00217532	0.0391557	18	0.0477967	Yes	No
Pituitary	234	C14orf37	ENSG00000139971.15	14	1.093e-06	2.29531e-05	21	0.00013259	Yes	Yes
Pituitary	234	ACTR10	ENSG00000131966.13	14	0.000214877	0.00386778	18	0.00936815	Yes	Yes
Pituitary	234	PSMA3	ENSG00000100567.12	14	0.0028522	0.0541918	19	0.0617758	No	No
Pituitary	234	LINC00216	ENSG00000279636.2	14	0.000753526	0.014317	19	0.023084	Yes	No
Pituitary	234	ARID4A	ENSG00000032219.18	14	2.70107e-05	0.000540215	20	0.00207787	Yes	Yes
Pituitary	234	TOMM20L	ENSG00000196860.7	14	0.0032369	0.0647379	20	0.0716933	No	No
Pituitary	234	TIMM9	ENSG00000100575.13	14	0.00868589	0.182404	21	0.184639	No	No
Pituitary	234	KIAA0586	ENSG00000100578.14	14	0.000268182	0.0059	22	0.0125114	Yes	No
Pituitary	234	DACT1	ENSG00000165617.14	14	8.11632e-05	0.00170443	21	0.0051775	Yes	Yes
Pituitary	234	DAAM1	ENSG00000100592.15	14	8.85587e-13	1.77117e-11	20	2.63915e-10	Yes	Yes
Pituitary	234	GPR135	ENSG00000181619.11	14	0.000115603	0.00219645	19	0.00625379	Yes	Yes
Pituitary	234	L3HYPDH	ENSG00000126790.11	14	9.94147e-23	1.88888e-21	19	7.56665e-20	Yes	Yes
Pituitary	234	JKAMP	ENSG00000050130.17	14	0.00179115	0.0358231	20	0.0446364	Yes	No
Pituitary	234	CCDC175	ENSG00000151838.11	14	1.65493e-11	3.30987e-10	20	4.23254e-09	Yes	Yes
Pituitary	234	RTN1	ENSG00000139970.16	14	5.50476e-10	1.10095e-08	20	1.1435e-07	Yes	Yes
Pituitary	234	LRRC9	ENSG00000131951.10	14	0.00162686	0.0276567	17	0.0367315	Yes	No
Pituitary	234	PCNX4	ENSG00000126773.12	14	0.00382597	0.0573896	15	0.0648346	No	No
Pituitary	234	DHRS7	ENSG00000100612.13	14	4.83233e-06	6.76526e-05	14	0.00035057	Yes	Yes
Pituitary	234	PPM1A	ENSG00000100614.17	14	7.62329e-15	1.06726e-13	14	2.01667e-12	Yes	Yes
Pituitary	234	C14orf39	ENSG00000179008.8	14	1.66522e-17	2.33131e-16	14	5.8292e-15	Yes	Yes
Pituitary	234	SIX6	ENSG00000184302.6	14	0.00937262	0.112471	12	0.116965	No	No
Pituitary	234	SALRNA1	ENSG00000258952.2	14	0.000400067	0.00440074	11	0.0102281	Yes	No
Pituitary	234	SIX1	ENSG00000126778.8	14	0.00313122	0.0344434	11	0.0433029	Yes	No
Pituitary	234	SIX4	ENSG00000100625.8	14	0.00367626	0.0404388	11	0.0490046	Yes	No
Pituitary	234	MNAT1	ENSG00000020426.10	14	0.00168765	0.0219394	13	0.0311284	Yes	No
Pituitary	234	TRMT5	ENSG00000126814.6	14	0.00598547	0.0718257	12	0.0784062	No	No
Pituitary	234	SLC38A6	ENSG00000139974.15	14	0.000440563	0.00572731	13	0.0122826	Yes	No
Pituitary	234	PRKCH	ENSG00000027075.14	14	5.57444e-05	0.000947655	17	0.0032643	Yes	Yes
Pituitary	234	TMEM30B	ENSG00000182107.6	14	0.00103275	0.0134258	13	0.0221336	Yes	No
Pituitary	234	RP11-47I22.2	ENSG00000250548.6	14	0.00211839	0.0296574	14	0.0386493	Yes	No
Pituitary	234	FLJ22447	ENSG00000232774.7	14	6.47058e-05	0.00103529	16	0.00350214	Yes	Yes
Pituitary	234	HIF1A	ENSG00000100644.16	14	0.00281062	0.0449699	16	0.0532127	No	No
Pituitary	234	HIF1A-AS2	ENSG00000258667.1	14	0.000983792	0.0157407	16	0.024676	Yes	No
Pituitary	234	SNAPC1	ENSG00000023608.4	14	9.82761e-10	1.57242e-08	16	1.5898e-07	Yes	Yes
Pituitary	234	SYT16	ENSG00000139973.16	14	0.000188257	0.00338862	18	0.00855787	Yes	Yes
Pituitary	234	KCNH5	ENSG00000140015.19	14	0.000195639	0.00410842	21	0.00978656	Yes	Yes
Pituitary	234	RHOJ	ENSG00000126785.12	14	0.000403536	0.00686011	17	0.0139529	Yes	No
Pituitary	234	RP11-696D21.2	ENSG00000258943.1	14	0.00126625	0.02026	16	0.0294033	Yes	No
Pituitary	234	PPP2R5E	ENSG00000154001.13	14	0.000130961	0.00222634	17	0.00631526	Yes	Yes
Pituitary	234	WDR89	ENSG00000140006.11	14	6.56364e-05	0.00105018	16	0.00354432	Yes	Yes
Pituitary	234	CTD-2302E22.6	ENSG00000274015.1	14	0.00428748	0.0643121	15	0.0713006	No	No
Pituitary	234	SGPP1	ENSG00000126821.7	14	0.00513489	0.0770234	15	0.0832113	No	No
Pituitary	234	SYNE2	ENSG00000054654.16	14	3.66308e-06	6.95985e-05	19	0.000359186	Yes	Yes
Pituitary	234	ESR2	ENSG00000140009.18	14	0.000449446	0.00809003	18	0.0156517	Yes	No
Pituitary	234	MTHFD1	ENSG00000100714.15	14	1.53196e-06	2.45114e-05	16	0.000140625	Yes	Yes
Pituitary	234	ZBTB25	ENSG00000089775.11	14	0.00103061	0.0164898	16	0.0254682	Yes	No
Pituitary	234	AKAP5	ENSG00000179841.8	14	3.13017e-05	0.000500827	16	0.00195402	Yes	Yes
Pituitary	234	ZBTB1	ENSG00000126804.13	14	3.46601e-06	5.54561e-05	16	0.000294015	Yes	Yes
Pituitary	234	HSPA2	ENSG00000126803.9	14	0.000498139	0.00747208	15	0.014798	Yes	No
Pituitary	234	PPP1R36	ENSG00000165807.7	14	6.38204e-05	0.00102113	16	0.00346779	Yes	Yes
Pituitary	234	PLEKHG3	ENSG00000126822.16	14	1.38876e-07	2.22202e-06	16	1.58295e-05	Yes	Yes
Pituitary	234	SPTB	ENSG00000070182.19	14	0.00031898	0.00542266	17	0.011799	Yes	No
Pituitary	234	CHURC1	ENSG00000258289.8	14	5.90293e-40	9.44469e-39	16	1.56273e-36	Yes	Yes
Pituitary	234	GPX2	ENSG00000176153.11	14	0.00224564	0.0359303	16	0.044726	Yes	No
Pituitary	234	RAB15	ENSG00000139998.14	14	3.98905e-13	6.38248e-12	16	1.00286e-10	Yes	Yes
Pituitary	234	FNTB	ENSG00000257365.7	14	0.00118057	0.0200696	17	0.0292176	Yes	No
Pituitary	234	MAX	ENSG00000125952.18	14	0.00039984	0.00679727	17	0.0138738	Yes	No
Pituitary	234	FUT8	ENSG00000033170.16	14	3.38484e-09	5.41575e-08	16	5.04163e-07	Yes	Yes
Pituitary	234	CTD-2014B16.3	ENSG00000258847.1	14	2.31216e-05	0.000254338	11	0.00110694	Yes	Yes
Pituitary	234	RP11-72M17.1	ENSG00000258561.1	14	3.25093e-06	3.90111e-05	12	0.000214824	Yes	Yes
Pituitary	234	GPHN	ENSG00000171723.15	14	0.00188526	0.0263937	14	0.0355252	Yes	No
Pituitary	234	FAM71D	ENSG00000172717.15	14	0.00241306	0.0241306	10	0.0333114	Yes	No
Pituitary	234	MPP5	ENSG00000072415.8	14	0.001523	0.016753	11	0.0257555	Yes	No
Pituitary	234	ATP6V1D	ENSG00000100554.11	14	6.19785e-05	0.000681763	11	0.00250872	Yes	Yes
Pituitary	234	EIF2S1	ENSG00000134001.12	14	0.00335337	0.0335337	10	0.042386	Yes	No
Pituitary	234	PLEK2	ENSG00000100558.8	14	0.00702521	0.0772773	11	0.0834524	No	No
Pituitary	234	TMEM229B	ENSG00000198133.8	14	2.01165e-06	2.41398e-05	12	0.000138685	Yes	Yes
Pituitary	234	PLEKHH1	ENSG00000054690.13	14	0.00704612	0.0845534	12	0.0903104	No	No
Pituitary	234	PIGH	ENSG00000100564.8	14	1.40036e-07	1.68043e-06	12	1.22323e-05	Yes	Yes
Pituitary	234	ARG2	ENSG00000081181.7	14	0.000394729	0.00513148	13	0.0113539	Yes	No
Pituitary	234	VTI1B	ENSG00000100568.10	14	0.00342955	0.0445841	13	0.0528361	No	No
Pituitary	234	RDH11	ENSG00000072042.12	14	0.000286662	0.00372661	13	0.00913787	Yes	Yes
Pituitary	234	RDH12	ENSG00000139988.9	14	0.000246747	0.00345445	14	0.00866939	Yes	Yes
Pituitary	234	ZFYVE26	ENSG00000072121.15	14	0.00119973	0.0179959	15	0.0271122	Yes	No
Pituitary	234	RAD51B	ENSG00000182185.18	14	3.07185e-05	0.000645089	21	0.00239738	Yes	Yes
Pituitary	234	ZFP36L1	ENSG00000185650.9	14	8.87329e-05	0.00141973	16	0.00451447	Yes	Yes
Pituitary	234	ACTN1	ENSG00000072110.13	14	0.0036517	0.062079	17	0.0691713	No	No
Pituitary	234	DCAF5	ENSG00000139990.17	14	0.000796342	0.0151305	19	0.024032	Yes	No
Pituitary	234	RP11-363J20.1	ENSG00000258957.1	14	0.000341731	0.00649289	19	0.0134221	Yes	No
Pituitary	234	EXD2	ENSG00000081177.18	14	0.0033966	0.0645353	19	0.0715022	No	No
Pituitary	234	GALNT16	ENSG00000100626.16	14	0.00723712	0.144742	20	0.148049	No	No
Pituitary	234	ERH	ENSG00000100632.10	14	0.00418025	0.0836049	20	0.0893828	No	No
Pituitary	234	SLC39A9	ENSG00000029364.11	14	0.00365112	0.0766734	21	0.0828897	No	No
Pituitary	234	PLEKHD1	ENSG00000175985.9	14	7.19847e-07	1.43969e-05	20	8.68013e-05	Yes	Yes
Pituitary	234	CCDC177	ENSG00000267909.2	14	0.000300369	0.00600738	20	0.0126742	Yes	No
Pituitary	234	SUSD6	ENSG00000100647.7	14	0.00860476	0.1807	21	0.183008	No	No
Pituitary	234	SRSF5	ENSG00000100650.15	14	9.40386e-05	0.00188077	20	0.00556222	Yes	Yes
Pituitary	234	SLC10A1	ENSG00000100652.4	14	0.00210559	0.0421117	20	0.0505394	No	No
Pituitary	234	SMOC1	ENSG00000198732.10	14	0.0119411	0.250763	21	0.252008	No	No
Pituitary	234	SLC8A3	ENSG00000100678.18	14	0.0010414	0.020828	20	0.0299626	Yes	No
Pituitary	234	COX16	ENSG00000133983.14	14	2.57105e-05	0.0004885	19	0.00191851	Yes	Yes
Pituitary	234	SYNJ2BP	ENSG00000213463.4	14	0.00139826	0.0265669	19	0.0356918	Yes	No
Pituitary	234	ADAM21	ENSG00000139985.6	14	8.33168e-08	1.4997e-06	18	1.10307e-05	Yes	Yes
Pituitary	234	ADAM20	ENSG00000134007.3	14	0.0020987	0.0377766	18	0.046489	Yes	No
Pituitary	234	MED6	ENSG00000133997.11	14	0.000122103	0.00219785	18	0.00625454	Yes	Yes
Pituitary	234	CTD-2540L5.6	ENSG00000245466.1	14	0.00333138	0.0599648	18	0.0672686	No	No
Pituitary	234	TTC9	ENSG00000133985.2	14	0.00214622	0.0386319	18	0.0473212	Yes	No
Pituitary	234	MAP3K9	ENSG00000006432.15	14	0.000626972	0.0112855	18	0.0195467	Yes	No
Pituitary	234	RP6-65G23.3	ENSG00000259153.1	14	0.000649655	0.0116938	18	0.0200658	Yes	No
Pituitary	234	RP6-65G23.5	ENSG00000275630.1	14	1.22584e-06	2.20652e-05	18	0.000127771	Yes	Yes
Pituitary	234	RP1-292L20.3	ENSG00000274818.1	14	0.000916897	0.0165042	18	0.0254729	Yes	No
Pituitary	234	PCNX1	ENSG00000100731.15	14	4.81097e-19	9.62195e-18	20	2.72856e-16	Yes	Yes
Pituitary	234	SIPA1L1	ENSG00000197555.9	14	0.00547366	0.114947	21	0.119304	No	No
Pituitary	234	RGS6	ENSG00000182732.16	14	0.00053433	0.0117553	22	0.0201458	Yes	No
Pituitary	234	DPF3	ENSG00000205683.11	14	0.0001103	0.0023163	21	0.00650198	Yes	Yes
Pituitary	234	DCAF4	ENSG00000119599.16	14	2.06045e-05	0.00041209	20	0.0016674	Yes	Yes
Pituitary	234	ZFYVE1	ENSG00000165861.13	14	6.78077e-05	0.00135615	20	0.00434353	Yes	Yes
Pituitary	234	RBM25	ENSG00000119707.13	14	0.00472328	0.0944655	20	0.0997055	No	No
Pituitary	234	PSEN1	ENSG00000080815.18	14	0.000735461	0.0154447	21	0.0243723	Yes	No
Pituitary	234	PAPLN	ENSG00000100767.15	14	2.91171e-05	0.000582342	20	0.00220882	Yes	Yes
Pituitary	234	NUMB	ENSG00000133961.19	14	0.00263377	0.0526753	20	0.0603072	No	No
Pituitary	234	HEATR4	ENSG00000187105.8	14	1.7162e-09	3.26078e-08	19	3.13206e-07	Yes	Yes
Pituitary	234	RIOX1	ENSG00000170468.7	14	0.0057499	0.103498	18	0.10826	No	No
Pituitary	234	ACOT1	ENSG00000184227.7	14	2.50621e-20	4.51118e-19	18	1.4451e-17	Yes	Yes
Pituitary	234	ACOT2	ENSG00000119673.14	14	8.07419e-11	1.45335e-09	18	1.69763e-08	Yes	Yes
Pituitary	234	ACOT4	ENSG00000177465.4	14	1.20488e-18	2.16878e-17	18	5.96351e-16	Yes	Yes
Pituitary	234	DNAL1	ENSG00000119661.14	14	0.00122523	0.0220541	18	0.031256	Yes	No
Pituitary	234	PNMA1	ENSG00000176903.4	14	3.24202e-05	0.000583564	18	0.00221152	Yes	Yes
Pituitary	234	ELMSAN1	ENSG00000156030.13	14	2.34854e-15	4.22737e-14	18	8.34423e-13	Yes	Yes
Pituitary	234	RP5-1021I20.2	ENSG00000258586.1	14	2.87745e-06	5.17941e-05	18	0.000276759	Yes	Yes
Pituitary	234	PTGR2	ENSG00000140043.11	14	8.29043e-12	1.49228e-10	18	1.99544e-09	Yes	Yes
Pituitary	234	ZNF410	ENSG00000119725.18	14	0.00227806	0.0410051	18	0.0495489	Yes	No
Pituitary	234	FAM161B	ENSG00000156050.8	14	0.00240023	0.0408039	17	0.0493464	Yes	No
Pituitary	234	COQ6	ENSG00000119723.16	14	9.12839e-12	1.55183e-10	17	2.07215e-09	Yes	Yes
Pituitary	234	ENTPD5	ENSG00000187097.12	14	3.9984e-05	0.000679727	17	0.00250365	Yes	Yes
Pituitary	234	BBOF1	ENSG00000119636.15	14	2.04094e-08	3.46959e-07	17	2.88294e-06	Yes	Yes
Pituitary	234	ALDH6A1	ENSG00000119711.12	14	3.59834e-05	0.000575735	16	0.00219189	Yes	Yes
Pituitary	234	LIN52	ENSG00000205659.10	14	4.7512e-05	0.000807703	17	0.00287378	Yes	Yes
Pituitary	234	ABCD4	ENSG00000119688.20	14	7.97334e-05	0.00127573	16	0.00412905	Yes	Yes
Pituitary	234	SYNDIG1L	ENSG00000183379.8	14	0.0090265	0.144424	16	0.147739	No	No
Pituitary	234	RP3-449M8.9	ENSG00000270000.1	14	6.23883e-07	1.0606e-05	17	6.55657e-05	Yes	Yes
Pituitary	234	RP3-449M8.6	ENSG00000259005.1	14	1.9354e-09	3.29018e-08	17	3.15712e-07	Yes	Yes
Pituitary	234	NPC2	ENSG00000119655.10	14	0.000102367	0.00174023	17	0.00526023	Yes	Yes
Pituitary	234	ISCA2	ENSG00000165898.13	14	0.000910208	0.0154735	17	0.0243875	Yes	No
Pituitary	234	LTBP2	ENSG00000119681.11	14	0.00236286	0.0401686	17	0.0487392	Yes	No
Pituitary	234	AREL1	ENSG00000119682.16	14	0.00260729	0.0443239	17	0.0526037	No	No
Pituitary	234	FCF1	ENSG00000119616.11	14	2.92449e-05	0.000467918	16	0.00185143	Yes	Yes
Pituitary	234	YLPM1	ENSG00000119596.17	14	0.0010519	0.0168303	16	0.0258473	Yes	No
Pituitary	234	PROX2	ENSG00000119608.12	14	0.00379016	0.0568524	15	0.0643194	No	No
Pituitary	234	DLST	ENSG00000119689.14	14	0.000724545	0.0108682	15	0.0191021	Yes	No
Pituitary	234	RPS6KL1	ENSG00000198208.11	14	0.000144632	0.00216948	15	0.00620111	Yes	Yes
Pituitary	234	PGF	ENSG00000119630.13	14	0.000220828	0.00331242	15	0.00841352	Yes	Yes
Pituitary	234	EIF2B2	ENSG00000119718.10	14	0.00800852	0.112119	14	0.116618	No	No
Pituitary	234	MLH3	ENSG00000119684.15	14	0.00129219	0.0180906	14	0.0272009	Yes	No
Pituitary	234	ACYP1	ENSG00000119640.8	14	0.00053902	0.00754629	14	0.0148971	Yes	No
Pituitary	234	ZC2HC1C	ENSG00000119703.13	14	0.00102691	0.0143767	14	0.0231576	Yes	No
Pituitary	234	NEK9	ENSG00000119638.12	14	8.92858e-05	0.00125	14	0.0040643	Yes	Yes
Pituitary	234	TMED10	ENSG00000170348.8	14	0.0010611	0.0148554	14	0.0237138	Yes	No
Pituitary	234	CTD-3075F15.1	ENSG00000273565.1	14	0.00170156	0.0238219	14	0.0330057	Yes	No
Pituitary	234	FOS	ENSG00000170345.9	14	0.000906272	0.0126878	14	0.0212896	Yes	No
Pituitary	234	LINC01220	ENSG00000259687.1	14	0.000102977	0.00144168	14	0.00456978	Yes	Yes
Pituitary	234	JDP2	ENSG00000140044.12	14	0.000687617	0.0103143	15	0.0184351	Yes	No
Pituitary	234	BATF	ENSG00000156127.6	14	9.23015e-05	0.00138452	15	0.004421	Yes	Yes
Pituitary	234	FLVCR2	ENSG00000119686.9	14	0.0065782	0.105251	16	0.109991	No	No
Pituitary	234	TTLL5	ENSG00000119685.19	14	0.000123608	0.00222494	18	0.00631317	Yes	Yes
Pituitary	234	C14orf1	ENSG00000133935.6	14	0.0011684	0.0175261	15	0.0266157	Yes	No
Pituitary	234	TGFB3	ENSG00000119699.7	14	0.00141982	0.024137	17	0.0333124	Yes	No
Pituitary	234	IFT43	ENSG00000119650.12	14	0.000548602	0.00987484	18	0.0179053	Yes	No
Pituitary	234	GPATCH2L	ENSG00000089916.17	14	0.00106447	0.0202249	19	0.029365	Yes	No
Pituitary	234	ESRRB	ENSG00000119715.14	14	4.6082e-06	9.21641e-05	20	0.000461135	Yes	Yes
Pituitary	234	RP11-187O7.3	ENSG00000259124.1	14	3.58851e-07	7.89473e-06	22	5.02747e-05	Yes	Yes
Pituitary	234	RP11-99E15.2	ENSG00000258569.1	14	0.00294133	0.0617679	21	0.0688731	No	No
Pituitary	234	VASH1	ENSG00000071246.10	14	0.000951522	0.019982	21	0.0291242	Yes	No
Pituitary	234	RP11-488C13.5	ENSG00000258301.3	14	0.00321533	0.067522	21	0.0743782	No	No
Pituitary	234	ANGEL1	ENSG00000013523.9	14	9.40112e-05	0.00197424	21	0.00576756	Yes	Yes
Pituitary	234	LRRC74A	ENSG00000100565.15	14	5.03782e-05	0.00110832	22	0.00369401	Yes	Yes
Pituitary	234	IRF2BPL	ENSG00000119669.4	14	0.000402261	0.00925201	23	0.017163	Yes	No
Pituitary	234	RP11-7F17.5	ENSG00000246548.3	14	0.00033042	0.00759967	23	0.0149727	Yes	No
Pituitary	234	RP11-7F17.3	ENSG00000258819.1	14	8.4053e-06	0.000193322	23	0.000879275	Yes	Yes
Pituitary	234	CIPC	ENSG00000198894.7	14	0.000284099	0.00653428	23	0.0134855	Yes	No
Pituitary	234	ZDHHC22	ENSG00000177108.5	14	4.89958e-26	1.1269e-24	23	5.98959e-23	Yes	Yes
Pituitary	234	TMEM63C	ENSG00000165548.10	14	1.24723e-13	2.99335e-12	24	4.89326e-11	Yes	Yes
Pituitary	234	NGB	ENSG00000165553.4	14	0.000416991	0.00959079	23	0.0175897	Yes	No
Pituitary	234	POMT2	ENSG00000009830.11	14	4.64631e-05	0.00111511	24	0.00371211	Yes	Yes
Pituitary	234	GSTZ1	ENSG00000100577.18	14	3.00076e-16	6.90176e-15	23	1.47558e-13	Yes	Yes
Pituitary	234	TMED8	ENSG00000100580.7	14	0.000293618	0.00675322	23	0.0138114	Yes	No
Pituitary	234	SAMD15	ENSG00000100583.4	14	1.69194e-08	3.89146e-07	23	3.19718e-06	Yes	Yes
Pituitary	234	NOXRED1	ENSG00000165555.9	14	0.000374288	0.00860861	23	0.0163168	Yes	No
Pituitary	234	VIPAS39	ENSG00000151445.15	14	0.0017238	0.0396474	23	0.0482668	Yes	No
Pituitary	234	AHSA1	ENSG00000100591.7	14	0.00283841	0.062445	22	0.0695059	No	No
Pituitary	234	ISM2	ENSG00000100593.17	14	0.000942778	0.0207411	22	0.0298692	Yes	No
Pituitary	234	SPTLC2	ENSG00000100596.6	14	1.21751e-05	0.000280026	23	0.00120224	Yes	Yes
Pituitary	234	ALKBH1	ENSG00000100601.9	14	0.00135514	0.029813	22	0.0388018	Yes	No
Pituitary	234	SLIRP	ENSG00000119705.9	14	0.000589668	0.0129727	22	0.0216341	Yes	No
Pituitary	234	SNW1	ENSG00000100603.13	14	0.000378541	0.00832789	22	0.0159612	Yes	No
Pituitary	234	ADCK1	ENSG00000063761.15	14	2.79348e-08	6.14565e-07	22	4.84623e-06	Yes	Yes
Pituitary	234	NRXN3	ENSG00000021645.18	14	0.000776455	0.025623	33	0.0347806	Yes	No
Pituitary	234	DIO2	ENSG00000211448.11	14	0.000388174	0.00737531	19	0.0146704	Yes	No
Pituitary	234	CEP128	ENSG00000100629.16	14	0.00012725	0.00279951	22	0.00747216	Yes	Yes
Pituitary	234	TSHR	ENSG00000165409.16	14	0.00402009	0.0763816	19	0.0826071	No	No
Pituitary	234	GTF2A1	ENSG00000165417.11	14	7.28887e-05	0.001312	18	0.004222	Yes	Yes
Pituitary	234	STON2	ENSG00000140022.9	14	0.000104563	0.0019867	19	0.00579532	Yes	Yes
Pituitary	234	RP11-299L17.3	ENSG00000258675.1	14	0.00107975	0.0194355	18	0.0286053	Yes	No
Pituitary	234	SEL1L	ENSG00000071537.13	14	0.000708961	0.0134703	19	0.0221733	Yes	No
Pituitary	234	LINC00911	ENSG00000259107.1	14	0.000508155	0.00965495	19	0.0176648	Yes	No
Pituitary	234	RP11-497E19.1	ENSG00000205562.2	14	0.000930117	0.0176722	19	0.0267601	Yes	No
Pituitary	234	FLRT2	ENSG00000185070.10	14	0.00429772	0.0859544	20	0.0916372	No	No
Pituitary	234	CTD-2341M24.1	ENSG00000258733.5	14	0.0032877	0.0690416	21	0.0758063	No	No
Pituitary	234	GALC	ENSG00000054983.16	14	0.00434882	0.0826275	19	0.0884919	No	No
Pituitary	234	GPR65	ENSG00000140030.5	14	0.00202644	0.0344494	17	0.0433076	Yes	No
Pituitary	234	LINC01146	ENSG00000258867.5	14	0.000899978	0.0161996	18	0.0251488	Yes	No
Pituitary	234	KCNK10	ENSG00000100433.15	14	0.000211707	0.00402243	19	0.00965181	Yes	Yes
Pituitary	234	SPATA7	ENSG00000042317.16	14	1.9806e-12	3.56507e-11	18	5.12745e-10	Yes	Yes
Pituitary	234	PTPN21	ENSG00000070778.12	14	0.00169596	0.0305272	18	0.0395258	Yes	No
Pituitary	234	ZC3H14	ENSG00000100722.18	14	0.000897472	0.0161545	18	0.0250997	Yes	No
Pituitary	234	EML5	ENSG00000165521.15	14	0.00141645	0.0283291	20	0.0373662	Yes	No
Pituitary	234	RP11-976B16.1	ENSG00000274492.1	14	0.00135115	0.0243207	18	0.033498	Yes	No
Pituitary	234	TTC8	ENSG00000165533.18	14	0.00667987	0.126918	19	0.13078	No	No
Pituitary	234	FOXN3	ENSG00000053254.15	14	0.00171403	0.0359946	21	0.0447944	Yes	No
Pituitary	234	EFCAB11	ENSG00000140025.15	14	0.000416062	0.00832124	20	0.0159549	Yes	No
Pituitary	234	TDP1	ENSG00000042088.13	14	4.25268e-08	8.08009e-07	19	6.24426e-06	Yes	Yes
Pituitary	234	KCNK13	ENSG00000152315.4	14	0.00193859	0.0368332	19	0.0456079	Yes	No
Pituitary	234	PSMC1	ENSG00000100764.13	14	0.0020262	0.0384978	19	0.0472056	Yes	No
Pituitary	234	NRDE2	ENSG00000119720.17	14	0.00016658	0.00316502	19	0.0081505	Yes	Yes
Pituitary	234	RP11-471B22.3	ENSG00000275198.1	14	1.80918e-08	3.25652e-07	18	2.71538e-06	Yes	Yes
Pituitary	234	CALM1	ENSG00000198668.10	14	0.00417336	0.0751205	18	0.0814376	No	No
Pituitary	234	LINC00642	ENSG00000233208.5	14	2.34639e-05	0.00042235	18	0.00170337	Yes	Yes
Pituitary	234	TTC7B	ENSG00000165914.14	14	7.05211e-05	0.00148094	21	0.00466778	Yes	Yes
Pituitary	234	CTD-3035D6.2	ENSG00000258884.1	14	0.000433471	0.00780248	18	0.0152462	Yes	No
Pituitary	234	RPS6KA5	ENSG00000100784.10	14	0.000162541	0.00325082	20	0.00831295	Yes	Yes
Pituitary	234	C14orf159	ENSG00000133943.20	14	2.07293e-05	0.000456044	22	0.00181388	Yes	Yes
Pituitary	234	GPR68	ENSG00000119714.10	14	0.00165473	0.0330946	20	0.0419733	Yes	No
Pituitary	234	CTD-2547L24.4	ENSG00000260810.1	14	0.000712429	0.0142486	20	0.0230078	Yes	No
Pituitary	234	CCDC88C	ENSG00000015133.18	14	8.52571e-05	0.0017904	21	0.00536895	Yes	Yes
Pituitary	234	PPP4R3A	ENSG00000100796.17	14	5.97504e-05	0.00125476	21	0.00407477	Yes	Yes
Pituitary	234	CATSPERB	ENSG00000133962.7	14	0.000219763	0.00505454	23	0.0112397	Yes	No
Pituitary	234	TC2N	ENSG00000165929.12	14	0.00018401	0.00404823	22	0.00969415	Yes	Yes
Pituitary	234	FBLN5	ENSG00000140092.14	14	0.00135216	0.0297475	22	0.0387404	Yes	No
Pituitary	234	TRIP11	ENSG00000100815.12	14	3.97701e-07	8.74941e-06	22	5.51089e-05	Yes	Yes
Pituitary	234	ATXN3	ENSG00000066427.21	14	0.00134528	0.0295962	22	0.0385856	Yes	No
Pituitary	234	NDUFB1	ENSG00000183648.9	14	0.000216417	0.00454476	21	0.010442	Yes	No
Pituitary	234	CPSF2	ENSG00000165934.12	14	9.03906e-06	0.000198859	22	0.000901356	Yes	Yes
Pituitary	234	SLC24A4	ENSG00000140090.17	14	0.00017423	0.0040073	23	0.0096252	Yes	Yes
Pituitary	234	RIN3	ENSG00000100599.15	14	0.000239283	0.00526424	22	0.0115667	Yes	No
Pituitary	234	LGMN	ENSG00000100600.14	14	0.000796313	0.0159263	20	0.0248683	Yes	No
Pituitary	234	GOLGA5	ENSG00000066455.12	14	0.000964979	0.0192996	20	0.028466	Yes	No
Pituitary	234	RP11-862G15.1	ENSG00000258742.5	14	5.93822e-05	0.00124703	21	0.00405752	Yes	Yes
Pituitary	234	RP11-862G15.2	ENSG00000258499.1	14	2.17136e-05	0.000455986	21	0.00181388	Yes	Yes
Pituitary	234	CHGA	ENSG00000100604.12	14	0.000728467	0.0152978	21	0.0242131	Yes	No
Pituitary	234	ITPK1	ENSG00000100605.16	14	0.000296151	0.00681147	23	0.0138931	Yes	No
Pituitary	234	MOAP1	ENSG00000165943.4	14	8.53349e-05	0.00179203	21	0.00536989	Yes	Yes
Pituitary	234	TMEM251	ENSG00000153485.5	14	0.00234857	0.04932	21	0.0571918	No	No
Pituitary	234	GON7	ENSG00000170270.4	14	0.000440531	0.00925114	21	0.017163	Yes	No
Pituitary	234	UBR7	ENSG00000012963.14	14	0.00639165	0.134225	21	0.137847	No	No
Pituitary	234	BTBD7	ENSG00000011114.14	14	1.16559e-05	0.000244775	21	0.00107114	Yes	Yes
Pituitary	234	UNC79	ENSG00000133958.13	14	2.18312e-06	5.67611e-05	26	0.000300181	Yes	Yes
Pituitary	234	COX8C	ENSG00000187581.2	14	0.000321963	0.00643927	20	0.0133384	Yes	No
Pituitary	234	PRIMA1	ENSG00000175785.12	14	0.000403707	0.00888156	22	0.0166994	Yes	No
Pituitary	234	FAM181A	ENSG00000140067.6	14	0.00120855	0.0277967	23	0.0368583	Yes	No
Pituitary	234	ASB2	ENSG00000100628.11	14	6.04142e-06	0.000138953	23	0.000663153	Yes	Yes
Pituitary	234	LINC00521	ENSG00000175699.14	14	4.74474e-05	0.00109129	23	0.0036494	Yes	Yes
Pituitary	234	OTUB2	ENSG00000089723.9	14	0.0032685	0.0751754	23	0.0814878	No	No
Pituitary	234	DDX24	ENSG00000089737.16	14	0.000380015	0.00874035	23	0.0165106	Yes	No
Pituitary	234	IFI27L1	ENSG00000165948.10	14	4.8303e-05	0.00111097	23	0.00370184	Yes	Yes
Pituitary	234	IFI27	ENSG00000165949.12	14	0.000561677	0.0129186	23	0.0215778	Yes	No
Pituitary	234	IFI27L2	ENSG00000119632.3	14	7.09772e-44	1.63248e-42	23	3.88284e-40	Yes	Yes
Pituitary	234	PPP4R4	ENSG00000119698.11	14	0.00376542	0.09037	24	0.0958881	No	No
Pituitary	234	SERPINA10	ENSG00000140093.9	14	0.00603087	0.13871	23	0.142254	No	No
Pituitary	234	SERPINA1	ENSG00000197249.13	14	0.00141557	0.0325581	23	0.041478	Yes	No
Pituitary	234	SERPINA12	ENSG00000165953.9	14	0.0010456	0.0261401	25	0.0353087	Yes	No
Pituitary	234	SERPINA5	ENSG00000188488.13	14	0.000422442	0.010561	25	0.0187284	Yes	No
Pituitary	234	SERPINA3	ENSG00000196136.17	14	0.00139703	0.0363228	26	0.0451083	Yes	No
Pituitary	234	GSC	ENSG00000133937.4	14	0.000528887	0.0142799	27	0.0230485	Yes	No
Pituitary	234	RP11-991C1.1	ENSG00000258933.1	14	0.00010685	0.00277811	26	0.00742754	Yes	Yes
Pituitary	234	DICER1	ENSG00000100697.14	14	2.49094e-05	0.000672555	27	0.00248288	Yes	Yes
Pituitary	234	CLMN	ENSG00000165959.11	14	1.43586e-05	0.000402041	28	0.00163149	Yes	Yes
Pituitary	234	SYNE3	ENSG00000176438.12	14	1.46314e-08	3.80418e-07	26	3.13766e-06	Yes	Yes
Pituitary	234	RP11-1070N10.3	ENSG00000258572.1	14	0.00260651	0.0651626	25	0.0720881	No	No
Pituitary	234	GLRX5	ENSG00000182512.4	14	1.13619e-12	2.84049e-11	25	4.1385e-10	Yes	Yes
Pituitary	234	TUNAR	ENSG00000250366.2	14	0.00162953	0.0374792	23	0.0462307	Yes	No
Pituitary	234	C14orf132	ENSG00000227051.6	14	0.00222283	0.0511251	23	0.0588475	No	No
Pituitary	234	BDKRB2	ENSG00000168398.6	14	0.000122397	0.00281513	23	0.00749662	Yes	Yes
Pituitary	234	BDKRB1	ENSG00000100739.10	14	0.00184106	0.0405033	22	0.0490608	Yes	No
Pituitary	234	ATG2B	ENSG00000066739.11	14	0.00195902	0.0450575	23	0.0532982	No	No
Pituitary	234	GSKIP	ENSG00000100744.14	14	7.68011e-05	0.00168962	22	0.00514392	Yes	Yes
Pituitary	234	AK7	ENSG00000140057.8	14	0.00142009	0.031242	22	0.0402242	Yes	No
Pituitary	234	PAPOLA	ENSG00000090060.17	14	0.000190907	0.00400905	21	0.00962698	Yes	Yes
Pituitary	234	RP11-433J8.1	ENSG00000258702.1	14	6.20951e-18	1.17981e-16	19	3.05434e-15	Yes	Yes
Pituitary	234	VRK1	ENSG00000100749.7	14	0.000402822	0.00805645	20	0.0155997	Yes	No
Pituitary	234	LINC01550	ENSG00000246223.8	14	0.00313821	0.0659023	21	0.0728175	No	No
Pituitary	234	BCL11B	ENSG00000127152.17	14	0.00064398	0.0135236	21	0.0222197	Yes	No
Pituitary	234	SETD3	ENSG00000183576.12	14	8.10372e-05	0.00162074	20	0.00500317	Yes	Yes
Pituitary	234	CCNK	ENSG00000090061.17	14	0.000238456	0.00453067	19	0.0104218	Yes	No
Pituitary	234	CCDC85C	ENSG00000205476.8	14	0.000298191	0.00566564	19	0.0121856	Yes	No
Pituitary	234	RP11-543C4.1	ENSG00000247970.2	14	4.65369e-07	8.37665e-06	18	5.2989e-05	Yes	Yes
Pituitary	234	HHIPL1	ENSG00000182218.9	14	5.34493e-09	9.62088e-08	18	8.68435e-07	Yes	Yes
Pituitary	234	CYP46A1	ENSG00000036530.8	14	0.00121495	0.0218691	18	0.0310635	Yes	No
Pituitary	234	EML1	ENSG00000066629.16	14	0.00102841	0.0195399	19	0.0286953	Yes	No
Pituitary	234	EVL	ENSG00000196405.12	14	5.69564e-05	0.00108217	19	0.00362464	Yes	Yes
Pituitary	234	DEGS2	ENSG00000168350.7	14	0.00041736	0.00709511	17	0.0143015	Yes	No
Pituitary	234	YY1	ENSG00000100811.12	14	0.00100221	0.0180398	18	0.0271605	Yes	No
Pituitary	234	SLC25A29	ENSG00000197119.12	14	0.00172095	0.0292561	17	0.0382786	Yes	No
Pituitary	234	SLC25A47	ENSG00000140107.10	14	0.00207324	0.0352451	17	0.0440691	Yes	No
Pituitary	234	WARS	ENSG00000140105.17	14	0.000189534	0.00341161	18	0.00859618	Yes	Yes
Pituitary	234	WDR25	ENSG00000176473.13	14	7.73483e-05	0.00139227	18	0.004442	Yes	Yes
Pituitary	234	BEGAIN	ENSG00000183092.16	14	5.22884e-10	9.41192e-09	18	9.86722e-08	Yes	Yes
Pituitary	234	CTD-2062F14.3	ENSG00000259031.1	14	4.7654e-05	0.000857772	18	0.00302198	Yes	Yes
Pituitary	234	DLK1	ENSG00000185559.13	14	0.000419875	0.00713787	17	0.0143512	Yes	No
Pituitary	234	MEG3	ENSG00000214548.14	14	0.000347305	0.00590418	17	0.0125134	Yes	No
Pituitary	234	RTL1	ENSG00000254656.1	14	0.00236031	0.0401253	17	0.0486898	Yes	No
Pituitary	234	SNHG23	ENSG00000225746.9	14	0.00105542	0.0189975	18	0.0281581	Yes	No
Pituitary	234	MEG9	ENSG00000223403.3	14	0.000105388	0.0017916	17	0.00536989	Yes	Yes
Pituitary	234	AL132709.1	ENSG00000230805.6	14	1.0484e-09	1.78227e-08	17	1.7849e-07	Yes	Yes
Pituitary	234	RP11-8L8.2	ENSG00000259004.1	14	0.000553511	0.00940969	17	0.017363	Yes	No
Pituitary	234	DIO3OS	ENSG00000258498.8	14	0.00041473	0.0070504	17	0.0142491	Yes	No
Pituitary	234	DIO3	ENSG00000197406.7	14	0.00247924	0.0421471	17	0.0505691	No	No
Pituitary	234	RP11-1029J19.4	ENSG00000258919.1	14	0.000110181	0.00187308	17	0.00554641	Yes	Yes
Pituitary	234	RP11-1029J19.5	ENSG00000258404.1	14	0.00056441	0.0101594	18	0.0182571	Yes	No
Pituitary	234	LINC00239	ENSG00000258512.1	14	6.26654e-12	1.06531e-10	17	1.44688e-09	Yes	Yes
Pituitary	234	PPP2R5C	ENSG00000078304.19	14	0.000993866	0.0168957	17	0.0259226	Yes	No
Pituitary	234	RP11-1017G21.5	ENSG00000271780.1	14	4.34904e-09	6.95847e-08	16	6.38716e-07	Yes	Yes
Pituitary	234	RP11-1017G21.6	ENSG00000272444.1	14	4.34597e-06	6.95356e-05	16	0.000358959	Yes	Yes
Pituitary	234	DYNC1H1	ENSG00000197102.10	14	0.00805836	0.128934	16	0.132707	No	No
Pituitary	234	HSP90AA1	ENSG00000080824.18	14	0.00048821	0.00781136	16	0.0152571	Yes	No
Pituitary	234	WDR20	ENSG00000140153.17	14	0.00104027	0.0156041	15	0.0245303	Yes	No
Pituitary	234	MOK	ENSG00000080823.22	14	0.0010999	0.0164985	15	0.0254729	Yes	No
Pituitary	234	ZNF839	ENSG00000022976.15	14	1.65082e-12	2.31115e-11	14	3.40112e-10	Yes	Yes
Pituitary	234	CINP	ENSG00000100865.14	14	0.00010163	0.00142283	14	0.00452205	Yes	Yes
Pituitary	234	TECPR2	ENSG00000196663.15	14	0.000741228	0.0111184	15	0.0193488	Yes	No
Pituitary	234	ANKRD9	ENSG00000156381.8	14	6.82358e-05	0.000955302	14	0.00328584	Yes	Yes
Pituitary	234	RCOR1	ENSG00000089902.9	14	0.0117584	0.176376	15	0.178858	No	No
Pituitary	234	TRAF3	ENSG00000131323.14	14	0.00116757	0.0186812	16	0.0278338	Yes	No
Pituitary	234	AMN	ENSG00000166126.10	14	0.000394546	0.00552365	14	0.0119633	Yes	No
Pituitary	234	CDC42BPB	ENSG00000198752.10	14	0.000179437	0.00269156	15	0.00726763	Yes	Yes
Pituitary	234	EXOC3L4	ENSG00000205436.7	14	0.00193898	0.0271457	14	0.0362604	Yes	No
Pituitary	234	TNFAIP2	ENSG00000185215.8	14	0.000175704	0.00245986	14	0.0067973	Yes	Yes
Pituitary	234	LINC00605	ENSG00000251533.2	14	0.00166665	0.0249997	15	0.034144	Yes	No
Pituitary	234	RP11-736N17.10	ENSG00000278071.1	14	1.53031e-05	0.000229546	15	0.00101909	Yes	Yes
Pituitary	234	EIF5	ENSG00000100664.10	14	0.0100973	0.161557	16	0.164303	No	No
Pituitary	234	MARK3	ENSG00000075413.17	14	3.01155e-17	5.11963e-16	17	1.24733e-14	Yes	Yes
Pituitary	234	CKB	ENSG00000166165.12	14	4.6455e-11	7.89735e-10	17	9.62041e-09	Yes	Yes
Pituitary	234	TRMT61A	ENSG00000166166.12	14	3.93006e-05	0.000668111	17	0.00246755	Yes	Yes
Pituitary	234	BAG5	ENSG00000166170.9	14	0.000724215	0.0123117	17	0.0208515	Yes	No
Pituitary	234	KLC1	ENSG00000126214.21	14	0.00457449	0.0823407	18	0.0882444	No	No
Pituitary	234	APOPT1	ENSG00000256053.7	14	3.26364e-09	5.54819e-08	17	5.15355e-07	Yes	Yes
Pituitary	234	XRCC3	ENSG00000126215.13	14	1.19811e-09	2.1566e-08	18	2.13173e-07	Yes	Yes
Pituitary	234	ZFYVE21	ENSG00000100711.13	14	6.52697e-05	0.00117485	18	0.00386366	Yes	Yes
Pituitary	234	PPP1R13B	ENSG00000088808.16	14	0.000329373	0.00625809	19	0.0130641	Yes	No
Pituitary	234	LINC00637	ENSG00000258735.1	14	1.19051e-17	2.14292e-16	18	5.40072e-15	Yes	Yes
Pituitary	234	C14orf2	ENSG00000156411.9	14	3.73697e-05	0.000672654	18	0.00248288	Yes	Yes
Pituitary	234	TDRD9	ENSG00000156414.18	14	5.2246e-11	9.92674e-10	19	1.19397e-08	Yes	Yes
Pituitary	234	ASPG	ENSG00000166183.15	14	6.06775e-06	0.000115287	19	0.000561475	Yes	Yes
Pituitary	234	KIF26A	ENSG00000066735.14	14	0.000717437	0.0136313	19	0.0223446	Yes	No
Pituitary	234	RP11-260M19.2	ENSG00000258913.1	14	0.00254176	0.0508352	20	0.0585918	No	No
Pituitary	234	TMEM179	ENSG00000258986.6	14	0.00203405	0.0366129	18	0.0454094	Yes	No
Pituitary	234	C14orf180	ENSG00000184601.10	14	0.000103009	0.00175116	17	0.00528151	Yes	Yes
Pituitary	234	INF2	ENSG00000203485.12	14	0.005899	0.100283	17	0.105227	No	No
Pituitary	234	ADSSL1	ENSG00000185100.10	14	0.000691705	0.011759	17	0.0201479	Yes	No
Pituitary	234	SIVA1	ENSG00000184990.12	14	9.52848e-05	0.00161984	17	0.00500119	Yes	Yes
Pituitary	234	AKT1	ENSG00000142208.15	14	2.09323e-06	3.5585e-05	17	0.000197812	Yes	Yes
Pituitary	234	ZBTB42	ENSG00000179627.9	14	0.00118657	0.0189852	16	0.0281479	Yes	No
Pituitary	234	LINC00638	ENSG00000258701.1	14	1.51668e-20	2.42669e-19	16	7.94751e-18	Yes	Yes
Pituitary	234	CTD-3051D23.1	ENSG00000258811.1	14	4.77937e-10	8.12494e-09	17	8.62249e-08	Yes	Yes
Pituitary	234	CTD-3051D23.4	ENSG00000258593.2	14	0.00248864	0.0423069	17	0.0507193	No	No
Pituitary	234	CEP170B	ENSG00000099814.15	14	0.00054779	0.00931243	17	0.0172322	Yes	No
Pituitary	234	PLD4	ENSG00000166428.12	14	0.000241706	0.004109	17	0.0097867	Yes	Yes
Pituitary	234	AHNAK2	ENSG00000185567.6	14	0.000327231	0.00589016	18	0.0125003	Yes	No
Pituitary	234	C14orf79	ENSG00000140104.13	14	2.07868e-17	3.74163e-16	18	9.22225e-15	Yes	Yes
Pituitary	234	CDCA4	ENSG00000170779.10	14	0.000695515	0.0125193	18	0.0210961	Yes	No
Pituitary	234	GPR132	ENSG00000183484.11	14	7.60382e-06	0.000144473	19	0.00068581	Yes	Yes
Pituitary	234	RP11-44N21.1	ENSG00000257556.1	14	0.000238606	0.00453352	19	0.0104259	Yes	No
Pituitary	234	JAG2	ENSG00000184916.8	14	5.78556e-05	0.00115711	20	0.00381785	Yes	Yes
Pituitary	234	NUDT14	ENSG00000183828.14	14	3.45349e-05	0.000656162	19	0.00243286	Yes	Yes
Pituitary	234	BRF1	ENSG00000185024.16	14	1.95202e-06	3.90405e-05	20	0.000214824	Yes	Yes
Pituitary	234	BTBD6	ENSG00000184887.13	14	0.000630606	0.0119815	19	0.0204445	Yes	No
Pituitary	234	PACS2	ENSG00000179364.13	14	0.00680438	0.129283	19	0.133045	No	No
Pituitary	234	TEX22	ENSG00000226174.6	14	0.00213371	0.0405405	19	0.0490996	Yes	No
Pituitary	234	MTA1	ENSG00000182979.17	14	0.00369696	0.0702422	19	0.0769195	No	No
Pituitary	234	CRIP2	ENSG00000182809.10	14	4.8106e-05	0.000865908	18	0.00304175	Yes	Yes
Pituitary	234	CRIP1	ENSG00000213145.9	14	0.00108614	0.0195505	18	0.0287043	Yes	No
Pituitary	234	C14orf80	ENSG00000185347.17	14	0.00376517	0.0677731	18	0.0745943	No	No
Pituitary	234	TMEM121	ENSG00000184986.10	14	0.000378564	0.00681415	18	0.0138956	Yes	No
Pituitary	234	IGHA2	ENSG00000211890.3	14	0.000298761	0.00567646	19	0.0121991	Yes	No
Pituitary	234	IGHG4	ENSG00000211892.3	14	0.000592365	0.0112549	19	0.0195177	Yes	No
Pituitary	234	IGHG2	ENSG00000211893.3	14	0.000173829	0.00347657	20	0.00870423	Yes	Yes
Pituitary	234	IGHA1	ENSG00000211895.4	14	0.00216833	0.0433666	20	0.0516933	No	No
Pituitary	234	IGHG1	ENSG00000211896.7	14	0.00137791	0.0275583	20	0.0366494	Yes	No
Pituitary	234	IGHG3	ENSG00000211897.8	14	0.000107281	0.00214561	20	0.00615358	Yes	Yes
Pituitary	234	IGHD	ENSG00000211898.7	14	0.0021966	0.0439321	20	0.0522429	No	No
Pituitary	234	IGHM	ENSG00000211899.9	14	5.1433e-05	0.00102866	20	0.00348529	Yes	Yes
Pituitary	234	IGHJ6	ENSG00000211900.2	14	0.000107187	0.00214374	20	0.00614971	Yes	Yes
Pituitary	234	IGHJ5	ENSG00000242472.1	14	0.000683678	0.0136736	20	0.0223927	Yes	No
Pituitary	234	IGHJ4	ENSG00000240041.1	14	0.00214567	0.0429133	20	0.0512654	No	No
Pituitary	234	IGHJ3	ENSG00000242887.1	14	0.00647523	0.129505	20	0.133251	No	No
Pituitary	234	IGHV6-1	ENSG00000211933.2	14	0.00228282	0.0456564	20	0.0538726	No	No
Pituitary	234	IGHV1-2	ENSG00000211934.3	14	9.10408e-07	1.72978e-05	19	0.000102409	Yes	Yes
Pituitary	234	IGHV1-3	ENSG00000211935.3	14	1.52822e-11	2.90361e-10	19	3.74576e-09	Yes	Yes
Pituitary	234	IGHV4-4	ENSG00000276775.1	14	6.90896e-09	1.3127e-07	19	1.16177e-06	Yes	Yes
Pituitary	234	IGHV2-5	ENSG00000211937.3	14	0.000341406	0.00614531	18	0.0128866	Yes	No
Pituitary	234	IGHV3-7	ENSG00000211938.2	14	0.00402384	0.0724292	18	0.0789382	No	No
Pituitary	234	IGHV3-11	ENSG00000211941.3	14	0.000981426	0.0176657	18	0.0267587	Yes	No
Pituitary	234	IGHV3-15	ENSG00000211943.2	14	0.0200771	0.341311	17	0.341904	No	No
Pituitary	234	IGHV1-18	ENSG00000211945.2	14	0.000626609	0.0106524	17	0.0188464	Yes	No
Pituitary	234	IGHV3-20	ENSG00000211946.3	14	0.000196506	0.0033406	17	0.00847081	Yes	Yes
Pituitary	234	IGHV3-21	ENSG00000211947.2	14	0.000332307	0.00564922	17	0.0121585	Yes	No
Pituitary	234	IGHV3-23	ENSG00000211949.3	14	0.00623261	0.105954	17	0.110684	No	No
Pituitary	234	IGHV1-24	ENSG00000211950.2	14	0.000990425	0.0158468	16	0.0247829	Yes	No
Pituitary	234	IGHV3-30	ENSG00000270550.1	14	0.00176776	0.0282842	16	0.0373269	Yes	No
Pituitary	234	IGHV4-31	ENSG00000231475.3	14	0.00299225	0.047876	16	0.0559165	No	No
Pituitary	234	IGHV3-33	ENSG00000211955.2	14	0.000139571	0.00223314	16	0.00632889	Yes	Yes
Pituitary	234	IGHV4-34	ENSG00000211956.2	14	0.0015812	0.0252992	16	0.0344344	Yes	No
Pituitary	234	IGHV4-39	ENSG00000211959.2	14	9.57653e-11	1.53224e-09	16	1.78321e-08	Yes	Yes
Pituitary	234	IGHV3-43	ENSG00000232216.1	14	0.000185014	0.00296022	16	0.00776902	Yes	Yes
Pituitary	234	IGHV1-46	ENSG00000211962.2	14	0.00180521	0.0288833	16	0.0379448	Yes	No
Pituitary	234	IGHV3-48	ENSG00000211964.3	14	5.97348e-05	0.000955757	16	0.00328584	Yes	Yes
Pituitary	234	IGHV3-49	ENSG00000211965.4	14	0.000478334	0.00765335	16	0.015052	Yes	No
Pituitary	234	IGHV5-51	ENSG00000211966.2	14	0.00279834	0.0447735	16	0.0530083	No	No
Pituitary	234	IGHV3-53	ENSG00000211967.3	14	0.0119293	0.190869	16	0.192978	No	No
Pituitary	234	IGHV4-59	ENSG00000224373.3	14	2.72448e-05	0.000435918	16	0.00174992	Yes	Yes
Pituitary	234	IGHV1-69D	ENSG00000280411.1	14	3.08171e-06	4.62257e-05	15	0.000250023	Yes	Yes
Pituitary	234	IGHV3-72	ENSG00000225698.3	14	0.0107034	0.160551	15	0.163341	No	No
Pituitary	234	IGHV3-73	ENSG00000211976.2	14	0.00774742	0.116211	15	0.120545	No	No
Pituitary	234	IGHV3-74	ENSG00000224650.2	14	0.00025455	0.00381825	15	0.00929194	Yes	Yes
Pituitary	234	RP11-467L19.16	ENSG00000278626.1	15	0.00383904	0.0153562	4	0.024283	Yes	No
Pituitary	234	RP11-403B2.7	ENSG00000260409.1	15	0.00283443	0.0113377	4	0.0196176	Yes	No
Pituitary	234	NIPA1	ENSG00000170113.15	15	6.20014e-07	6.82015e-06	11	4.41107e-05	Yes	Yes
Pituitary	234	NIPA2	ENSG00000140157.14	15	0.000131161	0.00144277	11	0.00457246	Yes	Yes
Pituitary	234	CYFIP1	ENSG00000273749.4	15	0.000125948	0.00163732	13	0.00503473	Yes	Yes
Pituitary	234	TUBGCP5	ENSG00000275835.4	15	4.15092e-05	0.000622638	15	0.0023299	Yes	Yes
Pituitary	234	GOLGA8S	ENSG00000261739.2	15	0.000183503	0.00403707	22	0.0096735	Yes	Yes
Pituitary	234	MKRN3	ENSG00000179455.7	15	0.00179934	0.0467828	26	0.0549255	No	No
Pituitary	234	MAGEL2	ENSG00000254585.2	15	0.0017015	0.044239	26	0.0525324	No	No
Pituitary	234	NDN	ENSG00000182636.5	15	0.00119476	0.0310637	26	0.0400651	Yes	No
Pituitary	234	RP11-484P15.1	ENSG00000261622.1	15	2.13493e-07	5.76431e-06	27	3.78871e-05	Yes	Yes
Pituitary	234	PWRN4	ENSG00000260232.1	15	3.93524e-06	0.000102316	26	0.000505419	Yes	Yes
Pituitary	234	PWRN2	ENSG00000260551.1	15	9.57161e-05	0.00248862	26	0.00685685	Yes	Yes
Pituitary	234	RP11-580I1.1	ENSG00000260780.1	15	0.000271956	0.00707084	26	0.0142692	Yes	No
Pituitary	234	RP11-580I1.2	ENSG00000261621.1	15	4.35002e-07	1.13101e-05	26	6.95116e-05	Yes	Yes
Pituitary	234	PWRN3	ENSG00000260760.1	15	1.56404e-19	4.22291e-18	27	1.24194e-16	Yes	Yes
Pituitary	234	PWRN1	ENSG00000259905.5	15	1.17257e-30	3.28321e-29	28	2.54991e-27	Yes	Yes
Pituitary	234	NPAP1	ENSG00000185823.3	15	2.10347e-11	5.67938e-10	27	7.0494e-09	Yes	Yes
Pituitary	234	SNRPN	ENSG00000128739.21	15	0.00024635	0.00739049	30	0.0146841	Yes	No
Pituitary	234	SNURF	ENSG00000273173.5	15	4.86162e-05	0.00131264	27	0.00422263	Yes	Yes
Pituitary	234	RP11-701H24.3	ENSG00000257647.1	15	0.000313376	0.00846116	27	0.0161289	Yes	No
Pituitary	234	PWAR6	ENSG00000257151.1	15	0.000296436	0.00800376	27	0.015525	Yes	No
Pituitary	234	UBE3A	ENSG00000114062.18	15	0.000255453	0.00613088	24	0.0128663	Yes	No
Pituitary	234	ATP10A	ENSG00000206190.11	15	0.000233549	0.00513808	22	0.0113604	Yes	No
Pituitary	234	RP11-1084I9.1	ENSG00000206187.3	15	0.000406466	0.00853578	21	0.0162176	Yes	No
Pituitary	234	RP11-1084I9.2	ENSG00000258931.1	15	0.000710312	0.0142062	20	0.0229822	Yes	No
Pituitary	234	GABRB3	ENSG00000166206.14	15	7.16606e-05	0.00186318	26	0.00552823	Yes	Yes
Pituitary	234	GABRA5	ENSG00000186297.11	15	7.00273e-07	1.5406e-05	22	9.21262e-05	Yes	Yes
Pituitary	234	GABRG3	ENSG00000182256.12	15	2.12627e-06	4.67779e-05	22	0.000252711	Yes	Yes
Pituitary	234	OCA2	ENSG00000104044.15	15	4.55616e-05	0.000774548	17	0.00277763	Yes	Yes
Pituitary	234	HERC2	ENSG00000128731.15	15	0.00227797	0.0341695	15	0.0430353	Yes	No
Pituitary	234	GOLGA8M	ENSG00000188626.6	15	2.3153e-06	3.00988e-05	13	0.000169846	Yes	Yes
Pituitary	234	GOLGA6L7P	ENSG00000261649.6	15	8.95399e-08	1.16402e-06	13	8.7714e-06	Yes	Yes
Pituitary	234	APBA2	ENSG00000034053.14	15	0.000708915	0.00992481	14	0.0179566	Yes	No
Pituitary	234	FAM189A1	ENSG00000104059.4	15	0.000316871	0.00411933	13	0.0098064	Yes	Yes
Pituitary	234	NSMCE3	ENSG00000185115.5	15	0.00270967	0.032516	12	0.0414577	Yes	No
Pituitary	234	TJP1	ENSG00000104067.16	15	0.000766382	0.0114957	15	0.0198036	Yes	No
Pituitary	234	GOLGA8T	ENSG00000261247.1	15	0.000999751	0.0139965	14	0.0227513	Yes	No
Pituitary	234	CHRFAM7A	ENSG00000166664.13	15	8.57094e-10	1.19993e-08	14	1.23752e-07	Yes	Yes
Pituitary	234	GOLGA8R	ENSG00000186399.10	15	1.85645e-05	0.000259903	14	0.00112935	Yes	Yes
Pituitary	234	AC026150.8	ENSG00000260693.1	15	6.30454e-08	8.82635e-07	14	6.78577e-06	Yes	Yes
Pituitary	234	GOLGA8Q	ENSG00000178115.11	15	4.91688e-09	6.39194e-08	13	5.89844e-07	Yes	Yes
Pituitary	234	GOLGA8H	ENSG00000261794.1	15	6.29467e-10	8.18307e-09	13	8.67451e-08	Yes	Yes
Pituitary	234	RP11-932O9.9	ENSG00000269930.1	15	6.40226e-06	8.32293e-05	13	0.000421081	Yes	Yes
Pituitary	234	ARHGAP11B	ENSG00000187951.10	15	0.00141351	0.0197891	14	0.0289332	Yes	No
Pituitary	234	RP11-932O9.10	ENSG00000269974.1	15	0.000166977	0.00233767	14	0.00654521	Yes	Yes
Pituitary	234	FAN1	ENSG00000198690.9	15	0.000211274	0.00295783	14	0.00776465	Yes	Yes
Pituitary	234	MTMR10	ENSG00000166912.16	15	0.000357623	0.00500672	14	0.0111699	Yes	No
Pituitary	234	RP11-16E12.1	ENSG00000259448.2	15	0.000298014	0.00417219	14	0.00988771	Yes	Yes
Pituitary	234	RP11-16E12.2	ENSG00000259772.6	15	0.000191013	0.00267419	14	0.00723406	Yes	Yes
Pituitary	234	KLF13	ENSG00000169926.10	15	0.00062234	0.00871276	14	0.0164716	Yes	No
Pituitary	234	OTUD7A	ENSG00000169918.9	15	0.00376816	0.0640587	17	0.0710735	No	No
Pituitary	234	CHRNA7	ENSG00000175344.17	15	0.000819463	0.0147503	18	0.0235896	Yes	No
Pituitary	234	GOLGA8K	ENSG00000249931.4	15	0.000416328	0.00707758	17	0.0142787	Yes	No
Pituitary	234	GOLGA8O	ENSG00000206127.10	15	1.90691e-23	3.24174e-22	17	1.37075e-20	Yes	Yes
Pituitary	234	RP11-1000B6.3	ENSG00000261064.1	15	2.5713e-12	4.62834e-11	18	6.56734e-10	Yes	Yes
Pituitary	234	GOLGA8N	ENSG00000232653.8	15	8.24396e-17	1.48391e-15	18	3.43502e-14	Yes	Yes
Pituitary	234	RP11-1000B6.5	ENSG00000244952.2	15	0.000903664	0.016266	18	0.0251981	Yes	No
Pituitary	234	ARHGAP11A	ENSG00000198826.10	15	1.70549e-06	3.06989e-05	18	0.000172975	Yes	Yes
Pituitary	234	SCG5	ENSG00000166922.8	15	0.00968306	0.174295	18	0.176794	No	No
Pituitary	234	GREM1	ENSG00000166923.10	15	6.04538e-11	1.08817e-09	18	1.29816e-08	Yes	Yes
Pituitary	234	FMN1	ENSG00000248905.8	15	2.52251e-09	5.54952e-08	22	5.15355e-07	Yes	Yes
Pituitary	234	RYR3	ENSG00000198838.13	15	1.68993e-05	0.000439382	26	0.00176199	Yes	Yes
Pituitary	234	AVEN	ENSG00000169857.7	15	1.52945e-08	3.67068e-07	24	3.03677e-06	Yes	Yes
Pituitary	234	CHRM5	ENSG00000184984.9	15	9.85601e-06	0.000236544	24	0.00104407	Yes	Yes
Pituitary	234	EMC7	ENSG00000134153.9	15	0.000771522	0.0169735	22	0.026002	Yes	No
Pituitary	234	PGBD4	ENSG00000182405.5	15	0.00146487	0.0322272	22	0.0411876	Yes	No
Pituitary	234	KATNBL1	ENSG00000134152.10	15	2.23683e-05	0.000492102	22	0.00192748	Yes	Yes
Pituitary	234	EMC4	ENSG00000128463.12	15	0.00147173	0.032378	22	0.0413177	Yes	No
Pituitary	234	SLC12A6	ENSG00000140199.11	15	1.68956e-05	0.000371704	22	0.00152496	Yes	Yes
Pituitary	234	NOP10	ENSG00000182117.5	15	0.000423788	0.00847577	20	0.0161438	Yes	No
Pituitary	234	LPCAT4	ENSG00000176454.13	15	0.00170223	0.0340447	20	0.0429034	Yes	No
Pituitary	234	GOLGA8A	ENSG00000175265.17	15	4.33387e-05	0.000866773	20	0.0030441	Yes	Yes
Pituitary	234	GOLGA8B	ENSG00000215252.11	15	4.56844e-06	9.13687e-05	20	0.000457637	Yes	Yes
Pituitary	234	GJD2	ENSG00000159248.4	15	1.24528e-19	2.2415e-18	18	6.75931e-17	Yes	Yes
Pituitary	234	ACTC1	ENSG00000159251.6	15	1.55662e-07	2.80192e-06	18	1.96011e-05	Yes	Yes
Pituitary	234	AQR	ENSG00000021776.10	15	0.00042198	0.00801762	19	0.0155395	Yes	No
Pituitary	234	ZNF770	ENSG00000198146.4	15	0.000683748	0.0123075	18	0.0208462	Yes	No
Pituitary	234	NANOGP8	ENSG00000255192.5	15	0.000563119	0.0101361	18	0.0182297	Yes	No
Pituitary	234	RP11-323I15.5	ENSG00000259336.1	15	0.000118341	0.00224848	19	0.0063629	Yes	Yes
Pituitary	234	DPH6	ENSG00000134146.11	15	0.00181538	0.0399383	22	0.0485275	Yes	No
Pituitary	234	DPH6-AS1	ENSG00000248079.2	15	0.00157719	0.033121	21	0.0419955	Yes	No
Pituitary	234	RP11-684B21.1	ENSG00000259245.1	15	0.000703177	0.0126572	18	0.0212644	Yes	No
Pituitary	234	C15orf41	ENSG00000186073.11	15	0.000149358	0.00328587	22	0.00837779	Yes	Yes
Pituitary	234	MEIS2	ENSG00000134138.19	15	0.000678418	0.0142468	21	0.0230078	Yes	No
Pituitary	234	RP11-128A17.2	ENSG00000274444.1	15	0.000912802	0.0173432	19	0.0264048	Yes	No
Pituitary	234	LINC01852	ENSG00000236914.3	15	0.000386721	0.00773442	20	0.0151601	Yes	No
Pituitary	234	SPRED1	ENSG00000166068.12	15	0.00455329	0.0956191	21	0.100767	No	No
Pituitary	234	FAM98B	ENSG00000171262.11	15	0.000399398	0.00758856	19	0.0149606	Yes	No
Pituitary	234	RASGRP1	ENSG00000172575.11	15	0.00253514	0.0481677	19	0.0561705	No	No
Pituitary	234	RP11-326N17.2	ENSG00000274281.1	15	1.6791e-05	0.000302239	18	0.00128371	Yes	Yes
Pituitary	234	RP11-624L4.1	ENSG00000259345.5	15	2.08072e-07	4.57759e-06	22	3.06915e-05	Yes	Yes
Pituitary	234	RP11-265N7.1	ENSG00000259450.1	15	1.35905e-05	0.00025822	19	0.00112281	Yes	Yes
Pituitary	234	THBS1	ENSG00000137801.10	15	0.0014349	0.0258281	18	0.0350041	Yes	No
Pituitary	234	FSIP1	ENSG00000150667.6	15	0.000639434	0.0127887	20	0.0214175	Yes	No
Pituitary	234	GPR176	ENSG00000166073.10	15	2.58524e-05	0.000465343	18	0.00184247	Yes	Yes
Pituitary	234	EIF2AK4	ENSG00000128829.11	15	1.17694e-08	2.00079e-07	17	1.72658e-06	Yes	Yes
Pituitary	234	SRP14	ENSG00000140319.10	15	0.000114671	0.00183473	16	0.00546141	Yes	Yes
Pituitary	234	SRP14-AS1	ENSG00000248508.6	15	1.84936e-14	2.95897e-13	16	5.35202e-12	Yes	Yes
Pituitary	234	RP11-521C20.2	ENSG00000259584.1	15	0.00107108	0.0160662	15	0.0250067	Yes	No
Pituitary	234	RP11-521C20.5	ENSG00000275636.1	15	1.62513e-08	2.43769e-07	15	2.07444e-06	Yes	Yes
Pituitary	234	BMF	ENSG00000104081.13	15	0.00384851	0.0577277	15	0.0651315	No	No
Pituitary	234	BUB1B	ENSG00000156970.12	15	2.72082e-05	0.000435331	16	0.00174831	Yes	Yes
Pituitary	234	PAK6	ENSG00000137843.11	15	0.000996225	0.0159396	16	0.0248769	Yes	No
Pituitary	234	PLCB2	ENSG00000137841.11	15	0.00688437	0.11015	16	0.114747	No	No
Pituitary	234	INAFM2	ENSG00000259330.2	15	0.000418437	0.00627656	15	0.0130881	Yes	No
Pituitary	234	C15orf52	ENSG00000188549.12	15	2.55943e-08	3.83915e-07	15	3.15966e-06	Yes	Yes
Pituitary	234	PHGR1	ENSG00000233041.8	15	0.000332699	0.00499049	15	0.0111483	Yes	No
Pituitary	234	DISP2	ENSG00000140323.5	15	3.89406e-17	5.84109e-16	15	1.41585e-14	Yes	Yes
Pituitary	234	KNSTRN	ENSG00000128944.13	15	4.02352e-65	6.03529e-64	15	7.65596e-61	Yes	Yes
Pituitary	234	IVD	ENSG00000128928.8	15	3.67693e-08	5.5154e-07	15	4.39477e-06	Yes	Yes
Pituitary	234	BAHD1	ENSG00000140320.11	15	0.00592907	0.088936	15	0.0944561	No	No
Pituitary	234	CHST14	ENSG00000169105.7	15	0.000157056	0.00235584	15	0.0065849	Yes	Yes
Pituitary	234	C15orf57	ENSG00000128891.15	15	2.01246e-27	3.01869e-26	15	1.84101e-24	Yes	Yes
Pituitary	234	RPUSD2	ENSG00000166133.17	15	0.00529347	0.079402	15	0.0854898	No	No
Pituitary	234	KNL1	ENSG00000137812.19	15	0.00482296	0.0723444	15	0.0788594	No	No
Pituitary	234	RAD51	ENSG00000051180.16	15	1.43076e-05	0.000214614	15	0.000962224	Yes	Yes
Pituitary	234	RMDN3	ENSG00000137824.15	15	0.000116715	0.00163401	14	0.00503105	Yes	Yes
Pituitary	234	GCHFR	ENSG00000137880.5	15	0.00609134	0.0852788	14	0.0910036	No	No
Pituitary	234	DNAJC17	ENSG00000104129.9	15	0.00405391	0.0567548	14	0.0642357	No	No
Pituitary	234	C15orf62	ENSG00000188277.9	15	0.00202476	0.0283466	14	0.037379	Yes	No
Pituitary	234	ZFYVE19	ENSG00000166140.17	15	1.29262e-26	1.80967e-25	14	1.02789e-23	Yes	Yes
Pituitary	234	PPP1R14D	ENSG00000166143.9	15	0.0013712	0.0191968	14	0.0283579	Yes	No
Pituitary	234	SPINT1	ENSG00000166145.14	15	8.28938e-05	0.00116051	14	0.00382647	Yes	Yes
Pituitary	234	RHOV	ENSG00000104140.6	15	0.00190741	0.0267038	14	0.0358158	Yes	No
Pituitary	234	VPS18	ENSG00000104142.10	15	0.0129543	0.181361	14	0.183628	No	No
Pituitary	234	RP11-540O11.1	ENSG00000251161.3	15	0.000113074	0.00158303	14	0.00491466	Yes	Yes
Pituitary	234	DLL4	ENSG00000128917.6	15	3.08475e-07	4.62712e-06	15	3.09908e-05	Yes	Yes
Pituitary	234	CHAC1	ENSG00000128965.11	15	0.00306935	0.0460403	15	0.0542213	No	No
Pituitary	234	INO80	ENSG00000128908.15	15	0.00269175	0.0457598	17	0.0539678	No	No
Pituitary	234	CHP1	ENSG00000187446.11	15	0.000122891	0.00196625	16	0.00575	Yes	Yes
Pituitary	234	OIP5	ENSG00000104147.8	15	6.11132e-05	0.000916698	15	0.00317838	Yes	Yes
Pituitary	234	NUSAP1	ENSG00000137804.12	15	2.51361e-13	4.02177e-12	16	6.43619e-11	Yes	Yes
Pituitary	234	NDUFAF1	ENSG00000137806.8	15	5.05771e-05	0.000758657	15	0.00273352	Yes	Yes
Pituitary	234	RTF1	ENSG00000137815.14	15	0.00329725	0.0494587	15	0.0573177	No	No
Pituitary	234	ITPKA	ENSG00000137825.10	15	0.000127705	0.00191557	15	0.00563662	Yes	Yes
Pituitary	234	LTK	ENSG00000062524.15	15	0.0014105	0.0211575	15	0.0303197	Yes	No
Pituitary	234	RPAP1	ENSG00000103932.11	15	2.10177e-07	3.15265e-06	15	2.18379e-05	Yes	Yes
Pituitary	234	TYRO3	ENSG00000092445.11	15	0.00227064	0.0340596	15	0.0429111	Yes	No
Pituitary	234	MGA	ENSG00000174197.16	15	0.00956326	0.143449	15	0.146797	No	No
Pituitary	234	MAPKBP1	ENSG00000137802.13	15	0.000186081	0.00260514	14	0.00709265	Yes	Yes
Pituitary	234	JMJD7	ENSG00000243789.10	15	5.76643e-06	8.073e-05	14	0.000410182	Yes	Yes
Pituitary	234	PLA2G4B	ENSG00000243708.10	15	2.60077e-06	3.64108e-05	14	0.000201754	Yes	Yes
Pituitary	234	SPTBN5	ENSG00000137877.9	15	8.9231e-25	1.24923e-23	14	5.94261e-22	Yes	Yes
Pituitary	234	EHD4	ENSG00000103966.10	15	0.00241219	0.0337707	14	0.0426488	Yes	No
Pituitary	234	PLA2G4E	ENSG00000188089.13	15	0.00184288	0.0258003	14	0.0349788	Yes	No
Pituitary	234	PLA2G4D	ENSG00000159337.6	15	2.22447e-05	0.000311426	14	0.00131597	Yes	Yes
Pituitary	234	PLA2G4F	ENSG00000168907.13	15	0.00156439	0.0219014	14	0.0310908	Yes	No
Pituitary	234	VPS39	ENSG00000166887.15	15	0.000602265	0.00782945	13	0.015283	Yes	No
Pituitary	234	TMEM87A	ENSG00000103978.15	15	0.000200185	0.0026024	13	0.00708724	Yes	Yes
Pituitary	234	GANC	ENSG00000214013.9	15	0.000558795	0.00726434	13	0.01452	Yes	No
Pituitary	234	CAPN3	ENSG00000092529.23	15	5.435e-13	7.0655e-12	13	1.10561e-10	Yes	Yes
Pituitary	234	ZNF106	ENSG00000103994.16	15	0.00469489	0.0610336	13	0.0682543	No	No
Pituitary	234	SNAP23	ENSG00000092531.9	15	0.000559037	0.00670844	12	0.0137404	Yes	No
Pituitary	234	LRRC57	ENSG00000180979.9	15	1.19078e-09	1.42894e-08	12	1.45478e-07	Yes	Yes
Pituitary	234	HAUS2	ENSG00000137814.10	15	5.81664e-05	0.000697997	12	0.00255413	Yes	Yes
Pituitary	234	STARD9	ENSG00000159433.11	15	0.00813962	0.0976754	12	0.102695	No	No
Pituitary	234	CDAN1	ENSG00000140326.12	15	0.00413747	0.0496496	12	0.057504	No	No
Pituitary	234	TTBK2	ENSG00000128881.16	15	0.00424111	0.0508933	12	0.0586359	No	No
Pituitary	234	UBR1	ENSG00000159459.11	15	0.0080812	0.0888932	11	0.0944159	No	No
Pituitary	234	EPB42	ENSG00000166947.11	15	0.0318308	0.286477	9	0.287399	No	No
Pituitary	234	TMEM62	ENSG00000137842.6	15	0.00244273	0.0219846	9	0.0311785	Yes	No
Pituitary	234	CCNDBP1	ENSG00000166946.13	15	0.00163437	0.013075	8	0.0217303	Yes	No
Pituitary	234	TGM5	ENSG00000104055.15	15	0.000274754	0.00219803	8	0.00625454	Yes	Yes
Pituitary	234	LCMT2	ENSG00000168806.7	15	0.00314687	0.025175	8	0.0343046	Yes	No
Pituitary	234	ADAL	ENSG00000168803.14	15	9.14646e-25	7.31717e-24	8	3.5977e-22	Yes	Yes
Pituitary	234	ZSCAN29	ENSG00000140265.12	15	0.00119628	0.00957026	8	0.017564	Yes	No
Pituitary	234	TUBGCP4	ENSG00000137822.12	15	0.0216747	0.173397	8	0.175921	No	No
Pituitary	234	TP53BP1	ENSG00000067369.13	15	0.000955399	0.00764319	8	0.0150413	Yes	No
Pituitary	234	MAP1A	ENSG00000166963.12	15	0.00619193	0.0433435	7	0.0516722	No	No
Pituitary	234	PPIP5K1	ENSG00000168781.21	15	0.000800523	0.00560366	7	0.0120782	Yes	No
Pituitary	234	CKMT1B	ENSG00000237289.9	15	0.00705598	0.0493918	7	0.0572542	No	No
Pituitary	234	STRC	ENSG00000242866.9	15	4.58201e-05	0.000320741	7	0.00134874	Yes	Yes
Pituitary	234	CATSPER2	ENSG00000166762.16	15	0.00391948	0.0274364	7	0.0365434	Yes	No
Pituitary	234	CKMT1A	ENSG00000223572.9	15	0.000472742	0.0033092	7	0.00840911	Yes	Yes
Pituitary	234	PDIA3	ENSG00000167004.12	15	0.00216766	0.0151736	7	0.0240838	Yes	No
Pituitary	234	ELL3	ENSG00000128886.11	15	0.0013647	0.00955293	7	0.0175491	Yes	No
Pituitary	234	SERF2	ENSG00000140264.19	15	0.0211268	0.147888	7	0.151079	No	No
Pituitary	234	HYPK	ENSG00000242028.6	15	0.000268363	0.00187854	7	0.00555983	Yes	Yes
Pituitary	234	MFAP1	ENSG00000140259.6	15	0.0182565	0.127795	7	0.131628	No	No
Pituitary	234	WDR76	ENSG00000092470.11	15	0.000848239	0.00593767	7	0.0125647	Yes	No
Pituitary	234	FRMD5	ENSG00000171877.20	15	0.00019429	0.00174861	9	0.00527556	Yes	Yes
Pituitary	234	CASC4	ENSG00000166734.18	15	0.000118129	0.00118129	10	0.00388074	Yes	Yes
Pituitary	234	CTDSPL2	ENSG00000137770.13	15	0.000531789	0.0047861	9	0.0108245	Yes	No
Pituitary	234	EIF3J-AS1	ENSG00000179523.4	15	0.00489662	0.0440696	9	0.0523718	No	No
Pituitary	234	EIF3J	ENSG00000104131.12	15	0.00398736	0.0358863	9	0.0446941	Yes	No
Pituitary	234	SPG11	ENSG00000104133.14	15	0.00351717	0.0351717	10	0.0439947	Yes	No
Pituitary	234	PATL2	ENSG00000229474.6	15	2.88964e-05	0.000288964	10	0.00123504	Yes	Yes
Pituitary	234	B2M	ENSG00000166710.17	15	0.00311228	0.0311228	10	0.0401033	Yes	No
Pituitary	234	TRIM69	ENSG00000185880.12	15	7.08695e-09	7.08695e-08	10	6.50195e-07	Yes	Yes
Pituitary	234	CTD-2008A1.3	ENSG00000276121.1	15	0.000348541	0.00348541	10	0.00871719	Yes	Yes
Pituitary	234	SORD	ENSG00000140263.13	15	0.000703074	0.00773381	11	0.0151601	Yes	No
Pituitary	234	DUOX2	ENSG00000140279.12	15	0.000175327	0.00192859	11	0.00566403	Yes	Yes
Pituitary	234	DUOXA1	ENSG00000140254.12	15	0.00746903	0.0896284	12	0.0951436	No	No
Pituitary	234	DUOX1	ENSG00000137857.17	15	0.00257184	0.0308621	12	0.0398645	Yes	No
Pituitary	234	SHF	ENSG00000138606.19	15	3.96663e-05	0.000475996	12	0.00187793	Yes	Yes
Pituitary	234	SLC28A2	ENSG00000137860.11	15	7.98558e-23	9.5827e-22	12	3.97254e-20	Yes	Yes
Pituitary	234	GATM	ENSG00000171766.15	15	2.63302e-10	3.42293e-09	13	3.82227e-08	Yes	Yes
Pituitary	234	SPATA5L1	ENSG00000171763.18	15	1.16554e-07	1.5152e-06	13	1.11275e-05	Yes	Yes
Pituitary	234	C15orf48	ENSG00000166920.12	15	0.00129492	0.016834	13	0.0258487	Yes	No
Pituitary	234	SLC30A4	ENSG00000104154.6	15	0.00191882	0.0268634	14	0.0359691	Yes	No
Pituitary	234	RP11-96O20.5	ENSG00000275709.1	15	0.00163137	0.0244706	15	0.0336367	Yes	No
Pituitary	234	BLOC1S6	ENSG00000104164.10	15	0.000233849	0.00350773	15	0.00875117	Yes	Yes
Pituitary	234	SQRDL	ENSG00000137767.13	15	0.000868606	0.0138977	16	0.0226447	Yes	No
Pituitary	234	CTD-2306A12.1	ENSG00000273972.1	15	6.3339e-11	1.01342e-09	16	1.21585e-08	Yes	Yes
Pituitary	234	SEMA6D	ENSG00000137872.16	15	0.00175728	0.0333883	19	0.0422473	Yes	No
Pituitary	234	SLC24A5	ENSG00000188467.10	15	0.000769317	0.0100011	13	0.0180466	Yes	No
Pituitary	234	MYEF2	ENSG00000104177.17	15	0.000935486	0.0121613	13	0.0206661	Yes	No
Pituitary	234	RP11-605F22.2	ENSG00000259235.1	15	0.00312441	0.0406173	13	0.0491739	Yes	No
Pituitary	234	CTXN2	ENSG00000233932.4	15	0.000486884	0.0063295	13	0.0131698	Yes	No
Pituitary	234	SLC12A1	ENSG00000074803.17	15	0.000790235	0.0102731	13	0.0183821	Yes	No
Pituitary	234	DUT	ENSG00000128951.13	15	7.35084e-05	0.000955609	13	0.00328584	Yes	Yes
Pituitary	234	FBN1	ENSG00000166147.13	15	0.000611467	0.00856054	14	0.0162511	Yes	No
Pituitary	234	RP11-227D13.1	ENSG00000259705.1	15	0.00480401	0.0576481	12	0.0650533	No	No
Pituitary	234	CEP152	ENSG00000103995.13	15	0.000461183	0.00599538	13	0.0126545	Yes	No
Pituitary	234	SHC4	ENSG00000185634.11	15	0.000839645	0.0109154	13	0.0191533	Yes	No
Pituitary	234	EID1	ENSG00000255302.4	15	0.000605009	0.00726011	12	0.0145156	Yes	No
Pituitary	234	SECISBP2L	ENSG00000138593.8	15	0.00750909	0.0976182	13	0.102646	No	No
Pituitary	234	RP11-325E5.1	ENSG00000259656.1	15	0.00274612	0.0356995	13	0.0445261	Yes	No
Pituitary	234	COPS2	ENSG00000166200.14	15	0.00767395	0.107435	14	0.112114	No	No
Pituitary	234	GALK2	ENSG00000156958.14	15	0.00249234	0.0398775	16	0.0484725	Yes	No
Pituitary	234	FAM227B	ENSG00000166262.15	15	1.83461e-05	0.00033023	18	0.00138193	Yes	Yes
Pituitary	234	RP11-295H24.4	ENSG00000275580.1	15	0.00168697	0.0253045	15	0.0344392	Yes	No
Pituitary	234	FGF7	ENSG00000140285.9	15	0.00353625	0.05658	16	0.0640608	No	No
Pituitary	234	DTWD1	ENSG00000104047.14	15	0.00278185	0.0445096	16	0.0527691	No	No
Pituitary	234	ATP8B4	ENSG00000104043.14	15	0.00040761	0.0077446	19	0.015164	Yes	No
Pituitary	234	SLC27A2	ENSG00000140284.10	15	9.10652e-07	1.63917e-05	18	9.74998e-05	Yes	Yes
Pituitary	234	HDC	ENSG00000140287.10	15	0.000204781	0.00368605	18	0.0090653	Yes	Yes
Pituitary	234	GABPB1	ENSG00000104064.16	15	0.000182223	0.00328002	18	0.00836962	Yes	Yes
Pituitary	234	USP8	ENSG00000138592.13	15	0.000217689	0.00413609	19	0.00983155	Yes	Yes
Pituitary	234	RP11-562A8.5	ENSG00000259618.1	15	0.000241542	0.00434776	18	0.0101496	Yes	No
Pituitary	234	USP50	ENSG00000170236.14	15	0.00884354	0.159184	18	0.162028	No	No
Pituitary	234	TRPM7	ENSG00000092439.13	15	0.00418192	0.0752746	18	0.0815814	No	No
Pituitary	234	SPPL2A	ENSG00000138600.9	15	7.55401e-12	1.35972e-10	18	1.82718e-09	Yes	Yes
Pituitary	234	CTD-2378E12.1	ENSG00000273674.4	15	1.00479e-06	1.80863e-05	18	0.000106514	Yes	Yes
Pituitary	234	AP4E1	ENSG00000081014.10	15	0.000233538	0.00420368	18	0.00992771	Yes	Yes
Pituitary	234	TNFAIP8L3	ENSG00000183578.6	15	0.000348386	0.00592256	17	0.0125369	Yes	No
Pituitary	234	GLDN	ENSG00000186417.13	15	1.55437e-10	2.487e-09	16	2.81682e-08	Yes	Yes
Pituitary	234	DMXL2	ENSG00000104093.13	15	1.03375e-11	1.75737e-10	17	2.33026e-09	Yes	Yes
Pituitary	234	SCG3	ENSG00000104112.8	15	1.73467e-07	2.77548e-06	16	1.94518e-05	Yes	Yes
Pituitary	234	RP11-313P18.2	ENSG00000259241.1	15	0.0198378	0.297568	15	0.298336	No	No
Pituitary	234	LYSMD2	ENSG00000140280.13	15	0.00709431	0.106415	15	0.111128	No	No
Pituitary	234	TMOD2	ENSG00000128872.9	15	0.000550041	0.00880065	16	0.0165854	Yes	No
Pituitary	234	TMOD3	ENSG00000138594.13	15	0.000257822	0.00412516	16	0.00981291	Yes	Yes
Pituitary	234	LEO1	ENSG00000166477.12	15	0.00284226	0.0454762	16	0.0536997	No	No
Pituitary	234	MAPK6	ENSG00000069956.11	15	0.000211728	0.00338765	16	0.00855704	Yes	Yes
Pituitary	234	BCL2L10	ENSG00000137875.4	15	6.04733e-06	9.67573e-05	16	0.000480955	Yes	Yes
Pituitary	234	GNB5	ENSG00000069966.18	15	0.00602062	0.0963298	16	0.101437	No	No
Pituitary	234	CERNA1	ENSG00000259577.1	15	3.90857e-20	6.25372e-19	16	1.9734e-17	Yes	Yes
Pituitary	234	MYO5C	ENSG00000128833.12	15	1.42133e-05	0.000241627	17	0.00106329	Yes	Yes
Pituitary	234	MYO5A	ENSG00000197535.14	15	4.11468e-06	7.40643e-05	18	0.000380582	Yes	Yes
Pituitary	234	ARPP19	ENSG00000128989.10	15	0.000112496	0.00191244	17	0.00563223	Yes	Yes
Pituitary	234	FAM214A	ENSG00000047346.12	15	0.000961138	0.0173005	18	0.0263545	Yes	No
Pituitary	234	WDR72	ENSG00000166415.14	15	2.68534e-16	6.44481e-15	24	1.38567e-13	Yes	Yes
Pituitary	234	UNC13C	ENSG00000137766.16	15	2.4521e-05	0.00071111	29	0.00259463	Yes	Yes
Pituitary	234	RSL24D1	ENSG00000137876.9	15	0.000942539	0.0216784	23	0.0308593	Yes	No
Pituitary	234	RAB27A	ENSG00000069974.15	15	1.17614e-05	0.000282274	24	0.00121053	Yes	Yes
Pituitary	234	PIGBOS1	ENSG00000225973.3	15	8.0584e-10	1.85343e-08	23	1.85226e-07	Yes	Yes
Pituitary	234	PIGB	ENSG00000069943.9	15	0.000261662	0.00601823	23	0.0126957	Yes	No
Pituitary	234	CCPG1	ENSG00000260916.7	15	0.000880491	0.0202513	23	0.029393	Yes	No
Pituitary	234	C15orf65	ENSG00000261652.2	15	0.000737316	0.016221	22	0.0251572	Yes	No
Pituitary	234	DYX1C1	ENSG00000256061.7	15	1.60845e-05	0.000369943	23	0.00151905	Yes	Yes
Pituitary	234	PYGO1	ENSG00000171016.11	15	0.000167756	0.00369063	22	0.00907536	Yes	Yes
Pituitary	234	PRTG	ENSG00000166450.12	15	0.000338316	0.00744296	22	0.0147622	Yes	No
Pituitary	234	NEDD4	ENSG00000069869.15	15	0.000185447	0.00389439	21	0.00941941	Yes	Yes
Pituitary	234	RFX7	ENSG00000181827.14	15	8.23634e-06	0.00015649	19	0.000731802	Yes	Yes
Pituitary	234	TEX9	ENSG00000151575.14	15	5.77894e-26	1.098e-24	19	5.8523e-23	Yes	Yes
Pituitary	234	RP11-48G14.1	ENSG00000261823.1	15	0.000162834	0.00276818	17	0.00740934	Yes	Yes
Pituitary	234	MNS1	ENSG00000138587.5	15	0.00791043	0.142388	18	0.14579	No	No
Pituitary	234	ZNF280D	ENSG00000137871.19	15	0.000196135	0.00411884	21	0.0098064	Yes	Yes
Pituitary	234	RP11-323F24.3	ENSG00000276524.1	15	0.00884115	0.1503	17	0.15342	No	No
Pituitary	234	TCF12	ENSG00000140262.17	15	0.00361338	0.075881	21	0.0821217	No	No
Pituitary	234	LINC00926	ENSG00000247982.6	15	5.32427e-13	9.05126e-12	17	1.39909e-10	Yes	Yes
Pituitary	234	CGNL1	ENSG00000128849.10	15	0.000144016	0.00288031	20	0.0076152	Yes	Yes
Pituitary	234	CTD-2515H24.2	ENSG00000276772.1	15	0.000612618	0.0110271	18	0.0192535	Yes	No
Pituitary	234	MYZAP	ENSG00000263155.5	15	0.000169041	0.00321178	19	0.00824414	Yes	Yes
Pituitary	234	POLR2M	ENSG00000255529.7	15	6.29344e-06	0.000119575	19	0.00058096	Yes	Yes
Pituitary	234	ALDH1A2	ENSG00000128918.14	15	0.000820814	0.0188787	23	0.0280425	Yes	No
Pituitary	234	AQP9	ENSG00000103569.9	15	0.000462434	0.00878624	19	0.0165709	Yes	No
Pituitary	234	LIPC	ENSG00000166035.10	15	5.09419e-09	1.01884e-07	20	9.1705e-07	Yes	Yes
Pituitary	234	ADAM10	ENSG00000137845.14	15	1.04751e-05	0.000199027	19	0.000901902	Yes	Yes
Pituitary	234	RP11-30K9.6	ENSG00000245975.2	15	4.46599e-10	8.03878e-09	18	8.53582e-08	Yes	Yes
Pituitary	234	MINDY2	ENSG00000128923.10	15	0.000304668	0.0057887	19	0.0123567	Yes	No
Pituitary	234	SLTM	ENSG00000137776.16	15	0.00199609	0.0359297	18	0.044726	Yes	No
Pituitary	234	RNF111	ENSG00000157450.15	15	0.000625299	0.0112554	18	0.0195177	Yes	No
Pituitary	234	CCNB2	ENSG00000157456.7	15	0.000903389	0.0153576	17	0.0242833	Yes	No
Pituitary	234	RP11-59H7.4	ENSG00000277144.1	15	0.000343435	0.0058384	17	0.0124282	Yes	No
Pituitary	234	MYO1E	ENSG00000157483.8	15	0.000379525	0.00759049	20	0.0149624	Yes	No
Pituitary	234	LDHAL6B	ENSG00000171989.5	15	2.6844e-05	0.000456349	17	0.00181471	Yes	Yes
Pituitary	234	FAM81A	ENSG00000157470.11	15	0.00414363	0.0745853	18	0.0809497	No	No
Pituitary	234	GCNT3	ENSG00000140297.12	15	3.62572e-05	0.000580115	16	0.0022024	Yes	Yes
Pituitary	234	GTF2A2	ENSG00000140307.10	15	0.000578577	0.00925724	16	0.0171674	Yes	No
Pituitary	234	BNIP2	ENSG00000140299.11	15	0.00033521	0.00536336	16	0.0117139	Yes	No
Pituitary	234	ANXA2	ENSG00000182718.16	15	0.000780013	0.0140402	18	0.022795	Yes	No
Pituitary	234	ICE2	ENSG00000128915.11	15	0.00322625	0.0580726	18	0.0654546	No	No
Pituitary	234	RORA	ENSG00000069667.15	15	3.82301e-05	0.000917523	24	0.00318008	Yes	Yes
Pituitary	234	RP11-219B17.3	ENSG00000273958.1	15	0.00382343	0.0688217	18	0.0755982	No	No
Pituitary	234	CTD-2026J24.1	ENSG00000276473.1	15	0.00126469	0.0227644	18	0.0319759	Yes	No
Pituitary	234	RP11-507B12.1	ENSG00000259675.1	15	0.000349358	0.0066378	19	0.0136432	Yes	No
Pituitary	234	VPS13C	ENSG00000129003.15	15	4.24281e-07	8.9099e-06	21	5.6064e-05	Yes	Yes
Pituitary	234	C2CD4A	ENSG00000198535.5	15	0.00153899	0.0277018	18	0.0367674	Yes	No
Pituitary	234	C2CD4B	ENSG00000205502.3	15	0.000751903	0.0135343	18	0.0222296	Yes	No
Pituitary	234	RP11-299H22.6	ENSG00000261296.1	15	7.13431e-11	1.28418e-09	18	1.51396e-08	Yes	Yes
Pituitary	234	RP11-435J9.2	ENSG00000274340.1	15	0.00151971	0.0273548	18	0.0364628	Yes	No
Pituitary	234	TLN2	ENSG00000171914.16	15	0.000637803	0.0133939	21	0.0220944	Yes	No
Pituitary	234	TPM1	ENSG00000140416.19	15	0.000443666	0.00754232	17	0.0148936	Yes	No
Pituitary	234	RP11-69G7.1	ENSG00000259672.1	15	0.000144364	0.0024542	17	0.0067925	Yes	Yes
Pituitary	234	LACTB	ENSG00000103642.11	15	0.000876082	0.0148934	17	0.0237585	Yes	No
Pituitary	234	RPS27L	ENSG00000185088.13	15	5.12918e-05	0.00087196	17	0.00305612	Yes	Yes
Pituitary	234	RAB8B	ENSG00000166128.12	15	8.27721e-06	0.000140713	17	0.000670207	Yes	Yes
Pituitary	234	APH1B	ENSG00000138613.13	15	0.000554366	0.00942422	17	0.0173831	Yes	No
Pituitary	234	CA12	ENSG00000074410.13	15	4.9472e-06	8.41025e-05	17	0.000425047	Yes	Yes
Pituitary	234	RP11-321G12.1	ENSG00000259459.5	15	0.000984696	0.0157551	16	0.0246963	Yes	No
Pituitary	234	AC007950.2	ENSG00000276651.1	15	0.000506199	0.00759299	15	0.0149628	Yes	No
Pituitary	234	USP3	ENSG00000140455.16	15	0.00836438	0.13383	16	0.137464	No	No
Pituitary	234	FBXL22	ENSG00000197361.7	15	0.000212946	0.00319419	15	0.00821006	Yes	Yes
Pituitary	234	HERC1	ENSG00000103657.13	15	0.00263488	0.0421581	16	0.0505759	No	No
Pituitary	234	DAPK2	ENSG00000035664.11	15	0.000162474	0.00243711	15	0.006757	Yes	Yes
Pituitary	234	FAM96A	ENSG00000166797.10	15	0.00105459	0.0137097	13	0.0224278	Yes	No
Pituitary	234	SNX1	ENSG00000028528.14	15	9.71299e-05	0.00126269	13	0.00409588	Yes	Yes
Pituitary	234	SNX22	ENSG00000157734.13	15	7.95585e-08	9.54702e-07	12	7.28683e-06	Yes	Yes
Pituitary	234	PPIB	ENSG00000166794.4	15	0.00681458	0.0817749	12	0.0877418	No	No
Pituitary	234	CSNK1G1	ENSG00000169118.17	15	0.00305717	0.0397433	13	0.0483371	Yes	No
Pituitary	234	PCLAF	ENSG00000166803.11	15	6.60615e-06	8.58799e-05	13	0.00043288	Yes	Yes
Pituitary	234	TRIP4	ENSG00000103671.9	15	4.13056e-06	5.36973e-05	13	0.000285406	Yes	Yes
Pituitary	234	ZNF609	ENSG00000180357.9	15	3.91208e-07	5.47692e-06	14	3.6123e-05	Yes	Yes
Pituitary	234	OAZ2	ENSG00000180304.14	15	0.00283399	0.0340079	12	0.0428771	Yes	No
Pituitary	234	RBPMS2	ENSG00000166831.8	15	0.000160937	0.00209219	13	0.00604007	Yes	Yes
Pituitary	234	PIF1	ENSG00000140451.12	15	0.00235794	0.0282953	12	0.0373321	Yes	No
Pituitary	234	PLEKHO2	ENSG00000241839.9	15	4.90967e-05	0.00058916	12	0.00222569	Yes	Yes
Pituitary	234	ANKDD1A	ENSG00000166839.16	15	0.000429802	0.00515762	12	0.011393	Yes	No
Pituitary	234	SPG21	ENSG00000090487.10	15	1.03726e-10	1.24471e-09	12	1.472e-08	Yes	Yes
Pituitary	234	MTFMT	ENSG00000103707.9	15	0.00169748	0.0203697	12	0.0295086	Yes	No
Pituitary	234	SLC51B	ENSG00000186198.3	15	0.00926695	0.111203	12	0.115709	No	No
Pituitary	234	RASL12	ENSG00000103710.10	15	0.00107773	0.0129327	12	0.0215866	Yes	No
Pituitary	234	RP11-325L12.7	ENSG00000278737.1	15	0.00303328	0.0363993	12	0.0451886	Yes	No
Pituitary	234	UBAP1L	ENSG00000246922.8	15	0.000590855	0.00709026	12	0.0142947	Yes	No
Pituitary	234	PDCD7	ENSG00000090470.14	15	0.000112675	0.0013521	12	0.00433273	Yes	Yes
Pituitary	234	CLPX	ENSG00000166855.9	15	0.00454411	0.0545293	12	0.0621047	No	No
Pituitary	234	CILP	ENSG00000138615.5	15	4.4097e-12	5.73261e-11	13	8.0265e-10	Yes	Yes
Pituitary	234	PARP16	ENSG00000138617.14	15	0.000229108	0.00320751	14	0.00823539	Yes	Yes
Pituitary	234	IGDCC3	ENSG00000174498.13	15	2.50441e-09	3.50618e-08	14	3.34246e-07	Yes	Yes
Pituitary	234	IGDCC4	ENSG00000103742.11	15	0.000378418	0.00529785	14	0.0116164	Yes	No
Pituitary	234	DPP8	ENSG00000074603.18	15	0.00371631	0.0557447	15	0.0632542	No	No
Pituitary	234	HACD3	ENSG00000074696.12	15	0.00570608	0.0855912	15	0.091296	No	No
Pituitary	234	INTS14	ENSG00000138614.14	15	0.000237372	0.00356057	15	0.00884588	Yes	Yes
Pituitary	234	SLC24A1	ENSG00000074621.13	15	0.00183083	0.0292933	16	0.0383035	Yes	No
Pituitary	234	DENND4A	ENSG00000174485.15	15	1.05884e-07	1.80003e-06	17	1.3043e-05	Yes	Yes
Pituitary	234	RAB11A	ENSG00000103769.9	15	0.00122485	0.0220473	18	0.0312489	Yes	No
Pituitary	234	MEGF11	ENSG00000157890.17	15	0.000735733	0.0154504	21	0.0243753	Yes	No
Pituitary	234	DIS3L	ENSG00000166938.12	15	4.6039e-05	0.00092078	20	0.00318962	Yes	Yes
Pituitary	234	TIPIN	ENSG00000075131.9	15	1.59563e-38	3.19127e-37	20	4.78137e-35	Yes	Yes
Pituitary	234	MAP2K1	ENSG00000169032.9	15	0.000187112	0.00374223	20	0.0091655	Yes	Yes
Pituitary	234	SNAPC5	ENSG00000174446.12	15	0.00237145	0.0450576	19	0.0532982	No	No
Pituitary	234	RPL4	ENSG00000174444.14	15	0.000109304	0.00207677	19	0.00600012	Yes	Yes
Pituitary	234	ZWILCH	ENSG00000174442.11	15	0.000966447	0.0183625	19	0.0275033	Yes	No
Pituitary	234	LCTL	ENSG00000188501.11	15	0.000687686	0.013066	19	0.021725	Yes	No
Pituitary	234	SMAD6	ENSG00000137834.14	15	0.00239746	0.0479492	20	0.0559844	No	No
Pituitary	234	RP11-622C24.2	ENSG00000277152.1	15	0.00021921	0.004165	19	0.00987681	Yes	Yes
Pituitary	234	SMAD3	ENSG00000166949.15	15	0.000375176	0.00750351	20	0.0148388	Yes	No
Pituitary	234	AAGAB	ENSG00000103591.12	15	0.000314115	0.00596818	19	0.0126124	Yes	No
Pituitary	234	IQCH	ENSG00000103599.19	15	4.24707e-09	8.49414e-08	20	7.71487e-07	Yes	Yes
Pituitary	234	IQCH-AS1	ENSG00000259673.5	15	2.90681e-15	5.52294e-14	19	1.08007e-12	Yes	Yes
Pituitary	234	C15orf61	ENSG00000189227.5	15	1.60557e-06	2.89003e-05	18	0.000163616	Yes	Yes
Pituitary	234	RP11-502I4.3	ENSG00000270964.1	15	1.07565e-10	1.93617e-09	18	2.22473e-08	Yes	Yes
Pituitary	234	MAP2K5	ENSG00000137764.19	15	1.42186e-08	2.84373e-07	20	2.39745e-06	Yes	Yes
Pituitary	234	SKOR1	ENSG00000188779.10	15	6.82339e-13	1.15998e-11	17	1.76435e-10	Yes	Yes
Pituitary	234	RP11-34F13.2	ENSG00000245719.1	15	0.00259279	0.0414846	16	0.0499709	Yes	No
Pituitary	234	PIAS1	ENSG00000033800.13	15	0.000303512	0.00455268	15	0.010451	Yes	No
Pituitary	234	CALML4	ENSG00000129007.14	15	0.00172192	0.0241068	14	0.0332853	Yes	No
Pituitary	234	CLN6	ENSG00000128973.12	15	0.00860371	0.120452	14	0.124577	No	No
Pituitary	234	RP11-315D16.4	ENSG00000260657.2	15	1.62698e-29	2.27778e-28	14	1.62328e-26	Yes	Yes
Pituitary	234	FEM1B	ENSG00000169018.5	15	0.000296527	0.00415138	14	0.0098568	Yes	Yes
Pituitary	234	ITGA11	ENSG00000137809.16	15	0.000328177	0.00459447	14	0.0105203	Yes	No
Pituitary	234	CORO2B	ENSG00000103647.12	15	0.00674677	0.0944548	14	0.0996997	No	No
Pituitary	234	ANP32A	ENSG00000140350.15	15	0.00365025	0.0511036	14	0.0588263	No	No
Pituitary	234	SPESP1	ENSG00000258484.3	15	0.00194439	0.0291659	15	0.0382078	Yes	No
Pituitary	234	NOX5	ENSG00000255346.9	15	0.000643511	0.00900915	14	0.0168573	Yes	No
Pituitary	234	EWSAT1	ENSG00000212766.9	15	0.00156495	0.0219093	14	0.0310957	Yes	No
Pituitary	234	RP11-809H16.5	ENSG00000259222.2	15	0.000116455	0.00163037	14	0.00502309	Yes	Yes
Pituitary	234	GLCE	ENSG00000138604.9	15	0.00068176	0.0102264	15	0.0183331	Yes	No
Pituitary	234	PAQR5	ENSG00000137819.13	15	0.000953141	0.0152503	16	0.0241637	Yes	No
Pituitary	234	KIF23	ENSG00000137807.13	15	0.00320312	0.0480468	15	0.0560639	No	No
Pituitary	234	RPLP1	ENSG00000137818.11	15	0.000864243	0.0129636	15	0.0216237	Yes	No
Pituitary	234	DRAIC	ENSG00000245750.7	15	0.000565218	0.00904349	16	0.0168967	Yes	No
Pituitary	234	TLE3	ENSG00000140332.15	15	6.85443e-05	0.00102816	15	0.00348455	Yes	Yes
Pituitary	234	LINC02204	ENSG00000280639.1	15	0.000120741	0.0020526	17	0.00594729	Yes	Yes
Pituitary	234	SALRNA2	ENSG00000280515.1	15	0.00161466	0.0290639	18	0.0381189	Yes	No
Pituitary	234	UACA	ENSG00000137831.14	15	1.52437e-06	2.89631e-05	19	0.000163923	Yes	Yes
Pituitary	234	LARP6	ENSG00000166173.10	15	0.000478935	0.00862083	18	0.0163319	Yes	No
Pituitary	234	LRRC49	ENSG00000137821.11	15	0.000227752	0.00409954	18	0.00977379	Yes	Yes
Pituitary	234	THAP10	ENSG00000129028.8	15	0.00524722	0.0892027	17	0.0947234	No	No
Pituitary	234	THSD4	ENSG00000187720.14	15	1.0519e-05	0.000189341	18	0.00086379	Yes	Yes
Pituitary	234	CT62	ENSG00000225362.8	15	0.00107939	0.0172702	16	0.0263312	Yes	No
Pituitary	234	NR2E3	ENSG00000278570.4	15	0.000699326	0.00839191	12	0.0160489	Yes	No
Pituitary	234	MYO9A	ENSG00000066933.15	15	0.0006185	0.008659	14	0.0163948	Yes	No
Pituitary	234	SENP8	ENSG00000166192.14	15	4.54236e-05	0.000590507	13	0.00222807	Yes	Yes
Pituitary	234	GRAMD2	ENSG00000175318.11	15	0.0015421	0.0200473	13	0.0291903	Yes	No
Pituitary	234	PKM	ENSG00000067225.17	15	0.00854949	0.111143	13	0.115653	No	No
Pituitary	234	PARP6	ENSG00000137817.16	15	0.000169481	0.00220326	13	0.00626286	Yes	Yes
Pituitary	234	CELF6	ENSG00000140488.15	15	0.00471451	0.0612887	13	0.068447	No	No
Pituitary	234	HEXA	ENSG00000213614.9	15	0.000163921	0.00213097	13	0.00612481	Yes	Yes
Pituitary	234	RP11-1007O24.3	ENSG00000261423.1	15	0.00508001	0.0660401	13	0.0729528	No	No
Pituitary	234	RP11-1007O24.2	ENSG00000261187.1	15	0.00291293	0.0349552	12	0.0438131	Yes	No
Pituitary	234	ARIH1	ENSG00000166233.14	15	0.00760966	0.0913159	12	0.0967945	No	No
Pituitary	234	RP11-1006G14.2	ENSG00000259783.5	15	0.00952962	0.104826	11	0.109571	No	No
Pituitary	234	RP11-1006G14.1	ENSG00000260672.1	15	0.00410548	0.0451603	11	0.0533999	No	No
Pituitary	234	BBS4	ENSG00000140463.13	15	6.21146e-05	0.000683261	11	0.0025118	Yes	Yes
Pituitary	234	ADPGK	ENSG00000159322.17	15	0.00504052	0.0504052	10	0.0581879	No	No
Pituitary	234	NEO1	ENSG00000067141.16	15	7.33578e-05	0.000953652	13	0.00328139	Yes	Yes
Pituitary	234	HCN4	ENSG00000138622.3	15	0.000335567	0.00436238	13	0.0101725	Yes	No
Pituitary	234	NPTN	ENSG00000156642.16	15	0.00276048	0.0386467	14	0.0473333	Yes	No
Pituitary	234	CD276	ENSG00000103855.17	15	0.000143858	0.00201402	14	0.00586154	Yes	Yes
Pituitary	234	C15orf59	ENSG00000205363.5	15	0.000427033	0.00597847	14	0.0126286	Yes	No
Pituitary	234	C15orf59-AS1	ENSG00000260469.2	15	0.000128008	0.0016641	13	0.00509813	Yes	Yes
Pituitary	234	LOXL1	ENSG00000129038.15	15	5.16975e-09	6.72068e-08	13	6.18381e-07	Yes	Yes
Pituitary	234	STOML1	ENSG00000067221.13	15	7.75865e-08	1.00862e-06	13	7.68299e-06	Yes	Yes
Pituitary	234	PML	ENSG00000140464.19	15	0.000707124	0.00989974	14	0.0179283	Yes	No
Pituitary	234	ISLR2	ENSG00000167178.15	15	0.00379367	0.0531114	14	0.0607553	No	No
Pituitary	234	RP11-247C2.2	ENSG00000248540.2	15	4.01505e-05	0.000562106	14	0.00214559	Yes	Yes
Pituitary	234	ISLR	ENSG00000129009.12	15	0.0102724	0.143814	14	0.147139	No	No
Pituitary	234	STRA6	ENSG00000137868.18	15	0.00111294	0.0155812	14	0.0245035	Yes	No
Pituitary	234	CCDC33	ENSG00000140481.14	15	6.17781e-05	0.000864894	14	0.00303975	Yes	Yes
Pituitary	234	CYP11A1	ENSG00000140459.17	15	0.000146431	0.00190361	13	0.00561406	Yes	Yes
Pituitary	234	SEMA7A	ENSG00000138623.9	15	1.69173e-05	0.000219925	13	0.000982564	Yes	Yes
Pituitary	234	UBL7	ENSG00000138629.15	15	0.00250053	0.0325069	13	0.0414512	Yes	No
Pituitary	234	ARID3B	ENSG00000179361.17	15	0.00107085	0.013921	13	0.0226737	Yes	No
Pituitary	234	CLK3	ENSG00000179335.18	15	0.000100993	0.00131291	13	0.0042228	Yes	Yes
Pituitary	234	EDC3	ENSG00000179151.11	15	0.00234378	0.0304692	13	0.0394744	Yes	No
Pituitary	234	CYP1A1	ENSG00000140465.13	15	0.000109409	0.00142231	13	0.00452118	Yes	Yes
Pituitary	234	CSK	ENSG00000103653.16	15	0.00860168	0.111822	13	0.116327	No	No
Pituitary	234	LMAN1L	ENSG00000140506.16	15	0.00870784	0.113202	13	0.11766	No	No
Pituitary	234	CPLX3	ENSG00000213578.5	15	0.00092103	0.0110524	12	0.0192703	Yes	No
Pituitary	234	ULK3	ENSG00000140474.12	15	0.00382894	0.0459473	12	0.0541442	No	No
Pituitary	234	SCAMP2	ENSG00000140497.16	15	2.80706e-05	0.000336847	12	0.00140498	Yes	Yes
Pituitary	234	MPI	ENSG00000178802.17	15	1.22548e-05	0.000147057	12	0.000695725	Yes	Yes
Pituitary	234	FAM219B	ENSG00000178761.14	15	0.00272658	0.032719	12	0.0416217	Yes	No
Pituitary	234	COX5A	ENSG00000178741.11	15	0.0179188	0.215025	12	0.216757	No	No
Pituitary	234	RPP25	ENSG00000178718.6	15	1.38762e-06	1.52638e-05	11	9.1362e-05	Yes	Yes
Pituitary	234	SCAMP5	ENSG00000198794.11	15	1.18746e-16	1.42495e-15	12	3.30255e-14	Yes	Yes
Pituitary	234	PPCDC	ENSG00000138621.11	15	1.39857e-08	1.67828e-07	12	1.46286e-06	Yes	Yes
Pituitary	234	C15orf39	ENSG00000167173.18	15	0.000773749	0.00928499	12	0.0172	Yes	No
Pituitary	234	COMMD4	ENSG00000140365.15	15	3.14613e-07	3.77536e-06	12	2.57574e-05	Yes	Yes
Pituitary	234	NEIL1	ENSG00000140398.13	15	0.00773918	0.0928701	12	0.0982286	No	No
Pituitary	234	MAN2C1	ENSG00000140400.16	15	1.73337e-32	2.08004e-31	12	1.97895e-29	Yes	Yes
Pituitary	234	RP11-817O13.8	ENSG00000260274.1	15	0.000344426	0.00413311	12	0.0098257	Yes	Yes
Pituitary	234	SIN3A	ENSG00000169375.15	15	0.00570611	0.0684733	12	0.0752431	No	No
Pituitary	234	PTPN9	ENSG00000169410.9	15	0.000340307	0.00408369	12	0.00974961	Yes	Yes
Pituitary	234	SNUPN	ENSG00000169371.13	15	1.02473e-13	1.22968e-12	12	2.07616e-11	Yes	Yes
Pituitary	234	IMP3	ENSG00000177971.8	15	5.70784e-06	6.84941e-05	12	0.000354159	Yes	Yes
Pituitary	234	SNX33	ENSG00000173548.8	15	0.000667079	0.00800495	12	0.015525	Yes	No
Pituitary	234	CSPG4	ENSG00000173546.7	15	0.00221164	0.0265397	12	0.0356661	Yes	No
Pituitary	234	ODF3L1	ENSG00000182950.2	15	0.011007	0.132084	12	0.135744	No	No
Pituitary	234	UBE2Q2	ENSG00000140367.11	15	1.21263e-06	1.57642e-05	13	9.41204e-05	Yes	Yes
Pituitary	234	FBXO22	ENSG00000167196.13	15	0.000564052	0.00733268	13	0.0146147	Yes	No
Pituitary	234	NRG4	ENSG00000169752.16	15	3.1517e-35	4.09721e-34	13	4.66836e-32	Yes	Yes
Pituitary	234	TMEM266	ENSG00000169758.12	15	0.00228566	0.0297136	13	0.0387042	Yes	No
Pituitary	234	ETFA	ENSG00000140374.15	15	2.46815e-05	0.000296178	12	0.00126106	Yes	Yes
Pituitary	234	ISL2	ENSG00000159556.9	15	0.00236792	0.028415	12	0.0374381	Yes	No
Pituitary	234	RP11-685G9.4	ENSG00000270036.1	15	0.00162269	0.0194723	12	0.0286425	Yes	No
Pituitary	234	SCAPER	ENSG00000140386.12	15	3.06304e-16	5.20717e-15	17	1.13757e-13	Yes	Yes
Pituitary	234	RCN2	ENSG00000117906.13	15	0.00669947	0.107191	16	0.111878	No	No
Pituitary	234	PSTPIP1	ENSG00000140368.12	15	0.00101365	0.0162183	16	0.0251572	Yes	No
Pituitary	234	TSPAN3	ENSG00000140391.14	15	4.34779e-09	7.39124e-08	17	6.75832e-07	Yes	Yes
Pituitary	234	PEAK1	ENSG00000173517.10	15	9.0955e-12	1.72814e-10	19	2.29605e-09	Yes	Yes
Pituitary	234	HMG20A	ENSG00000140382.14	15	1.81409e-12	3.08396e-11	17	4.46928e-10	Yes	Yes
Pituitary	234	RP11-307C19.1	ENSG00000259362.2	15	1.02206e-07	1.73751e-06	17	1.26188e-05	Yes	Yes
Pituitary	234	RP11-307C19.2	ENSG00000259420.5	15	0.00842057	0.14315	17	0.146515	No	No
Pituitary	234	LINGO1	ENSG00000169783.12	15	1.98336e-10	3.96671e-09	20	4.39596e-08	Yes	Yes
Pituitary	234	TBC1D2B	ENSG00000167202.11	15	0.000255121	0.00510242	20	0.0113131	Yes	No
Pituitary	234	SH2D7	ENSG00000183476.12	15	7.54306e-07	1.50861e-05	20	9.04692e-05	Yes	Yes
Pituitary	234	CIB2	ENSG00000136425.12	15	1.55671e-18	3.11343e-17	20	8.47529e-16	Yes	Yes
Pituitary	234	IDH3A	ENSG00000166411.13	15	0.00219657	0.0439314	20	0.0522429	No	No
Pituitary	234	RP11-285A1.1	ENSG00000260988.1	15	0.000560447	0.0112089	20	0.0194584	Yes	No
Pituitary	234	ACSBG1	ENSG00000103740.9	15	0.000404441	0.00849326	21	0.0161674	Yes	No
Pituitary	234	DNAJA4	ENSG00000140403.12	15	0.000464107	0.00974625	21	0.0177755	Yes	No
Pituitary	234	WDR61	ENSG00000140395.8	15	0.000719963	0.0151192	21	0.0240221	Yes	No
Pituitary	234	CRABP1	ENSG00000166426.7	15	0.000492866	0.0103502	21	0.0184784	Yes	No
Pituitary	234	IREB2	ENSG00000136381.12	15	0.00186572	0.0410458	22	0.0495822	Yes	No
Pituitary	234	HYKK	ENSG00000188266.13	15	5.01023e-05	0.00115235	23	0.0038061	Yes	Yes
Pituitary	234	PSMA4	ENSG00000041357.15	15	8.24406e-05	0.00181369	22	0.00542028	Yes	Yes
Pituitary	234	CHRNA5	ENSG00000169684.13	15	1.25947e-05	0.000277084	22	0.00119096	Yes	Yes
Pituitary	234	CHRNA3	ENSG00000080644.15	15	0.00013537	0.00297815	22	0.00779481	Yes	Yes
Pituitary	234	CHRNB4	ENSG00000117971.11	15	0.000974627	0.0224164	23	0.0316354	Yes	No
Pituitary	234	ADAMTS7	ENSG00000136378.14	15	0.000111556	0.00256579	23	0.00702474	Yes	Yes
Pituitary	234	MORF4L1	ENSG00000185787.14	15	0.000695467	0.0166912	24	0.0256917	Yes	No
Pituitary	234	CTSH	ENSG00000103811.15	15	2.03446e-08	4.47581e-07	22	3.62285e-06	Yes	Yes
Pituitary	234	RASGRF1	ENSG00000058335.15	15	0.000962021	0.0221265	23	0.0313331	Yes	No
Pituitary	234	ANKRD34C-AS1	ENSG00000259234.5	15	0.00148301	0.0326263	22	0.0415495	Yes	No
Pituitary	234	ANKRD34C	ENSG00000235711.4	15	0.000297591	0.006547	22	0.0135013	Yes	No
Pituitary	234	TMED3	ENSG00000166557.12	15	0.00111359	0.0256126	23	0.0347745	Yes	No
Pituitary	234	KIAA1024	ENSG00000169330.8	15	0.000730088	0.016792	23	0.0258009	Yes	No
Pituitary	234	RP11-38G5.2	ENSG00000259548.1	15	0.00145088	0.0319194	22	0.0409051	Yes	No
Pituitary	234	MTHFS	ENSG00000136371.10	15	1.45617e-11	3.20356e-10	22	4.11041e-09	Yes	Yes
Pituitary	234	RP11-38G5.4	ENSG00000261229.6	15	0.00186427	0.0410139	22	0.04955	Yes	No
Pituitary	234	ST20	ENSG00000180953.11	15	2.44273e-21	5.374e-20	22	1.86599e-18	Yes	Yes
Pituitary	234	BCL2A1	ENSG00000140379.7	15	0.000643069	0.0135044	21	0.0222094	Yes	No
Pituitary	234	ZFAND6	ENSG00000086666.18	15	0.000139648	0.00307225	22	0.00797311	Yes	Yes
Pituitary	234	FAH	ENSG00000103876.11	15	1.02572e-17	2.15401e-16	21	5.4215e-15	Yes	Yes
Pituitary	234	LINC01314	ENSG00000259417.2	15	3.40084e-05	0.000748185	22	0.00270347	Yes	Yes
Pituitary	234	RP11-210M15.2	ENSG00000259495.2	15	2.92074e-08	6.13356e-07	21	4.8407e-06	Yes	Yes
Pituitary	234	ARNT2	ENSG00000172379.20	15	0.000841775	0.0176773	21	0.0267656	Yes	No
Pituitary	234	ABHD17C	ENSG00000136379.11	15	7.54992e-05	0.00143448	19	0.00455226	Yes	Yes
Pituitary	234	RP11-28H5.2	ENSG00000271983.1	15	0.00195102	0.0370694	19	0.0458381	Yes	No
Pituitary	234	CEMIP	ENSG00000103888.16	15	0.00580977	0.110386	19	0.114965	No	No
Pituitary	234	MESDC2	ENSG00000117899.10	15	0.00655981	0.118077	18	0.122326	No	No
Pituitary	234	RP11-775C24.3	ENSG00000260619.1	15	0.000636031	0.0114486	18	0.0197501	Yes	No
Pituitary	234	RP11-775C24.5	ENSG00000277782.1	15	1.26804e-08	2.28247e-07	18	1.95283e-06	Yes	Yes
Pituitary	234	MESDC1	ENSG00000140406.3	15	6.96445e-05	0.0012536	18	0.00407265	Yes	Yes
Pituitary	234	CFAP161	ENSG00000156206.13	15	0.00284273	0.054012	19	0.0615966	No	No
Pituitary	234	IL16	ENSG00000172349.17	15	0.000326074	0.0061954	19	0.0129662	Yes	No
Pituitary	234	STARD5	ENSG00000172345.13	15	3.62594e-05	0.000616409	17	0.00230893	Yes	Yes
Pituitary	234	TMC3	ENSG00000188869.12	15	3.14637e-06	5.34882e-05	17	0.000284613	Yes	Yes
Pituitary	234	CTD-2240J17.2	ENSG00000278029.1	15	0.000457291	0.00731665	16	0.0145904	Yes	No
Pituitary	234	CTD-2240J17.3	ENSG00000278448.1	15	0.000402336	0.00643738	16	0.0133374	Yes	No
Pituitary	234	CTD-2240J17.4	ENSG00000275995.1	15	0.000704026	0.0112644	16	0.0195298	Yes	No
Pituitary	234	MEX3B	ENSG00000183496.5	15	0.000510044	0.00765066	15	0.0150514	Yes	No
Pituitary	234	EFL1	ENSG00000140598.13	15	0.000201732	0.00302598	15	0.00788527	Yes	Yes
Pituitary	234	SAXO2	ENSG00000188659.9	15	3.3108e-27	4.63512e-26	14	2.77349e-24	Yes	Yes
Pituitary	234	GOLGA6L10	ENSG00000278662.4	15	1.27594e-31	1.65872e-30	13	1.47487e-28	Yes	Yes
Pituitary	234	GOLGA6L9	ENSG00000197978.9	15	8.40912e-20	1.09319e-18	13	3.41002e-17	Yes	Yes
Pituitary	234	RPS17	ENSG00000182774.10	15	0.00153737	0.0199858	13	0.0291276	Yes	No
Pituitary	234	CPEB1	ENSG00000214575.9	15	0.00169244	0.0236941	14	0.0329185	Yes	No
Pituitary	234	AP3B2	ENSG00000103723.12	15	1.24334e-05	0.000174068	14	0.000803524	Yes	Yes
Pituitary	234	FSD2	ENSG00000186628.12	15	2.66255e-07	3.72757e-06	14	2.54862e-05	Yes	Yes
Pituitary	234	WHAMM	ENSG00000156232.7	15	0.00214916	0.0300882	14	0.0390744	Yes	No
Pituitary	234	HOMER2	ENSG00000103942.12	15	0.00122798	0.0184197	15	0.0275564	Yes	No
Pituitary	234	FAM103A1	ENSG00000169612.3	15	0.00342363	0.0479308	14	0.055968	No	No
Pituitary	234	C15orf40	ENSG00000169609.13	15	4.94463e-22	6.92248e-21	14	2.67726e-19	Yes	Yes
Pituitary	234	BTBD1	ENSG00000064726.9	15	0.000531566	0.00744193	14	0.0147622	Yes	No
Pituitary	234	TM6SF1	ENSG00000136404.15	15	0.00232022	0.032483	14	0.0414351	Yes	No
Pituitary	234	RP11-382A20.3	ENSG00000166503.8	15	0.00366122	0.0512571	14	0.0589745	No	No
Pituitary	234	BNC1	ENSG00000169594.13	15	0.000165961	0.0021575	13	0.00617523	Yes	Yes
Pituitary	234	SH3GL3	ENSG00000140600.16	15	0.0040513	0.0526668	13	0.0603011	No	No
Pituitary	234	ADAMTSL3	ENSG00000156218.12	15	0.00160105	0.0256168	16	0.0347756	Yes	No
Pituitary	234	UBE2Q2L	ENSG00000259511.2	15	3.0628e-08	4.28792e-07	14	3.48528e-06	Yes	Yes
Pituitary	234	GOLGA6L4	ENSG00000184206.11	15	9.64703e-15	1.35058e-13	14	2.52693e-12	Yes	Yes
Pituitary	234	ZSCAN2	ENSG00000176371.13	15	0.000772281	0.0123565	16	0.0209051	Yes	No
Pituitary	234	WDR73	ENSG00000177082.12	15	1.26009e-08	2.01615e-07	16	1.73747e-06	Yes	Yes
Pituitary	234	NMB	ENSG00000197696.9	15	0.000178155	0.00285049	16	0.00755945	Yes	Yes
Pituitary	234	SEC11A	ENSG00000140612.13	15	0.000575817	0.00978889	17	0.0178208	Yes	No
Pituitary	234	ZNF592	ENSG00000166716.9	15	0.00203558	0.0346048	17	0.0434465	Yes	No
Pituitary	234	ALPK3	ENSG00000136383.6	15	0.00625884	0.112659	18	0.117141	No	No
Pituitary	234	SLC28A1	ENSG00000156222.11	15	0.00135694	0.0230679	17	0.0322697	Yes	No
Pituitary	234	PDE8A	ENSG00000073417.14	15	0.000264304	0.00502178	19	0.0111956	Yes	No
Pituitary	234	AKAP13	ENSG00000170776.21	15	0.00107668	0.0258403	24	0.0350156	Yes	No
Pituitary	234	KLHL25	ENSG00000183655.12	15	0.00087796	0.0193151	22	0.0284795	Yes	No
Pituitary	234	LINC00052	ENSG00000259527.2	15	0.00321741	0.0579135	18	0.065294	No	No
Pituitary	234	NTRK3	ENSG00000140538.16	15	1.40297e-12	3.08653e-11	22	4.4696e-10	Yes	Yes
Pituitary	234	NTRK3-AS1	ENSG00000260305.1	15	0.000336531	0.00572104	17	0.0122756	Yes	No
Pituitary	234	MRPL46	ENSG00000259494.1	15	0.0014344	0.0243847	17	0.0335619	Yes	No
Pituitary	234	MRPS11	ENSG00000181991.15	15	0.000190063	0.00323107	17	0.00827577	Yes	Yes
Pituitary	234	DET1	ENSG00000140543.14	15	0.00109043	0.0185373	17	0.027691	Yes	No
Pituitary	234	LINC01586	ENSG00000249487.6	15	5.52234e-05	0.000938797	17	0.00324024	Yes	Yes
Pituitary	234	AEN	ENSG00000181026.14	15	3.58223e-17	6.08978e-16	17	1.47051e-14	Yes	Yes
Pituitary	234	ISG20	ENSG00000172183.14	15	0.000431601	0.00733721	17	0.0146188	Yes	No
Pituitary	234	ACAN	ENSG00000157766.15	15	0.00452886	0.0815195	18	0.0874974	No	No
Pituitary	234	HAPLN3	ENSG00000140511.11	15	0.00394934	0.0671388	17	0.074016	No	No
Pituitary	234	MFGE8	ENSG00000140545.14	15	3.05905e-10	5.20039e-09	17	5.65769e-08	Yes	Yes
Pituitary	234	ABHD2	ENSG00000140526.17	15	0.000855325	0.0153958	18	0.0243174	Yes	No
Pituitary	234	RLBP1	ENSG00000140522.11	15	0.000195125	0.00351225	18	0.008759	Yes	Yes
Pituitary	234	FANCI	ENSG00000140525.17	15	0.0025421	0.0457577	18	0.0539678	No	No
Pituitary	234	POLG	ENSG00000140521.12	15	9.22026e-07	1.65965e-05	18	9.86559e-05	Yes	Yes
Pituitary	234	MIR9-3HG	ENSG00000255571.8	15	0.000308407	0.00585973	19	0.0124608	Yes	No
Pituitary	234	RHCG	ENSG00000140519.12	15	0.00155261	0.0310523	20	0.0400569	Yes	No
Pituitary	234	RP11-429B14.4	ENSG00000261478.1	15	0.00153776	0.0307552	20	0.0397589	Yes	No
Pituitary	234	TICRR	ENSG00000140534.13	15	3.99053e-07	7.98105e-06	20	5.07735e-05	Yes	Yes
Pituitary	234	KIF7	ENSG00000166813.14	15	0.000432674	0.00865347	20	0.0163888	Yes	No
Pituitary	234	PLIN1	ENSG00000166819.11	15	0.00035539	0.00675241	19	0.0138114	Yes	No
Pituitary	234	PEX11A	ENSG00000166821.8	15	1.44726e-10	2.74979e-09	19	3.10522e-08	Yes	Yes
Pituitary	234	WDR93	ENSG00000140527.14	15	1.19654e-14	2.27343e-13	19	4.1396e-12	Yes	Yes
Pituitary	234	MESP1	ENSG00000166823.5	15	0.00114873	0.0218259	19	0.0310113	Yes	No
Pituitary	234	MESP2	ENSG00000188095.4	15	0.000432735	0.00822197	19	0.0158268	Yes	No
Pituitary	234	ANPEP	ENSG00000166825.13	15	0.00274015	0.054803	20	0.0623492	No	No
Pituitary	234	AP3S2	ENSG00000157823.16	15	9.85925e-44	1.97185e-42	20	4.46671e-40	Yes	Yes
Pituitary	234	ARPIN	ENSG00000242498.7	15	0.000156273	0.00296919	19	0.00778231	Yes	Yes
Pituitary	234	ZNF710	ENSG00000140548.9	15	5.41451e-05	0.0010829	20	0.00362645	Yes	Yes
Pituitary	234	IDH2	ENSG00000182054.9	15	0.000796695	0.0151372	19	0.0240389	Yes	No
Pituitary	234	SEMA4B	ENSG00000185033.14	15	1.54618e-07	3.09235e-06	20	2.14593e-05	Yes	Yes
Pituitary	234	CIB1	ENSG00000185043.10	15	3.35575e-16	6.37593e-15	19	1.37241e-13	Yes	Yes
Pituitary	234	GDPGP1	ENSG00000183208.12	15	1.58862e-07	3.01838e-06	19	2.09919e-05	Yes	Yes
Pituitary	234	TTLL13P	ENSG00000213471.9	15	2.96582e-10	5.63506e-09	19	6.10615e-08	Yes	Yes
Pituitary	234	NGRN	ENSG00000182768.8	15	0.000245115	0.0049023	20	0.0110061	Yes	No
Pituitary	234	RP11-697E2.11	ENSG00000275345.1	15	0.00156789	0.0313577	20	0.0403431	Yes	No
Pituitary	234	ZNF774	ENSG00000196391.10	15	4.37549e-06	8.75099e-05	20	0.000439931	Yes	Yes
Pituitary	234	IQGAP1	ENSG00000140575.12	15	3.39334e-59	7.12602e-58	21	4.84264e-55	Yes	Yes
Pituitary	234	CRTC3	ENSG00000140577.15	15	1.43818e-05	0.0003164	22	0.00133344	Yes	Yes
Pituitary	234	BLM	ENSG00000197299.10	15	3.48463e-05	0.000731773	21	0.00265475	Yes	Yes
Pituitary	234	FURIN	ENSG00000140564.11	15	6.63176e-05	0.00132635	20	0.00426243	Yes	Yes
Pituitary	234	FES	ENSG00000182511.11	15	4.17997e-05	0.000835994	20	0.00295675	Yes	Yes
Pituitary	234	MAN2A2	ENSG00000196547.14	15	2.9279e-05	0.00058558	20	0.00221659	Yes	Yes
Pituitary	234	HDDC3	ENSG00000184508.10	15	0.000509193	0.0101839	20	0.0182862	Yes	No
Pituitary	234	UNC45A	ENSG00000140553.17	15	0.000288372	0.00576745	20	0.012339	Yes	No
Pituitary	234	RCCD1	ENSG00000166965.12	15	3.92899e-07	7.85798e-06	20	5.00574e-05	Yes	Yes
Pituitary	234	PRC1	ENSG00000198901.13	15	0.000616358	0.0129435	21	0.0215986	Yes	No
Pituitary	234	VPS33B	ENSG00000184056.14	15	0.000183783	0.00385944	21	0.00935508	Yes	Yes
Pituitary	234	AC068831.16	ENSG00000278514.1	15	0.00140522	0.0295096	21	0.0385326	Yes	No
Pituitary	234	SV2B	ENSG00000185518.11	15	3.60973e-07	8.66335e-06	24	5.46391e-05	Yes	Yes
Pituitary	234	SLCO3A1	ENSG00000176463.13	15	3.5147e-05	0.00094897	27	0.00326824	Yes	Yes
Pituitary	234	ST8SIA2	ENSG00000140557.11	15	0.000844288	0.0219515	26	0.0311409	Yes	No
Pituitary	234	LINC00930	ENSG00000258647.5	15	1.11263e-07	2.78156e-06	25	1.94802e-05	Yes	Yes
Pituitary	234	FAM174B	ENSG00000185442.12	15	0.00141442	0.0396037	28	0.0482167	Yes	No
Pituitary	234	CTD-2313J17.7	ENSG00000275175.1	15	0.000505712	0.0131485	26	0.0218183	Yes	No
Pituitary	234	CHD2	ENSG00000173575.20	15	0.00110698	0.0309955	28	0.0400015	Yes	No
Pituitary	234	RGMA	ENSG00000182175.13	15	0.000317197	0.00856431	27	0.0162539	Yes	No
Pituitary	234	RP11-266O8.1	ENSG00000257060.6	15	0.000211712	0.00613966	29	0.0128812	Yes	No
Pituitary	234	LINC01579	ENSG00000258754.7	15	0.000647968	0.0194391	30	0.0286068	Yes	No
Pituitary	234	LINC02207	ENSG00000258476.5	15	0.000397981	0.0103475	26	0.0184771	Yes	No
Pituitary	234	MCTP2	ENSG00000140563.14	15	0.0015413	0.041615	27	0.0500718	No	No
Pituitary	234	LINC01197	ENSG00000248441.6	15	2.62273e-12	5.50773e-11	21	7.72869e-10	Yes	Yes
Pituitary	234	CTD-2536I1.3	ENSG00000273923.1	15	4.83677e-07	9.67355e-06	20	6.03898e-05	Yes	Yes
Pituitary	234	LINC00924	ENSG00000259134.5	15	5.74035e-18	1.14807e-16	20	2.98029e-15	Yes	Yes
Pituitary	234	RP11-398J10.2	ENSG00000258489.3	15	0.000500009	0.0100002	20	0.0180466	Yes	No
Pituitary	234	RP11-759A24.3	ENSG00000275443.1	15	0.000756496	0.0158864	21	0.0248326	Yes	No
Pituitary	234	RP11-236L14.2	ENSG00000273771.1	15	4.39652e-05	0.000835338	19	0.00295607	Yes	Yes
Pituitary	234	RP11-327J17.9	ENSG00000277135.1	15	1.61128e-13	2.9003e-12	18	4.74521e-11	Yes	Yes
Pituitary	234	RP11-327J17.2	ENSG00000259359.1	15	0.000774324	0.0139378	18	0.0226888	Yes	No
Pituitary	234	NR2F2	ENSG00000185551.14	15	4.25782e-05	0.000766408	18	0.00275646	Yes	Yes
Pituitary	234	RP11-262A16.1	ENSG00000275322.1	15	0.000480086	0.00864155	18	0.0163679	Yes	No
Pituitary	234	RP11-522B15.3	ENSG00000259275.2	15	7.52392e-06	0.000142954	19	0.000679525	Yes	Yes
Pituitary	234	CTD-2147F2.1	ENSG00000259485.1	15	0.00261752	0.0628206	24	0.0698504	No	No
Pituitary	234	CTD-2147F2.2	ENSG00000259664.2	15	0.000889174	0.0213402	24	0.0305043	Yes	No
Pituitary	234	RP11-461F11.3	ENSG00000259582.3	15	0.000238104	0.00547639	23	0.0118801	Yes	No
Pituitary	234	LINC00923	ENSG00000251209.7	15	2.30414e-05	0.000576036	25	0.0021926	Yes	Yes
Pituitary	234	ARRDC4	ENSG00000140450.8	15	0.000346189	0.00761615	22	0.0150005	Yes	No
Pituitary	234	IGF1R	ENSG00000140443.13	15	0.00134836	0.0377542	28	0.0464795	Yes	No
Pituitary	234	PGPEP1L	ENSG00000183571.10	15	0.000315592	0.0078898	25	0.0153685	Yes	No
Pituitary	234	RP11-6O2.2	ENSG00000278090.1	15	9.38032e-08	2.25128e-06	24	1.60199e-05	Yes	Yes
Pituitary	234	SYNM	ENSG00000182253.14	15	8.46321e-05	0.0021158	25	0.00608977	Yes	Yes
Pituitary	234	TTC23	ENSG00000103852.12	15	3.41233e-22	8.87206e-21	26	3.38991e-19	Yes	Yes
Pituitary	234	LRRC28	ENSG00000168904.14	15	3.79966e-14	9.8791e-13	26	1.68441e-11	Yes	Yes
Pituitary	234	RP11-20G13.5	ENSG00000274294.1	15	0.000446327	0.0102655	23	0.0183756	Yes	No
Pituitary	234	MEF2A	ENSG00000068305.17	15	0.000122186	0.00317683	26	0.00817102	Yes	Yes
Pituitary	234	LYSMD4	ENSG00000183060.15	15	6.72289e-36	1.68072e-34	25	1.97412e-32	Yes	Yes
Pituitary	234	CTD-2054N24.2	ENSG00000259363.5	15	8.60701e-26	2.15175e-24	25	1.1126e-22	Yes	Yes
Pituitary	234	ADAMTS17	ENSG00000140470.13	15	0.001175	0.034075	29	0.0429229	Yes	No
Pituitary	234	SPATA41	ENSG00000189419.6	15	2.53679e-06	6.34197e-05	25	0.000330798	Yes	Yes
Pituitary	234	CERS3	ENSG00000154227.13	15	1.2326e-05	0.000345128	28	0.00143449	Yes	Yes
Pituitary	234	RP11-526I2.5	ENSG00000270127.2	15	6.25621e-63	1.62661e-61	26	1.54756e-58	Yes	Yes
Pituitary	234	LINS1	ENSG00000140471.16	15	5.33186e-07	1.38628e-05	26	8.40338e-05	Yes	Yes
Pituitary	234	ASB7	ENSG00000183475.12	15	0.00147065	0.0397076	27	0.048304	Yes	No
Pituitary	234	RP11-66B24.2	ENSG00000232386.9	15	4.24777e-05	0.00106194	25	0.0035745	Yes	Yes
Pituitary	234	RP11-66B24.1	ENSG00000259604.5	15	4.32814e-06	0.000103875	24	0.000512057	Yes	Yes
Pituitary	234	ALDH1A3	ENSG00000184254.16	15	0.000416754	0.0100021	24	0.0180466	Yes	No
Pituitary	234	LRRK1	ENSG00000154237.12	15	0.000974622	0.0233909	24	0.0326211	Yes	No
Pituitary	234	RP11-424I19.2	ENSG00000259182.5	15	0.0014341	0.030116	21	0.039104	Yes	No
Pituitary	234	CHSY1	ENSG00000131873.5	15	0.00035998	0.00755959	21	0.0149185	Yes	No
Pituitary	234	SELENOS	ENSG00000131871.14	15	0.00120932	0.0229772	19	0.0321904	Yes	No
Pituitary	234	SNRPA1	ENSG00000131876.16	15	0.00216208	0.0410796	19	0.0496136	Yes	No
Pituitary	234	PCSK6	ENSG00000140479.16	15	0.00152267	0.0289308	19	0.0379914	Yes	No
Pituitary	234	TM2D3	ENSG00000184277.12	15	0.000130365	0.0018251	14	0.00544413	Yes	Yes
Pituitary	234	TARSL2	ENSG00000185418.15	15	4.05817e-10	5.68144e-09	14	6.1529e-08	Yes	Yes
Pituitary	234	AC140725.4	ENSG00000259553.5	15	0.00472296	0.0519525	11	0.0596412	No	No
Pituitary	234	WASIR2	ENSG00000231439.4	16	4.98082e-28	5.97698e-27	12	3.84223e-25	Yes	Yes
Pituitary	234	POLR3K	ENSG00000161980.5	16	0.000416127	0.00499353	12	0.0111496	Yes	No
Pituitary	234	SNRNP25	ENSG00000161981.10	16	1.11535e-08	1.33841e-07	12	1.18398e-06	Yes	Yes
Pituitary	234	RHBDF1	ENSG00000007384.15	16	0.00109686	0.0131624	12	0.0218336	Yes	No
Pituitary	234	MPG	ENSG00000103152.11	16	0.00556172	0.0667406	12	0.0736283	No	No
Pituitary	234	NPRL3	ENSG00000103148.15	16	2.75487e-13	3.58133e-12	13	5.79808e-11	Yes	Yes
Pituitary	234	HBZ	ENSG00000130656.4	16	9.98949e-11	1.29863e-09	13	1.52911e-08	Yes	Yes
Pituitary	234	HBM	ENSG00000206177.6	16	1.56953e-05	0.000204039	13	0.000921106	Yes	Yes
Pituitary	234	HBA2	ENSG00000188536.12	16	0.00186521	0.0242478	13	0.033429	Yes	No
Pituitary	234	HBA1	ENSG00000206172.8	16	0.00465038	0.0604549	13	0.0677226	No	No
Pituitary	234	HBQ1	ENSG00000086506.2	16	9.97231e-05	0.0012964	13	0.00418597	Yes	Yes
Pituitary	234	LA16c-OS12.2	ENSG00000268836.1	16	4.14679e-18	5.39083e-17	13	1.43064e-15	Yes	Yes
Pituitary	234	LUC7L	ENSG00000007392.16	16	0.00209254	0.0292956	14	0.0383039	Yes	No
Pituitary	234	FAM234A	ENSG00000167930.15	16	0.000733475	0.0102687	14	0.0183795	Yes	No
Pituitary	234	RGS11	ENSG00000076344.15	16	0.00161009	0.0225413	14	0.0317644	Yes	No
Pituitary	234	ARHGDIG	ENSG00000242173.8	16	0.000187708	0.00262791	14	0.00713932	Yes	Yes
Pituitary	234	PDIA2	ENSG00000185615.15	16	0.000895281	0.0134292	15	0.0221354	Yes	No
Pituitary	234	AXIN1	ENSG00000103126.14	16	0.000803527	0.0120529	15	0.020538	Yes	No
Pituitary	234	MRPL28	ENSG00000086504.15	16	3.76631e-06	5.64947e-05	15	0.000298938	Yes	Yes
Pituitary	234	TMEM8A	ENSG00000129925.10	16	2.0715e-09	3.31441e-08	16	3.17556e-07	Yes	Yes
Pituitary	234	NME4	ENSG00000103202.12	16	4.72663e-16	7.56261e-15	16	1.60784e-13	Yes	Yes
Pituitary	234	DECR2	ENSG00000242612.6	16	1.92974e-22	3.08759e-21	16	1.22143e-19	Yes	Yes
Pituitary	234	LA16c-359F1.1	ENSG00000276984.1	16	0.00052656	0.00842496	16	0.0160905	Yes	No
Pituitary	234	RAB11FIP3	ENSG00000090565.15	16	0.00234544	0.0422179	18	0.0506317	No	No
Pituitary	234	LINC00235	ENSG00000277142.1	16	0.00108363	0.0195054	18	0.0286667	Yes	No
Pituitary	234	CAPN15	ENSG00000103326.11	16	2.90672e-06	5.2321e-05	18	0.000279415	Yes	Yes
Pituitary	234	PRR35	ENSG00000161992.5	16	0.000594268	0.0106968	18	0.0188987	Yes	No
Pituitary	234	PIGQ	ENSG00000007541.16	16	0.000150817	0.00271471	18	0.00731145	Yes	Yes
Pituitary	234	NHLRC4	ENSG00000257108.1	16	0.000210345	0.0037862	18	0.00923521	Yes	Yes
Pituitary	234	RAB40C	ENSG00000197562.9	16	4.94626e-06	9.39789e-05	19	0.000468491	Yes	Yes
Pituitary	234	WFIKKN1	ENSG00000127578.6	16	4.27929e-31	8.13065e-30	19	6.84557e-28	Yes	Yes
Pituitary	234	METTL26	ENSG00000130731.15	16	2.92396e-11	5.55552e-10	19	6.9137e-09	Yes	Yes
Pituitary	234	MCRIP2	ENSG00000172366.19	16	0.00526416	0.100019	19	0.104961	No	No
Pituitary	234	WDR90	ENSG00000161996.18	16	4.51305e-12	8.57479e-11	19	1.17551e-09	Yes	Yes
Pituitary	234	RHOT2	ENSG00000140983.13	16	0.00329552	0.0626148	19	0.0696664	No	No
Pituitary	234	RHBDL1	ENSG00000103269.13	16	0.000242295	0.00460361	19	0.0105336	Yes	No
Pituitary	234	STUB1	ENSG00000103266.10	16	0.000805294	0.0153006	19	0.0242131	Yes	No
Pituitary	234	JMJD8	ENSG00000161999.11	16	1.42348e-09	2.70462e-08	19	2.63645e-07	Yes	Yes
Pituitary	234	WDR24	ENSG00000127580.15	16	0.000298409	0.00566978	19	0.0121893	Yes	No
Pituitary	234	FBXL16	ENSG00000127585.11	16	0.000480464	0.00912881	19	0.0170047	Yes	No
Pituitary	234	LA16c-380A1.1	ENSG00000259840.1	16	0.000706999	0.013433	19	0.0221397	Yes	No
Pituitary	234	METRN	ENSG00000103260.8	16	0.00176368	0.03351	19	0.0423651	Yes	No
Pituitary	234	FAM173A	ENSG00000103254.9	16	0.00254876	0.0484265	19	0.056386	No	No
Pituitary	234	CCDC78	ENSG00000162004.16	16	1.64492e-05	0.000312536	19	0.0013196	Yes	Yes
Pituitary	234	HAGHL	ENSG00000103253.17	16	8.22963e-09	1.56363e-07	19	1.36857e-06	Yes	Yes
Pituitary	234	NARFL	ENSG00000103245.13	16	6.62182e-31	1.25815e-29	19	1.02747e-27	Yes	Yes
Pituitary	234	MSLN	ENSG00000102854.15	16	6.61398e-25	1.25666e-23	19	5.96301e-22	Yes	Yes
Pituitary	234	MSLNL	ENSG00000162006.9	16	4.27379e-08	8.54757e-07	20	6.57942e-06	Yes	Yes
Pituitary	234	RPUSD1	ENSG00000007376.7	16	7.77624e-06	0.000155525	20	0.000728636	Yes	Yes
Pituitary	234	CHTF18	ENSG00000127586.16	16	4.53321e-06	9.06642e-05	20	0.000454228	Yes	Yes
Pituitary	234	GNG13	ENSG00000127588.4	16	1.86374e-05	0.000372749	20	0.00152793	Yes	Yes
Pituitary	234	PRR25	ENSG00000167945.1	16	0.000318667	0.006692	21	0.0137156	Yes	No
Pituitary	234	LA16c-360A4.1	ENSG00000275438.1	16	0.000690594	0.0151931	22	0.0241052	Yes	No
Pituitary	234	LMF1	ENSG00000103227.18	16	3.30809e-05	0.000793941	24	0.00283329	Yes	Yes
Pituitary	234	RP11-161M6.2	ENSG00000260807.6	16	1.16777e-08	2.80266e-07	24	2.36912e-06	Yes	Yes
Pituitary	234	SOX8	ENSG00000005513.9	16	9.75756e-05	0.00234181	24	0.00655157	Yes	Yes
Pituitary	234	SSTR5	ENSG00000162009.8	16	0.00415323	0.0996775	24	0.104638	No	No
Pituitary	234	C1QTNF8	ENSG00000184471.7	16	0.00801274	0.192306	24	0.194359	No	No
Pituitary	234	LA16c-381G6.1	ENSG00000260532.1	16	0.000351421	0.0084341	24	0.0161056	Yes	No
Pituitary	234	RP11-616M22.11	ENSG00000273551.1	16	0.000148794	0.00357106	24	0.00885922	Yes	Yes
Pituitary	234	CACNA1H	ENSG00000196557.12	16	0.000373225	0.00933063	25	0.0172624	Yes	No
Pituitary	234	TPSG1	ENSG00000116176.6	16	4.04671e-07	9.71212e-06	24	6.05909e-05	Yes	Yes
Pituitary	234	TPSB2	ENSG00000197253.13	16	0.000266746	0.00640191	24	0.0132838	Yes	No
Pituitary	234	TPSAB1	ENSG00000172236.16	16	4.59351e-05	0.00110244	24	0.00367828	Yes	Yes
Pituitary	234	TPSD1	ENSG00000095917.13	16	3.14501e-14	7.54803e-13	24	1.30567e-11	Yes	Yes
Pituitary	234	RP11-616M22.7	ENSG00000260710.1	16	0.00120797	0.0289912	24	0.0380524	Yes	No
Pituitary	234	UBE2I	ENSG00000103275.19	16	6.88626e-05	0.0016527	24	0.00507056	Yes	Yes
Pituitary	234	BAIAP3	ENSG00000007516.13	16	2.53402e-06	6.08164e-05	24	0.000318792	Yes	Yes
Pituitary	234	TSR3	ENSG00000007520.3	16	0.00116992	0.0269083	23	0.036019	Yes	No
Pituitary	234	GNPTG	ENSG00000090581.9	16	0.00084085	0.0193396	23	0.0285023	Yes	No
Pituitary	234	UNKL	ENSG00000059145.18	16	0.000159298	0.00382315	24	0.00929555	Yes	Yes
Pituitary	234	C16orf91	ENSG00000174109.4	16	0.000265991	0.0061178	23	0.0128487	Yes	No
Pituitary	234	LA16c-312E8.5	ENSG00000284395.1	16	1.55095e-10	3.56719e-09	23	3.97404e-08	Yes	Yes
Pituitary	234	CCDC154	ENSG00000197599.12	16	2.97033e-14	6.83175e-13	23	1.18934e-11	Yes	Yes
Pituitary	234	CLCN7	ENSG00000103249.17	16	0.000319951	0.00735887	23	0.0146485	Yes	No
Pituitary	234	TELO2	ENSG00000100726.14	16	2.5099e-10	5.52178e-09	22	5.99022e-08	Yes	Yes
Pituitary	234	IFT140	ENSG00000187535.13	16	4.36417e-17	1.00376e-15	23	2.36967e-14	Yes	Yes
Pituitary	234	LA16c-385E7.1	ENSG00000260646.1	16	0.00019646	0.00432211	22	0.0101058	Yes	No
Pituitary	234	TMEM204	ENSG00000131634.13	16	0.000805556	0.0177222	22	0.0268209	Yes	No
Pituitary	234	CRAMP1	ENSG00000007545.15	16	3.50047e-05	0.000770104	22	0.00276586	Yes	Yes
Pituitary	234	HN1L	ENSG00000206053.12	16	0.000319491	0.0070288	22	0.0142105	Yes	No
Pituitary	234	MAPK8IP3	ENSG00000138834.12	16	0.000119836	0.0026364	22	0.00715627	Yes	Yes
Pituitary	234	NME3	ENSG00000103024.7	16	0.00308706	0.0648282	21	0.071777	No	No
Pituitary	234	MRPS34	ENSG00000074071.14	16	0.000497459	0.0104466	21	0.0185931	Yes	No
Pituitary	234	EME2	ENSG00000197774.12	16	0.000134848	0.00283181	21	0.00752566	Yes	Yes
Pituitary	234	SPSB3	ENSG00000162032.15	16	0.000305567	0.00641691	21	0.0133037	Yes	No
Pituitary	234	NUBP2	ENSG00000095906.16	16	0.00167145	0.0351006	21	0.0439375	Yes	No
Pituitary	234	IGFALS	ENSG00000099769.5	16	0.000489635	0.0102823	21	0.0183935	Yes	No
Pituitary	234	HAGH	ENSG00000063854.12	16	6.5063e-19	1.36632e-17	21	3.81208e-16	Yes	Yes
Pituitary	234	FAHD1	ENSG00000180185.11	16	1.78541e-42	3.74937e-41	21	7.67128e-39	Yes	Yes
Pituitary	234	MEIOB	ENSG00000162039.14	16	2.66421e-09	5.59484e-08	21	5.1931e-07	Yes	Yes
Pituitary	234	HS3ST6	ENSG00000162040.6	16	0.000496863	0.00993727	20	0.0179733	Yes	No
Pituitary	234	MSRB1	ENSG00000198736.11	16	0.00160937	0.0321874	20	0.0411574	Yes	No
Pituitary	234	RPL3L	ENSG00000140986.7	16	0.000154877	0.00309755	20	0.00801894	Yes	Yes
Pituitary	234	NDUFB10	ENSG00000140990.14	16	0.000359225	0.0071845	20	0.0144084	Yes	No
Pituitary	234	RPS2	ENSG00000140988.15	16	0.000478692	0.00957385	20	0.0175655	Yes	No
Pituitary	234	SNHG9	ENSG00000255198.4	16	1.81071e-18	3.62142e-17	20	9.83e-16	Yes	Yes
Pituitary	234	RNF151	ENSG00000179580.9	16	1.4921e-09	2.9842e-08	20	2.88973e-07	Yes	Yes
Pituitary	234	TBL3	ENSG00000183751.14	16	6.28376e-11	1.25675e-09	20	1.48497e-08	Yes	Yes
Pituitary	234	GFER	ENSG00000127554.12	16	8.54062e-05	0.00170812	20	0.00518707	Yes	Yes
Pituitary	234	SYNGR3	ENSG00000127561.14	16	2.58756e-05	0.000491637	19	0.00192685	Yes	Yes
Pituitary	234	ZNF598	ENSG00000167962.13	16	0.00144601	0.0274741	19	0.0365784	Yes	No
Pituitary	234	NPW	ENSG00000183971.6	16	1.55813e-05	0.000296044	19	0.00126101	Yes	Yes
Pituitary	234	SLC9A3R2	ENSG00000065054.13	16	7.83405e-05	0.00148847	19	0.00468684	Yes	Yes
Pituitary	234	NTHL1	ENSG00000065057.7	16	0.00208256	0.0395687	19	0.0481895	Yes	No
Pituitary	234	TSC2	ENSG00000103197.16	16	0.00125451	0.0250902	20	0.0342356	Yes	No
Pituitary	234	PKD1	ENSG00000008710.19	16	0.000254028	0.00482653	19	0.010887	Yes	No
Pituitary	234	RAB26	ENSG00000167964.12	16	0.00145801	0.0277022	19	0.0367674	Yes	No
Pituitary	234	SNHG19	ENSG00000260260.1	16	0.0020105	0.0381996	19	0.0468943	Yes	No
Pituitary	234	TRAF7	ENSG00000131653.12	16	0.000858039	0.0163027	19	0.025251	Yes	No
Pituitary	234	CASKIN1	ENSG00000167971.15	16	0.00123305	0.0234279	19	0.0326607	Yes	No
Pituitary	234	MLST8	ENSG00000167965.17	16	3.13554e-09	5.95753e-08	19	5.50558e-07	Yes	Yes
Pituitary	234	BRICD5	ENSG00000182685.7	16	3.24029e-10	6.15654e-09	19	6.6297e-08	Yes	Yes
Pituitary	234	PGP	ENSG00000184207.8	16	2.83619e-06	5.38876e-05	19	0.000286337	Yes	Yes
Pituitary	234	E4F1	ENSG00000167967.15	16	0.000702895	0.013355	19	0.0220475	Yes	No
Pituitary	234	DNASE1L2	ENSG00000167968.12	16	0.000486462	0.00924278	19	0.0171526	Yes	No
Pituitary	234	ECI1	ENSG00000167969.12	16	0.00138558	0.026326	19	0.0354741	Yes	No
Pituitary	234	RNPS1	ENSG00000205937.11	16	6.94575e-08	1.31969e-06	19	9.83206e-06	Yes	Yes
Pituitary	234	RP11-304L19.13	ENSG00000260778.5	16	1.66862e-08	3.17038e-07	19	2.6482e-06	Yes	Yes
Pituitary	234	ABCA3	ENSG00000167972.13	16	0.00127423	0.0242105	19	0.0333915	Yes	No
Pituitary	234	CCNF	ENSG00000162063.12	16	0.00217916	0.041404	19	0.0499073	Yes	No
Pituitary	234	RP11-715J22.4	ENSG00000260874.5	16	0.00451939	0.081349	18	0.0873463	No	No
Pituitary	234	C16orf59	ENSG00000162062.14	16	5.36809e-05	0.000966256	18	0.00331397	Yes	Yes
Pituitary	234	NTN3	ENSG00000162068.1	16	0.00160929	0.0289672	18	0.0380261	Yes	No
Pituitary	234	TBC1D24	ENSG00000162065.12	16	0.00255713	0.0460283	18	0.0542106	No	No
Pituitary	234	ATP6V0C	ENSG00000185883.11	16	9.99074e-05	0.00179833	18	0.00538538	Yes	Yes
Pituitary	234	AMDHD2	ENSG00000162066.14	16	0.00220311	0.039656	18	0.0482711	Yes	No
Pituitary	234	PDPK1	ENSG00000140992.18	16	0.000135645	0.00244162	18	0.00676539	Yes	Yes
Pituitary	234	CTD-3126B10.4	ENSG00000260176.1	16	2.10889e-22	3.58512e-21	17	1.4153e-19	Yes	Yes
Pituitary	234	KCTD5	ENSG00000167977.8	16	0.000115666	0.00196633	17	0.00575	Yes	Yes
Pituitary	234	PRSS27	ENSG00000172382.9	16	0.000374491	0.00636634	17	0.0132262	Yes	No
Pituitary	234	SRRM2	ENSG00000167978.16	16	2.91099e-05	0.000494868	17	0.00193712	Yes	Yes
Pituitary	234	ELOB	ENSG00000103363.14	16	0.00571582	0.0971689	17	0.102196	No	No
Pituitary	234	CTD-2270P14.5	ENSG00000276791.1	16	7.82011e-51	1.32942e-49	17	5.05924e-47	Yes	Yes
Pituitary	234	PRSS33	ENSG00000103355.13	16	2.16485e-13	3.68024e-12	17	5.93075e-11	Yes	Yes
Pituitary	234	PRSS21	ENSG00000007038.10	16	0.000114495	0.00183192	16	0.00545613	Yes	Yes
Pituitary	234	ZG16B	ENSG00000162078.11	16	1.11263e-09	1.66894e-08	15	1.68113e-07	Yes	Yes
Pituitary	234	PRSS22	ENSG00000005001.9	16	0.000223952	0.00335929	15	0.0085012	Yes	Yes
Pituitary	234	LA16c-325D7.2	ENSG00000263280.1	16	4.96343e-23	6.9488e-22	14	2.90597e-20	Yes	Yes
Pituitary	234	FLYWCH2	ENSG00000162076.12	16	0.00114395	0.0160154	14	0.0249607	Yes	No
Pituitary	234	FLYWCH1	ENSG00000059122.16	16	4.90487e-51	6.86682e-50	14	2.84047e-47	Yes	Yes
Pituitary	234	KREMEN2	ENSG00000131650.13	16	0.0014494	0.0202916	14	0.029429	Yes	No
Pituitary	234	PKMYT1	ENSG00000127564.16	16	2.32868e-09	3.26015e-08	14	3.13206e-07	Yes	Yes
Pituitary	234	PAQR4	ENSG00000162073.13	16	0.0015906	0.0222683	14	0.0314801	Yes	No
Pituitary	234	LA16c-380H5.6	ENSG00000274367.1	16	0.00177021	0.0230127	13	0.0322279	Yes	No
Pituitary	234	LA16c-380H5.3	ENSG00000270168.2	16	0.0011229	0.0157206	14	0.0246625	Yes	No
Pituitary	234	LA16c-380H5.5	ENSG00000272079.2	16	2.8538e-15	3.70993e-14	13	7.39429e-13	Yes	Yes
Pituitary	234	CLDN9	ENSG00000213937.3	16	0.00153606	0.0199688	13	0.0291095	Yes	No
Pituitary	234	CLDN6	ENSG00000184697.6	16	0.000188965	0.00245655	13	0.00679636	Yes	Yes
Pituitary	234	TNFRSF12A	ENSG00000006327.13	16	0.00555791	0.0722529	13	0.0787916	No	No
Pituitary	234	HCFC1R1	ENSG00000103145.10	16	0.0142046	0.18466	13	0.186859	No	No
Pituitary	234	THOC6	ENSG00000131652.13	16	0.00380166	0.0532232	14	0.0608539	No	No
Pituitary	234	BICDL2	ENSG00000162069.14	16	0.000929023	0.0130063	14	0.0216635	Yes	No
Pituitary	234	MMP25	ENSG00000008516.16	16	5.69157e-06	7.96819e-05	14	0.000405289	Yes	Yes
Pituitary	234	IL32	ENSG00000008517.16	16	1.02878e-14	1.44029e-13	14	2.68948e-12	Yes	Yes
Pituitary	234	RP11-473M20.9	ENSG00000262370.5	16	0.00263686	0.036916	14	0.0456781	Yes	No
Pituitary	234	ZSCAN10	ENSG00000130182.7	16	1.39576e-08	1.95407e-07	14	1.69077e-06	Yes	Yes
Pituitary	234	ZNF205	ENSG00000122386.10	16	8.02937e-05	0.00112411	14	0.00373552	Yes	Yes
Pituitary	234	ZNF213	ENSG00000085644.13	16	0.000210826	0.00295157	14	0.00775452	Yes	Yes
Pituitary	234	RP11-473M20.16	ENSG00000261889.1	16	0.00112935	0.015811	14	0.0247512	Yes	No
Pituitary	234	ZNF200	ENSG00000010539.11	16	0.000124848	0.00187272	15	0.00554641	Yes	Yes
Pituitary	234	MEFV	ENSG00000103313.12	16	0.00119584	0.0179376	15	0.0270546	Yes	No
Pituitary	234	LINC00921	ENSG00000281005.1	16	4.91256e-18	7.36884e-17	15	1.93934e-15	Yes	Yes
Pituitary	234	ZNF263	ENSG00000006194.9	16	0.000613785	0.00920678	15	0.0171081	Yes	No
Pituitary	234	TIGD7	ENSG00000140993.10	16	1.48325e-09	2.22487e-08	15	2.19465e-07	Yes	Yes
Pituitary	234	ZNF75A	ENSG00000162086.14	16	0.00173767	0.0260651	15	0.0352663	Yes	No
Pituitary	234	OR2C1	ENSG00000168158.3	16	0.000100545	0.00150818	15	0.00473558	Yes	Yes
Pituitary	234	MTRNR2L4	ENSG00000232196.3	16	0.000853475	0.0128021	15	0.0214285	Yes	No
Pituitary	234	ZSCAN32	ENSG00000140987.19	16	0.000300519	0.00450779	15	0.0103846	Yes	No
Pituitary	234	ZNF174	ENSG00000103343.12	16	0.000110341	0.00165511	15	0.00507569	Yes	Yes
Pituitary	234	ZNF597	ENSG00000167981.5	16	0.000129837	0.00194755	15	0.00570825	Yes	Yes
Pituitary	234	NAA60	ENSG00000122390.17	16	0.000104179	0.00156269	15	0.00486579	Yes	Yes
Pituitary	234	C16orf90	ENSG00000215131.10	16	0.000342104	0.00513157	15	0.0113539	Yes	No
Pituitary	234	CLUAP1	ENSG00000103351.12	16	2.23624e-21	3.35436e-20	15	1.20201e-18	Yes	Yes
Pituitary	234	NLRC3	ENSG00000167984.17	16	2.21907e-30	3.55051e-29	16	2.73519e-27	Yes	Yes
Pituitary	234	SLX4	ENSG00000188827.10	16	0.000450221	0.00720354	16	0.0144329	Yes	No
Pituitary	234	DNASE1	ENSG00000213918.10	16	0.00153485	0.0245575	16	0.0336998	Yes	No
Pituitary	234	TRAP1	ENSG00000126602.10	16	4.85778e-29	7.77245e-28	16	5.37797e-26	Yes	Yes
Pituitary	234	CREBBP	ENSG00000005339.14	16	0.00181808	0.0309074	17	0.0399176	Yes	No
Pituitary	234	ADCY9	ENSG00000162104.9	16	0.00118889	0.0214001	18	0.0305729	Yes	No
Pituitary	234	RP11-95P2.3	ENSG00000263105.1	16	3.89587e-05	0.000701256	18	0.00256341	Yes	Yes
Pituitary	234	SRL	ENSG00000185739.13	16	2.5476e-05	0.000458569	18	0.00182192	Yes	Yes
Pituitary	234	LINC01569	ENSG00000262468.5	16	3.48435e-12	6.27183e-11	18	8.73009e-10	Yes	Yes
Pituitary	234	TFAP4	ENSG00000090447.11	16	0.00181768	0.0327183	18	0.0416217	Yes	No
Pituitary	234	GLIS2	ENSG00000126603.8	16	0.00063778	0.0121178	19	0.0206167	Yes	No
Pituitary	234	GLIS2-AS1	ENSG00000262686.1	16	0.000179548	0.00323187	18	0.00827579	Yes	Yes
Pituitary	234	PAM16	ENSG00000217930.7	16	9.34596e-05	0.00168227	18	0.00513314	Yes	Yes
Pituitary	234	CORO7	ENSG00000262246.5	16	0.00296458	0.0563271	19	0.0638009	No	No
Pituitary	234	VASN	ENSG00000168140.4	16	0.000286104	0.00514986	18	0.0113798	Yes	No
Pituitary	234	DNAJA3	ENSG00000103423.13	16	0.000956993	0.0181829	19	0.0273061	Yes	No
Pituitary	234	NMRAL1	ENSG00000153406.13	16	4.91065e-20	9.33023e-19	19	2.9248e-17	Yes	Yes
Pituitary	234	HMOX2	ENSG00000103415.11	16	0.000146294	0.00263329	18	0.00715088	Yes	Yes
Pituitary	234	CDIP1	ENSG00000089486.16	16	2.6783e-07	5.08877e-06	19	3.38514e-05	Yes	Yes
Pituitary	234	C16orf96	ENSG00000205832.7	16	0.00133476	0.0266951	20	0.0358073	Yes	No
Pituitary	234	UBALD1	ENSG00000153443.12	16	3.54225e-06	7.0845e-05	20	0.000365322	Yes	Yes
Pituitary	234	MGRN1	ENSG00000102858.12	16	1.5826e-34	3.32347e-33	21	3.59312e-31	Yes	Yes
Pituitary	234	NUDT16L1	ENSG00000168101.14	16	0.00188346	0.0395527	21	0.0481762	Yes	No
Pituitary	234	ANKS3	ENSG00000168096.14	16	0.000123567	0.0025949	21	0.00707579	Yes	Yes
Pituitary	234	C16orf71	ENSG00000166246.13	16	0.00239097	0.0502104	21	0.0580051	No	No
Pituitary	234	ZNF500	ENSG00000103199.13	16	4.15458e-25	9.14007e-24	22	4.41414e-22	Yes	Yes
Pituitary	234	SEPT12	ENSG00000140623.13	16	2.33918e-25	5.1462e-24	22	2.5974e-22	Yes	Yes
Pituitary	234	SMIM22	ENSG00000267795.5	16	0.000154584	0.00340085	22	0.00858242	Yes	Yes
Pituitary	234	ROGDI	ENSG00000067836.12	16	0.00111231	0.0244709	22	0.0336367	Yes	No
Pituitary	234	GLYR1	ENSG00000140632.16	16	0.00037903	0.0087177	23	0.0164779	Yes	No
Pituitary	234	UBN1	ENSG00000118900.14	16	0.000252849	0.00581552	23	0.0123972	Yes	No
Pituitary	234	PPL	ENSG00000118898.15	16	0.000135896	0.0032615	24	0.00833465	Yes	Yes
Pituitary	234	SEC14L5	ENSG00000103184.11	16	0.00084177	0.0202025	24	0.0293445	Yes	No
Pituitary	234	NAGPA	ENSG00000103174.11	16	6.88129e-09	1.5827e-07	23	1.38462e-06	Yes	Yes
Pituitary	234	NAGPA-AS1	ENSG00000267072.2	16	2.65894e-07	6.11556e-06	23	4.00161e-05	Yes	Yes
Pituitary	234	C16orf89	ENSG00000153446.15	16	8.81037e-05	0.00211449	24	0.00608783	Yes	Yes
Pituitary	234	ALG1	ENSG00000033011.11	16	0.000394848	0.00947636	24	0.0174571	Yes	No
Pituitary	234	EEF2KMT	ENSG00000118894.14	16	7.22212e-05	0.00173331	24	0.0052443	Yes	Yes
Pituitary	234	RP11-420N3.2	ENSG00000260411.4	16	0.00181494	0.0526332	29	0.0602735	No	No
Pituitary	234	RBFOX1	ENSG00000078328.19	16	0.000660117	0.0389469	59	0.0476243	Yes	No
Pituitary	234	TMEM114	ENSG00000232258.6	16	0.000592788	0.0183764	31	0.0275133	Yes	No
Pituitary	234	METTL22	ENSG00000067365.14	16	6.36364e-06	0.000190909	30	0.00086962	Yes	Yes
Pituitary	234	ABAT	ENSG00000183044.11	16	0.00310357	0.0993143	32	0.104303	No	No
Pituitary	234	TMEM186	ENSG00000184857.7	16	8.20783e-07	2.46235e-05	30	0.000141168	Yes	Yes
Pituitary	234	PMM2	ENSG00000140650.11	16	0.000307989	0.00923968	30	0.0171491	Yes	No
Pituitary	234	CARHSP1	ENSG00000153048.10	16	2.89625e-05	0.000868874	30	0.00304909	Yes	Yes
Pituitary	234	RP11-77H9.1	ENSG00000283516.1	16	2.03365e-05	0.000589759	29	0.00222569	Yes	Yes
Pituitary	234	USP7	ENSG00000187555.14	16	0.000297975	0.00893926	30	0.0167748	Yes	No
Pituitary	234	RP11-77H9.8	ENSG00000260979.1	16	0.000248463	0.00695698	28	0.0141052	Yes	No
Pituitary	234	C16orf72	ENSG00000182831.11	16	0.000103066	0.00298892	29	0.00781655	Yes	Yes
Pituitary	234	GRIN2A	ENSG00000183454.16	16	0.000716998	0.0215099	30	0.0306884	Yes	No
Pituitary	234	ATF7IP2	ENSG00000166669.13	16	0.000401221	0.0112342	28	0.0194916	Yes	No
Pituitary	234	EMP2	ENSG00000213853.9	16	5.9042e-08	1.59413e-06	27	1.16442e-05	Yes	Yes
Pituitary	234	TEKT5	ENSG00000153060.7	16	6.74745e-07	1.88929e-05	28	0.000110852	Yes	Yes
Pituitary	234	NUBP1	ENSG00000103274.10	16	0.000187251	0.00486852	26	0.0109527	Yes	No
Pituitary	234	TVP23A	ENSG00000166676.14	16	7.16399e-05	0.00193428	27	0.00567722	Yes	Yes
Pituitary	234	CIITA	ENSG00000179583.18	16	8.34254e-05	0.00225249	27	0.00636949	Yes	Yes
Pituitary	234	CLEC16A	ENSG00000038532.14	16	0.000679637	0.0197095	29	0.0288619	Yes	No
Pituitary	234	RP11-396B14.2	ENSG00000263033.2	16	4.81716e-06	0.000120429	25	0.000584573	Yes	Yes
Pituitary	234	RMI2	ENSG00000175643.8	16	3.65524e-42	9.13811e-41	25	1.77429e-38	Yes	Yes
Pituitary	234	SOCS1	ENSG00000185338.4	16	2.55206e-05	0.000612495	24	0.00229737	Yes	Yes
Pituitary	234	PRM2	ENSG00000122304.10	16	0.00195102	0.0468244	24	0.0549544	No	No
Pituitary	234	PRM1	ENSG00000175646.3	16	0.00239546	0.057491	24	0.0649068	No	No
Pituitary	234	CTD-3088G3.8	ENSG00000188897.8	16	7.66373e-10	1.91593e-08	25	1.90771e-07	Yes	Yes
Pituitary	234	LITAF	ENSG00000189067.12	16	0.000414498	0.0111914	27	0.0194298	Yes	No
Pituitary	234	SNN	ENSG00000184602.5	16	0.000491921	0.01279	26	0.0214175	Yes	No
Pituitary	234	TXNDC11	ENSG00000153066.12	16	0.000365013	0.00949034	26	0.0174746	Yes	No
Pituitary	234	ZC3H7A	ENSG00000122299.11	16	0.00139532	0.0348831	25	0.0437372	Yes	No
Pituitary	234	RP11-486I11.2	ENSG00000277369.1	16	0.000862167	0.0215542	25	0.0307331	Yes	No
Pituitary	234	RSL1D1	ENSG00000171490.12	16	0.00175248	0.043812	25	0.0521392	No	No
Pituitary	234	GSPT1	ENSG00000103342.12	16	0.000246565	0.00641069	26	0.0132922	Yes	No
Pituitary	234	NPIPB2	ENSG00000234719.8	16	3.40001e-48	8.84002e-47	26	2.66997e-44	Yes	Yes
Pituitary	234	TNFRSF17	ENSG00000048462.10	16	0.00204227	0.0530989	26	0.0607447	No	No
Pituitary	234	SNX29	ENSG00000048471.13	16	0.000250483	0.00801546	32	0.0155391	Yes	No
Pituitary	234	CPPED1	ENSG00000103381.11	16	0.000433429	0.0112692	26	0.0195344	Yes	No
Pituitary	234	SHISA9	ENSG00000237515.8	16	0.000103892	0.00280507	27	0.00748386	Yes	Yes
Pituitary	234	U91319.1	ENSG00000262801.5	16	0.000161659	0.00404147	25	0.00968284	Yes	Yes
Pituitary	234	ERCC4	ENSG00000175595.14	16	0.00144152	0.0230644	16	0.0322697	Yes	No
Pituitary	234	LINC02185	ENSG00000262097.1	16	0.000191757	0.00287636	15	0.00760898	Yes	Yes
Pituitary	234	MKL2	ENSG00000186260.16	16	0.00460573	0.0736916	16	0.0800894	No	No
Pituitary	234	CTA-276F8.1	ENSG00000276564.1	16	0.00638302	0.0957453	15	0.100894	No	No
Pituitary	234	MIR193BHG	ENSG00000262454.2	16	0.00226438	0.0317014	14	0.0406972	Yes	No
Pituitary	234	PARN	ENSG00000140694.16	16	0.0029766	0.0416724	14	0.0501164	No	No
Pituitary	234	BFAR	ENSG00000103429.10	16	0.000127268	0.00139995	11	0.00445904	Yes	Yes
Pituitary	234	NPIPA3	ENSG00000224712.12	16	0.00128068	0.0140874	11	0.0228483	Yes	No
Pituitary	234	NPIPA2	ENSG00000254852.8	16	2.38398e-07	2.38398e-06	10	1.68822e-05	Yes	Yes
Pituitary	234	NOMO1	ENSG00000103512.14	16	0.000405404	0.00445944	11	0.0103151	Yes	No
Pituitary	234	MIR3180-1	ENSG00000258354.1	16	2.18397e-05	0.000240237	11	0.00105864	Yes	Yes
Pituitary	234	NPIPA1	ENSG00000183426.16	16	5.13286e-18	5.64615e-17	11	1.49631e-15	Yes	Yes
Pituitary	234	PDXDC1	ENSG00000179889.18	16	6.54109e-10	8.50342e-09	13	8.98406e-08	Yes	Yes
Pituitary	234	NTAN1	ENSG00000157045.8	16	1.36094e-05	0.000149703	11	0.000706663	Yes	Yes
Pituitary	234	RRN3	ENSG00000085721.12	16	6.33036e-05	0.000759643	12	0.00273601	Yes	Yes
Pituitary	234	MIR3180-4	ENSG00000257391.1	16	8.20793e-07	9.84952e-06	12	6.13475e-05	Yes	Yes
Pituitary	234	NPIPA5	ENSG00000183793.13	16	5.9569e-28	7.14828e-27	12	4.50389e-25	Yes	Yes
Pituitary	234	MPV17L	ENSG00000156968.8	16	9.12475e-05	0.00100372	11	0.00341722	Yes	Yes
Pituitary	234	C16orf45	ENSG00000166780.10	16	0.000897281	0.0107674	12	0.0189916	Yes	No
Pituitary	234	KIAA0430	ENSG00000166783.21	16	0.00580839	0.0638923	11	0.0709095	No	No
Pituitary	234	NDE1	ENSG00000072864.14	16	6.44352e-07	7.08787e-06	11	4.5656e-05	Yes	Yes
Pituitary	234	CTB-193M12.5	ENSG00000280206.1	16	0.00270002	0.0297002	11	0.038692	Yes	No
Pituitary	234	MYH11	ENSG00000133392.17	16	0.000261883	0.00340448	13	0.0085836	Yes	Yes
Pituitary	234	FOPNL	ENSG00000133393.12	16	0.0025656	0.0333529	13	0.0422135	Yes	No
Pituitary	234	ABCC1	ENSG00000103222.18	16	1.75286e-05	0.000262929	15	0.0011386	Yes	Yes
Pituitary	234	ABCC6	ENSG00000091262.15	16	8.73613e-31	1.31042e-29	15	1.06558e-27	Yes	Yes
Pituitary	234	NOMO3	ENSG00000103226.17	16	6.9888e-14	1.11821e-12	16	1.893e-11	Yes	Yes
Pituitary	234	AC138969.4	ENSG00000183889.12	16	1.67028e-05	0.000267245	16	0.00115415	Yes	Yes
Pituitary	234	NPIPA7	ENSG00000214967.5	16	0.0011299	0.0180784	16	0.027189	Yes	No
Pituitary	234	XYLT1	ENSG00000103489.11	16	0.00133992	0.0227786	17	0.0319852	Yes	No
Pituitary	234	NPIPA8	ENSG00000214940.8	16	0.00488522	0.0683931	14	0.0751637	No	No
Pituitary	234	RP11-1212A22.4	ENSG00000233024.7	16	0.00035556	0.00497784	14	0.0111315	Yes	No
Pituitary	234	NOMO2	ENSG00000185164.14	16	0.0010138	0.015207	15	0.0241195	Yes	No
Pituitary	234	RPS15A	ENSG00000134419.15	16	0.0175697	0.245976	14	0.247314	No	No
Pituitary	234	ARL6IP1	ENSG00000170540.14	16	0.000999163	0.0139883	14	0.0227437	Yes	No
Pituitary	234	SMG1	ENSG00000157106.16	16	0.000104491	0.00146288	14	0.00462446	Yes	Yes
Pituitary	234	TMC7	ENSG00000170537.12	16	0.000327553	0.00425819	13	0.0100084	Yes	No
Pituitary	234	COQ7	ENSG00000167186.10	16	1.3511e-05	0.000175643	13	0.000808256	Yes	Yes
Pituitary	234	RP11-626G11.4	ENSG00000260430.1	16	0.00150389	0.0195506	13	0.0287043	Yes	No
Pituitary	234	RP11-626G11.6	ENSG00000278389.1	16	3.78513e-05	0.000492067	13	0.00192748	Yes	Yes
Pituitary	234	ITPRIPL2	ENSG00000205730.6	16	0.00103597	0.0134676	13	0.0221733	Yes	No
Pituitary	234	SYT17	ENSG00000103528.16	16	7.52064e-07	1.1281e-05	15	6.93927e-05	Yes	Yes
Pituitary	234	TMC5	ENSG00000103534.16	16	0.00493879	0.0790207	16	0.0851178	No	No
Pituitary	234	GDE1	ENSG00000006007.11	16	0.000671175	0.0107388	16	0.0189518	Yes	No
Pituitary	234	CCP110	ENSG00000103540.16	16	0.0054712	0.0875392	16	0.0931721	No	No
Pituitary	234	C16orf62	ENSG00000103544.14	16	7.73836e-05	0.0013929	18	0.00444328	Yes	Yes
Pituitary	234	KNOP1	ENSG00000103550.13	16	5.59979e-45	1.00796e-43	18	2.52562e-41	Yes	Yes
Pituitary	234	IQCK	ENSG00000174628.16	16	0.00331319	0.0596374	18	0.0669684	No	No
Pituitary	234	GPRC5B	ENSG00000167191.11	16	9.4881e-05	0.00170786	18	0.00518707	Yes	Yes
Pituitary	234	GPR139	ENSG00000180269.7	16	0.000579457	0.00985077	17	0.0178855	Yes	No
Pituitary	234	GP2	ENSG00000169347.16	16	0.000527566	0.00896862	17	0.0168078	Yes	No
Pituitary	234	ACSM5	ENSG00000183549.10	16	0.000658065	0.010529	16	0.018696	Yes	No
Pituitary	234	ACSM3	ENSG00000005187.11	16	0.00243104	0.0340346	14	0.0428995	Yes	No
Pituitary	234	ACSM1	ENSG00000166743.9	16	2.84734e-07	3.98628e-06	14	2.7051e-05	Yes	Yes
Pituitary	234	THUMPD1	ENSG00000066654.13	16	0.00180679	0.0252951	14	0.0344338	Yes	No
Pituitary	234	ERI2	ENSG00000196678.13	16	0.00016094	0.00225316	14	0.00636949	Yes	Yes
Pituitary	234	AC004381.6	ENSG00000005189.19	16	1.67061e-05	0.000233886	14	0.00103521	Yes	Yes
Pituitary	234	DCUN1D3	ENSG00000188215.9	16	0.0034172	0.0444236	13	0.0526925	No	No
Pituitary	234	LYRM1	ENSG00000102897.9	16	0.00365098	0.0474628	13	0.0555699	No	No
Pituitary	234	DNAH3	ENSG00000158486.13	16	0.00029384	0.00381992	13	0.00929364	Yes	Yes
Pituitary	234	TMEM159	ENSG00000011638.10	16	0.00146666	0.0176	12	0.026691	Yes	No
Pituitary	234	ZP2	ENSG00000103310.10	16	1.23835e-07	1.36218e-06	11	1.01209e-05	Yes	Yes
Pituitary	234	CRYM	ENSG00000103316.10	16	1.08979e-09	1.19877e-08	11	1.237e-07	Yes	Yes
Pituitary	234	CRYM-AS1	ENSG00000189149.11	16	0.00221092	0.0243201	11	0.033498	Yes	No
Pituitary	234	NPIPB3	ENSG00000169246.16	16	0.00428301	0.0428301	10	0.0511852	No	No
Pituitary	234	METTL9	ENSG00000197006.13	16	0.00394212	0.0354791	9	0.0443093	Yes	No
Pituitary	234	IGSF6	ENSG00000140749.8	16	0.0017998	0.0143984	8	0.0231834	Yes	No
Pituitary	234	OTOA	ENSG00000155719.16	16	0.00168149	0.0134519	8	0.0221556	Yes	No
Pituitary	234	RP11-645C24.5	ENSG00000260306.1	16	1.07582e-29	7.53074e-29	7	5.66383e-27	Yes	Yes
Pituitary	234	NPIPB4	ENSG00000185864.16	16	1.72752e-07	1.38201e-06	8	1.02442e-05	Yes	Yes
Pituitary	234	UQCRC2	ENSG00000140740.10	16	0.00277666	0.0222133	8	0.0314209	Yes	No
Pituitary	234	PDZD9	ENSG00000155714.13	16	6.00069e-05	0.000480055	8	0.00189042	Yes	Yes
Pituitary	234	C16orf52	ENSG00000185716.11	16	0.0057775	0.0519975	9	0.0596784	No	No
Pituitary	234	VWA3A	ENSG00000175267.14	16	0.000208427	0.00187584	9	0.00555282	Yes	Yes
Pituitary	234	SDR42E2	ENSG00000183921.7	16	6.6097e-06	5.28776e-05	8	0.000281678	Yes	Yes
Pituitary	234	EEF2K	ENSG00000103319.11	16	0.000970974	0.00873877	9	0.0165106	Yes	No
Pituitary	234	POLR3E	ENSG00000058600.15	16	0.00433453	0.0390108	9	0.0476748	Yes	No
Pituitary	234	CDR2	ENSG00000140743.7	16	0.00790905	0.0711814	9	0.0777967	No	No
Pituitary	234	NPIPB5	ENSG00000243716.10	16	0.000191993	0.00172794	9	0.00523304	Yes	Yes
Pituitary	234	CTC-591M7.1	ENSG00000283213.1	16	0.00429294	0.0472223	11	0.0553394	No	No
Pituitary	234	HS3ST2	ENSG00000122254.6	16	0.000403487	0.00484184	12	0.0109108	Yes	No
Pituitary	234	USP31	ENSG00000103404.14	16	0.000813234	0.010572	13	0.0187357	Yes	No
Pituitary	234	SCNN1G	ENSG00000166828.2	16	0.00118383	0.0153898	13	0.024315	Yes	No
Pituitary	234	SCNN1B	ENSG00000168447.10	16	0.000351205	0.00491687	14	0.011025	Yes	No
Pituitary	234	COG7	ENSG00000168434.12	16	0.000194482	0.00291723	15	0.00768929	Yes	Yes
Pituitary	234	CTD-2270L9.4	ENSG00000260136.5	16	2.42992e-10	3.64487e-09	15	4.0582e-08	Yes	Yes
Pituitary	234	GGA2	ENSG00000103365.15	16	4.1191e-05	0.000659056	16	0.00244074	Yes	Yes
Pituitary	234	EARS2	ENSG00000103356.15	16	0.000272463	0.00435941	16	0.0101679	Yes	No
Pituitary	234	UBFD1	ENSG00000103353.15	16	0.00576468	0.0922349	16	0.0976436	No	No
Pituitary	234	NDUFAB1	ENSG00000004779.9	16	0.00250547	0.042593	17	0.0509787	No	No
Pituitary	234	PALB2	ENSG00000083093.9	16	0.000551186	0.00937017	17	0.0173153	Yes	No
Pituitary	234	DCTN5	ENSG00000166847.9	16	8.7669e-05	0.00149037	17	0.00469051	Yes	Yes
Pituitary	234	PLK1	ENSG00000166851.14	16	0.000238358	0.00405208	17	0.00969727	Yes	Yes
Pituitary	234	ERN2	ENSG00000134398.14	16	0.00432404	0.0778327	18	0.083976	No	No
Pituitary	234	CHP2	ENSG00000166869.2	16	0.000402588	0.00724659	18	0.0144932	Yes	No
Pituitary	234	PRKCB	ENSG00000166501.12	16	0.00131313	0.0262625	20	0.0354163	Yes	No
Pituitary	234	RBBP6	ENSG00000122257.18	16	0.000978519	0.0185919	19	0.0277424	Yes	No
Pituitary	234	TNRC6A	ENSG00000090905.18	16	0.000965964	0.0202852	21	0.0294243	Yes	No
Pituitary	234	LINC01567	ENSG00000224310.1	16	0.000700145	0.0140029	20	0.0227558	Yes	No
Pituitary	234	SLC5A11	ENSG00000158865.12	16	8.57759e-44	1.80129e-42	21	4.17988e-40	Yes	Yes
Pituitary	234	ARHGAP17	ENSG00000140750.16	16	0.00375094	0.0825206	22	0.0884123	No	No
Pituitary	234	LINC02175	ENSG00000262155.1	16	3.9115e-10	8.21415e-09	21	8.70261e-08	Yes	Yes
Pituitary	234	LCMT1-AS1	ENSG00000260448.5	16	0.000636548	0.0133675	21	0.022066	Yes	No
Pituitary	234	LCMT1	ENSG00000205629.11	16	0.00394197	0.0867232	22	0.0923844	No	No
Pituitary	234	AQP8	ENSG00000103375.10	16	0.000243308	0.00510947	21	0.0113261	Yes	No
Pituitary	234	ZKSCAN2	ENSG00000155592.15	16	1.94841e-05	0.000409166	21	0.00165757	Yes	Yes
Pituitary	234	CTD-2547G23.4	ENSG00000274925.1	16	0.000653118	0.0137155	21	0.0224282	Yes	No
Pituitary	234	HS3ST4	ENSG00000182601.6	16	0.000376764	0.0101726	27	0.0182712	Yes	No
Pituitary	234	C16orf82	ENSG00000234186.2	16	0.00134854	0.0269709	20	0.0360825	Yes	No
Pituitary	234	KDM8	ENSG00000155666.11	16	2.26198e-08	4.29776e-07	19	3.49179e-06	Yes	Yes
Pituitary	234	NSMCE1	ENSG00000169189.16	16	9.30732e-07	1.86146e-05	20	0.000109321	Yes	Yes
Pituitary	234	IL4R	ENSG00000077238.13	16	9.04204e-05	0.00171799	19	0.00520871	Yes	Yes
Pituitary	234	IL21R	ENSG00000103522.15	16	5.05282e-32	9.09507e-31	18	8.32024e-29	Yes	Yes
Pituitary	234	GTF3C1	ENSG00000077235.17	16	0.00214724	0.0386504	18	0.0473347	Yes	No
Pituitary	234	KIAA0556	ENSG00000047578.12	16	0.000628156	0.0113068	18	0.0195746	Yes	No
Pituitary	234	GSG1L	ENSG00000169181.12	16	0.00102024	0.0163239	16	0.0252796	Yes	No
Pituitary	234	XPO6	ENSG00000169180.11	16	2.76428e-05	0.000387	14	0.00157954	Yes	Yes
Pituitary	234	RP11-57A19.7	ENSG00000283662.1	16	0.000176021	0.00228827	13	0.00644579	Yes	Yes
Pituitary	234	RP11-57A19.2	ENSG00000246465.1	16	0.0024531	0.0318903	13	0.0408819	Yes	No
Pituitary	234	SBK1	ENSG00000188322.4	16	0.00531645	0.0691138	13	0.0758725	No	No
Pituitary	234	NPIPB6	ENSG00000198156.10	16	5.51909e-07	7.17481e-06	13	4.61224e-05	Yes	Yes
Pituitary	234	EIF3CL	ENSG00000205609.12	16	4.29497e-07	5.15396e-06	12	3.42422e-05	Yes	Yes
Pituitary	234	NPIPB7	ENSG00000233232.6	16	0.000183765	0.00220518	12	0.0062674	Yes	Yes
Pituitary	234	CLN3	ENSG00000188603.18	16	9.41297e-06	0.000112956	12	0.00055139	Yes	Yes
Pituitary	234	APOBR	ENSG00000184730.10	16	1.07411e-06	1.28893e-05	12	7.8533e-05	Yes	Yes
Pituitary	234	IL27	ENSG00000197272.2	16	0.00263063	0.0315676	12	0.0405665	Yes	No
Pituitary	234	NUPR1	ENSG00000176046.8	16	5.224e-05	0.00062688	12	0.00234301	Yes	Yes
Pituitary	234	SGF29	ENSG00000176476.8	16	2.59632e-05	0.000311558	12	0.00131624	Yes	Yes
Pituitary	234	SULT1A2	ENSG00000197165.10	16	2.99248e-14	3.59097e-13	12	6.44006e-12	Yes	Yes
Pituitary	234	SULT1A1	ENSG00000196502.11	16	5.34403e-13	6.41284e-12	12	1.00679e-10	Yes	Yes
Pituitary	234	EIF3C	ENSG00000184110.14	16	0.000412728	0.00495274	12	0.0110858	Yes	No
Pituitary	234	NPIPB9	ENSG00000196993.8	16	1.34353e-09	1.61223e-08	12	1.62746e-07	Yes	Yes
Pituitary	234	RP11-1348G14.4	ENSG00000251417.2	16	2.96648e-13	3.55978e-12	12	5.77455e-11	Yes	Yes
Pituitary	234	ATXN2L	ENSG00000168488.18	16	0.00053563	0.00589193	11	0.0125027	Yes	No
Pituitary	234	TUFM	ENSG00000178952.10	16	0.00081977	0.00901747	11	0.0168641	Yes	No
Pituitary	234	SH2B1	ENSG00000178188.14	16	0.00441623	0.0485785	11	0.0565318	No	No
Pituitary	234	ATP2A1	ENSG00000196296.13	16	1.01423e-08	1.11566e-07	11	9.95253e-07	Yes	Yes
Pituitary	234	RABEP2	ENSG00000177548.12	16	3.79844e-05	0.000417828	11	0.00168871	Yes	Yes
Pituitary	234	CD19	ENSG00000177455.12	16	0.00171183	0.0171183	10	0.0261649	Yes	No
Pituitary	234	NFATC2IP	ENSG00000176953.12	16	2.82199e-05	0.000282199	10	0.00121048	Yes	Yes
Pituitary	234	SPNS1	ENSG00000169682.17	16	0.00430293	0.0430293	10	0.0513717	No	No
Pituitary	234	LAT	ENSG00000213658.11	16	0.0115016	0.115016	10	0.11937	No	No
Pituitary	234	RP11-426C22.5	ENSG00000260517.2	16	2.00511e-12	2.00511e-11	10	2.97607e-10	Yes	Yes
Pituitary	234	RP11-426C22.4	ENSG00000259807.1	16	0.000243065	0.00243065	10	0.00674664	Yes	Yes
Pituitary	234	RP11-426C22.6	ENSG00000260953.1	16	0.000510744	0.00459669	9	0.0105232	Yes	No
Pituitary	234	RP11-426C22.8	ENSG00000277999.1	16	2.20972e-09	1.98875e-08	9	1.97298e-07	Yes	Yes
Pituitary	234	NPIPB11	ENSG00000254206.5	16	0.00386485	0.0347836	9	0.0436272	Yes	No
Pituitary	234	BOLA2	ENSG00000183336.8	16	1.50012e-09	1.35011e-08	9	1.38117e-07	Yes	Yes
Pituitary	234	SLX1B	ENSG00000181625.17	16	5.78954e-06	5.21058e-05	9	0.000278346	Yes	Yes
Pituitary	234	SULT1A4	ENSG00000213648.10	16	0.000679461	0.00611515	9	0.0128446	Yes	No
Pituitary	234	NPIPB12	ENSG00000169203.16	16	3.8905e-07	3.8905e-06	10	2.64576e-05	Yes	Yes
Pituitary	234	SPN	ENSG00000197471.11	16	0.00435691	0.0392122	9	0.0478442	Yes	No
Pituitary	234	QPRT	ENSG00000103485.17	16	2.03518e-06	1.83166e-05	9	0.000107703	Yes	Yes
Pituitary	234	C16orf54	ENSG00000185905.3	16	0.000905712	0.00815141	9	0.0157307	Yes	No
Pituitary	234	KIF22	ENSG00000079616.12	16	0.00521356	0.046922	9	0.0550621	No	No
Pituitary	234	MAZ	ENSG00000103495.13	16	0.00903754	0.0813379	9	0.0873418	No	No
Pituitary	234	PRRT2	ENSG00000167371.17	16	0.00237374	0.0213637	9	0.0305324	Yes	No
Pituitary	234	PAGR1	ENSG00000280789.1	16	0.000112732	0.00101459	9	0.00344865	Yes	Yes
Pituitary	234	MVP	ENSG00000013364.18	16	0.000574226	0.00516803	9	0.0114107	Yes	No
Pituitary	234	CDIPT	ENSG00000103502.13	16	0.00617165	0.0555448	9	0.0630575	No	No
Pituitary	234	SEZ6L2	ENSG00000174938.14	16	0.00192799	0.0173519	9	0.0264159	Yes	No
Pituitary	234	ASPHD1	ENSG00000174939.10	16	0.000280416	0.00252375	9	0.00693857	Yes	Yes
Pituitary	234	KCTD13	ENSG00000174943.9	16	0.0042967	0.0386703	9	0.047351	Yes	No
Pituitary	234	TMEM219	ENSG00000149932.16	16	0.00264034	0.023763	9	0.0329685	Yes	No
Pituitary	234	TAOK2	ENSG00000149930.17	16	0.000197138	0.00177424	9	0.00533421	Yes	Yes
Pituitary	234	HIRIP3	ENSG00000149929.15	16	0.00218966	0.0197069	9	0.0288604	Yes	No
Pituitary	234	INO80E	ENSG00000169592.14	16	2.72266e-15	2.4504e-14	9	5.00818e-13	Yes	Yes
Pituitary	234	DOC2A	ENSG00000149927.17	16	0.00816014	0.0734413	9	0.0798766	No	No
Pituitary	234	C16orf92	ENSG00000167194.7	16	0.0049743	0.0447687	9	0.0530059	No	No
Pituitary	234	FAM57B	ENSG00000149926.13	16	0.00224005	0.0201605	9	0.0293103	Yes	No
Pituitary	234	ALDOA	ENSG00000149925.17	16	0.00381891	0.0343702	9	0.0432419	Yes	No
Pituitary	234	PPP4C	ENSG00000149923.13	16	0.00147997	0.0133198	9	0.0220199	Yes	No
Pituitary	234	TBX6	ENSG00000149922.10	16	3.20558e-05	0.000288502	9	0.00123334	Yes	Yes
Pituitary	234	YPEL3	ENSG00000090238.11	16	1.60398e-12	1.44358e-11	9	2.16117e-10	Yes	Yes
Pituitary	234	GDPD3	ENSG00000102886.14	16	2.89699e-05	0.000260729	9	0.00113139	Yes	Yes
Pituitary	234	MAPK3	ENSG00000102882.11	16	1.44319e-05	0.000129887	9	0.000625212	Yes	Yes
Pituitary	234	CORO1A	ENSG00000102879.15	16	0.00122286	0.00978291	8	0.0178133	Yes	No
Pituitary	234	BOLA2B	ENSG00000169627.7	16	0.0107596	0.0860764	8	0.0917416	No	No
Pituitary	234	SLX1A	ENSG00000132207.17	16	0.000805625	0.006445	8	0.0133486	Yes	No
Pituitary	234	SULT1A3	ENSG00000261052.5	16	0.00854301	0.068344	8	0.0751184	No	No
Pituitary	234	RP11-347C12.3	ENSG00000258130.7	16	0.0109931	0.0879446	8	0.0935597	No	No
Pituitary	234	NPIPB13	ENSG00000198064.13	16	5.66668e-05	0.000453334	8	0.00180499	Yes	Yes
Pituitary	234	CD2BP2	ENSG00000169217.8	16	0.000743764	0.00520635	7	0.0114793	Yes	No
Pituitary	234	RP11-347C12.10	ENSG00000260219.2	16	0.00630049	0.0441034	7	0.0524035	No	No
Pituitary	234	TBC1D10B	ENSG00000169221.13	16	0.000373972	0.0026178	7	0.0071208	Yes	Yes
Pituitary	234	MYLPF	ENSG00000180209.11	16	0.00873902	0.0611732	7	0.0683582	No	No
Pituitary	234	ZNF48	ENSG00000180035.12	16	0.00042069	0.00294483	7	0.00774201	Yes	Yes
Pituitary	234	SEPT1	ENSG00000180096.11	16	0.00120306	0.0084214	7	0.016087	Yes	No
Pituitary	234	ZNF771	ENSG00000179965.11	16	0.00577042	0.040393	7	0.0489584	Yes	No
Pituitary	234	DCTPP1	ENSG00000179958.8	16	0.000821786	0.0057525	7	0.0123229	Yes	No
Pituitary	234	SEPHS2	ENSG00000179918.18	16	0.0193129	0.13519	7	0.138801	No	No
Pituitary	234	ITGAL	ENSG00000005844.17	16	0.0101232	0.0809858	8	0.0870178	No	No
Pituitary	234	ZNF768	ENSG00000169957.9	16	0.000603368	0.00482695	8	0.010887	Yes	No
Pituitary	234	ZNF747	ENSG00000169955.7	16	0.00832095	0.0665676	8	0.0734714	No	No
Pituitary	234	ZNF764	ENSG00000169951.9	16	0.00475804	0.0380643	8	0.0467705	Yes	No
Pituitary	234	ZNF688	ENSG00000229809.8	16	0.00633053	0.0506442	8	0.0584036	No	No
Pituitary	234	ZNF785	ENSG00000197162.9	16	0.000437839	0.00394055	9	0.00950491	Yes	Yes
Pituitary	234	ZNF689	ENSG00000156853.12	16	0.0154862	0.139376	9	0.142891	No	No
Pituitary	234	PRR14	ENSG00000156858.11	16	0.00143084	0.0128775	9	0.0215206	Yes	No
Pituitary	234	FBRS	ENSG00000156860.15	16	0.00294773	0.0265295	9	0.035655	Yes	No
Pituitary	234	SRCAP	ENSG00000080603.16	16	0.0129918	0.116926	9	0.12122	No	No
Pituitary	234	TMEM265	ENSG00000281991.1	16	0.017134	0.154206	9	0.157171	No	No
Pituitary	234	PHKG2	ENSG00000156873.15	16	0.00532939	0.0479645	9	0.0559954	No	No
Pituitary	234	CCDC189	ENSG00000196118.11	16	5.15779e-21	4.64202e-20	9	1.61773e-18	Yes	Yes
Pituitary	234	RNF40	ENSG00000103549.21	16	0.00616197	0.0554578	9	0.0629775	No	No
Pituitary	234	ZNF629	ENSG00000102870.5	16	0.000783763	0.00705387	9	0.0142531	Yes	No
Pituitary	234	RP11-2C24.7	ENSG00000274678.1	16	0.00235142	0.0211628	9	0.0303227	Yes	No
Pituitary	234	BCL7C	ENSG00000099385.11	16	0.00190596	0.0190596	10	0.0282098	Yes	No
Pituitary	234	CTF1	ENSG00000150281.6	16	0.00818032	0.0736229	9	0.0800329	No	No
Pituitary	234	FBXL19	ENSG00000099364.16	16	0.0522451	0.522451	10	0.522616	No	No
Pituitary	234	ORAI3	ENSG00000175938.6	16	0.0201283	0.181155	9	0.18344	No	No
Pituitary	234	RP11-1072A3.4	ENSG00000275263.1	16	0.00218025	0.0196223	9	0.028783	Yes	No
Pituitary	234	SETD1A	ENSG00000099381.17	16	0.00839046	0.0839046	10	0.089673	No	No
Pituitary	234	HSD3B7	ENSG00000099377.13	16	5.03075e-16	4.52768e-15	9	9.92542e-14	Yes	Yes
Pituitary	234	STX1B	ENSG00000099365.10	16	0.00983422	0.088508	9	0.0940539	No	No
Pituitary	234	STX4	ENSG00000103496.14	16	0.0028759	0.0258831	9	0.0350594	Yes	No
Pituitary	234	RP11-196G11.2	ENSG00000260911.2	16	1.47457e-12	1.32711e-11	9	2.00256e-10	Yes	Yes
Pituitary	234	RP11-196G11.6	ENSG00000232748.3	16	0.000104463	0.000940166	9	0.0032432	Yes	Yes
Pituitary	234	ZNF668	ENSG00000167394.12	16	0.00793662	0.0714296	9	0.0780231	No	No
Pituitary	234	ZNF646	ENSG00000167395.10	16	0.00376398	0.0338758	9	0.0427418	Yes	No
Pituitary	234	PRSS53	ENSG00000151006.7	16	0.00154169	0.0138752	9	0.022612	Yes	No
Pituitary	234	VKORC1	ENSG00000167397.14	16	3.32495e-05	0.000299245	9	0.0012727	Yes	Yes
Pituitary	234	BCKDK	ENSG00000103507.13	16	0.0238066	0.214259	9	0.215996	No	No
Pituitary	234	KAT8	ENSG00000103510.19	16	4.60178e-11	4.1416e-10	9	5.2363e-09	Yes	Yes
Pituitary	234	PRSS8	ENSG00000052344.15	16	3.67566e-05	0.00033081	9	0.00138374	Yes	Yes
Pituitary	234	PRSS36	ENSG00000178226.10	16	5.78137e-05	0.000520323	9	0.00201521	Yes	Yes
Pituitary	234	FUS	ENSG00000089280.18	16	0.0033095	0.0297855	9	0.0387686	Yes	No
Pituitary	234	PYCARD	ENSG00000103490.13	16	0.00362525	0.0326273	9	0.0415495	Yes	No
Pituitary	234	ITGAM	ENSG00000169896.16	16	0.00243181	0.0218863	9	0.0310854	Yes	No
Pituitary	234	ITGAX	ENSG00000140678.16	16	0.0151739	0.136565	9	0.140145	No	No
Pituitary	234	ITGAD	ENSG00000156886.11	16	0.000105136	0.000946227	9	0.00326056	Yes	Yes
Pituitary	234	COX6A2	ENSG00000156885.5	16	1.54247e-07	1.38823e-06	9	1.02823e-05	Yes	Yes
Pituitary	234	ZNF843	ENSG00000176723.9	16	0.000201178	0.0018106	9	0.00541534	Yes	Yes
Pituitary	234	RP11-452L6.1	ENSG00000261474.1	16	0.00136527	0.0122875	9	0.0208272	Yes	No
Pituitary	234	ARMC5	ENSG00000140691.16	16	0.0103616	0.082893	8	0.0887413	No	No
Pituitary	234	TGFB1I1	ENSG00000140682.18	16	0.00242255	0.0193804	8	0.0285492	Yes	No
Pituitary	234	SLC5A2	ENSG00000140675.12	16	0.00641031	0.0512825	8	0.0589894	No	No
Pituitary	234	C16orf58	ENSG00000140688.16	16	0.00123512	0.00988097	8	0.0179106	Yes	No
Pituitary	234	AHSP	ENSG00000169877.9	16	0.0102209	0.0817675	8	0.0877387	No	No
Pituitary	234	CTD-2358C21.5	ENSG00000276867.1	16	0.00352011	0.0281609	8	0.0372089	Yes	No
Pituitary	234	ZNF720	ENSG00000197302.10	16	0.000796484	0.00637187	8	0.0132362	Yes	No
Pituitary	234	ZNF267	ENSG00000185947.14	16	0.00119054	0.00952432	8	0.0175151	Yes	No
Pituitary	234	TP53TG3D	ENSG00000205456.11	16	0.00012071	0.000724257	6	0.00263502	Yes	Yes
Pituitary	234	RP11-352B15.2	ENSG00000260611.1	16	0.0636094	0.127219	2	0.131069	No	No
Pituitary	234	SHCBP1	ENSG00000171241.8	16	0.00156385	0.00469156	3	0.0106781	Yes	No
Pituitary	234	RP11-46D6.1	ENSG00000261512.2	16	1.37547e-07	4.1264e-07	3	3.36839e-06	Yes	Yes
Pituitary	234	VPS35	ENSG00000069329.16	16	0.00176793	0.0053038	3	0.0116255	Yes	No
Pituitary	234	ORC6	ENSG00000091651.8	16	0.0467689	0.140307	3	0.143783	No	No
Pituitary	234	MYLK3	ENSG00000140795.12	16	0.0197285	0.0789142	4	0.0850223	No	No
Pituitary	234	C16orf87	ENSG00000155330.9	16	0.000930013	0.00372005	4	0.0091265	Yes	Yes
Pituitary	234	GPT2	ENSG00000166123.13	16	0.107923	0.539617	5	0.53973	No	No
Pituitary	234	DNAJA2	ENSG00000069345.11	16	0.0160238	0.0801189	5	0.0861642	No	No
Pituitary	234	NETO2	ENSG00000171208.9	16	0.0548445	0.274223	5	0.275264	No	No
Pituitary	234	ITFG1	ENSG00000129636.12	16	0.00117515	0.00822603	7	0.0158314	Yes	No
Pituitary	234	PHKB	ENSG00000102893.15	16	0.00284748	0.0256273	9	0.034784	Yes	No
Pituitary	234	ABCC11	ENSG00000121270.15	16	0.000632607	0.00759128	12	0.0149624	Yes	No
Pituitary	234	LONP2	ENSG00000102910.13	16	5.93467e-11	7.1216e-10	12	8.72006e-09	Yes	Yes
Pituitary	234	SIAH1	ENSG00000196470.11	16	0.00103343	0.0134345	13	0.0221404	Yes	No
Pituitary	234	N4BP1	ENSG00000102921.7	16	0.00213791	0.0299307	14	0.038931	Yes	No
Pituitary	234	RP11-42I10.1	ENSG00000260086.2	16	0.00921593	0.138239	15	0.141786	No	No
Pituitary	234	CBLN1	ENSG00000102924.11	16	2.3357e-20	3.73712e-19	16	1.20321e-17	Yes	Yes
Pituitary	234	RP11-491F9.8	ENSG00000259957.2	16	2.72184e-07	4.35495e-06	16	2.93053e-05	Yes	Yes
Pituitary	234	RP11-491F9.5	ENSG00000260769.1	16	1.9484e-19	3.11743e-18	16	9.23965e-17	Yes	Yes
Pituitary	234	ZNF423	ENSG00000102935.11	16	0.000188163	0.00338693	18	0.00855635	Yes	Yes
Pituitary	234	CNEP1R1	ENSG00000205423.11	16	0.00137234	0.0205851	15	0.029712	Yes	No
Pituitary	234	HEATR3	ENSG00000155393.12	16	7.07833e-35	1.06175e-33	15	1.1678e-31	Yes	Yes
Pituitary	234	PAPD5	ENSG00000121274.12	16	0.000996786	0.0149518	15	0.0238197	Yes	No
Pituitary	234	ADCY7	ENSG00000121281.12	16	0.00171665	0.0257498	15	0.0349204	Yes	No
Pituitary	234	BRD7	ENSG00000166164.15	16	0.000306518	0.00459777	15	0.010524	Yes	No
Pituitary	234	NKD1	ENSG00000140807.6	16	0.00349296	0.0558874	16	0.0633708	No	No
Pituitary	234	SNX20	ENSG00000167208.14	16	0.00482078	0.0723117	15	0.0788328	No	No
Pituitary	234	NOD2	ENSG00000167207.11	16	0.000607934	0.00911901	15	0.0169935	Yes	No
Pituitary	234	CYLD	ENSG00000083799.17	16	0.000559321	0.00838982	15	0.0160476	Yes	No
Pituitary	234	LINC02187	ENSG00000263082.1	16	4.07612e-22	6.11418e-21	15	2.37916e-19	Yes	Yes
Pituitary	234	LINC02128	ENSG00000261241.5	16	4.21465e-15	6.32197e-14	15	1.22749e-12	Yes	Yes
Pituitary	234	SALL1	ENSG00000103449.11	16	0.000288914	0.00404479	14	0.00968874	Yes	Yes
Pituitary	234	LINC01571	ENSG00000260057.5	16	7.88141e-08	1.26103e-06	16	9.42257e-06	Yes	Yes
Pituitary	234	TOX3	ENSG00000103460.16	16	0.00378151	0.0642858	17	0.0712755	No	No
Pituitary	234	RP11-467J12.4	ENSG00000277639.2	16	0.00161878	0.0259005	16	0.0350721	Yes	No
Pituitary	234	CHD9	ENSG00000177200.16	16	0.000101894	0.00193598	19	0.0056796	Yes	Yes
Pituitary	234	RP11-44F14.2	ENSG00000261804.1	16	1.54233e-15	2.62196e-14	17	5.34161e-13	Yes	Yes
Pituitary	234	RP11-44F14.8	ENSG00000262714.1	16	3.70735e-15	6.3025e-14	17	1.22496e-12	Yes	Yes
Pituitary	234	RBL2	ENSG00000103479.15	16	4.20577e-33	7.57038e-32	18	7.34945e-30	Yes	Yes
Pituitary	234	AKTIP	ENSG00000166971.16	16	2.0723e-07	3.73013e-06	18	2.54946e-05	Yes	Yes
Pituitary	234	RPGRIP1L	ENSG00000103494.12	16	1.16617e-06	2.21571e-05	19	0.000128226	Yes	Yes
Pituitary	234	FTO	ENSG00000140718.20	16	4.4982e-05	0.00103459	23	0.00350038	Yes	Yes
Pituitary	234	IRX3	ENSG00000177508.11	16	0.000753565	0.0143177	19	0.023084	Yes	No
Pituitary	234	RP11-434E6.4	ENSG00000277559.1	16	0.00193518	0.0367684	19	0.0455577	Yes	No
Pituitary	234	CRNDE	ENSG00000245694.9	16	0.00015047	0.00315987	21	0.00813833	Yes	Yes
Pituitary	234	IRX5	ENSG00000176842.14	16	0.000894769	0.0187902	21	0.0279453	Yes	No
Pituitary	234	IRX6	ENSG00000159387.7	16	0.00233083	0.0442859	19	0.0525684	No	No
Pituitary	234	MMP2	ENSG00000087245.12	16	4.28217e-05	0.000856434	20	0.00301782	Yes	Yes
Pituitary	234	RP11-212I21.2	ENSG00000260135.6	16	9.09316e-24	1.81863e-22	20	7.8115e-21	Yes	Yes
Pituitary	234	LPCAT2	ENSG00000087253.12	16	2.32681e-05	0.000465362	20	0.00184247	Yes	Yes
Pituitary	234	RP11-212I21.4	ENSG00000261997.1	16	0.00193906	0.0368421	19	0.0456079	Yes	No
Pituitary	234	CES1	ENSG00000198848.12	16	8.3829e-20	1.67658e-18	20	5.12893e-17	Yes	Yes
Pituitary	234	CES5A	ENSG00000159398.15	16	0.00220393	0.0462826	21	0.0544548	No	No
Pituitary	234	RP11-461O7.1	ENSG00000246379.6	16	6.11078e-07	1.28326e-05	21	7.82126e-05	Yes	Yes
Pituitary	234	GNAO1	ENSG00000087258.14	16	0.000256492	0.00538633	21	0.0117401	Yes	No
Pituitary	234	AMFR	ENSG00000159461.14	16	0.000274396	0.00521352	19	0.0114871	Yes	No
Pituitary	234	NUDT21	ENSG00000167005.13	16	0.000601057	0.0114201	19	0.0197188	Yes	No
Pituitary	234	OGFOD1	ENSG00000087263.16	16	0.00399436	0.0718985	18	0.0784632	No	No
Pituitary	234	BBS2	ENSG00000125124.11	16	5.65871e-17	1.01857e-15	18	2.39571e-14	Yes	Yes
Pituitary	234	MT3	ENSG00000087250.8	16	0.000500893	0.00901607	18	0.0168641	Yes	No
Pituitary	234	MT2A	ENSG00000125148.6	16	0.000786245	0.0141524	18	0.0229243	Yes	No
Pituitary	234	MT1E	ENSG00000169715.14	16	2.70446e-24	4.86803e-23	18	2.21071e-21	Yes	Yes
Pituitary	234	MT1M	ENSG00000205364.3	16	0.000371465	0.00668637	18	0.0137099	Yes	No
Pituitary	234	MT1A	ENSG00000205362.11	16	7.59708e-07	1.36747e-05	18	8.30259e-05	Yes	Yes
Pituitary	234	MT1F	ENSG00000198417.6	16	2.1016e-05	0.000378289	18	0.00154797	Yes	Yes
Pituitary	234	MT1G	ENSG00000125144.13	16	5.49948e-06	9.89907e-05	18	0.000490903	Yes	Yes
Pituitary	234	MT1H	ENSG00000205358.3	16	0.00299051	0.0538292	18	0.0614287	No	No
Pituitary	234	MT1X	ENSG00000187193.8	16	2.67851e-06	4.82133e-05	18	0.000259226	Yes	Yes
Pituitary	234	NUP93	ENSG00000102900.12	16	0.000500114	0.00950217	19	0.0174913	Yes	No
Pituitary	234	HERPUD1	ENSG00000051108.14	16	0.00049364	0.00937916	19	0.0173218	Yes	No
Pituitary	234	CETP	ENSG00000087237.10	16	2.82809e-07	5.37337e-06	19	3.55386e-05	Yes	Yes
Pituitary	234	NLRC5	ENSG00000140853.15	16	0.000225536	0.00428519	19	0.0100578	Yes	No
Pituitary	234	CPNE2	ENSG00000140848.16	16	7.94349e-06	0.000150926	19	0.000710848	Yes	Yes
Pituitary	234	FAM192A	ENSG00000172775.16	16	3.91859e-05	0.000744533	19	0.00269232	Yes	Yes
Pituitary	234	RSPRY1	ENSG00000159579.13	16	0.00266855	0.0507025	19	0.0584601	No	No
Pituitary	234	ARL2BP	ENSG00000102931.7	16	0.000718082	0.0136436	19	0.0223547	Yes	No
Pituitary	234	PLLP	ENSG00000102934.9	16	0.000176386	0.00335133	19	0.00848697	Yes	Yes
Pituitary	234	CCL22	ENSG00000102962.4	16	0.00119123	0.0238245	20	0.0330057	Yes	No
Pituitary	234	CX3CL1	ENSG00000006210.6	16	0.00410711	0.0821422	20	0.0880614	No	No
Pituitary	234	CIAPIN1	ENSG00000005194.14	16	0.00346177	0.0692353	20	0.0759795	No	No
Pituitary	234	COQ9	ENSG00000088682.13	16	1.1928e-10	2.38559e-09	20	2.70519e-08	Yes	Yes
Pituitary	234	POLR2C	ENSG00000102978.12	16	0.000656156	0.0131231	20	0.0217932	Yes	No
Pituitary	234	DOK4	ENSG00000125170.10	16	0.00035389	0.00707781	20	0.0142787	Yes	No
Pituitary	234	CCDC102A	ENSG00000135736.5	16	0.000272265	0.0054453	20	0.0118314	Yes	No
Pituitary	234	ADGRG5	ENSG00000159618.15	16	0.000908022	0.0181604	20	0.0272865	Yes	No
Pituitary	234	ADGRG1	ENSG00000205336.11	16	0.000750511	0.0150102	20	0.0238908	Yes	No
Pituitary	234	ADGRG3	ENSG00000182885.16	16	0.00159458	0.0302971	19	0.0392921	Yes	No
Pituitary	234	DRC7	ENSG00000159625.14	16	9.65897e-05	0.0018352	19	0.00546141	Yes	Yes
Pituitary	234	KATNB1	ENSG00000140854.12	16	0.00104115	0.0197818	19	0.02893	Yes	No
Pituitary	234	KIFC3	ENSG00000140859.15	16	0.000795403	0.0159081	20	0.0248542	Yes	No
Pituitary	234	CTD-2600O9.1	ENSG00000187185.4	16	0.000422312	0.00844624	20	0.0161166	Yes	No
Pituitary	234	CNGB1	ENSG00000070729.13	16	0.000204377	0.00429191	21	0.0100652	Yes	No
Pituitary	234	TEPP	ENSG00000159648.11	16	1.2768e-06	2.5536e-05	20	0.000146091	Yes	Yes
Pituitary	234	ZNF319	ENSG00000166188.2	16	0.00013389	0.00267779	20	0.00724084	Yes	Yes
Pituitary	234	USB1	ENSG00000103005.11	16	0.000653391	0.0130678	20	0.0217255	Yes	No
Pituitary	234	MMP15	ENSG00000102996.4	16	0.000936988	0.0187398	20	0.0278971	Yes	No
Pituitary	234	CFAP20	ENSG00000070761.7	16	5.01957e-05	0.00100391	20	0.00341726	Yes	Yes
Pituitary	234	CSNK2A2	ENSG00000070770.8	16	8.39336e-05	0.00167867	20	0.00512709	Yes	Yes
Pituitary	234	CCDC113	ENSG00000103021.9	16	6.69823e-05	0.00133965	20	0.00429861	Yes	Yes
Pituitary	234	GINS3	ENSG00000181938.13	16	0.000832807	0.0166561	20	0.025652	Yes	No
Pituitary	234	LINC02137	ENSG00000260186.5	16	0.00191835	0.0383671	20	0.0470714	Yes	No
Pituitary	234	NDRG4	ENSG00000103034.14	16	0.000219031	0.00438062	20	0.0101928	Yes	No
Pituitary	234	SETD6	ENSG00000103037.11	16	1.38978e-07	2.77956e-06	20	1.94733e-05	Yes	Yes
Pituitary	234	CNOT1	ENSG00000125107.17	16	0.00170459	0.0357964	21	0.0446119	Yes	No
Pituitary	234	SLC38A7	ENSG00000103042.8	16	0.000186624	0.00373248	20	0.0091486	Yes	Yes
Pituitary	234	GOT2	ENSG00000125166.12	16	4.54525e-08	9.0905e-07	20	6.96552e-06	Yes	Yes
Pituitary	234	CDH8	ENSG00000150394.13	16	0.00130713	0.0222212	17	0.0314297	Yes	No
Pituitary	234	RP11-439I14.2	ENSG00000259859.1	16	0.000686787	0.0123622	18	0.0209072	Yes	No
Pituitary	234	CDH11	ENSG00000140937.13	16	9.77176e-05	0.00205207	21	0.00594681	Yes	Yes
Pituitary	234	LINC02126	ENSG00000259847.1	16	0.00115979	0.0231958	20	0.032406	Yes	No
Pituitary	234	LINC00922	ENSG00000261742.5	16	0.00187077	0.0411568	22	0.0496754	Yes	No
Pituitary	234	RP11-513N24.1	ENSG00000260695.1	16	0.00134973	0.0229455	17	0.0321554	Yes	No
Pituitary	234	CDH5	ENSG00000179776.17	16	0.00163204	0.0212165	13	0.0303791	Yes	No
Pituitary	234	LINC00920	ENSG00000246898.1	16	0.00289449	0.0376284	13	0.0463726	Yes	No
Pituitary	234	BEAN1	ENSG00000166546.13	16	8.18072e-07	9.81687e-06	12	6.11842e-05	Yes	Yes
Pituitary	234	TK2	ENSG00000166548.15	16	0.00120383	0.0144459	12	0.0232316	Yes	No
Pituitary	234	RP11-403P17.4	ENSG00000261519.3	16	0.00131737	0.0158085	12	0.0247493	Yes	No
Pituitary	234	CKLF	ENSG00000217555.12	16	0.0170746	0.187821	11	0.189968	No	No
Pituitary	234	CMTM1	ENSG00000089505.17	16	0.00113107	0.0124418	11	0.0209953	Yes	No
Pituitary	234	CMTM2	ENSG00000140932.9	16	0.00114924	0.0126417	11	0.0212497	Yes	No
Pituitary	234	CMTM3	ENSG00000140931.19	16	0.00220587	0.0242646	11	0.0334473	Yes	No
Pituitary	234	CMTM4	ENSG00000183723.12	16	0.00124887	0.0137376	11	0.0224511	Yes	No
Pituitary	234	DYNC1LI2	ENSG00000135720.12	16	0.011706	0.128766	11	0.132556	No	No
Pituitary	234	RP11-61A14.4	ENSG00000246777.1	16	0.00424137	0.0466551	11	0.0548064	No	No
Pituitary	234	TERB1	ENSG00000249961.9	16	0.00462169	0.0508386	11	0.0585922	No	No
Pituitary	234	NAE1	ENSG00000159593.14	16	0.00795481	0.0795481	10	0.0856278	No	No
Pituitary	234	CA7	ENSG00000168748.13	16	0.00061301	0.0061301	10	0.0128663	Yes	No
Pituitary	234	PDP2	ENSG00000172840.6	16	0.00104329	0.00938959	9	0.017336	Yes	No
Pituitary	234	CDH16	ENSG00000166589.12	16	0.00616722	0.055505	9	0.0630198	No	No
Pituitary	234	RRAD	ENSG00000166592.11	16	7.90951e-05	0.000711856	9	0.00259636	Yes	Yes
Pituitary	234	FAM96B	ENSG00000166595.11	16	0.00325342	0.0292808	9	0.0382951	Yes	No
Pituitary	234	CES2	ENSG00000172831.11	16	0.00119319	0.0107387	9	0.0189518	Yes	No
Pituitary	234	CES3	ENSG00000172828.12	16	0.0047759	0.0382072	8	0.0469006	Yes	No
Pituitary	234	CES4A	ENSG00000172824.14	16	0.00290663	0.023253	8	0.0324618	Yes	No
Pituitary	234	CBFB	ENSG00000067955.13	16	0.00253333	0.0202667	8	0.0294108	Yes	No
Pituitary	234	C16orf70	ENSG00000125149.11	16	0.00923218	0.0646253	7	0.0715893	No	No
Pituitary	234	B3GNT9	ENSG00000237172.3	16	0.000351215	0.00245851	7	0.00679636	Yes	Yes
Pituitary	234	TRADD	ENSG00000102871.15	16	0.0158285	0.110799	7	0.115346	No	No
Pituitary	234	FBXL8	ENSG00000135722.8	16	0.00122742	0.00859197	7	0.0162966	Yes	No
Pituitary	234	HSF4	ENSG00000102878.16	16	0.00609842	0.042689	7	0.0510647	No	No
Pituitary	234	NOL3	ENSG00000140939.14	16	0.00193176	0.0135223	7	0.0222197	Yes	No
Pituitary	234	KIAA0895L	ENSG00000196123.12	16	0.0011617	0.00813192	7	0.0157043	Yes	No
Pituitary	234	EXOC3L1	ENSG00000179044.15	16	0.000232589	0.00162812	7	0.00501861	Yes	Yes
Pituitary	234	E2F4	ENSG00000205250.8	16	0.000121928	0.000853493	7	0.00300801	Yes	Yes
Pituitary	234	ELMO3	ENSG00000102890.14	16	0.00201089	0.0140762	7	0.0228359	Yes	No
Pituitary	234	LRRC29	ENSG00000125122.15	16	0.000543419	0.00380393	7	0.00926538	Yes	Yes
Pituitary	234	TMEM208	ENSG00000168701.18	16	0.000897815	0.0062847	7	0.0130978	Yes	No
Pituitary	234	FHOD1	ENSG00000135723.13	16	0.00190093	0.0133065	7	0.0220049	Yes	No
Pituitary	234	SLC9A5	ENSG00000135740.16	16	0.00192608	0.0134825	7	0.0221829	Yes	No
Pituitary	234	PLEKHG4	ENSG00000196155.12	16	0.00182272	0.0109363	6	0.0191688	Yes	No
Pituitary	234	KCTD19	ENSG00000168676.10	16	0.0134348	0.0806089	6	0.0866372	No	No
Pituitary	234	LRRC36	ENSG00000159708.17	16	0.00683101	0.0478171	7	0.0558712	No	No
Pituitary	234	TPPP3	ENSG00000159713.10	16	0.00194036	0.0116422	6	0.0200002	Yes	No
Pituitary	234	ZDHHC1	ENSG00000159714.10	16	3.44551e-05	0.000206731	6	0.000931709	Yes	Yes
Pituitary	234	HSD11B2	ENSG00000176387.6	16	0.00658415	0.0395049	6	0.0481334	Yes	No
Pituitary	234	ATP6V0D1	ENSG00000159720.11	16	0.00428481	0.0257089	6	0.0348824	Yes	No
Pituitary	234	AGRP	ENSG00000159723.4	16	0.00338078	0.0202847	6	0.0294243	Yes	No
Pituitary	234	FAM65A	ENSG00000039523.19	16	0.0188215	0.112929	6	0.117409	No	No
Pituitary	234	CTD-2012K14.6	ENSG00000261386.2	16	0.00375347	0.0225208	6	0.0317424	Yes	No
Pituitary	234	CTCF	ENSG00000102974.14	16	0.00960406	0.0672284	7	0.0740977	No	No
Pituitary	234	CARMIL2	ENSG00000159753.13	16	0.000838049	0.00586634	7	0.0124693	Yes	No
Pituitary	234	ACD	ENSG00000102977.13	16	0.0542313	0.379619	7	0.380039	No	No
Pituitary	234	PARD6A	ENSG00000102981.9	16	0.0253944	0.177761	7	0.180185	No	No
Pituitary	234	ENKD1	ENSG00000124074.11	16	0.00587707	0.0411395	7	0.0496639	Yes	No
Pituitary	234	C16orf86	ENSG00000159761.14	16	0.0034476	0.0241332	7	0.033312	Yes	No
Pituitary	234	GFOD2	ENSG00000141098.12	16	0.00182768	0.0127938	7	0.0214201	Yes	No
Pituitary	234	RANBP10	ENSG00000141084.10	16	9.7093e-06	7.76744e-05	8	0.000396563	Yes	Yes
Pituitary	234	TSNAXIP1	ENSG00000102904.14	16	0.0401491	0.321193	8	0.321903	No	No
Pituitary	234	CENPT	ENSG00000102901.12	16	0.0251221	0.200977	8	0.202853	No	No
Pituitary	234	THAP11	ENSG00000168286.2	16	0.000822735	0.00658188	8	0.013557	Yes	No
Pituitary	234	NUTF2	ENSG00000102898.11	16	0.0130998	0.104798	8	0.109548	No	No
Pituitary	234	EDC4	ENSG00000038358.14	16	0.00242512	0.019401	8	0.0285729	Yes	No
Pituitary	234	NRN1L	ENSG00000188038.7	16	0.00349304	0.0279443	8	0.036987	Yes	No
Pituitary	234	PSKH1	ENSG00000159792.9	16	0.00831005	0.0664804	8	0.073388	No	No
Pituitary	234	CTRL	ENSG00000141086.17	16	0.00516584	0.0413268	8	0.049833	Yes	No
Pituitary	234	PSMB10	ENSG00000205220.11	16	0.00668022	0.0534417	8	0.0610634	No	No
Pituitary	234	LCAT	ENSG00000213398.7	16	2.0845e-05	0.00016676	8	0.000774497	Yes	Yes
Pituitary	234	SLC12A4	ENSG00000124067.16	16	0.000374865	0.00299892	8	0.00783111	Yes	Yes
Pituitary	234	DPEP3	ENSG00000141096.4	16	0.00103074	0.00824591	8	0.0158579	Yes	No
Pituitary	234	DPEP2	ENSG00000167261.13	16	0.00396922	0.0317538	8	0.0407436	Yes	No
Pituitary	234	DUS2	ENSG00000167264.17	16	0.000592195	0.00532975	9	0.0116676	Yes	No
Pituitary	234	DDX28	ENSG00000182810.6	16	0.00696396	0.0557117	8	0.0632206	No	No
Pituitary	234	NFATC3	ENSG00000072736.18	16	2.2938e-06	2.06442e-05	9	0.000120386	Yes	Yes
Pituitary	234	ESRP2	ENSG00000103067.13	16	0.000490943	0.00441849	9	0.0102531	Yes	No
Pituitary	234	PLA2G15	ENSG00000103066.12	16	7.04329e-06	6.33896e-05	9	0.000330731	Yes	Yes
Pituitary	234	SLC7A6	ENSG00000103064.13	16	0.000105776	0.00105776	10	0.00356674	Yes	Yes
Pituitary	234	SLC7A6OS	ENSG00000103061.12	16	0.00884874	0.0884874	10	0.0940425	No	No
Pituitary	234	PRMT7	ENSG00000132600.16	16	1.39031e-09	1.39031e-08	10	1.42001e-07	Yes	Yes
Pituitary	234	SMPD3	ENSG00000103056.11	16	4.0947e-05	0.000450417	11	0.00179676	Yes	Yes
Pituitary	234	RP11-71L14.4	ENSG00000274698.1	16	0.00146356	0.0146356	10	0.0234576	Yes	No
Pituitary	234	ZFP90	ENSG00000184939.15	16	0.000796427	0.00955713	12	0.0175522	Yes	No
Pituitary	234	RP11-615I2.6	ENSG00000275383.1	16	4.13787e-05	0.000496544	12	0.00194168	Yes	Yes
Pituitary	234	CDH3	ENSG00000062038.13	16	7.02087e-09	8.42504e-08	12	7.65576e-07	Yes	Yes
Pituitary	234	CDH1	ENSG00000039068.18	16	0.00727468	0.0945708	13	0.0998055	No	No
Pituitary	234	TANGO6	ENSG00000103047.7	16	8.29335e-05	0.001244	15	0.00404977	Yes	Yes
Pituitary	234	HAS3	ENSG00000103044.10	16	0.000626202	0.00876683	14	0.0165475	Yes	No
Pituitary	234	CHTF8	ENSG00000168802.12	16	0.000706049	0.00988469	14	0.0179134	Yes	No
Pituitary	234	UTP4	ENSG00000141076.17	16	4.10456e-15	5.74638e-14	14	1.12261e-12	Yes	Yes
Pituitary	234	SNTB2	ENSG00000168807.16	16	9.93484e-06	0.000139088	14	0.000663631	Yes	Yes
Pituitary	234	VPS4A	ENSG00000132612.15	16	0.000268689	0.00376164	14	0.0091977	Yes	Yes
Pituitary	234	COG8	ENSG00000213380.14	16	0.00171633	0.0240286	14	0.0332062	Yes	No
Pituitary	234	PDF	ENSG00000258429.1	16	0.000181136	0.0025359	14	0.00696293	Yes	Yes
Pituitary	234	NIP7	ENSG00000132603.13	16	0.00365631	0.0511883	14	0.058906	No	No
Pituitary	234	TMED6	ENSG00000157315.4	16	0.00567269	0.0794177	14	0.0854971	No	No
Pituitary	234	TERF2	ENSG00000132604.10	16	0.000115164	0.0016123	14	0.00498195	Yes	Yes
Pituitary	234	CYB5B	ENSG00000103018.16	16	0.000356761	0.00463789	13	0.0105942	Yes	No
Pituitary	234	NFAT5	ENSG00000102908.20	16	0.000805222	0.0112731	14	0.0195388	Yes	No
Pituitary	234	NQO1	ENSG00000181019.12	16	0.00402284	0.052297	13	0.059967	No	No
Pituitary	234	NOB1	ENSG00000141101.12	16	0.00198251	0.0237901	12	0.0329886	Yes	No
Pituitary	234	WWP2	ENSG00000198373.12	16	0.00376096	0.0488925	13	0.0568034	No	No
Pituitary	234	CLEC18A	ENSG00000157322.17	16	4.0057e-38	4.80684e-37	12	6.92913e-35	Yes	Yes
Pituitary	234	PDPR	ENSG00000090857.13	16	1.57652e-06	1.73418e-05	11	0.000102574	Yes	Yes
Pituitary	234	CLEC18C	ENSG00000157335.20	16	6.8425e-24	7.52675e-23	11	3.34624e-21	Yes	Yes
Pituitary	234	EXOSC6	ENSG00000223496.2	16	3.59366e-55	3.95303e-54	11	2.03292e-51	Yes	Yes
Pituitary	234	AARS	ENSG00000090861.15	16	7.52712e-08	9.03255e-07	12	6.92471e-06	Yes	Yes
Pituitary	234	DDX19B	ENSG00000157349.16	16	0.00438372	0.0526046	12	0.0602589	No	No
Pituitary	234	DDX19A	ENSG00000168872.16	16	0.00256085	0.0307302	12	0.0397373	Yes	No
Pituitary	234	ST3GAL2	ENSG00000157350.12	16	0.00289315	0.0347178	12	0.0435616	Yes	No
Pituitary	234	FUK	ENSG00000157353.16	16	0.00181372	0.0217646	12	0.0309566	Yes	No
Pituitary	234	COG4	ENSG00000103051.18	16	0.00013132	0.00157584	12	0.00489633	Yes	Yes
Pituitary	234	SF3B3	ENSG00000189091.12	16	0.000423193	0.00507831	12	0.0112714	Yes	No
Pituitary	234	IL34	ENSG00000157368.10	16	0.00200561	0.0240674	12	0.0332405	Yes	No
Pituitary	234	MTSS1L	ENSG00000132613.14	16	0.000850605	0.0102073	12	0.0183161	Yes	No
Pituitary	234	VAC14	ENSG00000103043.14	16	0.013045	0.15654	12	0.159447	No	No
Pituitary	234	RP11-424M24.5	ENSG00000262890.1	16	0.000419026	0.00502831	12	0.0112059	Yes	No
Pituitary	234	HYDIN	ENSG00000157423.17	16	0.000838009	0.0125701	15	0.0211638	Yes	No
Pituitary	234	CMTR2	ENSG00000180917.17	16	0.00275356	0.0357963	13	0.0446119	Yes	No
Pituitary	234	CALB2	ENSG00000172137.18	16	0.000113073	0.00146995	13	0.00464006	Yes	Yes
Pituitary	234	ZNF23	ENSG00000167377.17	16	2.89532e-06	3.76391e-05	13	0.000207895	Yes	Yes
Pituitary	234	ZNF19	ENSG00000157429.15	16	0.0048621	0.0680694	14	0.0748815	No	No
Pituitary	234	CHST4	ENSG00000140835.9	16	0.00415894	0.0540662	13	0.0616509	No	No
Pituitary	234	TAT	ENSG00000198650.10	16	7.89741e-06	0.000102666	13	0.000506754	Yes	Yes
Pituitary	234	MARVELD3	ENSG00000140832.9	16	9.13177e-05	0.00118713	13	0.00389665	Yes	Yes
Pituitary	234	PHLPP2	ENSG00000040199.18	16	1.35076e-06	1.75599e-05	13	0.000103638	Yes	Yes
Pituitary	234	AP1G1	ENSG00000166747.12	16	0.00182754	0.0219305	12	0.0311181	Yes	No
Pituitary	234	ATXN1L	ENSG00000224470.7	16	0.00503153	0.0603783	12	0.0676535	No	No
Pituitary	234	ZNF821	ENSG00000102984.14	16	0.00295517	0.035462	12	0.0442967	Yes	No
Pituitary	234	IST1	ENSG00000182149.20	16	0.00020491	0.00245892	12	0.00679636	Yes	Yes
Pituitary	234	PKD1L3	ENSG00000277481.1	16	1.04823e-06	1.3627e-05	13	8.27626e-05	Yes	Yes
Pituitary	234	DHODH	ENSG00000102967.11	16	0.00854089	0.111032	13	0.115562	No	No
Pituitary	234	TXNL4B	ENSG00000140830.8	16	0.0211785	0.275321	13	0.276338	No	No
Pituitary	234	HP	ENSG00000257017.8	16	9.46624e-07	1.23061e-05	13	7.52687e-05	Yes	Yes
Pituitary	234	HPR	ENSG00000261701.6	16	0.00634916	0.0825391	13	0.0884221	No	No
Pituitary	234	DHX38	ENSG00000140829.11	16	0.000334663	0.00435061	13	0.0101533	Yes	No
Pituitary	234	PMFBP1	ENSG00000118557.15	16	0.000115148	0.00161207	14	0.00498195	Yes	Yes
Pituitary	234	LINC01572	ENSG00000261008.6	16	0.000199897	0.00359815	18	0.00890898	Yes	Yes
Pituitary	234	RP5-991G20.6	ENSG00000279206.1	16	0.00298447	0.044767	15	0.0530059	No	No
Pituitary	234	ZFHX3	ENSG00000140836.14	16	0.00118629	0.0189807	16	0.0281456	Yes	No
Pituitary	234	RP11-346C20.4	ENSG00000272250.1	16	0.0068889	0.0964446	14	0.101524	No	No
Pituitary	234	RP11-346C20.3	ENSG00000271009.2	16	0.00233824	0.0327353	14	0.0416396	Yes	No
Pituitary	234	C16orf47	ENSG00000197445.2	16	0.00211342	0.0295878	14	0.0385826	Yes	No
Pituitary	234	AC009120.4	ENSG00000261404.5	16	1.74729e-05	0.000349458	20	0.00144857	Yes	Yes
Pituitary	234	AC009120.11	ENSG00000275236.1	16	0.00196095	0.0352971	18	0.0441283	Yes	No
Pituitary	234	PSMD7	ENSG00000103035.10	16	0.000699383	0.0125889	18	0.0211871	Yes	No
Pituitary	234	AC009120.5	ENSG00000260884.1	16	0.00240141	0.0432253	18	0.0515633	No	No
Pituitary	234	RP11-252A24.3	ENSG00000261079.1	16	7.26786e-06	0.000130821	18	0.000628762	Yes	Yes
Pituitary	234	NPIPB15	ENSG00000196436.8	16	0.000993539	0.0178837	18	0.0269965	Yes	No
Pituitary	234	CLEC18B	ENSG00000140839.11	16	0.00273734	0.0492722	18	0.0571433	No	No
Pituitary	234	GLG1	ENSG00000090863.11	16	5.72192e-06	0.000108716	19	0.000533159	Yes	Yes
Pituitary	234	RFWD3	ENSG00000168411.13	16	3.14758e-11	5.66565e-10	18	7.03694e-09	Yes	Yes
Pituitary	234	MLKL	ENSG00000168404.12	16	2.15684e-08	3.88231e-07	18	3.19104e-06	Yes	Yes
Pituitary	234	FA2H	ENSG00000103089.8	16	0.00348681	0.0627626	18	0.0698064	No	No
Pituitary	234	WDR59	ENSG00000103091.14	16	3.79052e-05	0.000682293	18	0.00251018	Yes	Yes
Pituitary	234	ZNRF1	ENSG00000186187.11	16	1.17888e-05	0.000223988	19	0.000998136	Yes	Yes
Pituitary	234	LDHD	ENSG00000166816.13	16	0.000180057	0.00324102	18	0.00829346	Yes	Yes
Pituitary	234	ZFP1	ENSG00000184517.11	16	1.65053e-15	2.97095e-14	18	6.01397e-13	Yes	Yes
Pituitary	234	CTRB2	ENSG00000168928.12	16	0.00013075	0.0023535	18	0.00657985	Yes	Yes
Pituitary	234	CTRB1	ENSG00000168925.10	16	7.26262e-06	0.000130727	18	0.000628468	Yes	Yes
Pituitary	234	BCAR1	ENSG00000050820.16	16	0.000127495	0.0024224	19	0.0067319	Yes	Yes
Pituitary	234	CFDP1	ENSG00000153774.8	16	0.000686482	0.0137296	20	0.0224433	Yes	No
Pituitary	234	RP11-77K12.9	ENSG00000274220.1	16	0.00273183	0.0546365	20	0.0621971	No	No
Pituitary	234	TMEM170A	ENSG00000166822.12	16	0.00165042	0.0330083	20	0.0418917	Yes	No
Pituitary	234	CHST6	ENSG00000183196.8	16	0.00476494	0.0952987	20	0.100479	No	No
Pituitary	234	CHST5	ENSG00000135702.14	16	5.01932e-06	0.000105406	21	0.000518795	Yes	Yes
Pituitary	234	TMEM231	ENSG00000205084.10	16	1.37543e-07	2.88841e-06	21	2.01469e-05	Yes	Yes
Pituitary	234	RP11-490B18.5	ENSG00000276408.1	16	0.00116809	0.0245299	21	0.0336764	Yes	No
Pituitary	234	GABARAPL2	ENSG00000034713.7	16	0.000240509	0.00505068	21	0.0112377	Yes	No
Pituitary	234	ADAT1	ENSG00000065457.10	16	1.75065e-15	3.67637e-14	21	7.3404e-13	Yes	Yes
Pituitary	234	KARS	ENSG00000065427.14	16	0.00159141	0.0334196	21	0.0422699	Yes	No
Pituitary	234	TERF2IP	ENSG00000166848.5	16	0.00323521	0.0711745	22	0.0777936	No	No
Pituitary	234	RP11-490B18.9	ENSG00000284484.1	16	7.10548e-06	0.000149215	21	0.000704882	Yes	Yes
Pituitary	234	DUXB	ENSG00000282757.3	16	0.00169157	0.035523	21	0.0443524	Yes	No
Pituitary	234	CNTNAP4	ENSG00000152910.18	16	0.000708492	0.0191293	27	0.0282844	Yes	No
Pituitary	234	MON1B	ENSG00000103111.14	16	4.86354e-05	0.00145906	30	0.00461564	Yes	Yes
Pituitary	234	SYCE1L	ENSG00000205078.5	16	1.55855e-25	4.67565e-24	30	2.37249e-22	Yes	Yes
Pituitary	234	ADAMTS18	ENSG00000140873.15	16	0.00023441	0.00773553	33	0.0151601	Yes	No
Pituitary	234	NUDT7	ENSG00000140876.11	16	9.40992e-13	3.10527e-11	33	4.49332e-10	Yes	Yes
Pituitary	234	VAT1L	ENSG00000171724.2	16	4.95317e-15	1.78314e-13	36	3.29094e-12	Yes	Yes
Pituitary	234	WWOX	ENSG00000186153.16	16	1.88395e-06	8.85457e-05	47	0.000444551	Yes	Yes
Pituitary	234	MAF	ENSG00000178573.6	16	0.00219994	0.0593984	27	0.0667553	No	No
Pituitary	234	RP11-70D24.3	ENSG00000277214.1	16	0.00256053	0.0691344	27	0.0758907	No	No
Pituitary	234	RP11-70D24.2	ENSG00000278058.1	16	0.000461125	0.0124504	27	0.0210047	Yes	No
Pituitary	234	LINC01229	ENSG00000260876.5	16	6.65601e-05	0.00179712	27	0.0053826	Yes	Yes
Pituitary	234	MAFTRR	ENSG00000261390.5	16	8.10527e-12	2.18842e-10	27	2.86588e-09	Yes	Yes
Pituitary	234	DYNLRB2	ENSG00000168589.14	16	0.00157491	0.0409478	26	0.0494921	Yes	No
Pituitary	234	CDYL2	ENSG00000166446.14	16	1.51206e-05	0.000423377	28	0.00170642	Yes	Yes
Pituitary	234	LINC02170	ENSG00000260896.5	16	0.000127935	0.00345425	27	0.00866939	Yes	Yes
Pituitary	234	CMC2	ENSG00000103121.8	16	0.00236615	0.063886	27	0.0709067	No	No
Pituitary	234	CENPN	ENSG00000166451.13	16	5.39614e-07	1.403e-05	26	8.49386e-05	Yes	Yes
Pituitary	234	ATMIN	ENSG00000166454.9	16	0.00101505	0.0263913	26	0.0355245	Yes	No
Pituitary	234	C16orf46	ENSG00000166455.13	16	0.000634082	0.0164861	26	0.0254646	Yes	No
Pituitary	234	RP11-303E16.7	ENSG00000245059.2	16	0.00135011	0.0351029	26	0.0439375	Yes	No
Pituitary	234	GCSH	ENSG00000140905.10	16	6.45368e-05	0.00167796	26	0.00512573	Yes	Yes
Pituitary	234	BCO1	ENSG00000135697.9	16	0.000425989	0.0115017	27	0.0198094	Yes	No
Pituitary	234	GAN	ENSG00000261609.5	16	3.76448e-05	0.00101641	27	0.003453	Yes	Yes
Pituitary	234	CMIP	ENSG00000153815.16	16	0.000577725	0.0173317	30	0.0263915	Yes	No
Pituitary	234	PLCG2	ENSG00000197943.9	16	0.000373122	0.0115668	31	0.0198963	Yes	No
Pituitary	234	SDR42E1	ENSG00000184860.9	16	6.10239e-05	0.00176969	29	0.00532475	Yes	Yes
Pituitary	234	HSD17B2	ENSG00000086696.10	16	0.000227864	0.00683592	30	0.0139254	Yes	No
Pituitary	234	MPHOSPH6	ENSG00000135698.9	16	6.66054e-15	1.99816e-13	30	3.66644e-12	Yes	Yes
Pituitary	234	CDH13	ENSG00000140945.16	16	3.51736e-05	0.00175868	50	0.00529663	Yes	Yes
Pituitary	234	HSBP1	ENSG00000230989.6	16	0.000501603	0.0170545	34	0.0261009	Yes	No
Pituitary	234	MLYCD	ENSG00000103150.5	16	0.000255291	0.0086799	34	0.0164209	Yes	No
Pituitary	234	RP11-505K9.4	ENSG00000260300.5	16	6.78961e-08	2.30847e-06	34	1.63962e-05	Yes	Yes
Pituitary	234	OSGIN1	ENSG00000140961.12	16	0.000556577	0.0189236	34	0.0280938	Yes	No
Pituitary	234	NECAB2	ENSG00000103154.9	16	0.00181339	0.0634686	35	0.0704885	No	No
Pituitary	234	SLC38A8	ENSG00000166558.10	16	4.10427e-05	0.0014365	35	0.00455637	Yes	Yes
Pituitary	234	MBTPS1	ENSG00000140943.16	16	0.000226649	0.00793273	35	0.0154276	Yes	No
Pituitary	234	HSDL1	ENSG00000103160.11	16	7.10469e-06	0.00024156	34	0.00106324	Yes	Yes
Pituitary	234	DNAAF1	ENSG00000154099.17	16	5.50847e-14	1.87288e-12	34	3.11241e-11	Yes	Yes
Pituitary	234	TAF1C	ENSG00000103168.16	16	1.58801e-27	5.39925e-26	34	3.18071e-24	Yes	Yes
Pituitary	234	ADAD2	ENSG00000140955.10	16	1.23907e-27	4.21284e-26	34	2.52877e-24	Yes	Yes
Pituitary	234	KCNG4	ENSG00000168418.7	16	2.56205e-06	8.71097e-05	34	0.00043815	Yes	Yes
Pituitary	234	WFDC1	ENSG00000103175.10	16	8.44281e-10	2.87056e-08	34	2.78536e-07	Yes	Yes
Pituitary	234	ATP2C2	ENSG00000064270.12	16	7.65067e-06	0.000260123	34	0.00113005	Yes	Yes
Pituitary	234	TLDC1	ENSG00000140950.15	16	2.30248e-05	0.000759818	33	0.00273601	Yes	Yes
Pituitary	234	COTL1	ENSG00000103187.7	16	4.22584e-11	1.35227e-09	32	1.58931e-08	Yes	Yes
Pituitary	234	KLHL36	ENSG00000135686.12	16	1.30962e-10	4.05982e-09	31	4.4939e-08	Yes	Yes
Pituitary	234	USP10	ENSG00000103194.15	16	0.000493314	0.015786	32	0.0247203	Yes	No
Pituitary	234	CRISPLD2	ENSG00000103196.11	16	0.00039001	0.0120903	31	0.0205847	Yes	No
Pituitary	234	ZDHHC7	ENSG00000153786.12	16	4.67455e-05	0.00140236	30	0.00446597	Yes	Yes
Pituitary	234	KIAA0513	ENSG00000135709.12	16	6.12601e-05	0.0018378	30	0.00546829	Yes	Yes
Pituitary	234	FAM92B	ENSG00000153789.12	16	0.000470264	0.0136377	29	0.0223512	Yes	No
Pituitary	234	LINC02139	ENSG00000278214.1	16	0.000112517	0.00337552	30	0.00853542	Yes	Yes
Pituitary	234	RP11-442O1.3	ENSG00000275088.1	16	2.39235e-06	7.17705e-05	30	0.000369594	Yes	Yes
Pituitary	234	GSE1	ENSG00000131149.18	16	7.82165e-05	0.00297223	38	0.00778788	Yes	Yes
Pituitary	234	LINC00311	ENSG00000179219.5	16	1.50862e-05	0.000437499	29	0.00175564	Yes	Yes
Pituitary	234	LA16c-352F7.1	ENSG00000278716.1	16	1.33015e-21	3.72442e-20	28	1.32464e-18	Yes	Yes
Pituitary	234	CTD-2542L18.1	ENSG00000260417.1	16	0.000318502	0.00891806	28	0.0167482	Yes	No
Pituitary	234	GINS2	ENSG00000131153.8	16	0.000142252	0.00398305	28	0.00958319	Yes	Yes
Pituitary	234	C16orf74	ENSG00000154102.10	16	0.000820298	0.0237886	29	0.0329886	Yes	No
Pituitary	234	EMC8	ENSG00000131148.8	16	0.00146958	0.0411482	28	0.0496712	Yes	No
Pituitary	234	COX4I1	ENSG00000131143.8	16	5.59359e-05	0.00156621	28	0.00487196	Yes	Yes
Pituitary	234	IRF8	ENSG00000140968.10	16	0.000478256	0.0133912	28	0.0220937	Yes	No
Pituitary	234	FENDRR	ENSG00000268388.5	16	7.2694e-05	0.00189004	26	0.0055827	Yes	Yes
Pituitary	234	FOXF1	ENSG00000103241.6	16	0.000331215	0.00828036	25	0.0158968	Yes	No
Pituitary	234	RP11-463O9.9	ENSG00000270020.1	16	9.61145e-23	2.40286e-21	25	9.5652e-20	Yes	Yes
Pituitary	234	MTHFSD	ENSG00000103248.18	16	2.31821e-08	6.02735e-07	26	4.77075e-06	Yes	Yes
Pituitary	234	FOXC2	ENSG00000176692.5	16	8.34522e-05	0.0020863	25	0.00602492	Yes	Yes
Pituitary	234	FOXL1	ENSG00000176678.5	16	0.00148038	0.0384898	26	0.0472018	Yes	No
Pituitary	234	RP11-58A18.2	ENSG00000274478.1	16	0.00114076	0.0308006	27	0.0398013	Yes	No
Pituitary	234	LINC02188	ENSG00000261175.5	16	7.018e-06	0.000189486	27	0.000864224	Yes	Yes
Pituitary	234	C16orf95	ENSG00000260456.6	16	0.00155286	0.0481385	31	0.0561497	No	No
Pituitary	234	FBXO31	ENSG00000103264.17	16	0.000529626	0.0148295	28	0.0236804	Yes	No
Pituitary	234	MAP1LC3B	ENSG00000140941.12	16	0.000574241	0.0155045	27	0.0244189	Yes	No
Pituitary	234	ZCCHC14	ENSG00000140948.11	16	0.00194859	0.0545605	28	0.0621217	No	No
Pituitary	234	RP11-482M8.1	ENSG00000260750.5	16	0.00196638	0.0530922	27	0.0607407	No	No
Pituitary	234	JPH3	ENSG00000154118.12	16	0.000190425	0.0053319	28	0.0116696	Yes	No
Pituitary	234	RP11-278A23.1	ENSG00000226180.3	16	4.1395e-07	1.07627e-05	26	6.64265e-05	Yes	Yes
Pituitary	234	KLHDC4	ENSG00000104731.13	16	3.01254e-32	8.43511e-31	28	7.75378e-29	Yes	Yes
Pituitary	234	SLC7A5	ENSG00000103257.8	16	9.42495e-06	0.000254474	27	0.00110728	Yes	Yes
Pituitary	234	BANP	ENSG00000172530.20	16	0.000812455	0.0227487	28	0.0319672	Yes	No
Pituitary	234	RP11-863P13.4	ENSG00000205037.2	16	7.37158e-14	1.91661e-12	26	3.17954e-11	Yes	Yes
Pituitary	234	LINC02182	ENSG00000260420.2	16	3.06322e-06	7.96438e-05	26	0.000405204	Yes	Yes
Pituitary	234	ZNF469	ENSG00000225614.2	16	0.000552781	0.0138195	25	0.022556	Yes	No
Pituitary	234	ZFPM1	ENSG00000179588.8	16	0.000241472	0.00627827	26	0.0130881	Yes	No
Pituitary	234	ZC3H18	ENSG00000158545.15	16	0.000304944	0.00792854	26	0.015423	Yes	No
Pituitary	234	IL17C	ENSG00000124391.4	16	0.000330307	0.00825767	25	0.0158698	Yes	No
Pituitary	234	CYBA	ENSG00000051523.10	16	3.14811e-06	7.87027e-05	25	0.000400952	Yes	Yes
Pituitary	234	MVD	ENSG00000167508.11	16	0.000194342	0.00485854	25	0.0109368	Yes	No
Pituitary	234	SNAI3	ENSG00000185669.5	16	0.000139555	0.00348886	25	0.00872124	Yes	Yes
Pituitary	234	RNF166	ENSG00000158717.10	16	4.0697e-08	1.01742e-06	25	7.74073e-06	Yes	Yes
Pituitary	234	CTU2	ENSG00000174177.12	16	4.20856e-06	0.000105214	25	0.000517985	Yes	Yes
Pituitary	234	PIEZO1	ENSG00000103335.21	16	0.000508511	0.0132213	26	0.0219065	Yes	No
Pituitary	234	CDT1	ENSG00000167513.8	16	5.74508e-20	1.43627e-18	25	4.40796e-17	Yes	Yes
Pituitary	234	APRT	ENSG00000198931.10	16	0.000282671	0.00706676	25	0.0142692	Yes	No
Pituitary	234	GALNS	ENSG00000141012.12	16	2.58707e-06	6.72639e-05	26	0.000348841	Yes	Yes
Pituitary	234	TRAPPC2L	ENSG00000167515.10	16	0.00149287	0.0373218	25	0.0460813	Yes	No
Pituitary	234	PABPN1L	ENSG00000205022.9	16	0.000109365	0.00273412	25	0.0073471	Yes	Yes
Pituitary	234	CBFA2T3	ENSG00000129993.14	16	0.0013686	0.0355835	26	0.0444105	Yes	No
Pituitary	234	CTD-2555A7.2	ENSG00000256982.1	16	0.000176778	0.00424267	24	0.00998262	Yes	Yes
Pituitary	234	ACSF3	ENSG00000176715.15	16	0.000233795	0.00561107	24	0.0120915	Yes	No
Pituitary	234	LINC00304	ENSG00000180422.3	16	0.00154564	0.0355498	23	0.0443801	Yes	No
Pituitary	234	LINC02138	ENSG00000205015.1	16	0.000630629	0.0145045	23	0.02331	Yes	No
Pituitary	234	CDH15	ENSG00000129910.7	16	2.24993e-08	5.17484e-07	23	4.15122e-06	Yes	Yes
Pituitary	234	SLC22A31	ENSG00000259803.6	16	2.74321e-19	6.30938e-18	23	1.82732e-16	Yes	Yes
Pituitary	234	ZNF778	ENSG00000170100.13	16	1.05808e-05	0.000243358	23	0.00106808	Yes	Yes
Pituitary	234	ANKRD11	ENSG00000167522.14	16	3.3962e-05	0.000747165	22	0.00270029	Yes	Yes
Pituitary	234	SPG7	ENSG00000197912.14	16	0.00584343	0.111025	19	0.115562	No	No
Pituitary	234	RPL13	ENSG00000167526.13	16	0.000184177	0.00331519	18	0.0084187	Yes	Yes
Pituitary	234	CPNE7	ENSG00000178773.14	16	8.48756e-07	1.52776e-05	18	9.13871e-05	Yes	Yes
Pituitary	234	DPEP1	ENSG00000015413.9	16	0.000371459	0.0063148	17	0.0131464	Yes	No
Pituitary	234	CHMP1A	ENSG00000131165.14	16	2.03802e-07	3.46463e-06	17	2.38513e-05	Yes	Yes
Pituitary	234	SPATA33	ENSG00000167523.13	16	0.000367521	0.00624786	17	0.0130499	Yes	No
Pituitary	234	CDK10	ENSG00000185324.21	16	1.5657e-21	2.50511e-20	16	9.0279e-19	Yes	Yes
Pituitary	234	LINC02166	ENSG00000260259.1	16	9.27756e-24	1.48441e-22	16	6.4194e-21	Yes	Yes
Pituitary	234	SPATA2L	ENSG00000158792.15	16	0.000535124	0.00856199	16	0.0162511	Yes	No
Pituitary	234	VPS9D1	ENSG00000075399.13	16	4.70952e-09	7.53524e-08	16	6.88667e-07	Yes	Yes
Pituitary	234	ZNF276	ENSG00000158805.11	16	4.97637e-05	0.000796219	16	0.00283929	Yes	Yes
Pituitary	234	FANCA	ENSG00000187741.14	16	3.02136e-11	4.53205e-10	15	5.70342e-09	Yes	Yes
Pituitary	234	SPIRE2	ENSG00000204991.10	16	1.08986e-07	1.5258e-06	14	1.11837e-05	Yes	Yes
Pituitary	234	TCF25	ENSG00000141002.19	16	0.00202054	0.026267	13	0.0354198	Yes	No
Pituitary	234	MC1R	ENSG00000258839.3	16	2.40961e-15	3.1325e-14	13	6.31411e-13	Yes	Yes
Pituitary	234	TUBB3	ENSG00000258947.6	16	0.00193493	0.025154	13	0.0342859	Yes	No
Pituitary	234	DEF8	ENSG00000140995.16	16	1.43591e-07	1.86668e-06	13	1.35003e-05	Yes	Yes
Pituitary	234	CENPBD1	ENSG00000177946.5	16	9.48656e-05	0.00123325	13	0.00402165	Yes	Yes
Pituitary	234	DBNDD1	ENSG00000003249.13	16	1.95832e-08	2.34999e-07	12	2.00428e-06	Yes	Yes
Pituitary	234	GAS8	ENSG00000141013.16	16	1.60726e-08	1.92872e-07	12	1.66968e-06	Yes	Yes
Pituitary	234	FAM157C	ENSG00000260528.4	16	3.61924e-45	3.98116e-44	11	1.05213e-41	Yes	Yes
Pituitary	234	RP11-356C4.5	ENSG00000261172.1	16	2.20947e-48	2.43041e-47	11	7.70766e-45	Yes	Yes
Pituitary	234	LINC02193	ENSG00000260923.6	16	0.00145677	0.0160244	11	0.0249622	Yes	No
Pituitary	234	RP11-1228E12.1	ENSG00000280279.1	17	0.000149629	0.00179555	12	0.00537959	Yes	Yes
Pituitary	234	DOC2B	ENSG00000272636.3	17	7.03653e-15	9.14749e-14	13	1.74407e-12	Yes	Yes
Pituitary	234	LINC02091	ENSG00000273172.1	17	7.78654e-08	1.01225e-06	13	7.70753e-06	Yes	Yes
Pituitary	234	RPH3AL	ENSG00000181031.15	17	2.96237e-11	4.7398e-10	16	5.94129e-09	Yes	Yes
Pituitary	234	C17orf97	ENSG00000187624.8	17	2.04036e-38	3.46861e-37	17	5.1563e-35	Yes	Yes
Pituitary	234	RFLNB	ENSG00000183688.4	17	9.05541e-05	0.00153942	17	0.00480829	Yes	Yes
Pituitary	234	VPS53	ENSG00000141252.19	17	1.63263e-31	3.26526e-30	20	2.85007e-28	Yes	Yes
Pituitary	234	FAM57A	ENSG00000167695.14	17	2.26347e-05	0.000452694	20	0.00180282	Yes	Yes
Pituitary	234	GEMIN4	ENSG00000179409.10	17	5.60211e-07	1.12042e-05	20	6.89948e-05	Yes	Yes
Pituitary	234	GLOD4	ENSG00000167699.13	17	0.000201097	0.00422303	21	0.00995982	Yes	Yes
Pituitary	234	RP11-676J12.4	ENSG00000262228.2	17	0.000122851	0.00245703	20	0.00679636	Yes	Yes
Pituitary	234	MRM3	ENSG00000171861.10	17	5.35913e-05	0.00112542	21	0.00373855	Yes	Yes
Pituitary	234	RP11-676J12.9	ENSG00000277491.1	17	9.09569e-05	0.00191009	21	0.00562795	Yes	Yes
Pituitary	234	NXN	ENSG00000167693.16	17	0.000116475	0.00267894	23	0.00724084	Yes	Yes
Pituitary	234	TIMM22	ENSG00000177370.4	17	0.000539042	0.012398	23	0.020951	Yes	No
Pituitary	234	ABR	ENSG00000159842.14	17	0.00074571	0.0186427	25	0.0277961	Yes	No
Pituitary	234	TUSC5	ENSG00000184811.3	17	0.00156897	0.0360864	23	0.0448763	Yes	No
Pituitary	234	YWHAE	ENSG00000108953.16	17	0.000943156	0.0216926	23	0.0308726	Yes	No
Pituitary	234	CRK	ENSG00000167193.7	17	7.20899e-05	0.00165807	23	0.00508292	Yes	Yes
Pituitary	234	MYO1C	ENSG00000197879.14	17	0.000943076	0.0216908	23	0.0308726	Yes	No
Pituitary	234	INPP5K	ENSG00000132376.19	17	0.000408186	0.00938829	23	0.017336	Yes	No
Pituitary	234	PITPNA	ENSG00000174238.14	17	0.0003081	0.00708629	23	0.0142897	Yes	No
Pituitary	234	SLC43A2	ENSG00000167703.14	17	6.75835e-05	0.00155442	23	0.00484877	Yes	Yes
Pituitary	234	SCARF1	ENSG00000074660.15	17	0.000166783	0.00366923	22	0.00903669	Yes	Yes
Pituitary	234	RILP	ENSG00000167705.11	17	0.00107845	0.0237259	22	0.0329458	Yes	No
Pituitary	234	PRPF8	ENSG00000174231.16	17	0.000719613	0.0165511	23	0.0255297	Yes	No
Pituitary	234	TLCD2	ENSG00000185561.9	17	3.48102e-14	7.65825e-13	22	1.32353e-11	Yes	Yes
Pituitary	234	MIR22HG	ENSG00000186594.14	17	0.00075552	0.0166214	22	0.0256138	Yes	No
Pituitary	234	WDR81	ENSG00000167716.18	17	5.29761e-06	0.000116547	22	0.000567032	Yes	Yes
Pituitary	234	SERPINF2	ENSG00000167711.13	17	4.22662e-27	9.29857e-26	22	5.37791e-24	Yes	Yes
Pituitary	234	SERPINF1	ENSG00000132386.10	17	1.11145e-05	0.000244518	22	0.00107068	Yes	Yes
Pituitary	234	SMYD4	ENSG00000186532.11	17	6.03306e-07	1.3876e-05	23	8.4087e-05	Yes	Yes
Pituitary	234	RPA1	ENSG00000132383.11	17	4.34606e-11	9.99593e-10	23	1.20077e-08	Yes	Yes
Pituitary	234	RTN4RL1	ENSG00000185924.6	17	0.00107444	0.0247121	23	0.0338484	Yes	No
Pituitary	234	DPH1	ENSG00000108963.17	17	3.68351e-07	8.10371e-06	22	5.14678e-05	Yes	Yes
Pituitary	234	RP11-667K14.3	ENSG00000263050.1	17	7.39881e-05	0.00162774	22	0.00501825	Yes	Yes
Pituitary	234	HIC1	ENSG00000177374.12	17	0.000306774	0.00674903	22	0.0138072	Yes	No
Pituitary	234	SMG6	ENSG00000070366.13	17	6.80362e-05	0.00163287	24	0.00502836	Yes	Yes
Pituitary	234	SRR	ENSG00000167720.12	17	4.651e-22	1.02322e-20	22	3.87075e-19	Yes	Yes
Pituitary	234	TSR1	ENSG00000167721.10	17	0.00517674	0.108711	21	0.113327	No	No
Pituitary	234	SGSM2	ENSG00000141258.12	17	4.10109e-05	0.00090224	22	0.00313969	Yes	Yes
Pituitary	234	MNT	ENSG00000070444.14	17	0.00190351	0.0399737	21	0.0485585	Yes	No
Pituitary	234	METTL16	ENSG00000127804.12	17	9.99831e-08	2.19963e-06	22	1.56935e-05	Yes	Yes
Pituitary	234	PAFAH1B1	ENSG00000007168.12	17	0.000605718	0.0133258	22	0.0220223	Yes	No
Pituitary	234	RP11-74E22.6	ENSG00000272911.1	17	3.94707e-19	8.68355e-18	22	2.47722e-16	Yes	Yes
Pituitary	234	CLUH	ENSG00000132361.16	17	0.00178681	0.0393098	22	0.0479479	Yes	No
Pituitary	234	RP11-74E22.8	ENSG00000277200.1	17	8.57806e-25	1.88717e-23	22	8.75832e-22	Yes	Yes
Pituitary	234	RAP1GAP2	ENSG00000132359.14	17	0.000738018	0.0184505	25	0.0275916	Yes	No
Pituitary	234	OR3A2	ENSG00000221882.2	17	2.04985e-13	4.50966e-12	22	7.18675e-11	Yes	Yes
Pituitary	234	OR3A1	ENSG00000180090.4	17	0.000274209	0.00603259	22	0.0127161	Yes	No
Pituitary	234	SPATA22	ENSG00000141255.12	17	0.000194354	0.00447014	23	0.0103301	Yes	No
Pituitary	234	ASPA	ENSG00000108381.10	17	1.58592e-06	3.64763e-05	23	0.000202058	Yes	Yes
Pituitary	234	TRPV3	ENSG00000167723.14	17	5.6673e-26	1.36015e-24	24	7.14945e-23	Yes	Yes
Pituitary	234	TRPV1	ENSG00000196689.11	17	0.000173794	0.00399726	23	0.00960715	Yes	Yes
Pituitary	234	SHPK	ENSG00000197417.7	17	9.68002e-36	2.2264e-34	23	2.58025e-32	Yes	Yes
Pituitary	234	CTNS	ENSG00000040531.14	17	2.0963e-10	5.03111e-09	24	5.48608e-08	Yes	Yes
Pituitary	234	TAX1BP3	ENSG00000213977.7	17	0.000683141	0.0157122	23	0.0246514	Yes	No
Pituitary	234	EMC6	ENSG00000127774.6	17	6.71676e-05	0.00154486	23	0.00482447	Yes	Yes
Pituitary	234	P2RX5	ENSG00000083454.21	17	0.00241955	0.0556497	23	0.063156	No	No
Pituitary	234	ITGAE	ENSG00000083457.11	17	0.000841277	0.0210319	25	0.030192	Yes	No
Pituitary	234	GSG2	ENSG00000177602.5	17	0.000963248	0.023118	24	0.0323257	Yes	No
Pituitary	234	NCBP3	ENSG00000074356.16	17	0.000379102	0.00909845	24	0.0169681	Yes	No
Pituitary	234	CAMKK1	ENSG00000004660.14	17	0.00107328	0.0257587	24	0.0349249	Yes	No
Pituitary	234	P2RX1	ENSG00000108405.3	17	0.000312811	0.00719465	23	0.0144206	Yes	No
Pituitary	234	ATP2A3	ENSG00000074370.17	17	0.000401925	0.00924426	23	0.0171526	Yes	No
Pituitary	234	ZZEF1	ENSG00000074755.14	17	0.000426522	0.0102365	24	0.0183444	Yes	No
Pituitary	234	CYB5D2	ENSG00000167740.9	17	0.000105086	0.00241698	23	0.00671979	Yes	Yes
Pituitary	234	ANKFY1	ENSG00000185722.16	17	0.00304897	0.0701264	23	0.0768024	No	No
Pituitary	234	RP11-104O19.4	ENSG00000274363.1	17	0.00148447	0.0326584	22	0.0415751	Yes	No
Pituitary	234	UBE2G1	ENSG00000132388.12	17	0.0021848	0.0502504	23	0.0580373	No	No
Pituitary	234	SPNS3	ENSG00000182557.7	17	0.001893	0.041646	22	0.0500911	No	No
Pituitary	234	SPNS2	ENSG00000183018.8	17	0.000275491	0.0060608	22	0.0127557	Yes	No
Pituitary	234	MYBBP1A	ENSG00000132382.14	17	3.38732e-05	0.000745209	22	0.00269425	Yes	Yes
Pituitary	234	GGT6	ENSG00000167741.10	17	0.000343591	0.00721542	21	0.0144475	Yes	No
Pituitary	234	SMTNL2	ENSG00000188176.11	17	0.000469563	0.00986083	21	0.0178934	Yes	No
Pituitary	234	LINC01996	ENSG00000261863.1	17	0.000104001	0.00218402	21	0.00623144	Yes	Yes
Pituitary	234	ALOX15	ENSG00000161905.12	17	0.000384247	0.00806919	21	0.0156196	Yes	No
Pituitary	234	PELP1	ENSG00000141456.14	17	0.000282675	0.00621885	22	0.013005	Yes	No
Pituitary	234	ARRB2	ENSG00000141480.17	17	7.85501e-06	0.00017281	22	0.0007988	Yes	Yes
Pituitary	234	MED11	ENSG00000161920.9	17	0.000110365	0.00231766	21	0.0065045	Yes	Yes
Pituitary	234	CXCL16	ENSG00000161921.14	17	0.000470758	0.00988591	21	0.0179134	Yes	No
Pituitary	234	ZMYND15	ENSG00000141497.13	17	0.00136016	0.0285633	21	0.0376022	Yes	No
Pituitary	234	VMO1	ENSG00000182853.11	17	1.32195e-09	2.7761e-08	21	2.69921e-07	Yes	Yes
Pituitary	234	GLTPD2	ENSG00000182327.7	17	0.000354436	0.00744316	21	0.0147622	Yes	No
Pituitary	234	PSMB6	ENSG00000142507.9	17	0.00163545	0.0359799	22	0.044779	Yes	No
Pituitary	234	RP11-81A22.5	ENSG00000262165.2	17	4.04772e-18	8.90499e-17	22	2.33073e-15	Yes	Yes
Pituitary	234	PLD2	ENSG00000129219.13	17	1.28326e-16	2.82317e-15	22	6.32737e-14	Yes	Yes
Pituitary	234	MINK1	ENSG00000141503.15	17	0.00163957	0.0377101	23	0.0464331	Yes	No
Pituitary	234	CHRNE	ENSG00000108556.7	17	0.00242747	0.0534043	22	0.0610317	No	No
Pituitary	234	C17orf107	ENSG00000205710.3	17	0.000738599	0.0162492	22	0.0251824	Yes	No
Pituitary	234	GP1BA	ENSG00000185245.7	17	3.25866e-06	7.49492e-05	23	0.000384402	Yes	Yes
Pituitary	234	SLC25A11	ENSG00000108528.13	17	0.00456304	0.10495	23	0.109694	No	No
Pituitary	234	RNF167	ENSG00000108523.15	17	0.000290128	0.00667296	23	0.0136928	Yes	No
Pituitary	234	PFN1	ENSG00000108518.7	17	0.0024608	0.0565983	23	0.0640776	No	No
Pituitary	234	ENO3	ENSG00000108515.17	17	3.02871e-05	0.000696604	23	0.00255002	Yes	Yes
Pituitary	234	SPAG7	ENSG00000091640.7	17	1.89893e-10	4.36754e-09	23	4.80101e-08	Yes	Yes
Pituitary	234	CAMTA2	ENSG00000108509.20	17	0.000712663	0.0156786	22	0.0246162	Yes	No
Pituitary	234	INCA1	ENSG00000196388.8	17	0.000150285	0.00330628	22	0.00840282	Yes	Yes
Pituitary	234	KIF1C	ENSG00000129250.11	17	0.000457849	0.0105305	23	0.018696	Yes	No
Pituitary	234	SLC52A1	ENSG00000132517.14	17	5.11376e-05	0.00112503	22	0.00373791	Yes	Yes
Pituitary	234	ZFP3	ENSG00000180787.5	17	0.00138098	0.0303817	22	0.0393829	Yes	No
Pituitary	234	ZNF232	ENSG00000167840.13	17	9.48501e-12	2.0867e-10	22	2.73644e-09	Yes	Yes
Pituitary	234	USP6	ENSG00000129204.16	17	3.14725e-14	7.23867e-13	23	1.25558e-11	Yes	Yes
Pituitary	234	ZNF594	ENSG00000180626.9	17	0.000231974	0.00510343	22	0.011314	Yes	No
Pituitary	234	SCIMP	ENSG00000161929.14	17	7.21243e-07	1.65886e-05	23	9.86399e-05	Yes	Yes
Pituitary	234	RP11-333E1.2	ENSG00000263164.1	17	0.000437984	0.00963565	22	0.0176448	Yes	No
Pituitary	234	RABEP1	ENSG00000029725.16	17	1.96311e-09	4.71146e-08	24	4.42933e-07	Yes	Yes
Pituitary	234	NUP88	ENSG00000108559.11	17	0.000647716	0.0155452	24	0.024468	Yes	No
Pituitary	234	RPAIN	ENSG00000129197.14	17	0.0017494	0.0419857	24	0.0504231	No	No
Pituitary	234	C1QBP	ENSG00000108561.8	17	5.54408e-05	0.00133058	24	0.00427385	Yes	Yes
Pituitary	234	DHX33	ENSG00000005100.12	17	0.00100073	0.0240176	24	0.0331958	Yes	No
Pituitary	234	DERL2	ENSG00000072849.10	17	0.00134172	0.0308596	23	0.0398645	Yes	No
Pituitary	234	MIS12	ENSG00000167842.15	17	6.81894e-06	0.000156836	23	0.000733235	Yes	Yes
Pituitary	234	NLRP1	ENSG00000091592.15	17	0.000420075	0.0100818	24	0.0181547	Yes	No
Pituitary	234	WSCD1	ENSG00000179314.13	17	7.73081e-06	0.000208732	27	0.000939837	Yes	Yes
Pituitary	234	AIPL1	ENSG00000129221.15	17	0.000427262	0.0102543	24	0.0183641	Yes	No
Pituitary	234	FAM64A	ENSG00000129195.15	17	8.27167e-05	0.00190248	23	0.00561247	Yes	Yes
Pituitary	234	PITPNM3	ENSG00000091622.15	17	0.000151677	0.00364025	24	0.00898051	Yes	Yes
Pituitary	234	KIAA0753	ENSG00000198920.9	17	2.30632e-07	5.30454e-06	23	3.51199e-05	Yes	Yes
Pituitary	234	CTC-281F24.5	ENSG00000282936.1	17	0.000443098	0.00974816	22	0.0177756	Yes	No
Pituitary	234	TXNDC17	ENSG00000129235.10	17	0.000479496	0.0105489	22	0.0187121	Yes	No
Pituitary	234	MED31	ENSG00000108590.10	17	2.03691e-18	4.68489e-17	23	1.25378e-15	Yes	Yes
Pituitary	234	C17orf100	ENSG00000256806.5	17	1.17311e-18	2.69815e-17	23	7.40842e-16	Yes	Yes
Pituitary	234	CTC-281F24.1	ENSG00000261996.1	17	1.78976e-11	3.93748e-10	22	4.99482e-09	Yes	Yes
Pituitary	234	SLC13A5	ENSG00000141485.16	17	0.000446767	0.00982887	22	0.0178611	Yes	No
Pituitary	234	XAF1	ENSG00000132530.16	17	0.000906843	0.0199506	22	0.0290874	Yes	No
Pituitary	234	FBXO39	ENSG00000177294.6	17	0.00119553	0.0263016	22	0.0354548	Yes	No
Pituitary	234	TEKT1	ENSG00000167858.12	17	0.00123962	0.0272716	22	0.0363747	Yes	No
Pituitary	234	RP11-589P10.5	ENSG00000262089.1	17	1.70137e-09	3.40275e-08	20	3.25201e-07	Yes	Yes
Pituitary	234	ALOX12	ENSG00000108839.11	17	0.000131377	0.00262754	20	0.00713932	Yes	Yes
Pituitary	234	RNASEK	ENSG00000219200.11	17	1.45492e-05	0.000290985	20	0.00124201	Yes	Yes
Pituitary	234	C17orf49	ENSG00000258315.5	17	0.000269973	0.00539945	20	0.0117633	Yes	No
Pituitary	234	BCL6B	ENSG00000161940.10	17	0.00233666	0.0467332	20	0.0548846	No	No
Pituitary	234	SLC16A13	ENSG00000174327.6	17	0.00232185	0.046437	20	0.0545964	No	No
Pituitary	234	SLC16A11	ENSG00000174326.11	17	0.000327944	0.00655888	20	0.013517	Yes	No
Pituitary	234	CLEC10A	ENSG00000132514.13	17	0.000589166	0.0117833	20	0.0201758	Yes	No
Pituitary	234	ASGR2	ENSG00000161944.16	17	2.89503e-05	0.000579007	20	0.0021995	Yes	Yes
Pituitary	234	ASGR1	ENSG00000141505.11	17	1.80101e-08	3.42193e-07	19	2.84831e-06	Yes	Yes
Pituitary	234	DLG4	ENSG00000132535.18	17	0.000222811	0.00445623	20	0.0103117	Yes	No
Pituitary	234	ACADVL	ENSG00000072778.19	17	7.75391e-09	1.47324e-07	19	1.29482e-06	Yes	Yes
Pituitary	234	DVL2	ENSG00000004975.11	17	0.00494765	0.0940053	19	0.0992811	No	No
Pituitary	234	PHF23	ENSG00000040633.12	17	0.000569098	0.0108129	19	0.01904	Yes	No
Pituitary	234	GABARAP	ENSG00000170296.9	17	0.00123847	0.0235309	19	0.0327635	Yes	No
Pituitary	234	CTDNEP1	ENSG00000175826.11	17	2.4232e-06	4.60408e-05	19	0.000249165	Yes	Yes
Pituitary	234	ELP5	ENSG00000170291.14	17	0.000539869	0.0102575	19	0.0183675	Yes	No
Pituitary	234	CLDN7	ENSG00000181885.18	17	8.40169e-05	0.00159632	19	0.00494542	Yes	Yes
Pituitary	234	SLC2A4	ENSG00000181856.14	17	4.92716e-06	9.36161e-05	19	0.000466927	Yes	Yes
Pituitary	234	YBX2	ENSG00000006047.12	17	0.000829737	0.015765	19	0.0247016	Yes	No
Pituitary	234	EIF5A	ENSG00000132507.17	17	4.25401e-08	8.08262e-07	19	6.24426e-06	Yes	Yes
Pituitary	234	GPS2	ENSG00000132522.15	17	0.00198173	0.0376529	19	0.0463907	Yes	No
Pituitary	234	NEURL4	ENSG00000215041.9	17	7.34302e-05	0.00139517	19	0.00444655	Yes	Yes
Pituitary	234	ACAP1	ENSG00000072818.11	17	5.15148e-07	9.7878e-06	19	6.1023e-05	Yes	Yes
Pituitary	234	KCTD11	ENSG00000213859.4	17	0.000586057	0.0111351	19	0.0193673	Yes	No
Pituitary	234	TNK1	ENSG00000174292.12	17	0.00192309	0.0365386	19	0.0453409	Yes	No
Pituitary	234	PLSCR3	ENSG00000187838.16	17	0.000510067	0.00969127	19	0.0177126	Yes	No
Pituitary	234	TMEM256	ENSG00000205544.3	17	0.00040776	0.00733969	18	0.0146191	Yes	No
Pituitary	234	NLGN2	ENSG00000169992.9	17	0.000120661	0.00229255	19	0.00645592	Yes	Yes
Pituitary	234	TMEM102	ENSG00000181284.2	17	0.0012037	0.0216666	18	0.0308449	Yes	No
Pituitary	234	FGF11	ENSG00000161958.10	17	0.000595505	0.0107191	18	0.0189262	Yes	No
Pituitary	234	CHRNB1	ENSG00000170175.10	17	2.20986e-11	3.97775e-10	18	5.03919e-09	Yes	Yes
Pituitary	234	ZBTB4	ENSG00000174282.11	17	0.0107368	0.193263	18	0.195306	No	No
Pituitary	234	SLC35G6	ENSG00000259224.2	17	3.06909e-05	0.000552437	18	0.00211675	Yes	Yes
Pituitary	234	POLR2A	ENSG00000181222.15	17	0.000316814	0.00570265	18	0.0122441	Yes	No
Pituitary	234	TNFSF12	ENSG00000239697.10	17	0.00110055	0.0198098	18	0.0289509	Yes	No
Pituitary	234	TNFSF13	ENSG00000161955.16	17	0.0030211	0.0513587	17	0.0590593	No	No
Pituitary	234	SENP3	ENSG00000161956.12	17	0.000176809	0.00318256	18	0.00818459	Yes	Yes
Pituitary	234	EIF4A1	ENSG00000161960.14	17	0.000337835	0.0057432	17	0.0123093	Yes	No
Pituitary	234	CD68	ENSG00000129226.13	17	0.00425829	0.0723909	17	0.078901	No	No
Pituitary	234	MPDU1	ENSG00000129255.15	17	0.00292847	0.0497839	17	0.057614	No	No
Pituitary	234	SOX15	ENSG00000129194.7	17	9.86327e-05	0.00167676	17	0.00512371	Yes	Yes
Pituitary	234	FXR2	ENSG00000129245.11	17	0.000937146	0.0159315	17	0.0248703	Yes	No
Pituitary	234	SHBG	ENSG00000129214.14	17	2.71456e-08	4.61475e-07	17	3.72705e-06	Yes	Yes
Pituitary	234	SAT2	ENSG00000141504.11	17	0.000201533	0.00342605	17	0.00861658	Yes	Yes
Pituitary	234	ATP1B2	ENSG00000129244.8	17	4.48989e-07	7.63281e-06	17	4.88028e-05	Yes	Yes
Pituitary	234	TP53	ENSG00000141510.16	17	0.00189408	0.0321994	17	0.0411643	Yes	No
Pituitary	234	WRAP53	ENSG00000141499.16	17	0.000356475	0.00606007	17	0.0127556	Yes	No
Pituitary	234	EFNB3	ENSG00000108947.4	17	0.000103173	0.00175394	17	0.0052884	Yes	Yes
Pituitary	234	DNAH2	ENSG00000183914.14	17	6.0867e-09	1.09561e-07	18	9.79661e-07	Yes	Yes
Pituitary	234	KDM6B	ENSG00000132510.10	17	0.00226958	0.0385828	17	0.0472824	Yes	No
Pituitary	234	TMEM88	ENSG00000167874.6	17	0.000588026	0.00940841	16	0.0173624	Yes	No
Pituitary	234	NAA38	ENSG00000183011.13	17	2.47886e-13	4.21406e-12	17	6.73258e-11	Yes	Yes
Pituitary	234	CYB5D1	ENSG00000182224.11	17	0.00123524	0.0197639	16	0.0289193	Yes	No
Pituitary	234	CHD3	ENSG00000170004.16	17	0.00188769	0.0320907	17	0.0410601	Yes	No
Pituitary	234	AC025335.1	ENSG00000179859.9	17	0.000713849	0.0114216	16	0.0197196	Yes	No
Pituitary	234	KCNAB3	ENSG00000170049.9	17	0.000754097	0.0120656	16	0.0205564	Yes	No
Pituitary	234	TRAPPC1	ENSG00000170043.11	17	0.00187671	0.0300273	16	0.0390093	Yes	No
Pituitary	234	CNTROB	ENSG00000170037.13	17	0.000173233	0.00294496	17	0.00774201	Yes	Yes
Pituitary	234	GUCY2D	ENSG00000132518.6	17	5.76958e-06	9.23133e-05	16	0.000461761	Yes	Yes
Pituitary	234	ALOX15B	ENSG00000179593.15	17	0.00020094	0.00321503	16	0.00824915	Yes	Yes
Pituitary	234	ALOX12B	ENSG00000179477.9	17	0.0028387	0.0454191	16	0.0536392	No	No
Pituitary	234	ALOXE3	ENSG00000179148.9	17	0.000145927	0.00248075	17	0.00684112	Yes	Yes
Pituitary	234	HES7	ENSG00000179111.8	17	0.0064583	0.109791	17	0.114403	No	No
Pituitary	234	PER1	ENSG00000179094.15	17	0.00206734	0.0351448	17	0.0439754	Yes	No
Pituitary	234	VAMP2	ENSG00000220205.8	17	0.000134339	0.00228377	17	0.00643882	Yes	Yes
Pituitary	234	TMEM107	ENSG00000179029.14	17	0.000308268	0.00524055	17	0.01152	Yes	No
Pituitary	234	BORCS6	ENSG00000196544.7	17	0.000954178	0.016221	17	0.0251572	Yes	No
Pituitary	234	AURKB	ENSG00000178999.12	17	0.00571368	0.0971326	17	0.102163	No	No
Pituitary	234	LINC00324	ENSG00000178977.3	17	0.000592632	0.0100747	17	0.018145	Yes	No
Pituitary	234	CTC1	ENSG00000178971.13	17	5.59323e-07	9.50849e-06	17	5.95548e-05	Yes	Yes
Pituitary	234	PFAS	ENSG00000178921.13	17	4.11821e-06	7.41278e-05	18	0.000380805	Yes	Yes
Pituitary	234	RP11-849F2.9	ENSG00000269947.1	17	0.00110632	0.0199137	18	0.0290514	Yes	No
Pituitary	234	SLC25A35	ENSG00000125434.10	17	0.000336747	0.00606144	18	0.0127557	Yes	No
Pituitary	234	RANGRF	ENSG00000108961.13	17	0.000159884	0.00287792	18	0.00761204	Yes	Yes
Pituitary	234	ARHGEF15	ENSG00000198844.10	17	5.36104e-06	9.64988e-05	18	0.000479921	Yes	Yes
Pituitary	234	KRBA2	ENSG00000184619.3	17	0.000254844	0.0045872	18	0.0105125	Yes	No
Pituitary	234	RPL26	ENSG00000161970.12	17	0.00022424	0.00403632	18	0.00967293	Yes	Yes
Pituitary	234	RNF222	ENSG00000189051.5	17	7.72642e-05	0.00139075	18	0.00443791	Yes	Yes
Pituitary	234	NDEL1	ENSG00000166579.15	17	0.000472065	0.00896924	19	0.0168078	Yes	No
Pituitary	234	MYH10	ENSG00000133026.12	17	0.000115469	0.00219391	19	0.00624953	Yes	Yes
Pituitary	234	MFSD6L	ENSG00000185156.5	17	2.98317e-08	5.07139e-07	17	4.0751e-06	Yes	Yes
Pituitary	234	PIK3R6	ENSG00000276231.4	17	0.000347298	0.00625136	18	0.0130529	Yes	No
Pituitary	234	PIK3R5	ENSG00000141506.13	17	0.0010892	0.0206947	19	0.0298092	Yes	No
Pituitary	234	NTN1	ENSG00000065320.8	17	9.78677e-05	0.00215309	22	0.0061691	Yes	Yes
Pituitary	234	STX8	ENSG00000170310.14	17	1.03201e-05	0.000237363	23	0.00104695	Yes	Yes
Pituitary	234	CFAP52	ENSG00000166596.14	17	0.0018541	0.0407903	22	0.0493362	Yes	No
Pituitary	234	USP43	ENSG00000154914.16	17	0.000452045	0.00994499	22	0.0179827	Yes	No
Pituitary	234	DHRS7C	ENSG00000184544.11	17	0.00109774	0.0230524	21	0.0322578	Yes	No
Pituitary	234	GAS7	ENSG00000007237.18	17	0.00221483	0.0531558	24	0.0607878	No	No
Pituitary	234	MYH1	ENSG00000109061.9	17	0.000956444	0.0200853	21	0.0292256	Yes	No
Pituitary	234	MYH2	ENSG00000125414.18	17	0.000948163	0.0199114	21	0.0290514	Yes	No
Pituitary	234	MYH3	ENSG00000109063.14	17	2.9926e-08	6.28445e-07	21	4.94952e-06	Yes	Yes
Pituitary	234	CTC-297N7.1	ENSG00000261433.1	17	0.000219489	0.00460927	21	0.0105453	Yes	No
Pituitary	234	SCO1	ENSG00000133028.10	17	3.50427e-06	7.35897e-05	21	0.000378348	Yes	Yes
Pituitary	234	ADPRM	ENSG00000170222.11	17	0.000597072	0.0125385	21	0.0211191	Yes	No
Pituitary	234	TMEM220	ENSG00000187824.8	17	3.17924e-12	6.67639e-11	21	9.25936e-10	Yes	Yes
Pituitary	234	CTC-297N7.9	ENSG00000264016.2	17	7.13531e-11	1.49842e-09	21	1.74598e-08	Yes	Yes
Pituitary	234	RP11-963H4.3	ENSG00000263508.5	17	4.49504e-13	8.99008e-12	20	1.39076e-10	Yes	Yes
Pituitary	234	SHISA6	ENSG00000188803.14	17	9.20385e-05	0.00193281	21	0.00567379	Yes	Yes
Pituitary	234	DNAH9	ENSG00000007174.17	17	0.00102715	0.0225972	22	0.0318197	Yes	No
Pituitary	234	ZNF18	ENSG00000154957.13	17	0.00028306	0.00537814	19	0.0117317	Yes	No
Pituitary	234	MAP2K4	ENSG00000065559.14	17	0.000288713	0.00577425	20	0.0123443	Yes	No
Pituitary	234	MYOCD	ENSG00000141052.17	17	0.000183501	0.00422053	23	0.00995763	Yes	Yes
Pituitary	234	ARHGAP44	ENSG00000006740.16	17	0.000109758	0.00274395	25	0.00736312	Yes	Yes
Pituitary	234	ELAC2	ENSG00000006744.18	17	3.1568e-17	7.57633e-16	24	1.81565e-14	Yes	Yes
Pituitary	234	HS3ST3A1	ENSG00000153976.2	17	0.000795902	0.0206935	26	0.0298092	Yes	No
Pituitary	234	COX10	ENSG00000006695.10	17	0.0017224	0.0482272	28	0.0562261	No	No
Pituitary	234	AC005224.2	ENSG00000231595.1	17	0.000942883	0.0254578	27	0.0346157	Yes	No
Pituitary	234	HS3ST3B1	ENSG00000125430.8	17	6.23508e-05	0.00168347	27	0.00513514	Yes	Yes
Pituitary	234	RP11-214O1.2	ENSG00000266709.1	17	0.000318563	0.00828263	26	0.0158985	Yes	No
Pituitary	234	RP11-214O1.3	ENSG00000266378.1	17	0.000902638	0.0234686	26	0.0327031	Yes	No
Pituitary	234	PMP22	ENSG00000109099.13	17	0.000389943	0.00818879	21	0.0157837	Yes	No
Pituitary	234	TEKT3	ENSG00000125409.12	17	4.95671e-10	1.04091e-08	21	1.08469e-07	Yes	Yes
Pituitary	234	RP11-849N15.4	ENSG00000266667.1	17	0.000109186	0.00218373	20	0.00623144	Yes	Yes
Pituitary	234	CDRT4	ENSG00000239704.10	17	1.05744e-15	2.11488e-14	20	4.33641e-13	Yes	Yes
Pituitary	234	TVP23C	ENSG00000175106.16	17	1.16028e-06	2.20452e-05	19	0.000127733	Yes	Yes
Pituitary	234	RP11-385D13.3	ENSG00000266538.1	17	5.75402e-05	0.00109326	19	0.00365471	Yes	Yes
Pituitary	234	CDRT1	ENSG00000241322.10	17	0.000836366	0.015891	19	0.0248356	Yes	No
Pituitary	234	TRIM16	ENSG00000221926.11	17	0.000107559	0.00204361	19	0.00592737	Yes	Yes
Pituitary	234	ZNF286A	ENSG00000187607.15	17	2.04085e-05	0.000367354	18	0.00151005	Yes	Yes
Pituitary	234	TBC1D26	ENSG00000214946.14	17	2.59198e-18	4.40636e-17	17	1.18592e-15	Yes	Yes
Pituitary	234	CTD-3157E16.1	ENSG00000265519.1	17	3.04534e-08	5.17708e-07	17	4.15127e-06	Yes	Yes
Pituitary	234	CTD-3157E16.2	ENSG00000276855.1	17	7.72399e-14	1.31308e-12	17	2.20913e-11	Yes	Yes
Pituitary	234	ADORA2B	ENSG00000170425.3	17	8.77976e-16	1.49256e-14	17	3.07697e-13	Yes	Yes
Pituitary	234	ZSWIM7	ENSG00000214941.7	17	1.29956e-07	2.20926e-06	17	1.57563e-05	Yes	Yes
Pituitary	234	TTC19	ENSG00000011295.15	17	1.0692e-07	1.81765e-06	17	1.31656e-05	Yes	Yes
Pituitary	234	NCOR1	ENSG00000141027.20	17	0.00218308	0.0371123	17	0.0458822	Yes	No
Pituitary	234	PIGL	ENSG00000108474.16	17	0.000705065	0.011281	16	0.0195451	Yes	No
Pituitary	234	CENPV	ENSG00000166582.9	17	1.25073e-07	1.8761e-06	15	1.35632e-05	Yes	Yes
Pituitary	234	UBB	ENSG00000170315.13	17	0.00135354	0.0203031	15	0.0294387	Yes	No
Pituitary	234	TRPV2	ENSG00000187688.14	17	1.17978e-11	1.76967e-10	15	2.34494e-09	Yes	Yes
Pituitary	234	RP11-138I1.3	ENSG00000266651.1	17	0.00357925	0.0536887	15	0.0612978	No	No
Pituitary	234	LRRC75A	ENSG00000181350.11	17	3.39719e-06	5.09578e-05	15	0.00027252	Yes	Yes
Pituitary	234	ZNF287	ENSG00000141040.14	17	0.000120355	0.00180533	15	0.00540377	Yes	Yes
Pituitary	234	ZNF624	ENSG00000197566.9	17	6.03002e-05	0.000904503	15	0.00314369	Yes	Yes
Pituitary	234	CCDC144A	ENSG00000170160.17	17	2.48198e-05	0.000372297	15	0.00152674	Yes	Yes
Pituitary	234	RP11-416I2.1	ENSG00000260328.1	17	2.31161e-05	0.000323625	14	0.00135817	Yes	Yes
Pituitary	234	MPRIP	ENSG00000133030.20	17	0.00540954	0.081143	15	0.087167	No	No
Pituitary	234	PLD6	ENSG00000179598.5	17	7.12994e-05	0.00106949	15	0.00359291	Yes	Yes
Pituitary	234	FLCN	ENSG00000154803.12	17	2.81964e-22	4.22947e-21	15	1.66277e-19	Yes	Yes
Pituitary	234	RP11-45M22.5	ENSG00000266498.1	17	0.00137655	0.0206483	15	0.0297773	Yes	No
Pituitary	234	COPS3	ENSG00000141030.12	17	0.00287035	0.0430552	15	0.0513961	No	No
Pituitary	234	NT5M	ENSG00000205309.13	17	0.000436136	0.00697818	16	0.0141346	Yes	No
Pituitary	234	MED9	ENSG00000141026.5	17	0.00441922	0.0662883	15	0.0731972	No	No
Pituitary	234	RASD1	ENSG00000108551.4	17	0.0021309	0.0319635	15	0.0409508	Yes	No
Pituitary	234	PEMT	ENSG00000133027.17	17	0.000728799	0.010932	15	0.0191629	Yes	No
Pituitary	234	RAI1	ENSG00000108557.18	17	0.000342872	0.00514308	15	0.0113701	Yes	No
Pituitary	234	SREBF1	ENSG00000072310.16	17	0.00114549	0.0171824	15	0.0262379	Yes	No
Pituitary	234	TOM1L2	ENSG00000175662.17	17	3.12451e-22	4.99922e-21	16	1.95731e-19	Yes	Yes
Pituitary	234	DRC3	ENSG00000171962.17	17	0.000695611	0.00973856	14	0.0177666	Yes	No
Pituitary	234	ATPAF2	ENSG00000171953.15	17	1.30037e-05	0.000182052	14	0.000832525	Yes	Yes
Pituitary	234	GID4	ENSG00000141034.9	17	0.00285579	0.0399811	14	0.0485613	Yes	No
Pituitary	234	DRG2	ENSG00000108591.9	17	7.84441e-16	1.09822e-14	14	2.29384e-13	Yes	Yes
Pituitary	234	MYO15A	ENSG00000091536.16	17	1.12007e-09	1.45609e-08	13	1.48005e-07	Yes	Yes
Pituitary	234	ALKBH5	ENSG00000091542.8	17	0.0010265	0.0133445	13	0.0220396	Yes	No
Pituitary	234	LLGL1	ENSG00000131899.10	17	0.00274444	0.0356778	13	0.0445048	Yes	No
Pituitary	234	FLII	ENSG00000177731.15	17	0.00287824	0.0345389	12	0.0433935	Yes	No
Pituitary	234	MIEF2	ENSG00000177427.12	17	0.000955271	0.0114633	12	0.0197647	Yes	No
Pituitary	234	TOP3A	ENSG00000177302.14	17	2.62207e-08	3.14648e-07	12	2.62939e-06	Yes	Yes
Pituitary	234	SMCR8	ENSG00000176994.10	17	0.00695111	0.0834133	12	0.0892181	No	No
Pituitary	234	SHMT1	ENSG00000176974.19	17	5.46428e-11	6.55713e-10	12	8.04443e-09	Yes	Yes
Pituitary	234	LINC02076	ENSG00000220161.4	17	0.00112992	0.0124291	11	0.0209813	Yes	No
Pituitary	234	LGALS9C	ENSG00000171916.16	17	1.92834e-07	2.12118e-06	11	1.51846e-05	Yes	Yes
Pituitary	234	FAM106A	ENSG00000213077.5	17	6.4679e-40	7.11469e-39	11	1.20874e-36	Yes	Yes
Pituitary	234	ZNF286B	ENSG00000249459.8	17	0.00413013	0.0413013	10	0.049815	Yes	No
Pituitary	234	TRIM16L	ENSG00000108448.20	17	3.15844e-12	3.47429e-11	11	5.00066e-10	Yes	Yes
Pituitary	234	FBXW10	ENSG00000171931.12	17	3.21791e-07	3.5397e-06	11	2.43153e-05	Yes	Yes
Pituitary	234	TVP23B	ENSG00000171928.13	17	2.33377e-21	2.33377e-20	10	8.45846e-19	Yes	Yes
Pituitary	234	CTD-2145A24.5	ENSG00000265478.2	17	0.000105158	0.00105158	10	0.00354842	Yes	Yes
Pituitary	234	PRPSAP2	ENSG00000141127.14	17	1.01442e-13	1.01442e-12	10	1.72343e-11	Yes	Yes
Pituitary	234	SLC5A10	ENSG00000154025.15	17	0.00608828	0.0669711	11	0.0738611	No	No
Pituitary	234	FAM83G	ENSG00000188522.14	17	0.000557415	0.00557415	10	0.012031	Yes	No
Pituitary	234	GRAP	ENSG00000154016.13	17	0.0116008	0.116008	10	0.120347	No	No
Pituitary	234	EPN2	ENSG00000072134.15	17	0.00300306	0.0330337	11	0.0419104	Yes	No
Pituitary	234	B9D1	ENSG00000108641.14	17	0.0152594	0.152594	10	0.155645	No	No
Pituitary	234	MAPK7	ENSG00000166484.19	17	0.00411198	0.0411198	10	0.0496496	Yes	No
Pituitary	234	MFAP4	ENSG00000166482.11	17	0.000160944	0.00160944	10	0.00497876	Yes	Yes
Pituitary	234	RNF112	ENSG00000128482.15	17	0.00238463	0.0238463	10	0.0330286	Yes	No
Pituitary	234	AC004448.5	ENSG00000235979.8	17	0.00764559	0.0764559	10	0.0826733	No	No
Pituitary	234	LINC02094	ENSG00000227078.1	17	0.000109842	0.00109842	10	0.00366808	Yes	Yes
Pituitary	234	SLC47A1	ENSG00000142494.13	17	0.00165017	0.0181518	11	0.0272757	Yes	No
Pituitary	234	ALDH3A2	ENSG00000072210.18	17	0.00432857	0.0476142	11	0.0556992	No	No
Pituitary	234	SLC47A2	ENSG00000180638.17	17	0.000658627	0.0072449	11	0.0144913	Yes	No
Pituitary	234	RP11-311F12.1	ENSG00000262681.2	17	0.00571257	0.0571257	10	0.0645786	No	No
Pituitary	234	ALDH3A1	ENSG00000108602.17	17	0.00040084	0.0040084	10	0.00962663	Yes	Yes
Pituitary	234	ULK2	ENSG00000083290.19	17	0.000385208	0.00423729	11	0.00997367	Yes	Yes
Pituitary	234	RP11-78O7.2	ENSG00000270091.1	17	8.00267e-10	8.00267e-09	10	8.50223e-08	Yes	Yes
Pituitary	234	AKAP10	ENSG00000108599.14	17	0.00184605	0.0203065	11	0.0294387	Yes	No
Pituitary	234	SPECC1	ENSG00000128487.16	17	4.08744e-12	4.90493e-11	12	6.93911e-10	Yes	Yes
Pituitary	234	AC008088.4	ENSG00000260907.1	17	0.00133742	0.016049	12	0.0249902	Yes	No
Pituitary	234	CCDC144NL	ENSG00000205212.3	17	7.57871e-08	9.09445e-07	12	6.96552e-06	Yes	Yes
Pituitary	234	USP22	ENSG00000124422.11	17	3.95881e-09	4.35469e-08	11	4.1061e-07	Yes	Yes
Pituitary	234	LINC01563	ENSG00000236819.1	17	0.00038016	0.00418176	11	0.0098993	Yes	Yes
Pituitary	234	DHRS7B	ENSG00000109016.17	17	1.28301e-07	1.41131e-06	11	1.04249e-05	Yes	Yes
Pituitary	234	TMEM11	ENSG00000178307.9	17	0.00540555	0.059461	11	0.0668059	No	No
Pituitary	234	NATD1	ENSG00000274180.1	17	0.000151847	0.00167032	11	0.00511225	Yes	Yes
Pituitary	234	MAP2K3	ENSG00000034152.18	17	0.000321016	0.00353118	11	0.00879812	Yes	Yes
Pituitary	234	KCNJ12	ENSG00000184185.9	17	0.00483147	0.0531461	11	0.0607814	No	No
Pituitary	234	RP11-728E14.3	ENSG00000265043.1	17	0.0019918	0.0219098	11	0.0310957	Yes	No
Pituitary	234	C17orf51	ENSG00000212719.10	17	0.00164815	0.0181297	11	0.0272511	Yes	No
Pituitary	234	RP11-1109M24.5	ENSG00000264956.1	17	0.000432748	0.00302923	7	0.0078916	Yes	Yes
Pituitary	234	MTRNR2L1	ENSG00000256618.2	17	0.00564478	0.0338687	6	0.0427384	Yes	No
Pituitary	234	RP11-260A9.6	ENSG00000264734.1	17	0.00171178	0.015406	9	0.0243254	Yes	No
Pituitary	234	WSB1	ENSG00000109046.14	17	0.000544103	0.00544103	10	0.0118268	Yes	No
Pituitary	234	RP11-173M1.4	ENSG00000266313.1	17	0.000234029	0.00234029	10	0.0065506	Yes	Yes
Pituitary	234	KSR1	ENSG00000141068.13	17	0.0011313	0.0124443	11	0.0209975	Yes	No
Pituitary	234	LGALS9	ENSG00000168961.16	17	0.000135711	0.00149282	11	0.0046951	Yes	Yes
Pituitary	234	NOS2	ENSG00000007171.16	17	0.000105034	0.00115537	11	0.00381354	Yes	Yes
Pituitary	234	LYRM9	ENSG00000232859.9	17	9.09655e-05	0.00100062	11	0.00341251	Yes	Yes
Pituitary	234	NLK	ENSG00000087095.12	17	0.00217876	0.0261451	12	0.035313	Yes	No
Pituitary	234	CTD-2008P7.10	ENSG00000267644.1	17	5.48709e-07	6.03579e-06	11	3.95486e-05	Yes	Yes
Pituitary	234	CTD-2008P7.9	ENSG00000267259.1	17	0.00101151	0.0111266	11	0.0193579	Yes	No
Pituitary	234	TMEM97	ENSG00000109084.13	17	2.28321e-05	0.000251153	11	0.00109483	Yes	Yes
Pituitary	234	IFT20	ENSG00000109083.13	17	0.00491662	0.0540828	11	0.0616627	No	No
Pituitary	234	TNFAIP1	ENSG00000109079.9	17	0.00195134	0.0214647	11	0.0306537	Yes	No
Pituitary	234	POLDIP2	ENSG00000004142.11	17	5.33047e-15	5.86352e-14	11	1.14432e-12	Yes	Yes
Pituitary	234	TMEM199	ENSG00000244045.12	17	0.000147079	0.00161787	11	0.00499673	Yes	Yes
Pituitary	234	SARM1	ENSG00000004139.13	17	0.000328776	0.00361653	11	0.00893706	Yes	Yes
Pituitary	234	VTN	ENSG00000109072.13	17	5.04635e-16	5.55098e-15	11	1.20713e-13	Yes	Yes
Pituitary	234	SLC46A1	ENSG00000076351.12	17	0.00195887	0.0215475	11	0.0307282	Yes	No
Pituitary	234	RP11-192H23.4	ENSG00000258472.8	17	0.000211349	0.00232484	11	0.00651598	Yes	Yes
Pituitary	234	UNC119	ENSG00000109103.11	17	0.0063389	0.063389	10	0.0704143	No	No
Pituitary	234	PIGS	ENSG00000087111.20	17	0.000348772	0.00383649	11	0.00931305	Yes	Yes
Pituitary	234	ALDOC	ENSG00000109107.13	17	0.00184108	0.0184108	10	0.0275475	Yes	No
Pituitary	234	SPAG5	ENSG00000076382.16	17	0.00637567	0.0637567	10	0.0707714	No	No
Pituitary	234	SGK494	ENSG00000167524.14	17	1.42353e-05	0.000142353	10	0.000677342	Yes	Yes
Pituitary	234	KIAA0100	ENSG00000007202.14	17	0.00793782	0.0793782	10	0.0854739	No	No
Pituitary	234	SDF2	ENSG00000132581.9	17	0.00190468	0.0190468	10	0.0281996	Yes	No
Pituitary	234	SUPT6H	ENSG00000109111.14	17	0.0020465	0.020465	10	0.0295903	Yes	No
Pituitary	234	PROCA1	ENSG00000167525.13	17	2.29402e-16	2.29402e-15	10	5.17187e-14	Yes	Yes
Pituitary	234	RAB34	ENSG00000109113.18	17	0.00414337	0.0372903	9	0.0460514	Yes	No
Pituitary	234	RPL23A	ENSG00000198242.13	17	0.0177393	0.159654	9	0.162497	No	No
Pituitary	234	TLCD1	ENSG00000160606.10	17	4.78403e-05	0.000430562	9	0.00173135	Yes	Yes
Pituitary	234	NEK8	ENSG00000160602.13	17	0.00542508	0.0488257	9	0.0567362	No	No
Pituitary	234	TRAF4	ENSG00000076604.14	17	0.00245242	0.0220718	9	0.031272	Yes	No
Pituitary	234	FAM222B	ENSG00000173065.13	17	7.25763e-05	0.000653187	9	0.00242419	Yes	Yes
Pituitary	234	ERAL1	ENSG00000132591.11	17	0.0080613	0.0725517	9	0.0790533	No	No
Pituitary	234	FLOT2	ENSG00000132589.15	17	0.000558284	0.00502455	9	0.0112005	Yes	No
Pituitary	234	DHRS13	ENSG00000167536.13	17	0.00362395	0.0326155	9	0.04154	Yes	No
Pituitary	234	PHF12	ENSG00000109118.13	17	0.00386938	0.0348244	9	0.0436722	Yes	No
Pituitary	234	PIPOX	ENSG00000179761.11	17	3.26833e-05	0.00029415	9	0.00125411	Yes	Yes
Pituitary	234	SEZ6	ENSG00000063015.19	17	1.96248e-05	0.000176623	9	0.000811783	Yes	Yes
Pituitary	234	MYO18A	ENSG00000196535.15	17	0.000738358	0.00664522	9	0.0136506	Yes	No
Pituitary	234	TIAF1	ENSG00000221995.5	17	3.69515e-06	2.95612e-05	8	0.00016701	Yes	Yes
Pituitary	234	NUFIP2	ENSG00000108256.8	17	0.012713	0.114417	9	0.118798	No	No
Pituitary	234	TAOK1	ENSG00000160551.11	17	0.00718248	0.0718248	10	0.0784062	No	No
Pituitary	234	ABHD15	ENSG00000168792.4	17	0.00218326	0.0196494	9	0.0288072	Yes	No
Pituitary	234	TP53I13	ENSG00000167543.15	17	6.0177e-07	5.41593e-06	9	3.57579e-05	Yes	Yes
Pituitary	234	GIT1	ENSG00000108262.15	17	0.00204752	0.0184277	9	0.027564	Yes	No
Pituitary	234	ANKRD13B	ENSG00000198720.12	17	0.00390007	0.0351007	9	0.0439375	Yes	No
Pituitary	234	CORO6	ENSG00000167549.18	17	0.000276859	0.00249173	9	0.00686265	Yes	Yes
Pituitary	234	SSH2	ENSG00000141298.17	17	0.00580784	0.069694	12	0.0764213	No	No
Pituitary	234	EFCAB5	ENSG00000176927.15	17	0.000281123	0.00309236	11	0.00800964	Yes	Yes
Pituitary	234	NSRP1	ENSG00000126653.17	17	0.00131071	0.0144178	11	0.0232002	Yes	No
Pituitary	234	SLC6A4	ENSG00000108576.9	17	0.00424812	0.0424812	10	0.0508929	No	No
Pituitary	234	BLMH	ENSG00000108578.14	17	1.09491e-05	0.000109491	10	0.000536405	Yes	Yes
Pituitary	234	CPD	ENSG00000108582.11	17	0.00077898	0.0077898	10	0.0152306	Yes	No
Pituitary	234	GOSR1	ENSG00000108587.15	17	1.40014e-10	1.40014e-09	10	1.64253e-08	Yes	Yes
Pituitary	234	TBC1D29	ENSG00000266733.5	17	0.000367723	0.00367723	10	0.00904945	Yes	Yes
Pituitary	234	RP11-218M11.1	ENSG00000259928.1	17	0.00246091	0.02707	11	0.0361846	Yes	No
Pituitary	234	CTD-2349P21.6	ENSG00000265443.1	17	0.00831207	0.0997449	12	0.104703	No	No
Pituitary	234	CTD-2349P21.5	ENSG00000263603.1	17	1.6231e-11	1.94772e-10	12	2.56302e-09	Yes	Yes
Pituitary	234	CRLF3	ENSG00000176390.11	17	8.01315e-07	1.04171e-05	13	6.44816e-05	Yes	Yes
Pituitary	234	CTD-2349P21.9	ENSG00000266490.1	17	1.29059e-13	1.67777e-12	13	2.80286e-11	Yes	Yes
Pituitary	234	ATAD5	ENSG00000176208.8	17	5.26195e-08	6.84053e-07	13	5.35645e-06	Yes	Yes
Pituitary	234	TEFM	ENSG00000172171.10	17	0.00326449	0.0424384	13	0.0508512	No	No
Pituitary	234	ADAP2	ENSG00000184060.10	17	0.00520786	0.07291	14	0.0793895	No	No
Pituitary	234	RP11-848P1.3	ENSG00000265743.1	17	0.000114497	0.00160296	14	0.00496195	Yes	Yes
Pituitary	234	RNF135	ENSG00000181481.13	17	0.00328538	0.0459953	14	0.0541812	No	No
Pituitary	234	NF1	ENSG00000196712.17	17	0.000918817	0.0147011	16	0.0235346	Yes	No
Pituitary	234	OMG	ENSG00000126861.4	17	0.0027205	0.038087	14	0.0467924	Yes	No
Pituitary	234	EVI2B	ENSG00000185862.6	17	0.000212571	0.00297599	14	0.0077913	Yes	Yes
Pituitary	234	EVI2A	ENSG00000126860.11	17	7.15764e-05	0.00100207	14	0.00341407	Yes	Yes
Pituitary	234	RAB11FIP4	ENSG00000131242.17	17	0.000659796	0.00989694	15	0.0179249	Yes	No
Pituitary	234	RP1-41C23.4	ENSG00000278546.1	17	0.00594125	0.0831775	14	0.0890059	No	No
Pituitary	234	COPRS	ENSG00000172301.10	17	0.000165873	0.00232222	14	0.00651215	Yes	Yes
Pituitary	234	UTP6	ENSG00000108651.9	17	0.00685317	0.0959443	14	0.101064	No	No
Pituitary	234	CTC-542B22.2	ENSG00000263990.1	17	0.000701358	0.00981902	14	0.0178534	Yes	No
Pituitary	234	SUZ12	ENSG00000178691.10	17	0.00678178	0.0949449	14	0.100156	No	No
Pituitary	234	LRRC37B	ENSG00000185158.12	17	0.00068241	0.0102361	15	0.0183444	Yes	No
Pituitary	234	CTD-2095E4.5	ENSG00000277511.1	17	0.000267559	0.00401339	15	0.00963496	Yes	Yes
Pituitary	234	RHOT1	ENSG00000126858.16	17	0.000492729	0.00788367	16	0.0153625	Yes	No
Pituitary	234	RHBDL3	ENSG00000141314.12	17	0.00209989	0.0335982	16	0.0424619	Yes	No
Pituitary	234	C17orf75	ENSG00000108666.9	17	0.000185909	0.00297454	16	0.00779107	Yes	Yes
Pituitary	234	ZNF207	ENSG00000010244.18	17	0.000656094	0.0111536	17	0.0193853	Yes	No
Pituitary	234	RP11-227G15.10	ENSG00000274341.1	17	0.000883767	0.015024	17	0.0239108	Yes	No
Pituitary	234	RP11-227G15.11	ENSG00000278668.1	17	0.00254439	0.0432546	17	0.0515792	No	No
Pituitary	234	RP11-227G15.8	ENSG00000266385.1	17	0.00215724	0.0366731	17	0.0454662	Yes	No
Pituitary	234	RP11-227G15.9	ENSG00000264083.1	17	0.000166792	0.00283547	17	0.00752907	Yes	Yes
Pituitary	234	PSMD11	ENSG00000108671.9	17	0.00232865	0.0419157	18	0.0503518	No	No
Pituitary	234	CDK5R1	ENSG00000176749.8	17	0.00080004	0.0136007	17	0.0223117	Yes	No
Pituitary	234	MYO1D	ENSG00000176658.16	17	0.00155756	0.0342664	22	0.0431431	Yes	No
Pituitary	234	AC084809.3	ENSG00000236377.1	17	0.000363893	0.00655008	18	0.0135047	Yes	No
Pituitary	234	TMEM98	ENSG00000006042.11	17	1.9731e-07	3.55158e-06	18	2.43881e-05	Yes	Yes
Pituitary	234	ASIC2	ENSG00000108684.14	17	6.32714e-05	0.0017716	28	0.00532797	Yes	Yes
Pituitary	234	CCL2	ENSG00000108691.9	17	0.00110998	0.0233095	21	0.032529	Yes	No
Pituitary	234	CCL11	ENSG00000172156.3	17	0.000280176	0.00588369	21	0.0124908	Yes	No
Pituitary	234	CCL8	ENSG00000108700.4	17	0.000887835	0.0186445	21	0.0277966	Yes	No
Pituitary	234	CCL13	ENSG00000181374.7	17	0.000141395	0.00296929	21	0.00778231	Yes	Yes
Pituitary	234	TMEM132E	ENSG00000181291.6	17	0.00200947	0.0421988	21	0.050612	No	No
Pituitary	234	CCT6B	ENSG00000132141.13	17	1.8945e-07	3.4101e-06	18	2.35099e-05	Yes	Yes
Pituitary	234	ZNF830	ENSG00000198783.5	17	0.000459623	0.00827321	18	0.0158868	Yes	No
Pituitary	234	LIG3	ENSG00000005156.11	17	9.98425e-15	1.79717e-13	18	3.31361e-12	Yes	Yes
Pituitary	234	RFFL	ENSG00000092871.16	17	1.29572e-05	0.000246186	19	0.00107589	Yes	Yes
Pituitary	234	RP5-837J1.4	ENSG00000267457.1	17	0.00376343	0.0677417	18	0.0745727	No	No
Pituitary	234	RAD51D	ENSG00000185379.20	17	0.00412071	0.0782935	19	0.0844444	No	No
Pituitary	234	NLE1	ENSG00000073536.17	17	0.000428099	0.00813387	19	0.0157064	Yes	No
Pituitary	234	SLFN5	ENSG00000166750.9	17	2.08114e-18	3.74605e-17	18	1.01394e-15	Yes	Yes
Pituitary	234	RP11-47L3.1	ENSG00000267364.1	17	0.000486467	0.00826994	17	0.0158854	Yes	No
Pituitary	234	SLFN11	ENSG00000172716.16	17	1.62548e-09	2.76332e-08	17	2.68816e-07	Yes	Yes
Pituitary	234	RP11-686D22.4	ENSG00000267547.1	17	1.23777e-05	0.000198043	16	0.000898086	Yes	Yes
Pituitary	234	SLFN12	ENSG00000172123.12	17	0.000223461	0.00357537	16	0.00886644	Yes	Yes
Pituitary	234	SLFN13	ENSG00000154760.13	17	8.19276e-10	1.31084e-08	16	1.34389e-07	Yes	Yes
Pituitary	234	SLFN12L	ENSG00000205045.8	17	0.000661323	0.00991985	15	0.0179508	Yes	No
Pituitary	234	LINC02001	ENSG00000267321.2	17	0.0012321	0.0172494	14	0.0263167	Yes	No
Pituitary	234	PEX12	ENSG00000108733.9	17	0.00398975	0.0558565	14	0.0633508	No	No
Pituitary	234	AP2B1	ENSG00000006125.17	17	0.000561805	0.00898888	16	0.0168314	Yes	No
Pituitary	234	RASL10B	ENSG00000270885.1	17	0.000282851	0.00395991	14	0.00954271	Yes	Yes
Pituitary	234	GAS2L2	ENSG00000270765.5	17	0.00582707	0.081579	14	0.0875563	No	No
Pituitary	234	MMP28	ENSG00000271447.5	17	0.000664166	0.00929832	14	0.0172142	Yes	No
Pituitary	234	C17orf50	ENSG00000270806.1	17	2.60095e-07	3.64133e-06	14	2.49414e-05	Yes	Yes
Pituitary	234	TAF15	ENSG00000270647.5	17	0.00193699	0.0290549	15	0.0381097	Yes	No
Pituitary	234	HEATR9	ENSG00000270379.5	17	0.0015479	0.0232186	15	0.0324354	Yes	No
Pituitary	234	CCL5	ENSG00000271503.5	17	0.00107136	0.0160704	15	0.0250112	Yes	No
Pituitary	234	RDM1	ENSG00000278023.5	17	0.000124236	0.00186354	15	0.00552846	Yes	Yes
Pituitary	234	CCL16	ENSG00000275152.4	17	0.0011164	0.016746	15	0.0257489	Yes	No
Pituitary	234	CCL14	ENSG00000276409.4	17	0.00311942	0.0467912	15	0.054929	No	No
Pituitary	234	CCL15	ENSG00000275718.1	17	0.000183765	0.00275648	15	0.00738632	Yes	Yes
Pituitary	234	CCL23	ENSG00000274736.4	17	0.00148382	0.0222573	15	0.0314725	Yes	No
Pituitary	234	CCL3	ENSG00000277632.1	17	0.000161169	0.00241753	15	0.00672035	Yes	Yes
Pituitary	234	CCL4	ENSG00000275302.1	17	0.000904577	0.0135687	15	0.0222784	Yes	No
Pituitary	234	TBC1D3B	ENSG00000274808.5	17	0.000747516	0.0112127	15	0.0194633	Yes	No
Pituitary	234	CCL3L3	ENSG00000276085.1	17	2.33839e-11	3.50759e-10	15	4.47635e-09	Yes	Yes
Pituitary	234	CCL4L2	ENSG00000276070.4	17	3.28033e-17	4.92049e-16	15	1.20189e-14	Yes	Yes
Pituitary	234	ZNHIT3	ENSG00000273611.4	17	1.06649e-06	1.49308e-05	14	8.95943e-05	Yes	Yes
Pituitary	234	MYO19	ENSG00000278259.4	17	0.000808646	0.011321	14	0.019594	Yes	No
Pituitary	234	PIGW	ENSG00000277161.1	17	0.00568126	0.0795376	14	0.0856213	No	No
Pituitary	234	GGNBP2	ENSG00000278311.4	17	0.000500275	0.00700385	14	0.0141748	Yes	No
Pituitary	234	DHRS11	ENSG00000278535.4	17	0.000503721	0.00654837	13	0.0135027	Yes	No
Pituitary	234	MRM1	ENSG00000278619.4	17	0.00378343	0.0491846	13	0.0570556	No	No
Pituitary	234	CTB-75G16.3	ENSG00000275720.1	17	2.84419e-09	3.69744e-08	13	3.51599e-07	Yes	Yes
Pituitary	234	CTD-3194G12.2	ENSG00000275613.1	17	0.00305459	0.0397096	13	0.048304	Yes	No
Pituitary	234	AATF	ENSG00000275700.4	17	0.00188573	0.0245145	13	0.033665	Yes	No
Pituitary	234	ACACA	ENSG00000278540.4	17	0.00214724	0.0279141	13	0.0369624	Yes	No
Pituitary	234	C17orf78	ENSG00000278505.4	17	1.69675e-05	0.000186642	11	0.00085248	Yes	Yes
Pituitary	234	TADA2A	ENSG00000276234.4	17	3.81897e-08	4.58276e-07	12	3.70279e-06	Yes	Yes
Pituitary	234	DUSP14	ENSG00000276023.4	17	6.49245e-05	0.000779094	12	0.00278973	Yes	Yes
Pituitary	234	SYNRG	ENSG00000275066.4	17	1.43824e-22	1.86971e-21	13	7.50567e-20	Yes	Yes
Pituitary	234	DDX52	ENSG00000278053.4	17	0.000666558	0.00866526	13	0.016403	Yes	No
Pituitary	234	HNF1B	ENSG00000275410.4	17	0.00375556	0.0488223	13	0.0567357	No	No
Pituitary	234	TBC1D3L	ENSG00000274512.5	17	1.12918e-20	1.2421e-19	11	4.16103e-18	Yes	Yes
Pituitary	234	TBC1D3D	ENSG00000274419.6	17	2.65503e-27	2.92054e-26	11	1.78688e-24	Yes	Yes
Pituitary	234	MRPL45	ENSG00000278845.4	17	0.001883	0.024479	13	0.0336367	Yes	No
Pituitary	234	GPR179	ENSG00000277399.4	17	0.000836874	0.0108794	13	0.0191183	Yes	No
Pituitary	234	SOCS7	ENSG00000274211.4	17	0.00521147	0.0677492	13	0.0745766	No	No
Pituitary	234	ARHGAP23	ENSG00000275832.4	17	0.000575109	0.00747641	13	0.0148032	Yes	No
Pituitary	234	SRCIN1	ENSG00000277363.4	17	1.73238e-12	2.25209e-11	13	3.32192e-10	Yes	Yes
Pituitary	234	EPOP	ENSG00000273604.1	17	0.00384792	0.050023	13	0.0578273	No	No
Pituitary	234	CTB-58E17.1	ENSG00000277969.1	17	0.00269095	0.0349824	13	0.0438248	Yes	No
Pituitary	234	MLLT6	ENSG00000275023.4	17	0.00442879	0.0575743	13	0.0649892	No	No
Pituitary	234	CISD3	ENSG00000277972.1	17	0.00245223	0.0294268	12	0.0384343	Yes	No
Pituitary	234	PCGF2	ENSG00000277258.4	17	0.000246461	0.00295753	12	0.00776465	Yes	Yes
Pituitary	234	PSMB3	ENSG00000277791.4	17	1.42865e-05	0.000171438	12	0.000793125	Yes	Yes
Pituitary	234	PIP4K2B	ENSG00000276293.4	17	0.000219685	0.00263621	12	0.00715627	Yes	Yes
Pituitary	234	CWC25	ENSG00000273559.4	17	1.07937e-10	1.29524e-09	12	1.52606e-08	Yes	Yes
Pituitary	234	RPL23	ENSG00000125691.12	17	0.00295376	0.0354452	12	0.0442788	Yes	No
Pituitary	234	LASP1	ENSG00000002834.17	17	0.000150885	0.00181061	12	0.00541534	Yes	Yes
Pituitary	234	LINC00672	ENSG00000263874.2	17	2.43662e-16	2.92394e-15	12	6.5378e-14	Yes	Yes
Pituitary	234	RP1-56K13.5	ENSG00000266588.1	17	0.00110741	0.0143964	13	0.0231833	Yes	No
Pituitary	234	PLXDC1	ENSG00000161381.13	17	0.00541773	0.0704305	13	0.0770911	No	No
Pituitary	234	CACNB1	ENSG00000067191.15	17	0.00108726	0.0141344	13	0.0229011	Yes	No
Pituitary	234	RPL19	ENSG00000108298.9	17	0.00619194	0.0804952	13	0.0865346	No	No
Pituitary	234	STAC2	ENSG00000141750.6	17	0.000397806	0.00517147	13	0.011417	Yes	No
Pituitary	234	FBXL20	ENSG00000108306.11	17	0.000985239	0.0137934	14	0.0225191	Yes	No
Pituitary	234	MED1	ENSG00000125686.11	17	0.00251887	0.0327453	13	0.0416495	Yes	No
Pituitary	234	CDK12	ENSG00000167258.13	17	0.00323246	0.042022	13	0.0504559	No	No
Pituitary	234	RP11-390P24.1	ENSG00000273576.1	17	0.000310071	0.00372086	12	0.0091273	Yes	Yes
Pituitary	234	NEUROD2	ENSG00000171532.4	17	0.0078094	0.0937128	12	0.0990098	No	No
Pituitary	234	AC087491.2	ENSG00000214546.3	17	0.00197436	0.0236924	12	0.0329185	Yes	No
Pituitary	234	PPP1R1B	ENSG00000131771.13	17	0.00149834	0.0179801	12	0.0270941	Yes	No
Pituitary	234	STARD3	ENSG00000131748.15	17	1.02975e-06	1.2357e-05	12	7.55313e-05	Yes	Yes
Pituitary	234	TCAP	ENSG00000173991.5	17	0.000295049	0.00354059	12	0.00881349	Yes	Yes
Pituitary	234	PNMT	ENSG00000141744.3	17	0.00219249	0.0263098	12	0.0354574	Yes	No
Pituitary	234	PGAP3	ENSG00000161395.13	17	8.06056e-19	9.67267e-18	12	2.73479e-16	Yes	Yes
Pituitary	234	ERBB2	ENSG00000141736.13	17	0.000103554	0.00124265	12	0.00404675	Yes	Yes
Pituitary	234	MIEN1	ENSG00000141741.11	17	0.00142594	0.0171113	12	0.0261568	Yes	No
Pituitary	234	GRB7	ENSG00000141738.13	17	0.000290571	0.00348685	12	0.00871851	Yes	Yes
Pituitary	234	IKZF3	ENSG00000161405.16	17	7.95453e-05	0.00103409	13	0.00349998	Yes	Yes
Pituitary	234	GSDMB	ENSG00000073605.18	17	0.000113754	0.00136505	12	0.00436835	Yes	Yes
Pituitary	234	ORMDL3	ENSG00000172057.9	17	0.00242526	0.0291031	12	0.0381571	Yes	No
Pituitary	234	RP11-387H17.4	ENSG00000264968.1	17	0.000489841	0.00587809	12	0.0124817	Yes	No
Pituitary	234	GSDMA	ENSG00000167914.11	17	0.0018904	0.0245752	13	0.0337153	Yes	No
Pituitary	234	PSMD3	ENSG00000108344.14	17	0.00417368	0.0542579	13	0.0618289	No	No
Pituitary	234	CSF3	ENSG00000108342.12	17	0.000305863	0.00428209	14	0.0100518	Yes	No
Pituitary	234	MED24	ENSG00000008838.19	17	2.42437e-15	3.39412e-14	14	6.81978e-13	Yes	Yes
Pituitary	234	THRA	ENSG00000126351.12	17	0.0219454	0.329181	15	0.329839	No	No
Pituitary	234	NR1D1	ENSG00000126368.5	17	0.00293842	0.0411379	14	0.0496639	Yes	No
Pituitary	234	MSL1	ENSG00000188895.11	17	1.35536e-13	1.8975e-12	14	3.15058e-11	Yes	Yes
Pituitary	234	CASC3	ENSG00000108349.16	17	6.15119e-05	0.000861166	14	0.00303057	Yes	Yes
Pituitary	234	RAPGEFL1	ENSG00000108352.11	17	3.92032e-05	0.000548845	14	0.0021051	Yes	Yes
Pituitary	234	WIPF2	ENSG00000171475.13	17	0.00352596	0.0528895	15	0.0605269	No	No
Pituitary	234	CDC6	ENSG00000094804.9	17	0.00199567	0.0279394	14	0.0369831	Yes	No
Pituitary	234	RARA	ENSG00000131759.17	17	0.00283821	0.0425732	15	0.050971	No	No
Pituitary	234	TOP2A	ENSG00000131747.14	17	0.00483592	0.0725387	15	0.079044	No	No
Pituitary	234	IGFBP4	ENSG00000141753.6	17	0.000865841	0.0129876	15	0.0216438	Yes	No
Pituitary	234	TNS4	ENSG00000131746.12	17	0.00174148	0.0278637	16	0.0369214	Yes	No
Pituitary	234	RP5-1028K7.2	ENSG00000266088.5	17	0.00167454	0.0267926	16	0.0358971	Yes	No
Pituitary	234	CCR7	ENSG00000126353.3	17	4.80325e-05	0.00076852	16	0.00276242	Yes	Yes
Pituitary	234	SMARCE1	ENSG00000073584.18	17	0.00117613	0.0188181	16	0.0279743	Yes	No
Pituitary	234	KRT222	ENSG00000213424.8	17	0.000998185	0.015971	16	0.0249115	Yes	No
Pituitary	234	KRT24	ENSG00000167916.4	17	0.00194193	0.0310709	16	0.0400716	Yes	No
Pituitary	234	KRT25	ENSG00000204897.6	17	0.000509832	0.0081573	16	0.0157389	Yes	No
Pituitary	234	KRT27	ENSG00000171446.6	17	1.20897e-05	0.000193435	16	0.000879495	Yes	Yes
Pituitary	234	KRT10	ENSG00000186395.7	17	0.000474241	0.0080621	17	0.015609	Yes	No
Pituitary	234	TMEM99	ENSG00000167920.8	17	2.81189e-17	4.78022e-16	17	1.17063e-14	Yes	Yes
Pituitary	234	KRT20	ENSG00000171431.3	17	0.00601562	0.102266	17	0.107101	No	No
Pituitary	234	KRT23	ENSG00000108244.16	17	2.86645e-40	4.87296e-39	17	8.58544e-37	Yes	Yes
Pituitary	234	KRT39	ENSG00000196859.7	17	2.82245e-27	4.79817e-26	17	2.86206e-24	Yes	Yes
Pituitary	234	KRT40	ENSG00000204889.10	17	4.57915e-08	7.78456e-07	17	6.03605e-06	Yes	Yes
Pituitary	234	KRT32	ENSG00000108759.3	17	4.42076e-21	7.51529e-20	17	2.56274e-18	Yes	Yes
Pituitary	234	KRT13	ENSG00000171401.14	17	5.30094e-05	0.000901161	17	0.00313651	Yes	Yes
Pituitary	234	KRT15	ENSG00000171346.15	17	0.000416832	0.00708614	17	0.0142897	Yes	No
Pituitary	234	KRT19	ENSG00000171345.13	17	0.00203571	0.0346071	17	0.0434465	Yes	No
Pituitary	234	KRT14	ENSG00000186847.5	17	0.00162616	0.0276448	17	0.0367233	Yes	No
Pituitary	234	KRT16	ENSG00000186832.8	17	0.00060342	0.0102581	17	0.0183675	Yes	No
Pituitary	234	KRT17	ENSG00000128422.15	17	9.4149e-05	0.00160053	17	0.00495605	Yes	Yes
Pituitary	234	EIF1	ENSG00000173812.10	17	0.00343836	0.0618905	18	0.0689937	No	No
Pituitary	234	GAST	ENSG00000184502.3	17	0.00151924	0.025827	17	0.0350041	Yes	No
Pituitary	234	HAP1	ENSG00000173805.15	17	1.85794e-07	3.15849e-06	17	2.18704e-05	Yes	Yes
Pituitary	234	JUP	ENSG00000173801.16	17	0.0015841	0.0269297	17	0.0360325	Yes	No
Pituitary	234	P3H4	ENSG00000141696.12	17	0.000178916	0.00304157	17	0.00791506	Yes	Yes
Pituitary	234	FKBP10	ENSG00000141756.18	17	0.00262146	0.0445648	17	0.0528237	No	No
Pituitary	234	NT5C3B	ENSG00000141698.16	17	3.58734e-21	5.73974e-20	16	1.98574e-18	Yes	Yes
Pituitary	234	KLHL10	ENSG00000161594.6	17	0.00208648	0.0333837	16	0.0422469	Yes	No
Pituitary	234	KLHL11	ENSG00000178502.5	17	0.000942303	0.0150769	16	0.0239708	Yes	No
Pituitary	234	ACLY	ENSG00000131473.16	17	0.00277901	0.0444641	16	0.052734	No	No
Pituitary	234	TTC25	ENSG00000204815.9	17	0.00645518	0.103283	16	0.108053	No	No
Pituitary	234	CNP	ENSG00000173786.16	17	0.001835	0.027525	15	0.0366234	Yes	No
Pituitary	234	DNAJC7	ENSG00000168259.14	17	0.000218665	0.00327997	15	0.00836962	Yes	Yes
Pituitary	234	NKIRAS2	ENSG00000168256.17	17	0.000343763	0.00481268	14	0.0108657	Yes	No
Pituitary	234	ZNF385C	ENSG00000187595.15	17	0.00296075	0.0444112	15	0.0526811	No	No
Pituitary	234	CTD-2132N18.2	ENSG00000267221.2	17	0.000336176	0.00470646	14	0.0106978	Yes	No
Pituitary	234	DHX58	ENSG00000108771.12	17	3.59239e-07	4.6701e-06	13	3.12457e-05	Yes	Yes
Pituitary	234	KAT2A	ENSG00000108773.10	17	0.00556043	0.0722856	13	0.0788134	No	No
Pituitary	234	HSPB9	ENSG00000260325.1	17	0.00220398	0.0286517	13	0.0376952	Yes	No
Pituitary	234	RAB5C	ENSG00000108774.14	17	0.000258469	0.00361857	14	0.00894093	Yes	Yes
Pituitary	234	KCNH4	ENSG00000089558.8	17	0.000272472	0.00381461	14	0.00928652	Yes	Yes
Pituitary	234	GHDC	ENSG00000167925.15	17	0.00236685	0.030769	13	0.0397739	Yes	No
Pituitary	234	STAT5B	ENSG00000173757.9	17	0.000674261	0.00876539	13	0.0165464	Yes	No
Pituitary	234	STAT5A	ENSG00000126561.16	17	0.00160528	0.0208686	13	0.0300029	Yes	No
Pituitary	234	STAT3	ENSG00000168610.14	17	0.00299269	0.038905	13	0.0475883	Yes	No
Pituitary	234	PTRF	ENSG00000177469.12	17	8.88773e-05	0.00115541	13	0.00381354	Yes	Yes
Pituitary	234	ATP6V0A1	ENSG00000033627.16	17	0.00409177	0.0491012	12	0.0570007	No	No
Pituitary	234	NAGLU	ENSG00000108784.9	17	0.00124041	0.0136445	11	0.0223547	Yes	No
Pituitary	234	HSD17B1	ENSG00000108786.10	17	1.31993e-07	1.58392e-06	12	1.15785e-05	Yes	Yes
Pituitary	234	COASY	ENSG00000068120.14	17	0.0024762	0.0272382	11	0.0363533	Yes	No
Pituitary	234	MLX	ENSG00000108788.11	17	0.000293658	0.00323024	11	0.00827477	Yes	Yes
Pituitary	234	PSMC3IP	ENSG00000131470.14	17	0.00145074	0.0159582	11	0.0248957	Yes	No
Pituitary	234	FAM134C	ENSG00000141699.10	17	0.000897986	0.0107758	12	0.0189995	Yes	No
Pituitary	234	TUBG1	ENSG00000131462.7	17	0.00185419	0.0203961	11	0.0295379	Yes	No
Pituitary	234	TUBG2	ENSG00000037042.8	17	8.5817e-07	1.0298e-05	12	6.38693e-05	Yes	Yes
Pituitary	234	PLEKHH3	ENSG00000068137.14	17	0.00163309	0.0195971	12	0.0287549	Yes	No
Pituitary	234	CCR10	ENSG00000184451.5	17	0.00155578	0.0186694	12	0.0278217	Yes	No
Pituitary	234	CNTNAP1	ENSG00000108797.11	17	4.15459e-08	4.98551e-07	12	4.00778e-06	Yes	Yes
Pituitary	234	EZH1	ENSG00000108799.12	17	6.22201e-06	7.46641e-05	12	0.000383147	Yes	Yes
Pituitary	234	CTD-3193K9.11	ENSG00000273650.1	17	0.000844985	0.0101398	12	0.0182342	Yes	No
Pituitary	234	RAMP2-AS1	ENSG00000197291.8	17	0.00111015	0.0133218	12	0.0220214	Yes	No
Pituitary	234	RAMP2	ENSG00000131477.10	17	0.00921295	0.110555	12	0.115104	No	No
Pituitary	234	VPS25	ENSG00000131475.6	17	0.00337124	0.0404549	12	0.049021	Yes	No
Pituitary	234	WNK4	ENSG00000126562.16	17	0.00252121	0.0302545	12	0.0392475	Yes	No
Pituitary	234	COA3	ENSG00000183978.7	17	0.000915916	0.010991	12	0.0192223	Yes	No
Pituitary	234	CNTD1	ENSG00000176563.9	17	2.22076e-05	0.000266491	12	0.0011514	Yes	Yes
Pituitary	234	BECN1	ENSG00000126581.12	17	0.000111739	0.00134086	12	0.0043018	Yes	Yes
Pituitary	234	PSME3	ENSG00000131467.10	17	0.000715898	0.00859078	12	0.016296	Yes	No
Pituitary	234	AOC2	ENSG00000131480.8	17	0.00671525	0.080583	12	0.0866143	No	No
Pituitary	234	AOC3	ENSG00000131471.6	17	0.00112028	0.0134433	12	0.0221491	Yes	No
Pituitary	234	LINC00671	ENSG00000213373.7	17	0.00153987	0.0184785	12	0.0276248	Yes	No
Pituitary	234	AARSD1	ENSG00000266967.6	17	0.00031501	0.00378012	12	0.00922866	Yes	Yes
Pituitary	234	PTGES3L	ENSG00000267060.5	17	3.87945e-05	0.000465534	12	0.00184277	Yes	Yes
Pituitary	234	RUNDC1	ENSG00000198863.7	17	0.00245925	0.029511	12	0.0385326	Yes	No
Pituitary	234	RPL27	ENSG00000131469.12	17	0.00168934	0.020272	12	0.0294159	Yes	No
Pituitary	234	IFI35	ENSG00000068079.7	17	0.00223315	0.0267978	12	0.0359015	Yes	No
Pituitary	234	VAT1	ENSG00000108828.15	17	7.74853e-06	9.29823e-05	12	0.000464741	Yes	Yes
Pituitary	234	RND2	ENSG00000108830.9	17	0.00011815	0.0014178	12	0.00450984	Yes	Yes
Pituitary	234	BRCA1	ENSG00000012048.20	17	0.00519435	0.0623322	12	0.0694007	No	No
Pituitary	234	RP11-242D8.1	ENSG00000267002.2	17	0.00281937	0.0338324	12	0.0427048	Yes	No
Pituitary	234	NBR1	ENSG00000188554.13	17	0.000348426	0.00418111	12	0.0098993	Yes	Yes
Pituitary	234	TMEM106A	ENSG00000184988.8	17	8.32994e-07	9.99593e-06	12	6.21577e-05	Yes	Yes
Pituitary	234	LINC00854	ENSG00000236383.8	17	7.27534e-07	8.73041e-06	12	5.50074e-05	Yes	Yes
Pituitary	234	LINC00910	ENSG00000188825.13	17	1.7639e-08	2.11669e-07	12	1.81916e-06	Yes	Yes
Pituitary	234	ARL4D	ENSG00000175906.4	17	0.00537202	0.0644642	12	0.07144	No	No
Pituitary	234	DHX8	ENSG00000067596.10	17	0.000439934	0.00527921	12	0.0115903	Yes	No
Pituitary	234	ETV4	ENSG00000175832.12	17	1.11203e-05	0.000133443	12	0.000640715	Yes	Yes
Pituitary	234	MEOX1	ENSG00000005102.12	17	0.000845552	0.0101466	12	0.0182417	Yes	No
Pituitary	234	DUSP3	ENSG00000108861.8	17	0.00518754	0.0622504	12	0.0693299	No	No
Pituitary	234	MPP3	ENSG00000161647.18	17	0.0100388	0.130505	13	0.134201	No	No
Pituitary	234	CD300LG	ENSG00000161649.12	17	0.00362667	0.0471467	13	0.0552712	No	No
Pituitary	234	MPP2	ENSG00000108852.14	17	0.0032147	0.0417911	13	0.0502275	No	No
Pituitary	234	LINC01976	ENSG00000261514.1	17	0.0033668	0.0471351	14	0.0552611	No	No
Pituitary	234	NAGS	ENSG00000161653.10	17	0.000606564	0.0084919	14	0.0161665	Yes	No
Pituitary	234	TMEM101	ENSG00000091947.9	17	0.00304472	0.042626	14	0.0510054	No	No
Pituitary	234	LSM12	ENSG00000161654.9	17	0.000164852	0.00230792	14	0.00648673	Yes	Yes
Pituitary	234	G6PC3	ENSG00000141349.8	17	0.00186872	0.0261621	14	0.0353334	Yes	No
Pituitary	234	HDAC5	ENSG00000108840.15	17	0.000841324	0.0126199	15	0.0212222	Yes	No
Pituitary	234	C17orf53	ENSG00000125319.14	17	0.00261123	0.0365572	14	0.0453528	Yes	No
Pituitary	234	ASB16	ENSG00000161664.6	17	0.000336062	0.00470487	14	0.0106971	Yes	No
Pituitary	234	TMUB2	ENSG00000168591.15	17	0.0081037	0.113452	14	0.117888	No	No
Pituitary	234	ATXN7L3	ENSG00000087152.15	17	0.000209412	0.00293177	14	0.00772121	Yes	Yes
Pituitary	234	UBTF	ENSG00000108312.14	17	0.00141617	0.0198264	14	0.0289684	Yes	No
Pituitary	234	SLC4A1	ENSG00000004939.13	17	0.00536402	0.0750962	14	0.0814196	No	No
Pituitary	234	RUNDC3A	ENSG00000108309.13	17	0.00578315	0.0867472	15	0.0924047	No	No
Pituitary	234	SLC25A39	ENSG00000013306.15	17	1.40488e-14	1.96683e-13	14	3.61244e-12	Yes	Yes
Pituitary	234	GRN	ENSG00000030582.17	17	0.000713845	0.00999383	14	0.0180369	Yes	No
Pituitary	234	FAM171A2	ENSG00000161682.14	17	0.000398957	0.0055854	14	0.0120511	Yes	No
Pituitary	234	ITGA2B	ENSG00000005961.17	17	0.000120743	0.0016904	14	0.00514392	Yes	Yes
Pituitary	234	GPATCH8	ENSG00000186566.12	17	0.00245279	0.0367918	15	0.045577	Yes	No
Pituitary	234	FZD2	ENSG00000180340.6	17	0.000232757	0.0032586	14	0.00833059	Yes	Yes
Pituitary	234	MEIOC	ENSG00000180336.17	17	4.16261e-06	5.82765e-05	14	0.000307085	Yes	Yes
Pituitary	234	CCDC43	ENSG00000180329.13	17	0.0123208	0.172491	14	0.17503	No	No
Pituitary	234	DBF4B	ENSG00000161692.17	17	4.62406e-31	7.39849e-30	16	6.25682e-28	Yes	Yes
Pituitary	234	ADAM11	ENSG00000073670.13	17	2.41569e-06	3.86511e-05	16	0.000213051	Yes	Yes
Pituitary	234	GJC1	ENSG00000182963.9	17	0.000604558	0.00967292	16	0.0176925	Yes	No
Pituitary	234	HIGD1B	ENSG00000131097.6	17	0.00195955	0.0313529	16	0.0403423	Yes	No
Pituitary	234	EFTUD2	ENSG00000108883.12	17	0.000465811	0.0083846	18	0.0160408	Yes	No
Pituitary	234	GFAP	ENSG00000131095.12	17	0.000633291	0.0113992	18	0.0196935	Yes	No
Pituitary	234	KIF18B	ENSG00000186185.13	17	0.000423551	0.00762393	18	0.0150112	Yes	No
Pituitary	234	C1QL1	ENSG00000131094.3	17	0.00136451	0.0245612	18	0.0336999	Yes	No
Pituitary	234	DCAKD	ENSG00000172992.11	17	0.000494388	0.00988776	20	0.0179134	Yes	No
Pituitary	234	NMT1	ENSG00000136448.11	17	6.75345e-13	1.35069e-11	20	2.0333e-10	Yes	Yes
Pituitary	234	PLCD3	ENSG00000161714.11	17	0.00588171	0.123516	21	0.127538	No	No
Pituitary	234	ACBD4	ENSG00000181513.14	17	7.11864e-06	0.000149491	21	0.000706012	Yes	Yes
Pituitary	234	AC142472.6	ENSG00000276728.1	17	3.14295e-06	6.6002e-05	21	0.000343045	Yes	Yes
Pituitary	234	HEXIM1	ENSG00000186834.3	17	0.00122264	0.0256755	21	0.0348444	Yes	No
Pituitary	234	HEXIM2	ENSG00000168517.10	17	0.000315236	0.00661996	21	0.0136193	Yes	No
Pituitary	234	FMNL1	ENSG00000184922.13	17	0.00239224	0.0526292	22	0.0602726	No	No
Pituitary	234	SPATA32	ENSG00000184361.12	17	2.72868e-05	0.00060031	22	0.00225879	Yes	Yes
Pituitary	234	MAP3K14	ENSG00000006062.14	17	0.000456803	0.0100497	22	0.0181084	Yes	No
Pituitary	234	ARHGAP27	ENSG00000159314.11	17	4.99732e-05	0.00109941	22	0.0036701	Yes	Yes
Pituitary	234	PLEKHM1	ENSG00000225190.10	17	0.000513672	0.0107871	21	0.0190124	Yes	No
Pituitary	234	RP11-798G7.5	ENSG00000131484.4	17	2.13645e-12	4.48654e-11	21	6.38996e-10	Yes	Yes
Pituitary	234	RP11-798G7.6	ENSG00000267198.1	17	1.50113e-16	3.15238e-15	21	7.0156e-14	Yes	Yes
Pituitary	234	CRHR1	ENSG00000120088.14	17	0.000705259	0.0133999	19	0.0220997	Yes	No
Pituitary	234	SPPL2C	ENSG00000185294.6	17	0.00142104	0.0269997	19	0.0361084	Yes	No
Pituitary	234	MAPT	ENSG00000186868.15	17	1.67205e-08	3.34409e-07	20	2.78596e-06	Yes	Yes
Pituitary	234	STH	ENSG00000256762.1	17	0.000721983	0.0137177	19	0.0224282	Yes	No
Pituitary	234	KANSL1	ENSG00000120071.13	17	5.8374e-19	1.22585e-17	21	3.43528e-16	Yes	Yes
Pituitary	234	ARL17B	ENSG00000228696.8	17	2.14652e-21	4.29305e-20	20	1.50995e-18	Yes	Yes
Pituitary	234	LRRC37A	ENSG00000176681.14	17	1.28414e-55	2.56828e-54	20	1.35748e-51	Yes	Yes
Pituitary	234	LRRC37A2	ENSG00000238083.7	17	1.46769e-43	2.93538e-42	20	6.49469e-40	Yes	Yes
Pituitary	234	ARL17A	ENSG00000185829.17	17	1.67677e-26	3.35354e-25	20	1.86038e-23	Yes	Yes
Pituitary	234	FAM215B	ENSG00000232300.1	17	9.49485e-10	1.89897e-08	20	1.8928e-07	Yes	Yes
Pituitary	234	NSF	ENSG00000073969.18	17	0.00230346	0.0483727	21	0.0563474	No	No
Pituitary	234	WNT3	ENSG00000108379.9	17	1.5177e-16	2.88362e-15	19	6.45524e-14	Yes	Yes
Pituitary	234	WNT9B	ENSG00000158955.10	17	0.000602968	0.0108534	18	0.019085	Yes	No
Pituitary	234	GOSR2	ENSG00000108433.16	17	0.000641176	0.0109	17	0.0191351	Yes	No
Pituitary	234	RPRML	ENSG00000179673.4	17	0.00104637	0.0156955	15	0.0246354	Yes	No
Pituitary	234	CDC27	ENSG00000004897.11	17	0.0186163	0.260628	14	0.261769	No	No
Pituitary	234	MYL4	ENSG00000198336.9	17	0.00132294	0.0171983	13	0.0262534	Yes	No
Pituitary	234	ITGB3	ENSG00000259207.7	17	0.00104867	0.0146814	14	0.0235184	Yes	No
Pituitary	234	EFCAB13	ENSG00000178852.15	17	9.27697e-20	1.29878e-18	14	4.00536e-17	Yes	Yes
Pituitary	234	NPEPPS	ENSG00000141279.15	17	0.000552693	0.00884308	16	0.0166501	Yes	No
Pituitary	234	KPNB1	ENSG00000108424.9	17	0.00304641	0.0487426	16	0.0566707	No	No
Pituitary	234	TBKBP1	ENSG00000198933.9	17	3.19044e-13	5.10471e-12	16	8.12144e-11	Yes	Yes
Pituitary	234	TBX21	ENSG00000073861.2	17	0.000809639	0.0129542	16	0.0216146	Yes	No
Pituitary	234	OSBPL7	ENSG00000006025.11	17	1.19481e-08	2.03118e-07	17	1.74884e-06	Yes	Yes
Pituitary	234	MRPL10	ENSG00000159111.12	17	1.69207e-07	2.87651e-06	17	2.00786e-05	Yes	Yes
Pituitary	234	LRRC46	ENSG00000141294.9	17	3.21519e-17	5.46583e-16	17	1.32827e-14	Yes	Yes
Pituitary	234	SCRN2	ENSG00000141295.13	17	4.52284e-09	7.68883e-08	17	7.02367e-07	Yes	Yes
Pituitary	234	SP6	ENSG00000189120.4	17	0.000755238	0.0128391	17	0.0214771	Yes	No
Pituitary	234	RP11-6N17.2	ENSG00000266821.1	17	4.59355e-05	0.000780903	17	0.00279505	Yes	Yes
Pituitary	234	SP2	ENSG00000167182.13	17	0.000746023	0.0126824	17	0.0212842	Yes	No
Pituitary	234	PNPO	ENSG00000108439.9	17	8.59155e-06	0.000146056	17	0.000691677	Yes	Yes
Pituitary	234	PRR15L	ENSG00000167183.2	17	0.00136623	0.0232259	17	0.0324381	Yes	No
Pituitary	234	CDK5RAP3	ENSG00000108465.14	17	4.49486e-07	7.64126e-06	17	4.88404e-05	Yes	Yes
Pituitary	234	COPZ2	ENSG00000005243.9	17	3.56278e-06	5.70045e-05	16	0.000301384	Yes	Yes
Pituitary	234	NFE2L1	ENSG00000082641.15	17	0.00616259	0.0986014	16	0.103599	No	No
Pituitary	234	RP5-890E16.5	ENSG00000278765.1	17	4.30599e-06	6.88958e-05	16	0.000355849	Yes	Yes
Pituitary	234	CBX1	ENSG00000108468.14	17	0.000201542	0.00322467	16	0.00826383	Yes	Yes
Pituitary	234	SNX11	ENSG00000002919.14	17	4.91679e-09	7.86687e-08	16	7.17597e-07	Yes	Yes
Pituitary	234	SKAP1	ENSG00000141293.15	17	0.00158837	0.030179	19	0.0391721	Yes	No
Pituitary	234	HOXB2	ENSG00000173917.10	17	1.18435e-05	0.000201339	17	0.000909995	Yes	Yes
Pituitary	234	HOXB3	ENSG00000120093.11	17	0.000203439	0.00345847	17	0.00867325	Yes	Yes
Pituitary	234	HOXB4	ENSG00000182742.5	17	0.0106517	0.181079	17	0.183373	No	No
Pituitary	234	HOXB5	ENSG00000120075.5	17	0.000748695	0.0127278	17	0.0213371	Yes	No
Pituitary	234	HOXB6	ENSG00000108511.9	17	0.0059245	0.100717	17	0.105647	No	No
Pituitary	234	HOXB7	ENSG00000260027.4	17	0.000183089	0.00311251	17	0.00804685	Yes	Yes
Pituitary	234	HOXB8	ENSG00000120068.6	17	0.00272811	0.0463779	17	0.0545379	No	No
Pituitary	234	HOXB9	ENSG00000170689.9	17	0.00239248	0.0406722	17	0.0492247	Yes	No
Pituitary	234	TTLL6	ENSG00000170703.15	17	3.42222e-05	0.000547555	16	0.00210143	Yes	Yes
Pituitary	234	CALCOCO2	ENSG00000136436.14	17	0.0016924	0.0270784	16	0.0361908	Yes	No
Pituitary	234	ATP5G1	ENSG00000159199.13	17	2.64165e-05	0.000396248	15	0.00161073	Yes	Yes
Pituitary	234	UBE2Z	ENSG00000159202.17	17	0.0020401	0.0326416	16	0.0415596	Yes	No
Pituitary	234	SNF8	ENSG00000159210.9	17	2.1448e-05	0.000343168	16	0.00142697	Yes	Yes
Pituitary	234	GNGT2	ENSG00000167083.6	17	0.000906481	0.0135972	15	0.0223108	Yes	No
Pituitary	234	ABI3	ENSG00000108798.8	17	0.000730524	0.0109579	15	0.0191942	Yes	No
Pituitary	234	PHOSPHO1	ENSG00000173868.11	17	0.00019665	0.00294974	15	0.00775141	Yes	Yes
Pituitary	234	ZNF652	ENSG00000198740.8	17	0.00117717	0.0188347	16	0.0279924	Yes	No
Pituitary	234	RP11-1079K10.3	ENSG00000248714.6	17	3.98955e-05	0.000638327	16	0.00237739	Yes	Yes
Pituitary	234	PHB	ENSG00000167085.11	17	0.00199428	0.0319085	16	0.0408968	Yes	No
Pituitary	234	NGFR	ENSG00000064300.8	17	0.000379365	0.00606984	16	0.0127663	Yes	No
Pituitary	234	NXPH3	ENSG00000182575.7	17	0.00108073	0.0172917	16	0.0263431	Yes	No
Pituitary	234	SPOP	ENSG00000121067.17	17	0.000316042	0.00505667	16	0.0112418	Yes	No
Pituitary	234	SLC35B1	ENSG00000121073.13	17	0.000682809	0.0109249	16	0.0191582	Yes	No
Pituitary	234	FAM117A	ENSG00000121104.7	17	0.000823173	0.0131708	16	0.0218419	Yes	No
Pituitary	234	KAT7	ENSG00000136504.11	17	0.000257597	0.00412155	16	0.00981047	Yes	Yes
Pituitary	234	TAC4	ENSG00000176358.15	17	0.00336939	0.0505408	15	0.0583161	No	No
Pituitary	234	DLX4	ENSG00000108813.10	17	6.67992e-06	0.000100199	15	0.00049599	Yes	Yes
Pituitary	234	DLX3	ENSG00000064195.7	17	0.000121922	0.00182883	15	0.00545096	Yes	Yes
Pituitary	234	RP11-1094H24.4	ENSG00000246640.1	17	0.000649705	0.00974557	15	0.0177755	Yes	No
Pituitary	234	ITGA3	ENSG00000005884.17	17	0.000603825	0.00905737	15	0.0169163	Yes	No
Pituitary	234	RP5-875H18.9	ENSG00000276851.1	17	0.00284784	0.0427176	15	0.0510814	No	No
Pituitary	234	PDK2	ENSG00000005882.11	17	4.90149e-15	7.35223e-14	15	1.41597e-12	Yes	Yes
Pituitary	234	SAMD14	ENSG00000167100.14	17	0.000883306	0.0132496	15	0.0219458	Yes	No
Pituitary	234	PPP1R9B	ENSG00000108819.10	17	0.00484083	0.0726125	15	0.0791108	No	No
Pituitary	234	SGCA	ENSG00000108823.15	17	6.0616e-23	9.0924e-22	15	3.77751e-20	Yes	Yes
Pituitary	234	COL1A1	ENSG00000108821.13	17	7.44253e-06	0.000111638	15	0.000545798	Yes	Yes
Pituitary	234	TMEM92	ENSG00000167105.7	17	0.0014979	0.0224685	15	0.0316925	Yes	No
Pituitary	234	XYLT2	ENSG00000015532.9	17	2.51927e-06	3.7789e-05	15	0.000208602	Yes	Yes
Pituitary	234	MRPL27	ENSG00000108826.15	17	0.00129401	0.0194101	15	0.0285842	Yes	No
Pituitary	234	EME1	ENSG00000154920.14	17	0.000693334	0.0104	15	0.0185344	Yes	No
Pituitary	234	LRRC59	ENSG00000108829.9	17	0.000808339	0.0121251	15	0.0206245	Yes	No
Pituitary	234	ACSF2	ENSG00000167107.12	17	0.00123432	0.019749	16	0.0289043	Yes	No
Pituitary	234	CHAD	ENSG00000136457.9	17	0.000722431	0.0108365	15	0.0190675	Yes	No
Pituitary	234	RP11-94C24.13	ENSG00000275897.1	17	0.000172093	0.00258139	15	0.00704918	Yes	Yes
Pituitary	234	RSAD1	ENSG00000136444.9	17	7.19313e-11	1.07897e-09	15	1.28926e-08	Yes	Yes
Pituitary	234	RP11-94C24.6	ENSG00000249451.1	17	0.00276533	0.0414799	15	0.0499709	Yes	No
Pituitary	234	MYCBPAP	ENSG00000136449.13	17	4.16698e-09	6.25047e-08	15	5.77349e-07	Yes	Yes
Pituitary	234	EPN3	ENSG00000049283.17	17	1.06994e-06	1.60491e-05	15	9.56711e-05	Yes	Yes
Pituitary	234	SPATA20	ENSG00000006282.20	17	6.02368e-45	9.03551e-44	15	2.32335e-41	Yes	Yes
Pituitary	234	CACNA1G	ENSG00000006283.17	17	0.000469288	0.0075086	16	0.0148456	Yes	No
Pituitary	234	ABCC3	ENSG00000108846.15	17	0.000491444	0.0078631	16	0.0153377	Yes	No
Pituitary	234	ANKRD40	ENSG00000154945.6	17	5.32206e-07	8.5153e-06	16	5.37588e-05	Yes	Yes
Pituitary	234	LUC7L3	ENSG00000108848.15	17	0.000271137	0.00433819	16	0.0101343	Yes	No
Pituitary	234	WFIKKN2	ENSG00000173714.7	17	6.53887e-14	1.11161e-12	17	1.8835e-11	Yes	Yes
Pituitary	234	TOB1	ENSG00000141232.4	17	0.00125535	0.021341	17	0.0305043	Yes	No
Pituitary	234	RP11-700H6.4	ENSG00000262006.1	17	3.00055e-05	0.000510094	17	0.00198367	Yes	Yes
Pituitary	234	RP11-700H6.1	ENSG00000247011.2	17	8.09606e-09	1.37633e-07	17	1.21526e-06	Yes	Yes
Pituitary	234	RP11-700H6.2	ENSG00000251665.1	17	0.000767538	0.0130481	17	0.0217085	Yes	No
Pituitary	234	SPAG9	ENSG00000008294.20	17	0.000454388	0.00772459	17	0.0151529	Yes	No
Pituitary	234	NME1	ENSG00000239672.7	17	2.50355e-21	4.00567e-20	16	1.41673e-18	Yes	Yes
Pituitary	234	NME2	ENSG00000243678.11	17	7.65691e-13	1.22511e-11	16	1.85748e-10	Yes	Yes
Pituitary	234	MBTD1	ENSG00000011258.15	17	0.00368068	0.0625716	17	0.0696233	No	No
Pituitary	234	UTP18	ENSG00000011260.13	17	0.00161551	0.0258482	16	0.0350239	Yes	No
Pituitary	234	CA10	ENSG00000154975.13	17	5.1053e-05	0.00112316	22	0.00373337	Yes	Yes
Pituitary	234	TOM1L1	ENSG00000141198.14	17	1.92926e-09	3.27974e-08	17	3.14869e-07	Yes	Yes
Pituitary	234	COX11	ENSG00000166260.10	17	1.79839e-06	3.05727e-05	17	0.000172418	Yes	Yes
Pituitary	234	STXBP4	ENSG00000166263.13	17	2.88867e-10	5.48848e-09	19	5.95749e-08	Yes	Yes
Pituitary	234	HLF	ENSG00000108924.13	17	0.00302594	0.0544669	18	0.0620486	No	No
Pituitary	234	MMD	ENSG00000108960.7	17	0.000326715	0.00588087	18	0.0124862	Yes	No
Pituitary	234	TMEM100	ENSG00000166292.11	17	0.000901369	0.0144219	16	0.0232028	Yes	No
Pituitary	234	PCTP	ENSG00000141179.13	17	0.00103771	0.0166034	16	0.0255896	Yes	No
Pituitary	234	ANKFN1	ENSG00000153930.11	17	0.000522496	0.0109724	21	0.0192091	Yes	No
Pituitary	234	NOG	ENSG00000183691.4	17	0.00414835	0.0622253	15	0.06931	No	No
Pituitary	234	C17orf67	ENSG00000214226.8	17	1.2862e-06	2.18654e-05	17	0.000126807	Yes	Yes
Pituitary	234	DGKE	ENSG00000153933.9	17	0.00728418	0.116547	16	0.120866	No	No
Pituitary	234	TRIM25	ENSG00000121060.16	17	0.00157701	0.0252322	16	0.0343629	Yes	No
Pituitary	234	RP11-670E13.6	ENSG00000274213.1	17	0.00011418	0.00182689	16	0.00544688	Yes	Yes
Pituitary	234	COIL	ENSG00000121058.4	17	0.001251	0.020016	16	0.029156	Yes	No
Pituitary	234	SCPEP1	ENSG00000121064.12	17	0.00165184	0.0280813	17	0.0371269	Yes	No
Pituitary	234	RP11-166P13.3	ENSG00000263004.1	17	0.000361754	0.00578807	16	0.0123567	Yes	No
Pituitary	234	AKAP1	ENSG00000121057.12	17	0.000134658	0.00215453	16	0.0061723	Yes	Yes
Pituitary	234	MSI2	ENSG00000153944.10	17	0.000223377	0.00402078	18	0.00965028	Yes	Yes
Pituitary	234	RP11-60A24.3	ENSG00000265542.5	17	4.26906e-05	0.00068305	16	0.00251162	Yes	Yes
Pituitary	234	MRPS23	ENSG00000181610.12	17	0.00128589	0.0192884	15	0.0284555	Yes	No
Pituitary	234	CUEDC1	ENSG00000180891.12	17	0.00336604	0.0504906	15	0.0582723	No	No
Pituitary	234	RP11-159D12.11	ENSG00000278642.1	17	0.000873971	0.0131096	15	0.0217783	Yes	No
Pituitary	234	VEZF1	ENSG00000136451.8	17	0.000366295	0.00549442	15	0.0119143	Yes	No
Pituitary	234	RP11-159D12.2	ENSG00000264112.1	17	0.000263032	0.00394548	15	0.00951394	Yes	Yes
Pituitary	234	SRSF1	ENSG00000136450.12	17	0.00266528	0.0399792	15	0.0485613	Yes	No
Pituitary	234	DYNLL2	ENSG00000264364.2	17	0.000208005	0.00291207	14	0.00767888	Yes	Yes
Pituitary	234	EPX	ENSG00000121053.5	17	0.000442835	0.00575685	13	0.0123274	Yes	No
Pituitary	234	MKS1	ENSG00000011143.16	17	2.74022e-08	3.56228e-07	13	2.9548e-06	Yes	Yes
Pituitary	234	LPO	ENSG00000167419.10	17	0.00224082	0.0313714	14	0.0403553	Yes	No
Pituitary	234	MPO	ENSG00000005381.7	17	0.00214405	0.0278726	13	0.0369306	Yes	No
Pituitary	234	TSPOAP1	ENSG00000005379.15	17	0.00719938	0.093592	13	0.0988932	No	No
Pituitary	234	SUPT4H1	ENSG00000213246.6	17	3.21967e-10	4.18557e-09	13	4.61699e-08	Yes	Yes
Pituitary	234	RNF43	ENSG00000108375.12	17	0.00259232	0.0362925	14	0.0450766	Yes	No
Pituitary	234	HSF5	ENSG00000176160.10	17	0.00263105	0.0368348	14	0.0456079	Yes	No
Pituitary	234	MTMR4	ENSG00000108389.9	17	0.00084547	0.0109911	13	0.0192223	Yes	No
Pituitary	234	SEPT4	ENSG00000108387.14	17	0.00314425	0.0408753	13	0.0494171	Yes	No
Pituitary	234	C17orf47	ENSG00000181013.3	17	1.6742e-05	0.000217646	13	0.000973753	Yes	Yes
Pituitary	234	TEX14	ENSG00000121101.15	17	5.94424e-06	8.32194e-05	14	0.000421081	Yes	Yes
Pituitary	234	RAD51C	ENSG00000108384.14	17	5.5997e-06	7.27961e-05	13	0.000374571	Yes	Yes
Pituitary	234	PPM1E	ENSG00000175175.5	17	0.000103972	0.00135164	13	0.00433198	Yes	Yes
Pituitary	234	TRIM37	ENSG00000108395.13	17	0.00339692	0.0373661	11	0.0461271	Yes	No
Pituitary	234	SKA2	ENSG00000182628.12	17	0.00462918	0.050921	11	0.0586623	No	No
Pituitary	234	PRR11	ENSG00000068489.12	17	0.00073619	0.00809809	11	0.0156565	Yes	No
Pituitary	234	SMG8	ENSG00000167447.12	17	0.0070741	0.070741	10	0.0773909	No	No
Pituitary	234	GDPD1	ENSG00000153982.10	17	0.00778761	0.0778761	10	0.0840181	No	No
Pituitary	234	YPEL2	ENSG00000175155.8	17	0.0258916	0.258916	10	0.260078	No	No
Pituitary	234	DHX40	ENSG00000108406.9	17	1.17666e-05	0.0001059	9	0.000520821	Yes	Yes
Pituitary	234	RP11-758H9.2	ENSG00000273702.1	17	2.31438e-05	0.000185151	8	0.00084587	Yes	Yes
Pituitary	234	CLTC	ENSG00000141367.11	17	0.00814107	0.0651286	8	0.0720545	No	No
Pituitary	234	PTRH2	ENSG00000141378.14	17	0.00455888	0.036471	8	0.0452688	Yes	No
Pituitary	234	VMP1	ENSG00000062716.12	17	0.0310212	0.248169	8	0.249494	No	No
Pituitary	234	TUBD1	ENSG00000108423.14	17	0.00488679	0.0390943	8	0.0477599	Yes	No
Pituitary	234	RPS6KB1	ENSG00000108443.13	17	1.34301e-07	1.0744e-06	8	8.13845e-06	Yes	Yes
Pituitary	234	RNFT1	ENSG00000189050.15	17	0.00203033	0.0142123	7	0.0229842	Yes	No
Pituitary	234	RP11-178C3.2	ENSG00000267302.5	17	6.43335e-11	4.50334e-10	7	5.67105e-09	Yes	Yes
Pituitary	234	HEATR6	ENSG00000068097.14	17	1.09126e-07	7.63882e-07	7	5.93507e-06	Yes	Yes
Pituitary	234	CTD-2319I12.2	ENSG00000267416.1	17	0.0169345	0.118542	7	0.122774	No	No
Pituitary	234	CA4	ENSG00000167434.9	17	0.0286282	0.200397	7	0.202279	No	No
Pituitary	234	USP32	ENSG00000170832.12	17	0.000260718	0.00208574	8	0.00602422	Yes	Yes
Pituitary	234	APPBP2	ENSG00000062725.9	17	0.0105813	0.0740693	7	0.0804493	No	No
Pituitary	234	PPM1D	ENSG00000170836.11	17	0.00542385	0.0379669	7	0.0466779	Yes	No
Pituitary	234	BCAS3	ENSG00000141376.22	17	0.00620108	0.0682119	11	0.0749992	No	No
Pituitary	234	TBX2	ENSG00000121068.13	17	2.77479e-07	2.49731e-06	9	1.76322e-05	Yes	Yes
Pituitary	234	C17orf82	ENSG00000187013.4	17	0.0140104	0.126093	9	0.130001	No	No
Pituitary	234	NACA2	ENSG00000253506.2	17	0.0019849	0.019849	10	0.0289905	Yes	No
Pituitary	234	INTS2	ENSG00000108506.11	17	2.95753e-05	0.000325328	11	0.00136471	Yes	Yes
Pituitary	234	MED13	ENSG00000108510.9	17	0.000683062	0.00751369	11	0.0148528	Yes	No
Pituitary	234	METTL2A	ENSG00000087995.15	17	0.000215398	0.00236938	11	0.00661356	Yes	Yes
Pituitary	234	TLK2	ENSG00000146872.17	17	0.0132565	0.145821	11	0.149073	No	No
Pituitary	234	CTD-3035K23.6	ENSG00000277463.1	17	0.000219726	0.00219726	10	0.00625422	Yes	Yes
Pituitary	234	MRC2	ENSG00000011028.13	17	2.87079e-05	0.000287079	10	0.00122781	Yes	Yes
Pituitary	234	MARCH10	ENSG00000173838.11	17	0.000421174	0.00463291	11	0.0105867	Yes	No
Pituitary	234	RP11-180P8.1	ENSG00000283538.1	17	0.00488528	0.0537381	11	0.0613468	No	No
Pituitary	234	TANC2	ENSG00000170921.15	17	0.00065807	0.00921299	14	0.0171162	Yes	No
Pituitary	234	RP11-269G24.4	ENSG00000265282.1	17	0.000116141	0.00116141	10	0.0038287	Yes	Yes
Pituitary	234	CYB561	ENSG00000008283.15	17	0.00047117	0.00518287	11	0.0114367	Yes	No
Pituitary	234	ACE	ENSG00000159640.15	17	0.0012942	0.0142362	11	0.0230078	Yes	No
Pituitary	234	KCNH6	ENSG00000173826.14	17	1.5331e-07	1.5331e-06	10	1.12243e-05	Yes	Yes
Pituitary	234	DCAF7	ENSG00000136485.14	17	5.44804e-05	0.000544804	10	0.00209256	Yes	Yes
Pituitary	234	TACO1	ENSG00000136463.7	17	0.00149295	0.0149295	10	0.0238041	Yes	No
Pituitary	234	MAP3K3	ENSG00000198909.7	17	5.17615e-10	5.17615e-09	10	5.63454e-08	Yes	Yes
Pituitary	234	STRADA	ENSG00000266173.6	17	0.000572533	0.00572533	10	0.0122806	Yes	No
Pituitary	234	LIMD2	ENSG00000136490.8	17	0.00266067	0.0266067	10	0.0357234	Yes	No
Pituitary	234	CCDC47	ENSG00000108588.13	17	0.0047017	0.047017	10	0.0551531	No	No
Pituitary	234	DDX42	ENSG00000198231.12	17	0.0074352	0.074352	10	0.0807195	No	No
Pituitary	234	FTSJ3	ENSG00000108592.16	17	4.88555e-35	4.88555e-34	10	5.53347e-32	Yes	Yes
Pituitary	234	PSMC5	ENSG00000087191.12	17	9.31878e-12	8.3869e-11	9	1.15058e-09	Yes	Yes
Pituitary	234	SMARCD2	ENSG00000108604.15	17	0.000984446	0.00886001	9	0.0166738	Yes	No
Pituitary	234	CSH2	ENSG00000213218.10	17	2.76859e-05	0.000249173	9	0.00108744	Yes	Yes
Pituitary	234	GH2	ENSG00000136487.17	17	3.93562e-14	3.54206e-13	9	6.35833e-12	Yes	Yes
Pituitary	234	CSH1	ENSG00000136488.14	17	0.00107836	0.00970524	9	0.0177329	Yes	No
Pituitary	234	CSHL1	ENSG00000204414.12	17	0.000449988	0.0040499	9	0.0096957	Yes	Yes
Pituitary	234	GH1	ENSG00000259384.6	17	4.75557e-05	0.000428001	9	0.00172251	Yes	Yes
Pituitary	234	CD79B	ENSG00000007312.12	17	6.5231e-05	0.000587079	9	0.00222086	Yes	Yes
Pituitary	234	SCN4A	ENSG00000007314.12	17	0.00811011	0.072991	9	0.0794595	No	No
Pituitary	234	PRR29-AS1	ENSG00000264954.1	17	0.000479115	0.00431204	9	0.0100971	Yes	No
Pituitary	234	PRR29	ENSG00000224383.7	17	2.17809e-05	0.000196028	9	0.000890007	Yes	Yes
Pituitary	234	ICAM2	ENSG00000108622.10	17	0.00271893	0.0244704	9	0.0336367	Yes	No
Pituitary	234	ERN1	ENSG00000178607.15	17	0.00826151	0.0826151	10	0.0884837	No	No
Pituitary	234	SNHG25	ENSG00000266402.3	17	0.00606066	0.0606066	10	0.0678526	No	No
Pituitary	234	TEX2	ENSG00000136478.7	17	6.52383e-06	7.17621e-05	11	0.000369594	Yes	Yes
Pituitary	234	PECAM1	ENSG00000261371.5	17	0.000426152	0.00468767	11	0.0106745	Yes	No
Pituitary	234	MILR1	ENSG00000271605.5	17	7.97686e-07	9.57223e-06	12	5.99146e-05	Yes	Yes
Pituitary	234	POLG2	ENSG00000256525.6	17	0.0108976	0.130771	12	0.134452	No	No
Pituitary	234	DDX5	ENSG00000108654.13	17	0.00333707	0.0400448	12	0.0486138	Yes	No
Pituitary	234	CEP95	ENSG00000258890.6	17	0.0009782	0.0117384	12	0.0201249	Yes	No
Pituitary	234	SMURF2	ENSG00000108854.15	17	0.000224163	0.00291412	13	0.00768217	Yes	Yes
Pituitary	234	LRRC37A3	ENSG00000176809.10	17	1.18739e-05	0.00015436	13	0.000724332	Yes	Yes
Pituitary	234	RP11-583F2.2	ENSG00000265912.1	17	1.67991e-10	2.18388e-09	13	2.48832e-08	Yes	Yes
Pituitary	234	GNA13	ENSG00000120063.9	17	0.00271646	0.040747	15	0.0493089	Yes	No
Pituitary	234	RGS9	ENSG00000108370.16	17	0.000165128	0.00280717	17	0.00748663	Yes	Yes
Pituitary	234	AXIN2	ENSG00000168646.12	17	0.000505404	0.00960268	19	0.0176014	Yes	No
Pituitary	234	CEP112	ENSG00000154240.16	17	0.000774446	0.0185867	24	0.0277424	Yes	No
Pituitary	234	APOH	ENSG00000091583.10	17	0.00328646	0.0723021	22	0.0788268	No	No
Pituitary	234	PRKCA	ENSG00000154229.11	17	0.000136118	0.00353906	26	0.00881349	Yes	Yes
Pituitary	234	CACNG5	ENSG00000075429.8	17	0.00350469	0.0771032	22	0.0832928	No	No
Pituitary	234	CACNG4	ENSG00000075461.5	17	2.67127e-08	5.60967e-07	21	4.45868e-06	Yes	Yes
Pituitary	234	HELZ	ENSG00000198265.11	17	0.000164095	0.003446	21	0.00865961	Yes	Yes
Pituitary	234	PSMD12	ENSG00000197170.9	17	0.000829894	0.0149381	18	0.0238072	Yes	No
Pituitary	234	PITPNC1	ENSG00000154217.14	17	0.00163468	0.0343282	21	0.0431952	Yes	No
Pituitary	234	NOL11	ENSG00000130935.9	17	5.31885e-05	0.000904205	17	0.00314369	Yes	Yes
Pituitary	234	BPTF	ENSG00000171634.16	17	0.000653053	0.012408	19	0.0209595	Yes	No
Pituitary	234	C17orf58	ENSG00000186665.9	17	1.42544e-05	0.000242324	17	0.00106488	Yes	Yes
Pituitary	234	KPNA2	ENSG00000182481.8	17	0.000318719	0.00541822	17	0.0117907	Yes	No
Pituitary	234	AC145343.2	ENSG00000265055.1	17	2.62423e-05	0.00044612	17	0.0017826	Yes	Yes
Pituitary	234	RP11-147L13.11	ENSG00000278730.1	17	4.06125e-07	6.90412e-06	17	4.46083e-05	Yes	Yes
Pituitary	234	RP11-147L13.12	ENSG00000274561.1	17	0.000144442	0.00245552	17	0.00679517	Yes	Yes
Pituitary	234	RP11-147L13.13	ENSG00000277476.1	17	0.000975636	0.0165858	17	0.0255742	Yes	No
Pituitary	234	RP11-147L13.14	ENSG00000278740.1	17	8.24856e-18	1.40226e-16	17	3.59597e-15	Yes	Yes
Pituitary	234	RP11-147L13.8	ENSG00000267731.1	17	3.95893e-08	6.73018e-07	17	5.28624e-06	Yes	Yes
Pituitary	234	RP11-147L13.15	ENSG00000274712.1	17	8.27067e-06	0.000140601	17	0.000669846	Yes	Yes
Pituitary	234	AMZ2	ENSG00000196704.11	17	3.77902e-07	6.42433e-06	17	4.17636e-05	Yes	Yes
Pituitary	234	ARSG	ENSG00000141337.12	17	3.64363e-05	0.00069229	19	0.00253862	Yes	Yes
Pituitary	234	SLC16A6	ENSG00000108932.11	17	5.38736e-05	0.000969724	18	0.00332347	Yes	Yes
Pituitary	234	WIPI1	ENSG00000070540.12	17	4.58176e-05	0.000824717	18	0.00292611	Yes	Yes
Pituitary	234	PRKAR1A	ENSG00000108946.14	17	2.28322e-05	0.00041098	18	0.0016635	Yes	Yes
Pituitary	234	FAM20A	ENSG00000108950.11	17	0.00123151	0.0221672	18	0.0313745	Yes	No
Pituitary	234	LINC01482	ENSG00000267659.5	17	3.29766e-12	6.26554e-11	19	8.72773e-10	Yes	Yes
Pituitary	234	ABCA8	ENSG00000141338.13	17	0.00526995	0.094859	18	0.100071	No	No
Pituitary	234	ABCA9	ENSG00000154258.16	17	0.000133282	0.00239907	18	0.00668074	Yes	Yes
Pituitary	234	ABCA6	ENSG00000154262.12	17	0.000138084	0.00248551	18	0.00684929	Yes	Yes
Pituitary	234	ABCA10	ENSG00000154263.17	17	2.64336e-05	0.000502239	19	0.00195706	Yes	Yes
Pituitary	234	ABCA5	ENSG00000154265.15	17	0.000341276	0.00614296	18	0.0128837	Yes	No
Pituitary	234	MAP2K6	ENSG00000108984.13	17	0.00145535	0.0276517	19	0.0367274	Yes	No
Pituitary	234	RP1-193H18.3	ENSG00000267653.1	17	0.0010588	0.0190584	18	0.0282098	Yes	No
Pituitary	234	RP1-193H18.2	ENSG00000267194.1	17	0.00504669	0.0857938	17	0.0914865	No	No
Pituitary	234	LINC01497	ENSG00000237560.5	17	5.75474e-05	0.00103585	18	0.00350341	Yes	Yes
Pituitary	234	KCNJ16	ENSG00000153822.13	17	0.00109479	0.0208011	19	0.0299351	Yes	No
Pituitary	234	KCNJ2	ENSG00000123700.4	17	0.00199564	0.0379172	19	0.0466319	Yes	No
Pituitary	234	RP11-238F2.1	ENSG00000271239.1	17	0.000107855	0.00204924	19	0.00594132	Yes	Yes
Pituitary	234	RP11-465C12.1	ENSG00000283517.1	17	0.00065713	0.0124855	19	0.021054	Yes	No
Pituitary	234	LINC02095	ENSG00000228639.6	17	4.12285e-06	8.2457e-05	20	0.000417618	Yes	Yes
Pituitary	234	LINC01152	ENSG00000256124.5	17	9.83998e-08	1.968e-06	20	1.41898e-05	Yes	Yes
Pituitary	234	LINC02097	ENSG00000226101.1	17	1.21952e-05	0.000243904	20	0.00106886	Yes	Yes
Pituitary	234	SOX9	ENSG00000125398.5	17	0.000748502	0.0142215	19	0.0229913	Yes	No
Pituitary	234	LINC00511	ENSG00000227036.6	17	0.00154722	0.0355862	23	0.0444109	Yes	No
Pituitary	234	CTD-3010D24.3	ENSG00000263893.2	17	0.00038731	0.00774621	20	0.0151641	Yes	No
Pituitary	234	SLC39A11	ENSG00000133195.11	17	0.00114894	0.0287236	25	0.0377662	Yes	No
Pituitary	234	SSTR2	ENSG00000180616.8	17	5.61639e-05	0.00123561	22	0.00402725	Yes	Yes
Pituitary	234	COG1	ENSG00000166685.11	17	0.000998674	0.0219708	22	0.031166	Yes	No
Pituitary	234	FAM104A	ENSG00000133193.12	17	5.27513e-05	0.00116053	22	0.00382647	Yes	Yes
Pituitary	234	C17orf80	ENSG00000141219.15	17	8.08674e-11	1.77908e-09	22	2.0554e-08	Yes	Yes
Pituitary	234	CPSF4L	ENSG00000187959.9	17	4.94795e-06	0.000108855	22	0.000533562	Yes	Yes
Pituitary	234	CDC42EP4	ENSG00000179604.9	17	0.000148722	0.00342061	23	0.00860715	Yes	Yes
Pituitary	234	SDK2	ENSG00000069188.16	17	5.91956e-05	0.00153909	26	0.00480803	Yes	Yes
Pituitary	234	RPL38	ENSG00000172809.12	17	0.00244488	0.0464528	19	0.0546058	No	No
Pituitary	234	TTYH2	ENSG00000141540.10	17	0.000190028	0.00361053	19	0.00892918	Yes	Yes
Pituitary	234	DNAI2	ENSG00000171595.13	17	1.03993e-27	1.97586e-26	19	1.22067e-24	Yes	Yes
Pituitary	234	KIF19	ENSG00000196169.14	17	0.000364068	0.00691729	19	0.0140367	Yes	No
Pituitary	234	BTBD17	ENSG00000204347.3	17	0.000157991	0.00300183	19	0.00783629	Yes	Yes
Pituitary	234	GPRC5C	ENSG00000170412.16	17	0.00142358	0.027048	19	0.0361578	Yes	No
Pituitary	234	CD300A	ENSG00000167851.13	17	0.000149381	0.00283825	19	0.00753329	Yes	Yes
Pituitary	234	CD300LB	ENSG00000178789.8	17	0.0031897	0.0574146	18	0.0648453	No	No
Pituitary	234	CD300C	ENSG00000167850.3	17	6.9677e-05	0.00125419	18	0.00407386	Yes	Yes
Pituitary	234	CTD-2006K23.1	ENSG00000261222.2	17	0.000108463	0.00206079	19	0.00596377	Yes	Yes
Pituitary	234	CD300E	ENSG00000186407.6	17	0.000632805	0.0120233	19	0.0205036	Yes	No
Pituitary	234	RAB37	ENSG00000172794.19	17	0.001131	0.021489	19	0.0306816	Yes	No
Pituitary	234	CD300LF	ENSG00000186074.18	17	0.000476943	0.00858498	18	0.0162883	Yes	No
Pituitary	234	SLC9A3R1	ENSG00000109062.11	17	2.47898e-08	4.46216e-07	18	3.61456e-06	Yes	Yes
Pituitary	234	NAT9	ENSG00000109065.11	17	4.0201e-05	0.000683416	17	0.00251189	Yes	Yes
Pituitary	234	TMEM104	ENSG00000109066.13	17	0.00112629	0.0202733	18	0.0294159	Yes	No
Pituitary	234	GRIN2C	ENSG00000161509.13	17	0.000517538	0.00879815	17	0.0165854	Yes	No
Pituitary	234	FDXR	ENSG00000161513.11	17	0.000428332	0.00728164	17	0.0145465	Yes	No
Pituitary	234	FADS6	ENSG00000172782.11	17	6.42873e-05	0.00109288	17	0.00365408	Yes	Yes
Pituitary	234	USH1G	ENSG00000182040.8	17	0.000987324	0.0167845	17	0.0257915	Yes	No
Pituitary	234	HID1	ENSG00000167861.15	17	0.000103683	0.00176262	17	0.00530514	Yes	Yes
Pituitary	234	CDR2L	ENSG00000109089.7	17	0.00147051	0.0249987	17	0.034144	Yes	No
Pituitary	234	MRPL58	ENSG00000167862.9	17	0.00119053	0.020239	17	0.0293774	Yes	No
Pituitary	234	KCTD2	ENSG00000180901.10	17	2.68256e-05	0.000456035	17	0.00181388	Yes	Yes
Pituitary	234	ATP5H	ENSG00000167863.11	17	0.00559331	0.0950863	17	0.100294	No	No
Pituitary	234	SLC16A5	ENSG00000170190.15	17	0.000276967	0.00443147	16	0.0102758	Yes	No
Pituitary	234	ARMC7	ENSG00000125449.6	17	0.000240968	0.00385548	16	0.00934787	Yes	Yes
Pituitary	234	NT5C	ENSG00000125458.6	17	1.50346e-05	0.000240553	16	0.00105955	Yes	Yes
Pituitary	234	HN1	ENSG00000189159.15	17	0.00230281	0.0368449	16	0.0456079	Yes	No
Pituitary	234	SUMO2	ENSG00000188612.11	17	0.00458722	0.0733955	16	0.0798362	No	No
Pituitary	234	NUP85	ENSG00000125450.10	17	1.19747e-31	1.91596e-30	16	1.69567e-28	Yes	Yes
Pituitary	234	GGA3	ENSG00000125447.16	17	3.07126e-05	0.000491402	16	0.00192668	Yes	Yes
Pituitary	234	MRPS7	ENSG00000125445.10	17	1.03131e-14	1.6501e-13	16	3.05726e-12	Yes	Yes
Pituitary	234	MIF4GD	ENSG00000125457.13	17	0.000205531	0.0032885	16	0.00838014	Yes	Yes
Pituitary	234	SLC25A19	ENSG00000125454.11	17	0.000643474	0.0102956	16	0.0184055	Yes	No
Pituitary	234	GRB2	ENSG00000177885.13	17	0.000128796	0.00206074	16	0.00596377	Yes	Yes
Pituitary	234	TMEM94	ENSG00000177728.16	17	0.0039994	0.0639904	16	0.0710089	No	No
Pituitary	234	CASKIN2	ENSG00000177303.9	17	0.000904758	0.0144761	16	0.0232743	Yes	No
Pituitary	234	TSEN54	ENSG00000182173.12	17	0.0015123	0.0241967	16	0.0333852	Yes	No
Pituitary	234	LLGL2	ENSG00000073350.13	17	0.000520934	0.00833494	16	0.0159715	Yes	No
Pituitary	234	MYO15B	ENSG00000266714.6	17	2.04108e-10	3.26572e-09	16	3.65746e-08	Yes	Yes
Pituitary	234	RECQL5	ENSG00000108469.14	17	7.63385e-05	0.00122142	16	0.00399126	Yes	Yes
Pituitary	234	SMIM5	ENSG00000204323.5	17	0.00138445	0.0221512	16	0.0313565	Yes	No
Pituitary	234	SMIM6	ENSG00000259120.2	17	0.00490131	0.078421	16	0.0845628	No	No
Pituitary	234	SAP30BP	ENSG00000161526.14	17	0.000998445	0.0159751	16	0.0249139	Yes	No
Pituitary	234	ITGB4	ENSG00000132470.13	17	0.00182778	0.0292444	16	0.0382746	Yes	No
Pituitary	234	GALK1	ENSG00000108479.11	17	0.000835684	0.0133709	16	0.022068	Yes	No
Pituitary	234	H3F3B	ENSG00000132475.10	17	0.000815879	0.0130541	16	0.0217164	Yes	No
Pituitary	234	UNK	ENSG00000132478.9	17	0.000109625	0.001754	16	0.0052884	Yes	Yes
Pituitary	234	UNC13D	ENSG00000092929.11	17	9.38812e-05	0.0015021	16	0.00471961	Yes	Yes
Pituitary	234	WBP2	ENSG00000132471.11	17	0.000716886	0.0114702	16	0.0197712	Yes	No
Pituitary	234	TRIM47	ENSG00000132481.6	17	0.000606981	0.00971169	16	0.0177363	Yes	No
Pituitary	234	TRIM65	ENSG00000141569.10	17	4.83085e-12	8.21244e-11	17	1.12746e-09	Yes	Yes
Pituitary	234	MRPL38	ENSG00000204316.12	17	2.074e-06	3.5258e-05	17	0.000196109	Yes	Yes
Pituitary	234	FBF1	ENSG00000188878.19	17	4.94253e-31	8.40231e-30	17	7.04313e-28	Yes	Yes
Pituitary	234	ACOX1	ENSG00000161533.11	17	0.000893983	0.0160917	18	0.0250321	Yes	No
Pituitary	234	TEN1	ENSG00000257949.6	17	6.36469e-27	1.14564e-25	18	6.60585e-24	Yes	Yes
Pituitary	234	CDK3	ENSG00000250506.7	17	2.0653e-16	3.71754e-15	18	8.23485e-14	Yes	Yes
Pituitary	234	EVPL	ENSG00000167880.7	17	0.000105275	0.00200023	19	0.00582765	Yes	Yes
Pituitary	234	SRP68	ENSG00000167881.14	17	0.000150339	0.00285645	19	0.00757314	Yes	Yes
Pituitary	234	GALR2	ENSG00000182687.3	17	0.000117278	0.00222828	19	0.00631889	Yes	Yes
Pituitary	234	ZACN	ENSG00000186919.12	17	0.000505991	0.00961382	19	0.017615	Yes	No
Pituitary	234	EXOC7	ENSG00000182473.21	17	0.00356249	0.0676873	19	0.0745344	No	No
Pituitary	234	FOXJ1	ENSG00000129654.7	17	0.000330069	0.00627131	19	0.013083	Yes	No
Pituitary	234	RNF157	ENSG00000141576.14	17	8.48091e-06	0.000169618	20	0.000785948	Yes	Yes
Pituitary	234	UBALD2	ENSG00000185262.8	17	0.00088078	0.0176156	20	0.0267062	Yes	No
Pituitary	234	QRICH2	ENSG00000129646.14	17	0.000132513	0.00265026	20	0.00718671	Yes	Yes
Pituitary	234	PRPSAP1	ENSG00000161542.16	17	2.52505e-32	5.30261e-31	21	4.97034e-29	Yes	Yes
Pituitary	234	SPHK1	ENSG00000176170.13	17	8.99262e-11	1.79852e-09	20	2.0766e-08	Yes	Yes
Pituitary	234	UBE2O	ENSG00000175931.12	17	3.13693e-05	0.000658756	21	0.00244058	Yes	Yes
Pituitary	234	AANAT	ENSG00000129673.9	17	6.1939e-06	0.000123878	20	0.000599784	Yes	Yes
Pituitary	234	RHBDF2	ENSG00000129667.12	17	1.52041e-05	0.000319286	21	0.00134381	Yes	Yes
Pituitary	234	CYGB	ENSG00000161544.9	17	2.63797e-06	5.53974e-05	21	0.000293785	Yes	Yes
Pituitary	234	PRCD	ENSG00000214140.10	17	0.00100088	0.0210184	21	0.0301749	Yes	No
Pituitary	234	RP11-666A8.13	ENSG00000284526.1	17	0.000376088	0.00752175	20	0.0148654	Yes	No
Pituitary	234	ST6GALNAC2	ENSG00000070731.10	17	1.29782e-05	0.000272543	21	0.00117382	Yes	Yes
Pituitary	234	ST6GALNAC1	ENSG00000070526.14	17	0.000207674	0.00415348	20	0.00986057	Yes	Yes
Pituitary	234	MXRA7	ENSG00000182534.13	17	5.33956e-30	1.12131e-28	21	8.26985e-27	Yes	Yes
Pituitary	234	JMJD6	ENSG00000070495.14	17	0.000178032	0.00373866	21	0.00915799	Yes	Yes
Pituitary	234	METTL23	ENSG00000181038.13	17	0.00175062	0.036763	21	0.0455539	Yes	No
Pituitary	234	SRSF2	ENSG00000161547.16	17	0.00302458	0.0635162	21	0.0705332	No	No
Pituitary	234	MFSD11	ENSG00000092931.11	17	0.000313633	0.00689992	22	0.0140093	Yes	No
Pituitary	234	LINC02080	ENSG00000267065.2	17	2.8955e-25	6.3701e-24	22	3.17304e-22	Yes	Yes
Pituitary	234	MGAT5B	ENSG00000167889.12	17	3.91401e-05	0.000900223	23	0.00313496	Yes	Yes
Pituitary	234	RP11-87G24.6	ENSG00000267521.1	17	1.577e-06	3.46939e-05	22	0.000193651	Yes	Yes
Pituitary	234	SEC14L1	ENSG00000129657.14	17	0.00133608	0.0307298	23	0.0397373	Yes	No
Pituitary	234	SEPT9	ENSG00000184640.17	17	0.000247908	0.00644561	26	0.0133486	Yes	No
Pituitary	234	RP11-13K12.2	ENSG00000267665.1	17	5.94789e-05	0.00148697	25	0.00468368	Yes	Yes
Pituitary	234	RP11-13K12.1	ENSG00000267506.5	17	0.000773499	0.0193375	25	0.0285014	Yes	No
Pituitary	234	RP11-13K12.5	ENSG00000267466.1	17	0.00280237	0.0700592	25	0.0767553	No	No
Pituitary	234	LINC01987	ENSG00000267790.1	17	0.00227874	0.0569686	25	0.0644432	No	No
Pituitary	234	TNRC6C	ENSG00000078687.17	17	0.000569863	0.0142466	25	0.0230078	Yes	No
Pituitary	234	TMC6	ENSG00000141524.15	17	3.33297e-07	7.66583e-06	23	4.89646e-05	Yes	Yes
Pituitary	234	TMC8	ENSG00000167895.14	17	0.000176944	0.00406972	23	0.00972358	Yes	Yes
Pituitary	234	SYNGR2	ENSG00000108639.7	17	2.1162e-16	4.86725e-15	23	1.06575e-13	Yes	Yes
Pituitary	234	TK1	ENSG00000167900.11	17	8.09819e-05	0.00186258	23	0.00552733	Yes	Yes
Pituitary	234	AFMID	ENSG00000183077.15	17	0.000231524	0.00555657	24	0.0120066	Yes	No
Pituitary	234	BIRC5	ENSG00000089685.14	17	0.0028003	0.0672072	24	0.0740828	No	No
Pituitary	234	TMEM235	ENSG00000204278.12	17	0.000278962	0.00669509	24	0.013718	Yes	No
Pituitary	234	LINC01993	ENSG00000204277.1	17	0.000978064	0.0234735	24	0.0327052	Yes	No
Pituitary	234	AC061992.2	ENSG00000267737.1	17	0.000335381	0.00838453	25	0.0160408	Yes	No
Pituitary	234	SOCS3	ENSG00000184557.4	17	0.000210143	0.00504344	24	0.0112281	Yes	No
Pituitary	234	RP11-806H10.4	ENSG00000266970.1	17	1.51489e-05	0.000378724	25	0.00154942	Yes	Yes
Pituitary	234	PGS1	ENSG00000087157.18	17	3.27381e-08	8.18452e-07	25	6.31529e-06	Yes	Yes
Pituitary	234	DNAH17	ENSG00000187775.16	17	3.08354e-08	8.01721e-07	26	6.20128e-06	Yes	Yes
Pituitary	234	CYTH1	ENSG00000108669.16	17	0.000736007	0.0184002	25	0.02754	Yes	No
Pituitary	234	USP36	ENSG00000055483.19	17	0.000224334	0.00538403	24	0.0117397	Yes	No
Pituitary	234	TIMP2	ENSG00000035862.12	17	1.82828e-05	0.000457071	25	0.00181721	Yes	Yes
Pituitary	234	CEP295NL	ENSG00000178404.9	17	0.00135407	0.0324976	24	0.041447	Yes	No
Pituitary	234	LGALS3BP	ENSG00000108679.12	17	0.000172069	0.00412966	24	0.00981872	Yes	Yes
Pituitary	234	CANT1	ENSG00000171302.16	17	0.00175283	0.0438207	25	0.0521464	No	No
Pituitary	234	C1QTNF1	ENSG00000173918.14	17	0.000207337	0.00518341	25	0.0114367	Yes	No
Pituitary	234	ENGASE	ENSG00000167280.16	17	2.1515e-13	5.37875e-12	25	8.53602e-11	Yes	Yes
Pituitary	234	RBFOX3	ENSG00000167281.18	17	0.000273944	0.00821831	30	0.0158244	Yes	No
Pituitary	234	CBX2	ENSG00000173894.10	17	0.00104685	0.0261711	25	0.0353406	Yes	No
Pituitary	234	CBX8	ENSG00000141570.10	17	1.25732e-12	3.1433e-11	25	4.54143e-10	Yes	Yes
Pituitary	234	LINC01977	ENSG00000262772.1	17	0.00116601	0.0291502	25	0.0382004	Yes	No
Pituitary	234	CBX4	ENSG00000141582.14	17	0.00374221	0.0935553	25	0.0988599	No	No
Pituitary	234	LINC01978	ENSG00000262188.1	17	0.000196964	0.0049241	25	0.0110386	Yes	No
Pituitary	234	TBC1D16	ENSG00000167291.15	17	0.000763373	0.0206111	27	0.0297382	Yes	No
Pituitary	234	CCDC40	ENSG00000141519.14	17	7.88536e-37	2.12905e-35	27	2.77476e-33	Yes	Yes
Pituitary	234	GAA	ENSG00000171298.12	17	2.13946e-20	5.5626e-19	26	1.76115e-17	Yes	Yes
Pituitary	234	EIF4A3	ENSG00000141543.9	17	0.00018286	0.00475436	26	0.0107775	Yes	No
Pituitary	234	RP11-334C17.6	ENSG00000275479.1	17	1.34797e-07	3.50471e-06	26	2.40837e-05	Yes	Yes
Pituitary	234	CARD14	ENSG00000141527.16	17	4.22769e-13	1.0992e-11	26	1.68131e-10	Yes	Yes
Pituitary	234	SGSH	ENSG00000181523.12	17	1.88171e-05	0.000489244	26	0.00192024	Yes	Yes
Pituitary	234	SLC26A11	ENSG00000181045.14	17	0.000346091	0.00899836	26	0.0168425	Yes	No
Pituitary	234	RNF213	ENSG00000173821.19	17	3.82812e-06	0.000103359	27	0.000509776	Yes	Yes
Pituitary	234	ENDOV	ENSG00000173818.16	17	2.00857e-05	0.000482056	24	0.00189688	Yes	Yes
Pituitary	234	CTD-2526A2.2	ENSG00000260369.2	17	0.000747918	0.01795	24	0.0270709	Yes	No
Pituitary	234	NPTX1	ENSG00000171246.5	17	0.00188821	0.0453169	24	0.0535451	No	No
Pituitary	234	RPTOR	ENSG00000141564.13	17	5.99951e-05	0.00167986	28	0.0051299	Yes	Yes
Pituitary	234	CHMP6	ENSG00000176108.9	17	2.29159e-06	5.49982e-05	24	0.000291831	Yes	Yes
Pituitary	234	CTD-2561B21.11	ENSG00000262873.1	17	1.0772e-05	0.000258529	24	0.00112389	Yes	Yes
Pituitary	234	CTD-2561B21.10	ENSG00000262098.1	17	1.92363e-05	0.000461671	24	0.00183185	Yes	Yes
Pituitary	234	BAIAP2-AS1	ENSG00000226137.5	17	0.00044235	0.0106164	24	0.018795	Yes	No
Pituitary	234	BAIAP2	ENSG00000175866.15	17	0.000297386	0.00713727	24	0.0143512	Yes	No
Pituitary	234	AATK	ENSG00000181409.11	17	0.000196008	0.00470419	24	0.0106969	Yes	No
Pituitary	234	AATK-AS1	ENSG00000225180.7	17	0.00189827	0.0455586	24	0.0537772	No	No
Pituitary	234	CEP131	ENSG00000141577.13	17	1.64811e-06	3.95547e-05	24	0.000217277	Yes	Yes
Pituitary	234	TEPSIN	ENSG00000167302.10	17	0.000751499	0.0172845	23	0.0263431	Yes	No
Pituitary	234	NDUFAF8	ENSG00000224877.3	17	3.39264e-08	7.80307e-07	23	6.04793e-06	Yes	Yes
Pituitary	234	SLC38A10	ENSG00000157637.12	17	0.00108761	0.0250149	23	0.034155	Yes	No
Pituitary	234	LINC00482	ENSG00000185168.5	17	0.000415968	0.00956727	23	0.0175627	Yes	No
Pituitary	234	TMEM105	ENSG00000185332.6	17	0.000659868	0.015177	23	0.0240838	Yes	No
Pituitary	234	RP11-455O6.9	ENSG00000275542.1	17	0.00383833	0.0882816	23	0.0938553	No	No
Pituitary	234	RP11-1055B8.9	ENSG00000275966.1	17	0.00304048	0.0699311	23	0.0766238	No	No
Pituitary	234	RP11-1055B8.3	ENSG00000262223.6	17	1.79584e-05	0.000431001	24	0.00173238	Yes	Yes
Pituitary	234	RP11-1055B8.4	ENSG00000262877.4	17	4.51624e-30	1.0839e-28	24	8.02505e-27	Yes	Yes
Pituitary	234	BAHCC1	ENSG00000266074.8	17	0.000179261	0.00430227	24	0.0100792	Yes	No
Pituitary	234	LINC01971	ENSG00000278200.1	17	0.000678237	0.0155995	23	0.024525	Yes	No
Pituitary	234	ACTG1	ENSG00000184009.9	17	1.38659e-05	0.000332782	24	0.00139108	Yes	Yes
Pituitary	234	FSCN2	ENSG00000186765.11	17	1.53213e-06	3.67711e-05	24	0.000203573	Yes	Yes
Pituitary	234	FAAP100	ENSG00000185504.16	17	7.93706e-05	0.0019049	24	0.00561698	Yes	Yes
Pituitary	234	NPLOC4	ENSG00000182446.13	17	1.42828e-13	3.57071e-12	25	5.78734e-11	Yes	Yes
Pituitary	234	TSPAN10	ENSG00000182612.10	17	1.92023e-12	4.60855e-11	24	6.54414e-10	Yes	Yes
Pituitary	234	PDE6G	ENSG00000185527.11	17	0.000284868	0.00683684	24	0.0139254	Yes	No
Pituitary	234	OXLD1	ENSG00000204237.4	17	0.000456524	0.0109566	24	0.0191942	Yes	No
Pituitary	234	CCDC137	ENSG00000185298.12	17	3.81862e-05	0.00091647	24	0.00317816	Yes	Yes
Pituitary	234	ARL16	ENSG00000214087.8	17	1.64633e-50	3.95118e-49	24	1.44583e-46	Yes	Yes
Pituitary	234	HGS	ENSG00000185359.12	17	0.000652321	0.0156557	24	0.0245871	Yes	No
Pituitary	234	MRPL12	ENSG00000262814.7	17	0.00120718	0.0277651	23	0.0368283	Yes	No
Pituitary	234	SLC25A10	ENSG00000183048.11	17	4.13363e-05	0.000950735	23	0.00327372	Yes	Yes
Pituitary	234	GCGR	ENSG00000215644.9	17	8.82666e-05	0.00203013	23	0.00589765	Yes	Yes
Pituitary	234	MCRIP1	ENSG00000225663.7	17	0.0016133	0.0371059	23	0.0458802	Yes	No
Pituitary	234	PPP1R27	ENSG00000182676.4	17	0.00226421	0.0520768	23	0.0597515	No	No
Pituitary	234	P4HB	ENSG00000185624.14	17	0.00376622	0.0866229	23	0.092293	No	No
Pituitary	234	ARHGDIA	ENSG00000141522.11	17	0.000199708	0.00459328	23	0.01052	Yes	No
Pituitary	234	RP11-498C9.15	ENSG00000263731.1	17	1.33843e-05	0.000307838	23	0.001304	Yes	Yes
Pituitary	234	ALYREF	ENSG00000183684.7	17	0.000133114	0.00306163	23	0.00795313	Yes	Yes
Pituitary	234	ANAPC11	ENSG00000141552.17	17	0.00211685	0.0486876	23	0.056615	No	No
Pituitary	234	PCYT2	ENSG00000185813.10	17	0.00353068	0.077675	22	0.0838201	No	No
Pituitary	234	SIRT7	ENSG00000187531.13	17	0.000869049	0.0191191	22	0.0282715	Yes	No
Pituitary	234	MAFG	ENSG00000197063.10	17	0.000830981	0.0182816	22	0.0274122	Yes	No
Pituitary	234	PYCR1	ENSG00000183010.16	17	0.00221282	0.0486821	22	0.0566143	No	No
Pituitary	234	MYADML2	ENSG00000185105.5	17	2.6915e-05	0.000592131	22	0.00223287	Yes	Yes
Pituitary	234	NOTUM	ENSG00000185269.11	17	0.00347286	0.0764028	22	0.0826253	No	No
Pituitary	234	ASPSCR1	ENSG00000169696.15	17	0.000169743	0.00390408	23	0.00943924	Yes	Yes
Pituitary	234	CENPX	ENSG00000169689.14	17	4.61143e-20	1.01451e-18	22	3.16981e-17	Yes	Yes
Pituitary	234	LRRC45	ENSG00000169683.7	17	0.000349112	0.00768046	22	0.0150943	Yes	No
Pituitary	234	RAC3	ENSG00000169750.8	17	0.00160405	0.035289	22	0.0441211	Yes	No
Pituitary	234	DCXR	ENSG00000169738.7	17	4.62335e-19	1.01714e-17	22	2.87152e-16	Yes	Yes
Pituitary	234	RFNG	ENSG00000169733.11	17	1.21573e-07	2.6746e-06	22	1.88141e-05	Yes	Yes
Pituitary	234	GPS1	ENSG00000169727.12	17	0.000141161	0.00310553	22	0.00803427	Yes	Yes
Pituitary	234	DUS1L	ENSG00000169718.17	17	0.00022309	0.00490797	22	0.0110128	Yes	No
Pituitary	234	FASN	ENSG00000169710.8	17	2.24394e-07	5.16106e-06	23	3.42774e-05	Yes	Yes
Pituitary	234	CCDC57	ENSG00000176155.18	17	1.13587e-17	2.6125e-16	23	6.49812e-15	Yes	Yes
Pituitary	234	SLC16A3	ENSG00000141526.16	17	0.000216252	0.00475753	22	0.0107808	Yes	No
Pituitary	234	CSNK1D	ENSG00000141551.14	17	0.00153373	0.0337421	22	0.0426184	Yes	No
Pituitary	234	LINC01970	ENSG00000265692.1	17	9.26954e-05	0.0019466	21	0.00570636	Yes	Yes
Pituitary	234	RP13-516M14.1	ENSG00000260563.3	17	0.000901401	0.0189294	21	0.0280981	Yes	No
Pituitary	234	CD7	ENSG00000173762.7	17	0.000281771	0.00591719	21	0.0125312	Yes	No
Pituitary	234	SECTM1	ENSG00000141574.7	17	6.56261e-05	0.00137815	21	0.00440433	Yes	Yes
Pituitary	234	UTS2R	ENSG00000181408.3	17	0.000318662	0.00637324	20	0.0132362	Yes	No
Pituitary	234	RP13-20L14.1	ENSG00000260011.2	17	2.20519e-05	0.000441038	20	0.00176712	Yes	Yes
Pituitary	234	OGFOD3	ENSG00000181396.12	17	1.81158e-07	3.62317e-06	20	2.48528e-05	Yes	Yes
Pituitary	234	HEXDC	ENSG00000169660.15	17	7.92339e-05	0.00158468	20	0.00491736	Yes	Yes
Pituitary	234	C17orf62	ENSG00000178927.17	17	3.09193e-12	6.18385e-11	20	8.62025e-10	Yes	Yes
Pituitary	234	NARF	ENSG00000141562.17	17	1.20772e-30	2.29466e-29	19	1.81929e-27	Yes	Yes
Pituitary	234	FOXK2	ENSG00000141568.20	17	0.000235686	0.00447804	19	0.0103433	Yes	No
Pituitary	234	WDR45B	ENSG00000141580.15	17	1.06799e-08	1.81559e-07	17	1.57749e-06	Yes	Yes
Pituitary	234	RAB40B	ENSG00000141542.10	17	0.00102736	0.0174652	17	0.0265501	Yes	No
Pituitary	234	RP11-388C12.1	ENSG00000263063.1	17	1.69822e-11	2.71716e-10	16	3.51715e-09	Yes	Yes
Pituitary	234	FN3KRP	ENSG00000141560.14	17	1.07671e-14	1.72274e-13	16	3.18256e-12	Yes	Yes
Pituitary	234	RP11-388C12.5	ENSG00000263321.1	17	0.00337022	0.0505534	15	0.0583235	No	No
Pituitary	234	FN3K	ENSG00000167363.13	17	0.000563147	0.0084472	15	0.0161169	Yes	No
Pituitary	234	TBCD	ENSG00000141556.20	17	7.68179e-06	0.000115227	15	0.000561325	Yes	Yes
Pituitary	234	ZNF750	ENSG00000141579.6	17	0.00213678	0.0320517	15	0.0410251	Yes	No
Pituitary	234	RP11-497H17.1	ENSG00000262663.1	17	0.000318519	0.00477779	15	0.0108171	Yes	No
Pituitary	234	B3GNTL1	ENSG00000175711.8	17	3.32805e-07	4.99208e-06	15	3.32595e-05	Yes	Yes
Pituitary	234	METRNL	ENSG00000176845.12	17	1.88764e-08	2.6427e-07	14	2.24188e-06	Yes	Yes
Pituitary	234	AC144831.3	ENSG00000274370.1	17	6.66628e-06	9.3328e-05	14	0.000466223	Yes	Yes
Pituitary	234	AC144831.1	ENSG00000261888.1	17	4.54648e-06	5.91042e-05	13	0.000310844	Yes	Yes
Pituitary	234	AC139099.5	ENSG00000262094.1	17	0.00243521	0.0292225	12	0.038253	Yes	No
Pituitary	234	RP11-683L23.7	ENSG00000282965.1	18	0.000582561	0.00757329	13	0.0149378	Yes	No
Pituitary	234	USP14	ENSG00000101557.14	18	0.00463062	0.0648286	14	0.071777	No	No
Pituitary	234	THOC1	ENSG00000079134.11	18	0.00484572	0.0726858	15	0.0791816	No	No
Pituitary	234	RP11-705O1.8	ENSG00000263884.1	18	5.89998e-05	0.000884997	15	0.00309269	Yes	Yes
Pituitary	234	COLEC12	ENSG00000158270.11	18	9.26052e-05	0.00157429	17	0.0048923	Yes	Yes
Pituitary	234	CLUL1	ENSG00000079101.16	18	3.19888e-16	6.07788e-15	19	1.3157e-13	Yes	Yes
Pituitary	234	TYMS	ENSG00000176890.15	18	0.000282352	0.00536468	19	0.0117139	Yes	No
Pituitary	234	ENOSF1	ENSG00000132199.18	18	3.6094e-15	7.21881e-14	20	1.39169e-12	Yes	Yes
Pituitary	234	YES1	ENSG00000176105.13	18	0.00177074	0.0371856	21	0.0459519	Yes	No
Pituitary	234	RP11-672L10.6	ENSG00000273355.1	18	5.95177e-06	0.000124987	21	0.000604385	Yes	Yes
Pituitary	234	ADCYAP1	ENSG00000141433.12	18	0.000354964	0.00780922	22	0.0152547	Yes	No
Pituitary	234	LINC00470	ENSG00000132204.13	18	0.000310608	0.00838641	27	0.0160427	Yes	No
Pituitary	234	METTL4	ENSG00000101574.14	18	0.000172863	0.00432158	25	0.0101058	Yes	No
Pituitary	234	NDC80	ENSG00000080986.12	18	0.000684178	0.0177886	26	0.0268978	Yes	No
Pituitary	234	SMCHD1	ENSG00000101596.14	18	0.00175421	0.0456095	26	0.0538239	No	No
Pituitary	234	EMILIN2	ENSG00000132205.10	18	5.96337e-05	0.00149084	25	0.00469121	Yes	Yes
Pituitary	234	LPIN2	ENSG00000101577.9	18	0.000104007	0.00260017	25	0.0070852	Yes	Yes
Pituitary	234	MYOM1	ENSG00000101605.12	18	1.81282e-05	0.000471334	26	0.00186263	Yes	Yes
Pituitary	234	MYL12A	ENSG00000101608.12	18	0.000250306	0.00600736	24	0.0126742	Yes	No
Pituitary	234	MYL12B	ENSG00000118680.12	18	0.000795392	0.0190894	24	0.0282364	Yes	No
Pituitary	234	RP11-838N2.5	ENSG00000266578.1	18	0.000852444	0.0204587	24	0.0295861	Yes	No
Pituitary	234	TGIF1	ENSG00000177426.20	18	0.000236849	0.00568437	24	0.0122121	Yes	No
Pituitary	234	DLGAP1	ENSG00000170579.16	18	0.000449419	0.0152803	34	0.0241966	Yes	No
Pituitary	234	AKAIN1	ENSG00000231824.3	18	3.20852e-06	6.7379e-05	21	0.000349248	Yes	Yes
Pituitary	234	LINC00526	ENSG00000264575.1	18	0.000330893	0.00661787	20	0.0136164	Yes	No
Pituitary	234	LINC00667	ENSG00000263753.6	18	1.62916e-11	3.25833e-10	20	4.16943e-09	Yes	Yes
Pituitary	234	ZBTB14	ENSG00000198081.10	18	0.00104139	0.0208278	20	0.0299626	Yes	No
Pituitary	234	EPB41L3	ENSG00000082397.17	18	0.0029618	0.0681213	23	0.0749256	No	No
Pituitary	234	TMEM200C	ENSG00000206432.4	18	0.000354953	0.00709905	20	0.0143049	Yes	No
Pituitary	234	L3MBTL4	ENSG00000154655.15	18	4.06344e-05	0.00101586	25	0.00345175	Yes	Yes
Pituitary	234	L3MBTL4-AS1	ENSG00000264707.1	18	0.000856322	0.0171264	20	0.0261711	Yes	No
Pituitary	234	ARHGAP28	ENSG00000088756.12	18	0.000768965	0.0161483	21	0.0250997	Yes	No
Pituitary	234	LAMA1	ENSG00000101680.14	18	1.12605e-05	0.000225211	20	0.00100241	Yes	Yes
Pituitary	234	PTPRM	ENSG00000173482.16	18	1.94129e-05	0.000582386	30	0.00220882	Yes	Yes
Pituitary	234	RAB12	ENSG00000206418.3	18	2.64128e-05	0.000581082	22	0.00220563	Yes	Yes
Pituitary	234	MTCL1	ENSG00000168502.17	18	1.32954e-07	3.19091e-06	24	2.20788e-05	Yes	Yes
Pituitary	234	NDUFV2	ENSG00000178127.12	18	0.000119544	0.00286905	24	0.00759387	Yes	Yes
Pituitary	234	ANKRD12	ENSG00000101745.16	18	0.000460854	0.0119822	26	0.0204445	Yes	No
Pituitary	234	RP11-888D10.3	ENSG00000264964.1	18	1.66631e-05	0.000399915	24	0.00162425	Yes	Yes
Pituitary	234	TWSG1	ENSG00000128791.11	18	3.73405e-05	0.000970853	26	0.00332614	Yes	Yes
Pituitary	234	RP11-61L19.2	ENSG00000273335.1	18	0.00173815	0.0434537	25	0.0517808	No	No
Pituitary	234	RALBP1	ENSG00000017797.12	18	1.35426e-06	3.52108e-05	26	0.000195922	Yes	Yes
Pituitary	234	PPP4R1	ENSG00000154845.15	18	0.00220022	0.0550055	25	0.0625498	No	No
Pituitary	234	PPP4R1-AS1	ENSG00000263627.1	18	2.04327e-27	5.10818e-26	25	3.03745e-24	Yes	Yes
Pituitary	234	RAB31	ENSG00000168461.12	18	0.000871223	0.023523	27	0.0327573	Yes	No
Pituitary	234	RP11-474N24.6	ENSG00000272799.1	18	6.94903e-05	0.00166777	24	0.00510525	Yes	Yes
Pituitary	234	VAPA	ENSG00000101558.13	18	0.00161019	0.0402549	25	0.0488221	Yes	No
Pituitary	234	APCDD1	ENSG00000154856.12	18	0.00171314	0.0428286	25	0.0511852	No	No
Pituitary	234	NAPG	ENSG00000134265.12	18	1.27872e-26	3.19679e-25	25	1.78383e-23	Yes	Yes
Pituitary	234	RP11-883A18.3	ENSG00000265728.1	18	4.32657e-05	0.00108164	25	0.00362414	Yes	Yes
Pituitary	234	PIEZO2	ENSG00000154864.11	18	0.00112626	0.034914	31	0.0437673	Yes	No
Pituitary	234	GNAL	ENSG00000141404.15	18	0.00278708	0.0696769	25	0.0764113	No	No
Pituitary	234	CHMP1B	ENSG00000255112.2	18	0.00145499	0.0320097	22	0.0409852	Yes	No
Pituitary	234	MPPE1	ENSG00000154889.16	18	4.47415e-19	1.02906e-17	23	2.90087e-16	Yes	Yes
Pituitary	234	RP11-820I16.1	ENSG00000267079.1	18	2.04117e-14	4.69469e-13	23	8.32532e-12	Yes	Yes
Pituitary	234	IMPA2	ENSG00000141401.11	18	7.79642e-06	0.000179318	23	0.000823174	Yes	Yes
Pituitary	234	RP11-64C12.6	ENSG00000267247.1	18	0.00126402	0.0278084	22	0.0368712	Yes	No
Pituitary	234	CIDEA	ENSG00000176194.17	18	0.000247945	0.0054548	22	0.0118459	Yes	No
Pituitary	234	RP11-64C12.8	ENSG00000267069.1	18	6.44197e-13	1.35281e-11	21	2.03489e-10	Yes	Yes
Pituitary	234	TUBB6	ENSG00000176014.12	18	0.00074832	0.016463	22	0.0254389	Yes	No
Pituitary	234	AFG3L2	ENSG00000141385.9	18	0.0012592	0.0277025	22	0.0367674	Yes	No
Pituitary	234	PRELID3A	ENSG00000141391.13	18	3.3063e-22	7.27387e-21	22	2.79611e-19	Yes	Yes
Pituitary	234	RP11-861E21.1	ENSG00000267108.1	18	7.03311e-18	1.47695e-16	21	3.77228e-15	Yes	Yes
Pituitary	234	SPIRE1	ENSG00000134278.15	18	0.00423643	0.101674	24	0.106548	No	No
Pituitary	234	PSMG2	ENSG00000128789.20	18	9.78336e-05	0.0020545	21	0.00594978	Yes	Yes
Pituitary	234	CEP76	ENSG00000101624.10	18	0.000233043	0.0048939	21	0.0109942	Yes	No
Pituitary	234	RP11-973H7.1	ENSG00000260302.1	18	8.21468e-08	1.64294e-06	20	1.19869e-05	Yes	Yes
Pituitary	234	PTPN2	ENSG00000175354.18	18	0.000191991	0.0042238	22	0.0099604	Yes	Yes
Pituitary	234	SEH1L	ENSG00000085415.15	18	0.000598259	0.0125634	21	0.0211574	Yes	No
Pituitary	234	CEP192	ENSG00000101639.18	18	4.5041e-35	9.45862e-34	21	1.05251e-31	Yes	Yes
Pituitary	234	LDLRAD4	ENSG00000168675.18	18	0.000495812	0.0118995	24	0.0203349	Yes	No
Pituitary	234	FAM210A	ENSG00000177150.12	18	0.000303743	0.0063786	21	0.0132459	Yes	No
Pituitary	234	RNMT	ENSG00000101654.17	18	0.000929425	0.0195179	21	0.0286758	Yes	No
Pituitary	234	MC5R	ENSG00000176136.6	18	0.00191874	0.0383749	20	0.0470761	Yes	No
Pituitary	234	MC2R	ENSG00000185231.4	18	5.53314e-05	0.00110663	20	0.00368902	Yes	Yes
Pituitary	234	ZNF519	ENSG00000175322.11	18	7.87915e-28	1.65462e-26	21	1.02889e-24	Yes	Yes
Pituitary	234	ROCK1	ENSG00000067900.7	18	0.00926324	0.0463162	5	0.054489	No	No
Pituitary	234	RP11-699A5.2	ENSG00000265984.1	18	0.00408906	0.0204453	5	0.0295753	Yes	No
Pituitary	234	GREB1L	ENSG00000141449.14	18	0.00307451	0.0215216	7	0.0307027	Yes	No
Pituitary	234	ESCO1	ENSG00000141446.10	18	0.00406658	0.0325326	8	0.0414685	Yes	No
Pituitary	234	SNRPD1	ENSG00000167088.10	18	0.00289519	0.0231615	8	0.0323748	Yes	No
Pituitary	234	ABHD3	ENSG00000158201.9	18	0.000450505	0.00405454	9	0.0096995	Yes	Yes
Pituitary	234	MIB1	ENSG00000101752.11	18	0.000306615	0.00306615	10	0.00795944	Yes	Yes
Pituitary	234	GATA6-AS1	ENSG00000266010.1	18	0.00520577	0.0572635	11	0.0647152	No	No
Pituitary	234	GATA6	ENSG00000141448.8	18	0.000319023	0.00350925	11	0.00875381	Yes	Yes
Pituitary	234	RBBP8	ENSG00000101773.18	18	4.27959e-05	0.000599142	14	0.00225529	Yes	Yes
Pituitary	234	CABLES1	ENSG00000134508.12	18	0.000468771	0.00656279	14	0.0135221	Yes	No
Pituitary	234	TMEM241	ENSG00000134490.13	18	0.00200335	0.0300502	15	0.0390331	Yes	No
Pituitary	234	RIOK3	ENSG00000101782.14	18	0.00178956	0.0250538	14	0.0341982	Yes	No
Pituitary	234	C18orf8	ENSG00000141452.9	18	0.00318896	0.0446455	14	0.0528961	No	No
Pituitary	234	NPC1	ENSG00000141458.12	18	0.00449976	0.0674965	15	0.0743544	No	No
Pituitary	234	ANKRD29	ENSG00000154065.16	18	0.00382796	0.0574195	15	0.0648453	No	No
Pituitary	234	LAMA3	ENSG00000053747.15	18	0.000151028	0.00256747	17	0.00702831	Yes	Yes
Pituitary	234	RP11-403A21.1	ENSG00000265752.2	18	0.000756076	0.0113411	15	0.0196181	Yes	No
Pituitary	234	TTC39C	ENSG00000168234.12	18	0.0130106	0.208169	16	0.209979	No	No
Pituitary	234	CABYR	ENSG00000154040.20	18	9.22769e-07	1.38415e-05	15	8.39581e-05	Yes	Yes
Pituitary	234	RP11-799B12.4	ENSG00000265750.1	18	6.95055e-08	1.04258e-06	15	7.91947e-06	Yes	Yes
Pituitary	234	OSBPL1A	ENSG00000141447.17	18	6.04423e-05	0.00102752	17	0.0034839	Yes	Yes
Pituitary	234	RP11-621L6.3	ENSG00000273321.1	18	0.000159699	0.00255518	16	0.00700577	Yes	Yes
Pituitary	234	IMPACT	ENSG00000154059.9	18	0.000128416	0.00205466	16	0.00594978	Yes	Yes
Pituitary	234	HRH4	ENSG00000134489.6	18	0.00409389	0.0655022	16	0.07243	No	No
Pituitary	234	ZNF521	ENSG00000198795.10	18	0.000218598	0.00393476	18	0.00949532	Yes	Yes
Pituitary	234	SS18	ENSG00000141380.13	18	0.00677718	0.108435	16	0.11307	No	No
Pituitary	234	TAF4B	ENSG00000141384.12	18	0.000455646	0.00774597	17	0.0151641	Yes	No
Pituitary	234	KCTD1	ENSG00000134504.12	18	0.000556946	0.00946808	17	0.0174471	Yes	No
Pituitary	234	PCAT18	ENSG00000265369.3	18	0.00300911	0.0481458	16	0.0561519	No	No
Pituitary	234	AQP4	ENSG00000171885.13	18	4.76901e-12	7.63042e-11	16	1.05288e-09	Yes	Yes
Pituitary	234	CHST9	ENSG00000154080.13	18	0.00200113	0.0360204	18	0.0448206	Yes	No
Pituitary	234	CDH2	ENSG00000170558.8	18	0.000178019	0.00320434	18	0.0082328	Yes	Yes
Pituitary	234	DSC3	ENSG00000134762.16	18	0.00162176	0.0324353	20	0.0413825	Yes	No
Pituitary	234	DSC2	ENSG00000134755.14	18	9.48508e-05	0.00189702	20	0.0056005	Yes	Yes
Pituitary	234	DSG1	ENSG00000134760.5	18	0.0011678	0.0221883	19	0.0313949	Yes	No
Pituitary	234	DSG3	ENSG00000134757.4	18	0.00178841	0.0321914	18	0.0411587	Yes	No
Pituitary	234	RP11-650P15.1	ENSG00000266521.1	18	3.89491e-17	7.01083e-16	18	1.68437e-14	Yes	Yes
Pituitary	234	DSG2	ENSG00000046604.12	18	1.53289e-07	2.75921e-06	18	1.93592e-05	Yes	Yes
Pituitary	234	TTR	ENSG00000118271.9	18	0.000126772	0.00215513	17	0.00617309	Yes	Yes
Pituitary	234	B4GALT6	ENSG00000118276.11	18	9.09471e-06	0.00015461	17	0.000725146	Yes	Yes
Pituitary	234	SLC25A52	ENSG00000141437.8	18	0.00271806	0.046207	17	0.0543806	No	No
Pituitary	234	TRAPPC8	ENSG00000153339.13	18	0.000194391	0.00330465	17	0.00840282	Yes	Yes
Pituitary	234	RNF125	ENSG00000101695.8	18	0.000170275	0.00272441	16	0.00732553	Yes	Yes
Pituitary	234	RNF138	ENSG00000134758.13	18	6.77248e-06	0.00010836	16	0.000531722	Yes	Yes
Pituitary	234	GAREM1	ENSG00000141441.15	18	0.000894333	0.016098	18	0.0250399	Yes	No
Pituitary	234	MEP1B	ENSG00000141434.11	18	0.00194775	0.031164	16	0.0401414	Yes	No
Pituitary	234	KLHL14	ENSG00000197705.9	18	0.000357091	0.00499927	14	0.0111572	Yes	No
Pituitary	234	CCDC178	ENSG00000166960.16	18	0.00251666	0.0402665	16	0.0488331	Yes	No
Pituitary	234	ASXL3	ENSG00000141431.10	18	0.000246683	0.00320687	13	0.00823539	Yes	Yes
Pituitary	234	NOL4	ENSG00000101746.15	18	0.00230564	0.0345846	15	0.0434356	Yes	No
Pituitary	234	RP11-379L18.3	ENSG00000278052.1	18	0.00678758	0.0882385	13	0.0938357	No	No
Pituitary	234	DTNA	ENSG00000134769.21	18	0.00349074	0.0593426	17	0.0667044	No	No
Pituitary	234	MAPRE2	ENSG00000166974.12	18	0.000157799	0.00236699	15	0.00660785	Yes	Yes
Pituitary	234	RP11-294N21.3	ENSG00000274400.1	18	0.00601418	0.0902127	15	0.0957425	No	No
Pituitary	234	ZNF397	ENSG00000186812.12	18	0.00413499	0.0620248	15	0.0691273	No	No
Pituitary	234	ZSCAN30	ENSG00000186814.13	18	0.00135337	0.0216539	16	0.0308321	Yes	No
Pituitary	234	RP11-158H5.8	ENSG00000274184.1	18	1.47839e-07	2.21758e-06	15	1.58038e-05	Yes	Yes
Pituitary	234	RP11-158H5.7	ENSG00000268573.1	18	0.000704658	0.0105699	15	0.018735	Yes	No
Pituitary	234	RP11-54G14.1	ENSG00000274918.1	18	0.000765318	0.0114798	15	0.0197824	Yes	No
Pituitary	234	ZNF24	ENSG00000172466.15	18	0.0018479	0.0295665	16	0.0385719	Yes	No
Pituitary	234	ZNF396	ENSG00000186496.10	18	0.000374619	0.00599391	16	0.0126536	Yes	No
Pituitary	234	RP11-322E11.5	ENSG00000267583.5	18	0.00075188	0.0120301	16	0.0205097	Yes	No
Pituitary	234	INO80C	ENSG00000153391.15	18	2.81088e-05	0.000449741	16	0.00179444	Yes	Yes
Pituitary	234	GALNT1	ENSG00000141429.13	18	0.000181587	0.00308698	17	0.00799824	Yes	Yes
Pituitary	234	RP11-873E20.1	ENSG00000267397.1	18	0.000719032	0.0115045	16	0.0198125	Yes	No
Pituitary	234	RP11-905K4.1	ENSG00000267627.5	18	0.00344382	0.0551011	16	0.0626398	No	No
Pituitary	234	C18orf21	ENSG00000141428.16	18	6.26185e-05	0.0010019	16	0.00341407	Yes	Yes
Pituitary	234	RPRD1A	ENSG00000141425.17	18	0.000511073	0.00817716	16	0.0157692	Yes	No
Pituitary	234	SLC39A6	ENSG00000141424.12	18	0.00359229	0.0574766	16	0.0648982	No	No
Pituitary	234	ELP2	ENSG00000134759.13	18	6.15057e-06	9.84092e-05	16	0.000488467	Yes	Yes
Pituitary	234	MOCOS	ENSG00000075643.5	18	3.84562e-07	6.15299e-06	16	4.02472e-05	Yes	Yes
Pituitary	234	FHOD3	ENSG00000134775.15	18	8.47508e-05	0.00161027	19	0.00498009	Yes	Yes
Pituitary	234	TPGS2	ENSG00000134779.14	18	2.35954e-09	3.77527e-08	16	3.58462e-07	Yes	Yes
Pituitary	234	KIAA1328	ENSG00000150477.14	18	0.000671339	0.0127554	19	0.0213729	Yes	No
Pituitary	234	RP11-95O2.1	ENSG00000267651.1	18	0.00284559	0.0455294	16	0.0537494	No	No
Pituitary	234	CELF4	ENSG00000101489.19	18	0.00246216	0.046781	19	0.0549255	No	No
Pituitary	234	LINC01902	ENSG00000283503.1	18	0.000996115	0.0169339	17	0.0259561	Yes	No
Pituitary	234	KC6	ENSG00000267313.7	18	0.00416674	0.0750013	18	0.0813362	No	No
Pituitary	234	PIK3C3	ENSG00000078142.12	18	1.92336e-07	3.07738e-06	16	2.13631e-05	Yes	Yes
Pituitary	234	LINC00907	ENSG00000267586.6	18	9.75538e-05	0.00195108	20	0.00571683	Yes	Yes
Pituitary	234	RIT2	ENSG00000152214.12	18	0.00197224	0.0394448	20	0.0480848	Yes	No
Pituitary	234	SYT4	ENSG00000132872.11	18	0.00192972	0.0328052	17	0.0417079	Yes	No
Pituitary	234	RP11-456K23.1	ENSG00000267414.1	18	8.4585e-06	0.000143795	17	0.000682836	Yes	Yes
Pituitary	234	SETBP1	ENSG00000152217.16	18	0.000418606	0.00879073	21	0.0165745	Yes	No
Pituitary	234	SLC14A2	ENSG00000132874.14	18	0.00141117	0.0310457	22	0.0400527	Yes	No
Pituitary	234	SLC14A1	ENSG00000141469.16	18	1.43996e-07	2.59193e-06	18	1.82596e-05	Yes	Yes
Pituitary	234	EPG5	ENSG00000152223.12	18	2.0006e-19	3.80113e-18	19	1.11963e-16	Yes	Yes
Pituitary	234	PSTPIP2	ENSG00000152229.18	18	1.57665e-06	2.99563e-05	19	0.000169092	Yes	Yes
Pituitary	234	ATP5A1	ENSG00000152234.15	18	0.0013519	0.0243342	18	0.0335117	Yes	No
Pituitary	234	HAUS1	ENSG00000152240.12	18	4.28639e-05	0.00077155	18	0.00276949	Yes	Yes
Pituitary	234	C18orf25	ENSG00000152242.10	18	0.000791234	0.0142422	18	0.0230078	Yes	No
Pituitary	234	RNF165	ENSG00000141622.13	18	0.00243179	0.0462041	19	0.0543806	No	No
Pituitary	234	LOXHD1	ENSG00000167210.16	18	0.00042137	0.00800602	19	0.015525	Yes	No
Pituitary	234	ST8SIA5	ENSG00000101638.13	18	0.00374153	0.0673476	18	0.0742118	No	No
Pituitary	234	RP11-687F6.5	ENSG00000274776.1	18	0.000871388	0.0139422	16	0.0226933	Yes	No
Pituitary	234	PIAS2	ENSG00000078043.15	18	0.00116027	0.0185643	16	0.0277182	Yes	No
Pituitary	234	KATNAL2	ENSG00000167216.16	18	0.000171261	0.00291145	17	0.00767831	Yes	Yes
Pituitary	234	ELOA2	ENSG00000206181.5	18	0.00102438	0.0153658	15	0.0242901	Yes	No
Pituitary	234	HDHD2	ENSG00000167220.11	18	0.000311913	0.00499061	16	0.0111483	Yes	No
Pituitary	234	IER3IP1	ENSG00000134049.5	18	0.000305561	0.00488897	16	0.0109858	Yes	No
Pituitary	234	SMAD2	ENSG00000175387.15	18	0.000671259	0.0120827	18	0.0205753	Yes	No
Pituitary	234	ZBTB7C	ENSG00000184828.9	18	0.00230345	0.0483724	21	0.0563474	No	No
Pituitary	234	CTIF	ENSG00000134030.13	18	1.62102e-11	3.56625e-10	22	4.54512e-09	Yes	Yes
Pituitary	234	SMAD7	ENSG00000101665.8	18	0.00159122	0.0334155	21	0.0422691	Yes	No
Pituitary	234	DYM	ENSG00000141627.13	18	0.00059507	0.0154718	26	0.0243875	Yes	No
Pituitary	234	C18orf32	ENSG00000177576.11	18	0.000247327	0.00519388	21	0.0114545	Yes	No
Pituitary	234	RPL17	ENSG00000265681.7	18	0.000888809	0.018665	21	0.0278184	Yes	No
Pituitary	234	LIPG	ENSG00000101670.11	18	0.00103158	0.0226948	22	0.0319122	Yes	No
Pituitary	234	ACAA2	ENSG00000167315.17	18	0.000116841	0.00245366	21	0.006792	Yes	Yes
Pituitary	234	MYO5B	ENSG00000167306.19	18	0.00130559	0.0300286	23	0.0390093	Yes	No
Pituitary	234	CFAP53	ENSG00000172361.5	18	0.00117787	0.0235574	20	0.0327812	Yes	No
Pituitary	234	MBD1	ENSG00000141644.17	18	0.00410647	0.0821293	20	0.0880548	No	No
Pituitary	234	CXXC1	ENSG00000154832.14	18	0.00075728	0.0151456	20	0.0240479	Yes	No
Pituitary	234	SKA1	ENSG00000154839.9	18	0.00993097	0.198619	20	0.200548	No	No
Pituitary	234	MAPK4	ENSG00000141639.11	18	0.00798275	0.167638	21	0.170287	No	No
Pituitary	234	MRO	ENSG00000134042.12	18	7.98079e-06	0.000151635	19	0.000713833	Yes	Yes
Pituitary	234	ME2	ENSG00000082212.12	18	0.002006	0.0381141	19	0.0468135	Yes	No
Pituitary	234	ELAC1	ENSG00000141642.8	18	0.000499909	0.00849846	17	0.0161741	Yes	No
Pituitary	234	SMAD4	ENSG00000141646.13	18	0.000376995	0.00640891	17	0.0132922	Yes	No
Pituitary	234	MEX3C	ENSG00000176624.10	18	0.000652052	0.0110849	17	0.0193082	Yes	No
Pituitary	234	LINC01630	ENSG00000227115.7	18	0.000651777	0.0123838	19	0.0209355	Yes	No
Pituitary	234	DCC	ENSG00000187323.11	18	0.00185191	0.0592612	32	0.0666326	No	No
Pituitary	234	MBD2	ENSG00000134046.11	18	0.00208949	0.0459687	22	0.0541605	No	No
Pituitary	234	POLI	ENSG00000101751.10	18	4.12189e-09	8.65596e-08	21	7.85434e-07	Yes	Yes
Pituitary	234	STARD6	ENSG00000174448.8	18	0.000433687	0.00910743	21	0.0169815	Yes	No
Pituitary	234	C18orf54	ENSG00000166845.13	18	0.00362816	0.0761913	21	0.0824247	No	No
Pituitary	234	RAB27B	ENSG00000041353.9	18	3.08061e-09	5.85315e-08	19	5.41701e-07	Yes	Yes
Pituitary	234	CCDC68	ENSG00000166510.13	18	0.000484944	0.00824405	17	0.0158564	Yes	No
Pituitary	234	TCF4	ENSG00000196628.15	18	0.000148551	0.00267392	18	0.00723406	Yes	Yes
Pituitary	234	LINC01415	ENSG00000267325.1	18	0.000994823	0.0139275	14	0.0226797	Yes	No
Pituitary	234	TXNL1	ENSG00000091164.12	18	0.00496117	0.0744176	15	0.080786	No	No
Pituitary	234	WDR7	ENSG00000091157.13	18	0.000184297	0.00368593	20	0.0090653	Yes	Yes
Pituitary	234	BOD1L2	ENSG00000228075.4	18	0.000750102	0.0135018	18	0.0222072	Yes	No
Pituitary	234	ST8SIA3	ENSG00000177511.5	18	0.000780147	0.0148228	19	0.023676	Yes	No
Pituitary	234	RP11-714M23.2	ENSG00000277837.1	18	1.61904e-05	0.000307618	19	0.00130335	Yes	Yes
Pituitary	234	ONECUT2	ENSG00000119547.5	18	0.000831883	0.0166377	20	0.02563	Yes	No
Pituitary	234	FECH	ENSG00000066926.10	18	0.000225858	0.00451715	20	0.0103977	Yes	No
Pituitary	234	RP11-706P11.2	ENSG00000278703.1	18	0.000232582	0.00465164	20	0.0106116	Yes	No
Pituitary	234	NARS	ENSG00000134440.11	18	0.000470945	0.0094189	20	0.0173766	Yes	No
Pituitary	234	ATP8B1	ENSG00000081923.11	18	2.32441e-05	0.00051137	22	0.00198781	Yes	Yes
Pituitary	234	NEDD4L	ENSG00000049759.17	18	0.000224559	0.00583854	26	0.0124282	Yes	No
Pituitary	234	ALPK2	ENSG00000198796.6	18	0.000843248	0.0219244	26	0.0311118	Yes	No
Pituitary	234	MALT1	ENSG00000172175.12	18	1.38264e-09	3.45661e-08	25	3.30073e-07	Yes	Yes
Pituitary	234	ZNF532	ENSG00000074657.13	18	0.000935764	0.0233941	25	0.0326232	Yes	No
Pituitary	234	SEC11C	ENSG00000166562.8	18	0.000211948	0.00466285	22	0.0106271	Yes	No
Pituitary	234	GRP	ENSG00000134443.9	18	0.000560623	0.0123337	22	0.0208758	Yes	No
Pituitary	234	RAX	ENSG00000134438.9	18	2.33395e-05	0.00051347	22	0.00199435	Yes	Yes
Pituitary	234	LMAN1	ENSG00000074695.5	18	0.0005254	0.0115588	22	0.019888	Yes	No
Pituitary	234	CCBE1	ENSG00000183287.13	18	9.52837e-07	2.38209e-05	25	0.000137021	Yes	Yes
Pituitary	234	PMAIP1	ENSG00000141682.11	18	0.00188864	0.0396614	21	0.0482716	Yes	No
Pituitary	234	MC4R	ENSG00000166603.4	18	0.000293259	0.00527867	18	0.0115903	Yes	No
Pituitary	234	CDH20	ENSG00000101542.9	18	7.76157e-05	0.00162993	21	0.00502256	Yes	Yes
Pituitary	234	RP11-879F14.2	ENSG00000267279.1	18	0.00264579	0.05027	19	0.0580564	No	No
Pituitary	234	RNF152	ENSG00000176641.10	18	0.00127633	0.0229739	18	0.0321904	Yes	No
Pituitary	234	PIGN	ENSG00000197563.10	18	0.000656085	0.0137778	21	0.0225027	Yes	No
Pituitary	234	KIAA1468	ENSG00000134444.13	18	0.00152428	0.0304857	20	0.0394882	Yes	No
Pituitary	234	TNFRSF11A	ENSG00000141655.16	18	5.72754e-05	0.00108823	19	0.00364045	Yes	Yes
Pituitary	234	ZCCHC2	ENSG00000141664.9	18	0.00160013	0.0320025	20	0.0409787	Yes	No
Pituitary	234	PHLPP1	ENSG00000081913.13	18	0.000549135	0.012081	22	0.0205748	Yes	No
Pituitary	234	BCL2	ENSG00000171791.12	18	0.000129331	0.00258662	20	0.00706042	Yes	Yes
Pituitary	234	KDSR	ENSG00000119537.15	18	0.00124001	0.0223201	18	0.0315346	Yes	No
Pituitary	234	VPS4B	ENSG00000119541.9	18	0.0029714	0.0505137	17	0.0582919	No	No
Pituitary	234	SERPINB5	ENSG00000206075.13	18	0.000234861	0.00399263	17	0.00960209	Yes	Yes
Pituitary	234	SERPINB13	ENSG00000197641.11	18	0.000343947	0.00619105	18	0.0129611	Yes	No
Pituitary	234	SERPINB4	ENSG00000206073.10	18	8.5021e-05	0.00153038	18	0.00478633	Yes	Yes
Pituitary	234	SERPINB11	ENSG00000206072.12	18	8.83762e-06	0.000167915	19	0.000779479	Yes	Yes
Pituitary	234	SERPINB3	ENSG00000057149.15	18	0.000588244	0.0105884	18	0.0187612	Yes	No
Pituitary	234	HMSD	ENSG00000221887.5	18	7.2251e-06	0.000144502	20	0.00068581	Yes	Yes
Pituitary	234	SERPINB8	ENSG00000166401.14	18	0.00126045	0.025209	20	0.0343337	Yes	No
Pituitary	234	CDH7	ENSG00000081138.13	18	1.27536e-06	2.55072e-05	20	0.000146014	Yes	Yes
Pituitary	234	CDH19	ENSG00000071991.8	18	0.00344528	0.0723509	21	0.0788619	No	No
Pituitary	234	CTD-2541J13.1	ENSG00000260578.1	18	0.000463406	0.00973153	21	0.0177588	Yes	No
Pituitary	234	DSEL	ENSG00000171451.13	18	0.000200581	0.00441279	22	0.0102429	Yes	No
Pituitary	234	TMX3	ENSG00000166479.9	18	0.000135449	0.00297987	22	0.00779716	Yes	Yes
Pituitary	234	CCDC102B	ENSG00000150636.17	18	0.000208525	0.00479608	23	0.01084	Yes	No
Pituitary	234	RP11-674P19.2	ENSG00000264705.1	18	0.00126139	0.0214436	17	0.0306281	Yes	No
Pituitary	234	DOK6	ENSG00000206052.10	18	0.000602334	0.012649	21	0.0212582	Yes	No
Pituitary	234	CD226	ENSG00000150637.8	18	3.31926e-05	0.000597467	18	0.00224987	Yes	Yes
Pituitary	234	RTTN	ENSG00000176225.13	18	0.000137794	0.00261809	19	0.0071208	Yes	Yes
Pituitary	234	SOCS6	ENSG00000170677.5	18	0.00100227	0.0180408	18	0.0271605	Yes	No
Pituitary	234	LINC01909	ENSG00000266258.1	18	0.00377411	0.067934	18	0.0747498	No	No
Pituitary	234	CBLN2	ENSG00000141668.9	18	0.00126594	0.0329143	26	0.0418087	Yes	No
Pituitary	234	NETO1	ENSG00000166342.18	18	4.7332e-06	0.00011833	25	0.000575264	Yes	Yes
Pituitary	234	FBXO15	ENSG00000141665.11	18	6.72266e-06	0.000147899	22	0.000699531	Yes	Yes
Pituitary	234	TIMM21	ENSG00000075336.11	18	0.000494223	0.0103787	21	0.0185137	Yes	No
Pituitary	234	CYB5A	ENSG00000166347.18	18	0.000211939	0.00466265	22	0.0106271	Yes	No
Pituitary	234	FAM69C	ENSG00000187773.8	18	7.54757e-05	0.00158499	21	0.00491753	Yes	Yes
Pituitary	234	CNDP2	ENSG00000133313.14	18	2.67308e-05	0.000534617	20	0.00205967	Yes	Yes
Pituitary	234	CNDP1	ENSG00000150656.14	18	0.00184208	0.0368416	20	0.0456079	Yes	No
Pituitary	234	LINC00909	ENSG00000264247.1	18	3.68662e-10	7.37324e-09	20	7.86423e-08	Yes	Yes
Pituitary	234	ZNF407	ENSG00000215421.9	18	0.000352064	0.00880161	25	0.0165854	Yes	No
Pituitary	234	RP11-405M12.3	ENSG00000278607.1	18	3.7582e-05	0.000751641	20	0.00271441	Yes	Yes
Pituitary	234	RP11-405M12.4	ENSG00000273669.1	18	0.000341811	0.00683622	20	0.0139254	Yes	No
Pituitary	234	ZADH2	ENSG00000180011.6	18	2.07395e-08	4.1479e-07	20	3.38158e-06	Yes	Yes
Pituitary	234	TSHZ1	ENSG00000179981.9	18	0.00142198	0.0298615	21	0.0388569	Yes	No
Pituitary	234	ZNF516	ENSG00000101493.10	18	0.000317053	0.00824338	26	0.0158564	Yes	No
Pituitary	234	C18orf65	ENSG00000275763.3	18	0.00165754	0.0414384	25	0.0499424	Yes	No
Pituitary	234	LINC00908	ENSG00000263812.5	18	0.00166345	0.0432496	26	0.0515786	No	No
Pituitary	234	LINC00683	ENSG00000266256.1	18	0.000753136	0.0195815	26	0.0287409	Yes	No
Pituitary	234	LINC01927	ENSG00000266312.1	18	0.000192842	0.0050139	26	0.0111833	Yes	No
Pituitary	234	LINC01879	ENSG00000276397.1	18	0.00238215	0.064318	27	0.0713029	No	No
Pituitary	234	RP11-162A12.2	ENSG00000264278.1	18	8.8993e-05	0.0024918	28	0.00686265	Yes	Yes
Pituitary	234	RP11-162A12.4	ENSG00000278107.1	18	0.000296049	0.00828936	28	0.0159066	Yes	No
Pituitary	234	ZNF236	ENSG00000130856.15	18	1.27824e-07	3.7069e-06	29	2.5354e-05	Yes	Yes
Pituitary	234	MBP	ENSG00000197971.14	18	1.75007e-05	0.00052502	30	0.0020305	Yes	Yes
Pituitary	234	GALR1	ENSG00000166573.5	18	5.89606e-10	1.70986e-08	29	1.71871e-07	Yes	Yes
Pituitary	234	LINC01896	ENSG00000263146.2	18	0.000322137	0.00837557	26	0.01603	Yes	No
Pituitary	234	SALL3	ENSG00000256463.8	18	0.000366274	0.00952313	26	0.0175146	Yes	No
Pituitary	234	ATP9B	ENSG00000166377.19	18	0.00123346	0.034537	28	0.0433935	Yes	No
Pituitary	234	NFATC1	ENSG00000131196.17	18	2.6348e-05	0.000606004	23	0.00227796	Yes	Yes
Pituitary	234	RP11-567M16.6	ENSG00000274828.1	18	4.45284e-19	8.46041e-18	19	2.42082e-16	Yes	Yes
Pituitary	234	CTDP1	ENSG00000060069.16	18	0.000245856	0.00467126	19	0.0106449	Yes	No
Pituitary	234	KCNG2	ENSG00000178342.4	18	7.96194e-05	0.00127391	16	0.00412455	Yes	Yes
Pituitary	234	RP11-248M19.1	ENSG00000278075.1	18	0.00036705	0.0058728	16	0.0124774	Yes	No
Pituitary	234	PQLC1	ENSG00000122490.18	18	1.45983e-06	2.33572e-05	16	0.000134679	Yes	Yes
Pituitary	234	HSBP1L1	ENSG00000226742.3	18	5.52152e-05	0.000828228	15	0.00293528	Yes	Yes
Pituitary	234	TXNL4A	ENSG00000141759.14	18	4.2802e-09	6.4203e-08	15	5.92174e-07	Yes	Yes
Pituitary	234	RBFA	ENSG00000101546.12	18	0.00397363	0.0556308	14	0.0631401	No	No
Pituitary	234	RBFADN	ENSG00000261126.7	18	1.28647e-30	1.80106e-29	14	1.44602e-27	Yes	Yes
Pituitary	234	RP11-795F19.5	ENSG00000267127.7	18	1.57431e-10	2.20403e-09	14	2.50977e-08	Yes	Yes
Pituitary	234	ADNP2	ENSG00000101544.8	18	0.00147347	0.0191552	13	0.0283074	Yes	No
Pituitary	234	PARD6G	ENSG00000178184.15	18	0.00309418	0.0402243	13	0.0487971	Yes	No
Pituitary	234	CTD-3113P16.11	ENSG00000282393.1	19	0.000563382	0.00788735	14	0.0153661	Yes	No
Pituitary	234	PLPP2	ENSG00000141934.9	19	0.00310343	0.043448	14	0.0517773	No	No
Pituitary	234	MIER2	ENSG00000105556.11	19	5.95949e-05	0.000893924	15	0.00311645	Yes	Yes
Pituitary	234	AC010641.1	ENSG00000267443.2	19	4.76101e-07	7.14151e-06	15	4.59394e-05	Yes	Yes
Pituitary	234	C2CD4C	ENSG00000183186.7	19	0.000132231	0.00198346	15	0.00578677	Yes	Yes
Pituitary	234	SHC2	ENSG00000129946.10	19	1.19429e-09	1.91086e-08	16	1.90365e-07	Yes	Yes
Pituitary	234	ODF3L2	ENSG00000181781.9	19	3.0939e-05	0.000495024	16	0.00193733	Yes	Yes
Pituitary	234	MADCAM1	ENSG00000099866.14	19	1.2482e-07	1.99712e-06	16	1.43726e-05	Yes	Yes
Pituitary	234	TPGS1	ENSG00000141933.9	19	0.00075014	0.0120022	16	0.020475	Yes	No
Pituitary	234	CDC34	ENSG00000099804.8	19	0.00140144	0.0238245	17	0.0330057	Yes	No
Pituitary	234	GZMM	ENSG00000197540.7	19	0.000767465	0.0130469	17	0.0217083	Yes	No
Pituitary	234	BSG	ENSG00000172270.18	19	9.24852e-08	1.57225e-06	17	1.1502e-05	Yes	Yes
Pituitary	234	HCN2	ENSG00000099822.2	19	1.56253e-05	0.00026563	17	0.00114899	Yes	Yes
Pituitary	234	POLRMT	ENSG00000099821.13	19	0.000701377	0.0119234	17	0.0203661	Yes	No
Pituitary	234	AC004449.6	ENSG00000261204.1	19	2.56803e-07	4.36565e-06	17	2.93636e-05	Yes	Yes
Pituitary	234	FGF22	ENSG00000070388.11	19	0.00033983	0.00577712	17	0.0123472	Yes	No
Pituitary	234	RNF126	ENSG00000070423.17	19	0.000504823	0.00858199	17	0.0162842	Yes	No
Pituitary	234	AC004156.3	ENSG00000267666.2	19	3.57233e-06	6.07296e-05	17	0.000318425	Yes	Yes
Pituitary	234	FSTL3	ENSG00000070404.9	19	0.00329083	0.055944	17	0.0634202	No	No
Pituitary	234	PALM	ENSG00000099864.17	19	0.000183314	0.00329966	18	0.00839496	Yes	Yes
Pituitary	234	MISP	ENSG00000099812.8	19	0.00142073	0.0255732	18	0.0347387	Yes	No
Pituitary	234	AC006273.4	ENSG00000272473.1	19	0.00260471	0.0494895	19	0.0573429	No	No
Pituitary	234	LINC01836	ENSG00000267530.2	19	0.000430359	0.00817682	19	0.0157692	Yes	No
Pituitary	234	PTBP1	ENSG00000011304.19	19	0.000449513	0.00854075	19	0.0162238	Yes	No
Pituitary	234	PLPPR3	ENSG00000129951.18	19	0.00127496	0.0242243	19	0.0334033	Yes	No
Pituitary	234	AZU1	ENSG00000172232.9	19	4.39502e-05	0.000835054	19	0.00295562	Yes	Yes
Pituitary	234	PRTN3	ENSG00000196415.9	19	0.000135636	0.00257709	19	0.00704112	Yes	Yes
Pituitary	234	ELANE	ENSG00000197561.6	19	0.000298357	0.00566879	19	0.0121893	Yes	No
Pituitary	234	CFD	ENSG00000197766.7	19	5.69838e-10	1.08269e-08	19	1.12638e-07	Yes	Yes
Pituitary	234	MED16	ENSG00000175221.14	19	4.13749e-05	0.000827499	20	0.00293488	Yes	Yes
Pituitary	234	R3HDM4	ENSG00000198858.9	19	0.000122851	0.00245703	20	0.00679636	Yes	Yes
Pituitary	234	KISS1R	ENSG00000116014.9	19	9.16286e-05	0.00183257	20	0.005457	Yes	Yes
Pituitary	234	ARID3A	ENSG00000116017.10	19	0.00118726	0.0237453	20	0.032956	Yes	No
Pituitary	234	WDR18	ENSG00000065268.10	19	2.46496e-44	5.17641e-43	21	1.26278e-40	Yes	Yes
Pituitary	234	GRIN3B	ENSG00000116032.5	19	2.595e-12	5.44951e-11	21	7.65264e-10	Yes	Yes
Pituitary	234	TMEM259	ENSG00000182087.12	19	1.18201e-05	0.000248223	21	0.00108405	Yes	Yes
Pituitary	234	CNN2	ENSG00000064666.14	19	3.70533e-05	0.00077812	21	0.002788	Yes	Yes
Pituitary	234	ABCA7	ENSG00000064687.12	19	1.54298e-06	3.24026e-05	21	0.000181821	Yes	Yes
Pituitary	234	ARHGAP45	ENSG00000180448.10	19	1.0286e-06	2.26292e-05	22	0.000130759	Yes	Yes
Pituitary	234	POLR2E	ENSG00000099817.11	19	4.38128e-15	9.63882e-14	22	1.83041e-12	Yes	Yes
Pituitary	234	GPX4	ENSG00000167468.16	19	3.47045e-10	7.63498e-09	22	8.1252e-08	Yes	Yes
Pituitary	234	SBNO2	ENSG00000064932.15	19	0.000166575	0.00366465	22	0.00902783	Yes	Yes
Pituitary	234	STK11	ENSG00000118046.14	19	0.00353222	0.0812412	23	0.0872527	No	No
Pituitary	234	CBARP	ENSG00000099625.12	19	0.00103056	0.0237029	23	0.0329211	Yes	No
Pituitary	234	AC004221.2	ENSG00000267778.1	19	0.000159736	0.00367393	23	0.00904483	Yes	Yes
Pituitary	234	ATP5D	ENSG00000099624.7	19	0.000119297	0.00274382	23	0.00736312	Yes	Yes
Pituitary	234	MIDN	ENSG00000167470.12	19	0.00164162	0.0377572	23	0.0464799	Yes	No
Pituitary	234	CIRBP	ENSG00000099622.13	19	0.000193044	0.00444002	23	0.0102842	Yes	No
Pituitary	234	C19orf24	ENSG00000228300.13	19	2.78255e-06	6.39988e-05	23	0.000333452	Yes	Yes
Pituitary	234	EFNA2	ENSG00000099617.3	19	0.000289763	0.00666454	23	0.0136786	Yes	No
Pituitary	234	AC005330.2	ENSG00000267372.2	19	0.00143514	0.0330083	23	0.0418917	Yes	No
Pituitary	234	MUM1	ENSG00000160953.15	19	4.33612e-06	9.97307e-05	23	0.000494058	Yes	Yes
Pituitary	234	NDUFS7	ENSG00000115286.19	19	0.00108336	0.0249172	23	0.0340607	Yes	No
Pituitary	234	GAMT	ENSG00000130005.12	19	0.000129186	0.00297128	23	0.00778646	Yes	Yes
Pituitary	234	DAZAP1	ENSG00000071626.16	19	0.000595855	0.0137047	23	0.0224265	Yes	No
Pituitary	234	RPS15	ENSG00000115268.9	19	0.000334877	0.00770216	23	0.0151214	Yes	No
Pituitary	234	CTB-25B13.5	ENSG00000268798.1	19	0.000412142	0.00947926	23	0.0174592	Yes	No
Pituitary	234	APC2	ENSG00000115266.11	19	3.42408e-17	7.87539e-16	23	1.88257e-14	Yes	Yes
Pituitary	234	C19orf25	ENSG00000119559.15	19	7.89898e-06	0.000181677	23	0.000831481	Yes	Yes
Pituitary	234	PCSK4	ENSG00000115257.15	19	3.02325e-15	6.95348e-14	23	1.34189e-12	Yes	Yes
Pituitary	234	REEP6	ENSG00000115255.10	19	7.15384e-05	0.00164538	23	0.00505043	Yes	Yes
Pituitary	234	ADAMTSL5	ENSG00000185761.10	19	0.000371106	0.00853544	23	0.0162176	Yes	No
Pituitary	234	PLK5	ENSG00000185988.11	19	1.57332e-06	3.61864e-05	23	0.000200745	Yes	Yes
Pituitary	234	MEX3D	ENSG00000181588.16	19	0.000145718	0.00335151	23	0.00848697	Yes	Yes
Pituitary	234	MBD3	ENSG00000071655.17	19	5.08322e-05	0.00116914	23	0.00384869	Yes	Yes
Pituitary	234	UQCR11	ENSG00000127540.11	19	0.000168456	0.00387449	23	0.00938143	Yes	Yes
Pituitary	234	TCF3	ENSG00000071564.14	19	0.000214819	0.00494084	23	0.011067	Yes	No
Pituitary	234	ATP8B3	ENSG00000130270.16	19	1.12624e-09	2.47773e-08	22	2.43232e-07	Yes	Yes
Pituitary	234	REXO1	ENSG00000079313.13	19	0.000777958	0.0163371	21	0.0252967	Yes	No
Pituitary	234	KLF16	ENSG00000129911.8	19	0.000464799	0.00976079	21	0.0177885	Yes	No
Pituitary	234	CTB-31O20.2	ENSG00000261526.2	19	0.00184973	0.0388443	21	0.0475355	Yes	No
Pituitary	234	ABHD17A	ENSG00000129968.15	19	0.00100668	0.0211402	21	0.0303018	Yes	No
Pituitary	234	SCAMP4	ENSG00000227500.9	19	0.000121582	0.00255322	21	0.00700169	Yes	Yes
Pituitary	234	ADAT3	ENSG00000213638.5	19	0.000951261	0.0199765	21	0.0291185	Yes	No
Pituitary	234	CSNK1G2	ENSG00000133275.15	19	0.000257057	0.00565526	22	0.0121674	Yes	No
Pituitary	234	BTBD2	ENSG00000133243.8	19	0.000242527	0.00533559	22	0.011675	Yes	No
Pituitary	234	MKNK2	ENSG00000099875.14	19	3.02956e-05	0.000636207	21	0.00237089	Yes	Yes
Pituitary	234	MOB3A	ENSG00000172081.13	19	0.000338758	0.00711391	21	0.0143242	Yes	No
Pituitary	234	IZUMO4	ENSG00000099840.13	19	1.41472e-05	0.000297092	21	0.00126467	Yes	Yes
Pituitary	234	AP3D1	ENSG00000065000.15	19	0.00256891	0.0565161	22	0.063996	No	No
Pituitary	234	DOT1L	ENSG00000104885.17	19	0.00231804	0.050997	22	0.0587213	No	No
Pituitary	234	PLEKHJ1	ENSG00000104886.11	19	0.000323688	0.00712114	22	0.0143312	Yes	No
Pituitary	234	SF3A2	ENSG00000104897.9	19	0.000193563	0.00425838	22	0.0100084	Yes	No
Pituitary	234	AMH	ENSG00000104899.7	19	1.74704e-25	3.84348e-24	22	1.96069e-22	Yes	Yes
Pituitary	234	JSRP1	ENSG00000167476.10	19	2.54148e-05	0.000559126	22	0.00213635	Yes	Yes
Pituitary	234	OAZ1	ENSG00000104904.12	19	0.000765144	0.0168332	22	0.0258487	Yes	No
Pituitary	234	C19orf35	ENSG00000188305.5	19	5.95348e-05	0.00130976	22	0.00421635	Yes	Yes
Pituitary	234	LINGO3	ENSG00000220008.3	19	0.000251942	0.00554273	22	0.0119883	Yes	No
Pituitary	234	LSM7	ENSG00000130332.14	19	6.95183e-17	1.5294e-15	22	3.53603e-14	Yes	Yes
Pituitary	234	SPPL2B	ENSG00000005206.16	19	0.000568817	0.0130828	23	0.0217414	Yes	No
Pituitary	234	TMPRSS9	ENSG00000178297.12	19	3.50684e-07	8.06574e-06	23	5.12608e-05	Yes	Yes
Pituitary	234	TIMM13	ENSG00000099800.7	19	4.40261e-10	1.0126e-08	23	1.05809e-07	Yes	Yes
Pituitary	234	LMNB2	ENSG00000176619.12	19	0.000404128	0.00929494	23	0.0172097	Yes	No
Pituitary	234	GADD45B	ENSG00000099860.8	19	0.00171396	0.0394211	23	0.0480621	Yes	No
Pituitary	234	GNG7	ENSG00000176533.12	19	5.59057e-05	0.00139764	25	0.00445243	Yes	Yes
Pituitary	234	DIRAS1	ENSG00000176490.4	19	0.000183049	0.00421013	23	0.00993679	Yes	Yes
Pituitary	234	SLC39A3	ENSG00000141873.10	19	4.1663e-05	0.000958248	23	0.00329208	Yes	Yes
Pituitary	234	SGTA	ENSG00000104969.9	19	0.000249329	0.00573458	23	0.0122922	Yes	No
Pituitary	234	THOP1	ENSG00000172009.14	19	0.000649509	0.0149387	23	0.0238072	Yes	No
Pituitary	234	ZNF554	ENSG00000172006.11	19	2.63581e-06	6.06237e-05	23	0.000318045	Yes	Yes
Pituitary	234	ZNF555	ENSG00000186300.11	19	0.000559553	0.0128697	23	0.0215113	Yes	No
Pituitary	234	ZNF556	ENSG00000172000.7	19	4.13074e-12	9.5007e-11	23	1.30057e-09	Yes	Yes
Pituitary	234	ZNF57	ENSG00000171970.12	19	7.66127e-06	0.000176209	23	0.000810077	Yes	Yes
Pituitary	234	ZNF77	ENSG00000175691.8	19	1.37988e-05	0.000317372	23	0.00133664	Yes	Yes
Pituitary	234	TLE6	ENSG00000104953.19	19	2.5834e-15	5.94183e-14	23	1.15841e-12	Yes	Yes
Pituitary	234	TLE2	ENSG00000065717.14	19	0.000964641	0.0221867	23	0.0313949	Yes	No
Pituitary	234	AES	ENSG00000104964.14	19	2.25626e-05	0.00051894	23	0.00201067	Yes	Yes
Pituitary	234	GNA11	ENSG00000088256.8	19	0.000170213	0.00391489	23	0.00945817	Yes	Yes
Pituitary	234	GNA15	ENSG00000060558.3	19	0.00250541	0.0576244	23	0.0650303	No	No
Pituitary	234	S1PR4	ENSG00000125910.5	19	7.9408e-05	0.00182639	23	0.00544624	Yes	Yes
Pituitary	234	NCLN	ENSG00000125912.10	19	5.47834e-08	1.26002e-06	23	9.42153e-06	Yes	Yes
Pituitary	234	CELF5	ENSG00000161082.12	19	6.73809e-06	0.000161714	24	0.000753268	Yes	Yes
Pituitary	234	NFIC	ENSG00000141905.17	19	0.000586456	0.0140749	24	0.0228358	Yes	No
Pituitary	234	SMIM24	ENSG00000095932.6	19	0.000386577	0.00889127	23	0.0167094	Yes	No
Pituitary	234	DOHH	ENSG00000129932.7	19	0.000263095	0.00605119	23	0.0127468	Yes	No
Pituitary	234	FZR1	ENSG00000105325.13	19	8.90476e-09	2.04809e-07	23	1.7626e-06	Yes	Yes
Pituitary	234	MFSD12	ENSG00000161091.12	19	1.27185e-06	2.92526e-05	23	0.000165414	Yes	Yes
Pituitary	234	C19orf71	ENSG00000183397.5	19	5.97888e-23	1.31535e-21	22	5.35944e-20	Yes	Yes
Pituitary	234	HMG20B	ENSG00000064961.18	19	8.62385e-05	0.00189725	22	0.0056005	Yes	Yes
Pituitary	234	GIPC3	ENSG00000179855.5	19	0.00104925	0.0230836	22	0.0322848	Yes	No
Pituitary	234	TBXA2R	ENSG00000006638.11	19	0.000498238	0.0109612	22	0.0191948	Yes	No
Pituitary	234	CACTIN	ENSG00000105298.13	19	6.83571e-06	0.000150386	22	0.000709003	Yes	Yes
Pituitary	234	PIP5K1C	ENSG00000186111.9	19	0.000361736	0.0079582	22	0.0154582	Yes	No
Pituitary	234	TJP3	ENSG00000105289.14	19	0.000210767	0.00463687	22	0.0105931	Yes	No
Pituitary	234	APBA3	ENSG00000011132.11	19	0.00437914	0.0963411	22	0.101443	No	No
Pituitary	234	MRPL54	ENSG00000183617.4	19	1.73496e-05	0.000381692	22	0.00156056	Yes	Yes
Pituitary	234	RAX2	ENSG00000173976.15	19	0.00133564	0.0293842	22	0.0383886	Yes	No
Pituitary	234	MATK	ENSG00000007264.14	19	0.000576655	0.0126864	22	0.0212891	Yes	No
Pituitary	234	ZFR2	ENSG00000105278.10	19	9.67679e-05	0.00222566	23	0.00631428	Yes	Yes
Pituitary	234	ATCAY	ENSG00000167654.17	19	0.00282813	0.0650471	23	0.0719728	No	No
Pituitary	234	NMRK2	ENSG00000077009.13	19	0.000426795	0.00938948	22	0.017336	Yes	No
Pituitary	234	DAPK3	ENSG00000167657.13	19	0.000892992	0.0196458	22	0.0288042	Yes	No
Pituitary	234	EEF2	ENSG00000167658.15	19	0.00613941	0.135067	22	0.138697	No	No
Pituitary	234	PIAS4	ENSG00000105229.6	19	0.00140858	0.0309888	22	0.0399955	Yes	No
Pituitary	234	ZBTB7A	ENSG00000178951.8	19	0.000845315	0.0185969	22	0.0277474	Yes	No
Pituitary	234	MAP2K2	ENSG00000126934.13	19	0.00122489	0.0269475	22	0.0360538	Yes	No
Pituitary	234	CREB3L3	ENSG00000060566.13	19	0.0003252	0.0071544	22	0.0143707	Yes	No
Pituitary	234	SIRT6	ENSG00000077463.14	19	4.6898e-15	9.84859e-14	21	1.86652e-12	Yes	Yes
Pituitary	234	ANKRD24	ENSG00000089847.12	19	7.45307e-06	0.000163968	22	0.000763016	Yes	Yes
Pituitary	234	EBI3	ENSG00000105246.5	19	0.00053998	0.0113396	21	0.0196181	Yes	No
Pituitary	234	CCDC94	ENSG00000105248.15	19	1.98566e-07	4.16989e-06	21	2.81764e-05	Yes	Yes
Pituitary	234	SHD	ENSG00000105251.10	19	0.000252501	0.00530253	21	0.011624	Yes	No
Pituitary	234	TMIGD2	ENSG00000167664.8	19	0.00422646	0.0887557	21	0.0942803	No	No
Pituitary	234	FSD1	ENSG00000105255.10	19	0.000230215	0.00483452	21	0.0109002	Yes	No
Pituitary	234	STAP2	ENSG00000178078.11	19	3.50433e-42	7.3591e-41	21	1.47399e-38	Yes	Yes
Pituitary	234	MPND	ENSG00000008382.15	19	0.000119488	0.00250925	21	0.0069027	Yes	Yes
Pituitary	234	SH3GL1	ENSG00000141985.9	19	0.00164265	0.0361384	22	0.0449204	Yes	No
Pituitary	234	CHAF1A	ENSG00000167670.15	19	2.66592e-10	5.86503e-09	22	6.3337e-08	Yes	Yes
Pituitary	234	UBXN6	ENSG00000167671.11	19	1.6304e-06	3.42383e-05	21	0.000191332	Yes	Yes
Pituitary	234	CTB-50L17.16	ENSG00000267011.5	19	0.000852859	0.01791	21	0.0270213	Yes	No
Pituitary	234	CTB-50L17.10	ENSG00000167674.14	19	4.34536e-05	0.00095598	22	0.00328584	Yes	Yes
Pituitary	234	PLIN4	ENSG00000167676.4	19	6.80434e-05	0.00149695	22	0.00470655	Yes	Yes
Pituitary	234	PLIN5	ENSG00000214456.8	19	1.1611e-09	2.55442e-08	22	2.50415e-07	Yes	Yes
Pituitary	234	LRG1	ENSG00000171236.9	19	0.000294028	0.00646862	22	0.013389	Yes	No
Pituitary	234	SEMA6B	ENSG00000167680.15	19	0.000760536	0.0167318	22	0.0257354	Yes	No
Pituitary	234	TNFAIP8L1	ENSG00000185361.8	19	1.78169e-06	3.74155e-05	21	0.00020672	Yes	Yes
Pituitary	234	MYDGF	ENSG00000074842.7	19	3.70558e-05	0.000778171	21	0.002788	Yes	Yes
Pituitary	234	DPP9	ENSG00000142002.16	19	0.000120367	0.00252771	21	0.00694645	Yes	Yes
Pituitary	234	MIR7-3HG	ENSG00000176840.11	19	1.95571e-07	4.107e-06	21	2.78008e-05	Yes	Yes
Pituitary	234	AC005523.3	ENSG00000268536.1	19	0.000350047	0.00735099	21	0.0146343	Yes	No
Pituitary	234	FEM1A	ENSG00000141965.4	19	6.39737e-09	1.34345e-07	21	1.18733e-06	Yes	Yes
Pituitary	234	TICAM1	ENSG00000127666.9	19	4.97976e-05	0.00104575	21	0.00353249	Yes	Yes
Pituitary	234	PLIN3	ENSG00000105355.8	19	0.000159656	0.00335277	21	0.00848697	Yes	Yes
Pituitary	234	ARRDC5	ENSG00000205784.2	19	0.0010802	0.0226841	21	0.031902	Yes	No
Pituitary	234	UHRF1	ENSG00000276043.4	19	0.000354133	0.00743679	21	0.0147542	Yes	No
Pituitary	234	KDM4B	ENSG00000127663.14	19	0.00110577	0.0243269	22	0.033504	Yes	No
Pituitary	234	PTPRS	ENSG00000105426.16	19	0.00148059	0.0325731	22	0.0414943	Yes	No
Pituitary	234	TINCR	ENSG00000223573.6	19	0.000127049	0.00254098	20	0.00697186	Yes	Yes
Pituitary	234	SAFB2	ENSG00000130254.11	19	0.00015401	0.0030802	20	0.00798359	Yes	Yes
Pituitary	234	SAFB	ENSG00000160633.12	19	0.000141243	0.0029661	21	0.00777931	Yes	Yes
Pituitary	234	RPL36	ENSG00000130255.12	19	0.000249239	0.00523402	21	0.0115123	Yes	No
Pituitary	234	C19orf70	ENSG00000174917.8	19	9.03822e-06	0.000180764	20	0.000828017	Yes	Yes
Pituitary	234	HSD11B1L	ENSG00000167733.13	19	1.88348e-05	0.000395532	21	0.0016085	Yes	Yes
Pituitary	234	LONP1	ENSG00000196365.11	19	5.30746e-09	1.11457e-07	21	9.95213e-07	Yes	Yes
Pituitary	234	PRR22	ENSG00000212123.3	19	0.000641355	0.0134684	21	0.0221733	Yes	No
Pituitary	234	DUS3L	ENSG00000141994.15	19	1.42405e-14	2.99051e-13	21	5.40393e-12	Yes	Yes
Pituitary	234	NRTN	ENSG00000171119.2	19	0.00137081	0.028787	21	0.0378339	Yes	No
Pituitary	234	FUT3	ENSG00000171124.12	19	8.07813e-10	1.69641e-08	21	1.70609e-07	Yes	Yes
Pituitary	234	FUT5	ENSG00000130383.7	19	0.00120476	0.0240951	20	0.0332739	Yes	No
Pituitary	234	NDUFA11	ENSG00000174886.12	19	5.17408e-06	0.000103482	20	0.000510248	Yes	Yes
Pituitary	234	VMAC	ENSG00000187650.3	19	0.000217512	0.00435024	20	0.0101533	Yes	No
Pituitary	234	CAPS	ENSG00000105519.15	19	3.62753e-07	7.61781e-06	21	4.87397e-05	Yes	Yes
Pituitary	234	RANBP3	ENSG00000031823.14	19	0.00167287	0.0368031	22	0.0455828	Yes	No
Pituitary	234	RFX2	ENSG00000087903.12	19	6.29493e-05	0.00151078	24	0.00473907	Yes	Yes
Pituitary	234	ACSBG2	ENSG00000130377.13	19	0.00012826	0.00282173	22	0.00750917	Yes	Yes
Pituitary	234	MLLT1	ENSG00000130382.8	19	3.73129e-05	0.000858196	23	0.00302291	Yes	Yes
Pituitary	234	ACER1	ENSG00000167769.4	19	7.76789e-05	0.00170894	22	0.00518871	Yes	Yes
Pituitary	234	CLPP	ENSG00000125656.8	19	0.000753483	0.0158232	21	0.0247621	Yes	No
Pituitary	234	ALKBH7	ENSG00000125652.7	19	0.000405634	0.00851832	21	0.0162038	Yes	No
Pituitary	234	PSPN	ENSG00000125650.4	19	3.48645e-05	0.00076702	22	0.00275791	Yes	Yes
Pituitary	234	GTF2F1	ENSG00000125651.13	19	0.000258048	0.00567706	22	0.0121991	Yes	No
Pituitary	234	KHSRP	ENSG00000088247.17	19	0.00192846	0.0404977	21	0.0490589	Yes	No
Pituitary	234	SLC25A41	ENSG00000181240.13	19	2.10356e-47	4.41747e-46	21	1.29316e-43	Yes	Yes
Pituitary	234	SLC25A23	ENSG00000125648.14	19	1.59911e-06	3.51804e-05	22	0.000195898	Yes	Yes
Pituitary	234	CRB3	ENSG00000130545.15	19	0.000182894	0.00384077	21	0.00931933	Yes	Yes
Pituitary	234	DENND1C	ENSG00000205744.9	19	0.000324502	0.00713904	22	0.014352	Yes	No
Pituitary	234	TUBB4A	ENSG00000104833.11	19	0.000696091	0.0146179	21	0.0234389	Yes	No
Pituitary	234	TNFSF9	ENSG00000125657.4	19	7.54586e-05	0.00158463	21	0.00491736	Yes	Yes
Pituitary	234	CD70	ENSG00000125726.10	19	0.000657174	0.0144578	22	0.0232489	Yes	No
Pituitary	234	TNFSF14	ENSG00000125735.10	19	0.000215462	0.00474017	22	0.0107594	Yes	No
Pituitary	234	C3	ENSG00000125730.16	19	0.00280979	0.0646252	23	0.0715893	No	No
Pituitary	234	GPR108	ENSG00000125734.15	19	2.49092e-13	5.72912e-12	23	9.0543e-11	Yes	Yes
Pituitary	234	TRIP10	ENSG00000125733.17	19	0.000102646	0.00236085	23	0.00659264	Yes	Yes
Pituitary	234	SH2D3A	ENSG00000125731.12	19	7.06999e-11	1.6261e-09	23	1.88552e-08	Yes	Yes
Pituitary	234	VAV1	ENSG00000141968.7	19	0.000200156	0.00480374	24	0.0108506	Yes	No
Pituitary	234	ADGRE1	ENSG00000174837.14	19	0.000287351	0.00689643	24	0.0140063	Yes	No
Pituitary	234	ZNF557	ENSG00000130544.11	19	0.000256401	0.00615363	24	0.0129012	Yes	No
Pituitary	234	INSR	ENSG00000171105.13	19	0.000187185	0.005054	27	0.0112397	Yes	No
Pituitary	234	CTB-133G6.1	ENSG00000263264.1	19	0.00142861	0.0371438	26	0.0459122	Yes	No
Pituitary	234	ARHGEF18	ENSG00000104880.17	19	0.000422909	0.0109956	26	0.0192267	Yes	No
Pituitary	234	PEX11G	ENSG00000104883.7	19	2.13517e-05	0.000555143	26	0.0021246	Yes	Yes
Pituitary	234	C19orf45	ENSG00000198723.10	19	3.48256e-05	0.000905465	26	0.00314539	Yes	Yes
Pituitary	234	ZNF358	ENSG00000198816.6	19	0.000837396	0.0217723	26	0.0309636	Yes	No
Pituitary	234	MCOLN1	ENSG00000090674.15	19	0.000764046	0.0198652	26	0.0290051	Yes	No
Pituitary	234	PNPLA6	ENSG00000032444.15	19	0.00127936	0.0332634	26	0.0421399	Yes	No
Pituitary	234	CAMSAP3	ENSG00000076826.9	19	0.00173128	0.0450133	26	0.0532591	No	No
Pituitary	234	XAB2	ENSG00000076924.11	19	0.000831909	0.0207977	25	0.0299326	Yes	No
Pituitary	234	PET100	ENSG00000229833.9	19	0.000441401	0.011035	25	0.019262	Yes	No
Pituitary	234	PCP2	ENSG00000174788.9	19	5.41383e-08	1.35346e-06	25	1.00639e-05	Yes	Yes
Pituitary	234	STXBP2	ENSG00000076944.15	19	4.19851e-06	0.000104963	25	0.000516962	Yes	Yes
Pituitary	234	RETN	ENSG00000104918.7	19	0.00181592	0.0453981	25	0.0536243	No	No
Pituitary	234	MCEMP1	ENSG00000183019.7	19	2.02755e-05	0.000506887	25	0.0019724	Yes	Yes
Pituitary	234	TRAPPC5	ENSG00000181029.8	19	2.64048e-07	6.6012e-06	25	4.28257e-05	Yes	Yes
Pituitary	234	FCER2	ENSG00000104921.14	19	2.11164e-05	0.00052791	25	0.00203878	Yes	Yes
Pituitary	234	CLEC4G	ENSG00000182566.13	19	0.00309895	0.0774737	25	0.0836408	No	No
Pituitary	234	CD209	ENSG00000090659.17	19	0.000883909	0.0220977	25	0.031297	Yes	No
Pituitary	234	CLEC4M	ENSG00000104938.16	19	7.72674e-05	0.00185442	24	0.00550997	Yes	Yes
Pituitary	234	EVI5L	ENSG00000142459.8	19	3.33059e-11	7.99341e-10	24	9.71876e-09	Yes	Yes
Pituitary	234	PRR36	ENSG00000183248.11	19	0.000276227	0.00662944	24	0.0136358	Yes	No
Pituitary	234	LRRC8E	ENSG00000171017.10	19	0.00911807	0.218834	24	0.220502	No	No
Pituitary	234	MAP2K7	ENSG00000076984.17	19	0.00113854	0.0273251	24	0.0364283	Yes	No
Pituitary	234	TGFBR3L	ENSG00000260001.6	19	0.00109815	0.0263556	24	0.035489	Yes	No
Pituitary	234	SNAPC2	ENSG00000104976.11	19	0.00413778	0.0993066	24	0.1043	No	No
Pituitary	234	CTXN1	ENSG00000178531.5	19	0.00104616	0.0251079	24	0.03425	Yes	No
Pituitary	234	TIMM44	ENSG00000104980.7	19	1.34236e-20	3.22167e-19	24	1.04255e-17	Yes	Yes
Pituitary	234	ELAVL1	ENSG00000066044.14	19	0.00110428	0.0265027	24	0.0356315	Yes	No
Pituitary	234	CTD-2325M2.1	ENSG00000267939.1	19	6.78057e-15	1.55953e-13	23	2.8951e-12	Yes	Yes
Pituitary	234	CCL25	ENSG00000131142.13	19	0.000438942	0.0105346	24	0.0186991	Yes	No
Pituitary	234	FBN3	ENSG00000142449.12	19	1.08343e-06	2.70858e-05	25	0.000154262	Yes	Yes
Pituitary	234	CERS4	ENSG00000090661.11	19	5.74547e-05	0.00143637	25	0.00455637	Yes	Yes
Pituitary	234	CD320	ENSG00000167775.10	19	1.4577e-15	3.49848e-14	24	7.01466e-13	Yes	Yes
Pituitary	234	NDUFA7	ENSG00000267855.5	19	2.19616e-05	0.000527079	24	0.00203681	Yes	Yes
Pituitary	234	RPS28	ENSG00000233927.4	19	1.89131e-18	4.53913e-17	24	1.2182e-15	Yes	Yes
Pituitary	234	KANK3	ENSG00000186994.11	19	0.000120057	0.00288137	24	0.00761588	Yes	Yes
Pituitary	234	ANGPTL4	ENSG00000167772.11	19	0.000164683	0.0039524	24	0.00952943	Yes	Yes
Pituitary	234	RAB11B	ENSG00000185236.11	19	0.000446397	0.0107135	24	0.0189227	Yes	No
Pituitary	234	MARCH2	ENSG00000099785.10	19	3.06469e-25	7.35526e-24	24	3.60711e-22	Yes	Yes
Pituitary	234	HNRNPM	ENSG00000099783.11	19	0.00362925	0.0871019	24	0.0927566	No	No
Pituitary	234	PRAM1	ENSG00000133246.11	19	7.54627e-05	0.00181111	24	0.00541596	Yes	Yes
Pituitary	234	ZNF414	ENSG00000133250.13	19	0.00349113	0.083787	24	0.0895573	No	No
Pituitary	234	MYO1F	ENSG00000142347.16	19	1.89804e-06	4.55529e-05	24	0.000246665	Yes	Yes
Pituitary	234	ADAMTS10	ENSG00000142303.13	19	0.000753647	0.0180875	24	0.0271985	Yes	No
Pituitary	234	ZNF558	ENSG00000167785.8	19	0.000133454	0.00293599	22	0.0077291	Yes	Yes
Pituitary	234	ZNF317	ENSG00000130803.14	19	1.32158e-05	0.000290747	22	0.00124127	Yes	Yes
Pituitary	234	OR7D2	ENSG00000188000.3	19	7.52858e-34	1.581e-32	21	1.58333e-30	Yes	Yes
Pituitary	234	ZNF699	ENSG00000196110.7	19	6.88233e-06	0.000144529	21	0.00068581	Yes	Yes
Pituitary	234	ZNF559	ENSG00000188321.13	19	4.40781e-56	9.25641e-55	21	5.03231e-52	Yes	Yes
Pituitary	234	ZNF177	ENSG00000188629.11	19	4.00909e-17	8.01818e-16	20	1.9119e-14	Yes	Yes
Pituitary	234	ZNF559-ZNF177	ENSG00000270011.6	19	0.00015551	0.00311019	20	0.00804195	Yes	Yes
Pituitary	234	ZNF266	ENSG00000174652.17	19	1.673e-61	3.346e-60	20	2.89398e-57	Yes	Yes
Pituitary	234	ZNF560	ENSG00000198028.3	19	0.00138934	0.0277868	20	0.0368476	Yes	No
Pituitary	234	CTC-543D15.3	ENSG00000267273.1	19	0.000546407	0.0109281	20	0.0191615	Yes	No
Pituitary	234	ZNF426	ENSG00000130818.11	19	0.00208154	0.0416309	20	0.050076	No	No
Pituitary	234	CTC-543D15.8	ENSG00000278611.1	19	7.29e-10	1.458e-08	20	1.48041e-07	Yes	Yes
Pituitary	234	ZNF121	ENSG00000197961.11	19	0.000914747	0.0192097	21	0.0283701	Yes	No
Pituitary	234	ZNF561	ENSG00000171469.10	19	1.74885e-18	3.67259e-17	21	9.95472e-16	Yes	Yes
Pituitary	234	ZNF562	ENSG00000171466.9	19	0.000501736	0.0105365	21	0.0187005	Yes	No
Pituitary	234	CTD-3116E22.8	ENSG00000277587.1	19	1.10897e-19	2.21793e-18	20	6.70951e-17	Yes	Yes
Pituitary	234	CTD-3116E22.7	ENSG00000267612.1	19	6.19797e-06	0.000123959	20	0.000600025	Yes	Yes
Pituitary	234	ZNF846	ENSG00000196605.7	19	7.60893e-07	1.59787e-05	21	9.53115e-05	Yes	Yes
Pituitary	234	FBXL12	ENSG00000127452.8	19	2.29212e-05	0.000458423	20	0.00182182	Yes	Yes
Pituitary	234	UBL5	ENSG00000198258.10	19	0.00398983	0.0797967	20	0.085871	No	No
Pituitary	234	CTD-2623N2.11	ENSG00000267289.1	19	0.000549837	0.0109967	20	0.0192269	Yes	No
Pituitary	234	PIN1	ENSG00000127445.13	19	0.000681982	0.0136396	20	0.0223525	Yes	No
Pituitary	234	OLFM2	ENSG00000105088.8	19	1.03904e-05	0.000207807	20	0.000936116	Yes	Yes
Pituitary	234	COL5A3	ENSG00000080573.6	19	1.53477e-07	3.06955e-06	20	2.13243e-05	Yes	Yes
Pituitary	234	C19orf66	ENSG00000130813.17	19	0.00026507	0.00503634	19	0.0112149	Yes	No
Pituitary	234	ANGPTL6	ENSG00000130812.10	19	0.00427964	0.0813131	19	0.0873201	No	No
Pituitary	234	PPAN	ENSG00000130810.19	19	0.000262009	0.00471617	18	0.0107151	Yes	No
Pituitary	234	P2RY11	ENSG00000244165.1	19	3.0866e-08	5.55588e-07	18	4.42147e-06	Yes	Yes
Pituitary	234	EIF3G	ENSG00000130811.11	19	0.00146163	0.0263093	18	0.0354574	Yes	No
Pituitary	234	DNMT1	ENSG00000130816.14	19	0.00172005	0.0326809	19	0.0415863	Yes	No
Pituitary	234	S1PR2	ENSG00000267534.2	19	0.00211865	0.0381357	18	0.0468333	Yes	No
Pituitary	234	MRPL4	ENSG00000105364.13	19	0.00114457	0.0206022	18	0.02973	Yes	No
Pituitary	234	ICAM1	ENSG00000090339.8	19	0.00319857	0.0607728	19	0.0680049	No	No
Pituitary	234	ICAM5	ENSG00000105376.4	19	1.20898e-05	0.000229706	19	0.00101956	Yes	Yes
Pituitary	234	ZGLP1	ENSG00000220201.7	19	0.000445667	0.00846768	19	0.0161349	Yes	No
Pituitary	234	FDX2	ENSG00000267673.6	19	0.00272788	0.0518298	19	0.0595218	No	No
Pituitary	234	RAVER1	ENSG00000161847.13	19	0.00150848	0.028661	19	0.0377022	Yes	No
Pituitary	234	ICAM3	ENSG00000076662.9	19	0.0021554	0.0409526	19	0.0494948	Yes	No
Pituitary	234	TYK2	ENSG00000105397.13	19	0.000208455	0.00396065	19	0.00954327	Yes	Yes
Pituitary	234	CDC37	ENSG00000105401.8	19	0.00571817	0.108645	19	0.113271	No	No
Pituitary	234	PDE4A	ENSG00000065989.15	19	0.000962338	0.0182844	19	0.0274122	Yes	No
Pituitary	234	KEAP1	ENSG00000079999.13	19	0.000319465	0.00575037	18	0.0123229	Yes	No
Pituitary	234	S1PR5	ENSG00000180739.13	19	0.00263724	0.0474703	18	0.055573	No	No
Pituitary	234	ATG4D	ENSG00000130734.9	19	1.59488e-06	2.7113e-05	17	0.00015437	Yes	Yes
Pituitary	234	KRI1	ENSG00000129347.19	19	1.18743e-17	2.01863e-16	17	5.09702e-15	Yes	Yes
Pituitary	234	CDKN2D	ENSG00000129355.6	19	6.04208e-05	0.00102715	17	0.0034834	Yes	Yes
Pituitary	234	AP1M2	ENSG00000129354.11	19	2.71225e-05	0.000461082	17	0.00183009	Yes	Yes
Pituitary	234	SLC44A2	ENSG00000129353.14	19	0.000247947	0.00421509	17	0.00994603	Yes	Yes
Pituitary	234	ILF3-AS1	ENSG00000267100.1	19	0.000290024	0.00493041	17	0.0110463	Yes	No
Pituitary	234	ILF3	ENSG00000129351.17	19	0.000246481	0.00419018	17	0.00991429	Yes	Yes
Pituitary	234	QTRT1	ENSG00000213339.8	19	0.00127389	0.021656	17	0.0308321	Yes	No
Pituitary	234	DNM2	ENSG00000079805.16	19	0.000643719	0.0115869	18	0.019927	Yes	No
Pituitary	234	TMED1	ENSG00000099203.6	19	0.00144355	0.0245403	17	0.0336834	Yes	No
Pituitary	234	C19orf38	ENSG00000214212.8	19	0.00223317	0.037964	17	0.0466779	Yes	No
Pituitary	234	CARM1	ENSG00000142453.11	19	0.0018213	0.0309621	17	0.0399665	Yes	No
Pituitary	234	YIPF2	ENSG00000130733.10	19	0.000115344	0.00196085	17	0.00573751	Yes	Yes
Pituitary	234	TIMM29	ENSG00000142444.6	19	0.000119393	0.00202969	17	0.00589765	Yes	Yes
Pituitary	234	SMARCA4	ENSG00000127616.17	19	0.00136419	0.0231912	17	0.0324043	Yes	No
Pituitary	234	LDLR	ENSG00000130164.13	19	0.000212693	0.00340309	16	0.00858257	Yes	Yes
Pituitary	234	SPC24	ENSG00000161888.11	19	6.11426e-05	0.000978281	16	0.00334961	Yes	Yes
Pituitary	234	KANK2	ENSG00000197256.10	19	0.0011779	0.0188464	16	0.0280032	Yes	No
Pituitary	234	DOCK6	ENSG00000130158.13	19	4.21626e-08	6.74602e-07	16	5.29551e-06	Yes	Yes
Pituitary	234	ANGPTL8	ENSG00000130173.13	19	0.000202365	0.00303547	15	0.00790568	Yes	Yes
Pituitary	234	RAB3D	ENSG00000105514.7	19	0.00031056	0.0046584	15	0.010623	Yes	No
Pituitary	234	TMEM205	ENSG00000105518.13	19	0.00251757	0.0377636	15	0.0464799	Yes	No
Pituitary	234	CCDC159	ENSG00000183401.11	19	0.00259309	0.0388964	15	0.0475839	Yes	No
Pituitary	234	PLPPR2	ENSG00000105520.10	19	3.95964e-05	0.000593946	15	0.00223883	Yes	Yes
Pituitary	234	SWSAP1	ENSG00000173928.2	19	7.99749e-05	0.00119962	15	0.00393288	Yes	Yes
Pituitary	234	EPOR	ENSG00000187266.13	19	0.00128943	0.0193414	15	0.0285028	Yes	No
Pituitary	234	RGL3	ENSG00000205517.12	19	0.000162447	0.00243671	15	0.00675687	Yes	Yes
Pituitary	234	CCDC151	ENSG00000198003.11	19	0.000921155	0.0147385	16	0.0235806	Yes	No
Pituitary	234	PRKCSH	ENSG00000130175.9	19	3.74403e-08	5.99046e-07	16	4.74548e-06	Yes	Yes
Pituitary	234	ELAVL3	ENSG00000196361.9	19	0.00891468	0.142635	16	0.146027	No	No
Pituitary	234	ZNF653	ENSG00000161914.9	19	0.000290352	0.00464563	16	0.0106049	Yes	No
Pituitary	234	ECSIT	ENSG00000130159.13	19	0.0021204	0.0339264	16	0.0427971	Yes	No
Pituitary	234	CNN1	ENSG00000130176.7	19	0.00490016	0.0784026	16	0.0845573	No	No
Pituitary	234	ELOF1	ENSG00000130165.10	19	0.00386198	0.0617917	16	0.0688956	No	No
Pituitary	234	ZNF627	ENSG00000198551.9	19	0.000772442	0.0123591	16	0.0209057	Yes	No
Pituitary	234	ACP5	ENSG00000102575.10	19	3.85623e-06	6.16997e-05	16	0.0003228	Yes	Yes
Pituitary	234	ZNF823	ENSG00000197933.12	19	6.67151e-05	0.00100073	15	0.00341251	Yes	Yes
Pituitary	234	ZNF441	ENSG00000197044.10	19	0.000659554	0.00989331	15	0.01792	Yes	No
Pituitary	234	ZNF491	ENSG00000177599.12	19	4.13179e-05	0.000619768	15	0.00231962	Yes	Yes
Pituitary	234	ZNF440	ENSG00000171295.12	19	8.70878e-05	0.00130632	15	0.00420871	Yes	Yes
Pituitary	234	ZNF439	ENSG00000171291.8	19	0.000999062	0.0149859	15	0.0238642	Yes	No
Pituitary	234	ZNF69	ENSG00000198429.9	19	0.00103879	0.0155819	15	0.0245035	Yes	No
Pituitary	234	ZNF700	ENSG00000196757.7	19	0.00318105	0.0477157	15	0.0557934	No	No
Pituitary	234	ZNF763	ENSG00000197054.11	19	9.77699e-05	0.00146655	15	0.00463316	Yes	Yes
Pituitary	234	ZNF433	ENSG00000197647.11	19	0.00649526	0.0974289	15	0.102452	No	No
Pituitary	234	ZNF878	ENSG00000257446.3	19	0.000606026	0.0090904	15	0.0169564	Yes	No
Pituitary	234	ZNF844	ENSG00000223547.9	19	0.0036389	0.0509446	14	0.0586764	No	No
Pituitary	234	ZNF788	ENSG00000214189.8	19	2.49906e-14	3.49868e-13	14	6.28639e-12	Yes	Yes
Pituitary	234	ZNF20	ENSG00000132010.15	19	0.0019682	0.0275548	14	0.0366473	Yes	No
Pituitary	234	ZNF625	ENSG00000257591.5	19	0.00191156	0.0267619	14	0.0358711	Yes	No
Pituitary	234	ZNF136	ENSG00000196646.11	19	0.00130555	0.0182777	14	0.0274108	Yes	No
Pituitary	234	ZNF44	ENSG00000197857.13	19	0.000356195	0.00498673	14	0.0111423	Yes	No
Pituitary	234	ZNF563	ENSG00000188868.13	19	0.000443351	0.00576356	13	0.0123348	Yes	No
Pituitary	234	ZNF442	ENSG00000198342.9	19	0.00237718	0.0332805	14	0.0421499	Yes	No
Pituitary	234	ZNF799	ENSG00000196466.10	19	0.000489117	0.00684763	14	0.0139429	Yes	No
Pituitary	234	ZNF443	ENSG00000180855.15	19	3.18019e-10	4.45227e-09	14	4.88287e-08	Yes	Yes
Pituitary	234	ZNF709	ENSG00000242852.6	19	1.85488e-05	0.000259683	14	0.00112866	Yes	Yes
Pituitary	234	ZNF564	ENSG00000249709.7	19	0.00182088	0.0273132	15	0.0364151	Yes	No
Pituitary	234	CTD-2192J16.11	ENSG00000230310.1	19	6.97853e-09	1.04678e-07	15	9.39534e-07	Yes	Yes
Pituitary	234	ZNF490	ENSG00000188033.9	19	0.00047128	0.0070692	15	0.0142692	Yes	No
Pituitary	234	ZNF791	ENSG00000173875.13	19	0.000636687	0.0095503	15	0.0175459	Yes	No
Pituitary	234	MAN2B1	ENSG00000104774.12	19	0.000315657	0.00473486	15	0.0107512	Yes	No
Pituitary	234	WDR83	ENSG00000123154.11	19	0.000572536	0.00858804	15	0.0162925	Yes	No
Pituitary	234	WDR83OS	ENSG00000105583.9	19	0.00132884	0.0199326	15	0.029068	Yes	No
Pituitary	234	DHPS	ENSG00000095059.15	19	1.84059e-05	0.000276089	15	0.00118748	Yes	Yes
Pituitary	234	CTD-2192J16.26	ENSG00000268945.1	19	0.00333644	0.0500465	15	0.0578475	No	No
Pituitary	234	FBXW9	ENSG00000132004.12	19	0.00406941	0.0610412	15	0.0682588	No	No
Pituitary	234	TNPO2	ENSG00000105576.15	19	0.000152507	0.0022876	15	0.00644485	Yes	Yes
Pituitary	234	C19orf43	ENSG00000123144.10	19	0.00361913	0.0542869	15	0.0618583	No	No
Pituitary	234	ASNA1	ENSG00000198356.11	19	0.00966232	0.144935	15	0.148223	No	No
Pituitary	234	BEST2	ENSG00000039987.6	19	0.000836437	0.0125466	15	0.0211308	Yes	No
Pituitary	234	HOOK2	ENSG00000095066.11	19	0.000210553	0.00336885	16	0.00852088	Yes	Yes
Pituitary	234	CTD-2659N19.9	ENSG00000267212.1	19	0.00259285	0.0388927	15	0.0475825	Yes	No
Pituitary	234	JUNB	ENSG00000171223.5	19	0.00244609	0.0366914	15	0.0454846	Yes	No
Pituitary	234	PRDX2	ENSG00000167815.11	19	0.00174112	0.0261168	15	0.0352972	Yes	No
Pituitary	234	RNASEH2A	ENSG00000104889.5	19	0.000954388	0.0143158	15	0.023084	Yes	No
Pituitary	234	RTBDN	ENSG00000132026.13	19	0.00192705	0.0289057	15	0.0379677	Yes	No
Pituitary	234	MAST1	ENSG00000105613.9	19	0.00214885	0.0322327	15	0.0411876	Yes	No
Pituitary	234	DNASE2	ENSG00000105612.8	19	0.000976518	0.0146478	15	0.0234721	Yes	No
Pituitary	234	KLF1	ENSG00000105610.4	19	7.02178e-05	0.00105327	15	0.00355347	Yes	Yes
Pituitary	234	GCDH	ENSG00000105607.12	19	1.03513e-24	1.5527e-23	15	7.29499e-22	Yes	Yes
Pituitary	234	SYCE2	ENSG00000161860.7	19	5.02655e-05	0.000753982	15	0.00272132	Yes	Yes
Pituitary	234	FARSA	ENSG00000179115.10	19	0.00293909	0.0440864	15	0.0523872	No	No
Pituitary	234	CALR	ENSG00000179218.13	19	0.000316693	0.0047504	15	0.0107723	Yes	No
Pituitary	234	RAD23A	ENSG00000179262.9	19	3.73746e-05	0.00056062	15	0.00214077	Yes	Yes
Pituitary	234	GADD45GIP1	ENSG00000179271.2	19	0.000306457	0.00459686	15	0.0105232	Yes	No
Pituitary	234	DAND5	ENSG00000179284.5	19	9.68147e-05	0.00145222	15	0.00459705	Yes	Yes
Pituitary	234	NFIX	ENSG00000008441.16	19	0.0032347	0.0485204	15	0.0564815	No	No
Pituitary	234	LYL1	ENSG00000104903.4	19	0.000802095	0.0120314	15	0.0205101	Yes	No
Pituitary	234	TRMT1	ENSG00000104907.12	19	0.001116	0.0167399	15	0.0257438	Yes	No
Pituitary	234	NACC1	ENSG00000160877.5	19	0.000315971	0.00473956	15	0.0107593	Yes	No
Pituitary	234	STX10	ENSG00000104915.14	19	0.000425685	0.00595959	14	0.0125999	Yes	No
Pituitary	234	IER2	ENSG00000160888.6	19	8.61814e-05	0.00120654	14	0.00395283	Yes	Yes
Pituitary	234	CACNA1A	ENSG00000141837.19	19	4.52793e-05	0.000860306	19	0.0030281	Yes	Yes
Pituitary	234	CCDC130	ENSG00000104957.13	19	0.000296068	0.00473708	16	0.0107549	Yes	No
Pituitary	234	MRI1	ENSG00000037757.13	19	2.56273e-16	4.10037e-15	16	9.05126e-14	Yes	Yes
Pituitary	234	C19orf53	ENSG00000104979.8	19	3.03319e-05	0.00048531	16	0.00190834	Yes	Yes
Pituitary	234	ZSWIM4	ENSG00000132003.9	19	0.00088464	0.0150389	17	0.0239304	Yes	No
Pituitary	234	CTD-3252C9.4	ENSG00000267519.5	19	0.000607937	0.0103349	17	0.0184616	Yes	No
Pituitary	234	NANOS3	ENSG00000187556.7	19	0.00453983	0.0771771	17	0.0833632	No	No
Pituitary	234	C19orf57	ENSG00000132016.11	19	5.00422e-07	8.50717e-06	17	5.37253e-05	Yes	Yes
Pituitary	234	CC2D1A	ENSG00000132024.17	19	1.72547e-05	0.000310585	18	0.00131329	Yes	Yes
Pituitary	234	PODNL1	ENSG00000132000.11	19	0.00147085	0.0264753	18	0.0356047	Yes	No
Pituitary	234	DCAF15	ENSG00000132017.10	19	0.00214684	0.0386432	18	0.047332	Yes	No
Pituitary	234	RFX1	ENSG00000132005.8	19	0.0004988	0.0094772	19	0.0174571	Yes	No
Pituitary	234	IL27RA	ENSG00000104998.3	19	0.001416	0.02832	20	0.0373568	Yes	No
Pituitary	234	PALM3	ENSG00000187867.8	19	2.09693e-05	0.000419386	20	0.00169356	Yes	Yes
Pituitary	234	MISP3	ENSG00000141854.9	19	2.4936e-06	4.98721e-05	20	0.000267314	Yes	Yes
Pituitary	234	C19orf67	ENSG00000188032.9	19	0.000510048	0.010201	20	0.01831	Yes	No
Pituitary	234	SAMD1	ENSG00000141858.11	19	0.000295089	0.00590179	20	0.0125129	Yes	No
Pituitary	234	PRKACA	ENSG00000072062.13	19	0.00282401	0.0564801	20	0.0639591	No	No
Pituitary	234	ASF1B	ENSG00000105011.8	19	0.00425955	0.0894505	21	0.0949813	No	No
Pituitary	234	ADGRL1	ENSG00000072071.16	19	0.0019326	0.0405847	21	0.0491438	Yes	No
Pituitary	234	ADGRE5	ENSG00000123146.19	19	8.38745e-05	0.00167749	20	0.00512513	Yes	Yes
Pituitary	234	DDX39A	ENSG00000123136.14	19	0.00016252	0.00325039	20	0.00831295	Yes	Yes
Pituitary	234	PKN1	ENSG00000123143.12	19	0.00019172	0.00364269	19	0.00898303	Yes	Yes
Pituitary	234	PTGER1	ENSG00000160951.3	19	4.73731e-05	0.00090009	19	0.00313496	Yes	Yes
Pituitary	234	GIPC1	ENSG00000123159.15	19	0.000341656	0.00649147	19	0.0134221	Yes	No
Pituitary	234	DNAJB1	ENSG00000132002.7	19	7.1224e-05	0.00135326	19	0.00433571	Yes	Yes
Pituitary	234	TECR	ENSG00000099797.13	19	0.000808383	0.0153593	19	0.0242839	Yes	No
Pituitary	234	NDUFB7	ENSG00000099795.6	19	0.000237266	0.00450805	19	0.0103846	Yes	No
Pituitary	234	CLEC17A	ENSG00000187912.11	19	0.00229353	0.0458707	20	0.054087	No	No
Pituitary	234	ADGRE3	ENSG00000131355.14	19	0.000477684	0.010509	22	0.0186762	Yes	No
Pituitary	234	ZNF333	ENSG00000160961.11	19	3.35118e-13	7.3726e-12	22	1.14988e-10	Yes	Yes
Pituitary	234	ADGRE2	ENSG00000127507.17	19	0.000241941	0.00556465	23	0.0120198	Yes	No
Pituitary	234	OR7A5	ENSG00000188269.8	19	0.0020454	0.0470443	23	0.0551682	No	No
Pituitary	234	OR7C1	ENSG00000127530.2	19	1.23248e-05	0.000271147	22	0.0011686	Yes	Yes
Pituitary	234	SLC1A6	ENSG00000105143.12	19	2.60263e-14	6.50658e-13	25	1.13481e-11	Yes	Yes
Pituitary	234	CASP14	ENSG00000105141.5	19	0.0011896	0.0309295	26	0.0399435	Yes	No
Pituitary	234	SYDE1	ENSG00000105137.12	19	0.000995908	0.0258936	26	0.0350703	Yes	No
Pituitary	234	ILVBL	ENSG00000105135.15	19	0.000791672	0.0205835	26	0.0297119	Yes	No
Pituitary	234	NOTCH3	ENSG00000074181.8	19	0.00069572	0.0187844	27	0.0279395	Yes	No
Pituitary	234	EPHX3	ENSG00000105131.7	19	0.0014919	0.0402813	27	0.0488479	Yes	No
Pituitary	234	BRD4	ENSG00000141867.17	19	0.00185796	0.0520229	28	0.0597039	No	No
Pituitary	234	LLNLR-246C6.1	ENSG00000273218.1	19	0.000917285	0.0247667	27	0.0339037	Yes	No
Pituitary	234	AKAP8	ENSG00000105127.8	19	0.0002942	0.00794339	27	0.0154389	Yes	No
Pituitary	234	AKAP8L	ENSG00000011243.17	19	0.000786884	0.020459	26	0.0295861	Yes	No
Pituitary	234	WIZ	ENSG00000011451.17	19	0.00149583	0.0388916	26	0.0475825	Yes	No
Pituitary	234	RASAL3	ENSG00000105122.12	19	7.62311e-05	0.00198201	26	0.0057835	Yes	Yes
Pituitary	234	CYP4F3	ENSG00000186529.15	19	8.19472e-14	2.04868e-12	25	3.39271e-11	Yes	Yes
Pituitary	234	CYP4F12	ENSG00000186204.14	19	7.3269e-05	0.00183172	25	0.00545613	Yes	Yes
Pituitary	234	LLNLR-249E10.1	ENSG00000268673.3	19	4.01677e-12	1.00419e-10	25	1.3717e-09	Yes	Yes
Pituitary	234	LINC01764	ENSG00000267308.1	19	0.000285367	0.00684881	24	0.0139434	Yes	No
Pituitary	234	CYP4F11	ENSG00000171903.16	19	2.2003e-28	5.28072e-27	24	3.40615e-25	Yes	Yes
Pituitary	234	TPM4	ENSG00000167460.14	19	0.000425801	0.00979341	23	0.0178256	Yes	No
Pituitary	234	RAB8A	ENSG00000167461.11	19	5.98187e-05	0.00137583	23	0.00439841	Yes	Yes
Pituitary	234	HSH2D	ENSG00000196684.12	19	0.000202158	0.00464964	23	0.0106096	Yes	No
Pituitary	234	FAM32A	ENSG00000105058.11	19	0.00195553	0.0430217	22	0.0513691	No	No
Pituitary	234	AP1M1	ENSG00000072958.8	19	0.000154912	0.00356298	23	0.00884839	Yes	Yes
Pituitary	234	KLF2	ENSG00000127528.5	19	0.00208477	0.0500344	24	0.057837	No	No
Pituitary	234	EPS15L1	ENSG00000127527.13	19	0.000313134	0.00782836	25	0.0152825	Yes	No
Pituitary	234	C19orf44	ENSG00000105072.8	19	1.27e-13	3.175e-12	25	5.17685e-11	Yes	Yes
Pituitary	234	CHERP	ENSG00000085872.14	19	0.00252911	0.0632277	25	0.0702539	No	No
Pituitary	234	CTD-3222D19.12	ENSG00000269399.2	19	0.000417379	0.0104345	25	0.0185772	Yes	No
Pituitary	234	SLC35E1	ENSG00000127526.14	19	0.00049375	0.0123438	25	0.0208906	Yes	No
Pituitary	234	MED26	ENSG00000105085.10	19	0.000993918	0.0248479	25	0.0339855	Yes	No
Pituitary	234	SMIM7	ENSG00000214046.8	19	0.00167989	0.0403175	24	0.0488855	Yes	No
Pituitary	234	CTC-429P9.2	ENSG00000268087.1	19	0.00237183	0.054552	23	0.0621194	No	No
Pituitary	234	TMEM38A	ENSG00000072954.6	19	2.64218e-05	0.000634123	24	0.00236636	Yes	Yes
Pituitary	234	NWD1	ENSG00000188039.13	19	0.000498121	0.0114568	23	0.0197589	Yes	No
Pituitary	234	SIN3B	ENSG00000127511.9	19	0.000518459	0.0119245	23	0.0203662	Yes	No
Pituitary	234	F2RL3	ENSG00000127533.3	19	0.000208865	0.00438616	21	0.0102042	Yes	No
Pituitary	234	CPAMD8	ENSG00000160111.12	19	0.000624504	0.0137391	22	0.0224517	Yes	No
Pituitary	234	HAUS8	ENSG00000131351.14	19	2.04703e-06	4.09406e-05	20	0.000224113	Yes	Yes
Pituitary	234	MYO9B	ENSG00000099331.13	19	3.49726e-06	7.34425e-05	21	0.000377795	Yes	Yes
Pituitary	234	USE1	ENSG00000053501.12	19	0.00068289	0.0136578	20	0.0223746	Yes	No
Pituitary	234	OCEL1	ENSG00000099330.8	19	8.28055e-14	1.65611e-12	20	2.76911e-11	Yes	Yes
Pituitary	234	NR2F6	ENSG00000160113.5	19	1.54003e-05	0.000308006	20	0.00130441	Yes	Yes
Pituitary	234	USHBP1	ENSG00000130307.11	19	0.000173747	0.00347493	20	0.00870242	Yes	Yes
Pituitary	234	BABAM1	ENSG00000105393.15	19	1.73545e-05	0.000347091	20	0.00144092	Yes	Yes
Pituitary	234	ANKLE1	ENSG00000160117.14	19	2.58123e-05	0.000516247	20	0.00200238	Yes	Yes
Pituitary	234	ABHD8	ENSG00000127220.5	19	1.65269e-07	3.30537e-06	20	2.28375e-05	Yes	Yes
Pituitary	234	MRPL34	ENSG00000130312.6	19	8.26017e-17	1.65203e-15	20	3.80108e-14	Yes	Yes
Pituitary	234	DDA1	ENSG00000130311.10	19	0.000807654	0.0161531	20	0.0250997	Yes	No
Pituitary	234	ANO8	ENSG00000074855.10	19	6.8747e-07	1.37494e-05	20	8.34525e-05	Yes	Yes
Pituitary	234	GTPBP3	ENSG00000130299.16	19	0.000466504	0.00933007	20	0.0172624	Yes	No
Pituitary	234	PLVAP	ENSG00000130300.8	19	0.0013946	0.0278921	20	0.0369452	Yes	No
Pituitary	234	CTD-2521M24.13	ENSG00000269720.2	19	0.000752438	0.0150488	20	0.0239381	Yes	No
Pituitary	234	BST2	ENSG00000130303.12	19	0.000447909	0.00895818	20	0.0167939	Yes	No
Pituitary	234	BISPR	ENSG00000282851.1	19	0.000182995	0.0036599	20	0.00901963	Yes	Yes
Pituitary	234	MVB12A	ENSG00000141971.12	19	4.13602e-16	8.27204e-15	20	1.75279e-13	Yes	Yes
Pituitary	234	TMEM221	ENSG00000188051.6	19	0.00318092	0.0636184	20	0.0706343	No	No
Pituitary	234	CTD-2521M24.11	ENSG00000269736.1	19	0.00240499	0.0480997	20	0.0561119	No	No
Pituitary	234	NXNL1	ENSG00000171773.2	19	0.00012628	0.00252559	20	0.00694264	Yes	Yes
Pituitary	234	SLC27A1	ENSG00000130304.16	19	0.000248973	0.00522844	21	0.0115115	Yes	No
Pituitary	234	CTD-3131K8.2	ENSG00000269439.5	19	2.25379e-05	0.000450759	20	0.00179737	Yes	Yes
Pituitary	234	PGLS	ENSG00000130313.6	19	2.65509e-05	0.000531017	20	0.00204912	Yes	Yes
Pituitary	234	FAM129C	ENSG00000167483.17	19	0.000700021	0.0140004	20	0.0227538	Yes	No
Pituitary	234	COLGALT1	ENSG00000130309.10	19	0.000770654	0.0154131	20	0.0243325	Yes	No
Pituitary	234	UNC13A	ENSG00000130477.15	19	0.00209483	0.0439914	21	0.052307	No	No
Pituitary	234	MAP1S	ENSG00000130479.10	19	0.000754509	0.0158447	21	0.0247816	Yes	No
Pituitary	234	FCHO1	ENSG00000130475.14	19	1.60523e-05	0.000337099	21	0.00140573	Yes	Yes
Pituitary	234	INSL3	ENSG00000248099.3	19	0.000716446	0.0150454	21	0.0239367	Yes	No
Pituitary	234	JAK3	ENSG00000105639.18	19	0.000884793	0.0185807	21	0.0277383	Yes	No
Pituitary	234	RPL18A	ENSG00000105640.12	19	0.000699797	0.0146957	21	0.023528	Yes	No
Pituitary	234	SLC5A5	ENSG00000105641.3	19	0.000361206	0.00758532	21	0.0149568	Yes	No
Pituitary	234	CCDC124	ENSG00000007080.10	19	0.000304117	0.00638647	21	0.0132579	Yes	No
Pituitary	234	KCNN1	ENSG00000105642.15	19	0.000137431	0.00288605	21	0.00762401	Yes	Yes
Pituitary	234	ARRDC2	ENSG00000105643.9	19	0.000926472	0.0194559	21	0.0286294	Yes	No
Pituitary	234	IL12RB1	ENSG00000096996.15	19	1.74242e-06	3.48483e-05	20	0.000194256	Yes	Yes
Pituitary	234	MAST3	ENSG00000099308.10	19	2.4248e-07	4.8496e-06	20	3.2367e-05	Yes	Yes
Pituitary	234	PIK3R2	ENSG00000105647.16	19	0.000448709	0.00897417	20	0.0168121	Yes	No
Pituitary	234	IFI30	ENSG00000216490.3	19	0.000740328	0.0148066	20	0.0236557	Yes	No
Pituitary	234	MPV17L2	ENSG00000254858.9	19	0.000556682	0.0111336	20	0.0193666	Yes	No
Pituitary	234	RAB3A	ENSG00000105649.9	19	0.000386932	0.00773863	20	0.0151601	Yes	No
Pituitary	234	PDE4C	ENSG00000105650.21	19	1.48234e-08	2.96468e-07	20	2.4884e-06	Yes	Yes
Pituitary	234	KIAA1683	ENSG00000130518.16	19	1.30075e-16	2.47142e-15	19	5.55209e-14	Yes	Yes
Pituitary	234	JUND	ENSG00000130522.5	19	5.30423e-06	0.00010078	19	0.000498609	Yes	Yes
Pituitary	234	LSM4	ENSG00000130520.10	19	0.00321536	0.0610919	19	0.0682834	No	No
Pituitary	234	PGPEP1	ENSG00000130517.13	19	4.73879e-07	9.00369e-06	19	5.66168e-05	Yes	Yes
Pituitary	234	GDF15	ENSG00000130513.6	19	6.47359e-05	0.00122998	19	0.00401305	Yes	Yes
Pituitary	234	LRRC25	ENSG00000175489.9	19	2.65998e-05	0.000505397	19	0.00196784	Yes	Yes
Pituitary	234	SSBP4	ENSG00000130511.15	19	2.73714e-05	0.000492685	18	0.00192937	Yes	Yes
Pituitary	234	ISYNA1	ENSG00000105655.18	19	0.000491772	0.00885189	18	0.0166618	Yes	No
Pituitary	234	ELL	ENSG00000105656.12	19	0.00882879	0.167747	19	0.170389	No	No
Pituitary	234	FKBP8	ENSG00000105701.15	19	0.000227848	0.00410127	18	0.00977441	Yes	Yes
Pituitary	234	KXD1	ENSG00000105700.10	19	0.00177924	0.0320262	18	0.0410036	Yes	No
Pituitary	234	UBA52	ENSG00000221983.7	19	1.1309e-11	2.03562e-10	18	2.67314e-09	Yes	Yes
Pituitary	234	CRLF1	ENSG00000006016.10	19	2.12066e-08	3.81718e-07	18	3.1443e-06	Yes	Yes
Pituitary	234	C19orf60	ENSG00000006015.17	19	0.0027827	0.0500886	18	0.0578855	No	No
Pituitary	234	TMEM59L	ENSG00000105696.8	19	0.00213379	0.0362744	17	0.04506	Yes	No
Pituitary	234	KLHL26	ENSG00000167487.11	19	0.00420659	0.0715121	17	0.0781053	No	No
Pituitary	234	CRTC1	ENSG00000105662.15	19	0.00257646	0.0463763	18	0.0545379	No	No
Pituitary	234	COMP	ENSG00000105664.10	19	0.00177457	0.0301677	17	0.0391643	Yes	No
Pituitary	234	UPF1	ENSG00000005007.12	19	0.00283318	0.0453309	16	0.053555	No	No
Pituitary	234	CERS1	ENSG00000223802.7	19	3.28949e-05	0.000526318	16	0.0020347	Yes	Yes
Pituitary	234	COPE	ENSG00000105669.13	19	3.35424e-06	5.36678e-05	16	0.000285329	Yes	Yes
Pituitary	234	DDX49	ENSG00000105671.11	19	0.000250007	0.00400011	16	0.00961037	Yes	Yes
Pituitary	234	HOMER3	ENSG00000051128.18	19	6.89229e-05	0.00110277	16	0.00367873	Yes	Yes
Pituitary	234	SUGP2	ENSG00000064607.16	19	0.00075323	0.0128049	17	0.0214298	Yes	No
Pituitary	234	ARMC6	ENSG00000105676.13	19	0.00164164	0.0279079	17	0.0369589	Yes	No
Pituitary	234	SLC25A42	ENSG00000181035.13	19	0.00153713	0.0261312	17	0.0353037	Yes	No
Pituitary	234	TMEM161A	ENSG00000064545.14	19	1.83649e-15	2.93839e-14	16	5.95438e-13	Yes	Yes
Pituitary	234	MEF2B	ENSG00000213999.15	19	7.86827e-11	1.25892e-09	16	1.48603e-08	Yes	Yes
Pituitary	234	BORCS8	ENSG00000254901.7	19	4.42989e-07	7.08782e-06	16	4.5656e-05	Yes	Yes
Pituitary	234	RFXANK	ENSG00000064490.13	19	0.000134108	0.00214573	16	0.00615358	Yes	Yes
Pituitary	234	NR2C2AP	ENSG00000184162.14	19	0.00215465	0.0344744	16	0.0433332	Yes	No
Pituitary	234	NCAN	ENSG00000130287.13	19	0.000747213	0.0119554	16	0.0204098	Yes	No
Pituitary	234	HAPLN4	ENSG00000187664.8	19	3.27365e-07	5.23784e-06	16	3.47267e-05	Yes	Yes
Pituitary	234	TM6SF2	ENSG00000213996.12	19	0.00183327	0.0293324	16	0.0383386	Yes	No
Pituitary	234	SUGP1	ENSG00000105705.15	19	0.0148213	0.237141	16	0.238608	No	No
Pituitary	234	MAU2	ENSG00000129933.20	19	0.000119474	0.00191158	16	0.00563059	Yes	Yes
Pituitary	234	GATAD2A	ENSG00000167491.17	19	0.00032389	0.00583001	18	0.0124156	Yes	No
Pituitary	234	TSSK6	ENSG00000178093.13	19	1.91479e-06	3.25514e-05	17	0.000182602	Yes	Yes
Pituitary	234	NDUFA13	ENSG00000186010.18	19	0.0101737	0.183126	18	0.185357	No	No
Pituitary	234	YJEFN3	ENSG00000250067.11	19	5.66682e-07	1.02003e-05	18	6.33456e-05	Yes	Yes
Pituitary	234	CILP2	ENSG00000160161.9	19	0.00040084	0.00721513	18	0.0144475	Yes	No
Pituitary	234	PBX4	ENSG00000105717.13	19	0.00184599	0.0350737	19	0.0439183	Yes	No
Pituitary	234	LPAR2	ENSG00000064547.13	19	0.00111812	0.0212443	19	0.0304052	Yes	No
Pituitary	234	GMIP	ENSG00000089639.10	19	0.00523143	0.0993972	19	0.104384	No	No
Pituitary	234	ATP13A1	ENSG00000105726.16	19	6.31654e-07	1.26331e-05	20	7.71198e-05	Yes	Yes
Pituitary	234	ZNF101	ENSG00000181896.11	19	0.000157286	0.00314573	20	0.0081118	Yes	Yes
Pituitary	234	ZNF14	ENSG00000105708.8	19	0.0038276	0.076552	20	0.0827679	No	No
Pituitary	234	LINC00663	ENSG00000266904.5	19	1.42875e-12	3.00038e-11	21	4.35812e-10	Yes	Yes
Pituitary	234	ZNF506	ENSG00000081665.13	19	8.44594e-08	1.85811e-06	22	1.34485e-05	Yes	Yes
Pituitary	234	ZNF253	ENSG00000256771.3	19	1.14229e-10	2.7415e-09	24	3.0977e-08	Yes	Yes
Pituitary	234	ZNF93	ENSG00000184635.14	19	6.39208e-14	1.5341e-12	24	2.57188e-11	Yes	Yes
Pituitary	234	ZNF682	ENSG00000197124.11	19	2.30604e-10	5.7651e-09	25	6.2364e-08	Yes	Yes
Pituitary	234	ZNF90	ENSG00000213988.10	19	9.24865e-05	0.00240465	26	0.0066953	Yes	Yes
Pituitary	234	ZNF486	ENSG00000256229.7	19	0.000197949	0.00494873	25	0.0110808	Yes	No
Pituitary	234	ZNF737	ENSG00000237440.8	19	4.56292e-08	1.23199e-06	27	9.23288e-06	Yes	Yes
Pituitary	234	ZNF626	ENSG00000188171.15	19	0.000291166	0.00844381	29	0.0161136	Yes	No
Pituitary	234	CTD-2626G11.2	ENSG00000268416.1	19	0.000424117	0.0127235	30	0.0213325	Yes	No
Pituitary	234	ZNF66	ENSG00000160229.11	19	6.90594e-06	0.000207178	30	0.000933504	Yes	Yes
Pituitary	234	ZNF85	ENSG00000105750.14	19	4.29498e-08	1.33144e-06	31	9.91574e-06	Yes	Yes
Pituitary	234	ZNF430	ENSG00000118620.12	19	0.00285009	0.0883528	31	0.0939257	No	No
Pituitary	234	ZNF714	ENSG00000160352.15	19	0.000368777	0.0114321	31	0.0197285	Yes	No
Pituitary	234	ZNF431	ENSG00000196705.8	19	4.21158e-09	1.30559e-07	31	1.15655e-06	Yes	Yes
Pituitary	234	ZNF708	ENSG00000182141.10	19	3.70198e-13	1.14761e-11	31	1.74974e-10	Yes	Yes
Pituitary	234	ZNF738	ENSG00000172687.13	19	1.56185e-20	4.68556e-19	30	1.49592e-17	Yes	Yes
Pituitary	234	ZNF493	ENSG00000196268.11	19	1.09197e-05	0.000327591	30	0.00137209	Yes	Yes
Pituitary	234	LINC00664	ENSG00000268658.5	19	0.000283194	0.00849582	30	0.0161707	Yes	No
Pituitary	234	ZNF429	ENSG00000197013.9	19	5.08185e-15	1.52456e-13	30	2.8357e-12	Yes	Yes
Pituitary	234	RP11-678G14.3	ENSG00000268555.1	19	9.35721e-22	2.71359e-20	29	9.76072e-19	Yes	Yes
Pituitary	234	ZNF100	ENSG00000197020.10	19	1.4063e-47	4.2189e-46	30	1.25433e-43	Yes	Yes
Pituitary	234	ZNF43	ENSG00000198521.11	19	3.36256e-06	9.75142e-05	29	0.000484591	Yes	Yes
Pituitary	234	ZNF208	ENSG00000160321.14	19	5.26058e-11	1.42036e-09	27	1.66419e-08	Yes	Yes
Pituitary	234	AC003973.4	ENSG00000269504.1	19	0.000788951	0.0205127	26	0.029639	Yes	No
Pituitary	234	ZNF257	ENSG00000197134.11	19	3.98664e-13	1.03653e-11	26	1.59185e-10	Yes	Yes
Pituitary	234	ZNF676	ENSG00000196109.6	19	0.00214433	0.0557526	26	0.0632594	No	No
Pituitary	234	ZNF98	ENSG00000197360.9	19	0.000165707	0.0044741	27	0.0103363	Yes	No
Pituitary	234	AC025811.3	ENSG00000270947.1	19	0.000737375	0.0184344	25	0.0275717	Yes	No
Pituitary	234	LINC01785	ENSG00000268038.1	19	0.00137664	0.0344159	25	0.0432797	Yes	No
Pituitary	234	ZNF728	ENSG00000269067.1	19	4.24085e-05	0.000932986	22	0.00322603	Yes	Yes
Pituitary	234	LINC01858	ENSG00000261615.6	19	9.49861e-05	0.00218468	23	0.0062324	Yes	Yes
Pituitary	234	CTD-2291D10.4	ENSG00000267886.1	19	0.00060477	0.013305	22	0.0220049	Yes	No
Pituitary	234	ZNF730	ENSG00000183850.13	19	2.18955e-05	0.000481702	22	0.00189651	Yes	Yes
Pituitary	234	ZNF724	ENSG00000196081.9	19	0.0160338	0.352745	22	0.353302	No	No
Pituitary	234	ZNF91	ENSG00000167232.13	19	0.00192124	0.0461098	24	0.0542931	No	No
Pituitary	234	LINC01224	ENSG00000269416.5	19	1.78718e-07	4.11052e-06	23	2.78147e-05	Yes	Yes
Pituitary	234	ZNF675	ENSG00000197372.9	19	0.00344265	0.0757384	22	0.0819907	No	No
Pituitary	234	ZNF681	ENSG00000196172.9	19	7.76e-06	0.00013968	18	0.000665956	Yes	Yes
Pituitary	234	RP11-255H23.4	ENSG00000267924.1	19	0.00137636	0.0220217	16	0.0312196	Yes	No
Pituitary	234	ZNF726	ENSG00000213967.10	19	0.000250679	0.00376019	15	0.00919705	Yes	Yes
Pituitary	234	ZNF254	ENSG00000213096.10	19	4.20399e-07	5.88559e-06	14	3.86176e-05	Yes	Yes
Pituitary	234	CTD-2017D11.1	ENSG00000268362.5	19	4.60644e-24	6.44902e-23	14	2.88056e-21	Yes	Yes
Pituitary	234	CTD-2027I19.3	ENSG00000276030.1	19	0.00123055	0.0159972	13	0.0249401	Yes	No
Pituitary	234	LINC00662	ENSG00000261824.6	19	3.48753e-09	6.6263e-08	19	6.10287e-07	Yes	Yes
Pituitary	234	CTC-459F4.1	ENSG00000261770.1	19	2.81388e-37	5.34638e-36	19	7.3718e-34	Yes	Yes
Pituitary	234	CTC-459F4.3	ENSG00000267575.6	19	2.34671e-05	0.000516276	22	0.00200238	Yes	Yes
Pituitary	234	UQCRFS1	ENSG00000169021.5	19	0.00269736	0.0647367	24	0.0716933	No	No
Pituitary	234	CTB-32O4.2	ENSG00000267498.1	19	0.000818023	0.0196325	24	0.0287914	Yes	No
Pituitary	234	CTB-32O4.3	ENSG00000276251.1	19	0.000712474	0.0170994	24	0.0261486	Yes	No
Pituitary	234	VSTM2B	ENSG00000187135.7	19	0.00564941	0.118638	21	0.122854	No	No
Pituitary	234	POP4	ENSG00000105171.9	19	0.00019969	0.00419348	21	0.00991841	Yes	Yes
Pituitary	234	PLEKHF1	ENSG00000166289.5	19	0.004031	0.0846511	21	0.0903946	No	No
Pituitary	234	C19orf12	ENSG00000131943.17	19	0.0010877	0.0239294	22	0.0331076	Yes	No
Pituitary	234	CCNE1	ENSG00000105173.13	19	0.00424032	0.0890467	21	0.0945683	No	No
Pituitary	234	URI1	ENSG00000105176.17	19	0.00528207	0.105641	20	0.110369	No	No
Pituitary	234	CTC-448F2.4	ENSG00000267006.1	19	0.00311831	0.0592478	19	0.0666214	No	No
Pituitary	234	ZNF536	ENSG00000198597.8	19	0.0012142	0.0254982	21	0.0346594	Yes	No
Pituitary	234	LLNLR-263F3.1	ENSG00000284430.1	19	9.26779e-05	0.00139017	15	0.00443679	Yes	Yes
Pituitary	234	TSHZ3	ENSG00000121297.6	19	0.00189199	0.0283799	15	0.0374099	Yes	No
Pituitary	234	AC008992.1	ENSG00000267636.1	19	0.00042816	0.00599425	14	0.0126536	Yes	No
Pituitary	234	ZNF507	ENSG00000168813.16	19	0.00272414	0.0517587	19	0.0594473	No	No
Pituitary	234	DPY19L3	ENSG00000178904.18	19	0.00155725	0.0311451	20	0.0401222	Yes	No
Pituitary	234	PDCD5	ENSG00000105185.11	19	1.53001e-08	2.90701e-07	19	2.44538e-06	Yes	Yes
Pituitary	234	ANKRD27	ENSG00000105186.15	19	1.24108e-06	2.48217e-05	20	0.000142261	Yes	Yes
Pituitary	234	RGS9BP	ENSG00000186326.3	19	0.00115786	0.0219993	19	0.0311928	Yes	No
Pituitary	234	CTD-2538C1.2	ENSG00000267475.1	19	2.37965e-05	0.000452134	19	0.00180134	Yes	Yes
Pituitary	234	NUDT19	ENSG00000213965.3	19	6.36914e-10	1.27383e-08	20	1.30877e-07	Yes	Yes
Pituitary	234	TDRD12	ENSG00000173809.17	19	0.00198627	0.0417116	21	0.0501522	No	No
Pituitary	234	SLC7A9	ENSG00000021488.12	19	5.22556e-29	1.09737e-27	21	7.4574e-26	Yes	Yes
Pituitary	234	CEP89	ENSG00000121289.17	19	0.00187409	0.0393559	21	0.047998	Yes	No
Pituitary	234	FAAP24	ENSG00000131944.9	19	0.000302549	0.00635352	21	0.0132039	Yes	No
Pituitary	234	RHPN2	ENSG00000131941.7	19	4.14596e-19	8.70652e-18	21	2.48005e-16	Yes	Yes
Pituitary	234	GPATCH1	ENSG00000076650.6	19	2.48057e-07	5.20919e-06	21	3.45608e-05	Yes	Yes
Pituitary	234	WDR88	ENSG00000166359.10	19	0.000787255	0.0165324	21	0.025506	Yes	No
Pituitary	234	LRP3	ENSG00000130881.13	19	5.99192e-06	0.00012583	21	0.000607844	Yes	Yes
Pituitary	234	SLC7A10	ENSG00000130876.11	19	0.00140683	0.0295434	21	0.0385511	Yes	No
Pituitary	234	CEBPA	ENSG00000245848.2	19	9.57466e-06	0.000191493	20	0.000871915	Yes	Yes
Pituitary	234	CEBPG	ENSG00000153879.8	19	0.00115932	0.0231864	20	0.0324	Yes	No
Pituitary	234	PEPD	ENSG00000124299.13	19	1.00294e-05	0.000210617	21	0.000946758	Yes	Yes
Pituitary	234	CHST8	ENSG00000124302.12	19	0.00199987	0.043997	22	0.0523104	No	No
Pituitary	234	KCTD15	ENSG00000153885.14	19	0.000293189	0.00615696	21	0.0129045	Yes	No
Pituitary	234	CTC-526N19.1	ENSG00000277013.1	19	0.0019047	0.0380941	20	0.046798	Yes	No
Pituitary	234	LSM14A	ENSG00000257103.8	19	0.000478331	0.0100449	21	0.018105	Yes	No
Pituitary	234	KIAA0355	ENSG00000166398.12	19	0.00291568	0.0612293	21	0.0683971	No	No
Pituitary	234	GPI	ENSG00000105220.14	19	0.000224181	0.00448362	20	0.0103487	Yes	No
Pituitary	234	PDCD2L	ENSG00000126249.7	19	0.000152464	0.00304927	20	0.00793057	Yes	Yes
Pituitary	234	UBA2	ENSG00000126261.12	19	0.000406556	0.00813113	20	0.0157043	Yes	No
Pituitary	234	WTIP	ENSG00000142279.12	19	0.000670316	0.0134063	20	0.0221073	Yes	No
Pituitary	234	SCGB1B2P	ENSG00000268751.1	19	4.12375e-07	8.24749e-06	20	5.22937e-05	Yes	Yes
Pituitary	234	SCGB2B2	ENSG00000205209.7	19	3.04425e-08	6.08849e-07	20	4.81312e-06	Yes	Yes
Pituitary	234	ZNF302	ENSG00000089335.20	19	1.06929e-21	2.13858e-20	20	7.78066e-19	Yes	Yes
Pituitary	234	CTD-2553L13.10	ENSG00000274104.1	19	6.11848e-05	0.00116251	19	0.00383167	Yes	Yes
Pituitary	234	ZNF181	ENSG00000197841.14	19	5.86713e-18	1.11475e-16	19	2.89866e-15	Yes	Yes
Pituitary	234	ZNF599	ENSG00000153896.17	19	0.00241488	0.0458827	19	0.054087	No	No
Pituitary	234	LINC01801	ENSG00000267767.2	19	0.00223499	0.0446998	20	0.0529442	No	No
Pituitary	234	CTC-523E23.1	ENSG00000261754.2	19	0.000214461	0.00407475	19	0.00973317	Yes	Yes
Pituitary	234	CTC-523E23.5	ENSG00000269086.2	19	1.66152e-05	0.000315689	19	0.00133088	Yes	Yes
Pituitary	234	CTC-523E23.11	ENSG00000271109.1	19	0.000465012	0.00883523	19	0.016637	Yes	No
Pituitary	234	ZNF30-AS1	ENSG00000270876.1	19	0.000172763	0.00328249	19	0.0083732	Yes	Yes
Pituitary	234	ZNF30	ENSG00000168661.14	19	8.74363e-13	1.66129e-11	19	2.48124e-10	Yes	Yes
Pituitary	234	ZNF792	ENSG00000180884.9	19	3.13823e-05	0.000564881	18	0.00215488	Yes	Yes
Pituitary	234	GRAMD1A	ENSG00000089351.14	19	5.81948e-10	1.04751e-08	18	1.09097e-07	Yes	Yes
Pituitary	234	SCN1B	ENSG00000105711.11	19	9.62738e-05	0.00173293	18	0.0052443	Yes	Yes
Pituitary	234	HPN	ENSG00000105707.13	19	0.00304808	0.0548655	18	0.0624092	No	No
Pituitary	234	CTD-2527I21.15	ENSG00000179066.7	19	2.771e-05	0.00049878	18	0.00194803	Yes	Yes
Pituitary	234	FXYD3	ENSG00000089356.18	19	0.000717335	0.012912	18	0.0215688	Yes	No
Pituitary	234	LGI4	ENSG00000153902.13	19	2.10087e-06	3.78156e-05	18	0.000208688	Yes	Yes
Pituitary	234	FXYD1	ENSG00000266964.5	19	1.27879e-06	2.30182e-05	18	0.000132885	Yes	Yes
Pituitary	234	FXYD7	ENSG00000221946.7	19	0.008256	0.148608	18	0.151767	No	No
Pituitary	234	FXYD5	ENSG00000089327.14	19	0.000119388	0.00214898	18	0.00615917	Yes	Yes
Pituitary	234	LSR	ENSG00000105699.16	19	0.00415104	0.0747186	18	0.0810574	No	No
Pituitary	234	USF2	ENSG00000105698.15	19	0.000585464	0.0105384	18	0.0187021	Yes	No
Pituitary	234	HAMP	ENSG00000105697.7	19	0.000603552	0.0108639	18	0.0190982	Yes	No
Pituitary	234	MAG	ENSG00000105695.14	19	5.86627e-36	1.05593e-34	18	1.27976e-32	Yes	Yes
Pituitary	234	CD22	ENSG00000012124.16	19	6.95292e-57	1.32106e-55	19	7.85533e-53	Yes	Yes
Pituitary	234	FFAR1	ENSG00000126266.3	19	3.20354e-40	5.76638e-39	18	9.97478e-37	Yes	Yes
Pituitary	234	FFAR3	ENSG00000185897.6	19	0.00172837	0.0311106	18	0.0400945	Yes	No
Pituitary	234	FFAR2	ENSG00000126262.4	19	0.000958447	0.0182105	19	0.0273311	Yes	No
Pituitary	234	KRTDAP	ENSG00000188508.10	19	0.00355655	0.0675745	19	0.0744316	No	No
Pituitary	234	DMKN	ENSG00000161249.20	19	4.17142e-13	7.9257e-12	19	1.23211e-10	Yes	Yes
Pituitary	234	SBSN	ENSG00000189001.10	19	0.00102672	0.0195076	19	0.0286678	Yes	No
Pituitary	234	TMEM147	ENSG00000105677.11	19	6.08582e-05	0.00115631	19	0.00381585	Yes	Yes
Pituitary	234	ATP4A	ENSG00000105675.8	19	0.00144794	0.0275109	19	0.0366119	Yes	No
Pituitary	234	HAUS5	ENSG00000249115.8	19	0.00046343	0.00880517	19	0.0165902	Yes	No
Pituitary	234	RBM42	ENSG00000126254.11	19	0.00465661	0.0884755	19	0.0940352	No	No
Pituitary	234	ETV2	ENSG00000105672.14	19	2.8233e-05	0.000508194	18	0.00197668	Yes	Yes
Pituitary	234	COX6B1	ENSG00000126267.8	19	4.43787e-05	0.000798817	18	0.00284739	Yes	Yes
Pituitary	234	UPK1A	ENSG00000105668.7	19	6.47632e-23	1.16574e-21	18	4.78053e-20	Yes	Yes
Pituitary	234	ZBTB32	ENSG00000011590.13	19	5.34823e-23	9.62681e-22	18	3.98215e-20	Yes	Yes
Pituitary	234	KMT2B	ENSG00000272333.5	19	4.73329e-05	0.000851992	18	0.00300384	Yes	Yes
Pituitary	234	IGFLR1	ENSG00000126246.9	19	1.9004e-07	3.42072e-06	18	2.35734e-05	Yes	Yes
Pituitary	234	U2AF1L4	ENSG00000161265.14	19	3.7404e-29	6.73271e-28	18	4.69268e-26	Yes	Yes
Pituitary	234	PSENEN	ENSG00000205155.7	19	0.000343115	0.00617607	18	0.012934	Yes	No
Pituitary	234	LIN37	ENSG00000267796.7	19	0.00144668	0.0260402	18	0.0352388	Yes	No
Pituitary	234	HSPB6	ENSG00000004776.12	19	0.000650221	0.011704	18	0.0200789	Yes	No
Pituitary	234	PROSER3	ENSG00000167595.14	19	1.24263e-11	2.23673e-10	18	2.92311e-09	Yes	Yes
Pituitary	234	ARHGAP33	ENSG00000004777.18	19	0.000801622	0.0144292	18	0.0232126	Yes	No
Pituitary	234	PRODH2	ENSG00000250799.9	19	1.33579e-05	0.000240442	18	0.0010593	Yes	Yes
Pituitary	234	NPHS1	ENSG00000161270.19	19	0.00125965	0.0226737	18	0.0318944	Yes	No
Pituitary	234	KIRREL2	ENSG00000126259.19	19	0.000653318	0.0117597	18	0.0201479	Yes	No
Pituitary	234	APLP1	ENSG00000105290.11	19	0.0108562	0.195411	18	0.197382	No	No
Pituitary	234	NFKBID	ENSG00000167604.13	19	9.36635e-05	0.00168594	18	0.00513514	Yes	Yes
Pituitary	234	HCST	ENSG00000126264.9	19	0.000195812	0.00352462	18	0.00878407	Yes	Yes
Pituitary	234	TYROBP	ENSG00000011600.11	19	0.000636695	0.0114605	18	0.0197635	Yes	No
Pituitary	234	LRFN3	ENSG00000126243.8	19	0.000787553	0.014176	18	0.0229527	Yes	No
Pituitary	234	AF038458.3	ENSG00000267786.1	19	0.000688615	0.0123951	18	0.020948	Yes	No
Pituitary	234	AF038458.5	ENSG00000267388.1	19	0.00388188	0.0698738	18	0.0765698	No	No
Pituitary	234	SDHAF1	ENSG00000205138.3	19	0.00144955	0.0260918	18	0.035274	Yes	No
Pituitary	234	SYNE4	ENSG00000181392.14	19	0.00103287	0.0185917	18	0.0277424	Yes	No
Pituitary	234	ALKBH6	ENSG00000239382.10	19	0.00564868	0.101676	18	0.106548	No	No
Pituitary	234	CLIP3	ENSG00000105270.14	19	0.00136608	0.0245894	18	0.0337265	Yes	No
Pituitary	234	THAP8	ENSG00000161277.10	19	0.00217508	0.0391515	18	0.0477947	Yes	No
Pituitary	234	WDR62	ENSG00000075702.16	19	0.000564786	0.0101661	18	0.0182616	Yes	No
Pituitary	234	OVOL3	ENSG00000105261.7	19	0.000676611	0.012179	18	0.0206857	Yes	No
Pituitary	234	POLR2I	ENSG00000105258.8	19	1.25386e-07	2.25694e-06	18	1.60542e-05	Yes	Yes
Pituitary	234	TBCB	ENSG00000105254.11	19	9.56831e-05	0.0017223	18	0.00521928	Yes	Yes
Pituitary	234	CAPNS1	ENSG00000126247.10	19	0.000344209	0.00619577	18	0.0129662	Yes	No
Pituitary	234	COX7A1	ENSG00000161281.10	19	6.18934e-15	1.11408e-13	18	2.09681e-12	Yes	Yes
Pituitary	234	ZNF565	ENSG00000196357.11	19	1.73344e-08	3.1202e-07	18	2.60972e-06	Yes	Yes
Pituitary	234	ZNF146	ENSG00000167635.11	19	7.66768e-05	0.00130351	17	0.00420249	Yes	Yes
Pituitary	234	CTD-3162L10.1	ENSG00000267053.6	19	1.28478e-09	2.05565e-08	16	2.03617e-07	Yes	Yes
Pituitary	234	LINC00665	ENSG00000232677.6	19	2.52831e-12	4.04529e-11	16	5.7875e-10	Yes	Yes
Pituitary	234	ZFP14	ENSG00000142065.13	19	4.09322e-07	6.54915e-06	16	4.25025e-05	Yes	Yes
Pituitary	234	ZFP82	ENSG00000181007.8	19	0.00336178	0.0537885	16	0.0614	No	No
Pituitary	234	ZNF566	ENSG00000186017.14	19	0.000620006	0.00930009	15	0.0172142	Yes	No
Pituitary	234	ZNF260	ENSG00000254004.6	19	2.83966e-07	4.2595e-06	15	2.87512e-05	Yes	Yes
Pituitary	234	ZNF529	ENSG00000186020.12	19	3.77935e-05	0.000566903	15	0.00216202	Yes	Yes
Pituitary	234	ZNF382	ENSG00000161298.17	19	0.000343905	0.00515858	15	0.0113938	Yes	No
Pituitary	234	ZNF461	ENSG00000197808.11	19	0.00307346	0.0430284	14	0.0513717	No	No
Pituitary	234	CTD-3234P18.6	ENSG00000276071.1	19	0.00360694	0.0504971	14	0.0582762	No	No
Pituitary	234	LINC01534	ENSG00000225975.6	19	2.07052e-05	0.000289872	14	0.00123837	Yes	Yes
Pituitary	234	ZNF567	ENSG00000189042.13	19	1.07527e-05	0.000150538	14	0.00070951	Yes	Yes
Pituitary	234	ZNF850	ENSG00000267041.5	19	0.000237293	0.0033221	14	0.00843065	Yes	Yes
Pituitary	234	CTD-2162K18.4	ENSG00000267260.1	19	1.62817e-10	2.27944e-09	14	2.59099e-08	Yes	Yes
Pituitary	234	CTD-2162K18.3	ENSG00000267353.1	19	0.00089864	0.012581	14	0.0211775	Yes	No
Pituitary	234	ZNF790	ENSG00000197863.8	19	0.0139568	0.195395	14	0.197376	No	No
Pituitary	234	ZNF345	ENSG00000251247.10	19	0.00477509	0.0668513	14	0.0737332	No	No
Pituitary	234	ZNF829	ENSG00000185869.14	19	0.00194189	0.0271864	14	0.036302	Yes	No
Pituitary	234	ZNF568	ENSG00000198453.12	19	1.38621e-11	2.07931e-10	15	2.72863e-09	Yes	Yes
Pituitary	234	ZNF420	ENSG00000197050.10	19	0.00052853	0.00845648	16	0.0161265	Yes	No
Pituitary	234	ZNF585A	ENSG00000196967.10	19	0.00480117	0.0768187	16	0.0830232	No	No
Pituitary	234	ZNF585B	ENSG00000245680.9	19	1.90066e-06	2.85099e-05	15	0.000161646	Yes	Yes
Pituitary	234	ZNF383	ENSG00000188283.11	19	0.00586448	0.0879672	15	0.0935734	No	No
Pituitary	234	LINC01535	ENSG00000226686.7	19	7.63862e-72	1.14579e-70	15	4.36043e-67	Yes	Yes
Pituitary	234	CTD-3220F14.1	ENSG00000267605.5	19	9.59766e-07	1.43965e-05	15	8.68013e-05	Yes	Yes
Pituitary	234	HKR1	ENSG00000181666.17	19	0.00461549	0.0692323	15	0.0759795	No	No
Pituitary	234	ZNF527	ENSG00000189164.14	19	0.00635868	0.0953801	15	0.100559	No	No
Pituitary	234	ZNF569	ENSG00000196437.10	19	0.000773035	0.0115955	15	0.0199349	Yes	No
Pituitary	234	ZNF570	ENSG00000171827.10	19	0.00114243	0.0171365	15	0.0261801	Yes	No
Pituitary	234	CTD-3064H18.2	ENSG00000267115.1	19	0.00102635	0.0153952	15	0.0243174	Yes	No
Pituitary	234	ZNF793	ENSG00000188227.12	19	0.00338397	0.0507596	15	0.0585118	No	No
Pituitary	234	ZNF571	ENSG00000180479.13	19	0.00133845	0.0200767	15	0.0292207	Yes	No
Pituitary	234	ZNF540	ENSG00000171817.16	19	0.000146164	0.00204629	14	0.00593368	Yes	Yes
Pituitary	234	ZFP30	ENSG00000120784.15	19	0.00250709	0.0376063	15	0.0463633	Yes	No
Pituitary	234	ZNF781	ENSG00000196381.10	19	4.85934e-16	6.80307e-15	14	1.45612e-13	Yes	Yes
Pituitary	234	ZNF607	ENSG00000198182.12	19	4.60097e-07	6.44136e-06	14	4.18601e-05	Yes	Yes
Pituitary	234	CTD-2528L19.6	ENSG00000267152.1	19	0.00151717	0.0212403	14	0.0304018	Yes	No
Pituitary	234	ZNF573	ENSG00000189144.13	19	0.00303937	0.0455906	15	0.0538117	No	No
Pituitary	234	SIPA1L3	ENSG00000105738.10	19	7.70674e-11	1.46428e-09	19	1.70725e-08	Yes	Yes
Pituitary	234	DPF1	ENSG00000011332.19	19	0.000153325	0.0024532	16	0.00679173	Yes	Yes
Pituitary	234	SPINT2	ENSG00000167642.12	19	0.0024897	0.0423249	17	0.0507376	No	No
Pituitary	234	PPP1R14A	ENSG00000167641.10	19	0.00778784	0.124605	16	0.128565	No	No
Pituitary	234	C19orf33	ENSG00000167644.11	19	9.65021e-11	1.54403e-09	16	1.79583e-08	Yes	Yes
Pituitary	234	YIF1B	ENSG00000167645.16	19	0.000456792	0.00730867	16	0.0145836	Yes	No
Pituitary	234	KCNK6	ENSG00000099337.4	19	0.000816043	0.0130567	16	0.0217181	Yes	No
Pituitary	234	CATSPERG	ENSG00000099338.22	19	0.000589197	0.00942715	16	0.0173868	Yes	No
Pituitary	234	PSMD8	ENSG00000099341.11	19	0.00425399	0.0680639	16	0.0748797	No	No
Pituitary	234	GGN	ENSG00000179168.14	19	0.0122154	0.195447	16	0.197408	No	No
Pituitary	234	SPRED3	ENSG00000188766.12	19	0.0023836	0.0381376	16	0.0468333	Yes	No
Pituitary	234	FAM98C	ENSG00000130244.12	19	0.0018515	0.029624	16	0.0386165	Yes	No
Pituitary	234	RASGRP4	ENSG00000171777.15	19	0.0184079	0.294526	16	0.295333	No	No
Pituitary	234	RYR1	ENSG00000196218.12	19	0.00426554	0.0767797	18	0.0829905	No	No
Pituitary	234	MAP4K1	ENSG00000104814.12	19	0.00164174	0.0279096	17	0.0369589	Yes	No
Pituitary	234	EIF3K	ENSG00000178982.9	19	5.7804e-05	0.00104047	18	0.00351779	Yes	Yes
Pituitary	234	ACTN4	ENSG00000130402.11	19	0.00127075	0.0228736	18	0.0320807	Yes	No
Pituitary	234	CAPN12	ENSG00000182472.8	19	0.00042559	0.00766062	18	0.0150601	Yes	No
Pituitary	234	LGALS7B	ENSG00000178934.4	19	0.00245044	0.0465584	19	0.0547062	No	No
Pituitary	234	LGALS4	ENSG00000171747.8	19	0.00299985	0.0569972	19	0.064464	No	No
Pituitary	234	ECH1	ENSG00000104823.8	19	7.68833e-05	0.00146078	19	0.00461954	Yes	Yes
Pituitary	234	HNRNPL	ENSG00000104824.16	19	0.00232475	0.0441703	19	0.0524673	No	No
Pituitary	234	RINL	ENSG00000187994.13	19	4.65206e-06	8.83892e-05	19	0.000443882	Yes	Yes
Pituitary	234	SIRT2	ENSG00000068903.19	19	0.000438881	0.00833874	19	0.0159772	Yes	No
Pituitary	234	NFKBIB	ENSG00000104825.16	19	0.00598298	0.113677	19	0.118089	No	No
Pituitary	234	CCER2	ENSG00000262484.1	19	0.000515419	0.00979296	19	0.0178256	Yes	No
Pituitary	234	SARS2	ENSG00000104835.14	19	0.000303744	0.00577113	19	0.0123413	Yes	No
Pituitary	234	MRPS12	ENSG00000128626.11	19	0.000528775	0.0100467	19	0.018105	Yes	No
Pituitary	234	CTC-360G5.9	ENSG00000269486.2	19	3.75261e-14	7.12996e-13	19	1.23786e-11	Yes	Yes
Pituitary	234	FBXO17	ENSG00000269190.5	19	1.14268e-05	0.000217109	19	0.000971805	Yes	Yes
Pituitary	234	FBXO27	ENSG00000161243.8	19	3.67806e-18	6.62051e-17	18	1.74965e-15	Yes	Yes
Pituitary	234	ACP7	ENSG00000183760.10	19	0.00166337	0.0299406	18	0.0389334	Yes	No
Pituitary	234	PAK4	ENSG00000130669.17	19	3.73844e-06	6.72918e-05	18	0.000348891	Yes	Yes
Pituitary	234	NCCRP1	ENSG00000188505.4	19	0.000331067	0.00562814	17	0.0121173	Yes	No
Pituitary	234	SYCN	ENSG00000179751.6	19	0.00175046	0.0297578	17	0.0387511	Yes	No
Pituitary	234	LRFN1	ENSG00000128011.4	19	5.0749e-05	0.000862733	17	0.00303271	Yes	Yes
Pituitary	234	GMFG	ENSG00000130755.12	19	0.0372948	0.634011	17	0.634011	No	No
Pituitary	234	CTC-246B18.10	ENSG00000269246.1	19	0.00230048	0.0391082	17	0.0477657	Yes	No
Pituitary	234	SAMD4B	ENSG00000179134.15	19	0.00152918	0.0275253	18	0.0366234	Yes	No
Pituitary	234	PAF1	ENSG00000006712.14	19	0.00124162	0.0211075	17	0.0302732	Yes	No
Pituitary	234	MED29	ENSG00000063322.13	19	0.00153976	0.0261759	17	0.0353446	Yes	No
Pituitary	234	ZFP36	ENSG00000128016.5	19	1.721e-05	0.00029257	17	0.00124821	Yes	Yes
Pituitary	234	PLEKHG2	ENSG00000090924.14	19	0.00096456	0.0163975	17	0.0253709	Yes	No
Pituitary	234	RPS16	ENSG00000105193.8	19	2.82363e-06	4.80018e-05	17	0.000258308	Yes	Yes
Pituitary	234	SUPT5H	ENSG00000196235.13	19	2.02851e-08	3.65132e-07	18	3.02207e-06	Yes	Yes
Pituitary	234	TIMM50	ENSG00000105197.10	19	0.00119444	0.0203056	17	0.0294387	Yes	No
Pituitary	234	DLL3	ENSG00000090932.10	19	6.78244e-05	0.00115302	17	0.00380763	Yes	Yes
Pituitary	234	SELENOV	ENSG00000186838.13	19	0.00010253	0.00174301	17	0.00526278	Yes	Yes
Pituitary	234	EID2B	ENSG00000176401.5	19	0.0027162	0.0461754	17	0.0543536	No	No
Pituitary	234	EID2	ENSG00000176396.10	19	0.000160192	0.00272326	17	0.00732413	Yes	Yes
Pituitary	234	CLC	ENSG00000105205.6	19	9.33716e-05	0.00168069	18	0.0051316	Yes	Yes
Pituitary	234	LLNLR-268E12.1	ENSG00000276445.1	19	0.000536892	0.00912716	17	0.0170033	Yes	No
Pituitary	234	DYRK1B	ENSG00000105204.13	19	0.00169574	0.0288275	17	0.0378845	Yes	No
Pituitary	234	FBL	ENSG00000105202.8	19	0.00111327	0.0189256	17	0.0280945	Yes	No
Pituitary	234	FCGBP	ENSG00000275395.4	19	3.88141e-10	6.98654e-09	18	7.48535e-08	Yes	Yes
Pituitary	234	PSMC4	ENSG00000013275.7	19	0.000247096	0.00444772	18	0.010297	Yes	No
Pituitary	234	ZNF546	ENSG00000187187.13	19	0.000369666	0.00665399	18	0.0136597	Yes	No
Pituitary	234	ZNF780B	ENSG00000128000.15	19	0.00523133	0.094164	18	0.0994369	No	No
Pituitary	234	ZNF780A	ENSG00000197782.14	19	1.65392e-08	2.81166e-07	17	2.37568e-06	Yes	Yes
Pituitary	234	MAP3K10	ENSG00000130758.7	19	1.84984e-13	3.32972e-12	18	5.4152e-11	Yes	Yes
Pituitary	234	TTC9B	ENSG00000174521.7	19	5.32261e-06	9.5807e-05	18	0.000476605	Yes	Yes
Pituitary	234	CNTD2	ENSG00000105219.8	19	3.03826e-05	0.000546888	18	0.00209971	Yes	Yes
Pituitary	234	AKT2	ENSG00000105221.16	19	0.00429103	0.0772385	18	0.0834201	No	No
Pituitary	234	C19orf47	ENSG00000160392.13	19	2.13009e-07	3.83416e-06	18	2.61036e-05	Yes	Yes
Pituitary	234	PLD3	ENSG00000105223.19	19	0.000399059	0.00718306	18	0.014407	Yes	No
Pituitary	234	HIPK4	ENSG00000160396.8	19	0.000992559	0.0178661	18	0.0269827	Yes	No
Pituitary	234	PRX	ENSG00000105227.14	19	0.00153797	0.0276835	18	0.0367567	Yes	No
Pituitary	234	SERTAD1	ENSG00000197019.4	19	2.13277e-05	0.000383898	18	0.00156857	Yes	Yes
Pituitary	234	CTC-492K19.7	ENSG00000277453.1	19	0.000299236	0.00538624	18	0.0117401	Yes	No
Pituitary	234	SERTAD3	ENSG00000167565.12	19	0.00183224	0.0329804	18	0.0418674	Yes	No
Pituitary	234	BLVRB	ENSG00000090013.9	19	0.000401154	0.00722077	18	0.0144552	Yes	No
Pituitary	234	SPTBN4	ENSG00000160460.15	19	1.13511e-06	2.04321e-05	18	0.000119295	Yes	Yes
Pituitary	234	SHKBP1	ENSG00000160410.14	19	0.00102713	0.0174612	17	0.0265471	Yes	No
Pituitary	234	LTBP4	ENSG00000090006.17	19	0.00452702	0.0769594	17	0.0831517	No	No
Pituitary	234	NUMBL	ENSG00000105245.9	19	0.00415827	0.0706905	17	0.077349	No	No
Pituitary	234	COQ8B	ENSG00000123815.11	19	0.0010185	0.0173145	17	0.0263695	Yes	No
Pituitary	234	ITPKC	ENSG00000086544.2	19	0.00105279	0.0178974	17	0.0270102	Yes	No
Pituitary	234	C19orf54	ENSG00000188493.14	19	2.30063e-13	3.68101e-12	16	5.93075e-11	Yes	Yes
Pituitary	234	SNRPA	ENSG00000077312.8	19	0.000460404	0.00736647	16	0.0146574	Yes	No
Pituitary	234	MIA	ENSG00000261857.6	19	1.90978e-09	3.05564e-08	16	2.95441e-07	Yes	Yes
Pituitary	234	RAB4B	ENSG00000167578.17	19	0.000491664	0.00786662	16	0.0153398	Yes	No
Pituitary	234	EGLN2	ENSG00000269858.5	19	0.00743252	0.11892	16	0.1231	No	No
Pituitary	234	CTC-490E21.10	ENSG00000269843.1	19	0.000548906	0.0087825	16	0.0165686	Yes	No
Pituitary	234	CYP2A6	ENSG00000255974.7	19	0.000201636	0.00322618	16	0.00826661	Yes	Yes
Pituitary	234	CYP2A7	ENSG00000198077.10	19	0.00289013	0.043352	15	0.0516791	No	No
Pituitary	234	CYP2S1	ENSG00000167600.13	19	0.00187987	0.0281981	15	0.0372426	Yes	No
Pituitary	234	AXL	ENSG00000167601.11	19	0.0108927	0.16339	15	0.166105	No	No
Pituitary	234	HNRNPUL1	ENSG00000105323.16	19	0.00107046	0.016057	15	0.0249965	Yes	No
Pituitary	234	TGFB1	ENSG00000105329.9	19	0.000761888	0.0114283	15	0.0197258	Yes	No
Pituitary	234	CCDC97	ENSG00000142039.3	19	0.00230785	0.0346178	15	0.0434533	Yes	No
Pituitary	234	TMEM91	ENSG00000142046.14	19	2.56483e-05	0.000384724	15	0.00157127	Yes	Yes
Pituitary	234	B9D2	ENSG00000123810.7	19	0.000780795	0.0109311	14	0.0191629	Yes	No
Pituitary	234	EXOSC5	ENSG00000077348.8	19	2.99678e-06	4.1955e-05	14	0.000229073	Yes	Yes
Pituitary	234	BCKDHA	ENSG00000248098.11	19	2.94843e-07	4.1278e-06	14	2.79217e-05	Yes	Yes
Pituitary	234	B3GNT8	ENSG00000177191.2	19	1.25002e-05	0.000175002	14	0.000806673	Yes	Yes
Pituitary	234	ATP5SL	ENSG00000105341.18	19	1.38861e-05	0.000194405	14	0.000883273	Yes	Yes
Pituitary	234	ERICH4	ENSG00000204978.2	19	0.00130589	0.0182825	14	0.0274122	Yes	No
Pituitary	234	PCAT19	ENSG00000267107.6	19	0.000316293	0.0044281	14	0.0102716	Yes	No
Pituitary	234	AC006129.1	ENSG00000268355.1	19	0.000252814	0.0035394	14	0.00881349	Yes	Yes
Pituitary	234	LINC01480	ENSG00000270164.1	19	0.00129114	0.018076	14	0.0271875	Yes	No
Pituitary	234	AC006129.2	ENSG00000268027.5	19	0.000380827	0.00533158	14	0.0116696	Yes	No
Pituitary	234	CEACAM21	ENSG00000007129.17	19	3.04637e-05	0.000426492	14	0.00171716	Yes	Yes
Pituitary	234	CEACAM4	ENSG00000105352.10	19	7.70085e-05	0.00100111	13	0.00341296	Yes	Yes
Pituitary	234	CEACAM7	ENSG00000007306.14	19	0.00037749	0.00490737	13	0.0110128	Yes	No
Pituitary	234	CEACAM5	ENSG00000105388.15	19	0.000252965	0.00328855	13	0.00838014	Yes	Yes
Pituitary	234	CEACAM6	ENSG00000086548.8	19	0.000545663	0.00709361	13	0.0143	Yes	No
Pituitary	234	CEACAM3	ENSG00000170956.16	19	0.000205386	0.00267002	13	0.00722588	Yes	Yes
Pituitary	234	RPS19	ENSG00000105372.6	19	0.00817226	0.106239	13	0.110969	No	No
Pituitary	234	CD79A	ENSG00000105369.9	19	0.00172021	0.0223627	13	0.031578	Yes	No
Pituitary	234	ARHGEF1	ENSG00000076928.17	19	0.00549124	0.0768773	14	0.0830724	No	No
Pituitary	234	CTD-2575K13.6	ENSG00000268041.2	19	0.0102254	0.13293	13	0.136583	No	No
Pituitary	234	RABAC1	ENSG00000105404.10	19	0.00059215	0.00769795	13	0.0151161	Yes	No
Pituitary	234	ATP1A3	ENSG00000105409.16	19	0.000711051	0.00995471	14	0.0179901	Yes	No
Pituitary	234	GRIK5	ENSG00000105737.9	19	0.00210656	0.0315984	15	0.0405923	Yes	No
Pituitary	234	ZNF574	ENSG00000105732.12	19	0.000906897	0.0126966	14	0.0213005	Yes	No
Pituitary	234	POU2F2	ENSG00000028277.21	19	0.0021128	0.0338048	16	0.0426805	Yes	No
Pituitary	234	DEDD2	ENSG00000160570.13	19	0.00348584	0.0488018	14	0.0567153	No	No
Pituitary	234	ZNF526	ENSG00000167625.10	19	0.00317735	0.0444828	14	0.0527496	No	No
Pituitary	234	GSK3A	ENSG00000105723.11	19	0.00195881	0.0274234	14	0.0365287	Yes	No
Pituitary	234	ERF	ENSG00000105722.9	19	0.00412615	0.057766	14	0.0651665	No	No
Pituitary	234	CIC	ENSG00000079432.7	19	0.00065872	0.00988081	15	0.0179106	Yes	No
Pituitary	234	PAFAH1B3	ENSG00000079462.7	19	0.000488837	0.00733255	15	0.0146147	Yes	No
Pituitary	234	PRR19	ENSG00000188368.9	19	0.000136878	0.00205317	15	0.00594729	Yes	Yes
Pituitary	234	TMEM145	ENSG00000167619.11	19	0.00475624	0.0713436	15	0.0779471	No	No
Pituitary	234	MEGF8	ENSG00000105429.12	19	4.29929e-05	0.000644893	15	0.00239715	Yes	Yes
Pituitary	234	CNFN	ENSG00000105427.9	19	0.000475784	0.00713676	15	0.0143512	Yes	No
Pituitary	234	LIPE	ENSG00000079435.9	19	0.000311516	0.00467274	15	0.010647	Yes	No
Pituitary	234	CXCL17	ENSG00000189377.8	19	4.88996e-05	0.000733494	15	0.00266049	Yes	Yes
Pituitary	234	CEACAM1	ENSG00000079385.21	19	0.000350656	0.00561049	16	0.0120915	Yes	No
Pituitary	234	CEACAM8	ENSG00000124469.11	19	0.00553871	0.0886193	16	0.0941565	No	No
Pituitary	234	PSG8	ENSG00000124467.18	19	0.00064935	0.0103896	16	0.0185245	Yes	No
Pituitary	234	PSG4	ENSG00000243137.7	19	1.0322e-16	1.96118e-15	19	4.4638e-14	Yes	Yes
Pituitary	234	CD177	ENSG00000204936.9	19	2.05099e-05	0.000410198	20	0.00166104	Yes	Yes
Pituitary	234	LYPD3	ENSG00000124466.8	19	2.08346e-05	0.000437526	21	0.00175564	Yes	Yes
Pituitary	234	PHLDB3	ENSG00000176531.10	19	2.78241e-10	5.84306e-09	21	6.31355e-08	Yes	Yes
Pituitary	234	ETHE1	ENSG00000105755.7	19	2.80607e-07	6.17336e-06	22	4.03527e-05	Yes	Yes
Pituitary	234	ZNF575	ENSG00000176472.10	19	4.42757e-23	9.74066e-22	22	4.0205e-20	Yes	Yes
Pituitary	234	XRCC1	ENSG00000073050.11	19	4.32076e-15	9.50566e-14	22	1.80693e-12	Yes	Yes
Pituitary	234	PINLYP	ENSG00000234465.10	19	7.55934e-05	0.00166305	22	0.00509657	Yes	Yes
Pituitary	234	IRGQ	ENSG00000167378.8	19	0.000935106	0.0205723	22	0.0297048	Yes	No
Pituitary	234	ZNF576	ENSG00000124444.15	19	0.00136499	0.0300299	22	0.0390093	Yes	No
Pituitary	234	ZNF428	ENSG00000131116.11	19	0.00694781	0.152852	22	0.155858	No	No
Pituitary	234	SRRM5	ENSG00000226763.4	19	0.000128201	0.00282041	22	0.0075069	Yes	Yes
Pituitary	234	CADM4	ENSG00000105767.2	19	0.000312743	0.00688036	22	0.0139856	Yes	No
Pituitary	234	PLAUR	ENSG00000011422.11	19	0.000489888	0.0107775	22	0.0190007	Yes	No
Pituitary	234	IRGC	ENSG00000124449.6	19	0.0023269	0.0535188	23	0.0611331	No	No
Pituitary	234	SMG9	ENSG00000105771.13	19	0.000106051	0.00243916	23	0.00676171	Yes	Yes
Pituitary	234	KCNN4	ENSG00000104783.11	19	4.06349e-05	0.000934603	23	0.0032301	Yes	Yes
Pituitary	234	AC115522.3	ENSG00000268601.1	19	0.00279216	0.0614275	22	0.0685739	No	No
Pituitary	234	LYPD5	ENSG00000159871.14	19	0.00034927	0.00803322	23	0.0155626	Yes	No
Pituitary	234	ZNF283	ENSG00000167637.16	19	1.62468e-06	3.73677e-05	23	0.000206515	Yes	Yes
Pituitary	234	ZNF404	ENSG00000176222.8	19	0.000463922	0.0102063	22	0.0183161	Yes	No
Pituitary	234	RP11-15A1.3	ENSG00000267058.1	19	0.00301769	0.0663891	22	0.0732958	No	No
Pituitary	234	ZNF45	ENSG00000124459.11	19	8.73405e-14	1.92149e-12	22	3.18486e-11	Yes	Yes
Pituitary	234	ZNF221	ENSG00000159905.14	19	6.86692e-08	1.51072e-06	22	1.10988e-05	Yes	Yes
Pituitary	234	ZNF155	ENSG00000204920.10	19	1.82427e-14	4.0134e-13	22	7.15047e-12	Yes	Yes
Pituitary	234	ZNF230	ENSG00000159882.12	19	0.00085932	0.0180457	21	0.0271635	Yes	No
Pituitary	234	ZNF222	ENSG00000159885.13	19	0.000972249	0.0204172	21	0.0295482	Yes	No
Pituitary	234	ZNF223	ENSG00000178386.12	19	1.38285e-08	2.904e-07	21	2.44393e-06	Yes	Yes
Pituitary	234	ZNF284	ENSG00000186026.6	19	0.000261836	0.00549855	21	0.0119205	Yes	No
Pituitary	234	ZNF224	ENSG00000267680.5	19	0.000764232	0.0160489	21	0.0249902	Yes	No
Pituitary	234	ZNF225	ENSG00000256294.7	19	0.00380114	0.079824	21	0.0858824	No	No
Pituitary	234	ZNF234	ENSG00000263002.7	19	9.46728e-06	0.000189346	20	0.00086379	Yes	Yes
Pituitary	234	ZNF226	ENSG00000167380.16	19	0.000353852	0.00707703	20	0.0142787	Yes	No
Pituitary	234	ZNF227	ENSG00000131115.15	19	0.00024544	0.00490881	20	0.0110134	Yes	No
Pituitary	234	ZNF235	ENSG00000159917.15	19	2.60684e-05	0.000547437	21	0.0021014	Yes	Yes
Pituitary	234	ZNF233	ENSG00000159915.12	19	0.000810266	0.0162053	20	0.0251509	Yes	No
Pituitary	234	ZNF112	ENSG00000062370.16	19	3.10758e-13	6.21515e-12	20	9.77371e-11	Yes	Yes
Pituitary	234	ZNF285	ENSG00000267508.5	19	0.00163199	0.0310078	19	0.0400147	Yes	No
Pituitary	234	ZNF229	ENSG00000278318.4	19	0.000799195	0.0151847	19	0.0240939	Yes	No
Pituitary	234	ZNF180	ENSG00000167384.10	19	7.05155e-07	1.3398e-05	19	8.14493e-05	Yes	Yes
Pituitary	234	CEACAM20	ENSG00000273777.4	19	0.00132189	0.0251159	19	0.0342516	Yes	No
Pituitary	234	PVR	ENSG00000073008.14	19	0.00089071	0.0178142	20	0.0269215	Yes	No
Pituitary	234	CEACAM19	ENSG00000186567.12	19	2.36748e-25	4.73497e-24	20	2.3962e-22	Yes	Yes
Pituitary	234	CEACAM16	ENSG00000213892.11	19	0.00102198	0.0194176	19	0.0285863	Yes	No
Pituitary	234	BCL3	ENSG00000069399.14	19	0.00153709	0.0292047	19	0.0382417	Yes	No
Pituitary	234	CBLC	ENSG00000142273.10	19	1.79571e-05	0.000341186	19	0.00142015	Yes	Yes
Pituitary	234	BCAM	ENSG00000187244.10	19	0.00198757	0.0377637	19	0.0464799	Yes	No
Pituitary	234	NECTIN2	ENSG00000130202.9	19	3.05208e-05	0.000579896	19	0.00220201	Yes	Yes
Pituitary	234	TOMM40	ENSG00000130204.12	19	0.00218097	0.0414385	19	0.0499424	Yes	No
Pituitary	234	APOE	ENSG00000130203.9	19	0.000211772	0.00402368	19	0.00965358	Yes	Yes
Pituitary	234	APOC1	ENSG00000130208.9	19	0.000125463	0.0023838	19	0.00665063	Yes	Yes
Pituitary	234	APOC2	ENSG00000234906.9	19	1.25296e-08	2.38062e-07	19	2.0295e-06	Yes	Yes
Pituitary	234	CTB-129P6.11	ENSG00000267114.1	19	1.54633e-05	0.000293803	19	0.00125291	Yes	Yes
Pituitary	234	CLPTM1	ENSG00000104853.15	19	0.000464317	0.00882202	19	0.0166168	Yes	No
Pituitary	234	RELB	ENSG00000104856.13	19	0.00230755	0.0438435	19	0.0521702	No	No
Pituitary	234	CLASRP	ENSG00000104859.14	19	0.000789506	0.0150006	19	0.0238815	Yes	No
Pituitary	234	ZNF296	ENSG00000170684.8	19	4.2342e-07	8.04498e-06	19	5.1146e-05	Yes	Yes
Pituitary	234	GEMIN7	ENSG00000142252.10	19	7.45726e-11	1.41688e-09	19	1.66115e-08	Yes	Yes
Pituitary	234	PPP1R37	ENSG00000104866.10	19	0.000374548	0.00711641	19	0.0143262	Yes	No
Pituitary	234	NKPD1	ENSG00000179846.9	19	0.00108855	0.0206824	19	0.0298092	Yes	No
Pituitary	234	TRAPPC6A	ENSG00000007255.10	19	0.00541899	0.102961	19	0.107757	No	No
Pituitary	234	BLOC1S3	ENSG00000189114.6	19	7.54933e-09	1.43437e-07	19	1.26182e-06	Yes	Yes
Pituitary	234	EXOC3L2	ENSG00000283632.2	19	0.000877581	0.016674	19	0.0256694	Yes	No
Pituitary	234	MARK4	ENSG00000007047.14	19	0.000775527	0.0155105	20	0.0244225	Yes	No
Pituitary	234	CKM	ENSG00000104879.4	19	0.000129944	0.00259888	20	0.00708319	Yes	Yes
Pituitary	234	KLC3	ENSG00000104892.16	19	6.5327e-05	0.00130654	20	0.00420871	Yes	Yes
Pituitary	234	ERCC2	ENSG00000104884.14	19	1.74485e-06	3.4897e-05	20	0.000194442	Yes	Yes
Pituitary	234	PPP1R13L	ENSG00000104881.15	19	0.00010964	0.00219279	20	0.00624805	Yes	Yes
Pituitary	234	CD3EAP	ENSG00000117877.10	19	1.62821e-06	3.09359e-05	19	0.000174156	Yes	Yes
Pituitary	234	ERCC1	ENSG00000012061.15	19	0.000277717	0.00555433	20	0.0120051	Yes	No
Pituitary	234	FOSB	ENSG00000125740.13	19	0.000388024	0.00737245	19	0.0146678	Yes	No
Pituitary	234	RTN2	ENSG00000125744.11	19	0.00313835	0.0596286	19	0.0669625	No	No
Pituitary	234	PPM1N	ENSG00000213889.10	19	2.92914e-11	5.56537e-10	19	6.92143e-09	Yes	Yes
Pituitary	234	VASP	ENSG00000125753.13	19	1.87325e-05	0.000355918	19	0.00147003	Yes	Yes
Pituitary	234	OPA3	ENSG00000125741.4	19	0.000101114	0.00202228	20	0.00587928	Yes	Yes
Pituitary	234	GPR4	ENSG00000177464.4	19	0.00215463	0.040938	19	0.0494835	Yes	No
Pituitary	234	EML2	ENSG00000125746.16	19	0.000768912	0.0146093	19	0.0234357	Yes	No
Pituitary	234	GIPR	ENSG00000010310.8	19	8.48911e-06	0.000161293	19	0.000752042	Yes	Yes
Pituitary	234	SNRPD2	ENSG00000125743.10	19	3.52342e-05	0.000669451	19	0.00247202	Yes	Yes
Pituitary	234	QPCTL	ENSG00000011478.11	19	0.00642695	0.122112	19	0.126184	No	No
Pituitary	234	FBXO46	ENSG00000177051.5	19	0.00181872	0.0345557	19	0.0434068	Yes	No
Pituitary	234	SIX5	ENSG00000177045.7	19	0.00189208	0.0359495	19	0.044747	Yes	No
Pituitary	234	DMPK	ENSG00000104936.17	19	0.00138846	0.0263807	19	0.0355178	Yes	No
Pituitary	234	DMWD	ENSG00000185800.11	19	0.00240423	0.0456805	19	0.0538977	No	No
Pituitary	234	RSPH6A	ENSG00000104941.7	19	0.000105597	0.00200634	19	0.00584341	Yes	Yes
Pituitary	234	SYMPK	ENSG00000125755.18	19	0.00183141	0.0347969	19	0.0436406	Yes	No
Pituitary	234	FOXA3	ENSG00000170608.2	19	0.000685965	0.0130333	19	0.0216908	Yes	No
Pituitary	234	IRF2BP1	ENSG00000170604.4	19	0.000303224	0.00576125	19	0.0123327	Yes	No
Pituitary	234	MYPOP	ENSG00000176182.5	19	0.00178185	0.0338552	19	0.0427299	Yes	No
Pituitary	234	NOVA2	ENSG00000104967.6	19	0.000529543	0.00953177	18	0.0175214	Yes	No
Pituitary	234	CCDC61	ENSG00000104983.8	19	0.000436982	0.00786568	18	0.0153396	Yes	No
Pituitary	234	PGLYRP1	ENSG00000008438.4	19	0.000297039	0.00534671	18	0.0116912	Yes	No
Pituitary	234	CTC-344H19.4	ENSG00000268401.1	19	3.57148e-09	6.42866e-08	18	5.92657e-07	Yes	Yes
Pituitary	234	IGFL4	ENSG00000204869.8	19	0.000264376	0.00475877	18	0.0107823	Yes	No
Pituitary	234	AC007193.6	ENSG00000267922.1	19	0.000681803	0.0122725	18	0.0208091	Yes	No
Pituitary	234	IGFL2	ENSG00000204866.8	19	3.94287e-13	7.09716e-12	18	1.10874e-10	Yes	Yes
Pituitary	234	IGFL2-AS1	ENSG00000268621.5	19	1.5327e-05	0.000260558	17	0.00113116	Yes	Yes
Pituitary	234	IGFL1	ENSG00000188293.5	19	0.00029567	0.00502639	17	0.0112033	Yes	No
Pituitary	234	HIF3A	ENSG00000124440.15	19	4.79588e-05	0.0008153	17	0.00289702	Yes	Yes
Pituitary	234	PPP5C	ENSG00000011485.14	19	0.0023645	0.0401964	17	0.0487668	Yes	No
Pituitary	234	CCDC8	ENSG00000169515.5	19	1.69726e-10	2.88534e-09	17	3.24866e-08	Yes	Yes
Pituitary	234	LLNLF-187D8.1	ENSG00000277531.2	19	0.00132611	0.0225438	17	0.0317657	Yes	No
Pituitary	234	PNMAL1	ENSG00000182013.17	19	1.19046e-37	2.02377e-36	17	2.87376e-34	Yes	Yes
Pituitary	234	PPP5D1	ENSG00000230510.6	19	0.00017872	0.00303824	17	0.00791012	Yes	Yes
Pituitary	234	PNMAL2	ENSG00000204851.6	19	0.00130967	0.0209547	16	0.0301047	Yes	No
Pituitary	234	CALM3	ENSG00000160014.16	19	0.000579968	0.00927948	16	0.0171945	Yes	No
Pituitary	234	PTGIR	ENSG00000160013.8	19	0.000360751	0.00577202	16	0.0123418	Yes	No
Pituitary	234	GNG8	ENSG00000167414.4	19	1.41923e-05	0.000227076	16	0.0010093	Yes	Yes
Pituitary	234	DACT3	ENSG00000197380.10	19	5.37575e-05	0.00086012	16	0.003028	Yes	Yes
Pituitary	234	PRKD2	ENSG00000105287.12	19	5.15769e-10	8.25231e-09	16	8.73331e-08	Yes	Yes
Pituitary	234	STRN4	ENSG00000090372.14	19	0.00107485	0.0171976	16	0.0262534	Yes	No
Pituitary	234	FKRP	ENSG00000181027.10	19	1.81073e-20	3.07825e-19	17	1.00249e-17	Yes	Yes
Pituitary	234	SLC1A5	ENSG00000105281.12	19	1.07091e-05	0.000182055	17	0.000832525	Yes	Yes
Pituitary	234	AP2S1	ENSG00000042753.11	19	0.000525981	0.00894168	17	0.016776	Yes	No
Pituitary	234	ARHGAP35	ENSG00000160007.18	19	0.000126558	0.00227805	18	0.00642693	Yes	Yes
Pituitary	234	NPAS1	ENSG00000130751.9	19	0.000283392	0.00481766	17	0.010873	Yes	No
Pituitary	234	TMEM160	ENSG00000130748.6	19	0.00112695	0.0191582	17	0.0283074	Yes	No
Pituitary	234	ZC3H4	ENSG00000130749.9	19	0.00110347	0.0198624	18	0.0290033	Yes	No
Pituitary	234	SAE1	ENSG00000142230.11	19	9.14856e-05	0.00173823	19	0.00525584	Yes	Yes
Pituitary	234	BBC3	ENSG00000105327.17	19	0.000122786	0.00233294	19	0.00653485	Yes	Yes
Pituitary	234	CCDC9	ENSG00000105321.12	19	0.000176115	0.00334619	19	0.0084797	Yes	Yes
Pituitary	234	INAFM1	ENSG00000257704.3	19	3.38112e-06	6.42413e-05	19	0.000334625	Yes	Yes
Pituitary	234	C5AR1	ENSG00000197405.7	19	2.69948e-05	0.000512902	19	0.00199295	Yes	Yes
Pituitary	234	C5AR2	ENSG00000134830.5	19	0.000802002	0.015238	19	0.0241524	Yes	No
Pituitary	234	DHX34	ENSG00000134815.18	19	5.91468e-06	0.000112379	19	0.000548998	Yes	Yes
Pituitary	234	MEIS3	ENSG00000105419.17	19	1.0167e-09	1.93173e-08	19	1.92143e-07	Yes	Yes
Pituitary	234	SLC8A2	ENSG00000118160.13	19	0.000768112	0.0145941	19	0.0234225	Yes	No
Pituitary	234	KPTN	ENSG00000118162.13	19	2.00228e-06	3.60411e-05	18	0.000200055	Yes	Yes
Pituitary	234	NAPA	ENSG00000105402.7	19	0.00292353	0.0526235	18	0.0602697	No	No
Pituitary	234	ZNF541	ENSG00000118156.12	19	0.000876877	0.0157838	18	0.0247188	Yes	No
Pituitary	234	GLTSCR1	ENSG00000063169.10	19	0.000274913	0.00494843	18	0.0110808	Yes	No
Pituitary	234	EHD2	ENSG00000024422.11	19	4.82013e-05	0.000867623	18	0.0030454	Yes	Yes
Pituitary	234	GLTSCR2	ENSG00000105373.18	19	0.00416326	0.0749388	18	0.081273	No	No
Pituitary	234	SELENOW	ENSG00000178980.14	19	3.7644e-05	0.000677591	18	0.00249772	Yes	Yes
Pituitary	234	SULT2A1	ENSG00000105398.3	19	0.00113887	0.0204997	18	0.0296247	Yes	No
Pituitary	234	PLA2G4C	ENSG00000105499.13	19	3.15541e-05	0.000631081	20	0.0023564	Yes	Yes
Pituitary	234	LIG1	ENSG00000105486.13	19	2.48395e-05	0.00049679	20	0.00194225	Yes	Yes
Pituitary	234	C19orf68	ENSG00000185453.12	19	0.000639986	0.0127997	20	0.0214263	Yes	No
Pituitary	234	CARD8	ENSG00000105483.17	19	3.21262e-05	0.000674649	21	0.00248928	Yes	Yes
Pituitary	234	ZNF114	ENSG00000178150.9	19	0.000726652	0.0152597	21	0.0241726	Yes	No
Pituitary	234	CCDC114	ENSG00000105479.15	19	5.22435e-35	1.09711e-33	21	1.19976e-31	Yes	Yes
Pituitary	234	EMP3	ENSG00000142227.10	19	0.000164539	0.00345533	21	0.00867044	Yes	Yes
Pituitary	234	TMEM143	ENSG00000161558.10	19	1.05351e-09	2.21236e-08	21	2.18345e-07	Yes	Yes
Pituitary	234	SYNGR4	ENSG00000105467.8	19	1.24054e-05	0.000260513	21	0.00113116	Yes	Yes
Pituitary	234	KDELR1	ENSG00000105438.8	19	0.00025801	0.00541822	21	0.0117907	Yes	No
Pituitary	234	GRIN2D	ENSG00000105464.3	19	0.000215141	0.00451797	21	0.0103977	Yes	No
Pituitary	234	GRWD1	ENSG00000105447.12	19	3.87562e-11	8.13881e-10	21	9.88922e-09	Yes	Yes
Pituitary	234	KCNJ14	ENSG00000182324.6	19	2.77257e-05	0.000582241	21	0.00220882	Yes	Yes
Pituitary	234	CYTH2	ENSG00000105443.13	19	9.9837e-07	2.09658e-05	21	0.000122074	Yes	Yes
Pituitary	234	LMTK3	ENSG00000142235.8	19	0.00153159	0.0321634	21	0.0411393	Yes	No
Pituitary	234	CTC-273B12.10	ENSG00000269814.1	19	0.000971528	0.0204021	21	0.0295392	Yes	No
Pituitary	234	SULT2B1	ENSG00000088002.11	19	7.4337e-05	0.00163541	22	0.00503214	Yes	Yes
Pituitary	234	FAM83E	ENSG00000105523.3	19	0.000900207	0.0198046	22	0.0289455	Yes	No
Pituitary	234	SPACA4	ENSG00000177202.2	19	0.00106159	0.023355	22	0.0325735	Yes	No
Pituitary	234	RPL18	ENSG00000063177.12	19	3.2027e-05	0.000704594	22	0.00257382	Yes	Yes
Pituitary	234	SPHK2	ENSG00000063176.15	19	7.86192e-06	0.000172962	22	0.000799205	Yes	Yes
Pituitary	234	DBP	ENSG00000105516.10	19	4.20346e-05	0.000924762	22	0.00320109	Yes	Yes
Pituitary	234	CA11	ENSG00000063180.8	19	0.00109499	0.0229949	21	0.0322057	Yes	No
Pituitary	234	NTN5	ENSG00000142233.11	19	2.5687e-09	5.39427e-08	21	5.02409e-07	Yes	Yes
Pituitary	234	FUT2	ENSG00000176920.11	19	4.24799e-11	8.92077e-10	21	1.07706e-08	Yes	Yes
Pituitary	234	MAMSTR	ENSG00000176909.11	19	0.000293202	0.00615724	21	0.0129045	Yes	No
Pituitary	234	RASIP1	ENSG00000105538.9	19	0.000590923	0.0124094	21	0.0209595	Yes	No
Pituitary	234	IZUMO1	ENSG00000182264.8	19	1.04452e-08	2.19349e-07	21	1.88263e-06	Yes	Yes
Pituitary	234	FUT1	ENSG00000174951.10	19	1.14826e-05	0.000241134	21	0.00106162	Yes	Yes
Pituitary	234	BCAT2	ENSG00000105552.14	19	0.000302196	0.00634612	21	0.0131943	Yes	No
Pituitary	234	HSD17B14	ENSG00000087076.8	19	8.07583e-08	1.69592e-06	21	1.23309e-05	Yes	Yes
Pituitary	234	PLEKHA4	ENSG00000105559.11	19	0.00302837	0.0605673	20	0.0678206	No	No
Pituitary	234	PPP1R15A	ENSG00000087074.7	19	0.000527388	0.0105478	20	0.0187121	Yes	No
Pituitary	234	TULP2	ENSG00000104804.7	19	0.000386041	0.00733478	19	0.0146173	Yes	No
Pituitary	234	NUCB1	ENSG00000104805.15	19	0.000132995	0.0025269	19	0.00694523	Yes	Yes
Pituitary	234	DHDH	ENSG00000104808.7	19	1.36707e-07	2.73414e-06	20	1.91975e-05	Yes	Yes
Pituitary	234	BAX	ENSG00000087088.19	19	0.000135349	0.00270698	20	0.00729891	Yes	Yes
Pituitary	234	CTD-2639E6.9	ENSG00000267898.1	19	0.000564072	0.0112814	20	0.0195451	Yes	No
Pituitary	234	FTL	ENSG00000087086.14	19	0.000898474	0.0179695	20	0.0270856	Yes	No
Pituitary	234	GYS1	ENSG00000104812.14	19	0.00416153	0.0832306	20	0.0890576	No	No
Pituitary	234	RUVBL2	ENSG00000183207.13	19	1.08094e-06	2.16187e-05	20	0.000125565	Yes	Yes
Pituitary	234	LHB	ENSG00000104826.12	19	9.32644e-05	0.00186529	20	0.0055319	Yes	Yes
Pituitary	234	CTB-60B18.10	ENSG00000268655.2	19	0.000183429	0.00348516	19	0.00871719	Yes	Yes
Pituitary	234	CGB3	ENSG00000104827.12	19	1.28724e-05	0.000244576	19	0.00107068	Yes	Yes
Pituitary	234	CGB5	ENSG00000189052.6	19	0.00106128	0.0201643	19	0.0293135	Yes	No
Pituitary	234	CGB7	ENSG00000196337.11	19	0.00100381	0.0190724	19	0.02822	Yes	No
Pituitary	234	NTF4	ENSG00000225950.8	19	0.000241778	0.00459378	19	0.01052	Yes	No
Pituitary	234	CTB-60B18.18	ENSG00000268287.1	19	8.21657e-05	0.00156115	19	0.00486287	Yes	Yes
Pituitary	234	KCNA7	ENSG00000104848.1	19	0.00221859	0.0421532	19	0.0505732	No	No
Pituitary	234	SNRNP70	ENSG00000104852.14	19	0.000551429	0.0104772	19	0.01863	Yes	No
Pituitary	234	LIN7B	ENSG00000104863.11	19	5.88138e-05	0.00105865	18	0.00356846	Yes	Yes
Pituitary	234	C19orf73	ENSG00000221916.3	19	0.00124151	0.0223471	18	0.0315672	Yes	No
Pituitary	234	PPFIA3	ENSG00000177380.13	19	2.39709e-38	4.31477e-37	18	6.26729e-35	Yes	Yes
Pituitary	234	HRC	ENSG00000130528.11	19	6.58658e-05	0.00118559	18	0.00389341	Yes	Yes
Pituitary	234	TRPM4	ENSG00000130529.15	19	1.25337e-05	0.000225606	18	0.00100347	Yes	Yes
Pituitary	234	SLC6A16	ENSG00000063127.15	19	0.00074417	0.0133951	18	0.0220944	Yes	No
Pituitary	234	CTC-301O7.4	ENSG00000197813.5	19	0.000441092	0.00749856	17	0.0148334	Yes	No
Pituitary	234	CD37	ENSG00000104894.11	19	7.86049e-07	1.33628e-05	17	8.12877e-05	Yes	Yes
Pituitary	234	TEAD2	ENSG00000074219.13	19	0.00131767	0.0237181	18	0.0329374	Yes	No
Pituitary	234	DKKL1	ENSG00000104901.6	19	2.26181e-05	0.000384507	17	0.00157072	Yes	Yes
Pituitary	234	SLC17A7	ENSG00000104888.9	19	0.000549551	0.00934236	17	0.0172773	Yes	No
Pituitary	234	PIH1D1	ENSG00000104872.10	19	0.000982706	0.016706	17	0.0257082	Yes	No
Pituitary	234	ALDH16A1	ENSG00000161618.9	19	1.6107e-15	2.89926e-14	18	5.88136e-13	Yes	Yes
Pituitary	234	FLT3LG	ENSG00000090554.12	19	0.000263576	0.00474437	18	0.0107633	Yes	No
Pituitary	234	RPL13A	ENSG00000142541.16	19	5.07438e-05	0.000913389	18	0.00316921	Yes	Yes
Pituitary	234	RPS11	ENSG00000142534.6	19	0.000941497	0.0169469	18	0.0259708	Yes	No
Pituitary	234	FCGRT	ENSG00000104870.12	19	0.000696183	0.0125313	18	0.0211107	Yes	No
Pituitary	234	RCN3	ENSG00000142552.7	19	9.23369e-10	1.66206e-08	18	1.67509e-07	Yes	Yes
Pituitary	234	NOSIP	ENSG00000142546.13	19	2.06043e-05	0.000370878	18	0.00152256	Yes	Yes
Pituitary	234	PRRG2	ENSG00000126460.10	19	5.21287e-05	0.000938317	18	0.00323917	Yes	Yes
Pituitary	234	PRR12	ENSG00000126464.13	19	2.61882e-20	4.71388e-19	18	1.50244e-17	Yes	Yes
Pituitary	234	RRAS	ENSG00000126458.3	19	0.000765142	0.0137726	18	0.0224967	Yes	No
Pituitary	234	SCAF1	ENSG00000126461.14	19	0.00458042	0.0824475	18	0.0883462	No	No
Pituitary	234	IRF3	ENSG00000126456.15	19	1.35341e-05	0.000243613	18	0.00106808	Yes	Yes
Pituitary	234	BCL2L12	ENSG00000126453.9	19	0.00242695	0.0436851	18	0.0520012	No	No
Pituitary	234	PRMT1	ENSG00000126457.21	19	4.406e-05	0.00079308	18	0.00283181	Yes	Yes
Pituitary	234	ADM5	ENSG00000224420.3	19	0.00622443	0.11204	18	0.116541	No	No
Pituitary	234	CPT1C	ENSG00000169169.14	19	1.3027e-08	2.34485e-07	18	2.0017e-06	Yes	Yes
Pituitary	234	TSKS	ENSG00000126467.10	19	0.000298785	0.00537813	18	0.0117317	Yes	No
Pituitary	234	AP2A1	ENSG00000196961.12	19	2.77879e-05	0.000500181	18	0.0019519	Yes	Yes
Pituitary	234	FUZ	ENSG00000010361.13	19	2.32848e-05	0.000419127	18	0.00169288	Yes	Yes
Pituitary	234	MED25	ENSG00000104973.16	19	0.000352653	0.00634775	18	0.0131962	Yes	No
Pituitary	234	PTOV1	ENSG00000104960.15	19	0.000103158	0.00185684	18	0.00551631	Yes	Yes
Pituitary	234	PNKP	ENSG00000039650.11	19	0.000979834	0.017637	18	0.0267238	Yes	No
Pituitary	234	AKT1S1	ENSG00000204673.10	19	0.000199854	0.00359738	18	0.00890824	Yes	Yes
Pituitary	234	TBC1D17	ENSG00000104946.12	19	0.000813097	0.0146357	18	0.0234576	Yes	No
Pituitary	234	IL4I1	ENSG00000104951.15	19	0.00781432	0.140658	18	0.144119	No	No
Pituitary	234	NUP62	ENSG00000213024.11	19	7.98841e-05	0.00143791	18	0.00455934	Yes	Yes
Pituitary	234	ATF5	ENSG00000169136.10	19	3.86504e-08	6.95707e-07	18	5.43651e-06	Yes	Yes
Pituitary	234	SIGLEC11	ENSG00000161640.15	19	6.45756e-09	1.16236e-07	18	1.03449e-06	Yes	Yes
Pituitary	234	VRK3	ENSG00000105053.10	19	0.0028714	0.0545566	19	0.062121	No	No
Pituitary	234	ZNF473	ENSG00000142528.15	19	0.00184313	0.0350194	19	0.0438618	Yes	No
Pituitary	234	CTD-2126E3.4	ENSG00000267890.1	19	8.67252e-05	0.00156105	18	0.00486287	Yes	Yes
Pituitary	234	IZUMO2	ENSG00000161652.12	19	2.88966e-08	5.49035e-07	19	4.37664e-06	Yes	Yes
Pituitary	234	MYH14	ENSG00000105357.15	19	0.000158237	0.0030065	19	0.00784521	Yes	Yes
Pituitary	234	KCNC3	ENSG00000131398.13	19	0.00166636	0.0299945	18	0.0389798	Yes	No
Pituitary	234	NR1H2	ENSG00000131408.13	19	1.93414e-05	0.000367487	19	0.00151027	Yes	Yes
Pituitary	234	NAPSA	ENSG00000131400.7	19	0.000175286	0.00333044	19	0.00844981	Yes	Yes
Pituitary	234	POLD1	ENSG00000062822.12	19	0.000531727	0.0101028	19	0.0181835	Yes	No
Pituitary	234	SPIB	ENSG00000269404.6	19	0.000442306	0.00840381	19	0.0160636	Yes	No
Pituitary	234	MYBPC2	ENSG00000086967.9	19	0.000139813	0.00265645	19	0.00719735	Yes	Yes
Pituitary	234	FAM71E1	ENSG00000142530.10	19	0.000464112	0.00881812	19	0.0166113	Yes	No
Pituitary	234	EMC10	ENSG00000161671.16	19	0.000482249	0.00916273	19	0.0170462	Yes	No
Pituitary	234	JOSD2	ENSG00000161677.11	19	7.51835e-05	0.00142849	19	0.00453625	Yes	Yes
Pituitary	234	ASPDH	ENSG00000204653.9	19	6.50322e-08	1.23561e-06	19	9.25275e-06	Yes	Yes
Pituitary	234	LRRC4B	ENSG00000131409.12	19	0.000692153	0.0138431	20	0.0225789	Yes	No
Pituitary	234	SYT3	ENSG00000213023.10	19	4.4006e-08	8.80121e-07	20	6.76917e-06	Yes	Yes
Pituitary	234	C19orf81	ENSG00000235034.6	19	0.000593348	0.011867	20	0.0202912	Yes	No
Pituitary	234	SHANK1	ENSG00000161681.15	19	0.00081441	0.0171026	21	0.0261514	Yes	No
Pituitary	234	CLEC11A	ENSG00000105472.12	19	0.00271712	0.0570594	21	0.0645229	No	No
Pituitary	234	C19orf48	ENSG00000167747.13	19	1.05997e-10	2.22593e-09	21	2.53319e-08	Yes	Yes
Pituitary	234	LINC01869	ENSG00000180279.6	19	1.62067e-30	3.56547e-29	22	2.73564e-27	Yes	Yes
Pituitary	234	KLK1	ENSG00000167748.10	19	0.00171802	0.0377965	22	0.0465097	Yes	No
Pituitary	234	KLK3	ENSG00000142515.14	19	0.000440223	0.0096849	22	0.017706	Yes	No
Pituitary	234	KLK2	ENSG00000167751.12	19	0.00111578	0.0245471	22	0.0336903	Yes	No
Pituitary	234	KLK5	ENSG00000167754.12	19	0.000684005	0.0157321	23	0.0246704	Yes	No
Pituitary	234	KLK6	ENSG00000167755.14	19	1.72646e-08	3.97085e-07	23	3.25398e-06	Yes	Yes
Pituitary	234	KLK7	ENSG00000169035.11	19	2.5463e-05	0.000560186	22	0.00213955	Yes	Yes
Pituitary	234	KLK8	ENSG00000129455.15	19	0.00114165	0.0251163	22	0.0342516	Yes	No
Pituitary	234	KLK10	ENSG00000129451.11	19	7.22194e-10	1.58883e-08	22	1.60468e-07	Yes	Yes
Pituitary	234	KLK11	ENSG00000167757.13	19	2.35482e-08	5.18061e-07	22	4.15234e-06	Yes	Yes
Pituitary	234	KLK12	ENSG00000186474.15	19	1.97639e-06	4.34806e-05	22	0.000236656	Yes	Yes
Pituitary	234	KLK13	ENSG00000167759.12	19	0.00106862	0.0245782	23	0.0337159	Yes	No
Pituitary	234	KLK14	ENSG00000129437.9	19	0.000728578	0.0167573	23	0.02576	Yes	No
Pituitary	234	CTU1	ENSG00000142544.6	19	9.11787e-05	0.00209711	23	0.00604798	Yes	Yes
Pituitary	234	SIGLEC9	ENSG00000129450.8	19	0.00254586	0.0585547	23	0.0659473	No	No
Pituitary	234	SIGLEC7	ENSG00000168995.13	19	0.000460614	0.0105941	23	0.0187696	Yes	No
Pituitary	234	CD33	ENSG00000105383.14	19	0.000214397	0.00514554	24	0.0113729	Yes	No
Pituitary	234	IGLON5	ENSG00000142549.9	19	5.35873e-06	0.00012861	24	0.00061954	Yes	Yes
Pituitary	234	VSIG10L	ENSG00000186806.5	19	7.57064e-06	0.000181695	24	0.000831481	Yes	Yes
Pituitary	234	ETFB	ENSG00000105379.9	19	0.000556408	0.0133538	24	0.0220474	Yes	No
Pituitary	234	CLDND2	ENSG00000160318.6	19	0.000651266	0.0156304	24	0.0245615	Yes	No
Pituitary	234	NKG7	ENSG00000105374.9	19	0.000757619	0.0181829	24	0.0273061	Yes	No
Pituitary	234	C19orf84	ENSG00000262874.1	19	4.621e-06	0.000110904	24	0.000542628	Yes	Yes
Pituitary	234	SIGLEC10	ENSG00000142512.14	19	0.000473615	0.0113668	24	0.0196463	Yes	No
Pituitary	234	SIGLEC8	ENSG00000105366.15	19	0.00101525	0.0243659	24	0.0335408	Yes	No
Pituitary	234	SIGLEC12	ENSG00000254521.6	19	3.88205e-14	9.31692e-13	24	1.59433e-11	Yes	Yes
Pituitary	234	ZNF175	ENSG00000105497.7	19	3.14495e-06	7.86238e-05	25	0.000400765	Yes	Yes
Pituitary	234	AC018755.17	ENSG00000267808.1	19	5.51135e-05	0.00137784	25	0.00440408	Yes	Yes
Pituitary	234	SIGLEC5	ENSG00000105501.12	19	0.0002715	0.00705901	26	0.0142604	Yes	No
Pituitary	234	SIGLEC14	ENSG00000254415.3	19	2.27981e-21	5.9275e-20	26	2.03957e-18	Yes	Yes
Pituitary	234	SPACA6P-AS	ENSG00000269959.1	19	4.49815e-05	0.00116952	26	0.00384869	Yes	Yes
Pituitary	234	SPACA6	ENSG00000182310.13	19	0.000135635	0.00352652	26	0.00878767	Yes	Yes
Pituitary	234	HAS1	ENSG00000105509.10	19	0.00010366	0.00269516	26	0.00727529	Yes	Yes
Pituitary	234	FPR1	ENSG00000171051.8	19	6.84193e-05	0.00191574	28	0.00563662	Yes	Yes
Pituitary	234	FPR2	ENSG00000171049.8	19	0.000625082	0.0168772	27	0.0259067	Yes	No
Pituitary	234	FPR3	ENSG00000187474.4	19	0.00238077	0.0642809	27	0.0712742	No	No
Pituitary	234	ZNF577	ENSG00000161551.14	19	3.42256e-05	0.000958316	28	0.00329208	Yes	Yes
Pituitary	234	ZNF649	ENSG00000198093.10	19	8.74503e-07	2.36116e-05	27	0.000135981	Yes	Yes
Pituitary	234	ZNF613	ENSG00000176024.17	19	0.000102338	0.00276313	27	0.00739686	Yes	Yes
Pituitary	234	ZNF350	ENSG00000256683.6	19	0.000291703	0.00787597	27	0.0153533	Yes	No
Pituitary	234	ZNF615	ENSG00000197619.13	19	0.00118498	0.0319945	27	0.0409739	Yes	No
Pituitary	234	ZNF614	ENSG00000142556.18	19	8.31478e-05	0.00224499	27	0.00635585	Yes	Yes
Pituitary	234	ZNF432	ENSG00000256087.6	19	2.18859e-08	5.90919e-07	27	4.68469e-06	Yes	Yes
Pituitary	234	ZNF841	ENSG00000197608.11	19	4.72083e-07	1.27462e-05	27	7.77856e-05	Yes	Yes
Pituitary	234	ZNF616	ENSG00000204611.6	19	3.5114e-05	0.000983191	28	0.00336175	Yes	Yes
Pituitary	234	CTC-471J1.9	ENSG00000268458.1	19	6.74826e-05	0.00188951	28	0.0055827	Yes	Yes
Pituitary	234	ZNF836	ENSG00000196267.12	19	0.00113139	0.031679	28	0.0406786	Yes	No
Pituitary	234	PPP2R1A	ENSG00000105568.17	19	0.000396518	0.0111025	28	0.0193319	Yes	No
Pituitary	234	ZNF766	ENSG00000196214.10	19	0.000537587	0.01559	29	0.0245139	Yes	No
Pituitary	234	ZNF480	ENSG00000198464.13	19	8.5321e-05	0.00255963	30	0.00701391	Yes	Yes
Pituitary	234	ZNF610	ENSG00000167554.14	19	0.000632787	0.0189836	30	0.0281478	Yes	No
Pituitary	234	ZNF880	ENSG00000221923.8	19	9.28728e-25	2.78619e-23	30	1.28367e-21	Yes	Yes
Pituitary	234	ZNF528	ENSG00000167555.13	19	6.42215e-06	0.000192664	30	0.000876619	Yes	Yes
Pituitary	234	ZNF534	ENSG00000198633.10	19	1.03861e-24	3.21969e-23	31	1.47625e-21	Yes	Yes
Pituitary	234	ZNF578	ENSG00000258405.9	19	0.000184587	0.0057222	31	0.0122767	Yes	No
Pituitary	234	ZNF808	ENSG00000198482.11	19	7.66114e-05	0.00237495	31	0.00662813	Yes	Yes
Pituitary	234	ZNF701	ENSG00000167562.12	19	0.0002448	0.00758882	31	0.0149606	Yes	No
Pituitary	234	ZNF83	ENSG00000167766.18	19	6.79505e-16	2.17442e-14	32	4.45369e-13	Yes	Yes
Pituitary	234	ZNF611	ENSG00000213020.9	19	0.00057181	0.0182979	32	0.0274282	Yes	No
Pituitary	234	ZNF600	ENSG00000189190.9	19	1.11093e-09	3.55498e-08	32	3.38729e-07	Yes	Yes
Pituitary	234	ZNF28	ENSG00000198538.10	19	0.000135401	0.00433282	32	0.0101259	Yes	No
Pituitary	234	ZNF468	ENSG00000204604.9	19	1.63219e-10	5.223e-09	32	5.67905e-08	Yes	Yes
Pituitary	234	ZNF320	ENSG00000182986.12	19	6.97621e-24	2.16263e-22	31	9.2411e-21	Yes	Yes
Pituitary	234	ZNF888	ENSG00000213793.5	19	7.73357e-06	0.000239741	31	0.0010567	Yes	Yes
Pituitary	234	CTD-2331H12.7	ENSG00000269646.1	19	0.000218289	0.00676695	31	0.013826	Yes	No
Pituitary	234	ZNF816	ENSG00000180257.13	19	3.84307e-17	1.19135e-15	31	2.78148e-14	Yes	Yes
Pituitary	234	ZNF160	ENSG00000170949.17	19	3.01693e-05	0.000935248	31	0.0032315	Yes	Yes
Pituitary	234	ZNF415	ENSG00000170954.11	19	7.78815e-07	2.41433e-05	31	0.000138685	Yes	Yes
Pituitary	234	ZNF347	ENSG00000197937.12	19	0.0013555	0.0420205	31	0.0504559	No	No
Pituitary	234	ZNF665	ENSG00000197497.10	19	0.000479704	0.0148708	31	0.0237325	Yes	No
Pituitary	234	ZNF677	ENSG00000197928.10	19	6.639e-13	2.05809e-11	31	3.04521e-10	Yes	Yes
Pituitary	234	ZNF845	ENSG00000213799.11	19	0.000108902	0.00337595	31	0.00853542	Yes	Yes
Pituitary	234	ZNF525	ENSG00000203326.11	19	5.77708e-06	0.000179089	31	0.000822324	Yes	Yes
Pituitary	234	ZNF765	ENSG00000196417.12	19	2.22238e-12	6.88937e-11	31	9.54777e-10	Yes	Yes
Pituitary	234	ZNF761	ENSG00000160336.14	19	2.21946e-08	6.88033e-07	31	5.38318e-06	Yes	Yes
Pituitary	234	ZNF813	ENSG00000198346.10	19	0.000199148	0.00637274	32	0.0132362	Yes	No
Pituitary	234	ZNF331	ENSG00000130844.16	19	5.23922e-05	0.00167655	32	0.00512371	Yes	Yes
Pituitary	234	NLRP12	ENSG00000142405.21	19	5.29256e-05	0.00169362	32	0.00515125	Yes	Yes
Pituitary	234	MYADM	ENSG00000179820.15	19	0.00146704	0.0454781	31	0.0536997	No	No
Pituitary	234	PRKCG	ENSG00000126583.10	19	0.000421805	0.0134978	32	0.0222042	Yes	No
Pituitary	234	CACNG7	ENSG00000105605.7	19	3.32689e-05	0.0010646	32	0.00358129	Yes	Yes
Pituitary	234	CACNG8	ENSG00000142408.4	19	3.19958e-23	1.02387e-21	32	4.21691e-20	Yes	Yes
Pituitary	234	CACNG6	ENSG00000130433.7	19	5.82867e-15	1.86518e-13	32	3.43236e-12	Yes	Yes
Pituitary	234	VSTM1	ENSG00000189068.9	19	0.00045135	0.0144432	32	0.0232312	Yes	No
Pituitary	234	OSCAR	ENSG00000170909.13	19	0.000836567	0.0267701	32	0.0358758	Yes	No
Pituitary	234	NDUFA3	ENSG00000170906.15	19	2.16534e-15	6.92908e-14	32	1.33854e-12	Yes	Yes
Pituitary	234	TFPT	ENSG00000105619.13	19	0.000132274	0.00423275	32	0.00996916	Yes	Yes
Pituitary	234	PRPF31	ENSG00000105618.13	19	0.000281336	0.00900276	32	0.0168474	Yes	No
Pituitary	234	CNOT3	ENSG00000088038.17	19	0.00031632	0.00980591	31	0.0178364	Yes	No
Pituitary	234	LENG1	ENSG00000105617.3	19	0.000694951	0.0215435	31	0.0307282	Yes	No
Pituitary	234	TMC4	ENSG00000167608.11	19	5.72883e-09	1.77594e-07	31	1.54515e-06	Yes	Yes
Pituitary	234	MBOAT7	ENSG00000125505.16	19	1.0439e-05	0.000323608	31	0.00135817	Yes	Yes
Pituitary	234	TSEN34	ENSG00000170892.10	19	0.000107912	0.00334526	31	0.0084797	Yes	Yes
Pituitary	234	RPS9	ENSG00000170889.13	19	1.25328e-20	4.0105e-19	32	1.28688e-17	Yes	Yes
Pituitary	234	LILRB3	ENSG00000204577.11	19	0.000658268	0.0204063	31	0.0295413	Yes	No
Pituitary	234	LILRA6	ENSG00000244482.10	19	2.03545e-07	6.30989e-06	31	4.11603e-05	Yes	Yes
Pituitary	234	LILRB5	ENSG00000105609.16	19	0.000579437	0.0179626	31	0.027079	Yes	No
Pituitary	234	LILRB2	ENSG00000131042.14	19	3.46685e-05	0.00107472	31	0.0036054	Yes	Yes
Pituitary	234	LILRA5	ENSG00000187116.13	19	0.00153499	0.0460496	30	0.0542286	No	No
Pituitary	234	LILRA4	ENSG00000239961.2	19	3.05391e-05	0.000916172	30	0.00317771	Yes	Yes
Pituitary	234	LAIR1	ENSG00000167613.15	19	0.000766415	0.0229925	30	0.0322054	Yes	No
Pituitary	234	TTYH1	ENSG00000167614.13	19	0.00119039	0.0345213	29	0.0433779	Yes	No
Pituitary	234	CTD-2587H19.3	ENSG00000269873.1	19	0.000200964	0.00582797	29	0.0124126	Yes	No
Pituitary	234	AC008746.12	ENSG00000267838.2	19	7.3169e-22	2.1219e-20	29	7.73478e-19	Yes	Yes
Pituitary	234	LENG8	ENSG00000167615.16	19	0.000148142	0.0042961	29	0.010071	Yes	No
Pituitary	234	LENG9	ENSG00000275183.1	19	0.000450281	0.0126079	28	0.0212105	Yes	No
Pituitary	234	CDC42EP5	ENSG00000167617.2	19	0.000153721	0.00430418	28	0.0100812	Yes	No
Pituitary	234	LAIR2	ENSG00000167618.9	19	2.59661e-07	7.27051e-06	28	4.66903e-05	Yes	Yes
Pituitary	234	LILRA2	ENSG00000239998.5	19	6.03878e-06	0.000169086	28	0.000784193	Yes	Yes
Pituitary	234	LILRA1	ENSG00000104974.11	19	3.63614e-07	1.01812e-05	28	6.32476e-05	Yes	Yes
Pituitary	234	LILRB1	ENSG00000104972.15	19	7.11456e-08	1.99208e-06	28	1.43417e-05	Yes	Yes
Pituitary	234	LILRB4	ENSG00000186818.12	19	1.22567e-08	3.43187e-07	28	2.85534e-06	Yes	Yes
Pituitary	234	KIR2DL4	ENSG00000189013.14	19	6.56314e-06	0.000170642	26	0.000790016	Yes	Yes
Pituitary	234	FCAR	ENSG00000186431.18	19	5.67285e-05	0.00153167	27	0.00478958	Yes	Yes
Pituitary	234	CTB-61M7.2	ENSG00000268734.1	19	0.000100998	0.00262595	26	0.00713753	Yes	Yes
Pituitary	234	NCR1	ENSG00000189430.12	19	0.00110538	0.0298454	27	0.0388386	Yes	No
Pituitary	234	NLRP2	ENSG00000022556.15	19	2.06247e-12	5.77493e-11	28	8.07387e-10	Yes	Yes
Pituitary	234	GP6	ENSG00000088053.11	19	1.35203e-09	3.78569e-08	28	3.59273e-07	Yes	Yes
Pituitary	234	RDH13	ENSG00000160439.15	19	1.00021e-06	2.9006e-05	29	0.000164117	Yes	Yes
Pituitary	234	EPS8L1	ENSG00000131037.14	19	3.98314e-09	1.11528e-07	28	9.95253e-07	Yes	Yes
Pituitary	234	PPP1R12C	ENSG00000125503.12	19	0.000653191	0.0182893	28	0.0274174	Yes	No
Pituitary	234	TNNT1	ENSG00000105048.16	19	6.57779e-09	1.84178e-07	28	1.59879e-06	Yes	Yes
Pituitary	234	TNNI3	ENSG00000129991.12	19	0.00104242	0.0291878	28	0.038226	Yes	No
Pituitary	234	DNAAF3	ENSG00000167646.13	19	5.84572e-10	1.6368e-08	28	1.65138e-07	Yes	Yes
Pituitary	234	SYT5	ENSG00000129990.14	19	7.47516e-07	2.09304e-05	28	0.000121929	Yes	Yes
Pituitary	234	PTPRH	ENSG00000080031.9	19	4.92779e-05	0.00137978	28	0.00440881	Yes	Yes
Pituitary	234	CTD-2587H24.10	ENSG00000267649.1	19	0.000150343	0.0042096	28	0.00993677	Yes	Yes
Pituitary	234	TMEM86B	ENSG00000180089.5	19	5.43078e-08	1.52062e-06	28	1.11601e-05	Yes	Yes
Pituitary	234	PPP6R1	ENSG00000105063.18	19	0.000433466	0.0121371	28	0.0206412	Yes	No
Pituitary	234	HSPBP1	ENSG00000133265.10	19	0.00118843	0.0332759	28	0.042147	Yes	No
Pituitary	234	BRSK1	ENSG00000160469.16	19	0.0014175	0.0396899	28	0.0482934	Yes	No
Pituitary	234	TMEM150B	ENSG00000180061.9	19	0.000101266	0.00283546	28	0.00752907	Yes	Yes
Pituitary	234	KMT5C	ENSG00000133247.13	19	0.000369396	0.0103431	28	0.0184737	Yes	No
Pituitary	234	COX6B2	ENSG00000160471.12	19	6.86679e-05	0.0019227	28	0.00565109	Yes	Yes
Pituitary	234	FAM71E2	ENSG00000180043.11	19	0.000976852	0.0273519	28	0.0364615	Yes	No
Pituitary	234	IL11	ENSG00000095752.6	19	3.54479e-07	9.9254e-06	28	6.17595e-05	Yes	Yes
Pituitary	234	TMEM190	ENSG00000160472.4	19	0.00197111	0.055191	28	0.0627225	No	No
Pituitary	234	TMEM238	ENSG00000233493.3	19	0.0003467	0.00970761	28	0.0177329	Yes	No
Pituitary	234	RPL28	ENSG00000108107.14	19	1.38683e-16	3.88313e-15	28	8.58166e-14	Yes	Yes
Pituitary	234	UBE2S	ENSG00000108106.13	19	0.000506372	0.0141784	28	0.0229547	Yes	No
Pituitary	234	SHISA7	ENSG00000187902.11	19	0.000432101	0.0116667	27	0.020032	Yes	No
Pituitary	234	ISOC2	ENSG00000063241.7	19	6.93739e-05	0.0018731	27	0.00554641	Yes	Yes
Pituitary	234	ZNF628	ENSG00000197483.9	19	0.000160688	0.00433857	27	0.0101343	Yes	No
Pituitary	234	NAT14	ENSG00000090971.4	19	0.0011991	0.0323756	27	0.0413174	Yes	No
Pituitary	234	SSC5D	ENSG00000179954.15	19	0.000174304	0.00470621	27	0.0106978	Yes	No
Pituitary	234	SBK2	ENSG00000187550.8	19	0.000534134	0.0144216	27	0.0232028	Yes	No
Pituitary	234	SBK3	ENSG00000231274.5	19	3.0035e-06	8.10946e-05	27	0.000411814	Yes	Yes
Pituitary	234	ZNF579	ENSG00000218891.4	19	0.000837651	0.0226166	27	0.0318376	Yes	No
Pituitary	234	FIZ1	ENSG00000179943.7	19	0.00056712	0.0153123	27	0.0242256	Yes	No
Pituitary	234	ZNF524	ENSG00000171443.6	19	0.000336479	0.00908495	27	0.0169495	Yes	No
Pituitary	234	ZNF865	ENSG00000261221.3	19	0.000365792	0.00987637	27	0.0179064	Yes	No
Pituitary	234	ZNF784	ENSG00000179922.5	19	0.00255585	0.066452	26	0.0733609	No	No
Pituitary	234	ZNF580	ENSG00000213015.8	19	0.00185413	0.0482075	26	0.0562097	No	No
Pituitary	234	ZNF581	ENSG00000171425.9	19	0.000564791	0.0146846	26	0.0235184	Yes	No
Pituitary	234	CCDC106	ENSG00000173581.7	19	0.00106289	0.0276353	26	0.0367158	Yes	No
Pituitary	234	U2AF2	ENSG00000063244.12	19	0.00103518	0.02795	27	0.0369893	Yes	No
Pituitary	234	EPN1	ENSG00000063245.14	19	0.00119179	0.0321783	27	0.0411512	Yes	No
Pituitary	234	NLRP5	ENSG00000171487.14	19	0.00013938	0.00334513	24	0.0084797	Yes	Yes
Pituitary	234	LINC01864	ENSG00000267522.1	19	7.06822e-05	0.00162569	23	0.00501355	Yes	Yes
Pituitary	234	ZNF787	ENSG00000142409.5	19	0.00202756	0.0466339	23	0.0547849	No	No
Pituitary	234	ZNF444	ENSG00000167685.14	19	0.000715711	0.0164614	23	0.0254387	Yes	No
Pituitary	234	ZSCAN5B	ENSG00000197213.9	19	0.000848787	0.0195221	23	0.0286758	Yes	No
Pituitary	234	ZSCAN5A	ENSG00000131848.9	19	0.000230975	0.0055434	24	0.0119883	Yes	No
Pituitary	234	AC006116.20	ENSG00000267710.6	19	0.000566901	0.0136056	24	0.0223134	Yes	No
Pituitary	234	AC006116.21	ENSG00000267606.1	19	6.50754e-06	0.000156181	24	0.000730713	Yes	Yes
Pituitary	234	ZNF582	ENSG00000018869.16	19	1.79505e-08	4.30812e-07	24	3.49872e-06	Yes	Yes
Pituitary	234	ZNF582-AS1	ENSG00000267454.5	19	4.65409e-22	1.11698e-20	24	4.20869e-19	Yes	Yes
Pituitary	234	ZNF583	ENSG00000198440.9	19	0.000547625	0.013143	24	0.0218144	Yes	No
Pituitary	234	ZNF667	ENSG00000198046.11	19	1.28034e-07	3.07282e-06	24	2.13392e-05	Yes	Yes
Pituitary	234	ZNF667-AS1	ENSG00000166770.10	19	4.37413e-06	0.000104979	24	0.000516962	Yes	Yes
Pituitary	234	ZNF471	ENSG00000196263.7	19	4.35427e-08	1.04502e-06	24	7.93168e-06	Yes	Yes
Pituitary	234	AC005498.4	ENSG00000267224.1	19	2.26442e-07	5.43462e-06	24	3.58688e-05	Yes	Yes
Pituitary	234	AC005498.3	ENSG00000267421.6	19	0.000173639	0.00416734	24	0.00987992	Yes	Yes
Pituitary	234	ZFP28	ENSG00000196867.7	19	1.58645e-08	3.80749e-07	24	3.13903e-06	Yes	Yes
Pituitary	234	ZNF470	ENSG00000197016.11	19	8.36614e-05	0.00200787	24	0.00584544	Yes	Yes
Pituitary	234	ZNF71	ENSG00000197951.8	19	0.0013294	0.0319056	24	0.0408959	Yes	No
Pituitary	234	SMIM17	ENSG00000268182.5	19	1.03873e-05	0.000249296	24	0.00108748	Yes	Yes
Pituitary	234	ZNF835	ENSG00000127903.13	19	0.00126268	0.0303042	24	0.0392986	Yes	No
Pituitary	234	AC007228.5	ENSG00000268352.1	19	6.48699e-05	0.00155688	24	0.00485411	Yes	Yes
Pituitary	234	AC007228.9	ENSG00000268568.1	19	0.00197825	0.0474779	24	0.0555774	No	No
Pituitary	234	ZIM2	ENSG00000269699.5	19	0.00138596	0.0332631	24	0.0421399	Yes	No
Pituitary	234	PEG3	ENSG00000198300.12	19	2.07607e-05	0.000477496	23	0.00188307	Yes	Yes
Pituitary	234	MIMT1	ENSG00000268654.1	19	6.05187e-06	0.000139193	23	0.000663968	Yes	Yes
Pituitary	234	ZNF264	ENSG00000083844.10	19	5.85386e-05	0.00122931	21	0.00401224	Yes	Yes
Pituitary	234	AURKC	ENSG00000105146.12	19	1.47622e-05	0.000310006	21	0.00131227	Yes	Yes
Pituitary	234	ZNF805	ENSG00000204524.6	19	0.000423159	0.00888633	21	0.0167035	Yes	No
Pituitary	234	CTC-444N24.8	ENSG00000268713.1	19	0.00015531	0.0032615	21	0.00833465	Yes	Yes
Pituitary	234	ZNF460	ENSG00000197714.8	19	0.000386981	0.0081266	21	0.0156988	Yes	No
Pituitary	234	CTC-444N24.11	ENSG00000268205.1	19	0.000193482	0.00406312	21	0.00971344	Yes	Yes
Pituitary	234	ZNF543	ENSG00000178229.7	19	0.00083715	0.0175802	21	0.0266716	Yes	No
Pituitary	234	ZNF304	ENSG00000131845.14	19	4.59878e-19	9.65744e-18	21	2.73455e-16	Yes	Yes
Pituitary	234	ZNF547	ENSG00000152433.14	19	0.000728593	0.0153004	21	0.0242131	Yes	No
Pituitary	234	TRAPPC2B	ENSG00000256060.2	19	0.000147685	0.00310138	21	0.00802681	Yes	Yes
Pituitary	234	ZNF548	ENSG00000188785.11	19	0.000579127	0.0121617	21	0.0206661	Yes	No
Pituitary	234	ZNF17	ENSG00000186272.12	19	4.55152e-06	9.55818e-05	21	0.00047561	Yes	Yes
Pituitary	234	ZNF749	ENSG00000186230.6	19	7.94892e-51	1.66927e-49	21	6.22802e-47	Yes	Yes
Pituitary	234	VN1R1	ENSG00000178201.4	19	3.04554e-07	6.39564e-06	21	4.16055e-05	Yes	Yes
Pituitary	234	ZNF772	ENSG00000197128.11	19	8.17e-05	0.0017157	21	0.00520509	Yes	Yes
Pituitary	234	AC003005.2	ENSG00000268266.1	19	9.91743e-21	2.08266e-19	21	6.86808e-18	Yes	Yes
Pituitary	234	ZNF419	ENSG00000105136.20	19	2.09571e-06	4.40098e-05	21	0.000239254	Yes	Yes
Pituitary	234	ZNF773	ENSG00000152439.12	19	2.24011e-07	4.70423e-06	21	3.14408e-05	Yes	Yes
Pituitary	234	ZNF549	ENSG00000121406.8	19	0.00183573	0.0385502	21	0.0472525	Yes	No
Pituitary	234	ZNF550	ENSG00000251369.8	19	1.15708e-08	2.42986e-07	21	2.0687e-06	Yes	Yes
Pituitary	234	ZNF416	ENSG00000083817.8	19	4.33357e-05	0.000910049	21	0.00315878	Yes	Yes
Pituitary	234	ZIK1	ENSG00000171649.11	19	3.52182e-05	0.000739583	21	0.00267849	Yes	Yes
Pituitary	234	ZNF530	ENSG00000183647.10	19	0.00340875	0.0681751	20	0.074976	No	No
Pituitary	234	ZNF134	ENSG00000213762.11	19	0.000110026	0.00220052	20	0.0062569	Yes	Yes
Pituitary	234	AC003682.16	ENSG00000268392.1	19	0.00286427	0.0572855	20	0.0647362	No	No
Pituitary	234	ZNF211	ENSG00000121417.13	19	3.17744e-08	6.35488e-07	20	5.00292e-06	Yes	Yes
Pituitary	234	ZSCAN4	ENSG00000180532.10	19	0.00060678	0.0115288	19	0.0198489	Yes	No
Pituitary	234	ZNF551	ENSG00000204519.10	19	0.000144644	0.00274823	19	0.0073694	Yes	Yes
Pituitary	234	ZNF154	ENSG00000179909.15	19	0.000180369	0.00342702	19	0.00861658	Yes	Yes
Pituitary	234	ZNF671	ENSG00000083814.13	19	0.000199036	0.00378169	19	0.00922981	Yes	Yes
Pituitary	234	ZNF776	ENSG00000152443.12	19	0.000260437	0.00468786	18	0.0106745	Yes	No
Pituitary	234	ZNF586	ENSG00000083828.15	19	9.97049e-12	1.79469e-10	18	2.37313e-09	Yes	Yes
Pituitary	234	ZNF552	ENSG00000178935.5	19	0.000166385	0.00299493	18	0.0078291	Yes	Yes
Pituitary	234	ZNF587B	ENSG00000269343.6	19	0.000627718	0.0112989	18	0.0195646	Yes	No
Pituitary	234	ZNF814	ENSG00000204514.9	19	1.18232e-06	2.12817e-05	18	0.000123762	Yes	Yes
Pituitary	234	ZNF587	ENSG00000198466.11	19	1.63625e-11	2.94524e-10	18	3.79175e-09	Yes	Yes
Pituitary	234	ZNF417	ENSG00000173480.10	19	1.09624e-11	1.86361e-10	17	2.45743e-09	Yes	Yes
Pituitary	234	ZNF418	ENSG00000196724.12	19	0.00175203	0.0297845	17	0.0387686	Yes	No
Pituitary	234	ZNF256	ENSG00000152454.3	19	0.00189204	0.0321647	17	0.0411393	Yes	No
Pituitary	234	C19orf18	ENSG00000177025.3	19	1.0088e-13	1.71496e-12	17	2.85746e-11	Yes	Yes
Pituitary	234	ZNF606	ENSG00000166704.11	19	7.73287e-05	0.00123726	16	0.00403195	Yes	Yes
Pituitary	234	ZSCAN1	ENSG00000152467.9	19	1.03419e-07	1.65471e-06	16	1.20589e-05	Yes	Yes
Pituitary	234	ZNF135	ENSG00000176293.19	19	4.86588e-10	7.29883e-09	15	7.78924e-08	Yes	Yes
Pituitary	234	ZSCAN18	ENSG00000121413.12	19	9.6303e-07	1.44454e-05	15	8.70662e-05	Yes	Yes
Pituitary	234	ZNF329	ENSG00000181894.14	19	0.000116575	0.00174863	15	0.00527556	Yes	Yes
Pituitary	234	ZNF274	ENSG00000171606.17	19	0.00179662	0.0251527	14	0.0342859	Yes	No
Pituitary	234	ZNF544	ENSG00000198131.13	19	1.5027e-16	1.95351e-15	13	4.45167e-14	Yes	Yes
Pituitary	234	ZNF8	ENSG00000278129.1	19	0.000270346	0.0035145	13	0.0087623	Yes	Yes
Pituitary	234	ERVK3-1	ENSG00000142396.10	19	1.12834e-10	1.35401e-09	12	1.59021e-08	Yes	Yes
Pituitary	234	ZSCAN22	ENSG00000182318.5	19	0.0132582	0.159099	12	0.16195	No	No
Pituitary	234	A1BG	ENSG00000121410.11	19	1.12892e-10	1.35471e-09	12	1.59021e-08	Yes	Yes
Pituitary	234	ZNF497	ENSG00000174586.10	19	8.10961e-11	9.73153e-10	12	1.17197e-08	Yes	Yes
Pituitary	234	ZNF837	ENSG00000152475.6	19	2.24224e-07	2.69069e-06	12	1.89064e-05	Yes	Yes
Pituitary	234	RPS5	ENSG00000083845.8	19	0.00098241	0.0108065	11	0.0190377	Yes	No
Pituitary	234	RNF225	ENSG00000269855.2	19	7.02146e-09	7.7236e-08	11	7.05205e-07	Yes	Yes
Pituitary	234	CTD-2619J13.13	ENSG00000268307.1	19	0.00451614	0.0496776	11	0.0575224	No	No
Pituitary	234	ZNF584	ENSG00000171574.17	19	5.88359e-16	6.47195e-15	11	1.38911e-13	Yes	Yes
Pituitary	234	CTD-2619J13.14	ENSG00000232098.3	19	0.000161854	0.00178039	11	0.0053488	Yes	Yes
Pituitary	234	CTD-2619J13.17	ENSG00000268912.1	19	0.000143804	0.00158185	11	0.00491217	Yes	Yes
Pituitary	234	ZNF132	ENSG00000131849.11	19	7.50029e-09	8.25032e-08	11	7.50416e-07	Yes	Yes
Pituitary	234	CTD-2619J13.19	ENSG00000269473.1	19	1.00899e-07	1.10989e-06	11	8.39718e-06	Yes	Yes
Pituitary	234	ZNF324B	ENSG00000249471.7	19	0.00192775	0.0212052	11	0.0303743	Yes	No
Pituitary	234	ZNF324	ENSG00000083812.11	19	0.000487456	0.00536201	11	0.0117139	Yes	No
Pituitary	234	ZNF446	ENSG00000083838.15	19	0.00278765	0.0306641	11	0.0396734	Yes	No
Pituitary	234	SLC27A5	ENSG00000083807.9	19	0.00100788	0.0110867	11	0.0193096	Yes	No
Pituitary	234	ZBTB45	ENSG00000119574.12	19	0.000159535	0.00159535	10	0.00494368	Yes	Yes
Pituitary	234	TRIM28	ENSG00000130726.11	19	0.00607295	0.0607295	10	0.0679701	No	No
Pituitary	234	CHMP2A	ENSG00000130724.8	19	0.000488565	0.00488565	10	0.0109804	Yes	No
Pituitary	234	UBE2M	ENSG00000130725.7	19	0.0146345	0.146345	10	0.149568	No	No
Pituitary	234	MZF1	ENSG00000099326.8	19	0.00314877	0.0314877	10	0.0404912	Yes	No
Pituitary	234	C20orf96	ENSG00000196476.11	20	0.000130433	0.00182606	14	0.00544614	Yes	Yes
Pituitary	234	ZCCHC3	ENSG00000247315.3	20	2.19587e-05	0.000307422	14	0.00130309	Yes	Yes
Pituitary	234	SOX12	ENSG00000177732.8	20	0.000163873	0.00245809	15	0.00679636	Yes	Yes
Pituitary	234	NRSN2	ENSG00000125841.12	20	0.00185525	0.0278288	15	0.0368879	Yes	No
Pituitary	234	TRIB3	ENSG00000101255.10	20	1.15656e-11	1.73483e-10	15	2.30198e-09	Yes	Yes
Pituitary	234	RBCK1	ENSG00000125826.20	20	2.19932e-06	3.51891e-05	16	0.000195898	Yes	Yes
Pituitary	234	TBC1D20	ENSG00000125875.13	20	1.08125e-07	1.73e-06	16	1.25691e-05	Yes	Yes
Pituitary	234	CSNK2A1	ENSG00000101266.17	20	0.00114823	0.0195199	17	0.0286758	Yes	No
Pituitary	234	TCF15	ENSG00000125878.6	20	0.00321776	0.0579197	18	0.065294	No	No
Pituitary	234	SRXN1	ENSG00000271303.1	20	3.8562e-05	0.000694116	18	0.00254335	Yes	Yes
Pituitary	234	SLC52A3	ENSG00000101276.14	20	0.000127666	0.00255333	20	0.00700169	Yes	Yes
Pituitary	234	FAM110A	ENSG00000125898.12	20	2.49079e-07	5.23065e-06	21	3.46911e-05	Yes	Yes
Pituitary	234	ANGPT4	ENSG00000101280.7	20	0.0039068	0.0859497	22	0.0916372	No	No
Pituitary	234	RSPO4	ENSG00000101282.8	20	3.74481e-06	8.23858e-05	22	0.00041748	Yes	Yes
Pituitary	234	PSMF1	ENSG00000125818.17	20	1.99314e-06	4.78353e-05	24	0.000257694	Yes	Yes
Pituitary	234	TMEM74B	ENSG00000125895.5	20	6.87131e-06	0.00015804	23	0.000738141	Yes	Yes
Pituitary	234	C20orf202	ENSG00000215595.1	20	0.000114179	0.00262612	23	0.00713753	Yes	Yes
Pituitary	234	SNPH	ENSG00000101298.13	20	0.000388356	0.00893218	23	0.0167698	Yes	No
Pituitary	234	SDCBP2	ENSG00000125775.14	20	2.09765e-06	4.82459e-05	23	0.000259329	Yes	Yes
Pituitary	234	FKBP1A	ENSG00000088832.16	20	1.70119e-05	0.000391274	23	0.00159423	Yes	Yes
Pituitary	234	NSFL1C	ENSG00000088833.17	20	0.00013456	0.00309488	23	0.00801435	Yes	Yes
Pituitary	234	SIRPB2	ENSG00000196209.12	20	2.76923e-06	6.36924e-05	23	0.000331947	Yes	Yes
Pituitary	234	SIRPB1	ENSG00000101307.15	20	8.09384e-18	1.94252e-16	24	4.9152e-15	Yes	Yes
Pituitary	234	SIRPG	ENSG00000089012.14	20	0.000170429	0.00409029	24	0.00976049	Yes	Yes
Pituitary	234	SIRPA	ENSG00000198053.11	20	0.00109391	0.02516	23	0.0342916	Yes	No
Pituitary	234	PDYN	ENSG00000101327.8	20	0.00279965	0.0615924	22	0.0687338	No	No
Pituitary	234	STK35	ENSG00000125834.12	20	0.00104725	0.0230396	22	0.0322489	Yes	No
Pituitary	234	RP11-128M1.1	ENSG00000226644.5	20	3.71121e-11	8.16465e-10	22	9.9143e-09	Yes	Yes
Pituitary	234	TGM3	ENSG00000125780.11	20	1.33098e-06	3.06126e-05	23	0.000172541	Yes	Yes
Pituitary	234	SNRPB	ENSG00000125835.18	20	0.000457574	0.0100666	22	0.0181321	Yes	No
Pituitary	234	ZNF343	ENSG00000088876.11	20	5.68494e-07	1.25069e-05	22	7.63738e-05	Yes	Yes
Pituitary	234	TMC2	ENSG00000149488.12	20	4.04454e-08	8.89799e-07	22	6.83532e-06	Yes	Yes
Pituitary	234	NOP56	ENSG00000101361.16	20	0.000440926	0.00925945	21	0.0171674	Yes	No
Pituitary	234	IDH3B	ENSG00000101365.20	20	0.00121741	0.0255656	21	0.0347348	Yes	No
Pituitary	234	EBF4	ENSG00000088881.20	20	1.63048e-05	0.000358706	22	0.00148051	Yes	Yes
Pituitary	234	CPXM1	ENSG00000088882.7	20	4.05658e-05	0.000851882	21	0.00300384	Yes	Yes
Pituitary	234	PCED1A	ENSG00000132635.16	20	0.00127184	0.0267086	21	0.0358173	Yes	No
Pituitary	234	VPS16	ENSG00000215305.9	20	0.000301813	0.00633808	21	0.0131819	Yes	No
Pituitary	234	PTPRA	ENSG00000132670.20	20	0.00114938	0.0252863	22	0.0344267	Yes	No
Pituitary	234	GNRH2	ENSG00000125787.11	20	3.87996e-05	0.000775991	20	0.00278228	Yes	Yes
Pituitary	234	MRPS26	ENSG00000125901.5	20	9.41456e-06	0.000188291	20	0.000859598	Yes	Yes
Pituitary	234	OXT	ENSG00000101405.3	20	0.00299057	0.062802	21	0.0698379	No	No
Pituitary	234	AVP	ENSG00000101200.5	20	0.000972561	0.0204238	21	0.0295509	Yes	No
Pituitary	234	UBOX5	ENSG00000185019.16	20	0.000176737	0.00388822	22	0.00940807	Yes	Yes
Pituitary	234	FASTKD5	ENSG00000215251.3	20	0.000281783	0.00619923	22	0.0129682	Yes	No
Pituitary	234	LZTS3	ENSG00000088899.14	20	5.7283e-05	0.00126023	22	0.00408929	Yes	Yes
Pituitary	234	DDRGK1	ENSG00000198171.12	20	0.0012917	0.0284174	22	0.0374386	Yes	No
Pituitary	234	ITPA	ENSG00000125877.12	20	5.28314e-17	1.16229e-15	22	2.7203e-14	Yes	Yes
Pituitary	234	SLC4A11	ENSG00000088836.12	20	0.00933273	0.20532	22	0.207171	No	No
Pituitary	234	RP4-794I6.4	ENSG00000277287.1	20	0.000402403	0.00885287	22	0.016662	Yes	No
Pituitary	234	C20orf194	ENSG00000088854.12	20	0.00137621	0.0330291	24	0.0419096	Yes	No
Pituitary	234	ATRN	ENSG00000088812.17	20	0.000462097	0.0110903	24	0.0193137	Yes	No
Pituitary	234	ADAM33	ENSG00000149451.17	20	8.3349e-05	0.00183368	22	0.00545943	Yes	Yes
Pituitary	234	SIGLEC1	ENSG00000088827.12	20	0.000882088	0.0185239	21	0.0276752	Yes	No
Pituitary	234	HSPA12B	ENSG00000132622.10	20	0.00167244	0.0367936	22	0.045577	Yes	No
Pituitary	234	C20orf27	ENSG00000101220.17	20	3.67649e-07	8.08828e-06	22	5.13869e-05	Yes	Yes
Pituitary	234	SPEF1	ENSG00000101222.12	20	2.12769e-05	0.000468091	22	0.00185173	Yes	Yes
Pituitary	234	CENPB	ENSG00000125817.7	20	4.19252e-05	0.000922355	22	0.00319392	Yes	Yes
Pituitary	234	CDC25B	ENSG00000101224.17	20	1.91649e-10	4.40792e-09	23	4.83981e-08	Yes	Yes
Pituitary	234	LINC01730	ENSG00000275491.1	20	1.37748e-45	3.1682e-44	23	8.49078e-42	Yes	Yes
Pituitary	234	AP5S1	ENSG00000125843.10	20	0.000107041	0.00246195	23	0.00680011	Yes	Yes
Pituitary	234	MAVS	ENSG00000088888.17	20	1.6446e-07	3.78257e-06	23	2.57882e-05	Yes	Yes
Pituitary	234	PANK2	ENSG00000125779.21	20	0.00168135	0.0386711	23	0.047351	Yes	No
Pituitary	234	RNF24	ENSG00000101236.16	20	0.000163105	0.00391452	24	0.00945817	Yes	Yes
Pituitary	234	SMOX	ENSG00000088826.17	20	0.00333898	0.0801354	24	0.0861771	No	No
Pituitary	234	ADRA1D	ENSG00000171873.7	20	0.00281385	0.0647185	23	0.0716842	No	No
Pituitary	234	PRNP	ENSG00000171867.16	20	0.000381791	0.00954477	25	0.0175375	Yes	No
Pituitary	234	PRND	ENSG00000171864.4	20	0.000420739	0.0105185	25	0.0186843	Yes	No
Pituitary	234	RASSF2	ENSG00000101265.15	20	0.000166685	0.00433382	26	0.010127	Yes	No
Pituitary	234	SLC23A2	ENSG00000089057.14	20	0.00384081	0.103702	27	0.108462	No	No
Pituitary	234	RP5-1116H23.5	ENSG00000276768.1	20	9.32476e-05	0.00242444	26	0.00673485	Yes	Yes
Pituitary	234	RP5-1116H23.4	ENSG00000278816.1	20	5.47542e-05	0.00142361	26	0.00452379	Yes	Yes
Pituitary	234	RP5-1116H23.3	ENSG00000277425.1	20	0.00219108	0.0569681	26	0.0644432	No	No
Pituitary	234	TMEM230	ENSG00000089063.14	20	5.50617e-08	1.48666e-06	27	1.09432e-05	Yes	Yes
Pituitary	234	PCNA	ENSG00000132646.10	20	4.83603e-05	0.00125737	26	0.0040821	Yes	Yes
Pituitary	234	CDS2	ENSG00000101290.13	20	1.55346e-05	0.000403899	26	0.00163868	Yes	Yes
Pituitary	234	LINC00658	ENSG00000226995.7	20	1.73535e-06	4.33837e-05	25	0.000236264	Yes	Yes
Pituitary	234	RP5-828H9.1	ENSG00000230563.2	20	9.75779e-34	2.34187e-32	24	2.33304e-30	Yes	Yes
Pituitary	234	LINC00654	ENSG00000205181.5	20	1.17799e-08	2.94499e-07	25	2.47514e-06	Yes	Yes
Pituitary	234	GPCPD1	ENSG00000125772.12	20	0.000709193	0.0177298	25	0.0268302	Yes	No
Pituitary	234	C20orf196	ENSG00000171984.14	20	1.2562e-06	3.14049e-05	25	0.000176535	Yes	Yes
Pituitary	234	CHGB	ENSG00000089199.9	20	0.000326147	0.00750137	23	0.0148374	Yes	No
Pituitary	234	TRMT6	ENSG00000089195.14	20	2.51676e-05	0.000578855	23	0.00219937	Yes	Yes
Pituitary	234	MCM8	ENSG00000125885.13	20	3.57224e-19	8.57338e-18	24	2.44946e-16	Yes	Yes
Pituitary	234	RP5-967N21.11	ENSG00000275632.1	20	0.000474396	0.0109111	23	0.0191511	Yes	No
Pituitary	234	CRLS1	ENSG00000088766.11	20	0.000406137	0.00974729	24	0.0177756	Yes	No
Pituitary	234	LRRN4	ENSG00000125872.7	20	0.00148047	0.0340508	23	0.0429057	Yes	No
Pituitary	234	RP5-1056H1.2	ENSG00000278192.1	20	0.000633802	0.0145774	23	0.0234043	Yes	No
Pituitary	234	FERMT1	ENSG00000101311.15	20	0.000893829	0.0205581	23	0.0296933	Yes	No
Pituitary	234	BMP2	ENSG00000125845.6	20	0.00274266	0.0575958	21	0.0650058	No	No
Pituitary	234	TMX4	ENSG00000125827.8	20	0.00102368	0.0214972	21	0.0306848	Yes	No
Pituitary	234	PLCB1	ENSG00000182621.17	20	0.00172702	0.0483566	28	0.0563425	No	No
Pituitary	234	PLCB4	ENSG00000101333.16	20	5.83023e-06	0.000139925	24	0.000666959	Yes	Yes
Pituitary	234	LAMP5	ENSG00000125869.9	20	0.000220483	0.00463015	21	0.0105822	Yes	No
Pituitary	234	PAK5	ENSG00000101349.16	20	4.10937e-05	0.000945154	23	0.00325804	Yes	Yes
Pituitary	234	RP5-839B4.8	ENSG00000243961.2	20	0.000234079	0.0044475	19	0.010297	Yes	No
Pituitary	234	ANKEF1	ENSG00000132623.15	20	0.000765127	0.0145374	19	0.0233551	Yes	No
Pituitary	234	RP11-416N4.4	ENSG00000230506.1	20	0.000896939	0.0170418	19	0.0260879	Yes	No
Pituitary	234	RP11-416N4.1	ENSG00000232448.1	20	0.000648768	0.0123266	19	0.0208675	Yes	No
Pituitary	234	SNAP25	ENSG00000132639.12	20	0.000196911	0.00393822	20	0.00950127	Yes	Yes
Pituitary	234	MKKS	ENSG00000125863.18	20	0.000177803	0.00373387	21	0.0091486	Yes	Yes
Pituitary	234	SLX4IP	ENSG00000149346.14	20	1.5466e-05	0.000355718	23	0.00146984	Yes	Yes
Pituitary	234	JAG1	ENSG00000101384.11	20	6.00059e-06	0.000126012	21	0.000608569	Yes	Yes
Pituitary	234	BTBD3	ENSG00000132640.14	20	0.000466403	0.0102609	22	0.0183707	Yes	No
Pituitary	234	SPTLC3	ENSG00000172296.12	20	0.0044671	0.0938091	21	0.0990895	No	No
Pituitary	234	ISM1	ENSG00000101230.5	20	6.45782e-05	0.00129156	20	0.00417318	Yes	Yes
Pituitary	234	RP4-585I14.3	ENSG00000278153.1	20	0.00624291	0.118615	19	0.122837	No	No
Pituitary	234	TASP1	ENSG00000089123.15	20	0.000525978	0.0110455	21	0.0192699	Yes	No
Pituitary	234	ESF1	ENSG00000089048.14	20	0.000448639	0.00807551	18	0.0156282	Yes	No
Pituitary	234	NDUFAF5	ENSG00000101247.17	20	5.60061e-06	9.52104e-05	17	0.000474009	Yes	Yes
Pituitary	234	SEL1L2	ENSG00000101251.11	20	0.00346481	0.0623666	18	0.0694267	No	No
Pituitary	234	MACROD2	ENSG00000172264.16	20	0.000167967	0.00671868	40	0.0137584	Yes	No
Pituitary	234	FLRT3	ENSG00000125848.9	20	0.0082487	0.131979	16	0.135651	No	No
Pituitary	234	KIF16B	ENSG00000089177.18	20	6.91284e-17	1.79734e-15	26	4.11549e-14	Yes	Yes
Pituitary	234	RP4-777L9.2	ENSG00000273998.1	20	4.75786e-09	1.09431e-07	23	9.7896e-07	Yes	Yes
Pituitary	234	SNRPB2	ENSG00000125870.10	20	0.00116293	0.0267473	23	0.0358541	Yes	No
Pituitary	234	PCSK2	ENSG00000125851.9	20	0.000507245	0.0136956	27	0.0224172	Yes	No
Pituitary	234	BFSP1	ENSG00000125864.13	20	0.000141622	0.00354056	25	0.00881349	Yes	Yes
Pituitary	234	DSTN	ENSG00000125868.15	20	0.000469469	0.0112672	24	0.0195329	Yes	No
Pituitary	234	RRBP1	ENSG00000125844.15	20	0.00117973	0.0283135	24	0.0373509	Yes	No
Pituitary	234	SNX5	ENSG00000089006.16	20	0.000151882	0.00349328	23	0.0087277	Yes	Yes
Pituitary	234	MGME1	ENSG00000125871.13	20	8.43226e-07	1.93942e-05	23	0.000113514	Yes	Yes
Pituitary	234	OVOL2	ENSG00000125850.10	20	6.38111e-05	0.00146766	23	0.00463511	Yes	Yes
Pituitary	234	PET117	ENSG00000232838.3	20	3.97134e-05	0.000873696	22	0.00305995	Yes	Yes
Pituitary	234	KAT14	ENSG00000149474.13	20	0.00087771	0.0193096	22	0.0284758	Yes	No
Pituitary	234	ZNF133	ENSG00000125846.15	20	0.00055307	0.0121675	22	0.0206699	Yes	No
Pituitary	234	RP4-568F9.6	ENSG00000230010.1	20	6.23282e-08	1.37122e-06	22	1.01806e-05	Yes	Yes
Pituitary	234	DZANK1	ENSG00000089091.16	20	9.85999e-14	2.0706e-12	21	3.42305e-11	Yes	Yes
Pituitary	234	POLR3F	ENSG00000132664.11	20	0.00267593	0.0561946	21	0.0636774	No	No
Pituitary	234	RBBP9	ENSG00000089050.15	20	0.000167285	0.00351298	21	0.00875966	Yes	Yes
Pituitary	234	SEC23B	ENSG00000101310.14	20	1.10631e-11	2.32325e-10	21	3.03202e-09	Yes	Yes
Pituitary	234	LINC00493	ENSG00000232388.4	20	8.05106e-05	0.00169072	21	0.00514408	Yes	Yes
Pituitary	234	DTD1	ENSG00000125821.11	20	1.27744e-07	2.9381e-06	23	2.0486e-05	Yes	Yes
Pituitary	234	LINC00652	ENSG00000179935.9	20	0.00203405	0.0427152	21	0.0510814	No	No
Pituitary	234	RP5-1068E13.7	ENSG00000273148.1	20	1.12811e-07	2.36903e-06	21	1.6795e-05	Yes	Yes
Pituitary	234	SLC24A3	ENSG00000185052.11	20	0.000162056	0.00340317	21	0.00858257	Yes	Yes
Pituitary	234	RP1-122P22.4	ENSG00000268628.2	20	0.00244515	0.0391224	16	0.0477714	Yes	No
Pituitary	234	RP1-122P22.2	ENSG00000233895.1	20	0.00176214	0.0281943	16	0.0372426	Yes	No
Pituitary	234	RP5-999L4.2	ENSG00000275142.1	20	1.84859e-12	2.95775e-11	16	4.29946e-10	Yes	Yes
Pituitary	234	RIN2	ENSG00000132669.12	20	0.00202042	0.0323268	16	0.0412854	Yes	No
Pituitary	234	NAA20	ENSG00000173418.11	20	9.93049e-05	0.00148957	15	0.00468877	Yes	Yes
Pituitary	234	CRNKL1	ENSG00000101343.14	20	0.00281126	0.0421689	15	0.0505824	No	No
Pituitary	234	CFAP61	ENSG00000089101.17	20	1.06051e-10	1.80287e-09	17	2.07909e-08	Yes	Yes
Pituitary	234	INSM1	ENSG00000173404.4	20	1.08763e-06	1.63145e-05	15	9.71316e-05	Yes	Yes
Pituitary	234	RALGAPA2	ENSG00000188559.13	20	0.000767593	0.0122815	16	0.0208189	Yes	No
Pituitary	234	LINC00237	ENSG00000225127.2	20	0.0118312	0.130143	11	0.13385	No	No
Pituitary	234	RP5-872K7.8	ENSG00000283405.1	20	0.00295792	0.0325371	11	0.0414685	Yes	No
Pituitary	234	KIZ	ENSG00000088970.15	20	0.000160448	0.00192537	12	0.00565807	Yes	Yes
Pituitary	234	XRN2	ENSG00000088930.7	20	0.0010361	0.0124332	12	0.0209864	Yes	No
Pituitary	234	NKX2-4	ENSG00000125816.4	20	0.000568302	0.00625132	11	0.0130529	Yes	No
Pituitary	234	RP5-984P4.6	ENSG00000278041.1	20	0.000304339	0.00365207	12	0.009005	Yes	Yes
Pituitary	234	NKX2-2	ENSG00000125820.5	20	0.0028148	0.0337777	12	0.0426547	Yes	No
Pituitary	234	RP5-984P4.4	ENSG00000233492.1	20	0.00283341	0.0340009	12	0.0428769	Yes	No
Pituitary	234	PAX1	ENSG00000125813.13	20	5.08276e-05	0.000660759	13	0.00244562	Yes	Yes
Pituitary	234	FOXA2	ENSG00000125798.14	20	0.00423471	0.0677553	16	0.0745791	No	No
Pituitary	234	THBD	ENSG00000178726.6	20	0.00540209	0.10264	19	0.107451	No	No
Pituitary	234	CD93	ENSG00000125810.9	20	0.00874495	0.166154	19	0.168807	No	No
Pituitary	234	RP4-737E23.2	ENSG00000230387.2	20	3.74364e-07	7.11292e-06	19	4.5771e-05	Yes	Yes
Pituitary	234	NXT1	ENSG00000132661.3	20	5.75574e-05	0.00109359	19	0.00365516	Yes	Yes
Pituitary	234	LINC01431	ENSG00000232645.5	20	0.00584486	0.111052	19	0.115571	No	No
Pituitary	234	GZF1	ENSG00000125812.15	20	0.00225715	0.0428858	19	0.0512421	No	No
Pituitary	234	NAPB	ENSG00000125814.17	20	0.00189901	0.0360812	19	0.0448728	Yes	No
Pituitary	234	CST3	ENSG00000101439.8	20	0.000137198	0.00260676	19	0.00709504	Yes	Yes
Pituitary	234	RP11-218C14.8	ENSG00000270001.1	20	0.0027179	0.0516401	19	0.0593434	No	No
Pituitary	234	CST2	ENSG00000170369.3	20	0.00022163	0.0044326	20	0.0102758	Yes	No
Pituitary	234	SYNDIG1	ENSG00000101463.5	20	0.0014135	0.0310969	22	0.0400849	Yes	No
Pituitary	234	RP4-568C11.4	ENSG00000274173.1	20	0.000675897	0.0121661	18	0.0206694	Yes	No
Pituitary	234	CST7	ENSG00000077984.5	20	0.00234248	0.0421646	18	0.0505805	No	No
Pituitary	234	APMAP	ENSG00000101474.11	20	0.000284643	0.00512357	18	0.0113481	Yes	No
Pituitary	234	ACSS1	ENSG00000154930.14	20	4.28371e-06	7.71068e-05	18	0.000393982	Yes	Yes
Pituitary	234	RP5-1025A1.3	ENSG00000275358.1	20	5.77581e-12	1.03965e-10	18	1.41708e-09	Yes	Yes
Pituitary	234	VSX1	ENSG00000100987.14	20	6.84345e-10	1.23182e-08	18	1.26835e-07	Yes	Yes
Pituitary	234	RP4-738P15.1	ENSG00000230725.5	20	0.0012067	0.0217207	18	0.0309056	Yes	No
Pituitary	234	ENTPD6	ENSG00000197586.12	20	0.00230518	0.0414933	18	0.0499709	Yes	No
Pituitary	234	RP5-965G21.3	ENSG00000277938.1	20	1.00834e-06	1.71417e-05	17	0.00010158	Yes	Yes
Pituitary	234	RP5-965G21.4	ENSG00000274414.1	20	0.000172285	0.00292884	17	0.00771455	Yes	Yes
Pituitary	234	PYGB	ENSG00000100994.11	20	0.00191282	0.0344308	18	0.0432927	Yes	No
Pituitary	234	ABHD12	ENSG00000100997.18	20	4.95908e-22	8.92634e-21	18	3.40382e-19	Yes	Yes
Pituitary	234	GINS1	ENSG00000101003.9	20	0.0118989	0.21418	18	0.21595	No	No
Pituitary	234	NINL	ENSG00000101004.14	20	0.000877932	0.0149248	17	0.0238027	Yes	No
Pituitary	234	NANP	ENSG00000170191.4	20	0.00279237	0.0446779	16	0.0529248	No	No
Pituitary	234	ZNF337	ENSG00000130684.13	20	2.08853e-10	3.13279e-09	15	3.51686e-08	Yes	Yes
Pituitary	234	FAM182B	ENSG00000175170.14	20	1.76728e-35	2.47419e-34	14	2.83607e-32	Yes	Yes
Pituitary	234	RP4-760C5.3	ENSG00000231081.1	20	0.00111394	0.0111394	10	0.0193714	Yes	No
Pituitary	234	LINC01597	ENSG00000205611.4	20	8.03116e-08	1.04405e-06	13	7.92745e-06	Yes	Yes
Pituitary	234	DEFB124	ENSG00000180383.3	20	0.00123846	0.0148615	12	0.0237195	Yes	No
Pituitary	234	REM1	ENSG00000088320.3	20	0.0151543	0.181851	12	0.184106	No	No
Pituitary	234	HM13	ENSG00000101294.16	20	0.00188973	0.0226768	12	0.0318953	Yes	No
Pituitary	234	RP3-324O17.8	ENSG00000278276.1	20	0.000269539	0.00323447	12	0.00828114	Yes	Yes
Pituitary	234	ID1	ENSG00000125968.8	20	0.00453635	0.0544363	12	0.0620173	No	No
Pituitary	234	COX4I2	ENSG00000131055.4	20	2.17796e-05	0.000261356	12	0.00113308	Yes	Yes
Pituitary	234	BCL2L1	ENSG00000171552.12	20	0.00147054	0.0176465	12	0.0267339	Yes	No
Pituitary	234	TPX2	ENSG00000088325.15	20	0.00775068	0.0930082	12	0.0983583	No	No
Pituitary	234	MYLK2	ENSG00000101306.10	20	0.000120645	0.00144774	12	0.00458591	Yes	Yes
Pituitary	234	FOXS1	ENSG00000179772.7	20	0.000504725	0.0060567	12	0.01275	Yes	No
Pituitary	234	DUSP15	ENSG00000149599.15	20	0.00179175	0.021501	12	0.0306848	Yes	No
Pituitary	234	TTLL9	ENSG00000131044.16	20	0.00128123	0.0153747	12	0.0242982	Yes	No
Pituitary	234	PDRG1	ENSG00000088356.5	20	0.0058086	0.0697032	12	0.0764269	No	No
Pituitary	234	XKR7	ENSG00000260903.2	20	0.00155584	0.0202259	13	0.029365	Yes	No
Pituitary	234	CCM2L	ENSG00000101331.15	20	0.00430429	0.0516515	12	0.0593529	No	No
Pituitary	234	HCK	ENSG00000101336.13	20	0.00200574	0.0260746	13	0.0352663	Yes	No
Pituitary	234	TM9SF4	ENSG00000101337.15	20	0.00151995	0.0212793	14	0.0304393	Yes	No
Pituitary	234	PLAGL2	ENSG00000126003.6	20	7.43259e-05	0.000966237	13	0.00331397	Yes	Yes
Pituitary	234	POFUT1	ENSG00000101346.13	20	0.0128647	0.180106	14	0.182426	No	No
Pituitary	234	KIF3B	ENSG00000101350.7	20	0.00378511	0.0529916	14	0.0606401	No	No
Pituitary	234	RP11-358N2.2	ENSG00000277692.1	20	1.336e-06	1.7368e-05	13	0.000102633	Yes	Yes
Pituitary	234	ASXL1	ENSG00000171456.16	20	0.00408804	0.0531446	13	0.0607814	No	No
Pituitary	234	NOL4L	ENSG00000197183.14	20	2.38723e-05	0.00031034	13	0.00131284	Yes	Yes
Pituitary	234	C20orf203	ENSG00000198547.8	20	6.64204e-13	7.97044e-12	12	1.23805e-10	Yes	Yes
Pituitary	234	COMMD7	ENSG00000149600.11	20	7.05984e-06	8.47181e-05	12	0.000427793	Yes	Yes
Pituitary	234	DNMT3B	ENSG00000088305.18	20	0.000310287	0.00372344	12	0.00913247	Yes	Yes
Pituitary	234	MAPRE1	ENSG00000101367.8	20	7.06131e-06	8.47357e-05	12	0.000427793	Yes	Yes
Pituitary	234	RP5-1085F17.3	ENSG00000260257.2	20	5.16469e-08	6.19763e-07	12	4.88519e-06	Yes	Yes
Pituitary	234	EFCAB8	ENSG00000215529.12	20	0.000216485	0.0028143	13	0.00749662	Yes	Yes
Pituitary	234	BPIFB2	ENSG00000078898.6	20	0.00031808	0.00381696	12	0.00928998	Yes	Yes
Pituitary	234	BPIFB3	ENSG00000186190.7	20	0.000897767	0.0107732	12	0.0189966	Yes	No
Pituitary	234	BPIFB4	ENSG00000186191.7	20	3.81697e-17	4.58037e-16	12	1.12313e-14	Yes	Yes
Pituitary	234	BPIFA1	ENSG00000198183.11	20	3.10919e-05	0.000373103	12	0.00152905	Yes	Yes
Pituitary	234	BPIFB1	ENSG00000125999.10	20	7.97118e-05	0.000956541	12	0.00328717	Yes	Yes
Pituitary	234	CDK5RAP1	ENSG00000101391.20	20	0.0087102	0.104522	12	0.109284	No	No
Pituitary	234	SNTA1	ENSG00000101400.5	20	0.00209567	0.025148	12	0.0342826	Yes	No
Pituitary	234	CBFA2T2	ENSG00000078699.21	20	0.00269141	0.0322969	12	0.0412502	Yes	No
Pituitary	234	RP1-63M2.7	ENSG00000275223.1	20	0.0134845	0.14833	11	0.151499	No	No
Pituitary	234	NECAB3	ENSG00000125967.16	20	0.00450468	0.0495514	11	0.0574007	No	No
Pituitary	234	ACTL10	ENSG00000182584.4	20	0.00291505	0.0320655	11	0.0410401	Yes	No
Pituitary	234	E2F1	ENSG00000101412.12	20	5.79306e-05	0.000637236	11	0.00237379	Yes	Yes
Pituitary	234	PXMP4	ENSG00000101417.11	20	0.0020725	0.0227975	11	0.0320094	Yes	No
Pituitary	234	ZNF341	ENSG00000131061.13	20	0.0067953	0.0747483	11	0.081085	No	No
Pituitary	234	CHMP4B	ENSG00000101421.3	20	0.0136206	0.149826	11	0.152961	No	No
Pituitary	234	RALY-AS1	ENSG00000228265.5	20	0.00164243	0.0164243	10	0.0253939	Yes	No
Pituitary	234	RP5-1125A11.7	ENSG00000276073.1	20	4.58197e-24	4.58197e-23	10	2.08578e-21	Yes	Yes
Pituitary	234	RP5-1125A11.6	ENSG00000275784.1	20	0.000288227	0.00288227	10	0.00761719	Yes	Yes
Pituitary	234	RALY	ENSG00000125970.11	20	0.00667386	0.0734125	11	0.0798498	No	No
Pituitary	234	EIF2S2	ENSG00000125977.6	20	0.00467854	0.0467854	10	0.0549255	No	No
Pituitary	234	ASIP	ENSG00000101440.9	20	0.00154167	0.0169584	11	0.0259852	Yes	No
Pituitary	234	AHCY	ENSG00000101444.12	20	0.0238715	0.238715	10	0.240167	No	No
Pituitary	234	ITCH	ENSG00000078747.14	20	0.00717706	0.0789477	11	0.0850488	No	No
Pituitary	234	DYNLRB1	ENSG00000125971.16	20	0.00412901	0.0454191	11	0.0536392	No	No
Pituitary	234	MAP1LC3A	ENSG00000101460.12	20	6.37663e-12	7.0143e-11	11	9.71383e-10	Yes	Yes
Pituitary	234	PIGU	ENSG00000101464.10	20	0.000138657	0.00166388	12	0.00509813	Yes	Yes
Pituitary	234	NCOA6	ENSG00000198646.13	20	0.00062437	0.00749244	12	0.0148256	Yes	No
Pituitary	234	TP53INP2	ENSG00000078804.12	20	0.0230087	0.276104	12	0.277109	No	No
Pituitary	234	GGT7	ENSG00000131067.16	20	0.0222506	0.267007	12	0.268092	No	No
Pituitary	234	ACSS2	ENSG00000131069.19	20	0.000435388	0.00522466	12	0.0115063	Yes	No
Pituitary	234	GSS	ENSG00000100983.9	20	0.00200091	0.02201	11	0.0312052	Yes	No
Pituitary	234	MYH7B	ENSG00000078814.15	20	0.000200032	0.00220035	11	0.0062569	Yes	Yes
Pituitary	234	TRPC4AP	ENSG00000100991.11	20	0.00177383	0.0195121	11	0.0286722	Yes	No
Pituitary	234	EDEM2	ENSG00000088298.12	20	0.000362194	0.00398414	11	0.00958409	Yes	Yes
Pituitary	234	PROCR	ENSG00000101000.5	20	0.00161416	0.0177558	11	0.0268573	Yes	No
Pituitary	234	MMP24-AS1	ENSG00000126005.16	20	3.47849e-14	3.82634e-13	11	6.82998e-12	Yes	Yes
Pituitary	234	MMP24	ENSG00000125966.9	20	0.0110747	0.121821	11	0.125904	No	No
Pituitary	234	EIF6	ENSG00000242372.6	20	0.000841766	0.00925942	11	0.0171674	Yes	No
Pituitary	234	UQCC1	ENSG00000101019.21	20	0.00261697	0.0287867	11	0.0378339	Yes	No
Pituitary	234	GDF5	ENSG00000125965.8	20	1.92038e-14	2.11241e-13	11	3.86119e-12	Yes	Yes
Pituitary	234	CEP250	ENSG00000126001.15	20	0.00195515	0.0215066	11	0.0306884	Yes	No
Pituitary	234	ERGIC3	ENSG00000125991.19	20	4.65552e-07	5.12107e-06	11	3.40474e-05	Yes	Yes
Pituitary	234	SPAG4	ENSG00000061656.9	20	0.00015238	0.0015238	10	0.00476966	Yes	Yes
Pituitary	234	CPNE1	ENSG00000214078.12	20	2.14417e-35	2.14417e-34	10	2.50303e-32	Yes	Yes
Pituitary	234	RBM12	ENSG00000244462.7	20	0.00358658	0.0358658	10	0.0446789	Yes	No
Pituitary	234	NFS1	ENSG00000244005.12	20	0.00970794	0.0970794	10	0.102124	No	No
Pituitary	234	ROMO1	ENSG00000125995.15	20	0.0226139	0.226139	10	0.227719	No	No
Pituitary	234	RBM39	ENSG00000131051.22	20	0.000451334	0.00451334	10	0.0103928	Yes	No
Pituitary	234	PHF20	ENSG00000025293.16	20	0.000541318	0.0059545	11	0.0125919	Yes	No
Pituitary	234	SCAND1	ENSG00000171222.10	20	0.00730449	0.0730449	10	0.0795	No	No
Pituitary	234	CNBD2	ENSG00000149646.12	20	0.025641	0.25641	10	0.257601	No	No
Pituitary	234	NORAD	ENSG00000260032.1	20	0.00381778	0.0381778	10	0.0468766	Yes	No
Pituitary	234	RP4-550H1.7	ENSG00000277235.1	20	0.00174787	0.0157308	9	0.0246704	Yes	No
Pituitary	234	EPB41L1	ENSG00000088367.21	20	0.00319981	0.0319981	10	0.0409758	Yes	No
Pituitary	234	RP11-234K24.6	ENSG00000278035.1	20	0.00031744	0.00285696	9	0.00757345	Yes	Yes
Pituitary	234	AAR2	ENSG00000131043.11	20	0.000553293	0.00497964	9	0.0111319	Yes	No
Pituitary	234	DLGAP4	ENSG00000080845.17	20	0.0017193	0.017193	10	0.0262517	Yes	No
Pituitary	234	MYL9	ENSG00000101335.9	20	0.0066031	0.0594279	9	0.0667805	No	No
Pituitary	234	TGIF2	ENSG00000118707.9	20	0.0122663	0.110396	9	0.11497	No	No
Pituitary	234	C20orf24	ENSG00000101084.17	20	0.0121793	0.109614	9	0.114243	No	No
Pituitary	234	SLA2	ENSG00000101082.13	20	0.00455002	0.0455002	10	0.0537217	No	No
Pituitary	234	NDRG3	ENSG00000101079.20	20	0.000742326	0.00742326	10	0.0147427	Yes	No
Pituitary	234	DSN1	ENSG00000149636.15	20	0.00682614	0.0682614	10	0.075045	No	No
Pituitary	234	SOGA1	ENSG00000149639.14	20	0.00207473	0.0207473	10	0.0298759	Yes	No
Pituitary	234	TLDC2	ENSG00000101342.9	20	0.00322414	0.0322414	10	0.0411932	Yes	No
Pituitary	234	SAMHD1	ENSG00000101347.8	20	0.00552907	0.0608198	11	0.0680472	No	No
Pituitary	234	RBL1	ENSG00000080839.11	20	5.00146e-05	0.000550161	11	0.00210888	Yes	Yes
Pituitary	234	MROH8	ENSG00000101353.14	20	2.60821e-07	3.12985e-06	12	2.16957e-05	Yes	Yes
Pituitary	234	RPN2	ENSG00000118705.16	20	0.00271277	0.0325532	12	0.0414746	Yes	No
Pituitary	234	MANBAL	ENSG00000101363.12	20	0.00010064	0.00120768	12	0.00395521	Yes	Yes
Pituitary	234	SRC	ENSG00000197122.11	20	0.00482063	0.0626682	13	0.0697177	No	No
Pituitary	234	BLCAP	ENSG00000166619.12	20	0.00677673	0.0880975	13	0.0937015	No	No
Pituitary	234	NNAT	ENSG00000053438.8	20	9.70892e-05	0.00126216	13	0.00409486	Yes	Yes
Pituitary	234	CTNNBL1	ENSG00000132792.18	20	8.68098e-05	0.00130215	15	0.00419882	Yes	Yes
Pituitary	234	VSTM2L	ENSG00000132821.11	20	0.000761195	0.0114179	15	0.0197169	Yes	No
Pituitary	234	TTI1	ENSG00000101407.12	20	8.97425e-13	1.34614e-11	15	2.02805e-10	Yes	Yes
Pituitary	234	RPRD1B	ENSG00000101413.11	20	0.000531972	0.00851155	16	0.0161942	Yes	No
Pituitary	234	TGM2	ENSG00000198959.11	20	0.00188624	0.0301799	16	0.0391721	Yes	No
Pituitary	234	KIAA1755	ENSG00000149633.11	20	0.00131222	0.0196833	15	0.0288388	Yes	No
Pituitary	234	BPI	ENSG00000101425.12	20	9.42139e-12	1.50742e-10	16	2.01427e-09	Yes	Yes
Pituitary	234	LBP	ENSG00000129988.5	20	0.000892628	0.014282	16	0.0230499	Yes	No
Pituitary	234	RP4-564F22.5	ENSG00000224635.1	20	3.75221e-40	6.00353e-39	16	1.02915e-36	Yes	Yes
Pituitary	234	RP4-564F22.7	ENSG00000275401.1	20	3.07047e-05	0.000491276	16	0.00192663	Yes	Yes
Pituitary	234	RALGAPB	ENSG00000170471.14	20	0.00289759	0.0492591	17	0.0571352	No	No
Pituitary	234	SLC32A1	ENSG00000101438.3	20	0.000208359	0.00333375	16	0.00845681	Yes	Yes
Pituitary	234	ACTR5	ENSG00000101442.9	20	0.00703892	0.112623	16	0.117109	No	No
Pituitary	234	PPP1R16B	ENSG00000101445.9	20	0.000768913	0.0130715	17	0.0217284	Yes	No
Pituitary	234	FAM83D	ENSG00000101447.14	20	0.00324888	0.0519822	16	0.059668	No	No
Pituitary	234	DHX35	ENSG00000101452.14	20	0.00041897	0.00670352	16	0.0137318	Yes	No
Pituitary	234	MAFB	ENSG00000204103.3	20	0.00263672	0.0395508	15	0.0481762	Yes	No
Pituitary	234	RP4-644L1.2	ENSG00000229771.2	20	0.000492713	0.00739069	15	0.0146841	Yes	No
Pituitary	234	TOP1	ENSG00000198900.5	20	0.000881712	0.0149891	17	0.0238672	Yes	No
Pituitary	234	PLCG1	ENSG00000124181.14	20	0.00205355	0.0328568	16	0.0417579	Yes	No
Pituitary	234	ZHX3	ENSG00000174306.21	20	0.00131483	0.0223521	17	0.0315679	Yes	No
Pituitary	234	LPIN3	ENSG00000132793.11	20	3.2659e-13	5.22545e-12	16	8.29965e-11	Yes	Yes
Pituitary	234	EMILIN3	ENSG00000183798.4	20	7.13234e-05	0.00114117	16	0.00377836	Yes	Yes
Pituitary	234	CHD6	ENSG00000124177.14	20	0.00140373	0.0266709	19	0.0357844	Yes	No
Pituitary	234	PTPRT	ENSG00000196090.12	20	0.000123664	0.00333893	27	0.0084677	Yes	Yes
Pituitary	234	RP1-269M15.3	ENSG00000233508.2	20	0.000170936	0.00324778	19	0.00830739	Yes	Yes
Pituitary	234	SRSF6	ENSG00000124193.14	20	0.000865098	0.0155718	18	0.0244956	Yes	No
Pituitary	234	L3MBTL1	ENSG00000185513.14	20	0.000547445	0.009854	18	0.0178863	Yes	No
Pituitary	234	SGK2	ENSG00000101049.14	20	0.000238521	0.00429337	18	0.0100664	Yes	No
Pituitary	234	RP1-138B7.7	ENSG00000282876.1	20	0.000604771	0.0108859	18	0.0191191	Yes	No
Pituitary	234	IFT52	ENSG00000101052.12	20	7.25035e-06	0.000130506	18	0.000627882	Yes	Yes
Pituitary	234	MYBL2	ENSG00000101057.15	20	8.64426e-05	0.00146952	17	0.00464006	Yes	Yes
Pituitary	234	TOX2	ENSG00000124191.17	20	0.00359324	0.061085	17	0.0682797	No	No
Pituitary	234	JPH2	ENSG00000149596.6	20	0.000347281	0.00590377	17	0.0125134	Yes	No
Pituitary	234	OSER1	ENSG00000132823.10	20	4.39134e-06	7.46528e-05	17	0.000383147	Yes	Yes
Pituitary	234	OSER1-AS1	ENSG00000223891.5	20	0.000412401	0.00701082	17	0.0141872	Yes	No
Pituitary	234	GDAP1L1	ENSG00000124194.16	20	0.00165571	0.028147	17	0.0371933	Yes	No
Pituitary	234	FITM2	ENSG00000197296.5	20	0.00232806	0.039577	17	0.0481904	Yes	No
Pituitary	234	TTPAL	ENSG00000124120.10	20	0.00367248	0.0587597	16	0.0661272	No	No
Pituitary	234	SERINC3	ENSG00000132824.13	20	0.000281085	0.00449736	16	0.0103703	Yes	No
Pituitary	234	PKIG	ENSG00000168734.13	20	0.000312411	0.00531099	17	0.0116352	Yes	No
Pituitary	234	ADA	ENSG00000196839.12	20	5.23318e-05	0.000889641	17	0.00310476	Yes	Yes
Pituitary	234	RP11-445H22.3	ENSG00000283440.1	20	3.24611e-09	5.51838e-08	17	5.13215e-07	Yes	Yes
Pituitary	234	WISP2	ENSG00000064205.10	20	0.0019402	0.0329834	17	0.0418685	Yes	No
Pituitary	234	KCNK15	ENSG00000124249.6	20	1.01685e-12	1.72865e-11	17	2.57781e-10	Yes	Yes
Pituitary	234	RIMS4	ENSG00000101098.12	20	2.63583e-05	0.000474449	18	0.00187416	Yes	Yes
Pituitary	234	YWHAB	ENSG00000166913.12	20	5.4505e-10	9.26585e-09	17	9.71944e-08	Yes	Yes
Pituitary	234	PABPC1L	ENSG00000101104.12	20	0.000483108	0.00821284	17	0.0158188	Yes	No
Pituitary	234	TOMM34	ENSG00000025772.7	20	0.000257665	0.0043803	17	0.0101928	Yes	No
Pituitary	234	STK4-AS1	ENSG00000227477.1	20	0.00077137	0.0131133	17	0.0217826	Yes	No
Pituitary	234	STK4	ENSG00000101109.11	20	0.0011107	0.0199926	18	0.029133	Yes	No
Pituitary	234	KCNS1	ENSG00000124134.8	20	0.00299613	0.0509343	17	0.058674	No	No
Pituitary	234	PI3	ENSG00000124102.4	20	0.00374439	0.0599102	16	0.0672193	No	No
Pituitary	234	SEMG2	ENSG00000124157.6	20	0.00522435	0.0835896	16	0.0893714	No	No
Pituitary	234	SLPI	ENSG00000124107.5	20	0.00258008	0.0412813	16	0.0497971	Yes	No
Pituitary	234	MATN4	ENSG00000124159.15	20	0.00229828	0.0367724	16	0.0455597	Yes	No
Pituitary	234	RBPJL	ENSG00000124232.10	20	0.00214535	0.0343257	16	0.0431948	Yes	No
Pituitary	234	SDC4	ENSG00000124145.6	20	0.000102792	0.00164467	16	0.00505023	Yes	Yes
Pituitary	234	SYS1	ENSG00000204070.9	20	0.00147376	0.0235801	16	0.0328008	Yes	No
Pituitary	234	TP53TG5	ENSG00000124251.10	20	3.32113e-05	0.000531381	16	0.0020501	Yes	Yes
Pituitary	234	DBNDD2	ENSG00000244274.7	20	0.00173552	0.0277683	16	0.0368283	Yes	No
Pituitary	234	PIGT	ENSG00000124155.17	20	0.0027538	0.0440608	16	0.0523665	No	No
Pituitary	234	RP3-453C12.15	ENSG00000277022.1	20	0.00161161	0.0241741	15	0.0333612	Yes	No
Pituitary	234	WFDC2	ENSG00000101443.17	20	0.00340644	0.0545031	16	0.0620823	No	No
Pituitary	234	EPPIN	ENSG00000101448.13	20	0.000543618	0.00869789	16	0.0164467	Yes	No
Pituitary	234	WFDC3	ENSG00000124116.18	20	3.43754e-31	5.50007e-30	16	4.73554e-28	Yes	Yes
Pituitary	234	DNTTIP1	ENSG00000101457.12	20	9.77476e-17	1.56396e-15	16	3.61154e-14	Yes	Yes
Pituitary	234	UBE2C	ENSG00000175063.16	20	0.00734372	0.1175	16	0.121755	No	No
Pituitary	234	TNNC2	ENSG00000101470.9	20	0.00244282	0.039085	16	0.0477533	Yes	No
Pituitary	234	SNX21	ENSG00000124104.18	20	0.0020336	0.0325375	16	0.0414685	Yes	No
Pituitary	234	ACOT8	ENSG00000101473.16	20	0.00185382	0.029661	16	0.0386493	Yes	No
Pituitary	234	ZSWIM3	ENSG00000132801.6	20	0.00296915	0.0475064	16	0.0556038	No	No
Pituitary	234	ZSWIM1	ENSG00000168612.4	20	1.07709e-05	0.000172334	16	0.000796881	Yes	Yes
Pituitary	234	SPATA25	ENSG00000149634.4	20	0.000836365	0.0133818	16	0.0220822	Yes	No
Pituitary	234	NEURL2	ENSG00000124257.6	20	0.00266994	0.042719	16	0.0510814	No	No
Pituitary	234	CTSA	ENSG00000064601.16	20	0.00274546	0.0439273	16	0.0522429	No	No
Pituitary	234	PLTP	ENSG00000100979.14	20	2.87401e-07	4.59842e-06	16	3.08203e-05	Yes	Yes
Pituitary	234	PCIF1	ENSG00000100982.11	20	0.000710189	0.011363	16	0.0196417	Yes	No
Pituitary	234	ZNF335	ENSG00000198026.7	20	9.16667e-05	0.00155833	17	0.00485779	Yes	Yes
Pituitary	234	MMP9	ENSG00000100985.7	20	0.00117898	0.0200427	17	0.0291859	Yes	No
Pituitary	234	SLC12A5	ENSG00000124140.13	20	0.00410591	0.0698005	17	0.0764939	No	No
Pituitary	234	NCOA5	ENSG00000124160.11	20	0.00129959	0.022093	17	0.031295	Yes	No
Pituitary	234	CD40	ENSG00000101017.13	20	1.66257e-05	0.000282637	17	0.00121181	Yes	Yes
Pituitary	234	CDH22	ENSG00000149654.9	20	0.000475985	0.00856772	18	0.0162588	Yes	No
Pituitary	234	SLC35C2	ENSG00000080189.14	20	0.000150852	0.00256448	17	0.00702284	Yes	Yes
Pituitary	234	ELMO2	ENSG00000062598.17	20	0.000930925	0.0158257	17	0.0247641	Yes	No
Pituitary	234	ZNF334	ENSG00000198185.11	20	5.78897e-05	0.000984125	17	0.00336434	Yes	Yes
Pituitary	234	SLC13A3	ENSG00000158296.13	20	0.00515789	0.0928421	18	0.0982044	No	No
Pituitary	234	TP53RK	ENSG00000172315.5	20	0.000154797	0.00247675	16	0.00683464	Yes	Yes
Pituitary	234	RP1-28H20.3	ENSG00000271784.1	20	7.28575e-05	0.00116572	16	0.00383893	Yes	Yes
Pituitary	234	SLC2A10	ENSG00000197496.5	20	4.00943e-11	6.81603e-10	17	8.35667e-09	Yes	Yes
Pituitary	234	EYA2	ENSG00000064655.18	20	0.000573669	0.0114734	20	0.0197749	Yes	No
Pituitary	234	ZMYND8	ENSG00000101040.19	20	0.000176388	0.00335137	19	0.00848697	Yes	Yes
Pituitary	234	NCOA3	ENSG00000124151.18	20	0.000495496	0.0104054	21	0.0185388	Yes	No
Pituitary	234	SULF2	ENSG00000196562.14	20	0.000176841	0.00371367	21	0.00911554	Yes	Yes
Pituitary	234	LINC01522	ENSG00000237423.1	20	0.000177085	0.0035417	20	0.00881427	Yes	Yes
Pituitary	234	RP11-321P16.1	ENSG00000276923.1	20	4.74268e-07	9.48536e-06	20	5.94295e-05	Yes	Yes
Pituitary	234	LINC00494	ENSG00000235621.8	20	0.000274723	0.00576918	21	0.0123401	Yes	No
Pituitary	234	PREX1	ENSG00000124126.13	20	9.91599e-06	0.000228068	23	0.00101323	Yes	Yes
Pituitary	234	RP5-906C1.1	ENSG00000278231.1	20	0.00167653	0.0335305	20	0.0423848	Yes	No
Pituitary	234	ARFGEF2	ENSG00000124198.8	20	0.000445934	0.00936462	21	0.0173084	Yes	No
Pituitary	234	CSE1L	ENSG00000124207.16	20	0.00127111	0.0254222	20	0.0345747	Yes	No
Pituitary	234	STAU1	ENSG00000124214.19	20	0.000828153	0.0173912	21	0.0264672	Yes	No
Pituitary	234	DDX27	ENSG00000124228.14	20	0.000862912	0.0163953	19	0.0253696	Yes	No
Pituitary	234	ZNFX1	ENSG00000124201.14	20	0.00567161	0.107761	19	0.112428	No	No
Pituitary	234	KCNB1	ENSG00000158445.9	20	0.0039464	0.0828744	21	0.0887264	No	No
Pituitary	234	PTGIS	ENSG00000124212.5	20	0.000256172	0.00512345	20	0.0113481	Yes	No
Pituitary	234	B4GALT5	ENSG00000158470.5	20	0.000535719	0.0107144	20	0.0189227	Yes	No
Pituitary	234	SLC9A8	ENSG00000197818.11	20	8.44452e-06	0.000160446	19	0.000748459	Yes	Yes
Pituitary	234	SPATA2	ENSG00000158480.10	20	1.28144e-06	2.43474e-05	19	0.000139753	Yes	Yes
Pituitary	234	RNF114	ENSG00000124226.10	20	8.26584e-10	1.48785e-08	18	1.5083e-07	Yes	Yes
Pituitary	234	SNAI1	ENSG00000124216.3	20	0.00157183	0.0282929	18	0.0373321	Yes	No
Pituitary	234	UBE2V1	ENSG00000244687.11	20	0.000348036	0.00626464	18	0.0130759	Yes	No
Pituitary	234	TMEM189	ENSG00000240849.10	20	0.00124367	0.0236297	19	0.0328553	Yes	No
Pituitary	234	RP11-112L6.3	ENSG00000237595.3	20	8.25754e-06	0.000148636	18	0.000702669	Yes	Yes
Pituitary	234	LINC01273	ENSG00000231742.5	20	2.42809e-39	4.61336e-38	19	7.31526e-36	Yes	Yes
Pituitary	234	CEBPB	ENSG00000172216.5	20	0.000917281	0.0174283	19	0.0265119	Yes	No
Pituitary	234	SMIM25	ENSG00000224397.5	20	0.00125402	0.0238263	19	0.0330058	Yes	No
Pituitary	234	LINC01270	ENSG00000203999.8	20	4.70748e-11	8.47347e-10	18	1.02696e-08	Yes	Yes
Pituitary	234	LINC01271	ENSG00000233077.1	20	0.000107496	0.00193494	18	0.00567828	Yes	Yes
Pituitary	234	PTPN1	ENSG00000196396.9	20	0.000391408	0.00743676	19	0.0147542	Yes	No
Pituitary	234	FAM65C	ENSG00000042062.11	20	0.000291007	0.00582014	20	0.0124043	Yes	No
Pituitary	234	PARD6B	ENSG00000124171.8	20	1.72849e-05	0.000345697	20	0.00143654	Yes	Yes
Pituitary	234	BCAS4	ENSG00000124243.17	20	7.37916e-05	0.00154962	21	0.00483778	Yes	Yes
Pituitary	234	ADNP	ENSG00000101126.15	20	0.000181988	0.00382175	21	0.00929451	Yes	Yes
Pituitary	234	DPM1	ENSG00000000419.12	20	0.000181454	0.00362907	20	0.00896107	Yes	Yes
Pituitary	234	MOCS3	ENSG00000124217.4	20	0.000214038	0.00428076	20	0.0100509	Yes	No
Pituitary	234	KCNG1	ENSG00000026559.13	20	0.000400288	0.00800577	20	0.015525	Yes	No
Pituitary	234	NFATC2	ENSG00000101096.19	20	0.000279093	0.00614005	22	0.0128812	Yes	No
Pituitary	234	ATP9A	ENSG00000054793.13	20	8.42272e-05	0.001853	22	0.00550718	Yes	Yes
Pituitary	234	SALL4	ENSG00000101115.12	20	1.78905e-05	0.000357809	20	0.0014772	Yes	Yes
Pituitary	234	ZFP64	ENSG00000020256.19	20	0.0004311	0.00905311	21	0.0169117	Yes	No
Pituitary	234	RP4-715N11.2	ENSG00000232294.5	20	0.00862507	0.172501	20	0.175031	No	No
Pituitary	234	TSHZ2	ENSG00000182463.15	20	2.87105e-05	0.000689052	24	0.00253053	Yes	Yes
Pituitary	234	ZNF217	ENSG00000171940.13	20	0.000683719	0.0129907	19	0.021645	Yes	No
Pituitary	234	BCAS1	ENSG00000064787.13	20	2.68715e-05	0.000591173	22	0.00223014	Yes	Yes
Pituitary	234	CYP24A1	ENSG00000019186.9	20	0.00011917	0.00238341	20	0.00665063	Yes	Yes
Pituitary	234	PFDN4	ENSG00000101132.9	20	0.000553675	0.0110735	20	0.0192972	Yes	No
Pituitary	234	DOK5	ENSG00000101134.11	20	0.00104514	0.022993	22	0.0322054	Yes	No
Pituitary	234	CBLN4	ENSG00000054803.3	20	0.000789016	0.0149913	19	0.0238687	Yes	No
Pituitary	234	FAM210B	ENSG00000124098.9	20	0.000194437	0.00388875	20	0.00940815	Yes	Yes
Pituitary	234	AURKA	ENSG00000087586.17	20	0.000810601	0.0170226	21	0.0260643	Yes	No
Pituitary	234	CSTF1	ENSG00000101138.11	20	0.000538463	0.0113077	21	0.0195746	Yes	No
Pituitary	234	CASS4	ENSG00000087589.16	20	0.00212922	0.0447136	21	0.0529572	No	No
Pituitary	234	RTFDC1	ENSG00000022277.12	20	1.88409e-14	4.145e-13	22	7.37113e-12	Yes	Yes
Pituitary	234	GCNT7	ENSG00000124091.9	20	3.28898e-05	0.000723576	22	0.00263345	Yes	Yes
Pituitary	234	FAM209A	ENSG00000124103.8	20	8.52226e-05	0.00178967	21	0.00536874	Yes	Yes
Pituitary	234	FAM209B	ENSG00000213714.1	20	1.04322e-07	2.19076e-06	21	1.56419e-05	Yes	Yes
Pituitary	234	TFAP2C	ENSG00000087510.6	20	0.000223137	0.00468587	21	0.0106745	Yes	No
Pituitary	234	BMP7	ENSG00000101144.12	20	0.000507226	0.0116662	23	0.020032	Yes	No
Pituitary	234	RP4-813D12.3	ENSG00000226308.1	20	0.00155807	0.0342775	22	0.0431485	Yes	No
Pituitary	234	RAE1	ENSG00000101146.12	20	0.00182541	0.0383336	21	0.0470406	Yes	No
Pituitary	234	RBM38	ENSG00000132819.16	20	0.00120956	0.0254009	21	0.034553	Yes	No
Pituitary	234	CTCFL	ENSG00000124092.12	20	0.000426242	0.00937733	22	0.0173218	Yes	No
Pituitary	234	PCK1	ENSG00000124253.10	20	0.000128311	0.00269454	21	0.00727464	Yes	Yes
Pituitary	234	ZBP1	ENSG00000124256.14	20	0.000183496	0.00385342	21	0.00934503	Yes	Yes
Pituitary	234	PMEPA1	ENSG00000124225.15	20	0.000146096	0.00321411	22	0.00824789	Yes	Yes
Pituitary	234	C20orf85	ENSG00000124237.5	20	1.01943e-05	0.000193692	19	0.00088045	Yes	Yes
Pituitary	234	RAB22A	ENSG00000124209.3	20	2.12909e-06	4.04526e-05	19	0.000221761	Yes	Yes
Pituitary	234	VAPB	ENSG00000124164.15	20	3.72716e-07	7.0816e-06	19	4.56466e-05	Yes	Yes
Pituitary	234	APCDD1L	ENSG00000198768.10	20	0.000143065	0.00271824	19	0.00731579	Yes	Yes
Pituitary	234	LINC01711	ENSG00000268941.2	20	7.67895e-05	0.00138221	18	0.00441509	Yes	Yes
Pituitary	234	STX16	ENSG00000124222.22	20	0.00108569	0.0195425	18	0.0286969	Yes	No
Pituitary	234	NPEPL1	ENSG00000215440.11	20	1.30968e-05	0.000235743	18	0.00104173	Yes	Yes
Pituitary	234	RP4-806M20.4	ENSG00000268649.5	20	2.57581e-05	0.000463645	18	0.0018372	Yes	Yes
Pituitary	234	RP4-806M20.3	ENSG00000268333.1	20	0.00150587	0.0271057	18	0.0362151	Yes	No
Pituitary	234	GNAS	ENSG00000087460.24	20	9.52406e-05	0.00171433	18	0.00520334	Yes	Yes
Pituitary	234	NELFCD	ENSG00000101158.13	20	0.000286236	0.00457977	16	0.010498	Yes	No
Pituitary	234	CTSZ	ENSG00000101160.13	20	0.000218547	0.00349676	16	0.0087341	Yes	Yes
Pituitary	234	TUBB1	ENSG00000101162.3	20	3.84789e-05	0.000577184	15	0.00219453	Yes	Yes
Pituitary	234	ATP5E	ENSG00000124172.9	20	0.000447758	0.00671637	15	0.0137551	Yes	No
Pituitary	234	PRELID3B	ENSG00000101166.15	20	9.67382e-06	0.000145107	15	0.000688382	Yes	Yes
Pituitary	234	ZNF831	ENSG00000124203.6	20	1.38401e-05	0.000235281	17	0.00104018	Yes	Yes
Pituitary	234	EDN3	ENSG00000124205.15	20	0.00133343	0.021335	16	0.0305005	Yes	No
Pituitary	234	PHACTR3	ENSG00000087495.16	20	0.00190812	0.0362543	19	0.0450409	Yes	No
Pituitary	234	SYCP2	ENSG00000196074.12	20	0.000545788	0.00927839	17	0.0171941	Yes	No
Pituitary	234	FAM217B	ENSG00000196227.10	20	0.00632012	0.107442	17	0.112115	No	No
Pituitary	234	PPP1R3D	ENSG00000132825.6	20	0.00297526	0.0505794	17	0.0583369	No	No
Pituitary	234	CDH26	ENSG00000124215.16	20	0.000267471	0.00481448	18	0.0108684	Yes	No
Pituitary	234	C20orf197	ENSG00000176659.7	20	0.000412769	0.00742985	18	0.0147493	Yes	No
Pituitary	234	RP5-1017F8.2	ENSG00000276093.1	20	2.97321e-34	5.35179e-33	18	5.721e-31	Yes	Yes
Pituitary	234	MIR646HG	ENSG00000228340.5	20	4.92006e-07	1.18082e-05	24	7.24091e-05	Yes	Yes
Pituitary	234	CDH4	ENSG00000179242.15	20	6.21096e-06	0.000198751	32	0.000901079	Yes	Yes
Pituitary	234	TAF4	ENSG00000130699.18	20	0.000140215	0.00378581	27	0.00923521	Yes	Yes
Pituitary	234	RP11-11M20.4	ENSG00000283078.1	20	0.00345505	0.0863762	25	0.0920405	No	No
Pituitary	234	LSM14B	ENSG00000149657.19	20	0.000133222	0.00333054	25	0.00844981	Yes	Yes
Pituitary	234	PSMA7	ENSG00000101182.14	20	0.000258147	0.00645366	25	0.0133638	Yes	No
Pituitary	234	SS18L1	ENSG00000184402.14	20	3.14595e-05	0.000786488	25	0.0028125	Yes	Yes
Pituitary	234	MTG2	ENSG00000101181.17	20	1.00573e-05	0.000251433	25	0.0010958	Yes	Yes
Pituitary	234	HRH3	ENSG00000101180.15	20	9.62075e-05	0.00240519	25	0.00669582	Yes	Yes
Pituitary	234	OSBPL2	ENSG00000130703.15	20	0.000920098	0.0239225	26	0.0331005	Yes	No
Pituitary	234	ADRM1	ENSG00000130706.12	20	0.000593164	0.0148291	25	0.0236804	Yes	No
Pituitary	234	LAMA5	ENSG00000130702.15	20	0.000250195	0.00650506	26	0.0134417	Yes	No
Pituitary	234	RPS21	ENSG00000171858.17	20	4.84149e-05	0.00121037	25	0.00396129	Yes	Yes
Pituitary	234	CABLES2	ENSG00000149679.11	20	3.9764e-11	9.941e-10	25	1.19493e-08	Yes	Yes
Pituitary	234	RBBP8NL	ENSG00000130701.3	20	4.11304e-05	0.00102826	25	0.00348455	Yes	Yes
Pituitary	234	GATA5	ENSG00000130700.6	20	2.90791e-05	0.000726978	25	0.0026424	Yes	Yes
Pituitary	234	SLCO4A1	ENSG00000101187.15	20	0.00179695	0.0449237	25	0.0531631	No	No
Pituitary	234	NTSR1	ENSG00000101188.4	20	0.000172761	0.00431903	25	0.0101054	Yes	No
Pituitary	234	MRGBP	ENSG00000101189.6	20	5.67245e-06	0.000141811	25	0.000674933	Yes	Yes
Pituitary	234	OGFR	ENSG00000060491.16	20	1.8987e-18	4.74676e-17	25	1.26678e-15	Yes	Yes
Pituitary	234	COL9A3	ENSG00000092758.15	20	0.000417991	0.0104498	25	0.0185969	Yes	No
Pituitary	234	TCFL5	ENSG00000101190.12	20	4.47112e-13	1.11778e-11	25	1.70836e-10	Yes	Yes
Pituitary	234	DIDO1	ENSG00000101191.16	20	0.00100749	0.0251871	25	0.0343114	Yes	No
Pituitary	234	RP4-563E14.1	ENSG00000273759.1	20	0.000180976	0.0045244	25	0.01041	Yes	No
Pituitary	234	GID8	ENSG00000101193.7	20	1.96267e-05	0.000490667	25	0.00192503	Yes	Yes
Pituitary	234	SLC17A9	ENSG00000101194.17	20	4.10635e-06	0.000102659	25	0.000506754	Yes	Yes
Pituitary	234	HAR1B	ENSG00000231133.6	20	0.000550075	0.0132018	24	0.0218819	Yes	No
Pituitary	234	HAR1A	ENSG00000225978.3	20	1.14716e-06	2.75318e-05	24	0.000156642	Yes	Yes
Pituitary	234	YTHDF1	ENSG00000149658.17	20	2.35146e-05	0.000564351	24	0.00215329	Yes	Yes
Pituitary	234	RP5-963E22.6	ENSG00000273821.1	20	0.000463045	0.0111131	24	0.0193432	Yes	No
Pituitary	234	BIRC7	ENSG00000101197.12	20	0.000539171	0.0129401	24	0.0215967	Yes	No
Pituitary	234	NKAIN4	ENSG00000101198.14	20	5.03922e-13	1.20941e-11	24	1.83514e-10	Yes	Yes
Pituitary	234	ARFGAP1	ENSG00000101199.12	20	9.57948e-05	0.00229907	24	0.0064695	Yes	Yes
Pituitary	234	COL20A1	ENSG00000101203.16	20	0.000213533	0.00512479	24	0.0113481	Yes	No
Pituitary	234	CHRNA4	ENSG00000101204.16	20	5.46897e-05	0.00131255	24	0.00422263	Yes	Yes
Pituitary	234	KCNQ2	ENSG00000075043.18	20	0.000290355	0.00667816	23	0.0136988	Yes	No
Pituitary	234	EEF1A2	ENSG00000101210.10	20	8.57031e-05	0.00188547	22	0.00557351	Yes	Yes
Pituitary	234	PPDPF	ENSG00000125534.9	20	2.25583e-12	4.96282e-11	22	7.01579e-10	Yes	Yes
Pituitary	234	PTK6	ENSG00000101213.6	20	1.44453e-05	0.000303351	21	0.00128785	Yes	Yes
Pituitary	234	SRMS	ENSG00000125508.3	20	6.88343e-07	1.44552e-05	21	8.70974e-05	Yes	Yes
Pituitary	234	FNDC11	ENSG00000125531.6	20	5.44022e-05	0.00114245	21	0.00378126	Yes	Yes
Pituitary	234	HELZ2	ENSG00000130589.16	20	0.00113256	0.0237837	21	0.0329886	Yes	No
Pituitary	234	GMEB2	ENSG00000101216.10	20	1.21343e-05	0.000242685	20	0.00106573	Yes	Yes
Pituitary	234	STMN3	ENSG00000197457.9	20	0.000301812	0.00603624	20	0.0127195	Yes	No
Pituitary	234	RTEL1	ENSG00000258366.7	20	0.00320631	0.06092	19	0.0681473	No	No
Pituitary	234	TNFRSF6B	ENSG00000243509.4	20	3.59799e-05	0.000683619	19	0.00251215	Yes	Yes
Pituitary	234	ARFRP1	ENSG00000101246.19	20	0.00118198	0.0224577	19	0.0316795	Yes	No
Pituitary	234	ZGPAT	ENSG00000197114.11	20	0.000562115	0.0106802	19	0.0188851	Yes	No
Pituitary	234	LIME1	ENSG00000203896.9	20	2.6615e-11	4.79069e-10	18	5.99719e-09	Yes	Yes
Pituitary	234	SLC2A4RG	ENSG00000125520.13	20	0.000226664	0.00407995	18	0.00974191	Yes	Yes
Pituitary	234	ZBTB46	ENSG00000130584.10	20	0.00460841	0.0829513	18	0.0887938	No	No
Pituitary	234	TPD52L2	ENSG00000101150.17	20	0.00061849	0.0105143	17	0.0186821	Yes	No
Pituitary	234	DNAJC5	ENSG00000101152.10	20	0.00533939	0.0854302	16	0.0911294	No	No
Pituitary	234	UCKL1	ENSG00000198276.15	20	2.03649e-05	0.000325839	16	0.00136625	Yes	Yes
Pituitary	234	ZNF512B	ENSG00000196700.8	20	0.000482217	0.00771547	16	0.0151428	Yes	No
Pituitary	234	SAMD10	ENSG00000130590.13	20	0.000592589	0.00948143	16	0.0174615	Yes	No
Pituitary	234	PRPF6	ENSG00000101161.7	20	0.000831015	0.0132962	16	0.0219947	Yes	No
Pituitary	234	LINC00176	ENSG00000196421.8	20	0.00144617	0.0216926	15	0.0308726	Yes	No
Pituitary	234	SOX18	ENSG00000203883.6	20	0.00266095	0.0399143	15	0.0485048	Yes	No
Pituitary	234	TCEA2	ENSG00000171703.16	20	0.000282881	0.00424322	15	0.00998269	Yes	Yes
Pituitary	234	RGS19	ENSG00000171700.13	20	1.09477e-08	1.53268e-07	14	1.34272e-06	Yes	Yes
Pituitary	234	OPRL1	ENSG00000125510.15	20	0.00132768	0.0185875	14	0.0277424	Yes	No
Pituitary	234	LKAAEAR1	ENSG00000171695.10	20	0.00325337	0.0455472	14	0.0537671	No	No
Pituitary	234	NPBWR2	ENSG00000125522.3	20	0.000787063	0.0110189	14	0.0192522	Yes	No
Pituitary	234	MYT1	ENSG00000196132.11	20	0.00147206	0.0191368	13	0.0282932	Yes	No
Pituitary	234	PCMTD2	ENSG00000203880.11	20	8.54725e-07	1.02567e-05	12	6.36337e-05	Yes	Yes
Pituitary	234	LINC00266-1	ENSG00000149656.8	20	8.34682e-06	9.1815e-05	11	0.000459631	Yes	Yes
Pituitary	234	CH507-9B2.1	ENSG00000277117.4	21	0.00231098	0.00231098	1	0.00649205	Yes	Yes
Pituitary	234	CH507-9B2.3	ENSG00000280071.3	21	1.84686e-22	1.84686e-22	1	7.91489e-21	Yes	Yes
Pituitary	234	CH507-9B2.5	ENSG00000275464.4	21	3.28141e-18	3.28141e-18	1	9.69545e-17	Yes	Yes
Pituitary	234	CH507-9B2.9	ENSG00000280433.1	21	2.0277e-11	2.0277e-11	1	3.00491e-10	Yes	Yes
Pituitary	234	CH507-42P11.6	ENSG00000280179.1	21	0.0366196	0.0366196	1	0.0454117	Yes	No
Pituitary	234	CH507-42P11.8	ENSG00000275993.2	21	0.0174307	0.0174307	1	0.0265125	Yes	No
Pituitary	234	CBSL	ENSG00000274276.4	21	4.15605e-09	4.15605e-09	1	4.58974e-08	Yes	Yes
Pituitary	234	U2AF1L5	ENSG00000275895.6	21	0.0644017	0.0644017	1	0.0713759	No	No
Pituitary	234	CH507-254M2.1	ENSG00000277067.4	21	0.0145862	0.0145862	1	0.0234117	Yes	No
Pituitary	234	KCNE1B	ENSG00000276289.4	21	0.00225889	0.00225889	1	0.00638192	Yes	Yes
Pituitary	234	CH507-513H4.5	ENSG00000281383.1	21	0.00412871	0.00412871	1	0.00981768	Yes	Yes
Pituitary	234	CH507-513H4.3	ENSG00000281181.1	21	0.0152084	0.0152084	1	0.0241195	Yes	No
Pituitary	234	bP-21264C1.2	ENSG00000278932.3	21	0.00773452	0.015469	2	0.0243875	Yes	No
Pituitary	234	TPTE	ENSG00000274391.4	21	0.00168395	0.00168395	1	0.00513514	Yes	Yes
Pituitary	234	RBM11	ENSG00000185272.13	21	1.78412e-07	3.92507e-06	22	2.66737e-05	Yes	Yes
Pituitary	234	HSPA13	ENSG00000155304.5	21	0.000206311	0.00453883	22	0.0104356	Yes	No
Pituitary	234	SAMSN1	ENSG00000155307.17	21	6.48706e-07	1.42715e-05	22	8.62091e-05	Yes	Yes
Pituitary	234	AF165138.7	ENSG00000243440.6	21	7.0124e-07	1.54273e-05	22	9.22214e-05	Yes	Yes
Pituitary	234	AF127936.3	ENSG00000232884.7	21	0.000367571	0.00845414	23	0.0161264	Yes	No
Pituitary	234	AF127936.5	ENSG00000226751.2	21	0.00357256	0.0821689	23	0.0880851	No	No
Pituitary	234	AF127936.7	ENSG00000281903.2	21	0.00425157	0.0977861	23	0.102794	No	No
Pituitary	234	NRIP1	ENSG00000180530.10	21	0.000833298	0.0183326	22	0.0274692	Yes	No
Pituitary	234	USP25	ENSG00000155313.15	21	0.00160735	0.0241102	15	0.0332876	Yes	No
Pituitary	234	MIR99AHG	ENSG00000215386.11	21	0.00247942	0.0520678	21	0.0597447	No	No
Pituitary	234	AP001172.2	ENSG00000270071.1	21	0.000671655	0.0107465	16	0.0189617	Yes	No
Pituitary	234	AP000473.5	ENSG00000228798.1	21	0.000363011	0.00580818	16	0.0123874	Yes	No
Pituitary	234	AP000473.8	ENSG00000270093.1	21	1.48278e-07	2.37245e-06	16	1.6813e-05	Yes	Yes
Pituitary	234	LINC01549	ENSG00000232560.6	21	0.00163224	0.0310125	19	0.040018	Yes	No
Pituitary	234	CXADR	ENSG00000154639.18	21	0.00284175	0.0568351	20	0.0643074	No	No
Pituitary	234	BTG3	ENSG00000154640.14	21	0.000287315	0.00603362	21	0.0127168	Yes	No
Pituitary	234	C21orf91	ENSG00000154642.10	21	0.00124459	0.0273811	22	0.0364876	Yes	No
Pituitary	234	CHODL	ENSG00000154645.13	21	4.95764e-05	0.00138814	28	0.00443179	Yes	Yes
Pituitary	234	NCAM2	ENSG00000154654.14	21	9.15975e-05	0.00256473	28	0.00702284	Yes	Yes
Pituitary	234	LINC00158	ENSG00000185433.8	21	3.06901e-05	0.000552422	18	0.00211675	Yes	Yes
Pituitary	234	MIR155HG	ENSG00000234883.5	21	0.000355757	0.00640363	18	0.0132848	Yes	No
Pituitary	234	MRPL39	ENSG00000154719.13	21	1.83734e-14	3.30721e-13	18	5.95361e-12	Yes	Yes
Pituitary	234	JAM2	ENSG00000154721.14	21	0.000483648	0.00918932	19	0.0170856	Yes	No
Pituitary	234	ATP5J	ENSG00000154723.12	21	5.58168e-05	0.00106052	19	0.00357183	Yes	Yes
Pituitary	234	GABPA	ENSG00000154727.10	21	0.00176453	0.0335261	19	0.0423821	Yes	No
Pituitary	234	APP	ENSG00000142192.20	21	0.00110531	0.0254222	23	0.0345747	Yes	No
Pituitary	234	AP000230.1	ENSG00000273492.5	21	3.50652e-07	7.71435e-06	22	4.92414e-05	Yes	Yes
Pituitary	234	CYYR1	ENSG00000166265.11	21	6.56001e-05	0.0015088	23	0.00473676	Yes	Yes
Pituitary	234	ADAMTS1	ENSG00000154734.14	21	0.000310814	0.00714873	23	0.0143624	Yes	No
Pituitary	234	ADAMTS5	ENSG00000154736.5	21	0.000473242	0.0108846	23	0.0191191	Yes	No
Pituitary	234	LINC01695	ENSG00000236532.5	21	0.000136449	0.00327479	24	0.00835962	Yes	Yes
Pituitary	234	AF131217.1	ENSG00000232855.6	21	1.74885e-09	3.84748e-08	22	3.64872e-07	Yes	Yes
Pituitary	234	N6AMT1	ENSG00000156239.11	21	0.000290588	0.00581175	20	0.012392	Yes	No
Pituitary	234	LTN1	ENSG00000198862.13	21	0.000530989	0.0106198	20	0.0187992	Yes	No
Pituitary	234	RWDD2B	ENSG00000156253.6	21	3.09524e-13	6.19049e-12	20	9.74298e-11	Yes	Yes
Pituitary	234	USP16	ENSG00000156256.14	21	0.000801001	0.01602	20	0.0249609	Yes	No
Pituitary	234	CCT8	ENSG00000156261.12	21	3.49602e-10	6.99204e-09	20	7.48703e-08	Yes	Yes
Pituitary	234	MAP3K7CL	ENSG00000156265.15	21	2.06546e-06	4.13092e-05	20	0.000225806	Yes	Yes
Pituitary	234	BACH1	ENSG00000156273.15	21	0.000126976	0.00279348	22	0.00745816	Yes	Yes
Pituitary	234	BACH1-IT2	ENSG00000228817.4	21	0.00252744	0.0480213	19	0.0560445	No	No
Pituitary	234	GRIK1	ENSG00000171189.17	21	8.9822e-08	1.97608e-06	22	1.42428e-05	Yes	Yes
Pituitary	234	CLDN8	ENSG00000156284.5	21	0.0022677	0.038551	17	0.0472525	Yes	No
Pituitary	234	TIAM1	ENSG00000156299.13	21	0.000300816	0.00721958	24	0.0144544	Yes	No
Pituitary	234	AP000253.1	ENSG00000234509.1	21	0.00270516	0.0541031	20	0.0616821	No	No
Pituitary	234	SOD1	ENSG00000142168.14	21	0.000426636	0.00853273	20	0.0162166	Yes	No
Pituitary	234	SCAF4	ENSG00000156304.14	21	0.00088351	0.0176702	20	0.0267601	Yes	No
Pituitary	234	AP000255.6	ENSG00000273091.1	21	4.95039e-05	0.000940574	19	0.00324402	Yes	Yes
Pituitary	234	HUNK	ENSG00000142149.8	21	0.0023181	0.04868	21	0.0566143	No	No
Pituitary	234	MIS18A	ENSG00000159055.3	21	0.000810319	0.0162064	20	0.0251509	Yes	No
Pituitary	234	URB1	ENSG00000142207.6	21	2.78439e-06	5.84722e-05	21	0.000307691	Yes	Yes
Pituitary	234	URB1-AS1	ENSG00000256073.3	21	1.0623e-05	0.000212461	20	0.000953917	Yes	Yes
Pituitary	234	EVA1C	ENSG00000166979.12	21	0.00196453	0.0412551	21	0.049775	Yes	No
Pituitary	234	TCP10L	ENSG00000242220.6	21	4.91301e-08	9.33473e-07	19	7.13911e-06	Yes	Yes
Pituitary	234	C21orf59	ENSG00000159079.18	21	0.000708291	0.0134575	19	0.022161	Yes	No
Pituitary	234	SYNJ1	ENSG00000159082.17	21	0.00113154	0.0214992	19	0.0306848	Yes	No
Pituitary	234	PAXBP1	ENSG00000159086.14	21	0.000118983	0.00214169	18	0.0061457	Yes	Yes
Pituitary	234	C21orf62	ENSG00000205929.10	21	0.000623985	0.0112317	18	0.0194909	Yes	No
Pituitary	234	OLIG1	ENSG00000184221.12	21	0.00154948	0.0263411	17	0.035482	Yes	No
Pituitary	234	IFNAR2	ENSG00000159110.19	21	0.000645302	0.0103248	16	0.0184488	Yes	No
Pituitary	234	IL10RB	ENSG00000243646.9	21	9.94582e-12	1.69079e-10	17	2.24824e-09	Yes	Yes
Pituitary	234	IFNAR1	ENSG00000142166.12	21	5.65729e-05	0.000961739	17	0.00330086	Yes	Yes
Pituitary	234	IFNGR2	ENSG00000159128.14	21	4.69597e-06	7.51356e-05	16	0.000385047	Yes	Yes
Pituitary	234	TMEM50B	ENSG00000142188.16	21	3.09427e-41	4.95083e-40	16	9.23572e-38	Yes	Yes
Pituitary	234	DNAJC28	ENSG00000177692.11	21	0.00122231	0.0183346	15	0.0274701	Yes	No
Pituitary	234	GART	ENSG00000159131.16	21	0.00202265	0.0323624	16	0.0413089	Yes	No
Pituitary	234	SON	ENSG00000159140.19	21	0.00425393	0.0680628	16	0.0748797	No	No
Pituitary	234	DONSON	ENSG00000159147.17	21	0.00119201	0.0190722	16	0.02822	Yes	No
Pituitary	234	CRYZL1	ENSG00000205758.11	21	5.76494e-05	0.000980039	17	0.00335339	Yes	Yes
Pituitary	234	ITSN1	ENSG00000205726.14	21	0.00241918	0.0435452	18	0.0518541	No	No
Pituitary	234	ATP5O	ENSG00000241837.6	21	0.000176534	0.00282454	16	0.00751263	Yes	Yes
Pituitary	234	MRPS6	ENSG00000243927.5	21	0.00163246	0.0277519	17	0.0368167	Yes	No
Pituitary	234	SLC5A3	ENSG00000198743.6	21	0.00435952	0.0697523	16	0.0764631	No	No
Pituitary	234	LINC00310	ENSG00000227456.7	21	0.000368692	0.00626777	17	0.0130785	Yes	No
Pituitary	234	AP000318.2	ENSG00000214955.5	21	0.00143971	0.024475	17	0.0336367	Yes	No
Pituitary	234	KCNE2	ENSG00000159197.3	21	0.000199096	0.00318554	16	0.00819113	Yes	Yes
Pituitary	234	KCNE1	ENSG00000180509.11	21	0.000857066	0.0137131	16	0.0224282	Yes	No
Pituitary	234	RCAN1	ENSG00000159200.17	21	0.000564843	0.00960232	17	0.0176014	Yes	No
Pituitary	234	CLIC6	ENSG00000159212.12	21	2.1371e-27	3.63307e-26	17	2.20159e-24	Yes	Yes
Pituitary	234	RUNX1	ENSG00000159216.18	21	0.00197645	0.0592934	30	0.0666608	No	No
Pituitary	234	LINC01436	ENSG00000231106.2	21	1.24577e-13	2.49154e-12	20	4.10468e-11	Yes	Yes
Pituitary	234	SETD4	ENSG00000185917.13	21	2.52389e-08	5.30018e-07	21	4.24103e-06	Yes	Yes
Pituitary	234	CBR1	ENSG00000159228.12	21	8.8872e-12	1.77744e-10	20	2.35228e-09	Yes	Yes
Pituitary	234	AP000688.29	ENSG00000233393.1	21	6.86533e-16	1.44172e-14	21	2.97861e-13	Yes	Yes
Pituitary	234	CBR3	ENSG00000159231.5	21	2.74477e-08	5.76401e-07	21	4.57562e-06	Yes	Yes
Pituitary	234	DOPEY2	ENSG00000142197.12	21	6.61243e-05	0.00138861	21	0.00443256	Yes	Yes
Pituitary	234	MORC3	ENSG00000159256.12	21	4.58002e-05	0.000916005	20	0.00317771	Yes	Yes
Pituitary	234	CHAF1B	ENSG00000159259.7	21	0.00393241	0.0786483	20	0.0847734	No	No
Pituitary	234	CLDN14	ENSG00000159261.10	21	0.000724165	0.0152075	21	0.0241195	Yes	No
Pituitary	234	AP000696.2	ENSG00000231324.1	21	0.00169847	0.0339694	20	0.0428399	Yes	No
Pituitary	234	SIM2	ENSG00000159263.15	21	0.00055373	0.0110746	20	0.0192972	Yes	No
Pituitary	234	HLCS	ENSG00000159267.14	21	0.000146548	0.00322406	22	0.00826383	Yes	Yes
Pituitary	234	AP000704.5	ENSG00000224790.2	21	6.77683e-30	1.42314e-28	21	1.03753e-26	Yes	Yes
Pituitary	234	RIPPLY3	ENSG00000183145.8	21	0.000356221	0.00748063	21	0.0148072	Yes	No
Pituitary	234	PIGP	ENSG00000185808.13	21	1.13076e-19	2.37459e-18	21	7.11556e-17	Yes	Yes
Pituitary	234	TTC3	ENSG00000182670.13	21	2.11399e-21	4.43939e-20	21	1.55854e-18	Yes	Yes
Pituitary	234	DSCR9	ENSG00000230366.9	21	3.77286e-10	7.16843e-09	19	7.65867e-08	Yes	Yes
Pituitary	234	DSCR3	ENSG00000157538.13	21	0.000231243	0.00462485	20	0.0105746	Yes	No
Pituitary	234	AP001432.14	ENSG00000242553.1	21	4.04505e-08	7.68559e-07	19	5.96417e-06	Yes	Yes
Pituitary	234	DYRK1A	ENSG00000157540.19	21	0.00368452	0.0736905	20	0.0800894	No	No
Pituitary	234	KCNJ6	ENSG00000157542.9	21	1.4736e-05	0.000324191	22	0.00136025	Yes	Yes
Pituitary	234	KCNJ15	ENSG00000157551.17	21	0.000517464	0.0103493	20	0.0184784	Yes	No
Pituitary	234	ERG	ENSG00000157554.18	21	0.000789075	0.0181487	23	0.0272733	Yes	No
Pituitary	234	ETS2	ENSG00000157557.11	21	0.000357458	0.00786407	22	0.015338	Yes	No
Pituitary	234	AP001042.1	ENSG00000229986.1	21	0.00252513	0.0555529	22	0.0630629	No	No
Pituitary	234	AF064858.6	ENSG00000205622.9	21	0.00281846	0.0648245	23	0.071777	No	No
Pituitary	234	LINC01700	ENSG00000232837.1	21	0.00489464	0.112577	23	0.117068	No	No
Pituitary	234	AF064858.8	ENSG00000235888.1	21	0.00175576	0.0403824	23	0.0489487	Yes	No
Pituitary	234	AF064858.11	ENSG00000237721.1	21	0.000696133	0.0160111	23	0.0249577	Yes	No
Pituitary	234	PSMG1	ENSG00000183527.11	21	7.21562e-07	1.73175e-05	24	0.000102462	Yes	Yes
Pituitary	234	BRWD1	ENSG00000185658.13	21	8.08503e-05	0.00202126	25	0.00587765	Yes	Yes
Pituitary	234	HMGN1	ENSG00000205581.10	21	0.000434681	0.0104323	24	0.0185763	Yes	No
Pituitary	234	WRB	ENSG00000182093.14	21	0.00261909	0.0654772	25	0.0724066	No	No
Pituitary	234	LCA5L	ENSG00000157578.13	21	5.48968e-32	1.37242e-30	25	1.23765e-28	Yes	Yes
Pituitary	234	SH3BGR	ENSG00000185437.13	21	5.35222e-21	1.33806e-19	25	4.45894e-18	Yes	Yes
Pituitary	234	B3GALT5	ENSG00000183778.17	21	0.00179677	0.046716	26	0.0548678	No	No
Pituitary	234	AF064860.7	ENSG00000231713.2	21	4.25053e-12	1.06263e-10	25	1.4453e-09	Yes	Yes
Pituitary	234	IGSF5	ENSG00000183067.5	21	1.12952e-09	2.93676e-08	26	2.8467e-07	Yes	Yes
Pituitary	234	PCP4	ENSG00000183036.10	21	9.83974e-05	0.00255833	26	0.00701238	Yes	Yes
Pituitary	234	DSCAM	ENSG00000171587.14	21	0.000528261	0.0190174	36	0.0281771	Yes	No
Pituitary	234	BACE2	ENSG00000182240.15	21	4.89451e-06	0.000132152	27	0.000634836	Yes	Yes
Pituitary	234	FAM3B	ENSG00000183844.16	21	1.80388e-26	4.6901e-25	26	2.58676e-23	Yes	Yes
Pituitary	234	MX2	ENSG00000183486.12	21	2.51135e-05	0.000678065	27	0.00249898	Yes	Yes
Pituitary	234	MX1	ENSG00000157601.13	21	4.70979e-06	0.000127164	27	0.00061351	Yes	Yes
Pituitary	234	TMPRSS2	ENSG00000184012.11	21	1.66893e-06	4.5061e-05	27	0.000244349	Yes	Yes
Pituitary	234	LINC00479	ENSG00000236384.7	21	3.71929e-25	9.67014e-24	26	4.64655e-22	Yes	Yes
Pituitary	234	RIPK4	ENSG00000183421.11	21	0.000223299	0.00602907	27	0.0127129	Yes	No
Pituitary	234	PRDM15	ENSG00000141956.13	21	2.13367e-17	5.97428e-16	28	1.44446e-14	Yes	Yes
Pituitary	234	C2CD2	ENSG00000157617.16	21	0.000212305	0.00594455	28	0.0125751	Yes	No
Pituitary	234	ZBTB21	ENSG00000173276.13	21	0.000833205	0.0233297	28	0.0325525	Yes	No
Pituitary	234	ZNF295-AS1	ENSG00000237232.7	21	0.000362734	0.0101566	28	0.0182544	Yes	No
Pituitary	234	UMODL1	ENSG00000177398.18	21	4.07e-15	1.0989e-13	27	2.07234e-12	Yes	Yes
Pituitary	234	ABCG1	ENSG00000160179.18	21	0.000215129	0.00559336	26	0.0120628	Yes	No
Pituitary	234	TFF3	ENSG00000160180.15	21	4.23924e-05	0.00105981	25	0.00357048	Yes	Yes
Pituitary	234	TFF2	ENSG00000160181.8	21	0.00101625	0.0264224	26	0.0355562	Yes	No
Pituitary	234	TFF1	ENSG00000160182.2	21	2.9391e-05	0.000764166	26	0.00274973	Yes	Yes
Pituitary	234	TMPRSS3	ENSG00000160183.13	21	0.00237313	0.0617013	26	0.068818	No	No
Pituitary	234	UBASH3A	ENSG00000160185.14	21	0.000914337	0.0237728	26	0.0329796	Yes	No
Pituitary	234	RSPH1	ENSG00000160188.9	21	5.54645e-09	1.38661e-07	25	1.22207e-06	Yes	Yes
Pituitary	234	SLC37A1	ENSG00000160190.13	21	2.46294e-18	5.91105e-17	24	1.56433e-15	Yes	Yes
Pituitary	234	LINC01671	ENSG00000225431.1	21	0.000144214	0.00331691	23	0.00842196	Yes	Yes
Pituitary	234	PDE9A	ENSG00000160191.17	21	6.64258e-10	1.52779e-08	23	1.54797e-07	Yes	Yes
Pituitary	234	LINC01668	ENSG00000283051.1	21	2.01948e-08	4.24091e-07	21	3.4515e-06	Yes	Yes
Pituitary	234	WDR4	ENSG00000160193.11	21	0.000820502	0.0172305	21	0.0262921	Yes	No
Pituitary	234	NDUFV3	ENSG00000160194.17	21	1.97261e-12	4.14247e-11	21	5.92209e-10	Yes	Yes
Pituitary	234	ERVH48-1	ENSG00000233056.2	21	0.000516413	0.0108447	21	0.0190749	Yes	No
Pituitary	234	PKNOX1	ENSG00000160199.14	21	0.00329975	0.0692948	21	0.0760361	No	No
Pituitary	234	CBS	ENSG00000160200.17	21	5.93665e-17	1.18733e-15	20	2.77549e-14	Yes	Yes
Pituitary	234	U2AF1	ENSG00000160201.11	21	2.08374e-07	4.16747e-06	20	2.817e-05	Yes	Yes
Pituitary	234	LINC01679	ENSG00000237989.1	21	0.00022213	0.00377621	17	0.00922622	Yes	Yes
Pituitary	234	AP001046.6	ENSG00000225637.1	21	0.00118111	0.0200788	17	0.0292207	Yes	No
Pituitary	234	SIK1	ENSG00000142178.7	21	0.00132478	0.0225213	17	0.0317424	Yes	No
Pituitary	234	LINC00313	ENSG00000185186.8	21	0.000479338	0.00814875	17	0.0157272	Yes	No
Pituitary	234	HSF2BP	ENSG00000160207.8	21	0.00408621	0.0735518	18	0.0799648	No	No
Pituitary	234	RRP1B	ENSG00000160208.12	21	2.7104e-05	0.000433663	16	0.00174234	Yes	Yes
Pituitary	234	PDXK	ENSG00000160209.18	21	0.000434712	0.00739011	17	0.0146841	Yes	No
Pituitary	234	CSTB	ENSG00000160213.6	21	4.66449e-07	7.46318e-06	16	4.78146e-05	Yes	Yes
Pituitary	234	RRP1	ENSG00000160214.12	21	0.00163299	0.0261279	16	0.0353023	Yes	No
Pituitary	234	AGPAT3	ENSG00000160216.18	21	0.00221337	0.0398407	18	0.048437	Yes	No
Pituitary	234	TRAPPC10	ENSG00000160218.12	21	5.07229e-05	0.000862288	17	0.00303227	Yes	Yes
Pituitary	234	PWP2	ENSG00000241945.7	21	4.43914e-49	7.10262e-48	16	2.29065e-45	Yes	Yes
Pituitary	234	C21orf33	ENSG00000160221.16	21	1.74192e-70	2.96127e-69	17	7.04338e-66	Yes	Yes
Pituitary	234	LINC01678	ENSG00000225331.1	21	0.000121325	0.00206253	17	0.00596621	Yes	Yes
Pituitary	234	AP001056.1	ENSG00000237604.1	21	4.57643e-06	7.77994e-05	17	0.000397094	Yes	Yes
Pituitary	234	ICOSLG	ENSG00000160223.16	21	2.55487e-06	4.34328e-05	17	0.000236463	Yes	Yes
Pituitary	234	AIRE	ENSG00000160224.16	21	9.52541e-05	0.00171457	18	0.00520334	Yes	Yes
Pituitary	234	PFKL	ENSG00000141959.16	21	2.55347e-06	4.59624e-05	18	0.000248812	Yes	Yes
Pituitary	234	C21orf2	ENSG00000160226.15	21	5.87717e-25	1.05789e-23	18	5.05768e-22	Yes	Yes
Pituitary	234	TRPM2	ENSG00000142185.16	21	0.00219861	0.0417737	19	0.0502097	No	No
Pituitary	234	LRRC3	ENSG00000160233.7	21	0.000952545	0.0180984	19	0.0272083	Yes	No
Pituitary	234	KB-68A7.1	ENSG00000274225.1	21	6.73705e-05	0.00128004	19	0.00414228	Yes	Yes
Pituitary	234	AP001065.15	ENSG00000228709.1	21	0.000525668	0.00998769	19	0.0180275	Yes	No
Pituitary	234	KB-68A7.2	ENSG00000277352.1	21	0.000155818	0.00296054	19	0.00776902	Yes	Yes
Pituitary	234	TSPEAR	ENSG00000175894.14	21	0.000137564	0.00288885	21	0.00762928	Yes	Yes
Pituitary	234	UBE2G2	ENSG00000184787.18	21	2.88095e-05	0.00057619	20	0.00219275	Yes	Yes
Pituitary	234	SUMO3	ENSG00000184900.15	21	0.000910274	0.0182055	20	0.0273262	Yes	No
Pituitary	234	PTTG1IP	ENSG00000183255.11	21	1.84322e-07	3.68644e-06	20	2.52322e-05	Yes	Yes
Pituitary	234	ITGB2	ENSG00000160255.17	21	0.000673516	0.0134703	20	0.0221733	Yes	No
Pituitary	234	LINC01547	ENSG00000183250.11	21	9.9796e-05	0.00199592	20	0.00581955	Yes	Yes
Pituitary	234	FAM207A	ENSG00000160256.12	21	0.000147312	0.00294623	20	0.0077443	Yes	Yes
Pituitary	234	AP001505.10	ENSG00000276529.1	21	5.06795e-12	1.01359e-10	20	1.38354e-09	Yes	Yes
Pituitary	234	ADARB1	ENSG00000197381.15	21	8.83061e-05	0.00203104	23	0.00589791	Yes	Yes
Pituitary	234	LINC00334	ENSG00000182586.8	21	8.5804e-10	1.97349e-08	23	1.95887e-07	Yes	Yes
Pituitary	234	POFUT2	ENSG00000186866.16	21	0.00037147	0.00891527	24	0.0167446	Yes	No
Pituitary	234	LINC00205	ENSG00000223768.1	21	1.57458e-12	3.62154e-11	23	5.20473e-10	Yes	Yes
Pituitary	234	LINC00315	ENSG00000184274.3	21	0.000512623	0.0123029	24	0.0208404	Yes	No
Pituitary	234	LINC00316	ENSG00000237664.1	21	0.000297817	0.0068498	23	0.0139434	Yes	No
Pituitary	234	LL21NC02-21A1.1	ENSG00000273796.1	21	0.00134412	0.0322589	24	0.0412079	Yes	No
Pituitary	234	COL18A1	ENSG00000182871.14	21	9.01836e-06	0.000225459	25	0.00100328	Yes	Yes
Pituitary	234	SLC19A1	ENSG00000173638.18	21	2.1389e-05	0.000534725	25	0.00205967	Yes	Yes
Pituitary	234	LINC01694	ENSG00000233922.2	21	0.000556569	0.0139142	25	0.0226659	Yes	No
Pituitary	234	PCBP3	ENSG00000183570.16	21	3.8786e-06	0.000100844	26	0.000498792	Yes	Yes
Pituitary	234	AJ011932.1	ENSG00000274248.1	21	9.4731e-17	1.98935e-15	21	4.5225e-14	Yes	Yes
Pituitary	234	COL6A1	ENSG00000142156.14	21	5.98823e-13	1.19765e-11	20	1.81874e-10	Yes	Yes
Pituitary	234	AP001476.2	ENSG00000224413.1	21	0.00022167	0.00443341	20	0.0102764	Yes	No
Pituitary	234	COL6A2	ENSG00000142173.14	21	0.0092596	0.175932	19	0.178427	No	No
Pituitary	234	FTCD	ENSG00000160282.13	21	2.33629e-05	0.000443894	19	0.0017752	Yes	Yes
Pituitary	234	SPATC1L	ENSG00000160284.14	21	1.59266e-10	3.02605e-09	19	3.40306e-08	Yes	Yes
Pituitary	234	LSS	ENSG00000160285.14	21	1.03603e-10	1.96846e-09	19	2.25639e-08	Yes	Yes
Pituitary	234	MCM3AP	ENSG00000160294.10	21	1.0627e-06	1.91285e-05	18	0.000112062	Yes	Yes
Pituitary	234	YBEY	ENSG00000182362.13	21	4.80696e-40	8.17183e-39	17	1.37605e-36	Yes	Yes
Pituitary	234	C21orf58	ENSG00000160298.17	21	0.000419071	0.0071242	17	0.0143328	Yes	No
Pituitary	234	PCNT	ENSG00000160299.16	21	1.68533e-05	0.000286505	17	0.00122564	Yes	Yes
Pituitary	234	DIP2A	ENSG00000160305.17	21	0.00313324	0.0469986	15	0.0551383	No	No
Pituitary	234	S100B	ENSG00000160307.9	21	0.000246992	0.00345789	14	0.00867325	Yes	Yes
Pituitary	234	PRMT2	ENSG00000160310.17	21	0.000167095	0.00217224	13	0.00620807	Yes	Yes
Pituitary	234	AC005301.9	ENSG00000283633.1	22	1.11779e-10	2.34736e-09	21	2.66501e-08	Yes	Yes
Pituitary	234	AC006946.16	ENSG00000273203.1	22	2.87938e-14	6.9105e-13	24	1.20195e-11	Yes	Yes
Pituitary	234	AC006946.17	ENSG00000273442.1	22	2.48024e-11	5.95258e-10	24	7.36927e-09	Yes	Yes
Pituitary	234	IL17RA	ENSG00000177663.13	22	3.54057e-12	8.85142e-11	25	1.21256e-09	Yes	Yes
Pituitary	234	CECR6	ENSG00000183307.3	22	0.00163376	0.0392102	24	0.0478442	Yes	No
Pituitary	234	LINC01664	ENSG00000235478.4	22	0.00298255	0.0715813	24	0.0781709	No	No
Pituitary	234	HDHD5	ENSG00000069998.12	22	3.00699e-05	0.000721678	24	0.00262759	Yes	Yes
Pituitary	234	CECR1	ENSG00000093072.15	22	1.51084e-56	3.47494e-55	23	1.94474e-52	Yes	Yes
Pituitary	234	CECR2	ENSG00000099954.18	22	0.000155849	0.00311697	20	0.00805627	Yes	Yes
Pituitary	234	SLC25A18	ENSG00000182902.13	22	0.000110227	0.00209431	19	0.00604436	Yes	Yes
Pituitary	234	ATP6V1E1	ENSG00000131100.12	22	9.399e-10	1.78581e-08	19	1.7875e-07	Yes	Yes
Pituitary	234	BCL2L13	ENSG00000099968.17	22	5.49487e-11	9.89077e-10	18	1.1904e-08	Yes	Yes
Pituitary	234	BID	ENSG00000015475.18	22	9.64543e-07	1.73618e-05	18	0.000102633	Yes	Yes
Pituitary	234	LINC00528	ENSG00000269220.1	22	9.9428e-05	0.00169028	17	0.00514392	Yes	Yes
Pituitary	234	MICAL3	ENSG00000243156.7	22	0.000920239	0.0165643	18	0.025548	Yes	No
Pituitary	234	LINC01634	ENSG00000235295.1	22	5.80242e-05	0.000870363	15	0.00305277	Yes	Yes
Pituitary	234	PEX26	ENSG00000215193.12	22	0.000597982	0.00956771	16	0.0175627	Yes	No
Pituitary	234	TUBA8	ENSG00000183785.14	22	0.00107864	0.0172583	16	0.0263218	Yes	No
Pituitary	234	USP18	ENSG00000184979.9	22	0.000861234	0.0137797	16	0.0225027	Yes	No
Pituitary	234	TMEM191B	ENSG00000278558.4	22	3.34455e-13	4.34791e-12	13	6.93479e-11	Yes	Yes
Pituitary	234	RIMBP3	ENSG00000275793.1	22	0.000604256	0.00845959	14	0.0161275	Yes	No
Pituitary	234	DGCR6	ENSG00000183628.12	22	1.27498e-14	1.65747e-13	13	3.06793e-12	Yes	Yes
Pituitary	234	PRODH	ENSG00000100033.16	22	0.000113964	0.0015955	14	0.00494368	Yes	Yes
Pituitary	234	DGCR9	ENSG00000273032.1	22	0.000641653	0.00834149	13	0.0159809	Yes	No
Pituitary	234	DGCR2	ENSG00000070413.19	22	5.44867e-07	7.62814e-06	14	4.87893e-05	Yes	Yes
Pituitary	234	AC004471.10	ENSG00000272682.1	22	0.00178074	0.0231497	13	0.032363	Yes	No
Pituitary	234	DGCR14	ENSG00000100056.11	22	2.78503e-06	3.62054e-05	13	0.000200792	Yes	Yes
Pituitary	234	SLC25A1	ENSG00000100075.9	22	0.00168851	0.0219506	13	0.0311409	Yes	No
Pituitary	234	CLTCL1	ENSG00000070371.15	22	0.00147793	0.022169	15	0.0313746	Yes	No
Pituitary	234	HIRA	ENSG00000100084.14	22	0.000238782	0.00382051	16	0.00929387	Yes	Yes
Pituitary	234	MRPL40	ENSG00000185608.8	22	5.22324e-05	0.000835719	16	0.00295675	Yes	Yes
Pituitary	234	C22orf39	ENSG00000242259.8	22	1.23191e-06	1.97106e-05	16	0.000115259	Yes	Yes
Pituitary	234	UFD1L	ENSG00000070010.18	22	0.000564493	0.00959638	17	0.0175976	Yes	No
Pituitary	234	CDC45	ENSG00000093009.9	22	0.00128123	0.0217809	17	0.0309728	Yes	No
Pituitary	234	CLDN5	ENSG00000184113.9	22	0.000355422	0.00604217	17	0.0127301	Yes	No
Pituitary	234	SEPT5	ENSG00000184702.17	22	0.00141734	0.0269295	19	0.0360325	Yes	No
Pituitary	234	TBX1	ENSG00000184058.12	22	0.00108643	0.0206421	19	0.0297763	Yes	No
Pituitary	234	GNB1L	ENSG00000185838.13	22	1.84831e-08	3.69662e-07	20	3.05557e-06	Yes	Yes
Pituitary	234	C22orf29	ENSG00000215012.8	22	1.45748e-14	2.91496e-13	20	5.27743e-12	Yes	Yes
Pituitary	234	TXNRD2	ENSG00000184470.20	22	7.58104e-05	0.00159202	21	0.00493612	Yes	Yes
Pituitary	234	COMT	ENSG00000093010.13	22	0.000143243	0.0030081	21	0.00784622	Yes	Yes
Pituitary	234	ARVCF	ENSG00000099889.13	22	2.94099e-05	0.000617607	21	0.00231199	Yes	Yes
Pituitary	234	TANGO2	ENSG00000183597.15	22	9.14146e-07	1.91971e-05	21	0.000112429	Yes	Yes
Pituitary	234	DGCR8	ENSG00000128191.15	22	0.000783011	0.0164432	21	0.0254148	Yes	No
Pituitary	234	TRMT2A	ENSG00000099899.14	22	0.00148598	0.0312055	21	0.0401826	Yes	No
Pituitary	234	RANBP1	ENSG00000099901.16	22	0.00134133	0.0268267	20	0.0359301	Yes	No
Pituitary	234	ZDHHC8	ENSG00000099904.15	22	0.000697555	0.0139511	20	0.0226987	Yes	No
Pituitary	234	CCDC188	ENSG00000234409.6	22	3.71578e-08	7.43157e-07	20	5.78119e-06	Yes	Yes
Pituitary	234	LINC00896	ENSG00000236499.2	22	8.75585e-07	1.66361e-05	19	9.88607e-05	Yes	Yes
Pituitary	234	RTN4R	ENSG00000040608.13	22	0.00104535	0.0198616	19	0.0290033	Yes	No
Pituitary	234	DGCR6L	ENSG00000128185.9	22	0.000112791	0.00214303	19	0.0061486	Yes	Yes
Pituitary	234	XXbac-B444P24.14	ENSG00000273139.1	22	0.000848956	0.0152812	18	0.0241966	Yes	No
Pituitary	234	ZNF74	ENSG00000185252.18	22	3.62427e-06	6.52368e-05	18	0.000339345	Yes	Yes
Pituitary	234	SCARF2	ENSG00000244486.8	22	0.00307918	0.0554253	18	0.0629561	No	No
Pituitary	234	KLHL22	ENSG00000099910.16	22	0.00071146	0.0128063	18	0.0214298	Yes	No
Pituitary	234	MED15	ENSG00000099917.17	22	2.14627e-13	3.86328e-12	18	6.21391e-11	Yes	Yes
Pituitary	234	PI4KA	ENSG00000241973.10	22	3.42525e-16	5.82293e-15	17	1.26338e-13	Yes	Yes
Pituitary	234	SERPIND1	ENSG00000099937.10	22	7.0152e-05	0.00112243	16	0.00373255	Yes	Yes
Pituitary	234	SNAP29	ENSG00000099940.11	22	1.09981e-05	0.00017597	16	0.000809174	Yes	Yes
Pituitary	234	CRKL	ENSG00000099942.12	22	0.00158682	0.0253891	16	0.0345395	Yes	No
Pituitary	234	LINC01637	ENSG00000237476.1	22	3.29027e-05	0.000526444	16	0.00203477	Yes	Yes
Pituitary	234	AIFM3	ENSG00000183773.15	22	9.52464e-07	1.52394e-05	16	9.12447e-05	Yes	Yes
Pituitary	234	LZTR1	ENSG00000099949.18	22	1.88026e-19	3.00842e-18	16	8.93045e-17	Yes	Yes
Pituitary	234	XXbac-B135H6.18	ENSG00000272829.1	22	8.73258e-08	1.30989e-06	15	9.76284e-06	Yes	Yes
Pituitary	234	THAP7	ENSG00000184436.11	22	2.49799e-08	3.74699e-07	15	3.09586e-06	Yes	Yes
Pituitary	234	P2RX6	ENSG00000099957.16	22	5.75447e-20	8.6317e-19	15	2.71478e-17	Yes	Yes
Pituitary	234	SLC7A4	ENSG00000099960.12	22	0.00122558	0.0183837	15	0.027522	Yes	No
Pituitary	234	LRRC74B	ENSG00000187905.10	22	3.53853e-41	5.3078e-40	15	9.80552e-38	Yes	Yes
Pituitary	234	GGT2	ENSG00000133475.16	22	5.44115e-06	9.24996e-05	17	0.000462571	Yes	Yes
Pituitary	234	HIC2	ENSG00000169635.9	22	1.81753e-05	0.000327156	18	0.00137057	Yes	Yes
Pituitary	234	TMEM191C	ENSG00000206140.10	22	9.78365e-05	0.00176106	18	0.00530296	Yes	Yes
Pituitary	234	UBE2L3	ENSG00000185651.14	22	0.000871446	0.0174289	20	0.0265119	Yes	No
Pituitary	234	YDJC	ENSG00000161179.13	22	0.00179173	0.0340429	19	0.0429034	Yes	No
Pituitary	234	CCDC116	ENSG00000161180.10	22	0.000360529	0.00685006	19	0.0139434	Yes	No
Pituitary	234	KB-1440D3.14	ENSG00000273342.1	22	0.00392588	0.0745917	19	0.0809519	No	No
Pituitary	234	SDF2L1	ENSG00000128228.4	22	0.00147217	0.0279711	19	0.0370104	Yes	No
Pituitary	234	PPIL2	ENSG00000100023.18	22	3.56231e-16	7.12462e-15	20	1.52152e-13	Yes	Yes
Pituitary	234	YPEL1	ENSG00000100027.14	22	3.2298e-05	0.00064596	20	0.00239971	Yes	Yes
Pituitary	234	MAPK1	ENSG00000100030.14	22	0.00239749	0.0503472	21	0.058135	No	No
Pituitary	234	PPM1F	ENSG00000100034.13	22	0.00137344	0.0288422	21	0.0379012	Yes	No
Pituitary	234	TOP3B	ENSG00000100038.19	22	0.000875999	0.018396	21	0.0275361	Yes	No
Pituitary	234	IGLV4-69	ENSG00000211637.2	22	3.66156e-05	0.000768928	21	0.0027632	Yes	Yes
Pituitary	234	IGLV8-61	ENSG00000211638.2	22	6.41011e-05	0.00128202	20	0.00414658	Yes	Yes
Pituitary	234	IGLV6-57	ENSG00000211640.4	22	0.00035147	0.00738088	21	0.0146773	Yes	No
Pituitary	234	IGLV10-54	ENSG00000211642.3	22	2.05912e-07	4.32415e-06	21	2.91463e-05	Yes	Yes
Pituitary	234	CH17-264L24.1	ENSG00000279278.1	22	5.56384e-07	1.16841e-05	21	7.16944e-05	Yes	Yes
Pituitary	234	LL22NC03-2H8.5	ENSG00000274422.1	22	2.78266e-11	5.84359e-10	21	7.23905e-09	Yes	Yes
Pituitary	234	LL22NC03-2H8.4	ENSG00000234630.1	22	1.50981e-07	3.32158e-06	22	2.29412e-05	Yes	Yes
Pituitary	234	IGLV5-52	ENSG00000211643.2	22	7.79836e-18	1.71564e-16	22	4.36433e-15	Yes	Yes
Pituitary	234	IGLV1-51	ENSG00000211644.3	22	1.60348e-05	0.000352765	22	0.00145922	Yes	Yes
Pituitary	234	IGLV1-50	ENSG00000211645.2	22	0.00202212	0.0444867	22	0.0527508	No	No
Pituitary	234	IGLV1-47	ENSG00000211648.2	22	5.93862e-06	0.00013065	22	0.000628413	Yes	Yes
Pituitary	234	IGLV7-46	ENSG00000211649.3	22	9.54231e-05	0.00219473	23	0.00625076	Yes	Yes
Pituitary	234	IGLV1-44	ENSG00000211651.3	22	0.00140049	0.0322113	23	0.041174	Yes	No
Pituitary	234	IGLV7-43	ENSG00000211652.2	22	0.00072178	0.0166009	23	0.0255879	Yes	No
Pituitary	234	IGLV1-40	ENSG00000211653.2	22	0.00522135	0.120091	23	0.124211	No	No
Pituitary	234	ZNF280B	ENSG00000275004.3	22	0.000337291	0.00809498	24	0.0156536	Yes	No
Pituitary	234	PRAME	ENSG00000185686.17	22	7.03162e-06	0.00017579	25	0.000808738	Yes	Yes
Pituitary	234	IGLV3-25	ENSG00000211659.2	22	0.000439468	0.0114262	26	0.0197239	Yes	No
Pituitary	234	IGLV2-23	ENSG00000211660.3	22	0.00110125	0.0286325	26	0.0376769	Yes	No
Pituitary	234	IGLV3-21	ENSG00000211662.2	22	0.000548458	0.0142599	26	0.0230222	Yes	No
Pituitary	234	IGLV3-19	ENSG00000211663.2	22	0.000947105	0.0246247	26	0.0337579	Yes	No
Pituitary	234	IGLV2-14	ENSG00000211666.2	22	0.000228559	0.00594252	26	0.0125722	Yes	No
Pituitary	234	IGLV2-11	ENSG00000211668.2	22	9.19675e-05	0.00239116	26	0.00666358	Yes	Yes
Pituitary	234	IGLV3-10	ENSG00000211669.2	22	0.000123315	0.00320619	26	0.00823535	Yes	Yes
Pituitary	234	IGLV2-8	ENSG00000278196.3	22	0.000215377	0.00581517	27	0.0123972	Yes	No
Pituitary	234	IGLV3-1	ENSG00000211673.2	22	0.00502728	0.135737	27	0.139332	No	No
Pituitary	234	IGLC1	ENSG00000211675.2	22	0.000689461	0.0186155	27	0.0277663	Yes	No
Pituitary	234	IGLC2	ENSG00000211677.2	22	0.000899413	0.0251836	28	0.0343089	Yes	No
Pituitary	234	IGLC3	ENSG00000211679.2	22	6.74929e-10	1.8898e-08	28	1.88564e-07	Yes	Yes
Pituitary	234	IGLC7	ENSG00000211685.3	22	0.000705275	0.0197477	28	0.0289043	Yes	No
Pituitary	234	RSPH14	ENSG00000100218.11	22	0.00168334	0.0471336	28	0.0552611	No	No
Pituitary	234	GNAZ	ENSG00000128266.8	22	0.00379512	0.106263	28	0.110988	No	No
Pituitary	234	RAB36	ENSG00000100228.12	22	1.158e-07	3.01079e-06	26	2.09477e-05	Yes	Yes
Pituitary	234	BCR	ENSG00000186716.20	22	4.53868e-12	1.22544e-10	27	1.65609e-09	Yes	Yes
Pituitary	234	LINC01659	ENSG00000234928.1	22	2.11146e-26	4.64521e-25	22	2.56945e-23	Yes	Yes
Pituitary	234	LINC01658	ENSG00000178248.11	22	6.7061e-10	1.47534e-08	22	1.49722e-07	Yes	Yes
Pituitary	234	PCAT14	ENSG00000280623.1	22	9.72218e-13	2.04166e-11	21	3.02324e-10	Yes	Yes
Pituitary	234	IGLL1	ENSG00000128322.6	22	1.93622e-06	4.06606e-05	21	0.000222709	Yes	Yes
Pituitary	234	KB-208E9.1	ENSG00000272733.1	22	2.80733e-31	5.8954e-30	21	5.03039e-28	Yes	Yes
Pituitary	234	DRICH1	ENSG00000189269.12	22	3.36856e-32	7.07397e-31	21	6.56603e-29	Yes	Yes
Pituitary	234	RGL4	ENSG00000159496.14	22	0.000153711	0.00307421	20	0.00797494	Yes	Yes
Pituitary	234	ZNF70	ENSG00000187792.4	22	0.00395198	0.0790396	20	0.0851334	No	No
Pituitary	234	VPREB3	ENSG00000128218.7	22	1.55115e-09	2.94718e-08	19	2.85534e-07	Yes	Yes
Pituitary	234	C22orf15	ENSG00000169314.14	22	1.04208e-05	0.000197995	19	0.000898082	Yes	Yes
Pituitary	234	CHCHD10	ENSG00000250479.8	22	0.00126343	0.0240052	19	0.0331811	Yes	No
Pituitary	234	MMP11	ENSG00000099953.9	22	0.000173266	0.00329205	19	0.00838346	Yes	Yes
Pituitary	234	SMARCB1	ENSG00000099956.18	22	1.60252e-09	3.20505e-08	20	3.08475e-07	Yes	Yes
Pituitary	234	DERL3	ENSG00000099958.14	22	0.000679688	0.0135938	20	0.0223103	Yes	No
Pituitary	234	SLC2A11	ENSG00000133460.19	22	1.96632e-17	3.93265e-16	20	9.68052e-15	Yes	Yes
Pituitary	234	MIF	ENSG00000240972.1	22	6.33815e-18	1.26763e-16	20	3.26393e-15	Yes	Yes
Pituitary	234	AP000350.5	ENSG00000273295.1	22	1.90051e-46	3.80101e-45	20	1.07949e-42	Yes	Yes
Pituitary	234	GSTT2B	ENSG00000133433.10	22	2.42281e-31	4.60334e-30	19	3.99965e-28	Yes	Yes
Pituitary	234	DDTL	ENSG00000099974.7	22	0.000685689	0.0130281	19	0.0216846	Yes	No
Pituitary	234	KB-226F1.2	ENSG00000272787.1	22	1.12973e-10	2.14648e-09	19	2.45157e-08	Yes	Yes
Pituitary	234	DDT	ENSG00000099977.13	22	0.000614862	0.0116824	19	0.0200534	Yes	No
Pituitary	234	CABIN1	ENSG00000099991.17	22	0.00215535	0.0452623	21	0.0534905	No	No
Pituitary	234	SUSD2	ENSG00000099994.10	22	3.04799e-11	6.09597e-10	20	7.5272e-09	Yes	Yes
Pituitary	234	GGT5	ENSG00000099998.17	22	0.000357354	0.00750443	21	0.0148389	Yes	No
Pituitary	234	SPECC1L	ENSG00000100014.19	22	0.00353279	0.0812541	23	0.0872618	No	No
Pituitary	234	ADORA2A	ENSG00000128271.21	22	0.000573961	0.0120532	21	0.020538	Yes	No
Pituitary	234	UPB1	ENSG00000100024.14	22	1.08975e-06	2.1795e-05	20	0.000126514	Yes	Yes
Pituitary	234	GUCD1	ENSG00000138867.16	22	0.000625058	0.0125012	20	0.0210749	Yes	No
Pituitary	234	SNRPD3	ENSG00000100028.11	22	0.000369906	0.00739813	20	0.0146943	Yes	No
Pituitary	234	LRRC75B	ENSG00000178026.12	22	1.60973e-05	0.000305849	19	0.00129701	Yes	Yes
Pituitary	234	GGT1	ENSG00000100031.18	22	0.000143551	0.00272746	19	0.00733232	Yes	Yes
Pituitary	234	SGSM1	ENSG00000167037.18	22	0.00224034	0.0425665	19	0.0509662	No	No
Pituitary	234	TMEM211	ENSG00000206069.6	22	0.000103411	0.00175799	17	0.00529604	Yes	Yes
Pituitary	234	KIAA1671	ENSG00000197077.13	22	0.00225679	0.0428791	19	0.0512373	No	No
Pituitary	234	CRYBB3	ENSG00000100053.9	22	2.34684e-07	4.22432e-06	18	2.85239e-05	Yes	Yes
Pituitary	234	CTA-221G9.7	ENSG00000236641.1	22	0.00143908	0.0259035	18	0.0350738	Yes	No
Pituitary	234	CRYBB2	ENSG00000244752.2	22	0.000882953	0.0158931	18	0.024837	Yes	No
Pituitary	234	LRP5L	ENSG00000100068.11	22	5.61495e-07	1.06684e-05	19	6.58872e-05	Yes	Yes
Pituitary	234	CTA-246H3.12	ENSG00000272942.1	22	0.000453027	0.00906053	20	0.0169189	Yes	No
Pituitary	234	GRK3	ENSG00000100077.14	22	5.59953e-05	0.0012319	22	0.00401792	Yes	Yes
Pituitary	234	MYO18B	ENSG00000133454.15	22	0.00165296	0.0396711	24	0.0482802	Yes	No
Pituitary	234	CTA-796E4.3	ENSG00000236464.1	22	0.000567147	0.0124772	22	0.021042	Yes	No
Pituitary	234	SEZ6L	ENSG00000100095.18	22	8.74788e-05	0.00209949	24	0.0060529	Yes	Yes
Pituitary	234	ASPHD2	ENSG00000128203.6	22	1.78555e-05	0.000374966	21	0.0015357	Yes	Yes
Pituitary	234	HPS4	ENSG00000100099.20	22	2.43161e-07	5.34954e-06	22	3.53932e-05	Yes	Yes
Pituitary	234	SRRD	ENSG00000100104.13	22	0.000308669	0.00679071	22	0.0138686	Yes	No
Pituitary	234	TFIP11	ENSG00000100109.16	22	2.06411e-05	0.000454105	22	0.00180768	Yes	Yes
Pituitary	234	TPST2	ENSG00000128294.15	22	0.00109542	0.0251946	23	0.0343191	Yes	No
Pituitary	234	CRYBB1	ENSG00000100122.5	22	6.21993e-05	0.00143058	23	0.0045414	Yes	Yes
Pituitary	234	MIAT	ENSG00000225783.6	22	0.000450546	0.0108131	24	0.01904	Yes	No
Pituitary	234	CTA-373H7.7	ENSG00000206028.1	22	0.000229891	0.0052875	23	0.0116015	Yes	No
Pituitary	234	MIATNB	ENSG00000244625.5	22	4.51758e-09	1.08422e-07	24	9.71061e-07	Yes	Yes
Pituitary	234	LINC01422	ENSG00000223704.1	22	2.43545e-09	5.60154e-08	23	5.19679e-07	Yes	Yes
Pituitary	234	LINC01422	ENSG00000235271.5	22	2.36127e-05	0.000543093	23	0.00208641	Yes	Yes
Pituitary	234	LINC01638	ENSG00000233521.5	22	3.1501e-05	0.000693022	22	0.00254049	Yes	Yes
Pituitary	234	MN1	ENSG00000169184.5	22	0.000188511	0.00358171	19	0.00887984	Yes	Yes
Pituitary	234	PITPNB	ENSG00000180957.17	22	0.000759324	0.0136678	18	0.022387	Yes	No
Pituitary	234	TTC28	ENSG00000100154.14	22	0.000311502	0.00685304	22	0.0139436	Yes	No
Pituitary	234	CHEK2	ENSG00000183765.20	22	0.000226288	0.00294175	13	0.00773785	Yes	Yes
Pituitary	234	HSCB	ENSG00000100209.9	22	9.2679e-05	0.00120483	13	0.00394858	Yes	Yes
Pituitary	234	CCDC117	ENSG00000159873.9	22	0.00287741	0.0374063	13	0.0461676	Yes	No
Pituitary	234	XBP1	ENSG00000100219.16	22	0.00149748	0.0179698	12	0.0270856	Yes	No
Pituitary	234	ZNRF3	ENSG00000183579.15	22	3.28613e-05	0.000460059	14	0.00182705	Yes	Yes
Pituitary	234	C22orf31	ENSG00000100249.4	22	2.84513e-06	3.69867e-05	13	0.000204588	Yes	Yes
Pituitary	234	KREMEN1	ENSG00000183762.12	22	5.21744e-06	6.78267e-05	13	0.000351377	Yes	Yes
Pituitary	234	EMID1	ENSG00000186998.15	22	0.00183265	0.0238244	13	0.0330057	Yes	No
Pituitary	234	RHBDD3	ENSG00000100263.13	22	8.73691e-05	0.0011358	13	0.00376559	Yes	Yes
Pituitary	234	EWSR1	ENSG00000182944.17	22	0.00027844	0.00361971	13	0.0089426	Yes	Yes
Pituitary	234	GAS2L1	ENSG00000185340.15	22	1.05141e-08	1.36683e-07	13	1.20743e-06	Yes	Yes
Pituitary	234	RASL10A	ENSG00000100276.9	22	0.00300868	0.0391128	13	0.0477657	Yes	No
Pituitary	234	AP1B1	ENSG00000100280.16	22	0.00281262	0.0393767	14	0.0480202	Yes	No
Pituitary	234	NEFH	ENSG00000100285.9	22	3.62899e-07	5.08059e-06	14	3.38137e-05	Yes	Yes
Pituitary	234	THOC5	ENSG00000100296.13	22	6.62639e-14	9.93959e-13	15	1.69169e-11	Yes	Yes
Pituitary	234	NIPSNAP1	ENSG00000184117.11	22	1.74107e-06	2.61161e-05	15	0.000149007	Yes	Yes
Pituitary	234	NF2	ENSG00000186575.17	22	0.000425123	0.00680196	16	0.0138809	Yes	No
Pituitary	234	CABP7	ENSG00000100314.3	22	0.00125584	0.0188376	15	0.0279924	Yes	No
Pituitary	234	ZMAT5	ENSG00000100319.12	22	0.000614556	0.00921833	15	0.0171162	Yes	No
Pituitary	234	UQCR10	ENSG00000184076.13	22	3.30508e-05	0.000495762	15	0.00193942	Yes	Yes
Pituitary	234	ASCC2	ENSG00000100325.14	22	1.3578e-10	2.17248e-09	16	2.47681e-08	Yes	Yes
Pituitary	234	MTMR3	ENSG00000100330.15	22	8.1199e-06	0.000129918	16	0.000625212	Yes	Yes
Pituitary	234	HORMAD2	ENSG00000176635.17	22	0.00611958	0.0979133	16	0.102911	No	No
Pituitary	234	LIF	ENSG00000128342.4	22	0.000153827	0.00246123	16	0.00679911	Yes	Yes
Pituitary	234	OSM	ENSG00000099985.3	22	6.26658e-05	0.000939987	15	0.00324317	Yes	Yes
Pituitary	234	GATSL3	ENSG00000239282.7	22	0.000251877	0.00403003	16	0.00966524	Yes	Yes
Pituitary	234	TBC1D10A	ENSG00000099992.15	22	0.00319368	0.0510988	16	0.0588244	No	No
Pituitary	234	SF3A1	ENSG00000099995.18	22	0.00143931	0.0230289	16	0.0322419	Yes	No
Pituitary	234	CCDC157	ENSG00000187860.10	22	0.00474323	0.0758917	16	0.0821286	No	No
Pituitary	234	RNF215	ENSG00000099999.14	22	0.000245052	0.00392083	16	0.00947013	Yes	Yes
Pituitary	234	SEC14L2	ENSG00000100003.17	22	0.00141674	0.0226678	16	0.0318908	Yes	No
Pituitary	234	MTFP1	ENSG00000242114.5	22	0.00128046	0.0192069	15	0.0283683	Yes	No
Pituitary	234	RP4-539M6.22	ENSG00000273428.3	22	0.000279885	0.00419828	15	0.00992283	Yes	Yes
Pituitary	234	SEC14L4	ENSG00000133488.14	22	1.1481e-10	1.72215e-09	15	1.99083e-08	Yes	Yes
Pituitary	234	SEC14L6	ENSG00000214491.8	22	7.59255e-16	1.13888e-14	15	2.37357e-13	Yes	Yes
Pituitary	234	GAL3ST1	ENSG00000128242.12	22	0.00881846	0.132277	15	0.135927	No	No
Pituitary	234	PES1	ENSG00000100029.17	22	0.00472222	0.0708333	15	0.0774741	No	No
Pituitary	234	TCN2	ENSG00000185339.8	22	0.000165526	0.00248289	15	0.00684334	Yes	Yes
Pituitary	234	SLC35E4	ENSG00000100036.12	22	0.00177486	0.026623	15	0.0357352	Yes	No
Pituitary	234	DUSP18	ENSG00000167065.13	22	8.15184e-07	1.22278e-05	15	7.48135e-05	Yes	Yes
Pituitary	234	OSBP2	ENSG00000184792.15	22	0.00516606	0.0826569	16	0.0885135	No	No
Pituitary	234	MORC2	ENSG00000133422.12	22	2.21478e-05	0.000310069	14	0.00131227	Yes	Yes
Pituitary	234	SMTN	ENSG00000183963.18	22	0.00524376	0.0786564	15	0.0847734	No	No
Pituitary	234	SELENOM	ENSG00000198832.10	22	1.76395e-07	2.64592e-06	15	1.86331e-05	Yes	Yes
Pituitary	234	INPP5J	ENSG00000185133.13	22	0.0114622	0.171934	15	0.174483	No	No
Pituitary	234	PLA2G3	ENSG00000100078.3	22	0.000432846	0.0064927	15	0.0134221	Yes	No
Pituitary	234	RNF185	ENSG00000138942.15	22	0.00286152	0.0429229	15	0.0512735	No	No
Pituitary	234	LIMK2	ENSG00000182541.17	22	2.09718e-06	3.35549e-05	16	0.000187789	Yes	Yes
Pituitary	234	PIK3IP1	ENSG00000100100.12	22	0.000689837	0.0110374	16	0.0192625	Yes	No
Pituitary	234	PATZ1	ENSG00000100105.17	22	0.000450613	0.00766042	17	0.0150601	Yes	No
Pituitary	234	LINC01521	ENSG00000213888.3	22	0.00313789	0.0533442	17	0.0609739	No	No
Pituitary	234	DRG1	ENSG00000185721.12	22	0.00178405	0.0321128	18	0.041084	Yes	No
Pituitary	234	EIF4ENIF1	ENSG00000184708.17	22	0.0123926	0.223066	18	0.224696	No	No
Pituitary	234	SFI1	ENSG00000198089.15	22	1.85789e-20	3.53e-19	19	1.13845e-17	Yes	Yes
Pituitary	234	PISD	ENSG00000241878.11	22	0.00660348	0.125466	19	0.129411	No	No
Pituitary	234	PRR14L	ENSG00000183530.13	22	0.0024175	0.0459325	19	0.0541313	No	No
Pituitary	234	DEPDC5	ENSG00000100150.16	22	6.27448e-05	0.0012549	20	0.00407477	Yes	Yes
Pituitary	234	YWHAH	ENSG00000128245.14	22	0.00118513	0.0225174	19	0.0317424	Yes	No
Pituitary	234	CTA-342B11.1	ENSG00000227519.1	22	0.000815334	0.0154913	19	0.0244055	Yes	No
Pituitary	234	SLC5A1	ENSG00000100170.9	22	0.000917235	0.0183447	20	0.027481	Yes	No
Pituitary	234	C22orf42	ENSG00000205856.3	22	3.4831e-06	6.61789e-05	19	0.000343682	Yes	Yes
Pituitary	234	RFPL2	ENSG00000128253.13	22	7.23907e-11	1.44781e-09	20	1.6922e-08	Yes	Yes
Pituitary	234	SLC5A4	ENSG00000100191.5	22	8.24357e-09	1.64871e-07	20	1.43973e-06	Yes	Yes
Pituitary	234	RP1-90G24.6	ENSG00000224050.1	22	6.37426e-06	0.000127485	20	0.000614902	Yes	Yes
Pituitary	234	RP1-90G24.11	ENSG00000273325.1	22	2.19693e-05	0.000439387	20	0.00176199	Yes	Yes
Pituitary	234	RFPL3S	ENSG00000205853.10	22	3.2283e-23	6.45661e-22	20	2.70609e-20	Yes	Yes
Pituitary	234	RP1-149A16.17	ENSG00000241954.1	22	2.26003e-05	0.000452006	20	0.00180121	Yes	Yes
Pituitary	234	RTCB	ENSG00000100220.11	22	0.00132881	0.0279051	21	0.0369582	Yes	No
Pituitary	234	BPIFC	ENSG00000184459.8	22	0.00148066	0.0310938	21	0.0400849	Yes	No
Pituitary	234	FBXO7	ENSG00000100225.17	22	0.000282066	0.00592338	21	0.0125373	Yes	No
Pituitary	234	SYN3	ENSG00000185666.14	22	0.000377893	0.00982522	26	0.0178596	Yes	No
Pituitary	234	TIMP3	ENSG00000100234.11	22	0.000710544	0.0163425	23	0.0253023	Yes	No
Pituitary	234	LARGE1	ENSG00000133424.20	22	1.39784e-05	0.00044731	32	0.00178661	Yes	Yes
Pituitary	234	HMGXB4	ENSG00000100281.13	22	0.00242674	0.0533883	22	0.0610207	No	No
Pituitary	234	TOM1	ENSG00000100284.20	22	4.19865e-05	0.000923704	22	0.003198	Yes	Yes
Pituitary	234	HMOX1	ENSG00000100292.16	22	0.00100434	0.0210912	21	0.0302568	Yes	No
Pituitary	234	MCM5	ENSG00000100297.15	22	0.00111711	0.0234593	21	0.032695	Yes	No
Pituitary	234	RASD2	ENSG00000100302.6	22	3.70684e-06	7.78437e-05	21	0.000397213	Yes	Yes
Pituitary	234	MB	ENSG00000198125.12	22	0.000377557	0.0079287	21	0.015423	Yes	No
Pituitary	234	APOL6	ENSG00000221963.5	22	0.000621911	0.0130601	21	0.0217187	Yes	No
Pituitary	234	RBFOX2	ENSG00000100320.22	22	0.000295381	0.00679376	23	0.0138713	Yes	No
Pituitary	234	RP1-78B3.1	ENSG00000279652.1	22	0.000360267	0.00720535	20	0.014435	Yes	No
Pituitary	234	APOL3	ENSG00000128284.19	22	0.00013421	0.0026842	20	0.0072529	Yes	Yes
Pituitary	234	APOL4	ENSG00000100336.17	22	1.2685e-19	2.41015e-18	19	7.21073e-17	Yes	Yes
Pituitary	234	APOL2	ENSG00000128335.13	22	0.000186273	0.00372545	20	0.00913621	Yes	Yes
Pituitary	234	APOL1	ENSG00000100342.20	22	0.00416731	0.0833462	20	0.0891713	No	No
Pituitary	234	MYH9	ENSG00000100345.20	22	0.000906835	0.0190435	21	0.028197	Yes	No
Pituitary	234	RP4-633O19__A.1	ENSG00000223695.1	22	6.23936e-05	0.00124787	20	0.00405958	Yes	Yes
Pituitary	234	TXN2	ENSG00000100348.9	22	6.22046e-08	1.24409e-06	20	9.31226e-06	Yes	Yes
Pituitary	234	FOXRED2	ENSG00000100350.14	22	2.13908e-28	4.27816e-27	20	2.78784e-25	Yes	Yes
Pituitary	234	EIF3D	ENSG00000100353.17	22	0.000173058	0.00346117	20	0.00867595	Yes	Yes
Pituitary	234	CACNG2	ENSG00000166862.6	22	0.000425474	0.00893495	21	0.0167717	Yes	No
Pituitary	234	IFT27	ENSG00000100360.14	22	1.55288e-05	0.000310577	20	0.00131329	Yes	Yes
Pituitary	234	PVALB	ENSG00000100362.12	22	0.00179841	0.0359682	20	0.0447673	Yes	No
Pituitary	234	NCF4	ENSG00000100365.14	22	0.000175295	0.0035059	20	0.00874773	Yes	Yes
Pituitary	234	CSF2RB	ENSG00000100368.13	22	3.73165e-05	0.00074633	20	0.00269779	Yes	Yes
Pituitary	234	TST	ENSG00000128311.13	22	9.70835e-05	0.00194167	20	0.00569365	Yes	Yes
Pituitary	234	MPST	ENSG00000128309.16	22	0.000288464	0.00576928	20	0.0123401	Yes	No
Pituitary	234	KCTD17	ENSG00000100379.17	22	0.00106349	0.0212698	20	0.0304302	Yes	No
Pituitary	234	TMPRSS6	ENSG00000187045.16	22	0.000492657	0.00985315	20	0.0178863	Yes	No
Pituitary	234	IL2RB	ENSG00000100385.13	22	0.000551971	0.0110394	20	0.0192643	Yes	No
Pituitary	234	C1QTNF6	ENSG00000133466.13	22	4.5705e-15	9.141e-14	20	1.74407e-12	Yes	Yes
Pituitary	234	SSTR3	ENSG00000278195.1	22	1.32253e-05	0.000264506	20	0.00114487	Yes	Yes
Pituitary	234	RAC2	ENSG00000128340.14	22	0.000123166	0.00234015	19	0.0065506	Yes	Yes
Pituitary	234	CYTH4	ENSG00000100055.20	22	0.000252674	0.00480081	19	0.0108453	Yes	No
Pituitary	234	ELFN2	ENSG00000166897.14	22	0.00105273	0.020002	19	0.0291444	Yes	No
Pituitary	234	MFNG	ENSG00000100060.17	22	0.00295589	0.053206	18	0.0608416	No	No
Pituitary	234	CARD10	ENSG00000100065.14	22	0.000461033	0.0082986	18	0.0159211	Yes	No
Pituitary	234	CDC42EP1	ENSG00000128283.6	22	0.00011003	0.0018705	17	0.00554305	Yes	Yes
Pituitary	234	LGALS2	ENSG00000100079.6	22	0.000194733	0.00331046	17	0.00841119	Yes	Yes
Pituitary	234	GGA1	ENSG00000100083.18	22	0.000929791	0.0158064	17	0.0247482	Yes	No
Pituitary	234	SH3BP1	ENSG00000100092.20	22	6.58111e-05	0.00111879	17	0.00372243	Yes	Yes
Pituitary	234	PDXP	ENSG00000241360.1	22	0.000442942	0.00753001	17	0.014874	Yes	No
Pituitary	234	LGALS1	ENSG00000100097.11	22	8.22277e-12	1.39787e-10	17	1.87711e-09	Yes	Yes
Pituitary	234	NOL12	ENSG00000273899.4	22	0.000281112	0.0047789	17	0.0108171	Yes	No
Pituitary	234	TRIOBP	ENSG00000100106.19	22	5.91648e-12	1.06497e-10	18	1.44688e-09	Yes	Yes
Pituitary	234	H1F0	ENSG00000189060.5	22	0.000972458	0.0165318	17	0.025506	Yes	No
Pituitary	234	GCAT	ENSG00000100116.16	22	0.000806754	0.0137148	17	0.0224282	Yes	No
Pituitary	234	GALR3	ENSG00000128310.2	22	0.00163617	0.027815	17	0.0368773	Yes	No
Pituitary	234	ANKRD54	ENSG00000100124.14	22	0.00104749	0.0178074	17	0.0269176	Yes	No
Pituitary	234	EIF3L	ENSG00000100129.17	22	0.000312375	0.00531038	17	0.0116352	Yes	No
Pituitary	234	MICALL1	ENSG00000100139.13	22	0.000153547	0.00261031	17	0.00710368	Yes	Yes
Pituitary	234	C22orf23	ENSG00000128346.10	22	0.000405235	0.00688899	17	0.0139957	Yes	No
Pituitary	234	POLR2F	ENSG00000100142.14	22	0.00202069	0.032331	16	0.0412854	Yes	No
Pituitary	234	PICK1	ENSG00000100151.15	22	2.28229e-05	0.000365167	16	0.00150171	Yes	Yes
Pituitary	234	SLC16A8	ENSG00000100156.10	22	1.33632e-05	0.000213812	16	0.000959304	Yes	Yes
Pituitary	234	BAIAP2L2	ENSG00000128298.16	22	0.000253254	0.00405207	16	0.00969727	Yes	Yes
Pituitary	234	CTA-228A9.3	ENSG00000272720.1	22	0.000312671	0.00500274	16	0.0111636	Yes	No
Pituitary	234	PLA2G6	ENSG00000184381.18	22	4.82103e-14	8.19575e-13	17	1.41003e-11	Yes	Yes
Pituitary	234	MAFF	ENSG00000185022.11	22	0.00258529	0.0439499	17	0.0522609	No	No
Pituitary	234	TMEM184B	ENSG00000198792.12	22	3.3625e-06	5.71625e-05	17	0.000301968	Yes	Yes
Pituitary	234	CSNK1E	ENSG00000213923.11	22	0.000198101	0.00316961	16	0.00815853	Yes	Yes
Pituitary	234	KCNJ4	ENSG00000168135.4	22	0.000708227	0.0113316	16	0.0196106	Yes	No
Pituitary	234	KDELR3	ENSG00000100196.10	22	0.00165234	0.0264374	16	0.0355714	Yes	No
Pituitary	234	DDX17	ENSG00000100201.20	22	0.00111252	0.0178004	16	0.0269113	Yes	No
Pituitary	234	DMC1	ENSG00000100206.9	22	4.86251e-05	0.000778002	16	0.002788	Yes	Yes
Pituitary	234	FAM227A	ENSG00000184949.15	22	1.18669e-09	1.89871e-08	16	1.8928e-07	Yes	Yes
Pituitary	234	CBY1	ENSG00000100211.10	22	1.46682e-05	0.000234692	16	0.00103805	Yes	Yes
Pituitary	234	TOMM22	ENSG00000100216.5	22	0.00369527	0.0554291	15	0.0629561	No	No
Pituitary	234	JOSD1	ENSG00000100221.10	22	0.000842132	0.0134741	16	0.0221733	Yes	No
Pituitary	234	GTPBP1	ENSG00000100226.15	22	0.00175028	0.0262542	15	0.0354146	Yes	No
Pituitary	234	SUN2	ENSG00000100242.15	22	0.00634672	0.0952007	15	0.100398	No	No
Pituitary	234	DNAL4	ENSG00000100246.12	22	8.02614e-20	1.20392e-18	15	3.73706e-17	Yes	Yes
Pituitary	234	NPTXR	ENSG00000221890.3	22	6.82325e-07	1.02349e-05	15	6.3519e-05	Yes	Yes
Pituitary	234	CBX6	ENSG00000183741.11	22	0.00216689	0.0325033	15	0.0414498	Yes	No
Pituitary	234	CTA-150C2.13	ENSG00000235209.1	22	4.66159e-22	6.99238e-21	15	2.6988e-19	Yes	Yes
Pituitary	234	APOBEC3A	ENSG00000128383.12	22	8.43063e-05	0.00126459	15	0.00409997	Yes	Yes
Pituitary	234	APOBEC3B	ENSG00000179750.15	22	1.99025e-08	2.98538e-07	15	2.50246e-06	Yes	Yes
Pituitary	234	APOBEC3C	ENSG00000244509.3	22	0.000180253	0.00270379	15	0.00729313	Yes	Yes
Pituitary	234	APOBEC3D	ENSG00000243811.8	22	3.65345e-08	5.48018e-07	15	4.37036e-06	Yes	Yes
Pituitary	234	APOBEC3F	ENSG00000128394.16	22	5.62439e-07	8.43659e-06	15	5.3315e-05	Yes	Yes
Pituitary	234	APOBEC3G	ENSG00000239713.8	22	2.05822e-20	3.08734e-19	15	1.00249e-17	Yes	Yes
Pituitary	234	APOBEC3H	ENSG00000100298.15	22	1.92102e-07	2.88153e-06	15	2.01063e-05	Yes	Yes
Pituitary	234	CBX7	ENSG00000100307.12	22	0.000189845	0.00284768	15	0.00755411	Yes	Yes
Pituitary	234	PDGFB	ENSG00000100311.16	22	0.000515119	0.00721167	14	0.0144446	Yes	No
Pituitary	234	RPL3	ENSG00000100316.15	22	0.00186222	0.0260711	14	0.0352663	Yes	No
Pituitary	234	SYNGR1	ENSG00000100321.14	22	1.17102e-18	1.63943e-17	14	4.5474e-16	Yes	Yes
Pituitary	234	TAB1	ENSG00000100324.13	22	0.000711982	0.00996775	14	0.0180025	Yes	No
Pituitary	234	MGAT3	ENSG00000128268.11	22	0.00499293	0.069901	14	0.0765952	No	No
Pituitary	234	MIEF1	ENSG00000100335.13	22	0.000509511	0.00713316	14	0.0143477	Yes	No
Pituitary	234	ATF4	ENSG00000128272.14	22	0.00094868	0.0132815	14	0.0219822	Yes	No
Pituitary	234	RPS19BP1	ENSG00000187051.8	22	0.00384276	0.0537987	14	0.0614049	No	No
Pituitary	234	CACNA1I	ENSG00000100346.17	22	0.000426224	0.00639335	15	0.0132693	Yes	No
Pituitary	234	GRAP2	ENSG00000100351.16	22	0.00254367	0.0356114	14	0.0444366	Yes	No
Pituitary	234	RP3-370M22.8	ENSG00000225528.3	22	0.00232151	0.0301796	13	0.0391721	Yes	No
Pituitary	234	FAM83F	ENSG00000133477.16	22	0.000229839	0.00321775	14	0.00825388	Yes	Yes
Pituitary	234	TNRC6B	ENSG00000100354.20	22	0.000321777	0.00482665	15	0.010887	Yes	No
Pituitary	234	ADSL	ENSG00000239900.12	22	0.00060674	0.00728088	12	0.0145465	Yes	No
Pituitary	234	SGSM3	ENSG00000100359.20	22	0.0200254	0.240305	12	0.241754	No	No
Pituitary	234	MKL1	ENSG00000196588.14	22	0.00212512	0.0255015	12	0.0346602	Yes	No
Pituitary	234	MCHR1	ENSG00000128285.4	22	7.13516e-09	7.84867e-08	11	7.16281e-07	Yes	Yes
Pituitary	234	SLC25A17	ENSG00000100372.14	22	8.55388e-06	9.40927e-05	11	0.000468935	Yes	Yes
Pituitary	234	ST13	ENSG00000100380.13	22	0.00378279	0.0416107	11	0.0500708	No	No
Pituitary	234	XPNPEP3	ENSG00000196236.12	22	9.75508e-07	1.17061e-05	12	7.18065e-05	Yes	Yes
Pituitary	234	DNAJB7	ENSG00000172404.4	22	0.0129491	0.14244	11	0.145835	No	No
Pituitary	234	RBX1	ENSG00000100387.8	22	0.000451458	0.0054175	12	0.0117907	Yes	No
Pituitary	234	EP300	ENSG00000100393.12	22	0.00130952	0.0170237	13	0.0260643	Yes	No
Pituitary	234	L3MBTL2	ENSG00000100395.14	22	5.66629e-08	7.36618e-07	13	5.73267e-06	Yes	Yes
Pituitary	234	CHADL	ENSG00000100399.15	22	0.00202889	0.0243467	12	0.0335241	Yes	No
Pituitary	234	RANGAP1	ENSG00000100401.19	22	0.00228244	0.0296717	13	0.0386601	Yes	No
Pituitary	234	ZC3H7B	ENSG00000100403.11	22	0.00256388	0.0333304	13	0.0421879	Yes	No
Pituitary	234	TEF	ENSG00000167074.14	22	0.000860414	0.0111854	13	0.0194228	Yes	No
Pituitary	234	CTA-223H9.9	ENSG00000273424.1	22	0.0455309	0.591901	13	0.591963	No	No
Pituitary	234	TOB2	ENSG00000183864.4	22	0.0204488	0.265835	13	0.266929	No	No
Pituitary	234	PHF5A	ENSG00000100410.7	22	0.00782941	0.101782	13	0.106653	No	No
Pituitary	234	ACO2	ENSG00000100412.15	22	0.000841037	0.0117745	14	0.0201661	Yes	No
Pituitary	234	POLR3H	ENSG00000100413.16	22	0.00197892	0.0277049	14	0.0367674	Yes	No
Pituitary	234	CSDC2	ENSG00000172346.14	22	5.5086e-05	0.000771204	14	0.00276877	Yes	Yes
Pituitary	234	PMM1	ENSG00000100417.11	22	0.000223164	0.00312429	14	0.00806745	Yes	Yes
Pituitary	234	DESI1	ENSG00000100418.7	22	0.000874438	0.0122421	14	0.0207681	Yes	No
Pituitary	234	XRCC6	ENSG00000196419.12	22	0.0120469	0.168657	14	0.171276	No	No
Pituitary	234	SNU13	ENSG00000100138.13	22	4.27782e-05	0.000641674	15	0.00238705	Yes	Yes
Pituitary	234	C22orf46	ENSG00000184208.10	22	0.00125393	0.0188089	15	0.027965	Yes	No
Pituitary	234	MEI1	ENSG00000167077.12	22	0.000218692	0.00349907	16	0.00873757	Yes	Yes
Pituitary	234	CCDC134	ENSG00000100147.13	22	1.77535e-05	0.000266303	15	0.00115085	Yes	Yes
Pituitary	234	SREBF2	ENSG00000198911.11	22	0.000315497	0.00504796	16	0.0112368	Yes	No
Pituitary	234	SHISA8	ENSG00000234965.2	22	0.00104446	0.0167113	16	0.0257143	Yes	No
Pituitary	234	TNFRSF13C	ENSG00000159958.6	22	3.21209e-05	0.000513934	16	0.00199574	Yes	Yes
Pituitary	234	CENPM	ENSG00000100162.14	22	1.77993e-09	2.84788e-08	16	2.76549e-07	Yes	Yes
Pituitary	234	SEPT3	ENSG00000100167.19	22	2.22437e-05	0.000355899	16	0.00147003	Yes	Yes
Pituitary	234	WBP2NL	ENSG00000183066.14	22	1.79438e-13	3.05045e-12	17	4.97804e-11	Yes	Yes
Pituitary	234	NAGA	ENSG00000198951.11	22	4.76765e-21	8.10501e-20	17	2.73444e-18	Yes	Yes
Pituitary	234	FAM109B	ENSG00000177096.8	22	0.00284612	0.048384	17	0.0563572	No	No
Pituitary	234	SMDT1	ENSG00000183172.8	22	1.31614e-35	2.23744e-34	17	2.58025e-32	Yes	Yes
Pituitary	234	NDUFA6	ENSG00000184983.9	22	3.87517e-21	6.58779e-20	17	2.25049e-18	Yes	Yes
Pituitary	234	CYP2D6	ENSG00000100197.20	22	6.75522e-34	1.14839e-32	17	1.17481e-30	Yes	Yes
Pituitary	234	RP4-669P10.16	ENSG00000232710.1	22	0.000314996	0.00535494	17	0.0117052	Yes	No
Pituitary	234	RP4-669P10.20	ENSG00000281538.1	22	2.23397e-21	3.79775e-20	17	1.3482e-18	Yes	Yes
Pituitary	234	TCF20	ENSG00000100207.18	22	0.00366674	0.0696681	19	0.076406	No	No
Pituitary	234	OGFRP1	ENSG00000182057.4	22	1.76463e-09	3.17634e-08	18	3.06022e-07	Yes	Yes
Pituitary	234	Z83851.4	ENSG00000233903.2	22	0.0027512	0.0495216	18	0.0573727	No	No
Pituitary	234	CTA-989H11.1	ENSG00000273366.1	22	0.00158124	0.0284623	18	0.0374907	Yes	No
Pituitary	234	LINC01315	ENSG00000229891.1	22	0.00151446	0.0272603	18	0.0363719	Yes	No
Pituitary	234	NFAM1	ENSG00000235568.6	22	0.000393905	0.0074842	19	0.0148127	Yes	No
Pituitary	234	RRP7A	ENSG00000189306.10	22	1.04704e-19	1.98937e-18	19	6.02768e-17	Yes	Yes
Pituitary	234	SERHL2	ENSG00000183569.17	22	2.74705e-11	5.21939e-10	19	6.52099e-09	Yes	Yes
Pituitary	234	POLDIP3	ENSG00000100227.17	22	0.000194753	0.0037003	19	0.00908959	Yes	Yes
Pituitary	234	RNU12	ENSG00000270022.3	22	3.27388e-07	6.22037e-06	19	4.06321e-05	Yes	Yes
Pituitary	234	CYB5R3	ENSG00000100243.20	22	0.000513533	0.00975714	19	0.0177868	Yes	No
Pituitary	234	A4GALT	ENSG00000128274.15	22	6.06749e-09	1.2135e-07	20	1.07849e-06	Yes	Yes
Pituitary	234	ARFGAP3	ENSG00000242247.10	22	1.29518e-09	2.71988e-08	21	2.64997e-07	Yes	Yes
Pituitary	234	PACSIN2	ENSG00000100266.18	22	0.000302666	0.00696133	23	0.0141071	Yes	No
Pituitary	234	TTLL1	ENSG00000100271.16	22	1.20716e-10	2.65575e-09	22	3.00259e-08	Yes	Yes
Pituitary	234	BIK	ENSG00000100290.2	22	8.89171e-05	0.00195618	22	0.00572736	Yes	Yes
Pituitary	234	MCAT	ENSG00000100294.12	22	0.000635767	0.0139869	22	0.0227433	Yes	No
Pituitary	234	TSPO	ENSG00000100300.17	22	7.91897e-06	0.000174217	22	0.000803834	Yes	Yes
Pituitary	234	TTLL12	ENSG00000100304.12	22	2.46078e-08	5.41371e-07	22	4.3246e-06	Yes	Yes
Pituitary	234	SCUBE1	ENSG00000159307.18	22	0.000217981	0.00523155	24	0.0115122	Yes	No
Pituitary	234	MPPED1	ENSG00000186732.13	22	0.00181915	0.0454788	25	0.0536997	No	No
Pituitary	234	EFCAB6	ENSG00000186976.14	22	3.64588e-07	1.02085e-05	28	6.33758e-05	Yes	Yes
Pituitary	234	SULT4A1	ENSG00000130540.13	22	0.000169706	0.00441234	26	0.0102429	Yes	No
Pituitary	234	PNPLA5	ENSG00000100341.11	22	0.00213575	0.0533937	25	0.0610232	No	No
Pituitary	234	PNPLA3	ENSG00000100344.10	22	0.00128802	0.0334886	26	0.0423487	Yes	No
Pituitary	234	SAMM50	ENSG00000100347.14	22	2.58901e-08	6.73143e-07	26	5.28624e-06	Yes	Yes
Pituitary	234	PARVB	ENSG00000188677.14	22	6.70357e-10	1.877e-08	28	1.87385e-07	Yes	Yes
Pituitary	234	PARVG	ENSG00000138964.16	22	0.00111704	0.029043	26	0.0381007	Yes	No
Pituitary	234	KIAA1644	ENSG00000138944.7	22	0.000465805	0.0125767	27	0.0211723	Yes	No
Pituitary	234	LINC01656	ENSG00000232655.1	22	0.0018178	0.0472627	26	0.0553765	No	No
Pituitary	234	LDOC1L	ENSG00000188636.3	22	0.00029569	0.00798364	27	0.015498	Yes	No
Pituitary	234	PRR5	ENSG00000186654.20	22	0.000409111	0.011046	27	0.0192699	Yes	No
Pituitary	234	ARHGAP8	ENSG00000241484.9	22	4.56704e-10	1.2331e-08	27	1.26898e-07	Yes	Yes
Pituitary	234	PHF21B	ENSG00000056487.15	22	3.78387e-05	0.00105948	28	0.00357002	Yes	Yes
Pituitary	234	NUP50-AS1	ENSG00000226328.6	22	0.000187591	0.00468976	25	0.0106755	Yes	No
Pituitary	234	CTA-217C2.2	ENSG00000273243.1	22	3.60021e-05	0.000900052	25	0.00313496	Yes	Yes
Pituitary	234	NUP50	ENSG00000093000.18	22	0.00152255	0.0380638	25	0.0467705	Yes	No
Pituitary	234	KIAA0930	ENSG00000100364.18	22	4.69623e-11	1.17406e-09	25	1.39538e-08	Yes	Yes
Pituitary	234	CTA-268H5.14	ENSG00000273287.2	22	0.000321993	0.00772783	24	0.0151562	Yes	No
Pituitary	234	UPK3A	ENSG00000100373.9	22	4.00119e-14	9.60286e-13	24	1.64024e-11	Yes	Yes
Pituitary	234	FAM118A	ENSG00000100376.11	22	7.49009e-87	1.79762e-85	24	3.42051e-81	Yes	Yes
Pituitary	234	SMC1B	ENSG00000077935.16	22	0.000240988	0.0057837	24	0.0123543	Yes	No
Pituitary	234	RIBC2	ENSG00000128408.8	22	9.819e-33	2.25837e-31	23	2.13792e-29	Yes	Yes
Pituitary	234	FBLN1	ENSG00000077942.18	22	0.000291506	0.00728764	25	0.0145545	Yes	No
Pituitary	234	ATXN10	ENSG00000130638.16	22	0.000500196	0.0130051	26	0.0216634	Yes	No
Pituitary	234	WNT7B	ENSG00000188064.9	22	1.18579e-05	0.000272731	23	0.00117437	Yes	Yes
Pituitary	234	CITF22-92A6.1	ENSG00000273145.1	22	0.000276171	0.00607577	22	0.012776	Yes	No
Pituitary	234	PRR34	ENSG00000182257.6	22	3.84319e-05	0.000845501	22	0.00298372	Yes	Yes
Pituitary	234	RP6-109B7.2	ENSG00000231010.1	22	8.29534e-05	0.00182497	22	0.00544413	Yes	Yes
Pituitary	234	RP6-109B7.4	ENSG00000235159.1	22	0.00105133	0.0231293	22	0.0323392	Yes	No
Pituitary	234	MIRLET7BHG	ENSG00000197182.14	22	0.00203285	0.0467555	23	0.0549039	No	No
Pituitary	234	PPARA	ENSG00000186951.16	22	0.000760703	0.0174962	23	0.0265908	Yes	No
Pituitary	234	CDPF1	ENSG00000205643.10	22	5.76372e-14	1.26802e-12	22	2.13521e-11	Yes	Yes
Pituitary	234	PKDREJ	ENSG00000130943.6	22	8.82153e-18	1.94074e-16	22	4.9152e-15	Yes	Yes
Pituitary	234	TTC38	ENSG00000075234.16	22	8.83112e-06	0.000194285	22	0.000882935	Yes	Yes
Pituitary	234	GTSE1-AS1	ENSG00000277232.2	22	5.49349e-05	0.00115363	21	0.00380901	Yes	Yes
Pituitary	234	GTSE1	ENSG00000075218.18	22	0.00203663	0.0448058	22	0.0530433	No	No
Pituitary	234	TRMU	ENSG00000100416.12	22	1.43055e-06	3.14721e-05	22	0.000176861	Yes	Yes
Pituitary	234	CELSR1	ENSG00000075275.16	22	7.05208e-06	0.000162198	23	0.000755335	Yes	Yes
Pituitary	234	GRAMD4	ENSG00000075240.16	22	0.00418104	0.091983	22	0.097404	No	No
Pituitary	234	CERK	ENSG00000100422.13	22	1.29394e-09	2.84667e-08	22	2.76549e-07	Yes	Yes
Pituitary	234	TBC1D22A	ENSG00000054611.13	22	7.04225e-05	0.00190141	27	0.00561104	Yes	Yes
Pituitary	234	FAM19A5	ENSG00000219438.8	22	0.000370728	0.0137169	37	0.0224282	Yes	No
Pituitary	234	C22orf34	ENSG00000188511.12	22	0.000632379	0.0227657	36	0.0319759	Yes	No
Pituitary	234	RP1-29C18.9	ENSG00000213279.2	22	0.00114181	0.0376796	33	0.0464027	Yes	No
Pituitary	234	RP5-983L19.2	ENSG00000226954.1	22	9.25381e-05	0.00277614	30	0.00742371	Yes	Yes
Pituitary	234	BRD1	ENSG00000100425.18	22	0.000187082	0.00561247	30	0.0120931	Yes	No
Pituitary	234	RP3-522J7.6	ENSG00000260613.1	22	1.11251e-05	0.000322629	29	0.00135458	Yes	Yes
Pituitary	234	ZBED4	ENSG00000100426.6	22	0.000101915	0.00285363	28	0.00756673	Yes	Yes
Pituitary	234	ALG12	ENSG00000182858.13	22	2.33109e-07	6.29394e-06	27	4.10703e-05	Yes	Yes
Pituitary	234	CITF22-1A6.3	ENSG00000273192.1	22	0.00117339	0.0316816	27	0.0406786	Yes	No
Pituitary	234	CRELD2	ENSG00000184164.14	22	0.000288144	0.00777988	27	0.0152159	Yes	No
Pituitary	234	CITF22-49E9.3	ENSG00000278869.1	22	4.12284e-07	1.11317e-05	27	6.85702e-05	Yes	Yes
Pituitary	234	PIM3	ENSG00000198355.4	22	6.99081e-05	0.00181761	26	0.00542943	Yes	Yes
Pituitary	234	IL17REL	ENSG00000188263.10	22	0.000644965	0.0161241	25	0.0250743	Yes	No
Pituitary	234	MLC1	ENSG00000100427.15	22	7.20136e-06	0.000172833	24	0.0007988	Yes	Yes
Pituitary	234	MOV10L1	ENSG00000073146.15	22	7.34328e-09	1.68896e-07	23	1.47149e-06	Yes	Yes
Pituitary	234	PANX2	ENSG00000073150.13	22	4.79702e-07	1.00738e-05	21	6.26211e-05	Yes	Yes
Pituitary	234	TRABD	ENSG00000170638.9	22	1.37516e-06	2.88784e-05	21	0.000163541	Yes	Yes
Pituitary	234	SELENOO	ENSG00000073169.13	22	1.35345e-05	0.000284224	21	0.00121752	Yes	Yes
Pituitary	234	TUBGCP6	ENSG00000128159.11	22	0.000789998	0.0158	20	0.0247401	Yes	No
Pituitary	234	HDAC10	ENSG00000100429.17	22	6.79485e-23	1.35897e-21	20	5.52531e-20	Yes	Yes
Pituitary	234	MAPK12	ENSG00000188130.13	22	6.76883e-20	1.35377e-18	20	4.16146e-17	Yes	Yes
Pituitary	234	MAPK11	ENSG00000185386.14	22	8.85266e-05	0.00168201	19	0.00513314	Yes	Yes
Pituitary	234	PLXNB2	ENSG00000196576.14	22	0.00350173	0.0665328	19	0.0734373	No	No
Pituitary	234	DENND6B	ENSG00000205593.11	22	0.00198701	0.0357662	18	0.0445888	Yes	No
Pituitary	234	PPP6R2	ENSG00000100239.15	22	3.67549e-05	0.000661588	18	0.00244726	Yes	Yes
Pituitary	234	SBF1	ENSG00000100241.20	22	0.00139099	0.0208649	15	0.0299997	Yes	No
Pituitary	234	ADM2	ENSG00000128165.8	22	0.00024261	0.00363915	15	0.00897897	Yes	Yes
Pituitary	234	MIOX	ENSG00000100253.12	22	0.00120575	0.0180863	15	0.0271985	Yes	No
Pituitary	234	LMF2	ENSG00000100258.17	22	1.54652e-07	2.31979e-06	15	1.64705e-05	Yes	Yes
Pituitary	234	NCAPH2	ENSG00000025770.18	22	0.000594033	0.0089105	15	0.0167385	Yes	No
Pituitary	234	SCO2	ENSG00000130489.14	22	4.60861e-05	0.000645205	14	0.00239738	Yes	Yes
Pituitary	234	TYMP	ENSG00000025708.13	22	4.00197e-07	5.60275e-06	14	3.68762e-05	Yes	Yes
Pituitary	234	ODF3B	ENSG00000177989.13	22	3.4082e-05	0.000477147	14	0.00188208	Yes	Yes
Pituitary	234	CTA-384D8.35	ENSG00000272666.1	22	0.00187546	0.0262564	14	0.0354146	Yes	No
Pituitary	234	KLHDC7B	ENSG00000130487.5	22	0.000229085	0.00320718	14	0.00823539	Yes	Yes
Pituitary	234	SYCE3	ENSG00000217442.3	22	1.27313e-21	1.78239e-20	14	6.52217e-19	Yes	Yes
Pituitary	234	CPT1B	ENSG00000205560.12	22	1.96817e-12	2.75544e-11	14	4.02382e-10	Yes	Yes
Pituitary	234	CHKB	ENSG00000100288.19	22	1.71409e-11	2.39972e-10	14	3.12967e-09	Yes	Yes
Pituitary	234	CTA-384D8.33	ENSG00000272940.1	22	3.15157e-06	4.4122e-05	14	0.000239735	Yes	Yes
Pituitary	234	MAPK8IP2	ENSG00000008735.13	22	0.000784857	0.010988	14	0.0192223	Yes	No
Pituitary	234	ARSA	ENSG00000100299.17	22	1.6491e-16	2.30874e-15	14	5.1989e-14	Yes	Yes
Pituitary	234	SHANK3	ENSG00000251322.7	22	5.78155e-05	0.000751601	13	0.00271441	Yes	Yes
Pituitary	234	ACR	ENSG00000100312.10	22	0.000337808	0.00405369	12	0.0096995	Yes	Yes
Pituitary	234	RABL2B	ENSG00000079974.17	22	0.00258467	0.0310161	12	0.0400199	Yes	No
Prostate	220	AP006222.2	ENSG00000228463.9	1	0.0018437	0.0110622	6	0.0201121	Yes	No
Prostate	220	RP4-669L17.10	ENSG00000237094.11	1	0.000592712	0.00414899	7	0.0108718	Yes	No
Prostate	220	RP11-206L10.9	ENSG00000237491.8	1	1.59276e-16	1.43348e-15	9	5.27069e-14	Yes	Yes
Prostate	220	FAM87B	ENSG00000177757.2	1	1.07543e-06	9.67886e-06	9	8.06529e-05	Yes	Yes
Prostate	220	LINC00115	ENSG00000225880.5	1	4.10617e-16	3.69555e-15	9	1.27449e-13	Yes	Yes
Prostate	220	FAM41C	ENSG00000230368.2	1	0.00121802	0.0109622	9	0.0200157	Yes	No
Prostate	220	RP11-54O7.16	ENSG00000272438.1	1	0.00246893	0.0222204	9	0.0318255	Yes	No
Prostate	220	RP11-54O7.1	ENSG00000230699.2	1	0.00269377	0.0242439	9	0.0338552	Yes	No
Prostate	220	RP11-54O7.3	ENSG00000223764.2	1	0.000428392	0.00385553	9	0.0103561	Yes	No
Prostate	220	SAMD11	ENSG00000187634.11	1	0.000248419	0.00248419	10	0.00766511	Yes	Yes
Prostate	220	NOC2L	ENSG00000188976.10	1	0.000607797	0.00607797	10	0.0137846	Yes	No
Prostate	220	KLHL17	ENSG00000187961.13	1	1.78107e-05	0.000178107	10	0.00102405	Yes	Yes
Prostate	220	PLEKHN1	ENSG00000187583.10	1	1.81817e-08	1.81817e-07	10	2.18586e-06	Yes	Yes
Prostate	220	PERM1	ENSG00000187642.9	1	5.50708e-10	5.50708e-09	10	8.36735e-08	Yes	Yes
Prostate	220	RP11-54O7.17	ENSG00000272512.1	1	3.74597e-20	3.74597e-19	10	2.02851e-17	Yes	Yes
Prostate	220	HES4	ENSG00000188290.10	1	0.00126471	0.0126471	10	0.0219282	Yes	No
Prostate	220	ISG15	ENSG00000187608.8	1	0.00347043	0.0381747	11	0.0468666	Yes	No
Prostate	220	AGRN	ENSG00000188157.14	1	0.000144446	0.00158891	11	0.00562759	Yes	Yes
Prostate	220	RNF223	ENSG00000237330.2	1	0.000654808	0.00720288	11	0.0153176	Yes	No
Prostate	220	C1orf159	ENSG00000131591.17	1	1.40521e-06	1.68625e-05	12	0.000132564	Yes	Yes
Prostate	220	LINC01342	ENSG00000223823.1	1	0.00118353	0.0142024	12	0.0235945	Yes	No
Prostate	220	RP11-465B22.8	ENSG00000272141.1	1	0.00104002	0.0124803	12	0.0217453	Yes	No
Prostate	220	TTLL10	ENSG00000162571.13	1	9.39774e-05	0.00112773	12	0.00439261	Yes	Yes
Prostate	220	TNFRSF18	ENSG00000186891.13	1	0.000402143	0.00482572	12	0.0119671	Yes	No
Prostate	220	TNFRSF4	ENSG00000186827.10	1	0.000618904	0.00742685	12	0.0156135	Yes	No
Prostate	220	SDF4	ENSG00000078808.16	1	0.000157694	0.00189233	12	0.00638969	Yes	Yes
Prostate	220	B3GALT6	ENSG00000176022.4	1	0.000784679	0.0102008	13	0.0191123	Yes	No
Prostate	220	C1QTNF12	ENSG00000184163.3	1	0.00204596	0.0265974	13	0.0360596	Yes	No
Prostate	220	RP5-902P8.12	ENSG00000260179.1	1	0.00126262	0.0164141	13	0.0259481	Yes	No
Prostate	220	UBE2J2	ENSG00000160087.20	1	0.00100932	0.0131211	13	0.0224311	Yes	No
Prostate	220	LINC01786	ENSG00000230415.1	1	0.00034509	0.00448617	13	0.011408	Yes	No
Prostate	220	SCNN1D	ENSG00000162572.20	1	0.00130915	0.0170189	13	0.0265907	Yes	No
Prostate	220	ACAP3	ENSG00000131584.18	1	0.00104445	0.0135778	13	0.022938	Yes	No
Prostate	220	PUSL1	ENSG00000169972.11	1	0.000184706	0.00240117	13	0.00747485	Yes	Yes
Prostate	220	INTS11	ENSG00000127054.20	1	7.6245e-05	0.000991185	13	0.00399156	Yes	Yes
Prostate	220	CPTP	ENSG00000224051.6	1	0.00112767	0.0146597	13	0.0240412	Yes	No
Prostate	220	TAS1R3	ENSG00000169962.4	1	0.000764653	0.0107051	14	0.0197214	Yes	No
Prostate	220	DVL1	ENSG00000107404.19	1	0.00124037	0.0173652	14	0.0269439	Yes	No
Prostate	220	MXRA8	ENSG00000162576.16	1	0.000174575	0.00244405	14	0.00757089	Yes	Yes
Prostate	220	AURKAIP1	ENSG00000175756.13	1	0.00156429	0.0219001	14	0.0314871	Yes	No
Prostate	220	CCNL2	ENSG00000221978.11	1	0.00137941	0.0193117	14	0.0289064	Yes	No
Prostate	220	MRPL20	ENSG00000242485.5	1	6.00405e-11	9.00608e-10	15	1.53201e-08	Yes	Yes
Prostate	220	RP4-758J18.13	ENSG00000272455.1	1	5.34466e-05	0.0008017	15	0.00340556	Yes	Yes
Prostate	220	ANKRD65	ENSG00000235098.8	1	2.61842e-13	3.92763e-12	15	9.26695e-11	Yes	Yes
Prostate	220	TMEM88B	ENSG00000205116.3	1	0.000226203	0.00339304	15	0.00950705	Yes	Yes
Prostate	220	LINC01770	ENSG00000225285.1	1	0.000686498	0.0102975	15	0.0192495	Yes	No
Prostate	220	VWA1	ENSG00000179403.11	1	0.000282107	0.0042316	15	0.011011	Yes	No
Prostate	220	ATAD3C	ENSG00000215915.9	1	3.01446e-13	4.52168e-12	15	1.05631e-10	Yes	Yes
Prostate	220	ATAD3B	ENSG00000160072.19	1	1.62668e-11	2.60269e-10	16	4.75708e-09	Yes	Yes
Prostate	220	ATAD3A	ENSG00000197785.13	1	0.000729503	0.011672	16	0.0208477	Yes	No
Prostate	220	TMEM240	ENSG00000205090.8	1	0.0055487	0.0887792	16	0.0940071	No	No
Prostate	220	SSU72	ENSG00000160075.11	1	0.00177273	0.0283637	16	0.0377205	Yes	No
Prostate	220	RP5-832C2.5	ENSG00000215014.4	1	6.75608e-05	0.00108097	16	0.0042561	Yes	Yes
Prostate	220	FNDC10	ENSG00000228594.3	1	0.00472514	0.0756023	16	0.0815157	No	No
Prostate	220	MIB2	ENSG00000197530.12	1	0.00774678	0.131695	17	0.135025	No	No
Prostate	220	MMP23B	ENSG00000189409.13	1	6.28575e-05	0.00106858	17	0.00422225	Yes	Yes
Prostate	220	CDK11B	ENSG00000248333.8	1	1.06476e-05	0.000181008	17	0.00103789	Yes	Yes
Prostate	220	SLC35E2B	ENSG00000189339.11	1	9.36438e-43	1.59194e-41	17	7.52154e-39	Yes	Yes
Prostate	220	CDK11A	ENSG00000008128.22	1	3.76933e-33	6.40786e-32	17	1.26148e-29	Yes	Yes
Prostate	220	SLC35E2	ENSG00000215790.6	1	2.92855e-29	4.97854e-28	17	6.57968e-26	Yes	Yes
Prostate	220	NADK	ENSG00000008130.15	1	0.000377305	0.00641418	17	0.0142572	Yes	No
Prostate	220	GNB1	ENSG00000078369.17	1	0.00224607	0.0381832	17	0.0468686	Yes	No
Prostate	220	CALML6	ENSG00000169885.9	1	5.36594e-08	9.12209e-07	17	9.56175e-06	Yes	Yes
Prostate	220	TMEM52	ENSG00000178821.12	1	0.000633205	0.0107645	17	0.0197872	Yes	No
Prostate	220	CFAP74	ENSG00000142609.17	1	0.000196018	0.00352833	18	0.00974697	Yes	Yes
Prostate	220	GABRD	ENSG00000187730.8	1	0.000963135	0.0163733	17	0.0259031	Yes	No
Prostate	220	PRKCZ	ENSG00000067606.16	1	0.00300401	0.0540722	18	0.0614757	No	No
Prostate	220	FAAP20	ENSG00000162585.16	1	1.60886e-08	2.73505e-07	17	3.16921e-06	Yes	Yes
Prostate	220	RP11-181G12.4	ENSG00000234396.3	1	0.000226918	0.00385761	17	0.0103576	Yes	No
Prostate	220	SKI	ENSG00000157933.9	1	0.00229371	0.0412868	18	0.0497025	Yes	No
Prostate	220	MORN1	ENSG00000116151.13	1	7.24485e-17	1.30407e-15	18	4.84198e-14	Yes	Yes
Prostate	220	RER1	ENSG00000157916.19	1	0.00017598	0.00316763	18	0.00908285	Yes	Yes
Prostate	220	PEX10	ENSG00000157911.9	1	0.00271269	0.0488284	18	0.0565897	No	No
Prostate	220	PLCH2	ENSG00000149527.17	1	0.000647926	0.0123106	19	0.0215689	Yes	No
Prostate	220	PANK4	ENSG00000157881.13	1	0.00336552	0.0639448	19	0.0706721	No	No
Prostate	220	HES5	ENSG00000197921.5	1	0.000276919	0.00526146	19	0.0125968	Yes	No
Prostate	220	RP3-395M20.12	ENSG00000272449.1	1	5.60893e-06	0.00010657	19	0.000667349	Yes	Yes
Prostate	220	TNFRSF14	ENSG00000157873.17	1	2.14409e-05	0.000407377	19	0.00200991	Yes	Yes
Prostate	220	RP3-395M20.9	ENSG00000228037.1	1	0.000210829	0.00400575	19	0.0106148	Yes	No
Prostate	220	FAM213B	ENSG00000157870.14	1	4.57527e-05	0.000869302	19	0.00361473	Yes	Yes
Prostate	220	MMEL1	ENSG00000142606.15	1	1.44154e-05	0.000273893	19	0.00146223	Yes	Yes
Prostate	220	TTC34	ENSG00000215912.12	1	4.905e-05	0.00103005	21	0.00410521	Yes	Yes
Prostate	220	PRDM16	ENSG00000142611.16	1	0.000734017	0.0198184	27	0.0294256	Yes	No
Prostate	220	ARHGEF16	ENSG00000130762.14	1	0.000721359	0.0173126	24	0.0268939	Yes	No
Prostate	220	RP11-168F9.2	ENSG00000272088.1	1	1.18923e-05	0.000285416	24	0.00151519	Yes	Yes
Prostate	220	MEGF6	ENSG00000162591.15	1	0.000854014	0.0222044	26	0.0318174	Yes	No
Prostate	220	TPRG1L	ENSG00000158109.14	1	0.00134816	0.033704	25	0.0426467	Yes	No
Prostate	220	WRAP73	ENSG00000116213.15	1	7.48469e-15	1.87117e-13	25	5.25458e-12	Yes	Yes
Prostate	220	TP73	ENSG00000078900.14	1	0.000804251	0.0209105	26	0.0305165	Yes	No
Prostate	220	CCDC27	ENSG00000162592.9	1	0.000572112	0.015447	27	0.0248771	Yes	No
Prostate	220	SMIM1	ENSG00000235169.7	1	0.00283191	0.0764614	27	0.0823528	No	No
Prostate	220	LRRC47	ENSG00000130764.9	1	0.000723947	0.0195466	27	0.0291563	Yes	No
Prostate	220	CEP104	ENSG00000116198.12	1	4.33211e-09	1.21299e-07	28	1.51515e-06	Yes	Yes
Prostate	220	DFFB	ENSG00000169598.15	1	4.67472e-07	1.30892e-05	28	0.000105941	Yes	Yes
Prostate	220	C1orf174	ENSG00000198912.10	1	4.10962e-36	1.15069e-34	28	2.97903e-32	Yes	Yes
Prostate	220	LINC01134	ENSG00000236423.5	1	0.00181298	0.0507635	28	0.0583991	No	No
Prostate	220	LINC01346	ENSG00000233304.6	1	6.66224e-07	1.86543e-05	28	0.000144962	Yes	Yes
Prostate	220	LINC01345	ENSG00000226374.2	1	3.37138e-10	9.43987e-09	28	1.39815e-07	Yes	Yes
Prostate	220	AJAP1	ENSG00000196581.10	1	0.000991945	0.0297584	30	0.0390395	Yes	No
Prostate	220	RP1-58B11.1	ENSG00000260972.1	1	0.00126366	0.0290642	23	0.0383686	Yes	No
Prostate	220	NPHP4	ENSG00000131697.17	1	0.000247794	0.00520367	21	0.0125215	Yes	No
Prostate	220	KCNAB2	ENSG00000069424.14	1	0.00113826	0.0239034	21	0.0335052	Yes	No
Prostate	220	CHD5	ENSG00000116254.17	1	0.000348839	0.00732563	21	0.015481	Yes	No
Prostate	220	RPL22	ENSG00000116251.9	1	0.000248885	0.0049777	20	0.0121889	Yes	No
Prostate	220	RNF207	ENSG00000158286.12	1	4.46214e-08	8.92429e-07	20	9.39088e-06	Yes	Yes
Prostate	220	ICMT	ENSG00000116237.15	1	7.78711e-06	0.000155742	20	0.000916939	Yes	Yes
Prostate	220	GPR153	ENSG00000158292.6	1	0.00189295	0.035966	19	0.0447804	Yes	No
Prostate	220	ACOT7	ENSG00000097021.19	1	0.000119894	0.00239788	20	0.00746582	Yes	Yes
Prostate	220	HES2	ENSG00000069812.11	1	0.000621468	0.0118079	19	0.0209872	Yes	No
Prostate	220	ESPN	ENSG00000187017.15	1	0.000347239	0.00659755	19	0.0145005	Yes	No
Prostate	220	TNFRSF25	ENSG00000215788.9	1	0.000620637	0.0117921	19	0.0209769	Yes	No
Prostate	220	PLEKHG5	ENSG00000171680.21	1	0.000865464	0.0164438	19	0.0259765	Yes	No
Prostate	220	NOL9	ENSG00000162408.10	1	0.000773974	0.0147055	19	0.0240769	Yes	No
Prostate	220	TAS1R1	ENSG00000173662.20	1	0.00131395	0.0249651	19	0.0345571	Yes	No
Prostate	220	ZBTB48	ENSG00000204859.12	1	0.000373576	0.00709794	19	0.0151619	Yes	No
Prostate	220	KLHL21	ENSG00000162413.16	1	0.000404929	0.00769366	19	0.0159695	Yes	No
Prostate	220	PHF13	ENSG00000116273.5	1	0.00350404	0.0665767	19	0.0731361	No	No
Prostate	220	THAP3	ENSG00000041988.15	1	0.000391036	0.00742968	19	0.0156143	Yes	No
Prostate	220	DNAJC11	ENSG00000007923.15	1	0.000458339	0.00870844	19	0.0172999	Yes	No
Prostate	220	CAMTA1	ENSG00000171735.18	1	0.000217936	0.00566633	26	0.0131768	Yes	No
Prostate	220	RP11-338N10.1	ENSG00000270171.1	1	4.07519e-15	6.92783e-14	17	2.06513e-12	Yes	Yes
Prostate	220	RP11-338N10.2	ENSG00000270035.1	1	0.00109244	0.0185715	17	0.028169	Yes	No
Prostate	220	RP11-338N10.3	ENSG00000269978.1	1	1.11736e-06	1.89951e-05	17	0.000147414	Yes	Yes
Prostate	220	VAMP3	ENSG00000049245.12	1	6.66929e-08	1.13378e-06	17	1.162e-05	Yes	Yes
Prostate	220	PER3	ENSG00000049246.14	1	0.00178366	0.0303222	17	0.0395575	Yes	No
Prostate	220	UTS2	ENSG00000049247.13	1	6.72631e-05	0.00114347	17	0.00442838	Yes	Yes
Prostate	220	PARK7	ENSG00000116288.12	1	2.02862e-05	0.000344866	17	0.00175441	Yes	Yes
Prostate	220	ERRFI1	ENSG00000116285.12	1	0.000863956	0.0146872	17	0.0240622	Yes	No
Prostate	220	RP11-431K24.1	ENSG00000238290.1	1	0.00167308	0.0301155	18	0.0393797	Yes	No
Prostate	220	SLC45A1	ENSG00000162426.14	1	0.00013143	0.00236573	18	0.00739741	Yes	Yes
Prostate	220	RERE	ENSG00000142599.17	1	0.00042151	0.00885171	21	0.0174677	Yes	No
Prostate	220	ENO1	ENSG00000074800.13	1	0.00110115	0.0176183	16	0.02723	Yes	No
Prostate	220	SLC2A5	ENSG00000142583.17	1	1.2154e-15	1.82309e-14	15	5.78098e-13	Yes	Yes
Prostate	220	GPR157	ENSG00000180758.11	1	0.000462872	0.00694308	15	0.0149518	Yes	No
Prostate	220	MIR34AHG	ENSG00000228526.6	1	0.000990082	0.0148512	15	0.0242231	Yes	No
Prostate	220	LINC01759	ENSG00000234546.3	1	0.00117474	0.0164463	14	0.0259774	Yes	No
Prostate	220	RP3-510D11.4	ENSG00000281937.1	1	0.000373474	0.00522863	14	0.0125481	Yes	No
Prostate	220	H6PD	ENSG00000049239.12	1	1.99375e-07	2.79125e-06	14	2.63233e-05	Yes	Yes
Prostate	220	SPSB1	ENSG00000171621.13	1	0.000353999	0.00495598	14	0.0121579	Yes	No
Prostate	220	SLC25A33	ENSG00000171612.6	1	0.00124541	0.0174357	14	0.0270252	Yes	No
Prostate	220	TMEM201	ENSG00000188807.12	1	0.000862478	0.0120747	14	0.0212694	Yes	No
Prostate	220	PIK3CD	ENSG00000171608.15	1	0.00014442	0.00202187	14	0.00667914	Yes	Yes
Prostate	220	CLSTN1	ENSG00000171603.16	1	0.000209154	0.00313732	15	0.00901096	Yes	Yes
Prostate	220	CTNNBIP1	ENSG00000178585.14	1	0.00150182	0.0225272	15	0.0321266	Yes	No
Prostate	220	LZIC	ENSG00000162441.11	1	0.000407654	0.00611481	15	0.0138334	Yes	No
Prostate	220	NMNAT1	ENSG00000173614.13	1	0.00297237	0.0445855	15	0.0526869	No	No
Prostate	220	RBP7	ENSG00000162444.11	1	0.000677455	0.0101618	15	0.0190685	Yes	No
Prostate	220	UBE4B	ENSG00000130939.18	1	0.00143504	0.0215255	15	0.0311137	Yes	No
Prostate	220	KIF1B	ENSG00000054523.17	1	2.69604e-05	0.000404406	15	0.00199709	Yes	Yes
Prostate	220	PGD	ENSG00000142657.20	1	1.7466e-06	2.27058e-05	13	0.000172822	Yes	Yes
Prostate	220	CENPS	ENSG00000175279.21	1	3.1603e-07	4.10839e-06	13	3.7365e-05	Yes	Yes
Prostate	220	CORT	ENSG00000241563.3	1	0.000208721	0.00250466	12	0.00771565	Yes	Yes
Prostate	220	DFFA	ENSG00000160049.11	1	0.00213715	0.0256458	12	0.0351676	Yes	No
Prostate	220	PEX14	ENSG00000142655.12	1	0.000703183	0.00984457	14	0.0186983	Yes	No
Prostate	220	CASZ1	ENSG00000130940.14	1	0.00337426	0.0506139	15	0.0582553	No	No
Prostate	220	C1orf127	ENSG00000175262.14	1	0.00767003	0.12272	16	0.126337	No	No
Prostate	220	TARDBP	ENSG00000120948.16	1	0.00245347	0.0392556	16	0.0478826	Yes	No
Prostate	220	MASP2	ENSG00000009724.16	1	3.83637e-05	0.00061382	16	0.00277858	Yes	Yes
Prostate	220	SRM	ENSG00000116649.9	1	0.00126246	0.0201993	16	0.0297829	Yes	No
Prostate	220	EXOSC10	ENSG00000171824.13	1	0.000226373	0.00384834	17	0.0103427	Yes	No
Prostate	220	MTOR	ENSG00000198793.12	1	0.000345492	0.00621886	18	0.0139631	Yes	No
Prostate	220	ANGPTL7	ENSG00000171819.4	1	0.00095623	0.0162559	17	0.0257822	Yes	No
Prostate	220	UBIAD1	ENSG00000120942.13	1	0.00141588	0.02407	17	0.0336589	Yes	No
Prostate	220	DISP3	ENSG00000204624.7	1	0.00082488	0.0131981	16	0.0225219	Yes	No
Prostate	220	FBXO2	ENSG00000116661.9	1	6.68641e-06	0.000106983	16	0.000669491	Yes	Yes
Prostate	220	FBXO44	ENSG00000132879.13	1	0.000233365	0.00373384	16	0.0101228	Yes	No
Prostate	220	FBXO6	ENSG00000116663.10	1	1.29534e-07	2.07254e-06	16	2.00558e-05	Yes	Yes
Prostate	220	MAD2L2	ENSG00000116670.14	1	0.00149222	0.0253678	17	0.0349207	Yes	No
Prostate	220	DRAXIN	ENSG00000162490.6	1	0.00128057	0.0217697	17	0.031361	Yes	No
Prostate	220	AGTRAP	ENSG00000177674.15	1	0.00386416	0.0656907	17	0.0722889	No	No
Prostate	220	MTHFR	ENSG00000177000.10	1	3.78755e-05	0.000643883	17	0.00288496	Yes	Yes
Prostate	220	CLCN6	ENSG00000011021.21	1	0.000480361	0.00816614	17	0.0166096	Yes	No
Prostate	220	NPPA	ENSG00000175206.10	1	0.00179329	0.0304859	17	0.0397182	Yes	No
Prostate	220	NPPB	ENSG00000120937.8	1	0.00067399	0.0114578	17	0.0205683	Yes	No
Prostate	220	KIAA2013	ENSG00000116685.15	1	0.000610159	0.0109829	18	0.0200314	Yes	No
Prostate	220	PLOD1	ENSG00000083444.16	1	0.000303328	0.00515657	17	0.0124478	Yes	No
Prostate	220	MFN2	ENSG00000116688.16	1	0.00171961	0.0292333	17	0.0385353	Yes	No
Prostate	220	MIIP	ENSG00000116691.10	1	0.00130342	0.0221581	17	0.0317656	Yes	No
Prostate	220	TNFRSF8	ENSG00000120949.14	1	0.00670847	0.114044	17	0.118087	No	No
Prostate	220	TNFRSF1B	ENSG00000028137.18	1	5.23592e-05	0.000890106	17	0.00367938	Yes	Yes
Prostate	220	VPS13D	ENSG00000048707.13	1	1.89315e-05	0.00037863	20	0.00189171	Yes	Yes
Prostate	220	DHRS3	ENSG00000162496.8	1	2.80408e-05	0.000504735	18	0.00238833	Yes	Yes
Prostate	220	RP11-474O21.5	ENSG00000272482.1	1	0.000903785	0.0162681	18	0.0257994	Yes	No
Prostate	220	AADACL4	ENSG00000204518.2	1	1.60642e-05	0.000289156	18	0.00153056	Yes	Yes
Prostate	220	LRRC38	ENSG00000162494.5	1	0.000876295	0.0184022	21	0.0279973	Yes	No
Prostate	220	PDPN	ENSG00000162493.16	1	0.000455389	0.00956317	21	0.0183375	Yes	No
Prostate	220	PRDM2	ENSG00000116731.22	1	0.00144995	0.0333488	23	0.0423331	Yes	No
Prostate	220	KAZN	ENSG00000189337.16	1	9.9993e-05	0.00359975	36	0.00988114	Yes	Yes
Prostate	220	TMEM51	ENSG00000171729.13	1	6.21117e-05	0.00149068	24	0.00536719	Yes	Yes
Prostate	220	FHAD1	ENSG00000142621.19	1	6.01761e-07	1.44423e-05	24	0.000115703	Yes	Yes
Prostate	220	RP3-467K16.4	ENSG00000228140.1	1	2.24004e-06	5.15208e-05	23	0.000357318	Yes	Yes
Prostate	220	EFHD2	ENSG00000142634.12	1	0.00043612	0.0100308	23	0.0189196	Yes	No
Prostate	220	CTRC	ENSG00000162438.11	1	0.00360084	0.0828194	23	0.0884183	No	No
Prostate	220	CELA2A	ENSG00000142615.7	1	0.00018209	0.00418807	23	0.0109293	Yes	No
Prostate	220	CELA2B	ENSG00000215704.9	1	0.00100737	0.0231696	23	0.0327829	Yes	No
Prostate	220	CASP9	ENSG00000132906.17	1	1.24352e-14	2.86011e-13	23	7.78864e-12	Yes	Yes
Prostate	220	DNAJC16	ENSG00000116138.12	1	0.00230112	0.0529258	23	0.0603866	No	No
Prostate	220	AGMAT	ENSG00000116771.5	1	0.00490572	0.107926	22	0.112361	No	No
Prostate	220	DDI2	ENSG00000197312.11	1	0.000348452	0.00766594	22	0.0159365	Yes	No
Prostate	220	PLEKHM2	ENSG00000116786.11	1	0.000178702	0.00393145	22	0.0104767	Yes	No
Prostate	220	SLC25A34	ENSG00000162461.7	1	3.15122e-13	6.61756e-12	21	1.51228e-10	Yes	Yes
Prostate	220	FBLIM1	ENSG00000162458.12	1	0.000647065	0.0135884	21	0.0229496	Yes	No
Prostate	220	UQCRHL	ENSG00000233954.6	1	0.00133926	0.0267853	20	0.0362369	Yes	No
Prostate	220	SPEN	ENSG00000065526.10	1	0.00118433	0.0248709	21	0.0344651	Yes	No
Prostate	220	ZBTB17	ENSG00000116809.11	1	0.000219833	0.00439666	20	0.0112709	Yes	No
Prostate	220	C1orf64	ENSG00000183888.4	1	0.00053428	0.0101513	19	0.0190575	Yes	No
Prostate	220	HSPB7	ENSG00000173641.17	1	8.09269e-05	0.00153761	19	0.00549014	Yes	Yes
Prostate	220	CLCNKA	ENSG00000186510.11	1	2.60441e-06	4.94839e-05	19	0.000344963	Yes	Yes
Prostate	220	CLCNKB	ENSG00000184908.17	1	0.000164117	0.00311822	19	0.00897384	Yes	Yes
Prostate	220	FAM131C	ENSG00000185519.8	1	0.000479444	0.00910943	19	0.0177846	Yes	No
Prostate	220	EPHA2	ENSG00000142627.12	1	0.000908985	0.0172707	19	0.0268487	Yes	No
Prostate	220	ARHGEF19	ENSG00000142632.16	1	0.000114143	0.00216871	19	0.00699428	Yes	Yes
Prostate	220	RSG1	ENSG00000132881.11	1	3.23082e-09	5.81548e-08	18	7.70734e-07	Yes	Yes
Prostate	220	FBXO42	ENSG00000037637.10	1	0.000862218	0.0172444	20	0.0268209	Yes	No
Prostate	220	SZRD1	ENSG00000055070.16	1	0.00139311	0.0278621	20	0.03725	Yes	No
Prostate	220	SPATA21	ENSG00000187144.11	1	0.00124047	0.0248093	20	0.0343987	Yes	No
Prostate	220	NECAP2	ENSG00000157191.19	1	4.75114e-05	0.000950228	20	0.00386035	Yes	Yes
Prostate	220	LINC01772	ENSG00000226029.1	1	1.25126e-05	0.000250252	20	0.00135905	Yes	Yes
Prostate	220	RP4-798A10.7	ENSG00000261135.1	1	8.90316e-05	0.0016916	19	0.0058865	Yes	Yes
Prostate	220	LINC01783	ENSG00000233421.4	1	4.40337e-05	0.000836639	19	0.00350669	Yes	Yes
Prostate	220	NBPF1	ENSG00000219481.10	1	7.88352e-06	0.00015767	20	0.000926198	Yes	Yes
Prostate	220	RP11-108M9.3	ENSG00000228549.3	1	8.12769e-05	0.00146298	18	0.00530153	Yes	Yes
Prostate	220	RP11-108M9.4	ENSG00000238142.1	1	1.50555e-05	0.000270999	18	0.00144842	Yes	Yes
Prostate	220	RP11-108M9.6	ENSG00000272426.1	1	0.000207415	0.00373347	18	0.0101228	Yes	No
Prostate	220	CROCC	ENSG00000058453.16	1	7.11982e-07	1.35276e-05	19	0.000109163	Yes	Yes
Prostate	220	MFAP2	ENSG00000117122.13	1	1.91876e-05	0.000364563	19	0.00183632	Yes	Yes
Prostate	220	ATP13A2	ENSG00000159363.17	1	0.000102457	0.00194669	19	0.00650813	Yes	Yes
Prostate	220	SDHB	ENSG00000117118.9	1	0.000366082	0.00695555	19	0.0149568	Yes	No
Prostate	220	PADI2	ENSG00000117115.12	1	3.13049e-05	0.000563488	18	0.00260121	Yes	Yes
Prostate	220	RP11-380J14.1	ENSG00000204362.6	1	1.12323e-05	0.000202181	18	0.00113939	Yes	Yes
Prostate	220	PADI1	ENSG00000142623.9	1	0.000272684	0.00518099	19	0.0124845	Yes	No
Prostate	220	PADI3	ENSG00000142619.4	1	0.000631009	0.0119892	19	0.0211819	Yes	No
Prostate	220	PADI4	ENSG00000159339.13	1	0.000845531	0.0160651	19	0.0255697	Yes	No
Prostate	220	RCC2	ENSG00000179051.13	1	0.00202012	0.0383823	19	0.0470603	Yes	No
Prostate	220	ARHGEF10L	ENSG00000074964.16	1	0.000337592	0.00708943	21	0.015153	Yes	No
Prostate	220	IGSF21	ENSG00000117154.11	1	6.28451e-05	0.00157113	25	0.00557819	Yes	Yes
Prostate	220	KLHDC7A	ENSG00000179023.8	1	3.3623e-16	7.06082e-15	21	2.337e-13	Yes	Yes
Prostate	220	ALDH4A1	ENSG00000159423.16	1	0.00201478	0.04634	23	0.0542918	No	No
Prostate	220	IFFO2	ENSG00000169991.10	1	0.000559412	0.0128665	23	0.0221683	Yes	No
Prostate	220	UBR4	ENSG00000127481.14	1	2.56598e-11	5.90175e-10	23	1.03659e-08	Yes	Yes
Prostate	220	EMC1	ENSG00000127463.13	1	1.4484e-09	3.18648e-08	22	4.37973e-07	Yes	Yes
Prostate	220	MRTO4	ENSG00000053372.4	1	0.000381821	0.00840006	22	0.0169156	Yes	No
Prostate	220	AKR7A3	ENSG00000162482.4	1	4.66992e-05	0.00102738	22	0.0040989	Yes	Yes
Prostate	220	AKR7A2	ENSG00000053371.12	1	0.000549032	0.0120787	22	0.0212745	Yes	No
Prostate	220	PQLC2	ENSG00000040487.12	1	1.26826e-06	2.79018e-05	22	0.000208564	Yes	Yes
Prostate	220	CAPZB	ENSG00000077549.17	1	9.43838e-08	2.17083e-06	23	2.09107e-05	Yes	Yes
Prostate	220	MINOS1	ENSG00000173436.13	1	0.00143091	0.0314801	22	0.0406159	Yes	No
Prostate	220	NBL1	ENSG00000158747.13	1	0.00110429	0.0242943	22	0.0338922	Yes	No
Prostate	220	HTR6	ENSG00000158748.3	1	0.00253285	0.0557227	22	0.0630148	No	No
Prostate	220	TMCO4	ENSG00000162542.13	1	0.000916156	0.0210716	23	0.0306927	Yes	No
Prostate	220	RNF186	ENSG00000178828.6	1	0.00247127	0.054368	22	0.0617451	No	No
Prostate	220	OTUD3	ENSG00000169914.5	1	6.04357e-09	1.26915e-07	21	1.57801e-06	Yes	Yes
Prostate	220	PLA2G2A	ENSG00000188257.10	1	1.0275e-17	2.055e-16	20	8.23274e-15	Yes	Yes
Prostate	220	PLA2G5	ENSG00000127472.10	1	0.00219872	0.0439745	20	0.052118	No	No
Prostate	220	PLA2G2D	ENSG00000117215.14	1	0.00139291	0.0264653	19	0.035934	Yes	No
Prostate	220	PLA2G2F	ENSG00000158786.4	1	0.00121921	0.023165	19	0.0327789	Yes	No
Prostate	220	RP3-340N1.2	ENSG00000227066.1	1	7.61114e-11	1.44612e-09	19	2.40371e-08	Yes	Yes
Prostate	220	PLA2G2C	ENSG00000187980.6	1	5.57525e-05	0.0010593	19	0.0041926	Yes	Yes
Prostate	220	UBXN10	ENSG00000162543.5	1	0.00133419	0.0253497	19	0.0349044	Yes	No
Prostate	220	LINC01141	ENSG00000236963.6	1	0.000434186	0.00868371	20	0.0172715	Yes	No
Prostate	220	CAMK2N1	ENSG00000162545.5	1	0.000568906	0.0108092	19	0.019841	Yes	No
Prostate	220	MUL1	ENSG00000090432.6	1	0.000122541	0.00232828	19	0.00733369	Yes	Yes
Prostate	220	FAM43B	ENSG00000183114.7	1	0.000207579	0.003944	19	0.0105042	Yes	No
Prostate	220	CDA	ENSG00000158825.5	1	1.40502e-09	2.81004e-08	20	3.90492e-07	Yes	Yes
Prostate	220	PINK1	ENSG00000158828.7	1	0.000223181	0.00446362	20	0.0113644	Yes	No
Prostate	220	DDOST	ENSG00000244038.9	1	0.000262376	0.00498515	19	0.012193	Yes	No
Prostate	220	KIF17	ENSG00000117245.12	1	7.27135e-07	1.45427e-05	20	0.000116363	Yes	Yes
Prostate	220	SH2D5	ENSG00000189410.11	1	0.000369271	0.00701615	19	0.0150428	Yes	No
Prostate	220	HP1BP3	ENSG00000127483.17	1	0.000975606	0.0195121	20	0.0291233	Yes	No
Prostate	220	EIF4G3	ENSG00000075151.20	1	0.000471673	0.0113202	24	0.0203985	Yes	No
Prostate	220	ECE1	ENSG00000117298.14	1	0.000722114	0.0166086	23	0.0261492	Yes	No
Prostate	220	NBPF3	ENSG00000142794.18	1	1.07094e-27	2.24898e-26	21	2.47113e-24	Yes	Yes
Prostate	220	ALPL	ENSG00000162551.13	1	0.00114325	0.0240082	21	0.0336022	Yes	No
Prostate	220	RAP1GAP	ENSG00000076864.19	1	0.000113519	0.0023839	21	0.00744251	Yes	Yes
Prostate	220	USP48	ENSG00000090686.15	1	0.000900118	0.0180024	20	0.0275979	Yes	No
Prostate	220	LDLRAD2	ENSG00000187942.11	1	0.000266352	0.00532704	20	0.0126763	Yes	No
Prostate	220	HSPG2	ENSG00000142798.17	1	2.15881e-07	4.5335e-06	21	4.07412e-05	Yes	Yes
Prostate	220	CELA3B	ENSG00000219073.7	1	0.000124164	0.00248328	20	0.00766355	Yes	Yes
Prostate	220	CELA3A	ENSG00000142789.19	1	0.000414897	0.00829794	20	0.0167564	Yes	No
Prostate	220	LINC00339	ENSG00000218510.6	1	7.41276e-45	1.48255e-43	20	7.78299e-41	Yes	Yes
Prostate	220	CDC42	ENSG00000070831.15	1	0.00282462	0.0593171	21	0.0663359	No	No
Prostate	220	RP1-224A6.9	ENSG00000271840.1	1	0.000257427	0.00514853	20	0.0124348	Yes	No
Prostate	220	WNT4	ENSG00000162552.14	1	0.000390854	0.00820793	21	0.0166565	Yes	No
Prostate	220	ZBTB40	ENSG00000184677.16	1	5.74741e-05	0.00114948	20	0.00444775	Yes	Yes
Prostate	220	EPHA8	ENSG00000070886.11	1	5.33787e-05	0.0010142	19	0.00406428	Yes	Yes
Prostate	220	C1QA	ENSG00000173372.16	1	0.00191444	0.0344598	18	0.0433564	Yes	No
Prostate	220	C1QC	ENSG00000159189.11	1	0.00375676	0.0676217	18	0.0740688	No	No
Prostate	220	C1QB	ENSG00000173369.15	1	0.00309215	0.0556588	18	0.0629689	No	No
Prostate	220	EPHB2	ENSG00000133216.16	1	2.44693e-05	0.000489387	20	0.00233029	Yes	Yes
Prostate	220	C1orf234	ENSG00000227868.5	1	0.000942615	0.0160245	17	0.02552	Yes	No
Prostate	220	KDM1A	ENSG00000004487.15	1	0.00571801	0.102924	18	0.107604	No	No
Prostate	220	LUZP1	ENSG00000169641.13	1	0.000490165	0.00882298	18	0.0174438	Yes	No
Prostate	220	HTR1D	ENSG00000179546.4	1	0.000412914	0.00701954	17	0.0150445	Yes	No
Prostate	220	LINC01355	ENSG00000261326.2	1	0.00032877	0.00526031	16	0.0125968	Yes	No
Prostate	220	HNRNPR	ENSG00000125944.18	1	0.00239796	0.0407652	17	0.0492692	Yes	No
Prostate	220	ZNF436	ENSG00000125945.14	1	2.75644e-30	4.41031e-29	16	6.56302e-27	Yes	Yes
Prostate	220	RP5-1057J7.7	ENSG00000271420.1	1	0.000800199	0.0128032	16	0.0220934	Yes	No
Prostate	220	TCEA3	ENSG00000204219.9	1	0.00177716	0.0302116	17	0.0394565	Yes	No
Prostate	220	ASAP3	ENSG00000088280.18	1	0.000510038	0.00867064	17	0.0172506	Yes	No
Prostate	220	E2F2	ENSG00000007968.6	1	0.00406766	0.0691502	17	0.0754805	No	No
Prostate	220	RP1-150O5.3	ENSG00000235052.1	1	0.000341494	0.0058054	17	0.0133768	Yes	No
Prostate	220	ID3	ENSG00000117318.8	1	0.0113067	0.192214	17	0.193803	No	No
Prostate	220	MDS2	ENSG00000197880.8	1	0.000942153	0.0169587	18	0.0265361	Yes	No
Prostate	220	RPL11	ENSG00000142676.12	1	0.00373197	0.0634434	17	0.0702012	No	No
Prostate	220	ELOA	ENSG00000011007.12	1	0.000614493	0.0104464	17	0.0194088	Yes	No
Prostate	220	PITHD1	ENSG00000057757.9	1	0.000365145	0.00620747	17	0.0139415	Yes	No
Prostate	220	LYPLA2	ENSG00000011009.10	1	0.00165075	0.0264121	16	0.0358936	Yes	No
Prostate	220	GALE	ENSG00000117308.14	1	0.00148884	0.0238214	16	0.0334224	Yes	No
Prostate	220	HMGCL	ENSG00000117305.14	1	0.000788974	0.0126236	16	0.0218995	Yes	No
Prostate	220	FUCA1	ENSG00000179163.11	1	0.000610655	0.00977048	16	0.0186187	Yes	No
Prostate	220	CNR2	ENSG00000188822.7	1	0.00100616	0.0171047	17	0.0266739	Yes	No
Prostate	220	PNRC2	ENSG00000189266.11	1	2.09497e-05	0.000335195	16	0.00171547	Yes	Yes
Prostate	220	SRSF10	ENSG00000188529.14	1	0.00233967	0.0397744	17	0.0483624	Yes	No
Prostate	220	MYOM3	ENSG00000142661.18	1	0.000470535	0.00846964	18	0.0169995	Yes	No
Prostate	220	IL22RA1	ENSG00000142677.3	1	3.35015e-05	0.000603027	18	0.00274353	Yes	Yes
Prostate	220	IFNLR1	ENSG00000185436.11	1	0.000160624	0.00289123	18	0.00851003	Yes	Yes
Prostate	220	RP11-10N16.2	ENSG00000230023.2	1	0.00128486	0.0218426	17	0.0314326	Yes	No
Prostate	220	GRHL3	ENSG00000158055.15	1	0.000231425	0.00393422	17	0.0104826	Yes	No
Prostate	220	STPG1	ENSG00000001460.17	1	2.30494e-06	3.9184e-05	17	0.000282864	Yes	Yes
Prostate	220	NIPAL3	ENSG00000001461.16	1	0.000482089	0.00819552	17	0.0166454	Yes	No
Prostate	220	RCAN3	ENSG00000117602.11	1	0.000220175	0.0035228	16	0.00973496	Yes	Yes
Prostate	220	RP4-594I10.3	ENSG00000264443.1	1	0.00160265	0.0256424	16	0.0351655	Yes	No
Prostate	220	NCMAP	ENSG00000184454.6	1	0.00262028	0.0419245	16	0.0502749	No	No
Prostate	220	SRRM1	ENSG00000133226.16	1	0.000453691	0.00725906	16	0.0153955	Yes	No
Prostate	220	CLIC4	ENSG00000169504.14	1	0.00220347	0.0352555	16	0.0441123	Yes	No
Prostate	220	RUNX3	ENSG00000020633.18	1	0.000203926	0.00326281	16	0.00926163	Yes	Yes
Prostate	220	SYF2	ENSG00000117614.9	1	0.00139477	0.0209216	15	0.0305303	Yes	No
Prostate	220	RSRP1	ENSG00000117616.17	1	0.000632434	0.0101189	16	0.0190268	Yes	No
Prostate	220	RP3-465N24.6	ENSG00000272432.1	1	0.000117566	0.00164592	14	0.00577447	Yes	Yes
Prostate	220	RHD	ENSG00000187010.19	1	1.10683e-46	1.66024e-45	15	1.0459e-42	Yes	Yes
Prostate	220	TMEM50A	ENSG00000183726.10	1	0.000318818	0.00478228	15	0.0119015	Yes	No
Prostate	220	RHCE	ENSG00000188672.17	1	3.44264e-18	5.50822e-17	16	2.3931e-15	Yes	Yes
Prostate	220	TMEM57	ENSG00000204178.9	1	0.000142545	0.00213817	15	0.00693245	Yes	Yes
Prostate	220	LDLRAP1	ENSG00000157978.11	1	3.4725e-12	5.20875e-11	15	1.05396e-09	Yes	Yes
Prostate	220	RP11-70P17.1	ENSG00000225643.1	1	4.60678e-05	0.000644949	14	0.00288905	Yes	Yes
Prostate	220	MAN1C1	ENSG00000117643.14	1	0.00018273	0.00255823	14	0.00782852	Yes	Yes
Prostate	220	SELENON	ENSG00000162430.16	1	0.00017015	0.00238209	14	0.00743873	Yes	Yes
Prostate	220	MTFR1L	ENSG00000117640.17	1	5.74874e-08	8.04823e-07	14	8.55476e-06	Yes	Yes
Prostate	220	AUNIP	ENSG00000127423.10	1	0.00193064	0.0270289	14	0.0364845	Yes	No
Prostate	220	PAQR7	ENSG00000182749.5	1	0.000105237	0.00147332	14	0.00532528	Yes	Yes
Prostate	220	STMN1	ENSG00000117632.22	1	0.00283085	0.0396319	14	0.0482294	Yes	No
Prostate	220	PAFAH2	ENSG00000158006.13	1	0.00286774	0.0372806	13	0.046032	Yes	No
Prostate	220	EXTL1	ENSG00000158008.9	1	8.15691e-05	0.0010604	13	0.00419608	Yes	Yes
Prostate	220	SLC30A2	ENSG00000158014.14	1	0.000401654	0.00522151	13	0.0125417	Yes	No
Prostate	220	TRIM63	ENSG00000158022.6	1	0.00659898	0.0791878	12	0.0848877	No	No
Prostate	220	PDIK1L	ENSG00000175087.9	1	0.0022135	0.026562	12	0.0360241	Yes	No
Prostate	220	FAM110D	ENSG00000197245.5	1	1.54295e-07	1.85154e-06	12	1.81872e-05	Yes	Yes
Prostate	220	RP11-96L14.7	ENSG00000236782.6	1	6.35523e-05	0.000762627	12	0.00327789	Yes	Yes
Prostate	220	CNKSR1	ENSG00000142675.17	1	0.000116097	0.00139316	12	0.00510953	Yes	Yes
Prostate	220	CATSPER4	ENSG00000188782.8	1	0.00123127	0.0147752	12	0.0241596	Yes	No
Prostate	220	CEP85	ENSG00000130695.14	1	9.59377e-09	1.15125e-07	12	1.44761e-06	Yes	Yes
Prostate	220	SH3BGRL3	ENSG00000142669.14	1	0.000221469	0.00265762	12	0.00802852	Yes	Yes
Prostate	220	UBXN11	ENSG00000158062.20	1	0.0042173	0.0506076	12	0.0582551	No	No
Prostate	220	CD52	ENSG00000169442.8	1	0.00120903	0.0145084	12	0.023868	Yes	No
Prostate	220	AIM1L	ENSG00000176092.14	1	5.5413e-06	6.64956e-05	12	0.000445638	Yes	Yes
Prostate	220	ZNF683	ENSG00000176083.17	1	6.74556e-05	0.000809468	12	0.00343007	Yes	Yes
Prostate	220	DHDDS	ENSG00000117682.16	1	0.000535935	0.00643122	12	0.0142757	Yes	No
Prostate	220	HMGN2	ENSG00000198830.10	1	0.00169696	0.0203635	12	0.0299541	Yes	No
Prostate	220	RPS6KA1	ENSG00000117676.13	1	0.000340761	0.00408913	12	0.0107633	Yes	No
Prostate	220	ARID1A	ENSG00000117713.18	1	0.00059761	0.00717132	12	0.0152676	Yes	No
Prostate	220	PIGV	ENSG00000060642.10	1	0.00131737	0.0158085	12	0.0252847	Yes	No
Prostate	220	ZDHHC18	ENSG00000204160.11	1	0.000248784	0.00273663	11	0.00817625	Yes	Yes
Prostate	220	SFN	ENSG00000175793.11	1	0.00284883	0.0313372	11	0.040477	Yes	No
Prostate	220	GPN2	ENSG00000142751.14	1	0.000796418	0.0087606	11	0.017355	Yes	No
Prostate	220	GPATCH3	ENSG00000198746.12	1	0.00656241	0.0721865	11	0.0782866	No	No
Prostate	220	NUDC	ENSG00000090273.13	1	0.00787751	0.0945301	12	0.0995223	No	No
Prostate	220	NR0B2	ENSG00000131910.4	1	0.000220456	0.00242501	11	0.00753045	Yes	Yes
Prostate	220	KDF1	ENSG00000175707.8	1	0.0033944	0.0407328	12	0.0492363	Yes	No
Prostate	220	TRNP1	ENSG00000253368.3	1	0.00099772	0.0119726	12	0.0211665	Yes	No
Prostate	220	FAM46B	ENSG00000158246.7	1	9.69369e-05	0.00116324	12	0.00448473	Yes	Yes
Prostate	220	SLC9A1	ENSG00000090020.10	1	0.000742972	0.00891567	12	0.0175299	Yes	No
Prostate	220	WDTC1	ENSG00000142784.15	1	0.000665325	0.00731857	11	0.0154713	Yes	No
Prostate	220	TMEM222	ENSG00000186501.14	1	0.000843555	0.00843555	10	0.0169599	Yes	No
Prostate	220	SYTL1	ENSG00000142765.17	1	0.00340222	0.0340222	10	0.0429373	Yes	No
Prostate	220	MAP3K6	ENSG00000142733.14	1	0.00057051	0.0057051	10	0.0132312	Yes	No
Prostate	220	FCN3	ENSG00000142748.12	1	0.0103044	0.103044	10	0.107712	No	No
Prostate	220	CD164L2	ENSG00000174950.10	1	0.00407987	0.0407987	10	0.0492913	Yes	No
Prostate	220	GPR3	ENSG00000181773.6	1	0.000175397	0.00175397	10	0.00604456	Yes	Yes
Prostate	220	WASF2	ENSG00000158195.10	1	0.00500219	0.0550241	11	0.0623853	No	No
Prostate	220	AHDC1	ENSG00000126705.13	1	0.025471	0.280181	11	0.280925	No	No
Prostate	220	FGR	ENSG00000000938.12	1	0.00516528	0.0516528	10	0.0592274	No	No
Prostate	220	IFI6	ENSG00000126709.14	1	0.000331329	0.00331329	10	0.00935619	Yes	Yes
Prostate	220	FAM76A	ENSG00000009780.15	1	0.00112627	0.012389	11	0.0216536	Yes	No
Prostate	220	STX12	ENSG00000117758.13	1	0.00610042	0.0671046	11	0.0736047	No	No
Prostate	220	PPP1R8	ENSG00000117751.17	1	0.00121165	0.0133281	11	0.0226661	Yes	No
Prostate	220	THEMIS2	ENSG00000130775.15	1	0.000394237	0.0043366	11	0.01118	Yes	No
Prostate	220	RPA2	ENSG00000117748.9	1	7.12366e-29	7.83602e-28	11	1.00063e-25	Yes	Yes
Prostate	220	SMPDL3B	ENSG00000130768.14	1	0.000755417	0.00830959	11	0.0167763	Yes	No
Prostate	220	XKR8	ENSG00000158156.7	1	4.64607e-05	0.000511068	11	0.00240985	Yes	Yes
Prostate	220	EYA3	ENSG00000158161.15	1	0.000272952	0.00327543	12	0.00928627	Yes	Yes
Prostate	220	PTAFR	ENSG00000169403.11	1	0.0176718	0.212061	12	0.213416	No	No
Prostate	220	DNAJC8	ENSG00000126698.10	1	5.73545e-05	0.000688254	12	0.00302989	Yes	Yes
Prostate	220	ATPIF1	ENSG00000130770.17	1	1.79209e-12	2.1505e-11	12	4.60276e-10	Yes	Yes
Prostate	220	SESN2	ENSG00000130766.4	1	0.0106629	0.127955	12	0.131453	No	No
Prostate	220	MED18	ENSG00000130772.13	1	0.00620742	0.074489	12	0.0804714	No	No
Prostate	220	PHACTR4	ENSG00000204138.12	1	5.99989e-06	8.39985e-05	14	0.000545295	Yes	Yes
Prostate	220	RCC1	ENSG00000180198.15	1	9.07311e-05	0.0011795	13	0.00452435	Yes	Yes
Prostate	220	TRNAU1AP	ENSG00000180098.9	1	0.00500927	0.0701297	14	0.0764305	No	No
Prostate	220	TAF12	ENSG00000120656.11	1	0.00150624	0.0210874	14	0.0306974	Yes	No
Prostate	220	RAB42	ENSG00000188060.7	1	0.002474	0.0346359	14	0.0435139	Yes	No
Prostate	220	LINC01715	ENSG00000229388.1	1	0.000309421	0.00433189	14	0.0111735	Yes	No
Prostate	220	GMEB1	ENSG00000162419.12	1	9.48129e-05	0.00142219	15	0.00518481	Yes	Yes
Prostate	220	YTHDF2	ENSG00000198492.15	1	0.00178933	0.02684	15	0.0362917	Yes	No
Prostate	220	OPRD1	ENSG00000116329.10	1	4.0501e-08	6.48016e-07	16	7.0022e-06	Yes	Yes
Prostate	220	EPB41	ENSG00000159023.19	1	5.00311e-05	0.00095059	19	0.00386099	Yes	Yes
Prostate	220	TMEM200B	ENSG00000253304.1	1	4.77345e-05	0.000811486	17	0.00343477	Yes	Yes
Prostate	220	SRSF4	ENSG00000116350.16	1	0.00255792	0.0460426	18	0.0540169	No	No
Prostate	220	MECR	ENSG00000116353.15	1	0.000341287	0.00614317	18	0.013861	Yes	No
Prostate	220	PTPRU	ENSG00000060656.19	1	0.00104246	0.0198068	19	0.0294167	Yes	No
Prostate	220	MATN1	ENSG00000162510.5	1	0.000428816	0.00943394	22	0.0181931	Yes	No
Prostate	220	LAPTM5	ENSG00000162511.7	1	4.63106e-05	0.000972522	21	0.00393317	Yes	Yes
Prostate	220	LINC01778	ENSG00000223382.4	1	0.000700123	0.0147026	21	0.0240762	Yes	No
Prostate	220	SDC3	ENSG00000162512.15	1	0.00028537	0.00599277	21	0.0136537	Yes	No
Prostate	220	PUM1	ENSG00000134644.15	1	0.000475818	0.00951637	20	0.0182774	Yes	No
Prostate	220	NKAIN1	ENSG00000084628.9	1	0.000312049	0.00561688	18	0.0131005	Yes	No
Prostate	220	SNRNP40	ENSG00000060688.12	1	0.00287305	0.0488418	17	0.0566017	No	No
Prostate	220	ZCCHC17	ENSG00000121766.15	1	0.000399893	0.00679819	17	0.0147664	Yes	No
Prostate	220	FABP3	ENSG00000121769.7	1	0.00206495	0.0330392	16	0.0420562	Yes	No
Prostate	220	SERINC2	ENSG00000168528.11	1	3.63435e-07	5.45152e-06	15	4.82568e-05	Yes	Yes
Prostate	220	TINAGL1	ENSG00000142910.15	1	0.00366946	0.0550419	15	0.0623979	No	No
Prostate	220	HCRTR1	ENSG00000121764.11	1	0.0016516	0.0231224	14	0.0327314	Yes	No
Prostate	220	PEF1	ENSG00000162517.12	1	0.00203466	0.0284852	14	0.0378219	Yes	No
Prostate	220	COL16A1	ENSG00000084636.17	1	0.00134169	0.0187837	14	0.0283655	Yes	No
Prostate	220	ADGRB2	ENSG00000121753.12	1	0.001724	0.022412	13	0.032001	Yes	No
Prostate	220	SPOCD1	ENSG00000134668.12	1	8.90409e-08	1.15753e-06	13	1.18378e-05	Yes	Yes
Prostate	220	RP11-84A19.4	ENSG00000269967.1	1	0.000344445	0.00413335	12	0.0108434	Yes	No
Prostate	220	PTP4A2	ENSG00000184007.18	1	3.0656e-05	0.000367872	12	0.00184757	Yes	Yes
Prostate	220	RP4-534N18.2	ENSG00000228634.1	1	0.000383243	0.00459892	12	0.0115856	Yes	No
Prostate	220	KHDRBS1	ENSG00000121774.17	1	0.00111849	0.0134219	12	0.0227673	Yes	No
Prostate	220	TMEM39B	ENSG00000121775.17	1	0.00211456	0.0253748	12	0.0349277	Yes	No
Prostate	220	KPNA6	ENSG00000025800.13	1	0.00191223	0.0229468	12	0.0325457	Yes	No
Prostate	220	TXLNA	ENSG00000084652.15	1	0.00906528	0.0997181	11	0.104559	No	No
Prostate	220	CCDC28B	ENSG00000160050.14	1	0.0087577	0.0963347	11	0.101236	No	No
Prostate	220	IQCC	ENSG00000160051.11	1	0.000999083	0.0109899	11	0.0200423	Yes	No
Prostate	220	DCDC2B	ENSG00000222046.2	1	0.00188145	0.0206959	11	0.0302921	Yes	No
Prostate	220	TMEM234	ENSG00000160055.19	1	0.0114253	0.125678	11	0.129213	No	No
Prostate	220	EIF3I	ENSG00000084623.11	1	0.000863906	0.00950297	11	0.0182647	Yes	No
Prostate	220	FAM167B	ENSG00000183615.5	1	0.00220878	0.0242966	11	0.0338929	Yes	No
Prostate	220	LCK	ENSG00000182866.16	1	0.00387219	0.042594	11	0.050884	No	No
Prostate	220	HDAC1	ENSG00000116478.11	1	0.00289709	0.031868	11	0.0409737	Yes	No
Prostate	220	MARCKSL1	ENSG00000175130.6	1	0.00340425	0.0374467	11	0.0461858	Yes	No
Prostate	220	RP4-811H24.9	ENSG00000233775.1	1	0.00396662	0.0436329	11	0.0518128	No	No
Prostate	220	TSSK3	ENSG00000162526.6	1	0.000901696	0.00991866	11	0.0187836	Yes	No
Prostate	220	FAM229A	ENSG00000225828.1	1	0.00154994	0.0170494	11	0.0266206	Yes	No
Prostate	220	BSDC1	ENSG00000160058.18	1	0.00568616	0.0625477	11	0.0693633	No	No
Prostate	220	ZBTB8B	ENSG00000273274.1	1	0.0154355	0.169791	11	0.171892	No	No
Prostate	220	ZBTB8A	ENSG00000160062.14	1	0.000234585	0.00258044	11	0.00786878	Yes	Yes
Prostate	220	ZBTB8OS	ENSG00000176261.15	1	0.00548539	0.0603393	11	0.067337	No	No
Prostate	220	RBBP4	ENSG00000162521.18	1	0.00926696	0.101937	11	0.106654	No	No
Prostate	220	SYNC	ENSG00000162520.14	1	0.00184732	0.0184732	10	0.0280692	Yes	No
Prostate	220	KIAA1522	ENSG00000162522.10	1	0.000453039	0.00498343	11	0.012193	Yes	No
Prostate	220	YARS	ENSG00000134684.10	1	0.00165861	0.0182447	11	0.0278272	Yes	No
Prostate	220	S100PBP	ENSG00000116497.17	1	0.00222003	0.0266403	12	0.0360914	Yes	No
Prostate	220	FNDC5	ENSG00000160097.16	1	0.00256821	0.0282503	11	0.0376199	Yes	No
Prostate	220	HPCA	ENSG00000121905.9	1	0.00246462	0.0271108	11	0.0365521	Yes	No
Prostate	220	TMEM54	ENSG00000121900.18	1	0.000507367	0.00558103	11	0.0130491	Yes	No
Prostate	220	RNF19B	ENSG00000116514.16	1	0.000240046	0.00288055	12	0.00848893	Yes	Yes
Prostate	220	AK2	ENSG00000004455.16	1	0.000407023	0.0052913	13	0.0126279	Yes	No
Prostate	220	AZIN2	ENSG00000142920.16	1	0.00189198	0.0245957	13	0.0341853	Yes	No
Prostate	220	TRIM62	ENSG00000116525.13	1	0.00316553	0.0411518	13	0.0495874	Yes	No
Prostate	220	ZNF362	ENSG00000160094.14	1	0.00175121	0.024517	14	0.0341047	Yes	No
Prostate	220	RP11-415J8.7	ENSG00000270115.1	1	0.00429503	0.0601304	14	0.0671435	No	No
Prostate	220	A3GALT2	ENSG00000184389.9	1	6.91036e-10	9.67451e-09	14	1.42843e-07	Yes	Yes
Prostate	220	PHC2	ENSG00000134686.18	1	0.000336167	0.00537868	16	0.0127536	Yes	No
Prostate	220	ZSCAN20	ENSG00000121903.14	1	5.69084e-05	0.000910535	16	0.00374335	Yes	Yes
Prostate	220	CSMD2	ENSG00000121904.17	1	0.000580148	0.011603	20	0.0207734	Yes	No
Prostate	220	HMGB4	ENSG00000176256.10	1	0.000229431	0.00412976	18	0.0108366	Yes	No
Prostate	220	SMIM12	ENSG00000163866.8	1	1.09305e-10	1.53027e-09	14	2.53425e-08	Yes	Yes
Prostate	220	GJB5	ENSG00000189280.3	1	5.63351e-07	7.88692e-06	14	6.71116e-05	Yes	Yes
Prostate	220	GJB4	ENSG00000189433.5	1	0.00171219	0.0239707	14	0.0335696	Yes	No
Prostate	220	GJB3	ENSG00000188910.7	1	0.000211484	0.00296078	14	0.00865991	Yes	Yes
Prostate	220	GJA4	ENSG00000187513.8	1	0.00104708	0.0146591	14	0.0240412	Yes	No
Prostate	220	DLGAP3	ENSG00000116544.11	1	0.00128337	0.0166838	13	0.0262209	Yes	No
Prostate	220	TMEM35B	ENSG00000243749.1	1	0.00112991	0.0135589	12	0.0229144	Yes	No
Prostate	220	ZMYM6	ENSG00000163867.16	1	0.00173592	0.020831	12	0.0304451	Yes	No
Prostate	220	ZMYM1	ENSG00000197056.9	1	3.54591e-05	0.00042551	12	0.0020855	Yes	Yes
Prostate	220	SFPQ	ENSG00000116560.10	1	0.000232644	0.00255909	11	0.00782852	Yes	Yes
Prostate	220	ZMYM4	ENSG00000146463.11	1	0.00726936	0.0799629	11	0.0856749	No	No
Prostate	220	KIAA0319L	ENSG00000142687.17	1	0.00110978	0.0122075	11	0.0214389	Yes	No
Prostate	220	NCDN	ENSG00000020129.15	1	0.000632746	0.00632746	10	0.0141184	Yes	No
Prostate	220	TFAP2E	ENSG00000116819.6	1	0.000273807	0.00273807	10	0.00817873	Yes	Yes
Prostate	220	PSMB2	ENSG00000126067.11	1	0.0041088	0.041088	10	0.0495322	Yes	No
Prostate	220	C1orf216	ENSG00000142686.7	1	0.000559151	0.00503236	9	0.0122639	Yes	No
Prostate	220	CLSPN	ENSG00000092853.13	1	0.00022162	0.0022162	10	0.00710499	Yes	Yes
Prostate	220	AGO4	ENSG00000134698.10	1	0.00597694	0.0537925	9	0.0612166	No	No
Prostate	220	AGO1	ENSG00000092847.11	1	0.000967676	0.00870909	9	0.0172999	Yes	No
Prostate	220	AGO3	ENSG00000126070.19	1	0.0015137	0.015137	10	0.0245453	Yes	No
Prostate	220	TEKT2	ENSG00000092850.11	1	0.0067654	0.0608886	9	0.0678299	No	No
Prostate	220	ADPRHL2	ENSG00000116863.10	1	0.00514134	0.046272	9	0.0542356	No	No
Prostate	220	COL8A2	ENSG00000171812.12	1	0.000148124	0.00148124	10	0.00534543	Yes	Yes
Prostate	220	TRAPPC3	ENSG00000054116.11	1	0.00157637	0.0157637	10	0.0252388	Yes	No
Prostate	220	MAP7D1	ENSG00000116871.15	1	0.00401638	0.0401638	10	0.0487449	Yes	No
Prostate	220	THRAP3	ENSG00000054118.13	1	0.000365063	0.00401569	11	0.0106319	Yes	No
Prostate	220	SH3D21	ENSG00000214193.10	1	3.94655e-06	4.3412e-05	11	0.000308322	Yes	Yes
Prostate	220	EVA1B	ENSG00000142694.6	1	7.97227e-09	8.76949e-08	11	1.12821e-06	Yes	Yes
Prostate	220	STK40	ENSG00000196182.10	1	0.000231235	0.00254359	11	0.00780378	Yes	Yes
Prostate	220	LSM10	ENSG00000181817.5	1	0.0010542	0.0115962	11	0.0207633	Yes	No
Prostate	220	OSCP1	ENSG00000116885.18	1	1.41876e-05	0.000170251	12	0.000986683	Yes	Yes
Prostate	220	MRPS15	ENSG00000116898.11	1	0.000112371	0.00134845	12	0.0049784	Yes	Yes
Prostate	220	CSF3R	ENSG00000119535.17	1	0.00088051	0.0105661	12	0.0195596	Yes	No
Prostate	220	GRIK3	ENSG00000163873.9	1	0.00023079	0.00369264	16	0.0100485	Yes	No
Prostate	220	ZC3H12A	ENSG00000163874.10	1	0.000272574	0.00463375	17	0.0116376	Yes	No
Prostate	220	MEAF6	ENSG00000163875.15	1	1.32515e-05	0.000225276	17	0.0012467	Yes	Yes
Prostate	220	SNIP1	ENSG00000163877.10	1	0.00159169	0.0270587	17	0.0365091	Yes	No
Prostate	220	DNALI1	ENSG00000163879.10	1	5.66342e-05	0.000906147	16	0.00372775	Yes	Yes
Prostate	220	GNL2	ENSG00000134697.12	1	0.00122088	0.020755	17	0.0303598	Yes	No
Prostate	220	RSPO1	ENSG00000169218.13	1	0.000868978	0.0147726	17	0.0241596	Yes	No
Prostate	220	C1orf109	ENSG00000116922.14	1	0.000288252	0.00490028	17	0.0120712	Yes	No
Prostate	220	CDCA8	ENSG00000134690.10	1	7.08865e-05	0.00120507	17	0.00458981	Yes	Yes
Prostate	220	EPHA10	ENSG00000183317.16	1	0.00299233	0.0508696	17	0.0584891	No	No
Prostate	220	MANEAL	ENSG00000185090.14	1	0.000880798	0.0149736	17	0.0243701	Yes	No
Prostate	220	YRDC	ENSG00000196449.3	1	0.00136764	0.0232499	17	0.0328541	Yes	No
Prostate	220	C1orf122	ENSG00000197982.13	1	6.71602e-06	0.000114172	17	0.000708851	Yes	Yes
Prostate	220	MTF1	ENSG00000188786.9	1	4.14025e-05	0.000703842	17	0.003082	Yes	Yes
Prostate	220	INPP5B	ENSG00000204084.12	1	7.86406e-12	1.33689e-10	17	2.55728e-09	Yes	Yes
Prostate	220	SF3A3	ENSG00000183431.11	1	3.69227e-07	6.27686e-06	17	5.46413e-05	Yes	Yes
Prostate	220	FHL3	ENSG00000183386.9	1	1.59625e-10	2.71362e-09	17	4.32782e-08	Yes	Yes
Prostate	220	UTP11	ENSG00000183520.11	1	6.58338e-06	0.000111917	17	0.000696453	Yes	Yes
Prostate	220	POU3F1	ENSG00000185668.7	1	0.00101013	0.0171722	17	0.0267483	Yes	No
Prostate	220	RP5-884C9.2	ENSG00000224592.5	1	0.0016746	0.0301429	18	0.0394017	Yes	No
Prostate	220	RRAGC	ENSG00000116954.7	1	0.0018107	0.0289712	16	0.0382912	Yes	No
Prostate	220	MYCBP	ENSG00000214114.8	1	0.0011296	0.0180735	16	0.027658	Yes	No
Prostate	220	GJA9	ENSG00000131233.9	1	4.98729e-05	0.000797967	16	0.00339474	Yes	Yes
Prostate	220	RHBDL2	ENSG00000158315.10	1	0.00034223	0.00581792	17	0.0133958	Yes	No
Prostate	220	AKIRIN1	ENSG00000174574.15	1	0.00259011	0.0414418	16	0.0498097	Yes	No
Prostate	220	NDUFS5	ENSG00000168653.10	1	1.87798e-27	3.00477e-26	16	3.19029e-24	Yes	Yes
Prostate	220	MACF1	ENSG00000127603.23	1	0.00121716	0.023126	19	0.0327335	Yes	No
Prostate	220	BMP8A	ENSG00000183682.7	1	8.68537e-05	0.00138966	16	0.00510064	Yes	Yes
Prostate	220	PABPC4	ENSG00000090621.13	1	1.13654e-06	1.81847e-05	16	0.000141779	Yes	Yes
Prostate	220	HEYL	ENSG00000163909.7	1	0.00118975	0.0190361	16	0.0286319	Yes	No
Prostate	220	NT5C1A	ENSG00000116981.3	1	0.00191436	0.0306298	16	0.0398535	Yes	No
Prostate	220	HPCAL4	ENSG00000116983.12	1	0.000547044	0.0087527	16	0.0173531	Yes	No
Prostate	220	PPIE	ENSG00000084072.16	1	3.00662e-55	4.8106e-54	16	6.06103e-51	Yes	Yes
Prostate	220	BMP8B	ENSG00000116985.11	1	0.000359215	0.00574744	16	0.0132946	Yes	No
Prostate	220	OXCT2	ENSG00000198754.5	1	7.58667e-06	0.000121387	16	0.000744592	Yes	Yes
Prostate	220	TRIT1	ENSG00000043514.15	1	1.12765e-08	1.80424e-07	16	2.17463e-06	Yes	Yes
Prostate	220	MYCL	ENSG00000116990.10	1	7.0276e-06	0.000112442	16	0.000699024	Yes	Yes
Prostate	220	MFSD2A	ENSG00000168389.17	1	0.000667322	0.0106771	16	0.0196883	Yes	No
Prostate	220	CAP1	ENSG00000131236.16	1	0.000641695	0.0102671	16	0.0192041	Yes	No
Prostate	220	PPT1	ENSG00000131238.16	1	6.52815e-06	0.00010445	16	0.000655283	Yes	Yes
Prostate	220	RLF	ENSG00000117000.8	1	0.00989476	0.168211	17	0.170356	No	No
Prostate	220	ZMPSTE24	ENSG00000084073.8	1	0.00434835	0.0739219	17	0.0799111	No	No
Prostate	220	COL9A2	ENSG00000049089.13	1	0.00155661	0.0264624	17	0.035934	Yes	No
Prostate	220	SMAP2	ENSG00000084070.11	1	0.0040177	0.0723186	18	0.0784091	No	No
Prostate	220	ZFP69B	ENSG00000187801.14	1	0.000431495	0.00776691	18	0.0160633	Yes	No
Prostate	220	ZFP69	ENSG00000187815.9	1	8.8176e-05	0.00158717	18	0.00562458	Yes	Yes
Prostate	220	EXO5	ENSG00000164002.11	1	4.44244e-06	7.99639e-05	18	0.000522016	Yes	Yes
Prostate	220	ZNF684	ENSG00000117010.15	1	0.0056426	0.101567	18	0.106321	No	No
Prostate	220	RIMS3	ENSG00000117016.9	1	0.000458868	0.0087185	19	0.0173063	Yes	No
Prostate	220	NFYC	ENSG00000066136.20	1	0.000916508	0.0164971	18	0.0260315	Yes	No
Prostate	220	KCNQ4	ENSG00000117013.14	1	0.0026138	0.0470484	18	0.0549106	No	No
Prostate	220	CITED4	ENSG00000179862.6	1	5.72739e-05	0.000973656	17	0.00393439	Yes	Yes
Prostate	220	CTPS1	ENSG00000171793.13	1	0.00357488	0.0607729	17	0.0677249	No	No
Prostate	220	SLFNL1	ENSG00000171790.15	1	0.00161564	0.0274659	17	0.0368769	Yes	No
Prostate	220	SCMH1	ENSG00000010803.16	1	0.000293264	0.00557202	19	0.0130393	Yes	No
Prostate	220	RP11-399E6.1	ENSG00000235358.1	1	2.04361e-07	3.47413e-06	17	3.21379e-05	Yes	Yes
Prostate	220	FOXO6	ENSG00000204060.6	1	0.000821319	0.0139624	17	0.0233486	Yes	No
Prostate	220	EDN2	ENSG00000127129.9	1	0.000123139	0.00209337	17	0.00683014	Yes	Yes
Prostate	220	HIVEP3	ENSG00000127124.14	1	0.00285347	0.0627764	22	0.0695801	No	No
Prostate	220	FOXJ3	ENSG00000198815.8	1	0.00152995	0.0275392	18	0.0369306	Yes	No
Prostate	220	RIMKLA	ENSG00000177181.14	1	0.00414826	0.0663721	16	0.072958	No	No
Prostate	220	ZMYND12	ENSG00000066185.12	1	5.74445e-07	9.19111e-06	16	7.70985e-05	Yes	Yes
Prostate	220	PPCS	ENSG00000127125.8	1	0.00415718	0.0665148	16	0.0730808	No	No
Prostate	220	CCDC30	ENSG00000186409.14	1	0.000930558	0.0158195	17	0.0252959	Yes	No
Prostate	220	PPIH	ENSG00000171960.10	1	0.000847105	0.0127066	15	0.0219809	Yes	No
Prostate	220	RP5-994D16.3	ENSG00000234917.2	1	2.90025e-06	4.35037e-05	15	0.000308857	Yes	Yes
Prostate	220	YBX1	ENSG00000065978.18	1	0.000331617	0.00497426	15	0.012182	Yes	No
Prostate	220	CLDN19	ENSG00000164007.10	1	0.00273578	0.0437725	16	0.0519405	No	No
Prostate	220	P3H1	ENSG00000117385.15	1	0.00279802	0.0447683	16	0.0528633	No	No
Prostate	220	C1orf50	ENSG00000164008.14	1	2.73631e-07	4.3781e-06	16	3.95326e-05	Yes	Yes
Prostate	220	TMEM269	ENSG00000274386.5	1	0.000149193	0.00238709	16	0.00744676	Yes	Yes
Prostate	220	SVBP	ENSG00000177868.11	1	1.64309e-05	0.000262895	16	0.00141227	Yes	Yes
Prostate	220	ERMAP	ENSG00000164010.13	1	2.99253e-08	4.78804e-07	16	5.29092e-06	Yes	Yes
Prostate	220	ZNF691	ENSG00000164011.17	1	0.000981705	0.0157073	16	0.0251752	Yes	No
Prostate	220	SLC2A1	ENSG00000117394.20	1	0.00775839	0.116376	15	0.120317	No	No
Prostate	220	SLC2A1-AS1	ENSG00000227533.5	1	8.58311e-18	1.28747e-16	15	5.28953e-15	Yes	Yes
Prostate	220	FAM183A	ENSG00000186973.10	1	3.80091e-06	6.08146e-05	16	0.000412079	Yes	Yes
Prostate	220	EBNA1BP2	ENSG00000117395.12	1	7.42387e-05	0.00118782	16	0.00454701	Yes	Yes
Prostate	220	CFAP57	ENSG00000243710.7	1	3.76067e-08	6.01707e-07	16	6.55427e-06	Yes	Yes
Prostate	220	TMEM125	ENSG00000179178.10	1	0.000981299	0.0147195	15	0.0240956	Yes	No
Prostate	220	C1orf210	ENSG00000253313.5	1	0.00601338	0.0902006	15	0.095384	No	No
Prostate	220	TIE1	ENSG00000066056.13	1	7.18613e-05	0.00107792	15	0.00424762	Yes	Yes
Prostate	220	MPL	ENSG00000117400.16	1	0.0023005	0.0345075	15	0.0434048	Yes	No
Prostate	220	CDC20	ENSG00000117399.13	1	5.87112e-05	0.000880668	15	0.00365235	Yes	Yes
Prostate	220	ELOVL1	ENSG00000066322.14	1	8.4092e-05	0.00126138	15	0.0047431	Yes	Yes
Prostate	220	MED8	ENSG00000159479.16	1	3.82262e-05	0.000573394	15	0.00263792	Yes	Yes
Prostate	220	SZT2	ENSG00000198198.15	1	0.00254645	0.0407433	16	0.0492458	Yes	No
Prostate	220	PTPRF	ENSG00000142949.16	1	0.000818469	0.0130955	16	0.0224056	Yes	No
Prostate	220	KDM4A	ENSG00000066135.12	1	0.0012167	0.0182505	15	0.0278298	Yes	No
Prostate	220	ST3GAL3	ENSG00000126091.19	1	0.00194206	0.0310729	16	0.040239	Yes	No
Prostate	220	ARTN	ENSG00000117407.16	1	1.34316e-05	0.000201474	15	0.00113661	Yes	Yes
Prostate	220	IPO13	ENSG00000117408.10	1	0.000752181	0.0112827	15	0.0203524	Yes	No
Prostate	220	DPH2	ENSG00000132768.13	1	0.000391595	0.00548233	14	0.0129107	Yes	No
Prostate	220	ATP6V0B	ENSG00000117410.13	1	0.00215121	0.030117	14	0.0393797	Yes	No
Prostate	220	B4GALT2	ENSG00000117411.16	1	0.000167441	0.00251162	15	0.0077308	Yes	Yes
Prostate	220	CCDC24	ENSG00000159214.12	1	0.00197922	0.027709	14	0.0371084	Yes	No
Prostate	220	SLC6A9	ENSG00000196517.11	1	0.00136185	0.0204278	15	0.0300079	Yes	No
Prostate	220	RP5-1198O20.4	ENSG00000230615.6	1	0.00695235	0.104285	15	0.108877	No	No
Prostate	220	KLF17	ENSG00000171872.4	1	0.000852483	0.0119348	14	0.0211233	Yes	No
Prostate	220	DMAP1	ENSG00000178028.13	1	0.00196355	0.0274897	14	0.0368983	Yes	No
Prostate	220	ERI3	ENSG00000117419.14	1	0.000145377	0.00203527	14	0.00670696	Yes	Yes
Prostate	220	RNF220	ENSG00000187147.17	1	0.000410095	0.00615143	15	0.0138747	Yes	No
Prostate	220	TMEM53	ENSG00000126106.13	1	0.000207094	0.00289931	14	0.00852694	Yes	Yes
Prostate	220	C1orf228	ENSG00000198520.10	1	4.32693e-08	6.0577e-07	14	6.59473e-06	Yes	Yes
Prostate	220	KIF2C	ENSG00000142945.12	1	0.000299053	0.00418674	14	0.0109285	Yes	No
Prostate	220	RPS8	ENSG00000142937.11	1	0.0103343	0.14468	14	0.147506	No	No
Prostate	220	BEST4	ENSG00000142959.4	1	0.000101716	0.00142402	14	0.00518946	Yes	Yes
Prostate	220	PLK3	ENSG00000173846.12	1	3.70145e-05	0.000518203	14	0.00243681	Yes	Yes
Prostate	220	TCTEX1D4	ENSG00000188396.3	1	0.0151547	0.212165	14	0.21351	No	No
Prostate	220	BTBD19	ENSG00000222009.8	1	0.000986056	0.0138048	14	0.0231882	Yes	No
Prostate	220	PTCH2	ENSG00000117425.13	1	0.0009127	0.0127778	14	0.0220638	Yes	No
Prostate	220	EIF2B3	ENSG00000070785.16	1	0.0007234	0.010851	15	0.0198888	Yes	No
Prostate	220	HECTD3	ENSG00000126107.14	1	0.000332811	0.00465935	14	0.0116848	Yes	No
Prostate	220	UROD	ENSG00000126088.13	1	0.000608871	0.0085242	14	0.0170692	Yes	No
Prostate	220	ZSWIM5	ENSG00000162415.6	1	1.9826e-05	0.00029739	15	0.00156469	Yes	Yes
Prostate	220	LINC01144	ENSG00000281912.1	1	0.00322382	0.0419097	13	0.0502602	No	No
Prostate	220	HPDL	ENSG00000186603.5	1	0.00215359	0.0279966	13	0.0373717	Yes	No
Prostate	220	MUTYH	ENSG00000132781.17	1	0.00105837	0.0137588	13	0.0231299	Yes	No
Prostate	220	TOE1	ENSG00000132773.11	1	0.00863325	0.112232	13	0.116428	No	No
Prostate	220	TESK2	ENSG00000070759.16	1	0.00293536	0.0440304	15	0.0521646	No	No
Prostate	220	CCDC163	ENSG00000280670.2	1	7.83052e-63	1.09627e-61	14	5.17962e-58	Yes	Yes
Prostate	220	MMACHC	ENSG00000132763.14	1	0.000631459	0.00884043	14	0.0174637	Yes	No
Prostate	220	PRDX1	ENSG00000117450.13	1	0.000608872	0.00852421	14	0.0170692	Yes	No
Prostate	220	AKR1A1	ENSG00000117448.13	1	0.000990176	0.0138625	14	0.0232402	Yes	No
Prostate	220	NASP	ENSG00000132780.16	1	0.000896707	0.0125539	14	0.0218267	Yes	No
Prostate	220	CCDC17	ENSG00000159588.14	1	0.00708278	0.099159	14	0.10403	No	No
Prostate	220	GPBP1L1	ENSG00000159592.10	1	0.0106654	0.149315	14	0.152018	No	No
Prostate	220	TMEM69	ENSG00000159596.6	1	0.000557356	0.00780298	14	0.0161097	Yes	No
Prostate	220	IPP	ENSG00000197429.10	1	0.00760046	0.114007	15	0.118065	No	No
Prostate	220	MAST2	ENSG00000086015.20	1	0.000814437	0.013031	16	0.0223356	Yes	No
Prostate	220	PIK3R3	ENSG00000117461.14	1	0.000152874	0.00229311	15	0.00725588	Yes	Yes
Prostate	220	TSPAN1	ENSG00000117472.9	1	0.00224159	0.0336238	15	0.0425596	Yes	No
Prostate	220	POMGNT1	ENSG00000085998.13	1	0.00733543	0.110031	15	0.114345	No	No
Prostate	220	LURAP1	ENSG00000171357.5	1	0.000462022	0.00693033	15	0.0149363	Yes	No
Prostate	220	RAD54L	ENSG00000085999.11	1	0.000253226	0.00379839	15	0.0102528	Yes	No
Prostate	220	LRRC41	ENSG00000132128.16	1	0.000138627	0.0020794	15	0.0068026	Yes	Yes
Prostate	220	UQCRH	ENSG00000173660.11	1	0.000710512	0.0106577	15	0.0196641	Yes	No
Prostate	220	NSUN4	ENSG00000117481.10	1	0.00175798	0.0263697	15	0.0358549	Yes	No
Prostate	220	FAAH	ENSG00000117480.15	1	0.000281959	0.00422939	15	0.0110072	Yes	No
Prostate	220	MKNK1	ENSG00000079277.19	1	0.000855194	0.0136831	16	0.0230396	Yes	No
Prostate	220	MOB3C	ENSG00000142961.14	1	0.00235794	0.0377271	16	0.0464498	Yes	No
Prostate	220	ATPAF1	ENSG00000123472.12	1	0.000557059	0.00891295	16	0.0175264	Yes	No
Prostate	220	TEX38	ENSG00000186118.8	1	0.0011511	0.0184176	16	0.0280109	Yes	No
Prostate	220	EFCAB14	ENSG00000159658.10	1	0.000278429	0.00445486	16	0.0113541	Yes	No
Prostate	220	CYP4B1	ENSG00000142973.13	1	6.77448e-05	0.00108392	16	0.0042639	Yes	Yes
Prostate	220	CYP4A11	ENSG00000187048.12	1	0.000347217	0.00520825	15	0.0125294	Yes	No
Prostate	220	CYP4X1	ENSG00000186377.7	1	0.000142477	0.00213716	15	0.00693038	Yes	Yes
Prostate	220	CYP4Z1	ENSG00000186160.4	1	0.000230581	0.0036893	16	0.0100438	Yes	No
Prostate	220	CYP4A22-AS1	ENSG00000225506.2	1	2.62286e-05	0.000419657	16	0.00206056	Yes	Yes
Prostate	220	CYP4A22	ENSG00000162365.11	1	0.0022513	0.0337694	15	0.0427096	Yes	No
Prostate	220	PDZK1IP1	ENSG00000162366.7	1	0.000170188	0.00255282	15	0.00782066	Yes	Yes
Prostate	220	TAL1	ENSG00000162367.11	1	0.00139821	0.0223713	16	0.031967	Yes	No
Prostate	220	STIL	ENSG00000123473.15	1	0.000815673	0.0130508	16	0.0223576	Yes	No
Prostate	220	CMPK1	ENSG00000162368.13	1	0.00191736	0.0306778	16	0.0398932	Yes	No
Prostate	220	FOXE3	ENSG00000186790.5	1	0.000884283	0.0132642	15	0.0226042	Yes	No
Prostate	220	FOXD2	ENSG00000186564.5	1	0.00111726	0.0167589	15	0.0262908	Yes	No
Prostate	220	TRABD2B	ENSG00000269113.3	1	0.00812355	0.1381	17	0.14117	No	No
Prostate	220	RP11-330M19.1	ENSG00000225028.1	1	0.000295148	0.00442723	15	0.0113096	Yes	No
Prostate	220	SLC5A9	ENSG00000117834.12	1	7.85394e-11	1.09955e-09	14	1.86038e-08	Yes	Yes
Prostate	220	SPATA6	ENSG00000132122.11	1	8.79345e-05	0.00123108	14	0.00466164	Yes	Yes
Prostate	220	AGBL4	ENSG00000186094.16	1	0.00703594	0.126647	18	0.130181	No	No
Prostate	220	BEND5	ENSG00000162373.12	1	0.000557075	0.0066849	12	0.0146089	Yes	No
Prostate	220	ELAVL4	ENSG00000162374.16	1	0.0021934	0.0197406	9	0.0293528	Yes	No
Prostate	220	FAF1	ENSG00000185104.19	1	0.00025253	0.0025253	10	0.00776285	Yes	Yes
Prostate	220	CDKN2C	ENSG00000123080.10	1	0.00571046	0.0513941	9	0.0589737	No	No
Prostate	220	LINC01562	ENSG00000203356.2	1	0.0142344	0.113875	8	0.117957	No	No
Prostate	220	RNF11	ENSG00000123091.4	1	0.00374224	0.0299379	8	0.0392016	Yes	No
Prostate	220	TTC39A	ENSG00000085831.15	1	0.000259608	0.00207687	8	0.00679707	Yes	Yes
Prostate	220	EPS15	ENSG00000085832.16	1	0.00245809	0.0196647	8	0.0292816	Yes	No
Prostate	220	OSBPL9	ENSG00000117859.18	1	0.00120649	0.0108584	9	0.0198921	Yes	No
Prostate	220	NRDC	ENSG00000078618.21	1	0.000766193	0.00689574	9	0.0148923	Yes	No
Prostate	220	RAB3B	ENSG00000169213.6	1	0.00374498	0.0299598	8	0.0392276	Yes	No
Prostate	220	TXNDC12	ENSG00000117862.11	1	0.00942851	0.0848566	9	0.0903699	No	No
Prostate	220	KTI12	ENSG00000198841.3	1	0.00051833	0.00414664	8	0.0108677	Yes	No
Prostate	220	BTF3L4	ENSG00000134717.17	1	0.000406679	0.00366011	9	0.00998879	Yes	Yes
Prostate	220	ZFYVE9	ENSG00000157077.14	1	0.00588257	0.0647082	11	0.0713823	No	No
Prostate	220	CC2D1B	ENSG00000154222.14	1	1.88012e-07	2.06813e-06	11	2.00233e-05	Yes	Yes
Prostate	220	ORC1	ENSG00000085840.12	1	4.07718e-05	0.00044849	11	0.00217668	Yes	Yes
Prostate	220	PRPF38A	ENSG00000134748.12	1	0.00057508	0.00632588	11	0.0141165	Yes	No
Prostate	220	ZCCHC11	ENSG00000134744.13	1	1.45119e-14	1.74143e-13	12	4.91214e-12	Yes	Yes
Prostate	220	GPX7	ENSG00000116157.5	1	7.65603e-22	9.18724e-21	12	5.94622e-19	Yes	Yes
Prostate	220	FAM159A	ENSG00000182183.14	1	0.00191024	0.0229229	12	0.0325192	Yes	No
Prostate	220	COA7	ENSG00000162377.5	1	0.00181743	0.0236266	13	0.0332281	Yes	No
Prostate	220	ZYG11B	ENSG00000162378.12	1	0.00197968	0.0257359	13	0.0352349	Yes	No
Prostate	220	ZYG11A	ENSG00000203995.9	1	0.00735938	0.103031	14	0.107704	No	No
Prostate	220	ECHDC2	ENSG00000121310.16	1	9.25398e-05	0.00129556	14	0.00483315	Yes	Yes
Prostate	220	SCP2	ENSG00000116171.17	1	0.00233335	0.0326669	14	0.041689	Yes	No
Prostate	220	PODN	ENSG00000174348.13	1	0.00113068	0.0158295	14	0.0253026	Yes	No
Prostate	220	SLC1A7	ENSG00000162383.11	1	0.000279768	0.00391675	14	0.0104493	Yes	No
Prostate	220	CPT2	ENSG00000157184.6	1	0.000325064	0.00487596	15	0.0120379	Yes	No
Prostate	220	C1orf123	ENSG00000162384.13	1	5.79524e-09	8.69285e-08	15	1.11912e-06	Yes	Yes
Prostate	220	MAGOH	ENSG00000162385.10	1	0.0115694	0.173542	15	0.175567	No	No
Prostate	220	LRP8	ENSG00000157193.15	1	0.00149862	0.0239779	16	0.0335713	Yes	No
Prostate	220	GLIS1	ENSG00000174332.5	1	0.000145003	0.00290006	20	0.00852781	Yes	Yes
Prostate	220	NDC1	ENSG00000058804.11	1	0.00047821	0.00908599	19	0.0177542	Yes	No
Prostate	220	YIPF1	ENSG00000058799.14	1	0.00016043	0.00304817	19	0.00883412	Yes	Yes
Prostate	220	DIO1	ENSG00000211452.10	1	0.00271249	0.0515374	19	0.0591202	No	No
Prostate	220	HSPB11	ENSG00000081870.11	1	0.00102718	0.0205436	20	0.0301257	Yes	No
Prostate	220	LRRC42	ENSG00000116212.14	1	0.000407963	0.00815926	20	0.0166023	Yes	No
Prostate	220	LDLRAD1	ENSG00000203985.10	1	1.88289e-05	0.000376578	20	0.00188479	Yes	Yes
Prostate	220	TMEM59	ENSG00000116209.11	1	0.000202126	0.00404251	20	0.0106712	Yes	No
Prostate	220	TCEANC2	ENSG00000116205.12	1	5.78154e-07	1.15631e-05	20	9.50133e-05	Yes	Yes
Prostate	220	CDCP2	ENSG00000157211.11	1	0.000475665	0.00903764	19	0.0176942	Yes	No
Prostate	220	CYB5RL	ENSG00000215883.10	1	0.000315799	0.00600019	19	0.0136607	Yes	No
Prostate	220	MRPL37	ENSG00000116221.15	1	0.00123865	0.0235343	19	0.0331476	Yes	No
Prostate	220	SSBP3	ENSG00000157216.15	1	0.000907381	0.019055	21	0.0286515	Yes	No
Prostate	220	RP5-866L20.1	ENSG00000235741.1	1	0.000943393	0.0188679	20	0.0284425	Yes	No
Prostate	220	ACOT11	ENSG00000162390.17	1	0.000393055	0.00825416	21	0.0167187	Yes	No
Prostate	220	FAM151A	ENSG00000162391.11	1	0.0004124	0.00866041	21	0.017236	Yes	No
Prostate	220	MROH7	ENSG00000184313.19	1	1.13243e-05	0.00023781	21	0.00130347	Yes	Yes
Prostate	220	TTC4	ENSG00000243725.6	1	8.61388e-09	1.80892e-07	21	2.17701e-06	Yes	Yes
Prostate	220	PARS2	ENSG00000162396.5	1	0.000274361	0.00548722	20	0.0129161	Yes	No
Prostate	220	TTC22	ENSG00000006555.10	1	0.00239978	0.0503954	21	0.0580745	No	No
Prostate	220	LEXM	ENSG00000162398.11	1	0.00483371	0.101508	21	0.106271	No	No
Prostate	220	DHCR24	ENSG00000116133.11	1	0.00906849	0.190438	21	0.192054	No	No
Prostate	220	TMEM61	ENSG00000143001.4	1	6.0387e-07	1.26813e-05	21	0.000103125	Yes	Yes
Prostate	220	BSND	ENSG00000162399.6	1	6.25067e-09	1.31264e-07	21	1.62566e-06	Yes	Yes
Prostate	220	PCSK9	ENSG00000169174.10	1	0.000962553	0.0202136	21	0.0297982	Yes	No
Prostate	220	USP24	ENSG00000162402.13	1	2.17267e-05	0.000456261	21	0.00220647	Yes	Yes
Prostate	220	RP11-90C4.1	ENSG00000234810.2	1	0.000215858	0.0051806	24	0.0124845	Yes	No
Prostate	220	RP11-504A18.1	ENSG00000260971.3	1	0.00115125	0.0230251	20	0.0326282	Yes	No
Prostate	220	LINC01767	ENSG00000223956.2	1	0.00035499	0.0070998	20	0.0151621	Yes	No
Prostate	220	PLPP3	ENSG00000162407.8	1	0.000126223	0.00265069	21	0.00801141	Yes	Yes
Prostate	220	PRKAA2	ENSG00000162409.10	1	0.00576096	0.115219	20	0.119186	No	No
Prostate	220	C1orf168	ENSG00000187889.12	1	0.000971111	0.0203933	21	0.0299839	Yes	No
Prostate	220	DAB1	ENSG00000173406.15	1	0.000346314	0.011082	32	0.0201365	Yes	No
Prostate	220	OMA1	ENSG00000162600.11	1	3.77276e-06	7.54552e-05	20	0.000495837	Yes	Yes
Prostate	220	TACSTD2	ENSG00000184292.6	1	0.000468145	0.00889475	19	0.017507	Yes	No
Prostate	220	MYSM1	ENSG00000162601.9	1	0.000205971	0.00391346	19	0.0104464	Yes	No
Prostate	220	RP11-63G10.4	ENSG00000283445.1	1	2.66278e-05	0.000505928	19	0.00239038	Yes	Yes
Prostate	220	JUN	ENSG00000177606.6	1	0.0025506	0.0459109	18	0.0539072	No	No
Prostate	220	LINC01135	ENSG00000234807.5	1	0.000883649	0.0167893	19	0.0263343	Yes	No
Prostate	220	RP11-63G10.3	ENSG00000272226.1	1	0.000373794	0.00672828	18	0.0146701	Yes	No
Prostate	220	RP4-794H19.1	ENSG00000232453.6	1	2.83384e-06	5.10091e-05	18	0.00035442	Yes	Yes
Prostate	220	LINC01358	ENSG00000237352.3	1	0.00176922	0.0353844	20	0.0442252	Yes	No
Prostate	220	RP11-467C18.1	ENSG00000270457.1	1	2.78183e-05	0.000472911	17	0.00226841	Yes	Yes
Prostate	220	FGGY	ENSG00000172456.17	1	0.00122426	0.0257094	21	0.0352242	Yes	No
Prostate	220	HOOK1	ENSG00000134709.10	1	0.00268995	0.0403492	15	0.0489081	Yes	No
Prostate	220	CYP2J2	ENSG00000134716.9	1	3.76787e-16	5.65181e-15	15	1.88384e-13	Yes	Yes
Prostate	220	LINC01748	ENSG00000226476.3	1	0.00103622	0.0155433	15	0.0249833	Yes	No
Prostate	220	RP11-436K8.1	ENSG00000231252.2	1	0.00109762	0.017562	16	0.0271718	Yes	No
Prostate	220	NFIA	ENSG00000162599.15	1	0.00129239	0.0284326	22	0.0377854	Yes	No
Prostate	220	TM2D1	ENSG00000162604.12	1	0.00147193	0.0264947	18	0.035963	Yes	No
Prostate	220	RP11-430G17.3	ENSG00000271200.1	1	0.000800416	0.0136071	17	0.0229587	Yes	No
Prostate	220	PATJ	ENSG00000132849.19	1	0.000395679	0.00870493	22	0.0172973	Yes	No
Prostate	220	L1TD1	ENSG00000240563.1	1	1.07755e-11	2.04735e-10	19	3.80088e-09	Yes	Yes
Prostate	220	KANK4	ENSG00000132854.18	1	0.000586616	0.0117323	20	0.0209094	Yes	No
Prostate	220	USP1	ENSG00000162607.12	1	0.00251523	0.0477894	19	0.0555901	No	No
Prostate	220	DOCK7	ENSG00000116641.17	1	5.0344e-05	0.00105722	21	0.00418615	Yes	Yes
Prostate	220	ANGPTL3	ENSG00000132855.4	1	0.000196842	0.00373999	19	0.0101365	Yes	No
Prostate	220	ATG4C	ENSG00000125703.14	1	0.000770743	0.0154149	20	0.0248404	Yes	No
Prostate	220	FOXD3	ENSG00000187140.5	1	0.00108982	0.0196168	18	0.0292334	Yes	No
Prostate	220	ALG6	ENSG00000088035.15	1	0.00135113	0.0256714	19	0.0351916	Yes	No
Prostate	220	ITGB3BP	ENSG00000142856.16	1	1.07894e-59	2.04998e-58	19	5.53466e-55	Yes	Yes
Prostate	220	EFCAB7	ENSG00000203965.12	1	1.08459e-05	0.000206072	19	0.00115806	Yes	Yes
Prostate	220	PGM1	ENSG00000079739.15	1	0.00103403	0.0196466	19	0.0292677	Yes	No
Prostate	220	ROR1	ENSG00000185483.11	1	0.000409832	0.0090163	22	0.0176616	Yes	No
Prostate	220	CACHD1	ENSG00000158966.13	1	0.00106705	0.0224081	21	0.0319983	Yes	No
Prostate	220	RAVER2	ENSG00000162437.14	1	0.00258736	0.0491598	19	0.056904	No	No
Prostate	220	JAK1	ENSG00000162434.11	1	0.000345565	0.0069113	20	0.0149152	Yes	No
Prostate	220	RP4-535B20.4	ENSG00000272506.1	1	0.000649124	0.0123334	19	0.0215952	Yes	No
Prostate	220	RP4-535B20.1	ENSG00000231485.1	1	0.00215941	0.0410289	19	0.0494771	Yes	No
Prostate	220	AK4	ENSG00000162433.14	1	0.00188484	0.0358119	19	0.0446327	Yes	No
Prostate	220	DNAJC6	ENSG00000116675.15	1	8.27167e-05	0.00157162	19	0.00557888	Yes	Yes
Prostate	220	LEPROT	ENSG00000213625.8	1	0.00178333	0.0303167	17	0.0395575	Yes	No
Prostate	220	LEPR	ENSG00000116678.19	1	0.00193285	0.0386571	20	0.0473112	Yes	No
Prostate	220	PDE4B	ENSG00000184588.17	1	0.00482137	0.120534	25	0.124309	No	No
Prostate	220	SGIP1	ENSG00000118473.21	1	1.57253e-05	0.000345957	22	0.00175806	Yes	Yes
Prostate	220	TCTEX1D1	ENSG00000152760.9	1	8.19055e-11	1.63811e-09	20	2.69675e-08	Yes	Yes
Prostate	220	INSL5	ENSG00000172410.4	1	0.000497071	0.00944435	19	0.0182038	Yes	No
Prostate	220	WDR78	ENSG00000152763.16	1	0.00220014	0.0440027	20	0.0521416	No	No
Prostate	220	MIER1	ENSG00000198160.14	1	0.0015479	0.030958	20	0.0401451	Yes	No
Prostate	220	SLC35D1	ENSG00000116704.7	1	0.00227878	0.0455757	20	0.0536223	No	No
Prostate	220	IL12RB2	ENSG00000081985.10	1	0.00190298	0.0399625	21	0.0485505	Yes	No
Prostate	220	SERBP1	ENSG00000142864.14	1	0.00237772	0.0475543	20	0.0553575	No	No
Prostate	220	GADD45A	ENSG00000116717.11	1	0.000197779	0.0037578	19	0.0101717	Yes	No
Prostate	220	GNG12	ENSG00000172380.5	1	0.000761858	0.0152372	20	0.0246568	Yes	No
Prostate	220	DIRAS3	ENSG00000162595.5	1	0.000731682	0.0131703	18	0.0224867	Yes	No
Prostate	220	WLS	ENSG00000116729.13	1	0.0022165	0.039897	18	0.0484865	Yes	No
Prostate	220	RPE65	ENSG00000116745.6	1	0.000546015	0.00928225	17	0.0180016	Yes	No
Prostate	220	DEPDC1	ENSG00000024526.16	1	2.05724e-10	3.4973e-09	17	5.49422e-08	Yes	Yes
Prostate	220	LRRC7	ENSG00000033122.18	1	0.00088736	0.0186346	21	0.0282305	Yes	No
Prostate	220	LRRC40	ENSG00000066557.5	1	0.00237254	0.0427057	18	0.0509642	No	No
Prostate	220	SRSF11	ENSG00000116754.13	1	9.3465e-05	0.00168237	18	0.00586347	Yes	Yes
Prostate	220	ANKRD13C	ENSG00000118454.12	1	0.00585477	0.105386	18	0.109947	No	No
Prostate	220	HHLA3	ENSG00000197568.13	1	8.42984e-09	1.43307e-07	17	1.76326e-06	Yes	Yes
Prostate	220	CTH	ENSG00000116761.11	1	0.0141225	0.240083	17	0.241167	No	No
Prostate	220	RP11-42O15.3	ENSG00000271992.1	1	0.00761778	0.121884	16	0.125572	No	No
Prostate	220	PTGER3	ENSG00000050628.20	1	0.00138838	0.022214	16	0.031822	Yes	No
Prostate	220	ZRANB2	ENSG00000132485.13	1	0.0102928	0.1441	14	0.146977	No	No
Prostate	220	NEGR1	ENSG00000172260.14	1	0.000131556	0.00263112	20	0.00797381	Yes	Yes
Prostate	220	RP4-660H19.1	ENSG00000225087.1	1	0.000280848	0.00477441	17	0.0118928	Yes	No
Prostate	220	LRRIQ3	ENSG00000162620.15	1	1.92661e-16	3.27524e-15	17	1.14204e-13	Yes	Yes
Prostate	220	FPGT	ENSG00000254685.6	1	3.5361e-11	5.65775e-10	16	9.98374e-09	Yes	Yes
Prostate	220	TNNI3K	ENSG00000116783.14	1	2.44697e-15	4.40455e-14	18	1.3213e-12	Yes	Yes
Prostate	220	ERICH3	ENSG00000178965.13	1	0.00196295	0.0314072	16	0.0405384	Yes	No
Prostate	220	RP11-17E13.2	ENSG00000272864.1	1	2.54693e-20	3.82039e-19	15	2.0629e-17	Yes	Yes
Prostate	220	CRYZ	ENSG00000116791.13	1	4.47298e-08	7.15677e-07	16	7.68936e-06	Yes	Yes
Prostate	220	TYW3	ENSG00000162623.15	1	0.00069769	0.011163	16	0.0202234	Yes	No
Prostate	220	SLC44A5	ENSG00000137968.16	1	1.92111e-09	4.03433e-08	21	5.4813e-07	Yes	Yes
Prostate	220	ACADM	ENSG00000117054.13	1	0.000146675	0.00308017	21	0.00889279	Yes	Yes
Prostate	220	RABGGTB	ENSG00000137955.15	1	0.00156437	0.0312875	20	0.0404337	Yes	No
Prostate	220	MSH4	ENSG00000057468.6	1	2.24917e-10	4.72326e-09	21	7.27506e-08	Yes	Yes
Prostate	220	ST6GALNAC3	ENSG00000184005.10	1	0.000413337	0.00992008	24	0.0187836	Yes	No
Prostate	220	ST6GALNAC5	ENSG00000117069.14	1	0.0061119	0.110014	18	0.114334	No	No
Prostate	220	PIGK	ENSG00000142892.14	1	0.00052644	0.00947592	18	0.0182387	Yes	No
Prostate	220	AK5	ENSG00000154027.18	1	0.00243592	0.0438466	18	0.0520056	No	No
Prostate	220	ZZZ3	ENSG00000036549.12	1	0.00113211	0.0181137	16	0.0276944	Yes	No
Prostate	220	USP33	ENSG00000077254.14	1	0.000113577	0.00181724	16	0.00621498	Yes	Yes
Prostate	220	MIGA1	ENSG00000180488.14	1	0.00178762	0.0286018	16	0.0379491	Yes	No
Prostate	220	NEXN	ENSG00000162614.18	1	0.00674627	0.10794	16	0.11237	No	No
Prostate	220	FUBP1	ENSG00000162613.16	1	8.21541e-05	0.00131447	16	0.00488381	Yes	Yes
Prostate	220	DNAJB4	ENSG00000162616.8	1	0.00155877	0.0249403	16	0.0345326	Yes	No
Prostate	220	GIPC2	ENSG00000137960.5	1	1.24761e-05	0.000212094	17	0.00118766	Yes	Yes
Prostate	220	PTGFR	ENSG00000122420.9	1	0.00121609	0.0218896	18	0.0314787	Yes	No
Prostate	220	IFI44L	ENSG00000137959.15	1	0.00651545	0.104247	16	0.108849	No	No
Prostate	220	IFI44	ENSG00000137965.10	1	0.00267746	0.0428394	16	0.0510996	No	No
Prostate	220	ADGRL4	ENSG00000162618.13	1	0.000530573	0.0106115	20	0.0196133	Yes	No
Prostate	220	ADGRL2	ENSG00000117114.19	1	0.000349167	0.0094275	27	0.0181844	Yes	No
Prostate	220	LINC01361	ENSG00000236268.5	1	1.68045e-08	3.36089e-07	20	3.8356e-06	Yes	Yes
Prostate	220	LINC01725	ENSG00000233008.5	1	2.02812e-06	4.25904e-05	21	0.000303595	Yes	Yes
Prostate	220	RP5-836J3.1	ENSG00000237076.1	1	0.000141778	0.00241023	17	0.00749379	Yes	Yes
Prostate	220	TTLL7	ENSG00000137941.16	1	0.000257297	0.00488865	19	0.0120583	Yes	No
Prostate	220	RP11-486G15.2	ENSG00000271576.1	1	0.000377515	0.00679527	18	0.0147664	Yes	No
Prostate	220	PRKACB	ENSG00000142875.19	1	9.93198e-05	0.00188708	19	0.00638222	Yes	Yes
Prostate	220	SAMD13	ENSG00000203943.8	1	1.46325e-05	0.000278018	19	0.00148196	Yes	Yes
Prostate	220	DNASE2B	ENSG00000137976.7	1	1.07219e-22	1.92995e-21	18	1.33117e-19	Yes	Yes
Prostate	220	RPF1	ENSG00000117133.10	1	0.000394355	0.00709839	18	0.0151619	Yes	No
Prostate	220	GNG5	ENSG00000174021.10	1	0.000832857	0.0149914	18	0.0243883	Yes	No
Prostate	220	SPATA1	ENSG00000122432.17	1	8.67204e-11	1.64769e-09	19	2.70799e-08	Yes	Yes
Prostate	220	CTBS	ENSG00000117151.12	1	0.00164082	0.0295347	18	0.0388107	Yes	No
Prostate	220	SSX2IP	ENSG00000117155.16	1	0.000976033	0.0175686	18	0.0271776	Yes	No
Prostate	220	LPAR3	ENSG00000171517.5	1	0.000237193	0.00426948	18	0.0110729	Yes	No
Prostate	220	MCOLN2	ENSG00000153898.12	1	2.1897e-21	3.94147e-20	18	2.34984e-18	Yes	Yes
Prostate	220	WDR63	ENSG00000162643.12	1	0.000198911	0.00397823	20	0.0105596	Yes	No
Prostate	220	MCOLN3	ENSG00000055732.12	1	0.00050436	0.00958285	19	0.0183611	Yes	No
Prostate	220	SYDE2	ENSG00000097096.8	1	0.00276813	0.0553625	20	0.0626863	No	No
Prostate	220	C1orf52	ENSG00000162642.13	1	0.00520994	0.104199	20	0.108804	No	No
Prostate	220	BCL10	ENSG00000142867.12	1	0.00202821	0.0405642	20	0.0490984	Yes	No
Prostate	220	DDAH1	ENSG00000153904.18	1	0.00114718	0.026385	23	0.0358716	Yes	No
Prostate	220	RP11-131L23.2	ENSG00000273264.1	1	0.00979305	0.205654	21	0.207056	No	No
Prostate	220	RP4-621F18.2	ENSG00000282057.1	1	0.000720546	0.0151315	21	0.0245448	Yes	No
Prostate	220	RP11-290M5.4	ENSG00000272691.1	1	0.000807491	0.0169573	21	0.0265361	Yes	No
Prostate	220	CYR61	ENSG00000142871.16	1	0.000145339	0.00305212	21	0.00884118	Yes	Yes
Prostate	220	ZNHIT6	ENSG00000117174.10	1	2.20288e-16	4.62604e-15	21	1.56937e-13	Yes	Yes
Prostate	220	COL24A1	ENSG00000171502.14	1	0.00041316	0.00991584	24	0.0187831	Yes	No
Prostate	220	ODF2L	ENSG00000122417.15	1	2.63302e-07	5.26604e-06	20	4.67463e-05	Yes	Yes
Prostate	220	CLCA2	ENSG00000137975.7	1	0.00164208	0.0328415	20	0.0418581	Yes	No
Prostate	220	CLCA1	ENSG00000016490.15	1	0.0019498	0.0370461	19	0.0458023	Yes	No
Prostate	220	CLCA4	ENSG00000016602.9	1	0.000255485	0.00485421	19	0.0120083	Yes	No
Prostate	220	SH3GLB1	ENSG00000097033.14	1	0.00194779	0.037008	19	0.0457698	Yes	No
Prostate	220	SELENOF	ENSG00000183291.15	1	1.37529e-05	0.000261306	19	0.00140535	Yes	Yes
Prostate	220	HS2ST1	ENSG00000153936.16	1	7.1262e-06	0.000135398	19	0.000817013	Yes	Yes
Prostate	220	LINC01140	ENSG00000267272.5	1	0.00348244	0.0592015	17	0.0662472	No	No
Prostate	220	LMO4	ENSG00000143013.12	1	0.000397819	0.0063651	16	0.0141839	Yes	No
Prostate	220	PKN2	ENSG00000065243.19	1	0.00167885	0.0251828	15	0.0347521	Yes	No
Prostate	220	GTF2B	ENSG00000137947.11	1	0.0004605	0.006447	14	0.0142923	Yes	No
Prostate	220	KYAT3	ENSG00000137944.17	1	7.72388e-08	1.08134e-06	14	1.1137e-05	Yes	Yes
Prostate	220	RBMXL1	ENSG00000213516.9	1	3.61304e-05	0.000505825	14	0.00239038	Yes	Yes
Prostate	220	GBP3	ENSG00000117226.11	1	3.26437e-42	4.57012e-41	14	2.05645e-38	Yes	Yes
Prostate	220	GBP1	ENSG00000117228.9	1	0.00120605	0.0156786	13	0.0251347	Yes	No
Prostate	220	GBP2	ENSG00000162645.12	1	0.00505208	0.0707291	14	0.076995	No	No
Prostate	220	GBP7	ENSG00000213512.1	1	5.55893e-15	7.7825e-14	14	2.3126e-12	Yes	Yes
Prostate	220	GBP4	ENSG00000162654.8	1	0.000605155	0.00847218	14	0.017001	Yes	No
Prostate	220	GBP5	ENSG00000154451.14	1	0.000322304	0.00451226	14	0.0114483	Yes	No
Prostate	220	GBP6	ENSG00000183347.14	1	0.00498813	0.0698338	14	0.0761651	No	No
Prostate	220	LRRC8B	ENSG00000197147.13	1	0.00180526	0.0270788	15	0.0365242	Yes	No
Prostate	220	LRRC8C	ENSG00000171488.14	1	0.00177442	0.0266162	15	0.0360743	Yes	No
Prostate	220	RP5-943J3.2	ENSG00000272931.1	1	0.00457056	0.0685584	15	0.0749427	No	No
Prostate	220	LRRC8D	ENSG00000171492.14	1	0.0017318	0.0277089	16	0.0371084	Yes	No
Prostate	220	ZNF326	ENSG00000162664.16	1	0.00440368	0.0660551	15	0.0726391	No	No
Prostate	220	ZNF644	ENSG00000122482.20	1	0.00295212	0.0560902	19	0.0633752	No	No
Prostate	220	HFM1	ENSG00000162669.15	1	3.46927e-14	6.59162e-13	19	1.71355e-11	Yes	Yes
Prostate	220	CDC7	ENSG00000097046.12	1	3.42803e-08	6.17045e-07	18	6.68666e-06	Yes	Yes
Prostate	220	TGFBR3	ENSG00000069702.10	1	0.00181929	0.0345666	19	0.0434502	Yes	No
Prostate	220	EPHX4	ENSG00000172031.6	1	0.0037107	0.0667926	18	0.0733349	No	No
Prostate	220	BTBD8	ENSG00000284413.1	1	0.000682369	0.0122826	18	0.0215354	Yes	No
Prostate	220	KIAA1107	ENSG00000069712.12	1	0.000962937	0.015407	16	0.0248356	Yes	No
Prostate	220	RP4-621B10.8	ENSG00000273487.1	1	0.000207599	0.00332158	16	0.00936653	Yes	Yes
Prostate	220	GLMN	ENSG00000174842.16	1	0.0029432	0.0470912	16	0.054947	No	No
Prostate	220	RPAP2	ENSG00000122484.8	1	0.000357405	0.00607588	17	0.0137832	Yes	No
Prostate	220	GFI1	ENSG00000162676.11	1	0.000253415	0.00380122	15	0.0102528	Yes	No
Prostate	220	EVI5	ENSG00000067208.14	1	9.86086e-05	0.00167635	17	0.00585314	Yes	Yes
Prostate	220	RPL5	ENSG00000122406.12	1	0.000582489	0.00815484	14	0.0165968	Yes	No
Prostate	220	FAM69A	ENSG00000154511.11	1	0.000979176	0.0146876	15	0.0240622	Yes	No
Prostate	220	MTF2	ENSG00000143033.17	1	0.00390938	0.0586406	15	0.0657754	No	No
Prostate	220	TMED5	ENSG00000117500.12	1	9.19285e-07	1.37893e-05	15	0.000110942	Yes	Yes
Prostate	220	CCDC18	ENSG00000122483.17	1	0.00070446	0.0105669	15	0.0195596	Yes	No
Prostate	220	DR1	ENSG00000117505.12	1	0.00293182	0.0439773	15	0.0521181	No	No
Prostate	220	FNBP1L	ENSG00000137942.16	1	0.00372365	0.0558548	15	0.0631415	No	No
Prostate	220	BCAR3	ENSG00000137936.16	1	0.000488085	0.00878553	18	0.0173923	Yes	No
Prostate	220	RP4-561L24.3	ENSG00000260464.1	1	0.000505832	0.00809331	16	0.0165161	Yes	No
Prostate	220	DNTTIP2	ENSG00000067334.13	1	0.00017502	0.00280032	16	0.00831875	Yes	Yes
Prostate	220	GCLM	ENSG00000023909.9	1	0.000900883	0.015315	17	0.0247564	Yes	No
Prostate	220	ABCA4	ENSG00000198691.11	1	0.00136515	0.0245728	18	0.0341622	Yes	No
Prostate	220	ARHGAP29	ENSG00000137962.12	1	0.0101803	0.183245	18	0.185036	No	No
Prostate	220	RP11-148B18.1	ENSG00000226835.2	1	0.000655226	0.0117941	18	0.0209775	Yes	No
Prostate	220	ABCD3	ENSG00000117528.11	1	9.38231e-07	1.68882e-05	18	0.000132711	Yes	Yes
Prostate	220	F3	ENSG00000117525.13	1	1.09429e-06	1.96971e-05	18	0.000152003	Yes	Yes
Prostate	220	SLC44A3	ENSG00000143036.16	1	0.000294504	0.00559558	19	0.013067	Yes	No
Prostate	220	CNN3	ENSG00000117519.15	1	0.000227554	0.00409597	18	0.0107747	Yes	No
Prostate	220	ALG14	ENSG00000172339.9	1	0.0014919	0.028346	19	0.0376996	Yes	No
Prostate	220	TMEM56	ENSG00000152078.9	1	0.000108207	0.00194773	18	0.00650932	Yes	Yes
Prostate	220	RWDD3	ENSG00000122481.16	1	3.41439e-08	6.1459e-07	18	6.67153e-06	Yes	Yes
Prostate	220	PTBP2	ENSG00000117569.18	1	0.00766145	0.130245	17	0.133646	No	No
Prostate	220	DPYD	ENSG00000188641.12	1	0.00157291	0.0361768	23	0.0449658	Yes	No
Prostate	220	SNX7	ENSG00000162627.16	1	0.00510582	0.0867989	17	0.0921684	No	No
Prostate	220	PLPPR4	ENSG00000117600.12	1	0.00186387	0.0316859	17	0.0407812	Yes	No
Prostate	220	PALMD	ENSG00000099260.10	1	9.78552e-05	0.00166354	17	0.00581561	Yes	Yes
Prostate	220	FRRS1	ENSG00000156869.12	1	0.000295942	0.00503101	17	0.0122622	Yes	No
Prostate	220	AGL	ENSG00000162688.16	1	0.00164393	0.0279468	17	0.0373263	Yes	No
Prostate	220	SLC35A3	ENSG00000117620.14	1	0.00209114	0.0334583	16	0.0424125	Yes	No
Prostate	220	MFSD14A	ENSG00000156875.13	1	3.15186e-07	4.72779e-06	15	4.23462e-05	Yes	Yes
Prostate	220	SASS6	ENSG00000156876.9	1	2.29004e-06	3.43505e-05	15	0.000251556	Yes	Yes
Prostate	220	TRMT13	ENSG00000122435.9	1	0.00286386	0.0429579	15	0.0512119	No	No
Prostate	220	LRRC39	ENSG00000122477.12	1	4.33713e-08	6.50569e-07	15	7.02578e-06	Yes	Yes
Prostate	220	DBT	ENSG00000137992.14	1	0.0112582	0.168873	15	0.170999	No	No
Prostate	220	RTCA	ENSG00000137996.12	1	3.95228e-07	5.92842e-06	15	5.1823e-05	Yes	Yes
Prostate	220	CDC14A	ENSG00000079335.18	1	0.000288496	0.00519294	18	0.0125021	Yes	No
Prostate	220	GPR88	ENSG00000181656.6	1	0.00214734	0.0365048	17	0.0452809	Yes	No
Prostate	220	VCAM1	ENSG00000162692.10	1	0.00232532	0.0395305	17	0.048137	Yes	No
Prostate	220	EXTL2	ENSG00000162694.13	1	2.84473e-05	0.000483604	17	0.00230857	Yes	Yes
Prostate	220	SLC30A7	ENSG00000162695.11	1	0.000970006	0.0174601	18	0.0270497	Yes	No
Prostate	220	DPH5	ENSG00000117543.20	1	0.000339578	0.00577282	17	0.0133326	Yes	No
Prostate	220	S1PR1	ENSG00000170989.8	1	0.000893798	0.0169822	19	0.0265552	Yes	No
Prostate	220	COL11A1	ENSG00000060718.20	1	0.00666449	0.13329	20	0.136548	No	No
Prostate	220	RNPC3	ENSG00000185946.15	1	0.000119748	0.0022752	19	0.00721946	Yes	Yes
Prostate	220	AMY2B	ENSG00000240038.6	1	9.91772e-06	0.000188437	19	0.00107429	Yes	Yes
Prostate	220	AMY2A	ENSG00000243480.7	1	0.000271686	0.00543371	20	0.0128349	Yes	No
Prostate	220	AMY1B	ENSG00000174876.16	1	0.00650621	0.130124	20	0.13353	No	No
Prostate	220	PRMT6	ENSG00000198890.7	1	0.000153355	0.0027604	18	0.00822851	Yes	Yes
Prostate	220	NTNG1	ENSG00000162631.18	1	4.75949e-05	0.000999492	21	0.00401817	Yes	Yes
Prostate	220	VAV3	ENSG00000134215.15	1	9.03399e-05	0.0018068	20	0.00619497	Yes	Yes
Prostate	220	SLC25A24	ENSG00000085491.15	1	0.000299357	0.00538843	18	0.0127614	Yes	No
Prostate	220	FAM102B	ENSG00000162636.15	1	0.00477678	0.0812052	17	0.0868827	No	No
Prostate	220	HENMT1	ENSG00000162639.15	1	0.00283119	0.0481302	17	0.0559211	No	No
Prostate	220	PRPF38B	ENSG00000134186.11	1	7.02212e-05	0.00112354	16	0.0043808	Yes	Yes
Prostate	220	STXBP3	ENSG00000116266.10	1	0.00305164	0.0518779	17	0.0594207	No	No
Prostate	220	AKNAD1	ENSG00000162641.18	1	0.00170282	0.0272452	16	0.0366664	Yes	No
Prostate	220	GPSM2	ENSG00000121957.12	1	0.00013845	0.00235366	17	0.0073743	Yes	Yes
Prostate	220	CLCC1	ENSG00000121940.15	1	0.000169323	0.00287849	17	0.0084855	Yes	Yes
Prostate	220	WDR47	ENSG00000085433.15	1	0.000226812	0.003629	16	0.00992826	Yes	Yes
Prostate	220	TAF13	ENSG00000197780.9	1	0.000640749	0.00961123	15	0.0183995	Yes	No
Prostate	220	TMEM167B	ENSG00000215717.5	1	0.00391093	0.0586639	15	0.0657898	No	No
Prostate	220	C1orf194	ENSG00000179902.12	1	0.00712645	0.106897	15	0.111382	No	No
Prostate	220	KIAA1324	ENSG00000116299.16	1	0.00220353	0.0352564	16	0.0441123	Yes	No
Prostate	220	SARS	ENSG00000031698.12	1	0.00109968	0.0164951	15	0.0260315	Yes	No
Prostate	220	CELSR2	ENSG00000143126.7	1	5.94322e-05	0.000891483	15	0.00368427	Yes	Yes
Prostate	220	PSRC1	ENSG00000134222.16	1	1.23326e-06	1.84989e-05	15	0.000143932	Yes	Yes
Prostate	220	MYBPHL	ENSG00000221986.6	1	0.00360983	0.0541474	15	0.0615538	No	No
Prostate	220	SORT1	ENSG00000134243.11	1	0.00137804	0.0220487	16	0.0316492	Yes	No
Prostate	220	PSMA5	ENSG00000143106.12	1	0.000924443	0.0147911	16	0.0241645	Yes	No
Prostate	220	SYPL2	ENSG00000143028.8	1	0.000183383	0.00293413	16	0.00859857	Yes	Yes
Prostate	220	ATXN7L2	ENSG00000162650.16	1	0.00386801	0.0618881	16	0.0687407	No	No
Prostate	220	CYB561D1	ENSG00000174151.14	1	0.00308656	0.049385	16	0.0571156	No	No
Prostate	220	AMIGO1	ENSG00000181754.6	1	5.43062e-06	8.689e-05	16	0.000560946	Yes	Yes
Prostate	220	GPR61	ENSG00000156097.12	1	0.000906555	0.0145049	16	0.023868	Yes	No
Prostate	220	GNAI3	ENSG00000065135.10	1	9.454e-05	0.00160718	17	0.00567712	Yes	Yes
Prostate	220	AMPD2	ENSG00000116337.15	1	0.00180608	0.0288973	16	0.0382176	Yes	No
Prostate	220	GSTM4	ENSG00000168765.16	1	7.54709e-06	0.000128301	17	0.000779043	Yes	Yes
Prostate	220	GSTM2	ENSG00000213366.12	1	1.88937e-05	0.000321193	17	0.0016608	Yes	Yes
Prostate	220	GSTM1	ENSG00000134184.12	1	3.24414e-06	5.51503e-05	17	0.000379565	Yes	Yes
Prostate	220	GSTM5	ENSG00000134201.10	1	6.69772e-07	1.20559e-05	18	9.8634e-05	Yes	Yes
Prostate	220	GSTM3	ENSG00000134202.10	1	2.08538e-16	3.54514e-15	17	1.22935e-13	Yes	Yes
Prostate	220	EPS8L3	ENSG00000198758.10	1	0.000794019	0.0134983	17	0.0228527	Yes	No
Prostate	220	CSF1	ENSG00000184371.13	1	8.19072e-05	0.00147433	18	0.0053276	Yes	Yes
Prostate	220	AHCYL1	ENSG00000168710.17	1	0.000294679	0.00500954	17	0.0122304	Yes	No
Prostate	220	STRIP1	ENSG00000143093.14	1	0.00210704	0.0379267	18	0.0466469	Yes	No
Prostate	220	UBL4B	ENSG00000186150.4	1	0.000224264	0.00381248	17	0.0102741	Yes	No
Prostate	220	SLC6A17	ENSG00000197106.6	1	0.000309624	0.00526361	17	0.0125968	Yes	No
Prostate	220	KCNC4	ENSG00000116396.14	1	0.00126775	0.0228196	18	0.032409	Yes	No
Prostate	220	RBM15	ENSG00000162775.14	1	0.000367159	0.00660886	18	0.0145099	Yes	No
Prostate	220	SLC16A4	ENSG00000168679.17	1	3.69941e-09	7.02887e-08	19	9.14866e-07	Yes	Yes
Prostate	220	LAMTOR5	ENSG00000134248.13	1	0.0045659	0.086752	19	0.0921289	No	No
Prostate	220	PROK1	ENSG00000143125.5	1	0.00166931	0.0317169	19	0.0408072	Yes	No
Prostate	220	KCNA2	ENSG00000177301.14	1	0.000758185	0.0151637	20	0.0245758	Yes	No
Prostate	220	RP11-284N8.3	ENSG00000259834.1	1	6.60671e-06	0.000132134	20	0.000799361	Yes	Yes
Prostate	220	KCNA3	ENSG00000177272.8	1	0.00297134	0.0594267	20	0.0664403	No	No
Prostate	220	CD53	ENSG00000143119.12	1	0.00490716	0.0981432	20	0.103022	No	No
Prostate	220	LRIF1	ENSG00000121931.15	1	0.00185665	0.037133	20	0.0458797	Yes	No
Prostate	220	DRAM2	ENSG00000156171.14	1	2.97425e-20	6.24592e-19	21	3.30649e-17	Yes	Yes
Prostate	220	CEPT1	ENSG00000134255.13	1	0.00232955	0.0489205	21	0.0566825	No	No
Prostate	220	DENND2D	ENSG00000162777.16	1	0.000284195	0.00596809	21	0.0136235	Yes	No
Prostate	220	CHI3L2	ENSG00000064886.13	1	0.000147426	0.00324337	22	0.00922861	Yes	Yes
Prostate	220	PIFO	ENSG00000173947.13	1	0.00173041	0.0363385	21	0.0451283	Yes	No
Prostate	220	OVGP1	ENSG00000085465.12	1	6.67614e-08	1.40199e-06	21	1.41163e-05	Yes	Yes
Prostate	220	WDR77	ENSG00000116455.13	1	0.00068441	0.0143726	21	0.0237458	Yes	No
Prostate	220	ATP5F1	ENSG00000116459.10	1	0.000309647	0.00650259	21	0.0143828	Yes	No
Prostate	220	C1orf162	ENSG00000143110.11	1	0.000419317	0.00880566	21	0.0174174	Yes	No
Prostate	220	TMIGD3	ENSG00000121933.18	1	2.2715e-06	4.77015e-05	21	0.000334016	Yes	Yes
Prostate	220	ADORA3	ENSG00000282608.1	1	0.000675669	0.014189	21	0.0235761	Yes	No
Prostate	220	RAP1A	ENSG00000116473.14	1	0.000595392	0.0130986	22	0.0224089	Yes	No
Prostate	220	LINC01160	ENSG00000231346.5	1	3.74213e-05	0.000785848	21	0.00335107	Yes	Yes
Prostate	220	FAM212B	ENSG00000197852.9	1	0.0016971	0.0356391	21	0.0444525	Yes	No
Prostate	220	DDX20	ENSG00000064703.11	1	0.00234804	0.0469608	20	0.054832	No	No
Prostate	220	KCND3	ENSG00000171385.9	1	0.000191543	0.0040224	21	0.0106395	Yes	No
Prostate	220	LINC01750	ENSG00000231437.3	1	3.42467e-07	6.50687e-06	19	5.64616e-05	Yes	Yes
Prostate	220	RP5-965F6.2	ENSG00000231246.1	1	9.64332e-06	0.000192866	20	0.00109624	Yes	Yes
Prostate	220	CTTNBP2NL	ENSG00000143079.14	1	0.000770635	0.0131008	17	0.0224106	Yes	No
Prostate	220	WNT2B	ENSG00000134245.17	1	0.00054493	0.00926381	17	0.0179874	Yes	No
Prostate	220	ST7L	ENSG00000007341.18	1	2.50473e-08	4.25803e-07	17	4.75045e-06	Yes	Yes
Prostate	220	CAPZA1	ENSG00000116489.12	1	0.00399006	0.067831	17	0.0742463	No	No
Prostate	220	MOV10	ENSG00000155363.18	1	0.000854428	0.0145253	17	0.0238832	Yes	No
Prostate	220	RHOC	ENSG00000155366.16	1	0.00716413	0.114626	16	0.118631	No	No
Prostate	220	PPM1J	ENSG00000155367.15	1	9.41847e-05	0.00150695	16	0.00541391	Yes	Yes
Prostate	220	FAM19A3	ENSG00000184599.13	1	0.00026212	0.00419392	16	0.0109371	Yes	No
Prostate	220	LINC01356	ENSG00000215866.7	1	0.00164468	0.0263149	16	0.0358023	Yes	No
Prostate	220	SLC16A1	ENSG00000155380.11	1	8.76726e-05	0.00131509	15	0.00488384	Yes	Yes
Prostate	220	RP11-31F15.2	ENSG00000238198.1	1	6.06814e-06	9.10221e-05	15	0.00058293	Yes	Yes
Prostate	220	LRIG2	ENSG00000198799.11	1	0.000820437	0.0123066	15	0.0215673	Yes	No
Prostate	220	MAGI3	ENSG00000081026.18	1	0.00121924	0.020727	17	0.0303259	Yes	No
Prostate	220	PHTF1	ENSG00000116793.15	1	0.00112792	0.0169188	15	0.0264847	Yes	No
Prostate	220	RSBN1	ENSG00000081019.13	1	0.00151646	0.0227469	15	0.0323398	Yes	No
Prostate	220	PTPN22	ENSG00000134242.15	1	0.000154503	0.00231754	15	0.00730716	Yes	Yes
Prostate	220	BCL2L15	ENSG00000188761.11	1	0.0040169	0.0602535	15	0.0672532	No	No
Prostate	220	AP4B1	ENSG00000134262.12	1	0.00259082	0.0388623	15	0.0474948	Yes	No
Prostate	220	DCLRE1B	ENSG00000118655.4	1	0.00171652	0.0257478	15	0.0352435	Yes	No
Prostate	220	HIPK1	ENSG00000163349.21	1	9.30018e-06	0.000139503	15	0.00083666	Yes	Yes
Prostate	220	OLFML3	ENSG00000116774.11	1	0.000836527	0.0125479	15	0.0218203	Yes	No
Prostate	220	SYT6	ENSG00000134207.14	1	0.00580237	0.092838	16	0.0979044	No	No
Prostate	220	TRIM33	ENSG00000197323.11	1	0.00140856	0.0253541	18	0.0349044	Yes	No
Prostate	220	BCAS2	ENSG00000116752.5	1	8.91662e-05	0.00151583	17	0.00543469	Yes	Yes
Prostate	220	DENND2C	ENSG00000175984.14	1	0.00116841	0.0210315	18	0.0306456	Yes	No
Prostate	220	AMPD1	ENSG00000116748.21	1	0.00149798	0.0269636	18	0.0364275	Yes	No
Prostate	220	NRAS	ENSG00000213281.4	1	0.00130865	0.0235558	18	0.033163	Yes	No
Prostate	220	CSDE1	ENSG00000009307.15	1	0.000806411	0.0145154	18	0.0238704	Yes	No
Prostate	220	SIKE1	ENSG00000052723.11	1	0.0030875	0.055575	18	0.0628966	No	No
Prostate	220	TSHB	ENSG00000134200.3	1	7.17563e-06	0.000136337	19	0.000820845	Yes	Yes
Prostate	220	TSPAN2	ENSG00000134198.9	1	0.00186316	0.0354	19	0.0442359	Yes	No
Prostate	220	LINC01765	ENSG00000233730.1	1	4.35308e-06	8.27086e-05	19	0.000537891	Yes	Yes
Prostate	220	NGF	ENSG00000134259.3	1	0.00832183	0.149793	18	0.152471	No	No
Prostate	220	VANGL1	ENSG00000173218.14	1	0.00228423	0.038832	17	0.0474758	Yes	No
Prostate	220	CASQ2	ENSG00000118729.11	1	0.000295571	0.00502471	17	0.0122532	Yes	No
Prostate	220	NHLH2	ENSG00000177551.5	1	0.000152029	0.00243246	16	0.00754699	Yes	Yes
Prostate	220	SLC22A15	ENSG00000163393.12	1	0.000167019	0.00283933	17	0.00839888	Yes	Yes
Prostate	220	MAB21L3	ENSG00000173212.4	1	0.00120477	0.0192764	16	0.0288763	Yes	No
Prostate	220	LINC01779	ENSG00000235933.1	1	0.00505083	0.0757624	15	0.0816651	No	No
Prostate	220	ATP1A1	ENSG00000163399.15	1	0.00422988	0.0634481	15	0.0702012	No	No
Prostate	220	LINC01762	ENSG00000233154.5	1	0.000782207	0.0117331	15	0.0209094	Yes	No
Prostate	220	RP5-1086K13.1	ENSG00000224950.2	1	0.000366481	0.00549721	15	0.0129283	Yes	No
Prostate	220	CD58	ENSG00000116815.15	1	0.000732133	0.010982	15	0.0200314	Yes	No
Prostate	220	IGSF3	ENSG00000143061.17	1	0.00160462	0.0256739	16	0.0351916	Yes	No
Prostate	220	CD2	ENSG00000116824.4	1	0.000560465	0.0078465	14	0.0161581	Yes	No
Prostate	220	RP4-753F5.1	ENSG00000272715.1	1	0.000974199	0.0136388	14	0.0229937	Yes	No
Prostate	220	PTGFRN	ENSG00000134247.9	1	0.00121814	0.0170539	14	0.0266256	Yes	No
Prostate	220	CD101	ENSG00000134256.12	1	6.15248e-08	7.99822e-07	13	8.51117e-06	Yes	Yes
Prostate	220	TTF2	ENSG00000116830.11	1	0.00012967	0.00168571	13	0.00587248	Yes	Yes
Prostate	220	TRIM45	ENSG00000134253.9	1	8.85305e-05	0.0011509	13	0.00445075	Yes	Yes
Prostate	220	VTCN1	ENSG00000134258.16	1	0.00422915	0.054979	13	0.0623528	No	No
Prostate	220	RP11-188D8.1	ENSG00000271427.1	1	1.52056e-05	0.000197673	13	0.00111985	Yes	Yes
Prostate	220	MAN1A2	ENSG00000198162.12	1	0.000563076	0.00788307	14	0.0162149	Yes	No
Prostate	220	FAM46C	ENSG00000183508.4	1	0.000332853	0.0049928	15	0.01221	Yes	No
Prostate	220	GDAP2	ENSG00000196505.10	1	0.00203753	0.034638	17	0.0435139	Yes	No
Prostate	220	WDR3	ENSG00000065183.15	1	0.00991997	0.16864	17	0.170772	No	No
Prostate	220	SPAG17	ENSG00000155761.13	1	0.000301058	0.00541905	18	0.0128095	Yes	No
Prostate	220	TBX15	ENSG00000092607.13	1	0.000366105	0.00585769	16	0.0134595	Yes	No
Prostate	220	WARS2	ENSG00000116874.11	1	8.39349e-22	1.34296e-20	16	8.51697e-19	Yes	Yes
Prostate	220	HAO2	ENSG00000116882.14	1	0.00100062	0.0150093	15	0.0244044	Yes	No
Prostate	220	HSD3B2	ENSG00000203859.9	1	0.000576327	0.0086449	15	0.0172178	Yes	No
Prostate	220	ZNF697	ENSG00000143067.4	1	0.000757267	0.00984447	13	0.0186983	Yes	No
Prostate	220	PHGDH	ENSG00000092621.11	1	0.00193891	0.0252058	13	0.0347788	Yes	No
Prostate	220	HMGCS2	ENSG00000134240.11	1	0.00426111	0.0511334	12	0.0587352	No	No
Prostate	220	REG4	ENSG00000134193.14	1	0.00209359	0.0230294	11	0.0326286	Yes	No
Prostate	220	NOTCH2	ENSG00000134250.19	1	0.000750683	0.0090082	12	0.0176512	Yes	No
Prostate	220	SEC22B	ENSG00000265808.3	1	0.000678686	0.00678686	10	0.0147538	Yes	No
Prostate	220	NBPF26	ENSG00000273136.6	1	1.3178e-29	7.90683e-29	6	1.14947e-26	Yes	Yes
Prostate	220	LINC00623	ENSG00000226067.6	1	1.08032e-18	4.32127e-18	4	2.09943e-16	Yes	Yes
Prostate	220	FCGR1B	ENSG00000198019.12	1	0.0047834	0.0191336	4	0.0287331	Yes	No
Prostate	220	FAM72B	ENSG00000188610.12	1	0.0179453	0.0717811	4	0.0779309	No	No
Prostate	220	SRGAP2C	ENSG00000171943.11	1	3.40289e-10	1.36116e-09	4	2.28054e-08	Yes	Yes
Prostate	220	CH17-437K3.1	ENSG00000227082.1	1	0.00120326	0.00360977	3	0.00989716	Yes	Yes
Prostate	220	RP5-998N21.4	ENSG00000234571.1	1	0.000421384	0.000421384	1	0.00206797	Yes	Yes
Prostate	220	HIST2H3PS2	ENSG00000203818.7	1	1.42254e-05	1.42254e-05	1	0.000114063	Yes	Yes
Prostate	220	RP11-14N7.2	ENSG00000232527.7	1	4.69197e-05	4.69197e-05	1	0.000329274	Yes	Yes
Prostate	220	NBPF15	ENSG00000266338.6	1	3.04684e-14	3.04684e-14	1	9.36297e-13	Yes	Yes
Prostate	220	SRGAP2B	ENSG00000196369.10	1	4.10829e-12	1.23249e-11	3	2.69593e-10	Yes	Yes
Prostate	220	FAM72D	ENSG00000215784.5	1	0.0044926	0.0134778	3	0.0228282	Yes	No
Prostate	220	NBPF20	ENSG00000162825.16	1	0.000410495	0.00123148	3	0.00466222	Yes	Yes
Prostate	220	GPR89A	ENSG00000117262.18	1	3.32435e-05	9.97304e-05	3	0.000629317	Yes	Yes
Prostate	220	PDZK1	ENSG00000174827.13	1	0.0174576	0.0698304	4	0.0761651	No	No
Prostate	220	CD160	ENSG00000117281.15	1	0.00107548	0.00430191	4	0.0111202	Yes	No
Prostate	220	RNF115	ENSG00000265491.4	1	0.000632219	0.00252888	4	0.00776747	Yes	Yes
Prostate	220	POLR3C	ENSG00000186141.8	1	0.0053697	0.0214788	4	0.031077	Yes	No
Prostate	220	NUDT17	ENSG00000186364.11	1	1.19467e-06	4.77868e-06	4	4.27412e-05	Yes	Yes
Prostate	220	PIAS3	ENSG00000131788.15	1	0.0012846	0.00513839	4	0.012425	Yes	No
Prostate	220	ANKRD35	ENSG00000198483.12	1	0.000667186	0.00266875	4	0.00804412	Yes	Yes
Prostate	220	ITGA10	ENSG00000143127.12	1	0.00427694	0.0213847	5	0.0309835	Yes	No
Prostate	220	PEX11B	ENSG00000131779.10	1	0.0398115	0.199057	5	0.200543	No	No
Prostate	220	RBM8A	ENSG00000265241.6	1	0.000323268	0.00161634	5	0.00569804	Yes	Yes
Prostate	220	LIX1L	ENSG00000271601.3	1	0.00353748	0.0176874	5	0.0272944	Yes	No
Prostate	220	ANKRD34A	ENSG00000272031.2	1	0.00424336	0.0212168	5	0.0308114	Yes	No
Prostate	220	POLR3GL	ENSG00000121851.12	1	0.00826521	0.041326	5	0.0497434	Yes	No
Prostate	220	TXNIP	ENSG00000265972.5	1	0.00168353	0.00841764	5	0.0169384	Yes	No
Prostate	220	HFE2	ENSG00000168509.19	1	0.00545437	0.0327262	6	0.0417421	Yes	No
Prostate	220	LINC01719	ENSG00000233396.7	1	5.30285e-05	0.000318171	6	0.00164969	Yes	Yes
Prostate	220	NBPF10	ENSG00000271425.7	1	1.8715e-24	1.31005e-23	7	1.0718e-21	Yes	Yes
Prostate	220	NOTCH2NL	ENSG00000264343.5	1	0.00077161	0.00617288	8	0.0139048	Yes	No
Prostate	220	CH17-408M7.1	ENSG00000277420.1	1	2.85091e-30	3.136e-29	11	4.74138e-27	Yes	Yes
Prostate	220	NBPF12	ENSG00000268043.7	1	3.36303e-08	4.03564e-07	12	4.53715e-06	Yes	Yes
Prostate	220	PRKAB2	ENSG00000131791.7	1	0.00475627	0.0618315	13	0.068698	No	No
Prostate	220	FMO5	ENSG00000131781.12	1	0.00159478	0.0207322	13	0.0303311	Yes	No
Prostate	220	CHD1L	ENSG00000131778.18	1	0.000281414	0.00365838	13	0.00998696	Yes	Yes
Prostate	220	BCL9	ENSG00000116128.10	1	0.00232673	0.0325743	14	0.0416016	Yes	No
Prostate	220	ACP6	ENSG00000162836.11	1	2.38259e-25	3.33563e-24	14	2.89174e-22	Yes	Yes
Prostate	220	GJA5	ENSG00000265107.2	1	0.000950323	0.0123542	13	0.0216151	Yes	No
Prostate	220	GPR89B	ENSG00000188092.14	1	0.0015803	0.0205439	13	0.0301257	Yes	No
Prostate	220	RP6-74O6.2	ENSG00000215859.8	1	0.000388401	0.00466081	12	0.011687	Yes	No
Prostate	220	RP11-94I2.4	ENSG00000274372.4	1	0.00360458	0.043255	12	0.0514492	No	No
Prostate	220	NBPF11	ENSG00000263956.6	1	1.89152e-13	2.08067e-12	11	5.1402e-11	Yes	Yes
Prostate	220	RP4-565E6.1	ENSG00000227733.9	1	1.43261e-11	1.57587e-10	11	2.98719e-09	Yes	Yes
Prostate	220	RP6-74O6.6	ENSG00000272824.1	1	7.64072e-05	0.000687665	9	0.00302871	Yes	Yes
Prostate	220	NBPF14	ENSG00000270629.5	1	7.7335e-07	5.41345e-06	7	4.79423e-05	Yes	Yes
Prostate	220	PDE4DIP	ENSG00000178104.19	1	4.40827e-05	0.000308579	7	0.00161012	Yes	Yes
Prostate	220	NBPF9	ENSG00000269713.7	1	6.23545e-10	3.74127e-09	6	5.83866e-08	Yes	Yes
Prostate	220	CH17-189H20.1	ENSG00000274265.4	1	4.19384e-19	2.5163e-18	6	1.25476e-16	Yes	Yes
Prostate	220	RP11-326G21.1	ENSG00000272755.1	1	9.29841e-24	5.57904e-23	6	4.43018e-21	Yes	Yes
Prostate	220	NBPF19	ENSG00000271383.6	1	1.3395e-08	1.0716e-07	8	1.35647e-06	Yes	Yes
Prostate	220	LINC00869	ENSG00000277147.4	1	0.0142533	0.114027	8	0.118075	No	No
Prostate	220	RP11-353N4.6	ENSG00000275557.1	1	2.3554e-15	1.64878e-14	7	5.25468e-13	Yes	Yes
Prostate	220	FCGR1A	ENSG00000150337.13	1	0.00708338	0.056667	8	0.0639106	No	No
Prostate	220	HIST2H2BF	ENSG00000203814.6	1	0.00270978	0.0216783	8	0.031277	Yes	No
Prostate	220	HIST2H3D	ENSG00000183598.3	1	0.00324349	0.0259479	8	0.0354303	Yes	No
Prostate	220	HIST2H4A	ENSG00000270882.2	1	0.000494443	0.00395554	8	0.0105216	Yes	No
Prostate	220	HIST2H2AA3	ENSG00000203812.2	1	0.000444388	0.00355511	8	0.00979845	Yes	Yes
Prostate	220	HIST2H2AA4	ENSG00000272196.2	1	0.000566795	0.00453436	8	0.0114811	Yes	No
Prostate	220	HIST2H2BE	ENSG00000184678.10	1	0.00115357	0.0103821	9	0.0193517	Yes	No
Prostate	220	HIST2H2AC	ENSG00000184260.5	1	0.00304995	0.0274495	9	0.0368682	Yes	No
Prostate	220	BOLA1	ENSG00000178096.8	1	0.00325619	0.0293057	9	0.0385957	Yes	No
Prostate	220	SV2A	ENSG00000159164.9	1	1.7696e-08	1.59264e-07	9	1.9444e-06	Yes	Yes
Prostate	220	SF3B4	ENSG00000143368.9	1	0.000547961	0.00493165	9	0.0121201	Yes	No
Prostate	220	MTMR11	ENSG00000014914.20	1	0.00229002	0.0206102	9	0.0301924	Yes	No
Prostate	220	OTUD7B	ENSG00000264522.5	1	0.00111909	0.0100718	9	0.0189665	Yes	No
Prostate	220	VPS45	ENSG00000136631.12	1	0.000291269	0.00262142	9	0.00795094	Yes	Yes
Prostate	220	PLEKHO1	ENSG00000023902.13	1	0.00460464	0.0414418	9	0.0498097	Yes	No
Prostate	220	ANP32E	ENSG00000143401.14	1	0.00170438	0.0153394	9	0.0247842	Yes	No
Prostate	220	CA14	ENSG00000118298.10	1	0.001112	0.010008	9	0.0188895	Yes	No
Prostate	220	APH1A	ENSG00000117362.12	1	0.0186641	0.167977	9	0.170137	No	No
Prostate	220	C1orf54	ENSG00000118292.8	1	0.000666077	0.00666077	10	0.0145815	Yes	No
Prostate	220	CIART	ENSG00000159208.15	1	0.00591852	0.0591852	10	0.0662392	No	No
Prostate	220	MRPS21	ENSG00000266472.5	1	2.96244e-05	0.000296244	10	0.00156083	Yes	Yes
Prostate	220	PRPF3	ENSG00000117360.12	1	0.00437914	0.0437914	10	0.0519596	No	No
Prostate	220	RPRD2	ENSG00000163125.15	1	2.4337e-05	0.00024337	10	0.00132779	Yes	Yes
Prostate	220	TARS2	ENSG00000143374.16	1	0.000951383	0.00951383	10	0.0182774	Yes	No
Prostate	220	ECM1	ENSG00000143369.14	1	0.00492186	0.0492186	10	0.0569616	No	No
Prostate	220	FALEC	ENSG00000228126.1	1	0.00443036	0.0443036	10	0.0524297	No	No
Prostate	220	ADAMTSL4	ENSG00000143382.14	1	1.3757e-06	1.51327e-05	11	0.000120216	Yes	Yes
Prostate	220	MCL1	ENSG00000143384.12	1	0.013894	0.152834	11	0.155433	No	No
Prostate	220	ENSA	ENSG00000143420.18	1	0.000507247	0.00557972	11	0.0130477	Yes	No
Prostate	220	GOLPH3L	ENSG00000143457.10	1	0.00658257	0.0724083	11	0.078485	No	No
Prostate	220	HORMAD1	ENSG00000143452.15	1	1.3941e-07	1.53351e-06	11	1.53343e-05	Yes	Yes
Prostate	220	CTSS	ENSG00000163131.10	1	1.03718e-12	1.1409e-11	11	2.50429e-10	Yes	Yes
Prostate	220	CTSK	ENSG00000143387.12	1	0.0104501	0.114951	11	0.118934	No	No
Prostate	220	ARNT	ENSG00000143437.20	1	6.72256e-07	8.06707e-06	12	6.85212e-05	Yes	Yes
Prostate	220	SETDB1	ENSG00000143379.12	1	0.000950459	0.0114055	12	0.0205073	Yes	No
Prostate	220	CERS2	ENSG00000143418.19	1	0.000441542	0.0052985	12	0.0126403	Yes	No
Prostate	220	ANXA9	ENSG00000143412.9	1	2.81044e-05	0.000337253	12	0.00172428	Yes	Yes
Prostate	220	MINDY1	ENSG00000143409.15	1	9.20044e-05	0.00119606	13	0.00456652	Yes	Yes
Prostate	220	PRUNE1	ENSG00000143363.15	1	2.447e-05	0.000318109	13	0.00164969	Yes	Yes
Prostate	220	BNIPL	ENSG00000163141.18	1	0.00115323	0.0138388	12	0.0232149	Yes	No
Prostate	220	C1orf56	ENSG00000143443.9	1	0.000848818	0.0101858	12	0.0190974	Yes	No
Prostate	220	CDC42SE1	ENSG00000197622.12	1	0.000565366	0.00678439	12	0.0147538	Yes	No
Prostate	220	MLLT11	ENSG00000213190.3	1	0.000226648	0.00271977	12	0.00814444	Yes	Yes
Prostate	220	GABPB2	ENSG00000143458.11	1	0.00159324	0.0191189	12	0.0287167	Yes	No
Prostate	220	SEMA6C	ENSG00000143434.15	1	1.26889e-05	0.000152267	12	0.000899843	Yes	Yes
Prostate	220	TNFAIP8L2	ENSG00000163154.5	1	0.00113534	0.0136241	12	0.0229813	Yes	No
Prostate	220	LYSMD1	ENSG00000163155.11	1	4.7054e-05	0.000564648	12	0.00260402	Yes	Yes
Prostate	220	SCNM1	ENSG00000163156.11	1	0.0135686	0.162823	12	0.165095	No	No
Prostate	220	TMOD4	ENSG00000163157.14	1	0.00534654	0.0641585	12	0.0708751	No	No
Prostate	220	VPS72	ENSG00000163159.12	1	0.00231148	0.0277378	12	0.037131	Yes	No
Prostate	220	PIP5K1A	ENSG00000143398.19	1	0.00288682	0.0375287	13	0.0462718	Yes	No
Prostate	220	PSMD4	ENSG00000159352.15	1	0.00104702	0.0125642	12	0.0218346	Yes	No
Prostate	220	ZNF687	ENSG00000143373.17	1	0.0287963	0.374352	13	0.374669	No	No
Prostate	220	PI4KB	ENSG00000143393.16	1	0.0138845	0.180498	13	0.18237	No	No
Prostate	220	RP11-126K1.9	ENSG00000273481.1	1	0.00261291	0.0339678	13	0.0429002	Yes	No
Prostate	220	RFX5	ENSG00000143390.17	1	0.00452301	0.0587991	13	0.065914	No	No
Prostate	220	SELENBP1	ENSG00000143416.20	1	0.0156009	0.187211	12	0.18889	No	No
Prostate	220	PSMB4	ENSG00000159377.10	1	0.00527479	0.0632975	12	0.070055	No	No
Prostate	220	POGZ	ENSG00000143442.21	1	1.78294e-06	2.31782e-05	13	0.000176063	Yes	Yes
Prostate	220	CGN	ENSG00000143375.14	1	0.000910412	0.0109249	12	0.0199759	Yes	No
Prostate	220	TUFT1	ENSG00000143367.15	1	0.000769096	0.00999825	13	0.0188806	Yes	No
Prostate	220	SNX27	ENSG00000143376.12	1	5.54135e-08	7.20376e-07	13	7.73105e-06	Yes	Yes
Prostate	220	CELF3	ENSG00000159409.14	1	0.0137098	0.178227	13	0.180143	No	No
Prostate	220	RIIAD1	ENSG00000178796.12	1	0.00273497	0.0355546	13	0.0443705	Yes	No
Prostate	220	MRPL9	ENSG00000143436.10	1	0.00402833	0.0523683	13	0.0598748	No	No
Prostate	220	OAZ3	ENSG00000143450.16	1	0.00276959	0.0360046	13	0.0448167	Yes	No
Prostate	220	TDRKH	ENSG00000182134.15	1	4.41689e-13	5.74195e-12	13	1.32338e-10	Yes	Yes
Prostate	220	RP11-98D18.17	ENSG00000269489.1	1	0.00337077	0.04382	13	0.0519806	No	No
Prostate	220	LINGO4	ENSG00000213171.2	1	1.14111e-06	1.48344e-05	13	0.000118144	Yes	Yes
Prostate	220	RORC	ENSG00000143365.17	1	0.0010512	0.0136656	13	0.0230204	Yes	No
Prostate	220	C2CD4D	ENSG00000225556.1	1	0.00408484	0.053103	13	0.0605273	No	No
Prostate	220	THEM5	ENSG00000196407.11	1	0.00337496	0.0438745	13	0.0520354	No	No
Prostate	220	THEM4	ENSG00000159445.12	1	9.61787e-09	1.25032e-07	13	1.55562e-06	Yes	Yes
Prostate	220	S100A10	ENSG00000197747.8	1	9.29496e-05	0.00120834	13	0.0045995	Yes	Yes
Prostate	220	S100A11	ENSG00000163191.5	1	0.00157372	0.0220321	14	0.0316378	Yes	No
Prostate	220	TCHH	ENSG00000159450.12	1	0.000309574	0.00433403	14	0.0111775	Yes	No
Prostate	220	RP11-107M16.2	ENSG00000236427.1	1	8.15703e-05	0.00122355	15	0.00463592	Yes	Yes
Prostate	220	HRNR	ENSG00000197915.5	1	1.10716e-18	1.66074e-17	15	7.65519e-16	Yes	Yes
Prostate	220	FLG	ENSG00000143631.10	1	1.60493e-11	2.56788e-10	16	4.69801e-09	Yes	Yes
Prostate	220	FLG2	ENSG00000143520.6	1	0.000678076	0.0108492	16	0.0198874	Yes	No
Prostate	220	CRNN	ENSG00000143536.7	1	0.000413592	0.00661748	16	0.0145197	Yes	No
Prostate	220	CRCT1	ENSG00000169509.5	1	0.00181129	0.0307919	17	0.0399956	Yes	No
Prostate	220	KPRP	ENSG00000203786.6	1	0.000590822	0.010044	17	0.0189348	Yes	No
Prostate	220	LCE1C	ENSG00000197084.5	1	0.000317541	0.00508065	16	0.0123323	Yes	No
Prostate	220	SMCP	ENSG00000163206.5	1	0.00647667	0.103627	16	0.108267	No	No
Prostate	220	IVL	ENSG00000163207.6	1	0.000267277	0.00427643	16	0.0110833	Yes	No
Prostate	220	SPRR1A	ENSG00000169474.4	1	0.00929048	0.148648	16	0.151387	No	No
Prostate	220	SPRR3	ENSG00000163209.14	1	0.00081024	0.0129638	16	0.0222695	Yes	No
Prostate	220	SPRR1B	ENSG00000169469.8	1	0.0017282	0.0276513	16	0.0370503	Yes	No
Prostate	220	SPRR2D	ENSG00000163216.6	1	0.00335195	0.0536312	16	0.0610736	No	No
Prostate	220	SPRR2A	ENSG00000241794.1	1	0.000689787	0.0110366	16	0.0200867	Yes	No
Prostate	220	SPRR2E	ENSG00000203785.8	1	0.00567804	0.0908486	16	0.0960154	No	No
Prostate	220	LELP1	ENSG00000203784.2	1	0.00519834	0.0831735	16	0.0887575	No	No
Prostate	220	LOR	ENSG00000203782.5	1	0.00151589	0.0242542	16	0.0338638	Yes	No
Prostate	220	PGLYRP4	ENSG00000163218.14	1	8.44802e-07	1.35168e-05	16	0.000109122	Yes	Yes
Prostate	220	S100A9	ENSG00000163220.10	1	0.0050926	0.0814816	16	0.0871439	No	No
Prostate	220	S100A12	ENSG00000163221.8	1	0.000191205	0.00305929	16	0.00885684	Yes	Yes
Prostate	220	S100A8	ENSG00000143546.9	1	0.00709082	0.113453	16	0.117559	No	No
Prostate	220	S100A7	ENSG00000143556.8	1	0.00284349	0.0454959	16	0.0535384	No	No
Prostate	220	S100A6	ENSG00000197956.9	1	0.00188468	0.0301548	16	0.0394146	Yes	No
Prostate	220	S100A5	ENSG00000196420.7	1	4.22057e-05	0.000675291	16	0.00299094	Yes	Yes
Prostate	220	S100A4	ENSG00000196154.11	1	0.00114865	0.0183783	16	0.0279686	Yes	No
Prostate	220	S100A3	ENSG00000188015.9	1	2.76668e-06	4.42668e-05	16	0.00031345	Yes	Yes
Prostate	220	S100A2	ENSG00000196754.10	1	0.000187937	0.00300699	16	0.00875358	Yes	Yes
Prostate	220	S100A16	ENSG00000188643.10	1	0.000338075	0.0054092	16	0.012793	Yes	No
Prostate	220	S100A14	ENSG00000189334.8	1	0.00019077	0.00305232	16	0.00884118	Yes	Yes
Prostate	220	S100A13	ENSG00000189171.14	1	0.00165579	0.0264927	16	0.035963	Yes	No
Prostate	220	S100A1	ENSG00000160678.11	1	4.50948e-10	7.21517e-09	16	1.08222e-07	Yes	Yes
Prostate	220	CHTOP	ENSG00000160679.12	1	0.00316076	0.0505722	16	0.0582322	No	No
Prostate	220	SNAPIN	ENSG00000143553.10	1	0.00518192	0.0777288	15	0.0835227	No	No
Prostate	220	ILF2	ENSG00000143621.16	1	0.00915181	0.137277	15	0.140382	No	No
Prostate	220	NPR1	ENSG00000169418.9	1	0.00549982	0.0824973	15	0.0881305	No	No
Prostate	220	INTS3	ENSG00000143624.13	1	0.00299881	0.047981	16	0.0557751	No	No
Prostate	220	SLC27A3	ENSG00000143554.13	1	0.00296298	0.0444448	15	0.0525567	No	No
Prostate	220	GATAD2B	ENSG00000143614.9	1	0.000498461	0.00797537	16	0.016346	Yes	No
Prostate	220	DENND4B	ENSG00000198837.9	1	1.47202e-07	2.35524e-06	16	2.25489e-05	Yes	Yes
Prostate	220	CRTC2	ENSG00000160741.16	1	0.00247523	0.0396036	16	0.0482013	Yes	No
Prostate	220	SLC39A1	ENSG00000143570.17	1	0.00279929	0.0447887	16	0.0528807	No	No
Prostate	220	CREB3L4	ENSG00000143578.15	1	0.0018953	0.0303249	16	0.0395575	Yes	No
Prostate	220	JTB	ENSG00000143543.14	1	0.00662972	0.106075	16	0.110599	No	No
Prostate	220	RP11-422P24.11	ENSG00000272654.1	1	0.00170445	0.0272711	16	0.0366831	Yes	No
Prostate	220	RAB13	ENSG00000143545.8	1	0.00584178	0.0934685	16	0.0984979	No	No
Prostate	220	RPS27	ENSG00000177954.11	1	0.0028412	0.0454592	16	0.0535085	No	No
Prostate	220	NUP210L	ENSG00000143552.9	1	1.32308e-08	2.24924e-07	17	2.65015e-06	Yes	Yes
Prostate	220	TPM3	ENSG00000143549.19	1	2.22337e-05	0.000333505	15	0.00170824	Yes	Yes
Prostate	220	C1orf43	ENSG00000143612.19	1	6.0019e-05	0.000840266	14	0.00351487	Yes	Yes
Prostate	220	UBAP2L	ENSG00000143569.18	1	0.00362723	0.0507812	14	0.0584088	No	No
Prostate	220	HAX1	ENSG00000143575.14	1	0.00160317	0.0224443	14	0.0320374	Yes	No
Prostate	220	AQP10	ENSG00000143595.12	1	0.00168725	0.0219342	13	0.0315212	Yes	No
Prostate	220	ATP8B2	ENSG00000143515.16	1	0.000603393	0.00784411	13	0.016157	Yes	No
Prostate	220	IL6R	ENSG00000160712.12	1	0.00553077	0.0719	13	0.0780403	No	No
Prostate	220	SHE	ENSG00000169291.9	1	0.00556913	0.0668296	12	0.0733712	No	No
Prostate	220	TDRD10	ENSG00000163239.12	1	0.000394544	0.00473453	12	0.0118192	Yes	No
Prostate	220	UBE2Q1	ENSG00000160714.9	1	1.03028e-06	1.23634e-05	12	0.0001008	Yes	Yes
Prostate	220	CHRNB2	ENSG00000160716.5	1	0.000197816	0.00237379	12	0.00741647	Yes	Yes
Prostate	220	ADAR	ENSG00000160710.15	1	0.000293022	0.00351626	12	0.00972201	Yes	Yes
Prostate	220	KCNN3	ENSG00000143603.18	1	0.00190511	0.0228613	12	0.0324537	Yes	No
Prostate	220	PMVK	ENSG00000163344.5	1	0.000225468	0.00248015	11	0.00766121	Yes	Yes
Prostate	220	RP11-307C12.13	ENSG00000270361.1	1	0.00029923	0.00329152	11	0.00932073	Yes	Yes
Prostate	220	PBXIP1	ENSG00000163346.16	1	0.00314672	0.0346139	11	0.0434953	Yes	No
Prostate	220	PYGO2	ENSG00000163348.3	1	0.00150229	0.0165252	11	0.0260671	Yes	No
Prostate	220	SHC1	ENSG00000160691.18	1	0.000862109	0.0094832	11	0.0182452	Yes	No
Prostate	220	CKS1B	ENSG00000173207.12	1	1.99834e-06	2.19818e-05	11	0.000167852	Yes	Yes
Prostate	220	FLAD1	ENSG00000160688.18	1	0.00281474	0.0309621	11	0.0401477	Yes	No
Prostate	220	LENEP	ENSG00000163352.5	1	0.000665504	0.00732055	11	0.0154738	Yes	No
Prostate	220	ZBTB7B	ENSG00000160685.13	1	0.00523454	0.05758	11	0.0647663	No	No
Prostate	220	DCST2	ENSG00000163354.14	1	0.000637852	0.00701637	11	0.0150428	Yes	No
Prostate	220	DCST1	ENSG00000163357.10	1	0.000905497	0.00996047	11	0.0188412	Yes	No
Prostate	220	ADAM15	ENSG00000143537.13	1	5.9055e-05	0.000649605	11	0.00290472	Yes	Yes
Prostate	220	EFNA4	ENSG00000243364.7	1	0.00535868	0.0589455	11	0.0660389	No	No
Prostate	220	EFNA3	ENSG00000143590.13	1	0.000210755	0.00231831	11	0.00730716	Yes	Yes
Prostate	220	EFNA1	ENSG00000169242.11	1	0.00452712	0.0497983	11	0.0575197	No	No
Prostate	220	SLC50A1	ENSG00000169241.17	1	0.00225001	0.0247501	11	0.0343481	Yes	No
Prostate	220	DPM3	ENSG00000179085.7	1	0.00346193	0.0380812	11	0.0467791	Yes	No
Prostate	220	KRTCAP2	ENSG00000163463.11	1	0.00165917	0.0182509	11	0.0278298	Yes	No
Prostate	220	TRIM46	ENSG00000163462.17	1	0.00232617	0.0255878	11	0.0351264	Yes	No
Prostate	220	MUC1	ENSG00000185499.16	1	0.000405265	0.00445792	11	0.0113591	Yes	No
Prostate	220	THBS3	ENSG00000169231.13	1	1.81008e-11	1.99109e-10	11	3.70735e-09	Yes	Yes
Prostate	220	MTX1	ENSG00000173171.14	1	0.00192882	0.021217	11	0.0308114	Yes	No
Prostate	220	GBA	ENSG00000177628.15	1	0.00168053	0.0184858	11	0.0280794	Yes	No
Prostate	220	FAM189B	ENSG00000160767.20	1	0.000666836	0.0073352	11	0.0154944	Yes	No
Prostate	220	SCAMP3	ENSG00000116521.10	1	0.000291785	0.00320963	11	0.00916159	Yes	Yes
Prostate	220	CLK2	ENSG00000176444.18	1	0.000573386	0.00630725	11	0.0140882	Yes	No
Prostate	220	HCN3	ENSG00000143630.9	1	0.000191359	0.00210495	11	0.00685532	Yes	Yes
Prostate	220	PKLR	ENSG00000143627.17	1	0.000400674	0.00440741	11	0.0112763	Yes	No
Prostate	220	FDPS	ENSG00000160752.14	1	0.00121086	0.0133194	11	0.0226576	Yes	No
Prostate	220	RUSC1	ENSG00000160753.15	1	0.00188025	0.0206828	11	0.0302776	Yes	No
Prostate	220	ASH1L	ENSG00000116539.12	1	0.00118729	0.0142474	12	0.0236461	Yes	No
Prostate	220	MSTO1	ENSG00000125459.14	1	2.97806e-05	0.000297806	10	0.00156554	Yes	Yes
Prostate	220	YY1AP1	ENSG00000163374.19	1	0.000887158	0.00887158	10	0.0174834	Yes	No
Prostate	220	DAP3	ENSG00000132676.15	1	0.000116545	0.00116545	10	0.00448884	Yes	Yes
Prostate	220	GON4L	ENSG00000116580.18	1	0.00022567	0.00248237	11	0.00766323	Yes	Yes
Prostate	220	SYT11	ENSG00000132718.8	1	0.000306141	0.00306141	10	0.00886016	Yes	Yes
Prostate	220	RIT1	ENSG00000143622.10	1	1.39365e-05	0.000139365	10	0.000836411	Yes	Yes
Prostate	220	KIAA0907	ENSG00000132680.10	1	0.00197978	0.0197978	10	0.0294126	Yes	No
Prostate	220	ARHGEF2	ENSG00000116584.17	1	0.00726394	0.0726394	10	0.0786892	No	No
Prostate	220	SSR2	ENSG00000163479.13	1	0.000446116	0.00446116	10	0.0113627	Yes	No
Prostate	220	UBQLN4	ENSG00000160803.7	1	0.00350213	0.0350213	10	0.0438933	Yes	No
Prostate	220	LAMTOR2	ENSG00000116586.11	1	0.0036507	0.036507	10	0.0452809	Yes	No
Prostate	220	RAB25	ENSG00000132698.14	1	0.000571088	0.00571088	10	0.0132397	Yes	No
Prostate	220	MEX3A	ENSG00000254726.2	1	0.00232239	0.0232239	10	0.0328352	Yes	No
Prostate	220	LMNA	ENSG00000160789.19	1	0.00221072	0.0243179	11	0.0339201	Yes	No
Prostate	220	SEMA4A	ENSG00000196189.12	1	1.3353e-15	1.46883e-14	11	4.73709e-13	Yes	Yes
Prostate	220	SLC25A44	ENSG00000160785.13	1	5.56846e-06	6.12531e-05	11	0.000414473	Yes	Yes
Prostate	220	PMF1	ENSG00000160783.19	1	0.00161725	0.0177897	11	0.0273964	Yes	No
Prostate	220	BGLAP	ENSG00000242252.1	1	0.000437727	0.004815	11	0.0119499	Yes	No
Prostate	220	PAQR6	ENSG00000160781.15	1	0.00432744	0.0476019	11	0.055406	No	No
Prostate	220	SMG5	ENSG00000198952.8	1	0.00042993	0.00515916	12	0.0124509	Yes	No
Prostate	220	TMEM79	ENSG00000163472.18	1	0.00248999	0.0298798	12	0.03915	Yes	No
Prostate	220	GLMP	ENSG00000198715.11	1	0.00121391	0.0145669	12	0.0239308	Yes	No
Prostate	220	CCT3	ENSG00000163468.14	1	9.55877e-05	0.00124264	13	0.00468943	Yes	Yes
Prostate	220	TSACC	ENSG00000163467.11	1	0.00348227	0.0417872	12	0.0501484	No	No
Prostate	220	RHBG	ENSG00000132677.12	1	0.00655574	0.0852247	13	0.0907261	No	No
Prostate	220	C1orf61	ENSG00000125462.16	1	2.24062e-05	0.000291281	13	0.00154027	Yes	Yes
Prostate	220	RP11-98G7.1	ENSG00000236947.5	1	0.00103121	0.014437	14	0.023798	Yes	No
Prostate	220	MEF2D	ENSG00000116604.17	1	0.000887678	0.0124275	14	0.0216907	Yes	No
Prostate	220	RP11-284F21.8	ENSG00000260460.1	1	0.00123627	0.0173078	14	0.0268909	Yes	No
Prostate	220	IQGAP3	ENSG00000183856.10	1	0.00383136	0.0574704	15	0.0646546	No	No
Prostate	220	TTC24	ENSG00000187862.11	1	5.57343e-05	0.000836014	15	0.00350484	Yes	Yes
Prostate	220	NAXE	ENSG00000163382.11	1	1.0574e-07	1.5861e-06	15	1.58016e-05	Yes	Yes
Prostate	220	GPATCH4	ENSG00000160818.16	1	0.000971739	0.0145761	15	0.0239376	Yes	No
Prostate	220	RP11-284F21.11	ENSG00000272971.1	1	0.00688781	0.103317	15	0.107955	No	No
Prostate	220	HAPLN2	ENSG00000132702.12	1	0.00170019	0.0255029	15	0.0350479	Yes	No
Prostate	220	RP11-284F21.9	ENSG00000272068.1	1	0.00555137	0.0888219	16	0.094047	No	No
Prostate	220	BCAN	ENSG00000132692.18	1	1.16482e-06	1.86371e-05	16	0.000144888	Yes	Yes
Prostate	220	NES	ENSG00000132688.10	1	0.00588954	0.0942326	16	0.0992201	No	No
Prostate	220	CRABP2	ENSG00000143320.8	1	0.00572332	0.0915731	16	0.096673	No	No
Prostate	220	ISG20L2	ENSG00000143319.16	1	3.81773e-05	0.000610837	16	0.00276773	Yes	Yes
Prostate	220	RRNAD1	ENSG00000143303.11	1	0.00025916	0.00414655	16	0.0108677	Yes	No
Prostate	220	MRPL24	ENSG00000143314.12	1	0.00366405	0.0586248	16	0.0657656	No	No
Prostate	220	HDGF	ENSG00000143321.18	1	0.023097	0.369553	16	0.369905	No	No
Prostate	220	PRCC	ENSG00000143294.14	1	0.00128137	0.0205018	16	0.0300943	Yes	No
Prostate	220	SH2D2A	ENSG00000027869.11	1	0.000488486	0.00781578	16	0.0161274	Yes	No
Prostate	220	NTRK1	ENSG00000198400.11	1	0.00106182	0.018051	17	0.0276343	Yes	No
Prostate	220	INSRR	ENSG00000027644.4	1	0.000996549	0.0159448	16	0.0254296	Yes	No
Prostate	220	PEAR1	ENSG00000187800.13	1	0.000632154	0.0107466	17	0.0197665	Yes	No
Prostate	220	LRRC71	ENSG00000160838.13	1	0.00190138	0.0323234	17	0.041366	Yes	No
Prostate	220	ARHGEF11	ENSG00000132694.18	1	0.000423788	0.0072044	17	0.0153183	Yes	No
Prostate	220	ETV3	ENSG00000117036.11	1	0.00148943	0.0268097	18	0.0362586	Yes	No
Prostate	220	FCRL5	ENSG00000143297.18	1	0.00152323	0.0319878	21	0.0410831	Yes	No
Prostate	220	FCRL3	ENSG00000160856.20	1	4.73079e-07	9.93465e-06	21	8.26386e-05	Yes	Yes
Prostate	220	FCRL2	ENSG00000132704.15	1	0.00193945	0.042668	22	0.0509369	No	No
Prostate	220	FCRL1	ENSG00000163534.14	1	0.000239583	0.00527083	22	0.0126036	Yes	No
Prostate	220	KIRREL	ENSG00000183853.17	1	0.000310623	0.00745495	24	0.0156528	Yes	No
Prostate	220	CD1D	ENSG00000158473.6	1	0.00141417	0.0325259	23	0.0415607	Yes	No
Prostate	220	CD1C	ENSG00000158481.12	1	4.35876e-07	9.58927e-06	22	8.00829e-05	Yes	Yes
Prostate	220	CD1E	ENSG00000158488.15	1	0.00350029	0.0770063	22	0.0828641	No	No
Prostate	220	MNDA	ENSG00000163563.7	1	0.00198449	0.0436588	22	0.0518316	No	No
Prostate	220	PYHIN1	ENSG00000163564.14	1	6.6973e-05	0.00147341	22	0.00532528	Yes	Yes
Prostate	220	IFI16	ENSG00000163565.18	1	1.65844e-05	0.000364857	22	0.00183651	Yes	Yes
Prostate	220	AIM2	ENSG00000163568.14	1	0.000721491	0.0158728	22	0.0253469	Yes	No
Prostate	220	CADM3	ENSG00000162706.12	1	0.000135539	0.00298187	22	0.0087074	Yes	Yes
Prostate	220	ACKR1	ENSG00000213088.9	1	0.000775516	0.0162858	21	0.0258168	Yes	No
Prostate	220	FCER1A	ENSG00000179639.10	1	0.000361467	0.00722935	20	0.0153517	Yes	No
Prostate	220	CRP	ENSG00000132693.12	1	0.00153815	0.0292248	19	0.0385295	Yes	No
Prostate	220	DUSP23	ENSG00000158716.8	1	0.00201801	0.0363243	18	0.0451146	Yes	No
Prostate	220	FCRL6	ENSG00000181036.13	1	0.00154548	0.0278187	18	0.0372078	Yes	No
Prostate	220	SLAMF8	ENSG00000158714.10	1	7.1313e-06	0.000128363	18	0.000779043	Yes	Yes
Prostate	220	C1orf204	ENSG00000188004.9	1	4.12889e-07	7.43201e-06	18	6.36995e-05	Yes	Yes
Prostate	220	VSIG8	ENSG00000243284.1	1	4.07068e-10	7.32722e-09	18	1.09728e-07	Yes	Yes
Prostate	220	CFAP45	ENSG00000213085.9	1	0.000217874	0.00392173	18	0.0104554	Yes	No
Prostate	220	TAGLN2	ENSG00000158710.14	1	4.38442e-06	7.45351e-05	17	0.000490569	Yes	Yes
Prostate	220	IGSF9	ENSG00000085552.16	1	0.00255344	0.0434085	17	0.0516091	No	No
Prostate	220	SLAMF9	ENSG00000162723.9	1	0.000102624	0.00174461	17	0.00602218	Yes	Yes
Prostate	220	LINC01133	ENSG00000224259.6	1	0.000946617	0.0170391	18	0.0266112	Yes	No
Prostate	220	KCNJ10	ENSG00000177807.8	1	0.00268906	0.0484031	18	0.056176	No	No
Prostate	220	PIGM	ENSG00000143315.6	1	0.00033197	0.00564349	17	0.0131366	Yes	No
Prostate	220	KCNJ9	ENSG00000162728.4	1	0.00131391	0.0223365	17	0.0319317	Yes	No
Prostate	220	IGSF8	ENSG00000162729.13	1	0.000114803	0.00195165	17	0.00651894	Yes	Yes
Prostate	220	ATP1A2	ENSG00000018625.14	1	0.00136094	0.023136	17	0.0327428	Yes	No
Prostate	220	ATP1A4	ENSG00000132681.16	1	5.80897e-14	9.87524e-13	17	2.52889e-11	Yes	Yes
Prostate	220	CASQ1	ENSG00000143318.12	1	8.63836e-05	0.00146852	17	0.0053118	Yes	Yes
Prostate	220	PEA15	ENSG00000162734.12	1	0.00324551	0.0551738	17	0.062525	No	No
Prostate	220	DCAF8	ENSG00000132716.18	1	0.000353889	0.00636999	18	0.0141895	Yes	No
Prostate	220	PEX19	ENSG00000162735.18	1	0.000281404	0.00478386	17	0.0119023	Yes	No
Prostate	220	COPA	ENSG00000122218.14	1	0.000118069	0.00212525	18	0.00689648	Yes	Yes
Prostate	220	NCSTN	ENSG00000162736.15	1	0.000672171	0.0120991	18	0.0213005	Yes	No
Prostate	220	NHLH1	ENSG00000171786.5	1	0.000652144	0.0117386	18	0.0209126	Yes	No
Prostate	220	VANGL2	ENSG00000162738.5	1	0.000370552	0.00666993	18	0.0145947	Yes	No
Prostate	220	SLAMF6	ENSG00000162739.13	1	0.00316232	0.0569218	18	0.0641444	No	No
Prostate	220	CD84	ENSG00000066294.14	1	0.000923372	0.0166207	18	0.0261588	Yes	No
Prostate	220	SLAMF1	ENSG00000117090.14	1	0.00579214	0.104259	18	0.108855	No	No
Prostate	220	CD48	ENSG00000117091.9	1	0.00116387	0.0209497	18	0.0305545	Yes	No
Prostate	220	SLAMF7	ENSG00000026751.16	1	6.57732e-05	0.00118392	18	0.00453483	Yes	Yes
Prostate	220	LY9	ENSG00000122224.17	1	0.000129407	0.00232933	18	0.00733455	Yes	Yes
Prostate	220	CD244	ENSG00000122223.12	1	5.69082e-05	0.00102435	18	0.00408923	Yes	Yes
Prostate	220	ITLN1	ENSG00000179914.4	1	0.00210773	0.0379391	18	0.0466562	Yes	No
Prostate	220	ITLN2	ENSG00000158764.6	1	0.000137169	0.00246904	18	0.00763707	Yes	Yes
Prostate	220	F11R	ENSG00000158769.17	1	3.08629e-05	0.000555533	18	0.00257518	Yes	Yes
Prostate	220	TSTD1	ENSG00000215845.10	1	0.00252403	0.0454325	18	0.0534905	No	No
Prostate	220	USF1	ENSG00000158773.14	1	0.0074507	0.134113	18	0.137347	No	No
Prostate	220	ARHGAP30	ENSG00000186517.13	1	5.60638e-05	0.00100915	18	0.00404923	Yes	Yes
Prostate	220	NECTIN4	ENSG00000143217.8	1	0.000560002	0.01008	18	0.0189762	Yes	No
Prostate	220	KLHDC9	ENSG00000162755.13	1	0.00434754	0.0782558	18	0.0840364	No	No
Prostate	220	PFDN2	ENSG00000143256.4	1	0.00239509	0.0431116	18	0.0513304	No	No
Prostate	220	NIT1	ENSG00000158793.13	1	0.000409162	0.00736491	18	0.0155345	Yes	No
Prostate	220	DEDD	ENSG00000158796.16	1	0.000280717	0.0050529	18	0.0122949	Yes	No
Prostate	220	UFC1	ENSG00000143222.11	1	0.000733547	0.0132039	18	0.0225279	Yes	No
Prostate	220	USP21	ENSG00000143258.15	1	0.000195453	0.00351815	18	0.00972353	Yes	Yes
Prostate	220	PPOX	ENSG00000143224.17	1	0.000872919	0.0157125	18	0.0251782	Yes	No
Prostate	220	B4GALT3	ENSG00000158850.14	1	0.000458943	0.00826097	18	0.016721	Yes	No
Prostate	220	ADAMTS4	ENSG00000158859.9	1	0.00190267	0.0342481	18	0.0431186	Yes	No
Prostate	220	NDUFS2	ENSG00000158864.12	1	0.00398034	0.071646	18	0.0778138	No	No
Prostate	220	FCER1G	ENSG00000158869.10	1	0.000485381	0.00873686	18	0.0173352	Yes	No
Prostate	220	APOA2	ENSG00000158874.11	1	0.000682744	0.0122894	18	0.0215432	Yes	No
Prostate	220	TOMM40L	ENSG00000158882.14	1	0.00020125	0.0036225	18	0.0099197	Yes	Yes
Prostate	220	NR1I3	ENSG00000143257.11	1	0.000111789	0.00201221	18	0.00666002	Yes	Yes
Prostate	220	PCP4L1	ENSG00000248485.1	1	0.000625068	0.0118763	19	0.0210551	Yes	No
Prostate	220	MPZ	ENSG00000158887.15	1	0.000293427	0.00557511	19	0.0130416	Yes	No
Prostate	220	SDHC	ENSG00000143252.14	1	2.14406e-07	4.0737e-06	19	3.70852e-05	Yes	Yes
Prostate	220	RP11-122G18.12	ENSG00000283696.1	1	0.00204511	0.038857	19	0.0474943	Yes	No
Prostate	220	RP11-122G18.10	ENSG00000283360.1	1	0.000531387	0.0106277	20	0.0196275	Yes	No
Prostate	220	RP11-122G18.11	ENSG00000283317.1	1	8.69211e-12	1.6515e-10	19	3.1243e-09	Yes	Yes
Prostate	220	FCGR2A	ENSG00000143226.13	1	2.01472e-05	0.000402943	20	0.00199091	Yes	Yes
Prostate	220	HSPA6	ENSG00000173110.7	1	9.557e-05	0.0019114	20	0.00642419	Yes	Yes
Prostate	220	FCGR3A	ENSG00000203747.10	1	0.0013398	0.026796	20	0.0362426	Yes	No
Prostate	220	FCGR3B	ENSG00000162747.9	1	0.00128764	0.0244651	19	0.0340651	Yes	No
Prostate	220	FCGR2B	ENSG00000072694.20	1	7.61138e-05	0.00144616	19	0.00525192	Yes	Yes
Prostate	220	FCRLA	ENSG00000132185.16	1	0.000116288	0.00220947	19	0.00708823	Yes	Yes
Prostate	220	FCRLB	ENSG00000162746.14	1	0.000970764	0.0184445	19	0.0280347	Yes	No
Prostate	220	DUSP12	ENSG00000081721.11	1	0.00105699	0.0200827	19	0.0296885	Yes	No
Prostate	220	ATF6	ENSG00000118217.5	1	0.00136987	0.0287672	21	0.0380802	Yes	No
Prostate	220	OLFML2B	ENSG00000162745.10	1	0.000409849	0.00778713	19	0.0160893	Yes	No
Prostate	220	NOS1AP	ENSG00000198929.12	1	0.000612947	0.0134848	22	0.0228351	Yes	No
Prostate	220	SPATA46	ENSG00000171722.12	1	0.00617292	0.123458	20	0.127069	No	No
Prostate	220	C1orf226	ENSG00000239887.4	1	0.000641342	0.0128268	20	0.0221221	Yes	No
Prostate	220	SH2D1B	ENSG00000198574.5	1	0.000343523	0.00687047	20	0.0148615	Yes	No
Prostate	220	UHMK1	ENSG00000152332.15	1	0.000125444	0.00263432	21	0.00797829	Yes	Yes
Prostate	220	UAP1	ENSG00000117143.13	1	0.0012305	0.0258406	21	0.0353372	Yes	No
Prostate	220	DDR2	ENSG00000162733.16	1	0.00246217	0.0541678	22	0.061565	No	No
Prostate	220	HSD17B7	ENSG00000132196.13	1	0.00117229	0.0234458	20	0.0330475	Yes	No
Prostate	220	CCDC190	ENSG00000185860.13	1	0.000241472	0.00507091	21	0.0123181	Yes	No
Prostate	220	RGS4	ENSG00000117152.13	1	4.04055e-07	8.0811e-06	20	6.86095e-05	Yes	Yes
Prostate	220	RGS5	ENSG00000143248.12	1	0.000152142	0.00334712	22	0.00941329	Yes	Yes
Prostate	220	RGS5	ENSG00000232995.7	1	3.32004e-22	6.97208e-21	21	4.57518e-19	Yes	Yes
Prostate	220	NUF2	ENSG00000143228.12	1	0.000575331	0.012082	21	0.0212783	Yes	No
Prostate	220	PBX1	ENSG00000185630.18	1	0.00223635	0.0491998	22	0.0569433	No	No
Prostate	220	RXRG	ENSG00000143171.12	1	0.000895827	0.0170207	19	0.0265913	Yes	No
Prostate	220	MGST3	ENSG00000143198.12	1	6.13454e-07	1.28825e-05	21	0.000104537	Yes	Yes
Prostate	220	ALDH9A1	ENSG00000143149.12	1	1.10198e-09	2.31416e-08	21	3.24928e-07	Yes	Yes
Prostate	220	RP11-466F5.10	ENSG00000273365.1	1	0.000123019	0.00246037	20	0.00761647	Yes	Yes
Prostate	220	TMCO1	ENSG00000143183.16	1	0.000663941	0.0146067	22	0.0239751	Yes	No
Prostate	220	UCK2	ENSG00000143179.14	1	0.00342094	0.0752606	22	0.081189	No	No
Prostate	220	FAM78B	ENSG00000188859.6	1	0.000217943	0.00479474	22	0.0119137	Yes	No
Prostate	220	POGK	ENSG00000143157.11	1	0.000479973	0.00959947	20	0.0183828	Yes	No
Prostate	220	TADA1	ENSG00000152382.5	1	0.000350807	0.00701613	20	0.0150428	Yes	No
Prostate	220	ILDR2	ENSG00000143195.12	1	0.000535271	0.0107054	20	0.0197214	Yes	No
Prostate	220	MAEL	ENSG00000143194.12	1	3.62915e-12	7.25829e-11	20	1.43789e-09	Yes	Yes
Prostate	220	GPA33	ENSG00000143167.11	1	0.000957591	0.0191518	20	0.0287422	Yes	No
Prostate	220	DUSP27	ENSG00000198842.9	1	0.00085997	0.0163394	19	0.0258712	Yes	No
Prostate	220	RP11-277B15.3	ENSG00000272205.1	1	0.000522048	0.00991891	19	0.0187836	Yes	No
Prostate	220	POU2F1	ENSG00000143190.21	1	0.000299919	0.00629829	21	0.0140816	Yes	No
Prostate	220	CD247	ENSG00000198821.10	1	0.00136794	0.0273588	20	0.0367748	Yes	No
Prostate	220	RP11-104L21.3	ENSG00000273160.1	1	0.000557004	0.0105831	19	0.0195817	Yes	No
Prostate	220	CREG1	ENSG00000143162.7	1	9.71531e-05	0.00184591	19	0.00628723	Yes	Yes
Prostate	220	RCSD1	ENSG00000198771.10	1	0.000325817	0.00651634	20	0.0143987	Yes	No
Prostate	220	MPZL1	ENSG00000197965.11	1	2.86408e-05	0.000544175	19	0.00253434	Yes	Yes
Prostate	220	ADCY10	ENSG00000143199.17	1	2.35081e-05	0.000446654	19	0.00216945	Yes	Yes
Prostate	220	MPC2	ENSG00000143158.10	1	0.00350867	0.0631561	18	0.0699354	No	No
Prostate	220	DCAF6	ENSG00000143164.15	1	0.00163401	0.0326802	20	0.041699	Yes	No
Prostate	220	GPR161	ENSG00000143147.14	1	0.00016293	0.00325859	20	0.00925799	Yes	Yes
Prostate	220	TIPRL	ENSG00000143155.12	1	7.74826e-06	0.000147217	19	0.000875473	Yes	Yes
Prostate	220	SFT2D2	ENSG00000213064.9	1	0.000522218	0.00992214	19	0.0187857	Yes	No
Prostate	220	TBX19	ENSG00000143178.12	1	0.00106446	0.0212892	20	0.0308831	Yes	No
Prostate	220	XCL2	ENSG00000143185.3	1	1.5189e-08	3.03779e-07	20	3.49217e-06	Yes	Yes
Prostate	220	XCL1	ENSG00000143184.4	1	3.12177e-05	0.000624354	20	0.00281548	Yes	Yes
Prostate	220	DPT	ENSG00000143196.4	1	6.26008e-05	0.00131462	21	0.00488381	Yes	Yes
Prostate	220	ATP1B1	ENSG00000143153.12	1	0.00240189	0.0552434	23	0.0625883	No	No
Prostate	220	NME7	ENSG00000143156.13	1	1.271e-13	3.17751e-12	25	7.5931e-11	Yes	Yes
Prostate	220	BLZF1	ENSG00000117475.13	1	0.0014592	0.0350208	24	0.0438933	Yes	No
Prostate	220	CCDC181	ENSG00000117477.12	1	1.16879e-05	0.000280509	24	0.0014925	Yes	Yes
Prostate	220	SLC19A2	ENSG00000117479.12	1	0.000958599	0.0230064	24	0.0326131	Yes	No
Prostate	220	RP1-206D15.6	ENSG00000213062.4	1	8.55072e-05	0.00205217	24	0.00674622	Yes	Yes
Prostate	220	F5	ENSG00000198734.10	1	0.00116681	0.0280034	24	0.0373755	Yes	No
Prostate	220	SELP	ENSG00000174175.16	1	0.000393404	0.0090483	23	0.0177048	Yes	No
Prostate	220	C1orf112	ENSG00000000460.16	1	1.60087e-08	3.84208e-07	24	4.3402e-06	Yes	Yes
Prostate	220	SELL	ENSG00000188404.8	1	0.00111475	0.0256393	23	0.0351638	Yes	No
Prostate	220	SELE	ENSG00000007908.15	1	1.299e-05	0.000298771	23	0.00156803	Yes	Yes
Prostate	220	METTL18	ENSG00000171806.11	1	1.20369e-15	2.64812e-14	22	8.2044e-13	Yes	Yes
Prostate	220	SCYL3	ENSG00000000457.13	1	0.000691004	0.0158931	23	0.0253708	Yes	No
Prostate	220	KIFAP3	ENSG00000075945.12	1	6.80372e-05	0.00170093	25	0.00591134	Yes	Yes
Prostate	220	GORAB	ENSG00000120370.12	1	1.15253e-07	2.65082e-06	23	2.51621e-05	Yes	Yes
Prostate	220	PRRX1	ENSG00000116132.11	1	0.00685014	0.157553	23	0.160037	No	No
Prostate	220	RP1-79C4.4	ENSG00000271811.1	1	1.41704e-18	3.11749e-17	22	1.39854e-15	Yes	Yes
Prostate	220	FMO3	ENSG00000007933.12	1	0.000209883	0.00440755	21	0.0112763	Yes	No
Prostate	220	FMO2	ENSG00000094963.13	1	5.39218e-09	1.13236e-07	21	1.42575e-06	Yes	Yes
Prostate	220	FMO1	ENSG00000010932.16	1	0.000826	0.017346	21	0.0269258	Yes	No
Prostate	220	FMO4	ENSG00000076258.9	1	2.75272e-05	0.000578072	21	0.00265234	Yes	Yes
Prostate	220	PRRC2C	ENSG00000117523.15	1	0.000178333	0.003745	21	0.0101419	Yes	No
Prostate	220	MYOC	ENSG00000034971.16	1	0.000107805	0.00226391	21	0.00719569	Yes	Yes
Prostate	220	VAMP4	ENSG00000117533.14	1	5.26508e-06	0.000110567	21	0.000688955	Yes	Yes
Prostate	220	METTL13	ENSG00000010165.19	1	0.00249301	0.0523533	21	0.0598636	No	No
Prostate	220	DNM3	ENSG00000197959.13	1	0.00111207	0.0266897	24	0.0361378	Yes	No
Prostate	220	PIGC	ENSG00000135845.9	1	0.00011697	0.00210546	18	0.0068558	Yes	Yes
Prostate	220	SUCO	ENSG00000094975.13	1	6.53273e-05	0.00111056	17	0.00433858	Yes	Yes
Prostate	220	FASLG	ENSG00000117560.7	1	0.0001485	0.00237601	16	0.00742217	Yes	Yes
Prostate	220	TNFSF18	ENSG00000120337.8	1	0.000140571	0.00196799	14	0.00655963	Yes	Yes
Prostate	220	TNFSF4	ENSG00000117586.10	1	0.000776396	0.0100932	13	0.0189951	Yes	No
Prostate	220	PRDX6	ENSG00000117592.8	1	9.98197e-05	0.00119784	12	0.00456962	Yes	Yes
Prostate	220	ANKRD45	ENSG00000183831.6	1	0.00922476	0.119922	13	0.123726	No	No
Prostate	220	KLHL20	ENSG00000076321.10	1	0.00922115	0.119875	13	0.123684	No	No
Prostate	220	CENPL	ENSG00000120334.15	1	0.0077599	0.0931188	12	0.0981677	No	No
Prostate	220	DARS2	ENSG00000117593.9	1	0.000194985	0.00233982	12	0.00735289	Yes	Yes
Prostate	220	ZBTB37	ENSG00000185278.15	1	0.0217144	0.260572	12	0.261555	No	No
Prostate	220	SERPINC1	ENSG00000117601.13	1	1.80821e-08	2.16985e-07	12	2.563e-06	Yes	Yes
Prostate	220	RC3H1	ENSG00000135870.11	1	1.9322e-06	2.51186e-05	13	0.000189508	Yes	Yes
Prostate	220	RABGAP1L	ENSG00000152061.23	1	0.000214725	0.00429449	20	0.0111079	Yes	No
Prostate	220	CACYBP	ENSG00000116161.17	1	0.00196495	0.0294743	15	0.0387611	Yes	No
Prostate	220	MRPS14	ENSG00000120333.4	1	0.000476345	0.00714518	15	0.0152326	Yes	No
Prostate	220	TNN	ENSG00000120332.15	1	2.91295e-09	4.66071e-08	16	6.24738e-07	Yes	Yes
Prostate	220	KIAA0040	ENSG00000235750.9	1	0.000578769	0.0092603	16	0.0179851	Yes	No
Prostate	220	RP11-318C24.2	ENSG00000227740.1	1	0.000378927	0.00644175	17	0.0142846	Yes	No
Prostate	220	RFWD2	ENSG00000143207.19	1	0.00132945	0.02393	18	0.0335301	Yes	No
Prostate	220	PAPPA2	ENSG00000116183.10	1	0.00119802	0.0227623	19	0.0323547	Yes	No
Prostate	220	ASTN1	ENSG00000152092.15	1	0.00114348	0.0205826	18	0.0301636	Yes	No
Prostate	220	BRINP2	ENSG00000198797.6	1	0.00227017	0.038593	17	0.047242	Yes	No
Prostate	220	SEC16B	ENSG00000120341.18	1	0.0014864	0.0237824	16	0.0333925	Yes	No
Prostate	220	RASAL2-AS1	ENSG00000224687.1	1	0.000104832	0.00167731	16	0.005854	Yes	Yes
Prostate	220	RASAL2	ENSG00000075391.16	1	0.00122099	0.0268618	22	0.036316	Yes	No
Prostate	220	TEX35	ENSG00000240021.9	1	6.45076e-06	0.000122564	19	0.000750112	Yes	Yes
Prostate	220	C1orf220	ENSG00000213057.5	1	2.6648e-05	0.000506312	19	0.0023916	Yes	Yes
Prostate	220	RP5-1098D14.1	ENSG00000273384.1	1	0.00885957	0.177191	20	0.179154	No	No
Prostate	220	RALGPS2	ENSG00000116191.17	1	0.0011259	0.0236439	21	0.033245	Yes	No
Prostate	220	ANGPTL1	ENSG00000116194.12	1	0.000685686	0.0137137	20	0.0230723	Yes	No
Prostate	220	FAM20B	ENSG00000116199.11	1	1.32006e-07	2.64012e-06	20	2.50731e-05	Yes	Yes
Prostate	220	TOR3A	ENSG00000186283.13	1	1.01909e-07	1.93627e-06	19	1.89114e-05	Yes	Yes
Prostate	220	ABL2	ENSG00000143322.19	1	0.000668976	0.0140485	21	0.0234348	Yes	No
Prostate	220	SOAT1	ENSG00000057252.12	1	0.000172856	0.00362998	21	0.00992952	Yes	Yes
Prostate	220	AXDND1	ENSG00000162779.21	1	9.27501e-18	2.0405e-16	22	8.20499e-15	Yes	Yes
Prostate	220	TDRD5	ENSG00000162782.15	1	2.68585e-25	5.90886e-24	22	5.05301e-22	Yes	Yes
Prostate	220	FAM163A	ENSG00000143340.6	1	0.000131233	0.0027559	21	0.00821709	Yes	Yes
Prostate	220	TOR1AIP2	ENSG00000169905.12	1	0.000433948	0.00911292	21	0.0177863	Yes	No
Prostate	220	RP11-533E19.7	ENSG00000272906.1	1	0.00833832	0.175105	21	0.177091	No	No
Prostate	220	TOR1AIP1	ENSG00000143337.18	1	0.00521258	0.109464	21	0.113822	No	No
Prostate	220	RP11-533E19.5	ENSG00000260360.1	1	1.91938e-05	0.00040307	21	0.00199101	Yes	Yes
Prostate	220	CEP350	ENSG00000135837.15	1	0.00213336	0.046934	22	0.0548184	No	No
Prostate	220	QSOX1	ENSG00000116260.16	1	0.00630858	0.13248	21	0.135763	No	No
Prostate	220	LHX4	ENSG00000121454.5	1	1.44708e-06	3.18358e-05	22	0.000235025	Yes	Yes
Prostate	220	ACBD6	ENSG00000230124.6	1	0.00232467	0.0557922	24	0.063082	No	No
Prostate	220	XPR1	ENSG00000143324.13	1	0.000208525	0.0041705	20	0.0109018	Yes	No
Prostate	220	KIAA1614	ENSG00000135835.11	1	0.00111996	0.0201593	18	0.0297498	Yes	No
Prostate	220	STX6	ENSG00000135823.13	1	0.0051133	0.0920395	18	0.0971219	No	No
Prostate	220	MR1	ENSG00000153029.14	1	0.000253828	0.00456891	18	0.0115303	Yes	No
Prostate	220	IER5	ENSG00000162783.10	1	0.000561944	0.010115	18	0.0190231	Yes	No
Prostate	220	RP11-538D16.3	ENSG00000225982.1	1	2.26409e-06	4.07537e-05	18	0.000291854	Yes	Yes
Prostate	220	GLUL	ENSG00000135821.17	1	0.00175152	0.0315274	18	0.0406449	Yes	No
Prostate	220	TEDDM1	ENSG00000203730.2	1	6.21088e-05	0.00111796	18	0.00436264	Yes	Yes
Prostate	220	RNASEL	ENSG00000135828.11	1	0.00114078	0.0193933	17	0.0289983	Yes	No
Prostate	220	RGS16	ENSG00000143333.6	1	0.0015252	0.0259284	17	0.0354139	Yes	No
Prostate	220	LINC01686	ENSG00000261504.1	1	0.000257428	0.00437627	17	0.011242	Yes	No
Prostate	220	NPL	ENSG00000135838.13	1	0.00112809	0.0203055	18	0.0299084	Yes	No
Prostate	220	DHX9	ENSG00000135829.16	1	0.000224074	0.00425741	19	0.0110569	Yes	No
Prostate	220	LAMC1	ENSG00000135862.5	1	0.000250733	0.00476393	19	0.0118724	Yes	No
Prostate	220	LAMC2	ENSG00000058085.14	1	3.02043e-05	0.000573881	19	0.00263823	Yes	Yes
Prostate	220	NMNAT2	ENSG00000157064.10	1	0.000898204	0.0179641	20	0.0275481	Yes	No
Prostate	220	SMG7	ENSG00000116698.21	1	0.00389893	0.0740797	19	0.0800613	No	No
Prostate	220	NCF2	ENSG00000116701.14	1	0.00163011	0.0293419	18	0.0386294	Yes	No
Prostate	220	ARPC5	ENSG00000162704.15	1	0.00318095	0.0572572	18	0.0644531	No	No
Prostate	220	RGL1	ENSG00000143344.15	1	0.0022844	0.045688	20	0.0537109	No	No
Prostate	220	COLGALT2	ENSG00000198756.10	1	0.00583248	0.110817	19	0.115043	No	No
Prostate	220	TSEN15	ENSG00000198860.11	1	6.64171e-05	0.00119551	18	0.00456535	Yes	Yes
Prostate	220	RP11-382D12.2	ENSG00000271387.1	1	0.000188797	0.00302075	16	0.00878149	Yes	Yes
Prostate	220	C1orf21	ENSG00000116667.12	1	0.000130084	0.00234151	18	0.00735574	Yes	Yes
Prostate	220	EDEM3	ENSG00000116406.18	1	7.16415e-05	0.00107462	15	0.00423817	Yes	Yes
Prostate	220	FAM129A	ENSG00000135842.16	1	0.000506914	0.00760372	15	0.015849	Yes	No
Prostate	220	RNF2	ENSG00000121481.10	1	0.00031835	0.00413855	13	0.0108528	Yes	No
Prostate	220	TRMT1L	ENSG00000121486.11	1	0.00130751	0.0169976	13	0.0265726	Yes	No
Prostate	220	SWT1	ENSG00000116668.12	1	0.000113209	0.00158492	14	0.00561767	Yes	Yes
Prostate	220	IVNS1ABP	ENSG00000116679.15	1	0.00190972	0.0248263	13	0.0344159	Yes	No
Prostate	220	GS1-279B7.2	ENSG00000273004.1	1	0.00282289	0.0366976	13	0.0454755	Yes	No
Prostate	220	HMCN1	ENSG00000143341.11	1	0.0029357	0.0528427	18	0.0603028	No	No
Prostate	220	PRG4	ENSG00000116690.12	1	0.000635145	0.0101623	16	0.0190685	Yes	No
Prostate	220	TPR	ENSG00000047410.13	1	0.00226313	0.0384732	17	0.0471473	Yes	No
Prostate	220	C1orf27	ENSG00000157181.15	1	0.000655045	0.0111358	17	0.0201917	Yes	No
Prostate	220	OCLM	ENSG00000262180.1	1	0.00317478	0.0507964	16	0.0584227	No	No
Prostate	220	PDC	ENSG00000116703.13	1	0.00103949	0.0166318	16	0.0261654	Yes	No
Prostate	220	GS1-304P7.3	ENSG00000273198.1	1	0.000403105	0.00644968	16	0.0142966	Yes	No
Prostate	220	PTGS2	ENSG00000073756.11	1	0.0118688	0.201769	17	0.203232	No	No
Prostate	220	PACERR	ENSG00000273129.1	1	0.0045911	0.0780488	17	0.0838331	No	No
Prostate	220	PLA2G4A	ENSG00000116711.9	1	0.000418359	0.00836718	20	0.0168637	Yes	No
Prostate	220	LINC01036	ENSG00000236030.1	1	0.000106635	0.00255923	24	0.00782852	Yes	Yes
Prostate	220	LINC01037	ENSG00000231599.1	1	0.000819998	0.0188599	23	0.0284374	Yes	No
Prostate	220	RP11-445P19.3	ENSG00000272827.1	1	0.000583641	0.0134238	23	0.0227673	Yes	No
Prostate	220	BRINP3	ENSG00000162670.10	1	0.00666098	0.13322	20	0.136491	No	No
Prostate	220	LINC01351	ENSG00000237457.6	1	0.00134131	0.0241435	18	0.0337392	Yes	No
Prostate	220	RGS18	ENSG00000150681.9	1	0.00015026	0.0022539	15	0.00717473	Yes	Yes
Prostate	220	RP5-1011O1.3	ENSG00000236069.1	1	0.001685	0.0252749	15	0.0348512	Yes	No
Prostate	220	RGS1	ENSG00000090104.11	1	0.00748017	0.104722	14	0.109303	No	No
Prostate	220	RGS13	ENSG00000127074.14	1	0.00014816	0.0022224	15	0.00711764	Yes	Yes
Prostate	220	RGS2	ENSG00000116741.7	1	0.00172124	0.0258185	15	0.0353097	Yes	No
Prostate	220	UCHL5	ENSG00000116750.13	1	0.0133863	0.21418	16	0.21548	No	No
Prostate	220	TROVE2	ENSG00000116747.12	1	0.0191881	0.30701	16	0.30758	No	No
Prostate	220	GLRX2	ENSG00000023572.8	1	0.00754909	0.120786	16	0.124535	No	No
Prostate	220	CDC73	ENSG00000134371.10	1	0.00159764	0.0255622	16	0.0351017	Yes	No
Prostate	220	B3GALT2	ENSG00000162630.5	1	5.19335e-05	0.000830935	16	0.00348819	Yes	Yes
Prostate	220	LINC01031	ENSG00000232077.1	1	0.000199721	0.00319553	16	0.00913556	Yes	Yes
Prostate	220	KCNT2	ENSG00000162687.16	1	0.0075789	0.128841	17	0.132285	No	No
Prostate	220	CFH	ENSG00000000971.15	1	0.000826031	0.0123905	15	0.0216541	Yes	No
Prostate	220	CFHR3	ENSG00000116785.13	1	4.28382e-08	5.99735e-07	14	6.53655e-06	Yes	Yes
Prostate	220	CFHR1	ENSG00000244414.6	1	3.74961e-06	5.24945e-05	14	0.000363271	Yes	Yes
Prostate	220	ASPM	ENSG00000066279.17	1	0.00477267	0.0620447	13	0.0688822	No	No
Prostate	220	ZBTB41	ENSG00000177888.7	1	0.0019376	0.0232511	12	0.0328541	Yes	No
Prostate	220	DENND1B	ENSG00000213047.12	1	9.07396e-05	0.00136109	15	0.00501625	Yes	Yes
Prostate	220	C1orf53	ENSG00000203724.10	1	0.000192489	0.00269485	14	0.00810079	Yes	Yes
Prostate	220	NEK7	ENSG00000151414.14	1	0.00179487	0.0269231	15	0.0363807	Yes	No
Prostate	220	ATP6V1G3	ENSG00000151418.11	1	0.00187533	0.0300053	16	0.0392708	Yes	No
Prostate	220	PTPRC	ENSG00000081237.18	1	0.00178322	0.032098	18	0.0411776	Yes	No
Prostate	220	NR5A2	ENSG00000116833.13	1	8.79043e-05	0.00175809	20	0.00605679	Yes	Yes
Prostate	220	LINC00862	ENSG00000203721.6	1	0.00136844	0.0301057	22	0.0393773	Yes	No
Prostate	220	ZNF281	ENSG00000162702.7	1	0.000597403	0.0125455	21	0.02182	Yes	No
Prostate	220	KIF14	ENSG00000118193.11	1	0.000173753	0.0036488	21	0.00996946	Yes	Yes
Prostate	220	DDX59	ENSG00000118197.13	1	1.39598e-10	2.93155e-09	21	4.64015e-08	Yes	Yes
Prostate	220	RP11-92G12.3	ENSG00000260088.1	1	4.21941e-18	8.43882e-17	20	3.5679e-15	Yes	Yes
Prostate	220	CAMSAP2	ENSG00000118200.14	1	0.00536158	0.112593	21	0.11677	No	No
Prostate	220	GPR25	ENSG00000170128.4	1	8.0449e-05	0.00160898	20	0.00567973	Yes	Yes
Prostate	220	C1orf106	ENSG00000163362.10	1	0.000211477	0.00422954	20	0.0110072	Yes	No
Prostate	220	KIF21B	ENSG00000116852.14	1	0.000562892	0.0118207	21	0.0209923	Yes	No
Prostate	220	ASCL5	ENSG00000232237.3	1	7.65913e-24	1.53183e-22	20	1.17206e-20	Yes	Yes
Prostate	220	TMEM9	ENSG00000116857.16	1	3.52443e-10	7.04886e-09	20	1.05811e-07	Yes	Yes
Prostate	220	IGFN1	ENSG00000163395.16	1	0.00027859	0.00557181	20	0.0130393	Yes	No
Prostate	220	PKP1	ENSG00000081277.12	1	0.000635549	0.012711	20	0.0219845	Yes	No
Prostate	220	TNNT2	ENSG00000118194.18	1	0.00509499	0.1019	20	0.10664	No	No
Prostate	220	LAD1	ENSG00000159166.13	1	0.000290449	0.00580897	20	0.0133834	Yes	No
Prostate	220	TNNI1	ENSG00000159173.18	1	5.91794e-05	0.00118359	20	0.00453449	Yes	Yes
Prostate	220	PHLDA3	ENSG00000174307.6	1	0.00358193	0.0716385	20	0.0778114	No	No
Prostate	220	CSRP1	ENSG00000159176.13	1	0.000220036	0.00440073	20	0.0112752	Yes	No
Prostate	220	RP11-134G8.5	ENSG00000223396.2	1	4.91415e-05	0.000933689	19	0.00381234	Yes	Yes
Prostate	220	NAV1	ENSG00000134369.15	1	0.000624035	0.0124807	20	0.0217453	Yes	No
Prostate	220	IPO9	ENSG00000198700.9	1	0.000308815	0.00555866	18	0.0130229	Yes	No
Prostate	220	SHISA4	ENSG00000198892.6	1	1.06163e-05	0.000191094	18	0.00108747	Yes	Yes
Prostate	220	LMOD1	ENSG00000163431.12	1	1.13334e-05	0.000204001	18	0.00114779	Yes	Yes
Prostate	220	TIMM17A	ENSG00000134375.10	1	0.000169439	0.00304989	18	0.00883777	Yes	Yes
Prostate	220	RNPEP	ENSG00000176393.10	1	0.000173448	0.00312207	18	0.00898219	Yes	Yes
Prostate	220	ELF3	ENSG00000163435.15	1	0.00031421	0.00565578	18	0.0131587	Yes	No
Prostate	220	GPR37L1	ENSG00000170075.8	1	4.84867e-05	0.000872761	18	0.00362512	Yes	Yes
Prostate	220	ARL8A	ENSG00000143862.7	1	0.000177538	0.00319568	18	0.00913556	Yes	Yes
Prostate	220	PTPN7	ENSG00000143851.15	1	0.00043021	0.00774378	18	0.0160437	Yes	No
Prostate	220	LGR6	ENSG00000133067.17	1	0.00770279	0.13865	18	0.141713	No	No
Prostate	220	UBE2T	ENSG00000077152.9	1	0.00311216	0.0497945	16	0.0575189	No	No
Prostate	220	PPP1R12B	ENSG00000077157.21	1	0.00124288	0.0236148	19	0.0332164	Yes	No
Prostate	220	SYT2	ENSG00000143858.11	1	0.000471016	0.00800727	17	0.0163989	Yes	No
Prostate	220	KDM5B	ENSG00000117139.16	1	0.000226208	0.00384553	17	0.0103395	Yes	No
Prostate	220	RABIF	ENSG00000183155.4	1	0.000414843	0.00705234	17	0.0150925	Yes	No
Prostate	220	KLHL12	ENSG00000117153.15	1	1.71531e-05	0.000291602	17	0.00154154	Yes	Yes
Prostate	220	ADIPOR1	ENSG00000159346.12	1	0.00255857	0.0434957	17	0.0516802	No	No
Prostate	220	CYB5R1	ENSG00000159348.12	1	0.000828424	0.0140832	17	0.0234709	Yes	No
Prostate	220	TMEM183A	ENSG00000163444.11	1	2.60414e-07	4.42703e-06	17	3.99321e-05	Yes	Yes
Prostate	220	PPFIA4	ENSG00000143847.15	1	0.00207026	0.0351943	17	0.0440489	Yes	No
Prostate	220	ADORA1	ENSG00000163485.16	1	0.000423875	0.00720587	17	0.0153183	Yes	No
Prostate	220	MYBPH	ENSG00000133055.8	1	0.000325497	0.00553345	17	0.0129796	Yes	No
Prostate	220	CHI3L1	ENSG00000133048.12	1	1.94541e-13	3.11266e-12	16	7.4749e-11	Yes	Yes
Prostate	220	CHIT1	ENSG00000133063.15	1	0.000533582	0.0090709	17	0.0177336	Yes	No
Prostate	220	LINC01353	ENSG00000231507.1	1	0.000150598	0.00240957	16	0.00749357	Yes	Yes
Prostate	220	LINC01136	ENSG00000233791.5	1	0.0029533	0.0502062	17	0.0579024	No	No
Prostate	220	BTG2	ENSG00000159388.5	1	0.000863873	0.0146858	17	0.0240622	Yes	No
Prostate	220	FMOD	ENSG00000122176.10	1	7.19014e-05	0.00122232	17	0.00463376	Yes	Yes
Prostate	220	PRELP	ENSG00000188783.5	1	0.00139109	0.0236486	17	0.0332467	Yes	No
Prostate	220	OPTC	ENSG00000188770.9	1	0.000910218	0.0154737	17	0.0249074	Yes	No
Prostate	220	ATP2B4	ENSG00000058668.14	1	0.00162858	0.0309431	19	0.0401395	Yes	No
Prostate	220	LAX1	ENSG00000122188.12	1	0.00222763	0.0400973	18	0.048683	Yes	No
Prostate	220	ZC3H11A	ENSG00000058673.16	1	0.0026182	0.0471276	18	0.0549725	No	No
Prostate	220	ZBED6	ENSG00000257315.2	1	5.82941e-05	0.00104929	18	0.00415997	Yes	Yes
Prostate	220	SNRPE	ENSG00000182004.12	1	2.03556e-05	0.0003664	18	0.00184165	Yes	Yes
Prostate	220	SOX13	ENSG00000143842.14	1	1.91705e-06	3.45068e-05	18	0.00025228	Yes	Yes
Prostate	220	ETNK2	ENSG00000143845.14	1	0.000686405	0.0123553	18	0.0216151	Yes	No
Prostate	220	REN	ENSG00000143839.14	1	0.000800084	0.0144015	18	0.0237642	Yes	No
Prostate	220	KISS1	ENSG00000170498.8	1	1.58341e-06	2.85013e-05	18	0.000212335	Yes	Yes
Prostate	220	GOLT1A	ENSG00000174567.7	1	0.00135847	0.0244524	18	0.0340575	Yes	No
Prostate	220	PLEKHA6	ENSG00000143850.13	1	0.000140952	0.00281904	20	0.00836143	Yes	Yes
Prostate	220	LINC00628	ENSG00000280924.1	1	0.00223781	0.0402805	18	0.0488552	Yes	No
Prostate	220	PPP1R15B	ENSG00000158615.8	1	0.000333158	0.00599684	18	0.0136564	Yes	No
Prostate	220	PIK3C2B	ENSG00000133056.13	1	0.00313206	0.0595091	19	0.0665105	No	No
Prostate	220	MDM4	ENSG00000198625.12	1	6.01691e-06	0.000114321	19	0.000709542	Yes	Yes
Prostate	220	LRRN2	ENSG00000170382.11	1	0.000973385	0.0184943	19	0.02809	Yes	No
Prostate	220	RP11-430C7.5	ENSG00000240219.1	1	2.90844e-05	0.000552603	19	0.00256537	Yes	Yes
Prostate	220	NFASC	ENSG00000163531.15	1	5.98472e-09	1.19694e-07	20	1.49835e-06	Yes	Yes
Prostate	220	CNTN2	ENSG00000184144.11	1	1.83783e-05	0.00033081	18	0.00169706	Yes	Yes
Prostate	220	TMEM81	ENSG00000174529.7	1	0.00694979	0.125096	18	0.128671	No	No
Prostate	220	RBBP5	ENSG00000117222.13	1	0.00108716	0.0195689	18	0.029185	Yes	No
Prostate	220	DSTYK	ENSG00000133059.16	1	7.62898e-07	1.37322e-05	18	0.000110577	Yes	Yes
Prostate	220	TMCC2	ENSG00000133069.15	1	0.00306328	0.0520757	17	0.0596002	No	No
Prostate	220	NUAK2	ENSG00000163545.8	1	0.000939018	0.0159633	17	0.0254421	Yes	No
Prostate	220	KLHDC8A	ENSG00000162873.14	1	0.00375218	0.0600349	16	0.0670448	No	No
Prostate	220	LEMD1	ENSG00000186007.9	1	0.0016716	0.0267457	16	0.0361955	Yes	No
Prostate	220	BLACAT1	ENSG00000281406.1	1	0.000677042	0.0108327	16	0.0198688	Yes	No
Prostate	220	CDK18	ENSG00000117266.15	1	0.00212805	0.0340489	16	0.0429537	Yes	No
Prostate	220	MFSD4A	ENSG00000174514.12	1	0.000475662	0.00761059	16	0.0158616	Yes	No
Prostate	220	ELK4	ENSG00000158711.13	1	0.000160878	0.00257404	16	0.00785639	Yes	Yes
Prostate	220	SLC45A3	ENSG00000158715.5	1	0.000257793	0.00412468	16	0.0108267	Yes	No
Prostate	220	NUCKS1	ENSG00000069275.12	1	0.000125048	0.00200077	16	0.00663611	Yes	Yes
Prostate	220	RAB29	ENSG00000117280.12	1	2.25421e-08	3.60673e-07	16	4.09883e-06	Yes	Yes
Prostate	220	SLC41A1	ENSG00000133065.10	1	0.00119003	0.0190405	16	0.0286319	Yes	No
Prostate	220	PM20D1	ENSG00000162877.12	1	2.93427e-16	4.69483e-15	16	1.58726e-13	Yes	Yes
Prostate	220	SLC26A9	ENSG00000174502.18	1	0.00373882	0.0598211	16	0.0668297	No	No
Prostate	220	RAB7B	ENSG00000276600.4	1	0.000736609	0.0117858	16	0.0209696	Yes	No
Prostate	220	CTSE	ENSG00000196188.10	1	0.0001437	0.0021555	15	0.00697071	Yes	Yes
Prostate	220	C1orf186	ENSG00000263961.6	1	0.00490832	0.0736248	15	0.0796289	No	No
Prostate	220	FAM72A	ENSG00000196550.10	1	0.0012255	0.0183825	15	0.0279718	Yes	No
Prostate	220	SRGAP2	ENSG00000266028.7	1	0.000123023	0.00196837	16	0.00655972	Yes	Yes
Prostate	220	IKBKE	ENSG00000263528.7	1	5.86024e-05	0.000820433	14	0.00345582	Yes	Yes
Prostate	220	RP11-534L20.5	ENSG00000261000.1	1	4.64716e-12	6.50602e-11	14	1.29702e-09	Yes	Yes
Prostate	220	RASSF5	ENSG00000266094.7	1	0.0015749	0.0220486	14	0.0316492	Yes	No
Prostate	220	EIF2D	ENSG00000143486.15	1	0.000697994	0.00907392	13	0.0177359	Yes	No
Prostate	220	DYRK3	ENSG00000143479.15	1	0.00089993	0.0116991	13	0.0208724	Yes	No
Prostate	220	MAPKAPK2	ENSG00000162889.10	1	0.00186563	0.0242531	13	0.0338638	Yes	No
Prostate	220	IL10	ENSG00000136634.5	1	0.00320896	0.0417164	13	0.0500762	No	No
Prostate	220	IL20	ENSG00000162891.10	1	0.000332829	0.00432677	13	0.0111618	Yes	No
Prostate	220	IL24	ENSG00000162892.15	1	0.00208899	0.0271569	13	0.036584	Yes	No
Prostate	220	FCMR	ENSG00000162894.11	1	0.00232071	0.0301692	13	0.0394252	Yes	No
Prostate	220	PIGR	ENSG00000162896.5	1	0.000907353	0.0117956	13	0.0209775	Yes	No
Prostate	220	C1orf116	ENSG00000182795.12	1	0.00520495	0.0676643	13	0.0741112	No	No
Prostate	220	PFKFB2	ENSG00000123836.14	1	0.00034285	0.0047999	14	0.0119218	Yes	No
Prostate	220	YOD1	ENSG00000180667.10	1	0.00289211	0.0375974	13	0.0463345	Yes	No
Prostate	220	C4BPB	ENSG00000123843.12	1	0.00355015	0.046152	13	0.0541171	No	No
Prostate	220	C4BPA	ENSG00000123838.10	1	0.000224668	0.00314535	14	0.00902581	Yes	Yes
Prostate	220	CD55	ENSG00000196352.14	1	1.65873e-05	0.000248809	15	0.00135239	Yes	Yes
Prostate	220	CR2	ENSG00000117322.17	1	0.00197275	0.031564	16	0.0406715	Yes	No
Prostate	220	CR1	ENSG00000203710.10	1	0.000373606	0.0059777	16	0.0136366	Yes	No
Prostate	220	CD46	ENSG00000117335.19	1	6.83806e-05	0.00109409	16	0.00429433	Yes	Yes
Prostate	220	C1orf132	ENSG00000203709.11	1	0.000214401	0.00343042	16	0.00958196	Yes	Yes
Prostate	220	CD34	ENSG00000174059.16	1	0.00169459	0.0271134	16	0.0365521	Yes	No
Prostate	220	RP11-328D5.4	ENSG00000284237.1	1	1.56614e-11	2.50583e-10	16	4.59784e-09	Yes	Yes
Prostate	220	PLXNA2	ENSG00000076356.6	1	0.000150264	0.00270476	18	0.00811496	Yes	Yes
Prostate	220	LINC01698	ENSG00000231648.1	1	0.00118361	0.0201214	17	0.0297206	Yes	No
Prostate	220	RP1-272L16.1	ENSG00000224260.6	1	0.000296697	0.00534055	18	0.0126906	Yes	No
Prostate	220	CAMK1G	ENSG00000008118.9	1	0.000907648	0.0163377	18	0.0258712	Yes	No
Prostate	220	LAMB3	ENSG00000196878.14	1	0.00314778	0.0566601	18	0.0639066	No	No
Prostate	220	G0S2	ENSG00000123689.5	1	0.000547875	0.00986175	18	0.0187238	Yes	No
Prostate	220	HSD11B1	ENSG00000117594.9	1	0.00114173	0.021693	19	0.0312877	Yes	No
Prostate	220	TRAF3IP3	ENSG00000009790.14	1	0.000648559	0.0116741	18	0.0208491	Yes	No
Prostate	220	C1orf74	ENSG00000162757.4	1	0.000731815	0.0131727	18	0.0224887	Yes	No
Prostate	220	IRF6	ENSG00000117595.10	1	0.00175778	0.0316401	18	0.0407421	Yes	No
Prostate	220	DIEXF	ENSG00000117597.17	1	0.000344868	0.00620763	18	0.0139415	Yes	No
Prostate	220	SYT14	ENSG00000143469.18	1	0.00129002	0.0258003	20	0.0352899	Yes	No
Prostate	220	SERTAD4	ENSG00000082497.11	1	0.000559449	0.0106295	19	0.0196275	Yes	No
Prostate	220	HHAT	ENSG00000054392.12	1	0.000182467	0.00401428	22	0.0106314	Yes	No
Prostate	220	KCNH1	ENSG00000143473.12	1	5.32446e-05	0.00117138	22	0.00450148	Yes	Yes
Prostate	220	RCOR3	ENSG00000117625.13	1	0.00151017	0.0286933	19	0.038033	Yes	No
Prostate	220	TRAF5	ENSG00000082512.14	1	0.00152771	0.0290265	19	0.0383295	Yes	No
Prostate	220	LINC00467	ENSG00000153363.12	1	0.00179742	0.034151	19	0.0430481	Yes	No
Prostate	220	RD3	ENSG00000198570.5	1	0.000997553	0.017956	18	0.0275475	Yes	No
Prostate	220	SLC30A1	ENSG00000170385.9	1	1.78737e-05	0.000321727	18	0.00166265	Yes	Yes
Prostate	220	NEK2	ENSG00000117650.12	1	0.000386025	0.00694845	18	0.0149537	Yes	No
Prostate	220	LPGAT1	ENSG00000123684.12	1	0.00039831	0.0079662	20	0.0163329	Yes	No
Prostate	220	INTS7	ENSG00000143493.12	1	0.00176959	0.0353917	20	0.0442305	Yes	No
Prostate	220	DTL	ENSG00000143476.17	1	0.00190242	0.0380484	20	0.046748	Yes	No
Prostate	220	PPP2R5A	ENSG00000066027.11	1	5.96855e-05	0.00107434	18	0.00423817	Yes	Yes
Prostate	220	TMEM206	ENSG00000065600.12	1	0.000360819	0.00649473	18	0.0143703	Yes	No
Prostate	220	NENF	ENSG00000117691.9	1	0.00936464	0.168564	18	0.170704	No	No
Prostate	220	RP11-61J19.5	ENSG00000260805.2	1	0.000770776	0.0131032	17	0.0224106	Yes	No
Prostate	220	ATF3	ENSG00000162772.16	1	0.000199277	0.00358698	18	0.00985754	Yes	Yes
Prostate	220	BATF3	ENSG00000123685.8	1	0.000398313	0.00677133	17	0.0147381	Yes	No
Prostate	220	NSL1	ENSG00000117697.14	1	1.29288e-05	0.000232718	18	0.00127853	Yes	Yes
Prostate	220	TATDN3	ENSG00000203705.10	1	6.9545e-07	1.18227e-05	17	9.69355e-05	Yes	Yes
Prostate	220	SPATA45	ENSG00000185523.6	1	0.000575944	0.00979106	17	0.0186376	Yes	No
Prostate	220	FLVCR1-AS1	ENSG00000198468.7	1	9.67539e-42	1.64482e-40	17	6.75769e-38	Yes	Yes
Prostate	220	FLVCR1	ENSG00000162769.12	1	6.96708e-05	0.0011844	17	0.00453577	Yes	Yes
Prostate	220	VASH2	ENSG00000143494.15	1	0.000188047	0.0031968	17	0.00913714	Yes	Yes
Prostate	220	ANGEL2	ENSG00000174606.13	1	8.0257e-07	1.36437e-05	17	0.000109911	Yes	Yes
Prostate	220	RPS6KC1	ENSG00000136643.11	1	0.00113433	0.0215522	19	0.0311474	Yes	No
Prostate	220	PROX1	ENSG00000117707.15	1	0.000200876	0.0034149	17	0.00955272	Yes	Yes
Prostate	220	SMYD2	ENSG00000143499.13	1	0.000365032	0.00657058	18	0.014478	Yes	No
Prostate	220	PTPN14	ENSG00000152104.11	1	0.000234452	0.00422013	18	0.0109903	Yes	No
Prostate	220	CENPF	ENSG00000117724.12	1	0.000975773	0.0156124	16	0.0250601	Yes	No
Prostate	220	KCNK2	ENSG00000082482.13	1	3.31642e-05	0.00063012	19	0.00283674	Yes	Yes
Prostate	220	KCTD3	ENSG00000136636.12	1	0.000176033	0.00281652	16	0.00835937	Yes	Yes
Prostate	220	ESRRG	ENSG00000196482.16	1	0.000241211	0.0062715	26	0.0140432	Yes	No
Prostate	220	GPATCH2	ENSG00000092978.10	1	0.000492241	0.0113215	23	0.0203991	Yes	No
Prostate	220	SPATA17	ENSG00000162814.10	1	5.58841e-05	0.00128534	23	0.00480656	Yes	Yes
Prostate	220	RRP15	ENSG00000067533.5	1	5.65989e-07	1.13198e-05	20	9.32168e-05	Yes	Yes
Prostate	220	TGFB2	ENSG00000092969.11	1	0.000479953	0.00959906	20	0.0183828	Yes	No
Prostate	220	LYPLAL1	ENSG00000143353.11	1	0.00333521	0.0633691	19	0.070126	No	No
Prostate	220	RP11-135J2.3	ENSG00000223842.1	1	0.00249783	0.0474587	19	0.0552672	No	No
Prostate	220	RP11-392O17.2	ENSG00000277007.1	1	0.000112072	0.0020173	18	0.00667221	Yes	Yes
Prostate	220	RP11-392O17.1	ENSG00000228536.2	1	0.000518122	0.0103624	20	0.0193288	Yes	No
Prostate	220	ZC3H11B	ENSG00000215817.5	1	0.000137678	0.00261589	19	0.00794435	Yes	Yes
Prostate	220	SLC30A10	ENSG00000196660.10	1	5.3931e-05	0.00107862	20	0.00424861	Yes	Yes
Prostate	220	EPRS	ENSG00000136628.17	1	0.00672187	0.120994	18	0.124736	No	No
Prostate	220	BPNT1	ENSG00000162813.17	1	0.0205872	0.349983	17	0.350447	No	No
Prostate	220	IARS2	ENSG00000067704.9	1	0.00213057	0.0362196	17	0.0450072	Yes	No
Prostate	220	RAB3GAP2	ENSG00000118873.15	1	0.0021051	0.0378918	18	0.0466131	Yes	No
Prostate	220	MARK1	ENSG00000116141.15	1	0.000150804	0.00286528	19	0.00845448	Yes	Yes
Prostate	220	C1orf115	ENSG00000162817.6	1	0.000475594	0.0085607	18	0.0171187	Yes	No
Prostate	220	MARC2	ENSG00000117791.15	1	0.00808031	0.145445	18	0.148246	No	No
Prostate	220	MARC1	ENSG00000186205.12	1	0.0056418	0.0959105	17	0.100841	No	No
Prostate	220	RNU6ATAC35P	ENSG00000221571.3	1	0.000108669	0.00184737	17	0.00628957	Yes	Yes
Prostate	220	RP11-295M18.6	ENSG00000272823.1	1	1.79632e-15	3.05374e-14	17	9.36892e-13	Yes	Yes
Prostate	220	LINC01352	ENSG00000238078.1	1	7.01242e-12	1.19211e-10	17	2.29895e-09	Yes	Yes
Prostate	220	HLX	ENSG00000136630.12	1	3.61484e-05	0.000614523	17	0.0027811	Yes	Yes
Prostate	220	C1orf140	ENSG00000234754.1	1	0.000717811	0.011485	16	0.020611	Yes	No
Prostate	220	DUSP10	ENSG00000143507.17	1	0.00227474	0.0409453	18	0.0494078	Yes	No
Prostate	220	RP11-378J18.9	ENSG00000276997.4	1	0.0008859	0.0159462	18	0.0254297	Yes	No
Prostate	220	HHIPL2	ENSG00000143512.12	1	0.000695645	0.0125216	18	0.0217861	Yes	No
Prostate	220	TAF1A	ENSG00000143498.17	1	0.00749488	0.134908	18	0.138094	No	No
Prostate	220	MIA3	ENSG00000154305.16	1	0.000919471	0.0165505	18	0.0260895	Yes	No
Prostate	220	AIDA	ENSG00000186063.12	1	0.0012846	0.0231227	18	0.0327314	Yes	No
Prostate	220	BROX	ENSG00000162819.11	1	0.00236989	0.042658	18	0.0509314	No	No
Prostate	220	FAM177B	ENSG00000197520.10	1	0.00215165	0.0387296	18	0.0473939	Yes	No
Prostate	220	RP11-452F19.3	ENSG00000228106.5	1	0.000195292	0.00351526	18	0.00972201	Yes	Yes
Prostate	220	DISP1	ENSG00000154309.8	1	4.628e-06	8.3304e-05	18	0.000541018	Yes	Yes
Prostate	220	TLR5	ENSG00000187554.11	1	0.000719109	0.012944	18	0.0222449	Yes	No
Prostate	220	SUSD4	ENSG00000143502.14	1	0.00713184	0.135505	19	0.138652	No	No
Prostate	220	CAPN8	ENSG00000203697.11	1	4.9479e-09	8.90622e-08	18	1.14347e-06	Yes	Yes
Prostate	220	CAPN2	ENSG00000162909.17	1	0.00281253	0.0506256	18	0.0582652	No	No
Prostate	220	TP53BP2	ENSG00000143514.16	1	1.44981e-05	0.000260966	18	0.00140433	Yes	Yes
Prostate	220	RP11-504P24.9	ENSG00000278467.1	1	0.00111234	0.0189098	17	0.0284967	Yes	No
Prostate	220	FBXO28	ENSG00000143756.11	1	0.00576695	0.0980381	17	0.102917	No	No
Prostate	220	DEGS1	ENSG00000143753.12	1	1.94958e-05	0.000311933	16	0.00162313	Yes	Yes
Prostate	220	NVL	ENSG00000143748.17	1	0.00308768	0.0555782	18	0.0628966	No	No
Prostate	220	CNIH4	ENSG00000143771.11	1	3.72551e-11	6.70591e-10	18	1.16484e-08	Yes	Yes
Prostate	220	WDR26	ENSG00000162923.14	1	0.00227355	0.0409239	18	0.0493915	Yes	No
Prostate	220	CNIH3	ENSG00000143786.7	1	0.000322743	0.00613211	19	0.013846	Yes	No
Prostate	220	DNAH14	ENSG00000185842.15	1	0.000258767	0.00517534	20	0.0124804	Yes	No
Prostate	220	LBR	ENSG00000143815.14	1	7.32027e-06	0.000117124	16	0.000723613	Yes	Yes
Prostate	220	ENAH	ENSG00000154380.17	1	0.000863219	0.0155379	18	0.0249789	Yes	No
Prostate	220	SRP9	ENSG00000143742.12	1	0.00305965	0.0489544	16	0.0567114	No	No
Prostate	220	EPHX1	ENSG00000143819.12	1	0.000309647	0.00495436	16	0.0121571	Yes	No
Prostate	220	TMEM63A	ENSG00000196187.11	1	0.000273265	0.00437224	16	0.0112347	Yes	No
Prostate	220	LEFTY1	ENSG00000243709.1	1	1.75411e-07	2.80658e-06	16	2.64537e-05	Yes	Yes
Prostate	220	PYCR2	ENSG00000143811.18	1	0.00107386	0.0171817	16	0.0267538	Yes	No
Prostate	220	LEFTY2	ENSG00000143768.12	1	0.00290758	0.0465212	16	0.054452	No	No
Prostate	220	SDE2	ENSG00000143751.9	1	0.000775731	0.0124117	16	0.0216792	Yes	No
Prostate	220	H3F3A	ENSG00000163041.9	1	9.92628e-15	1.5882e-13	16	4.51361e-12	Yes	Yes
Prostate	220	LINC01703	ENSG00000225518.2	1	0.000502939	0.00854996	17	0.0171062	Yes	No
Prostate	220	ACBD3	ENSG00000182827.8	1	0.00268183	0.0482729	18	0.0560559	No	No
Prostate	220	MIXL1	ENSG00000185155.11	1	2.04045e-05	0.000367281	18	0.00184558	Yes	Yes
Prostate	220	LIN9	ENSG00000183814.15	1	0.00199499	0.0379049	19	0.0466231	Yes	No
Prostate	220	PARP1	ENSG00000143799.12	1	0.00562343	0.112469	20	0.11666	No	No
Prostate	220	STUM	ENSG00000203685.9	1	3.0417e-06	6.0834e-05	20	0.000412079	Yes	Yes
Prostate	220	ITPKB	ENSG00000143772.9	1	0.000300751	0.00631578	21	0.014101	Yes	No
Prostate	220	PSEN2	ENSG00000143801.16	1	0.00148117	0.0296235	20	0.0389004	Yes	No
Prostate	220	COQ8A	ENSG00000163050.16	1	0.000768496	0.0153699	20	0.0248016	Yes	No
Prostate	220	CDC42BPA	ENSG00000143776.18	1	0.000884793	0.0194654	22	0.0290711	Yes	No
Prostate	220	ZNF678	ENSG00000181450.17	1	0.00167821	0.0335641	20	0.0425153	Yes	No
Prostate	220	SNAP47	ENSG00000143740.14	1	0.00240985	0.0457872	19	0.0538008	No	No
Prostate	220	JMJD4	ENSG00000081692.12	1	0.000818538	0.0155522	19	0.0249954	Yes	No
Prostate	220	WNT9A	ENSG00000143816.7	1	0.0044452	0.0889041	20	0.0941234	No	No
Prostate	220	WNT3A	ENSG00000154342.5	1	0.00146068	0.0292136	20	0.0385254	Yes	No
Prostate	220	RP5-881P19.7	ENSG00000276255.2	1	0.00036733	0.00697928	19	0.0149905	Yes	No
Prostate	220	ARF1	ENSG00000143761.15	1	0.00201584	0.0383009	19	0.0469849	Yes	No
Prostate	220	C1orf35	ENSG00000143793.12	1	0.000272381	0.00517523	19	0.0124804	Yes	No
Prostate	220	MRPL55	ENSG00000162910.18	1	0.00137271	0.0260816	19	0.035569	Yes	No
Prostate	220	GUK1	ENSG00000143774.16	1	0.00100599	0.0191139	19	0.028713	Yes	No
Prostate	220	GJC2	ENSG00000198835.3	1	0.000489675	0.00930383	19	0.0180272	Yes	No
Prostate	220	IBA57-AS1	ENSG00000203684.5	1	0.0175971	0.334345	19	0.334895	No	No
Prostate	220	IBA57	ENSG00000181873.12	1	0.000572131	0.0108705	19	0.0199071	Yes	No
Prostate	220	C1orf145	ENSG00000162913.9	1	1.6587e-12	2.98566e-11	18	6.23491e-10	Yes	Yes
Prostate	220	OBSCN	ENSG00000154358.20	1	0.00370082	0.0703157	19	0.0766155	No	No
Prostate	220	RP11-245P10.6	ENSG00000270104.1	1	0.00760986	0.121758	16	0.125461	No	No
Prostate	220	TRIM11	ENSG00000154370.15	1	0.0025283	0.0404528	16	0.0489981	Yes	No
Prostate	220	TRIM17	ENSG00000162931.11	1	0.000368348	0.00589356	16	0.0135165	Yes	No
Prostate	220	HIST3H2A	ENSG00000181218.5	1	0.00212897	0.0340635	16	0.0429651	Yes	No
Prostate	220	HIST3H2BB	ENSG00000196890.4	1	0.000894564	0.014313	16	0.0237116	Yes	No
Prostate	220	RNF187	ENSG00000168159.11	1	8.51651e-06	0.000136264	16	0.000820668	Yes	Yes
Prostate	220	RHOU	ENSG00000116574.5	1	0.000323524	0.00485286	15	0.0120083	Yes	No
Prostate	220	RP5-1065P14.2	ENSG00000236975.1	1	1.08603e-10	1.52044e-09	14	2.5206e-08	Yes	Yes
Prostate	220	TMEM78	ENSG00000177800.2	1	0.00272935	0.0409402	15	0.0494048	Yes	No
Prostate	220	RP5-1061H20.4	ENSG00000177788.5	1	0.00179405	0.0287049	16	0.0380403	Yes	No
Prostate	220	RAB4A	ENSG00000168118.11	1	0.00324261	0.0518818	16	0.0594215	No	No
Prostate	220	CCSAP	ENSG00000154429.10	1	0.00115687	0.01851	16	0.0281093	Yes	No
Prostate	220	ACTA1	ENSG00000143632.14	1	0.000213582	0.00341732	16	0.00955807	Yes	Yes
Prostate	220	NUP133	ENSG00000069248.11	1	0.00140007	0.0238011	17	0.0334076	Yes	No
Prostate	220	ABCB10	ENSG00000135776.4	1	0.00167519	0.0284782	17	0.0378169	Yes	No
Prostate	220	TAF5L	ENSG00000135801.9	1	0.000305082	0.00549147	18	0.0129212	Yes	No
Prostate	220	URB2	ENSG00000135763.9	1	0.00167084	0.0300751	18	0.0393403	Yes	No
Prostate	220	LINC01736	ENSG00000228058.1	1	0.00107265	0.0203804	19	0.0299707	Yes	No
Prostate	220	GALNT2	ENSG00000143641.9	1	0.000223703	0.00469776	21	0.0117578	Yes	No
Prostate	220	PGBD5	ENSG00000177614.10	1	0.000376868	0.00753736	20	0.0157541	Yes	No
Prostate	220	COG2	ENSG00000135775.13	1	0.00089305	0.017861	20	0.0274634	Yes	No
Prostate	220	AGT	ENSG00000135744.7	1	0.000280013	0.00532025	19	0.0126746	Yes	No
Prostate	220	CAPN9	ENSG00000135773.12	1	1.78537e-24	3.57074e-23	20	2.88391e-21	Yes	Yes
Prostate	220	C1orf198	ENSG00000119280.16	1	0.000702389	0.0140478	20	0.0234348	Yes	No
Prostate	220	TTC13	ENSG00000143643.12	1	0.0015903	0.0333964	21	0.0423634	Yes	No
Prostate	220	ARV1	ENSG00000173409.13	1	0.00297108	0.0623927	21	0.0692228	No	No
Prostate	220	FAM89A	ENSG00000182118.7	1	4.17183e-05	0.000876084	21	0.00363793	Yes	Yes
Prostate	220	C1orf131	ENSG00000143633.12	1	6.05118e-05	0.00127075	21	0.00476695	Yes	Yes
Prostate	220	GNPAT	ENSG00000116906.11	1	9.91825e-05	0.00208283	21	0.00681091	Yes	Yes
Prostate	220	EXOC8	ENSG00000116903.7	1	0.000698051	0.013961	20	0.0233486	Yes	No
Prostate	220	SPRTN	ENSG00000010072.15	1	0.0022782	0.0478421	21	0.0556411	No	No
Prostate	220	EGLN1	ENSG00000135766.8	1	0.00264739	0.0555953	21	0.0629121	No	No
Prostate	220	TSNAX	ENSG00000116918.13	1	0.00117458	0.0246661	21	0.0342592	Yes	No
Prostate	220	DISC1	ENSG00000162946.21	1	0.00301459	0.0723501	24	0.0784343	No	No
Prostate	220	SIPA1L2	ENSG00000116991.10	1	0.000963092	0.021188	22	0.0307907	Yes	No
Prostate	220	MAP10	ENSG00000212916.4	1	0.00131798	0.0289956	22	0.0383074	Yes	No
Prostate	220	NTPCR	ENSG00000135778.11	1	9.39849e-15	2.06767e-13	22	5.74275e-12	Yes	Yes
Prostate	220	PCNX2	ENSG00000135749.18	1	0.00015769	0.00409994	26	0.0107812	Yes	No
Prostate	220	MAP3K21	ENSG00000143674.10	1	5.51846e-06	0.000126925	23	0.000771798	Yes	Yes
Prostate	220	KCNK1	ENSG00000135750.14	1	0.000396062	0.00910941	23	0.0177846	Yes	No
Prostate	220	SLC35F3	ENSG00000183780.12	1	0.000331692	0.008624	26	0.0171962	Yes	No
Prostate	220	COA6	ENSG00000168275.14	1	1.23591e-08	2.71901e-07	22	3.15255e-06	Yes	Yes
Prostate	220	TARBP1	ENSG00000059588.9	1	0.00039746	0.00874411	22	0.0173423	Yes	No
Prostate	220	LINC01354	ENSG00000231768.1	1	1.21539e-05	0.000255232	21	0.00137818	Yes	Yes
Prostate	220	IRF2BP2	ENSG00000168264.10	1	0.000188493	0.00395835	21	0.0105255	Yes	No
Prostate	220	LINC00184	ENSG00000224939.1	1	0.000108235	0.00227293	21	0.00721628	Yes	Yes
Prostate	220	LINC01132	ENSG00000227630.2	1	0.0015242	0.0320081	21	0.041098	Yes	No
Prostate	220	RP11-443B7.1	ENSG00000238005.2	1	5.65684e-05	0.00113137	20	0.00440044	Yes	Yes
Prostate	220	LINC01348	ENSG00000280587.1	1	0.000386114	0.00733617	19	0.0154947	Yes	No
Prostate	220	RP4-597N16.4	ENSG00000273416.1	1	0.000274325	0.00521217	19	0.012534	Yes	No
Prostate	220	TOMM20	ENSG00000173726.10	1	8.0951e-05	0.00153807	19	0.00549074	Yes	Yes
Prostate	220	RBM34	ENSG00000188739.14	1	0.000669725	0.0127248	19	0.0219943	Yes	No
Prostate	220	ARID4B	ENSG00000054267.21	1	0.000176448	0.00370541	21	0.0100688	Yes	No
Prostate	220	GGPS1	ENSG00000152904.11	1	0.000221244	0.00420363	19	0.0109563	Yes	No
Prostate	220	TBCE	ENSG00000116957.12	1	8.43796e-05	0.00177197	21	0.00609214	Yes	Yes
Prostate	220	B3GALNT2	ENSG00000162885.12	1	0.00101718	0.0203435	20	0.0299457	Yes	No
Prostate	220	GNG4	ENSG00000168243.10	1	3.25616e-06	7.16356e-05	22	0.000475032	Yes	Yes
Prostate	220	LYST	ENSG00000143669.13	1	0.000372648	0.00857091	23	0.0171282	Yes	No
Prostate	220	RP4-580N22.2	ENSG00000229291.1	1	0.000933798	0.0196098	21	0.0292298	Yes	No
Prostate	220	NID1	ENSG00000116962.14	1	0.0010375	0.022825	22	0.0324143	Yes	No
Prostate	220	GPR137B	ENSG00000077585.13	1	0.000220403	0.00484887	22	0.0120051	Yes	No
Prostate	220	ERO1B	ENSG00000086619.13	1	0.000400365	0.00880803	22	0.0174197	Yes	No
Prostate	220	EDARADD	ENSG00000186197.13	1	0.000374235	0.00860741	23	0.017183	Yes	No
Prostate	220	LGALS8	ENSG00000116977.18	1	1.03882e-05	0.000238929	23	0.00130771	Yes	Yes
Prostate	220	HEATR1	ENSG00000119285.10	1	0.00198252	0.0455981	23	0.0536336	No	No
Prostate	220	ACTN2	ENSG00000077522.12	1	1.87308e-15	4.4954e-14	24	1.34641e-12	Yes	Yes
Prostate	220	MTR	ENSG00000116984.12	1	0.00231842	0.0579604	25	0.0651245	No	No
Prostate	220	RYR2	ENSG00000198626.15	1	0.000779937	0.0265179	34	0.0359823	Yes	No
Prostate	220	LINC01139	ENSG00000215808.2	1	1.92182e-08	4.42019e-07	23	4.91106e-06	Yes	Yes
Prostate	220	CHRM3	ENSG00000133019.11	1	0.00042207	0.011818	28	0.0209915	Yes	No
Prostate	220	FMN2	ENSG00000155816.19	1	0.000345312	0.00897812	26	0.0176069	Yes	No
Prostate	220	GREM2	ENSG00000180875.4	1	9.43803e-05	0.00217075	23	0.00699965	Yes	Yes
Prostate	220	RGS7	ENSG00000182901.16	1	0.00017546	0.00543926	31	0.0128432	Yes	No
Prostate	220	FH	ENSG00000091483.6	1	0.000539427	0.0129463	24	0.0222449	Yes	No
Prostate	220	KMO	ENSG00000117009.11	1	0.000768279	0.0184387	24	0.0280303	Yes	No
Prostate	220	OPN3	ENSG00000054277.13	1	0.000325428	0.0081357	25	0.0165775	Yes	No
Prostate	220	CHML	ENSG00000203668.2	1	0.000113504	0.00272409	24	0.00815115	Yes	Yes
Prostate	220	EXO1	ENSG00000174371.16	1	3.11465e-06	8.09809e-05	26	0.000527744	Yes	Yes
Prostate	220	MAP1LC3C	ENSG00000197769.5	1	0.000334583	0.00869916	26	0.0172895	Yes	No
Prostate	220	PLD5	ENSG00000180287.16	1	0.00119554	0.0322795	27	0.0413296	Yes	No
Prostate	220	LINC01347	ENSG00000214837.8	1	0.000220208	0.00418396	19	0.0109246	Yes	No
Prostate	220	CEP170	ENSG00000143702.15	1	0.000311169	0.00622338	20	0.0139686	Yes	No
Prostate	220	SDCCAG8	ENSG00000054282.15	1	1.48551e-12	2.97102e-11	20	6.2112e-10	Yes	Yes
Prostate	220	AKT3	ENSG00000117020.16	1	0.000217171	0.00456059	21	0.0115243	Yes	No
Prostate	220	RP11-278H7.1	ENSG00000226828.1	1	1.96079e-05	0.000333334	17	0.00170815	Yes	Yes
Prostate	220	ZBTB18	ENSG00000179456.10	1	0.00187682	0.0281524	15	0.0375186	Yes	No
Prostate	220	C1orf100	ENSG00000173728.10	1	0.00230031	0.0391053	17	0.0477361	Yes	No
Prostate	220	ADSS	ENSG00000035687.9	1	0.00036521	0.00657377	18	0.014481	Yes	No
Prostate	220	C1orf101	ENSG00000179397.17	1	7.95198e-07	1.5904e-05	20	0.000125499	Yes	Yes
Prostate	220	DESI2	ENSG00000121644.18	1	1.44122e-05	0.000288244	20	0.00152677	Yes	Yes
Prostate	220	COX20	ENSG00000203667.9	1	0.000466712	0.00980095	21	0.018649	Yes	No
Prostate	220	HNRNPU	ENSG00000153187.18	1	0.000547442	0.0120437	22	0.0212386	Yes	No
Prostate	220	RP11-11N7.4	ENSG00000273175.1	1	0.000725081	0.0152267	21	0.0246462	Yes	No
Prostate	220	EFCAB2	ENSG00000203666.12	1	4.43262e-21	1.06383e-19	24	6.05581e-18	Yes	Yes
Prostate	220	KIF26B	ENSG00000162849.15	1	0.000695484	0.0208645	30	0.0304815	Yes	No
Prostate	220	SMYD3	ENSG00000185420.18	1	4.59714e-07	1.56303e-05	34	0.0001237	Yes	Yes
Prostate	220	TFB2M	ENSG00000162851.7	1	0.00074374	0.020081	27	0.0296885	Yes	No
Prostate	220	CNST	ENSG00000162852.13	1	0.000235853	0.00660389	28	0.0145057	Yes	No
Prostate	220	RP11-439E19.9	ENSG00000260698.1	1	0.000262983	0.00683756	26	0.0148107	Yes	No
Prostate	220	RP11-439E19.7	ENSG00000235021.1	1	2.02674e-05	0.000526953	26	0.00246751	Yes	Yes
Prostate	220	SCCPDH	ENSG00000143653.9	1	2.55318e-05	0.000689357	27	0.00303335	Yes	Yes
Prostate	220	AHCTF1	ENSG00000153207.14	1	0.000107255	0.00300314	28	0.00874654	Yes	Yes
Prostate	220	ZNF695	ENSG00000197472.14	1	0.00238844	0.064488	27	0.071185	No	No
Prostate	220	ZNF670	ENSG00000277462.1	1	0.000247214	0.00667477	27	0.0145952	Yes	No
Prostate	220	ZNF669	ENSG00000188295.14	1	7.3018e-08	1.89847e-06	26	1.85999e-05	Yes	Yes
Prostate	220	C1orf229	ENSG00000221953.5	1	1.5123e-07	3.93197e-06	26	3.59508e-05	Yes	Yes
Prostate	220	ZNF124	ENSG00000196418.12	1	2.51972e-23	6.55128e-22	26	4.74378e-20	Yes	Yes
Prostate	220	RP11-488L18.10	ENSG00000259865.1	1	6.23886e-07	1.55971e-05	25	0.00012349	Yes	Yes
Prostate	220	ZNF496	ENSG00000162714.12	1	6.66735e-11	1.66684e-09	25	2.73689e-08	Yes	Yes
Prostate	220	NLRP3	ENSG00000162711.16	1	0.000405299	0.0105378	26	0.0195284	Yes	No
Prostate	220	GCSAML	ENSG00000169224.12	1	5.53574e-05	0.00143929	26	0.00523301	Yes	Yes
Prostate	220	OR2C3	ENSG00000196242.7	1	0.000413012	0.0103253	25	0.0192862	Yes	No
Prostate	220	TRIM58	ENSG00000162722.8	1	1.74824e-06	4.19577e-05	24	0.000299569	Yes	Yes
Prostate	220	OR2W3	ENSG00000238243.3	1	1.82084e-06	4.37002e-05	24	0.000310135	Yes	Yes
Prostate	220	OR2T8	ENSG00000177462.6	1	0.000442361	0.0106167	24	0.0196153	Yes	No
Prostate	220	OR2L13	ENSG00000196071.4	1	1.65105e-08	3.4672e-07	21	3.94977e-06	Yes	Yes
Prostate	220	RP11-407H12.8	ENSG00000229255.1	1	1.04e-11	1.664e-10	16	3.13852e-09	Yes	Yes
Prostate	220	SH3BP5L	ENSG00000175137.10	1	0.00692947	0.0831536	12	0.0887413	No	No
Prostate	220	ZNF672	ENSG00000171161.12	1	0.000171723	0.00188895	11	0.00638513	Yes	Yes
Prostate	220	ZNF692	ENSG00000171163.15	1	0.0036357	0.0399927	11	0.0485746	Yes	No
Prostate	220	PGBD2	ENSG00000185220.11	1	0.00178164	0.0178164	10	0.0274195	Yes	No
Prostate	220	FAM110C	ENSG00000184731.5	2	0.00112916	0.014679	13	0.0240622	Yes	No
Prostate	220	SH3YL1	ENSG00000035115.21	2	3.04793e-09	5.18148e-08	17	6.90583e-07	Yes	Yes
Prostate	220	ACP1	ENSG00000143727.15	2	0.00168687	0.0286768	17	0.0380138	Yes	No
Prostate	220	ALKAL2	ENSG00000189292.15	2	0.00130822	0.0222398	17	0.0318488	Yes	No
Prostate	220	AC093326.3	ENSG00000233633.1	2	0.000323196	0.00678711	21	0.0147538	Yes	No
Prostate	220	TMEM18	ENSG00000151353.14	2	0.00096974	0.0213343	22	0.0309372	Yes	No
Prostate	220	SNTG2	ENSG00000172554.11	2	8.03504e-05	0.00224981	28	0.00717018	Yes	Yes
Prostate	220	TPO	ENSG00000115705.20	2	0.00149858	0.0404616	27	0.0490057	Yes	No
Prostate	220	AC141930.3	ENSG00000283766.1	2	4.84385e-05	0.0012594	26	0.00473755	Yes	Yes
Prostate	220	AC144450.2	ENSG00000203635.2	2	0.000185581	0.0048251	26	0.0119671	Yes	No
Prostate	220	PXDN	ENSG00000130508.10	2	0.0021969	0.0593162	27	0.0663359	No	No
Prostate	220	TSSC1	ENSG00000032389.12	2	0.000398464	0.0103601	26	0.0193263	Yes	No
Prostate	220	TRAPPC12	ENSG00000171853.15	2	2.91589e-09	7.5813e-08	26	9.80691e-07	Yes	Yes
Prostate	220	RP11-1293J14.1	ENSG00000271868.1	2	2.49209e-06	5.98102e-05	24	0.00040631	Yes	Yes
Prostate	220	ADI1	ENSG00000182551.13	2	0.000386266	0.00965666	25	0.0184568	Yes	No
Prostate	220	AC108488.4	ENSG00000242282.6	2	0.00126331	0.0303195	24	0.0395575	Yes	No
Prostate	220	RNASEH1	ENSG00000171865.9	2	2.69021e-06	6.45651e-05	24	0.000434395	Yes	Yes
Prostate	220	RPS7	ENSG00000171863.12	2	0.00274791	0.0659498	24	0.0725444	No	No
Prostate	220	COLEC11	ENSG00000118004.17	2	9.43098e-11	2.35775e-09	25	3.80521e-08	Yes	Yes
Prostate	220	ALLC	ENSG00000151360.9	2	0.000184786	0.00443486	24	0.0113199	Yes	No
Prostate	220	DCDC2C	ENSG00000214866.8	2	0.000559138	0.0139784	25	0.0233642	Yes	No
Prostate	220	AC012445.1	ENSG00000229550.1	2	0.000442265	0.0106144	24	0.0196148	Yes	No
Prostate	220	LINC00487	ENSG00000205837.7	2	2.18659e-07	4.81049e-06	22	4.30054e-05	Yes	Yes
Prostate	220	CMPK2	ENSG00000134326.11	2	3.50738e-05	0.000771624	22	0.00330678	Yes	Yes
Prostate	220	RSAD2	ENSG00000134321.11	2	0.000420686	0.00883441	21	0.0174589	Yes	No
Prostate	220	RP11-439M11.1	ENSG00000271947.1	2	0.000103108	0.00216527	21	0.00698436	Yes	Yes
Prostate	220	RNF144A	ENSG00000151692.14	2	7.38915e-05	0.00162561	22	0.00572298	Yes	Yes
Prostate	220	RP11-557L19.1	ENSG00000272002.1	2	0.000408603	0.00776346	19	0.0160615	Yes	No
Prostate	220	LINC01871	ENSG00000235576.1	2	0.000292728	0.00526911	18	0.0126036	Yes	No
Prostate	220	LINC00299	ENSG00000236790.5	2	0.00161711	0.0323422	20	0.0413835	Yes	No
Prostate	220	AC011747.3	ENSG00000231435.1	2	4.16107e-06	6.2416e-05	15	0.000420835	Yes	Yes
Prostate	220	LINC01814	ENSG00000236008.1	2	1.94713e-08	2.92069e-07	15	3.36369e-06	Yes	Yes
Prostate	220	ID2	ENSG00000115738.9	2	0.000795821	0.0127331	16	0.0220047	Yes	No
Prostate	220	KIDINS220	ENSG00000134313.15	2	0.00126634	0.0227941	18	0.0323872	Yes	No
Prostate	220	MBOAT2	ENSG00000143797.11	2	0.00193806	0.0387611	20	0.047411	Yes	No
Prostate	220	ASAP2	ENSG00000151693.9	2	0.000852154	0.0195995	23	0.0292169	Yes	No
Prostate	220	ITGB1BP1	ENSG00000119185.12	2	2.40908e-05	0.000505907	21	0.00239038	Yes	Yes
Prostate	220	CPSF3	ENSG00000119203.13	2	0.00107144	0.0225002	21	0.0320976	Yes	No
Prostate	220	IAH1	ENSG00000134330.18	2	3.61201e-05	0.000758523	21	0.00326248	Yes	Yes
Prostate	220	ADAM17	ENSG00000151694.12	2	0.000700681	0.015415	22	0.0248404	Yes	No
Prostate	220	RP11-214N9.1	ENSG00000271855.1	2	1.7663e-05	0.000370924	21	0.00186043	Yes	Yes
Prostate	220	YWHAQ	ENSG00000134308.13	2	0.000277577	0.00638428	23	0.0142082	Yes	No
Prostate	220	RP11-521D12.5	ENSG00000243491.1	2	3.19638e-05	0.000703203	22	0.00308063	Yes	Yes
Prostate	220	TAF1B	ENSG00000115750.16	2	1.17017e-12	2.92543e-11	25	6.12267e-10	Yes	Yes
Prostate	220	RP11-95D17.1	ENSG00000269973.1	2	3.03118e-10	7.57794e-09	25	1.13303e-07	Yes	Yes
Prostate	220	GRHL1	ENSG00000134317.17	2	0.000917237	0.0229309	25	0.0325281	Yes	No
Prostate	220	RP11-254F7.2	ENSG00000260077.1	2	7.15402e-08	1.78851e-06	25	1.76138e-05	Yes	Yes
Prostate	220	KLF11	ENSG00000172059.10	2	0.000264347	0.00687303	26	0.0148653	Yes	No
Prostate	220	CYS1	ENSG00000205795.4	2	6.93586e-05	0.00180332	26	0.00618643	Yes	Yes
Prostate	220	RRM2	ENSG00000171848.13	2	0.000484471	0.0125962	26	0.0218663	Yes	No
Prostate	220	HPCAL1	ENSG00000115756.12	2	0.000329571	0.00889842	27	0.01751	Yes	No
Prostate	220	ODC1	ENSG00000115758.12	2	0.000508433	0.0132193	26	0.0225479	Yes	No
Prostate	220	RP11-320M2.1	ENSG00000257135.5	2	0.000427	0.011102	26	0.0201557	Yes	No
Prostate	220	AC007249.3	ENSG00000217258.2	2	0.00050115	0.0130299	26	0.0223356	Yes	No
Prostate	220	NOL10	ENSG00000115761.15	2	0.000883375	0.0238511	27	0.033453	Yes	No
Prostate	220	RN7SL832P	ENSG00000243819.4	2	0.000278119	0.0072311	26	0.0153517	Yes	No
Prostate	220	ATP6V1C2	ENSG00000143882.10	2	0.00162596	0.0439009	27	0.0520525	No	No
Prostate	220	RP11-791G15.2	ENSG00000272275.1	2	2.54274e-06	6.61113e-05	26	0.000443378	Yes	Yes
Prostate	220	PDIA6	ENSG00000143870.12	2	7.07561e-05	0.00183966	26	0.00627123	Yes	Yes
Prostate	220	LINC01954	ENSG00000271952.1	2	5.87421e-05	0.00146855	25	0.0053118	Yes	Yes
Prostate	220	KCNF1	ENSG00000162975.4	2	5.14054e-05	0.00128514	25	0.00480656	Yes	Yes
Prostate	220	AC062028.1	ENSG00000145063.14	2	0.000245541	0.00613854	25	0.0138536	Yes	No
Prostate	220	C2orf50	ENSG00000150873.11	2	0.00148893	0.0372233	25	0.0459703	Yes	No
Prostate	220	PQLC3	ENSG00000162976.12	2	2.02208e-05	0.00050552	25	0.00239038	Yes	Yes
Prostate	220	ROCK2	ENSG00000134318.13	2	0.000366364	0.00952547	26	0.01828	Yes	No
Prostate	220	E2F6	ENSG00000169016.16	2	0.000371572	0.00854616	23	0.0171005	Yes	No
Prostate	220	GREB1	ENSG00000196208.13	2	2.3011e-05	0.000552265	24	0.00256443	Yes	Yes
Prostate	220	LPIN1	ENSG00000134324.11	2	1.2197e-11	2.80532e-10	23	5.10446e-09	Yes	Yes
Prostate	220	RP11-333O1.1	ENSG00000261117.1	2	0.00119175	0.0262186	22	0.0357043	Yes	No
Prostate	220	TRIB2	ENSG00000071575.11	2	5.19929e-06	0.000114384	22	0.000709702	Yes	Yes
Prostate	220	AC092635.1	ENSG00000229370.1	2	0.000106159	0.00222934	21	0.00712898	Yes	Yes
Prostate	220	AC016730.1	ENSG00000227718.1	2	2.95273e-05	0.000590546	20	0.00269648	Yes	Yes
Prostate	220	FAM84A	ENSG00000162981.13	2	0.00104884	0.0199279	19	0.0295363	Yes	No
Prostate	220	NBAS	ENSG00000151779.12	2	0.000156042	0.003745	24	0.0101419	Yes	No
Prostate	220	DDX1	ENSG00000079785.14	2	0.00323467	0.0646933	20	0.07137	No	No
Prostate	220	MYCN	ENSG00000134323.11	2	0.00130359	0.0247683	19	0.0343657	Yes	No
Prostate	220	FAM49A	ENSG00000197872.11	2	3.86506e-05	0.000734362	19	0.00318757	Yes	Yes
Prostate	220	RAD51AP2	ENSG00000214842.5	2	1.34188e-05	0.000254957	19	0.00137709	Yes	Yes
Prostate	220	VSNL1	ENSG00000163032.11	2	0.00111314	0.0222628	20	0.0318595	Yes	No
Prostate	220	SMC6	ENSG00000163029.15	2	0.000311689	0.00623378	20	0.013982	Yes	No
Prostate	220	GEN1	ENSG00000178295.14	2	1.58909e-15	3.17817e-14	20	9.73489e-13	Yes	Yes
Prostate	220	KCNS3	ENSG00000170745.11	2	2.91079e-06	6.9859e-05	24	0.000464404	Yes	Yes
Prostate	220	RP11-111J6.2	ENSG00000260331.1	2	0.000881146	0.0185041	21	0.0281026	Yes	No
Prostate	220	RDH14	ENSG00000240857.1	2	1.78053e-05	0.000373911	21	0.00187392	Yes	Yes
Prostate	220	NT5C1B	ENSG00000185013.16	2	2.63983e-06	5.54364e-05	21	0.000381117	Yes	Yes
Prostate	220	LINC01376	ENSG00000236204.5	2	0.000182622	0.00456555	25	0.0115292	Yes	No
Prostate	220	OSR1	ENSG00000143867.6	2	0.00321409	0.0674959	21	0.0739652	No	No
Prostate	220	LINC00954	ENSG00000228784.7	2	0.000188282	0.00395392	21	0.0105187	Yes	No
Prostate	220	TTC32	ENSG00000183891.5	2	1.04857e-16	2.20199e-15	21	7.82244e-14	Yes	Yes
Prostate	220	RP11-79O8.1	ENSG00000271991.1	2	0.000390067	0.00819141	21	0.0166418	Yes	No
Prostate	220	WDR35	ENSG00000118965.14	2	2.1925e-05	0.000460424	21	0.00222205	Yes	Yes
Prostate	220	MATN3	ENSG00000132031.12	2	8.16341e-18	1.71432e-16	21	6.93766e-15	Yes	Yes
Prostate	220	LAPTM4A	ENSG00000068697.6	2	1.50983e-05	0.000317064	21	0.00164485	Yes	Yes
Prostate	220	SDC1	ENSG00000115884.10	2	0.00257811	0.0567184	22	0.0639494	No	No
Prostate	220	PUM2	ENSG00000055917.15	2	0.00140955	0.0310101	22	0.040191	Yes	No
Prostate	220	RHOB	ENSG00000143878.9	2	0.000912208	0.0191564	21	0.0287449	Yes	No
Prostate	220	HS1BP3	ENSG00000118960.12	2	0.00170396	0.0340792	20	0.0429748	Yes	No
Prostate	220	RP11-130L8.2	ENSG00000269976.1	2	0.000136945	0.0027389	20	0.00817992	Yes	Yes
Prostate	220	GDF7	ENSG00000143869.6	2	0.000266269	0.0050591	19	0.0122974	Yes	No
Prostate	220	LDAH	ENSG00000118961.14	2	1.89224e-07	3.59526e-06	19	3.31447e-05	Yes	Yes
Prostate	220	APOB	ENSG00000084674.14	2	0.000673993	0.0114579	17	0.0205683	Yes	No
Prostate	220	KLHL29	ENSG00000119771.14	2	0.000250647	0.00476229	19	0.0118705	Yes	No
Prostate	220	RP11-557N21.1	ENSG00000283031.1	2	0.000276677	0.00498019	18	0.012193	Yes	No
Prostate	220	ATAD2B	ENSG00000119778.14	2	0.000415054	0.00788603	19	0.016215	Yes	No
Prostate	220	UBXN2A	ENSG00000173960.13	2	0.000769467	0.0138504	18	0.0232262	Yes	No
Prostate	220	MFSD2B	ENSG00000205639.9	2	1.55052e-06	2.79094e-05	18	0.000208564	Yes	Yes
Prostate	220	WDCP	ENSG00000163026.11	2	0.00111679	0.0201023	18	0.0297039	Yes	No
Prostate	220	FKBP1B	ENSG00000119782.13	2	2.00606e-05	0.00036109	18	0.00182077	Yes	Yes
Prostate	220	SF3B6	ENSG00000115128.6	2	0.0089502	0.161104	18	0.163474	No	No
Prostate	220	FAM228B	ENSG00000219626.8	2	1.21996e-16	2.19594e-15	18	7.81563e-14	Yes	Yes
Prostate	220	TP53I3	ENSG00000115129.13	2	0.000989348	0.0178083	18	0.0274137	Yes	No
Prostate	220	PFN4	ENSG00000176732.6	2	6.0314e-09	1.02534e-07	17	1.30228e-06	Yes	Yes
Prostate	220	FAM228A	ENSG00000186453.12	2	2.10334e-19	3.78601e-18	18	1.85849e-16	Yes	Yes
Prostate	220	ITSN2	ENSG00000198399.14	2	0.000153911	0.0027704	18	0.00825053	Yes	Yes
Prostate	220	NCOA1	ENSG00000084676.15	2	3.6225e-05	0.000615826	17	0.00278566	Yes	Yes
Prostate	220	PTRHD1	ENSG00000184924.5	2	0.0021653	0.0324795	15	0.0415283	Yes	No
Prostate	220	CENPO	ENSG00000138092.10	2	0.00212389	0.0318584	15	0.0409642	Yes	No
Prostate	220	ADCY3	ENSG00000138031.14	2	0.0145855	0.218782	15	0.220027	No	No
Prostate	220	DNAJC27	ENSG00000115137.11	2	0.00541895	0.0758653	14	0.0817592	No	No
Prostate	220	EFR3B	ENSG00000084710.13	2	1.81811e-05	0.000254536	14	0.0013752	Yes	Yes
Prostate	220	POMC	ENSG00000115138.10	2	0.000264754	0.0034418	13	0.00960806	Yes	Yes
Prostate	220	DNMT3A	ENSG00000119772.16	2	0.000706055	0.00988477	14	0.0187534	Yes	No
Prostate	220	AC012074.2	ENSG00000235072.2	2	0.00412999	0.0578199	14	0.0649898	No	No
Prostate	220	DTNB	ENSG00000138101.18	2	0.000670861	0.0107338	16	0.0197563	Yes	No
Prostate	220	ASXL2	ENSG00000143970.16	2	0.00726918	0.109038	15	0.113419	No	No
Prostate	220	KIF3C	ENSG00000084731.14	2	0.000190799	0.00267118	14	0.0080489	Yes	Yes
Prostate	220	RAB10	ENSG00000084733.10	2	0.0113641	0.147733	13	0.15048	No	No
Prostate	220	GAREM2	ENSG00000157833.12	2	0.000439492	0.0057134	13	0.0132407	Yes	No
Prostate	220	HADHA	ENSG00000084754.10	2	0.00241645	0.0314139	13	0.0405444	Yes	No
Prostate	220	HADHB	ENSG00000138029.13	2	0.000455166	0.00591716	13	0.0135451	Yes	No
Prostate	220	ADGRF3	ENSG00000173567.14	2	0.00624163	0.0811412	13	0.0868241	No	No
Prostate	220	SELENOI	ENSG00000138018.17	2	0.000338558	0.00440125	13	0.0112752	Yes	No
Prostate	220	DRC1	ENSG00000157856.10	2	0.00293066	0.035168	12	0.0440275	Yes	No
Prostate	220	OTOF	ENSG00000115155.16	2	3.20347e-07	4.16451e-06	13	3.7839e-05	Yes	Yes
Prostate	220	C2orf70	ENSG00000173557.14	2	0.000769514	0.00923417	12	0.0179562	Yes	No
Prostate	220	CIB4	ENSG00000157884.10	2	5.95849e-05	0.000774603	13	0.00331504	Yes	Yes
Prostate	220	KCNK3	ENSG00000171303.6	2	0.00110917	0.01331	12	0.0226475	Yes	No
Prostate	220	SLC35F6	ENSG00000213699.8	2	0.0035828	0.0429936	12	0.0512337	No	No
Prostate	220	CENPA	ENSG00000115163.14	2	0.00379404	0.0455284	12	0.0535734	No	No
Prostate	220	DPYSL5	ENSG00000157851.16	2	0.0120658	0.14479	12	0.147601	No	No
Prostate	220	MAPRE3	ENSG00000084764.10	2	0.00198148	0.0217962	11	0.0313878	Yes	No
Prostate	220	TMEM214	ENSG00000119777.18	2	0.00681707	0.0749878	11	0.0809409	No	No
Prostate	220	AGBL5	ENSG00000084693.15	2	0.00225111	0.0247622	11	0.0343603	Yes	No
Prostate	220	OST4	ENSG00000228474.5	2	0.00246912	0.0271603	11	0.0365861	Yes	No
Prostate	220	EMILIN1	ENSG00000138080.13	2	0.000684979	0.00753477	11	0.0157504	Yes	No
Prostate	220	KHK	ENSG00000138030.12	2	2.44629e-10	2.69092e-09	11	4.29888e-08	Yes	Yes
Prostate	220	CGREF1	ENSG00000138028.15	2	0.00374394	0.0411834	11	0.0496096	Yes	No
Prostate	220	ABHD1	ENSG00000143994.13	2	0.00232179	0.0255396	11	0.0350806	Yes	No
Prostate	220	PREB	ENSG00000138073.13	2	0.00340481	0.0374529	11	0.0461875	Yes	No
Prostate	220	TCF23	ENSG00000163792.6	2	0.00322992	0.0355291	11	0.0443562	Yes	No
Prostate	220	SLC5A6	ENSG00000138074.14	2	0.00303189	0.0333508	11	0.0423331	Yes	No
Prostate	220	ATRAID	ENSG00000138085.16	2	1.03823e-08	1.14205e-07	11	1.437e-06	Yes	Yes
Prostate	220	CAD	ENSG00000084774.13	2	0.000222817	0.0026738	12	0.00805287	Yes	Yes
Prostate	220	SLC30A3	ENSG00000115194.10	2	0.00077313	0.00927756	12	0.0179962	Yes	No
Prostate	220	DNAJC5G	ENSG00000163793.12	2	0.00555713	0.0666856	12	0.0732387	No	No
Prostate	220	TRIM54	ENSG00000138100.13	2	0.00431422	0.0517706	12	0.0593265	No	No
Prostate	220	UCN	ENSG00000163794.6	2	0.000316944	0.00348638	11	0.00967534	Yes	Yes
Prostate	220	MPV17	ENSG00000115204.14	2	0.00721234	0.086548	12	0.0919226	No	No
Prostate	220	GTF3C2	ENSG00000115207.13	2	0.00423516	0.0508219	12	0.0584485	No	No
Prostate	220	EIF2B4	ENSG00000115211.15	2	0.00596855	0.0716226	12	0.0778018	No	No
Prostate	220	SNX17	ENSG00000115234.10	2	0.00576315	0.0691578	12	0.0754845	No	No
Prostate	220	ZNF513	ENSG00000163795.13	2	4.76598e-05	0.000571918	12	0.00263177	Yes	Yes
Prostate	220	PPM1G	ENSG00000115241.10	2	0.000282541	0.00339049	12	0.00950132	Yes	Yes
Prostate	220	NRBP1	ENSG00000115216.13	2	0.00032402	0.00388824	12	0.010405	Yes	No
Prostate	220	KRTCAP3	ENSG00000157992.12	2	0.0109834	0.131801	12	0.135118	No	No
Prostate	220	IFT172	ENSG00000138002.14	2	0.00470934	0.0565121	12	0.063793	No	No
Prostate	220	FNDC4	ENSG00000115226.9	2	0.00657985	0.0789582	12	0.0846607	No	No
Prostate	220	GCKR	ENSG00000084734.8	2	0.00187774	0.0225328	12	0.0321322	Yes	No
Prostate	220	C2orf16	ENSG00000221843.4	2	0.000674975	0.00877467	13	0.0173791	Yes	No
Prostate	220	ZNF512	ENSG00000243943.9	2	0.00852203	0.110786	13	0.115022	No	No
Prostate	220	CCDC121	ENSG00000176714.9	2	1.88488e-05	0.000226185	12	0.00124991	Yes	Yes
Prostate	220	GPN1	ENSG00000198522.13	2	0.00209219	0.0271985	13	0.0366114	Yes	No
Prostate	220	SUPT7L	ENSG00000119760.15	2	0.000766047	0.00995861	13	0.0188396	Yes	No
Prostate	220	SLC4A1AP	ENSG00000163798.13	2	0.00168466	0.0219005	13	0.0314871	Yes	No
Prostate	220	LINC01460	ENSG00000205334.2	2	0.003465	0.045045	13	0.0531468	No	No
Prostate	220	MRPL33	ENSG00000243147.7	2	0.00207624	0.0269911	13	0.0364499	Yes	No
Prostate	220	RBKS	ENSG00000171174.13	2	0.000712358	0.00926066	13	0.0179851	Yes	No
Prostate	220	BRE	ENSG00000158019.20	2	0.000139975	0.00251955	18	0.00775016	Yes	Yes
Prostate	220	FOSL2	ENSG00000075426.11	2	0.00163313	0.0261301	16	0.0356189	Yes	No
Prostate	220	RP11-373D23.3	ENSG00000270210.1	2	1.83397e-08	2.93436e-07	16	3.37737e-06	Yes	Yes
Prostate	220	PLB1	ENSG00000163803.12	2	6.3651e-06	0.000120937	19	0.000742074	Yes	Yes
Prostate	220	PPP1CB	ENSG00000213639.9	2	1.97467e-06	3.75187e-05	19	0.000271985	Yes	Yes
Prostate	220	SPDYA	ENSG00000163806.15	2	0.00126452	0.0252904	20	0.0348624	Yes	No
Prostate	220	TRMT61B	ENSG00000171103.10	2	6.45629e-09	1.29126e-07	20	1.60338e-06	Yes	Yes
Prostate	220	WDR43	ENSG00000163811.11	2	0.00200856	0.0401713	20	0.0487509	Yes	No
Prostate	220	TOGARAM2	ENSG00000189350.12	2	5.96915e-28	1.25352e-26	21	1.42713e-24	Yes	Yes
Prostate	220	C2orf71	ENSG00000179270.6	2	0.000457654	0.00915309	20	0.0178445	Yes	No
Prostate	220	CLIP4	ENSG00000115295.19	2	4.58707e-05	0.000963285	21	0.00390249	Yes	Yes
Prostate	220	ALK	ENSG00000171094.16	2	2.42294e-05	0.000678423	28	0.00299919	Yes	Yes
Prostate	220	YPEL5	ENSG00000119801.12	2	0.000154478	0.00324404	21	0.00922914	Yes	Yes
Prostate	220	LBH	ENSG00000213626.11	2	0.00157827	0.0363002	23	0.0450954	Yes	No
Prostate	220	LINC01936	ENSG00000235997.2	2	0.00017026	0.00374572	22	0.0101419	Yes	No
Prostate	220	LCLAT1	ENSG00000172954.13	2	0.000225275	0.00495606	22	0.0121579	Yes	No
Prostate	220	CAPN13	ENSG00000162949.16	2	3.409e-05	0.0006818	20	0.00300989	Yes	Yes
Prostate	220	GALNT14	ENSG00000158089.14	2	0.000563021	0.0112604	20	0.0203258	Yes	No
Prostate	220	CAPN14	ENSG00000214711.9	2	0.00857704	0.154387	18	0.156987	No	No
Prostate	220	EHD3	ENSG00000013016.15	2	0.00115716	0.0208288	18	0.0304451	Yes	No
Prostate	220	XDH	ENSG00000158125.9	2	5.68098e-06	0.000102258	18	0.000643118	Yes	Yes
Prostate	220	SRD5A2	ENSG00000277893.1	2	1.99681e-05	0.000319489	16	0.00165425	Yes	Yes
Prostate	220	RP11-1057B6.1	ENSG00000273165.1	2	0.00270943	0.037932	14	0.0466504	Yes	No
Prostate	220	MEMO1	ENSG00000162959.13	2	0.0003482	0.0055712	16	0.0130393	Yes	No
Prostate	220	DPY30	ENSG00000162961.13	2	6.61564e-05	0.000992346	15	0.00399539	Yes	Yes
Prostate	220	SPAST	ENSG00000021574.11	2	0.000361513	0.00578421	16	0.0133507	Yes	No
Prostate	220	RP11-563N4.1	ENSG00000272716.1	2	5.5029e-05	0.000825435	15	0.00347127	Yes	Yes
Prostate	220	SLC30A6	ENSG00000152683.14	2	0.000454242	0.00726787	16	0.0154038	Yes	No
Prostate	220	NLRC4	ENSG00000091106.18	2	6.80807e-08	1.02121e-06	15	1.05637e-05	Yes	Yes
Prostate	220	YIPF4	ENSG00000119820.10	2	0.00594558	0.0891837	15	0.0943931	No	No
Prostate	220	AL133245.2	ENSG00000272754.1	2	0.00120773	0.0169082	14	0.0264702	Yes	No
Prostate	220	BIRC6	ENSG00000115760.13	2	0.00297425	0.0505622	17	0.0582242	No	No
Prostate	220	TTC27	ENSG00000018699.11	2	8.44123e-05	0.00151942	18	0.0054437	Yes	Yes
Prostate	220	LTBP1	ENSG00000049323.15	2	2.61423e-05	0.0006797	26	0.00300343	Yes	Yes
Prostate	220	RASGRP3	ENSG00000152689.17	2	1.06806e-11	2.56334e-10	24	4.69423e-09	Yes	Yes
Prostate	220	FAM98A	ENSG00000119812.18	2	0.000177129	0.0042511	24	0.0110435	Yes	No
Prostate	220	RP11-490M8.1	ENSG00000260025.1	2	5.01333e-05	0.0012032	24	0.00458638	Yes	Yes
Prostate	220	CRIM1	ENSG00000150938.9	2	0.00173559	0.0451253	26	0.0532283	No	No
Prostate	220	FEZ2	ENSG00000171055.14	2	8.72669e-05	0.00209441	24	0.00683158	Yes	Yes
Prostate	220	VIT	ENSG00000205221.12	2	1.03726e-05	0.000238569	23	0.00130649	Yes	Yes
Prostate	220	STRN	ENSG00000115808.11	2	0.00168783	0.0388201	23	0.0474678	Yes	No
Prostate	220	HEATR5B	ENSG00000008869.11	2	0.000318754	0.00701259	22	0.0150398	Yes	No
Prostate	220	GPATCH11	ENSG00000152133.14	2	0.00051839	0.0108862	21	0.0199185	Yes	No
Prostate	220	EIF2AK2	ENSG00000055332.16	2	2.42253e-07	5.08732e-06	21	4.53088e-05	Yes	Yes
Prostate	220	CEBPZOS	ENSG00000218739.9	2	4.34468e-07	9.12383e-06	21	7.66361e-05	Yes	Yes
Prostate	220	CEBPZ	ENSG00000115816.14	2	2.40155e-08	5.04325e-07	21	5.56082e-06	Yes	Yes
Prostate	220	NDUFAF7	ENSG00000003509.15	2	0.000328105	0.00689019	21	0.0148888	Yes	No
Prostate	220	PRKD3	ENSG00000115825.9	2	3.1396e-11	6.90712e-10	22	1.19759e-08	Yes	Yes
Prostate	220	AC007391.2	ENSG00000232028.1	2	0.000748792	0.0157246	21	0.0251869	Yes	No
Prostate	220	QPCT	ENSG00000115828.15	2	0.000949623	0.0199421	21	0.0295457	Yes	No
Prostate	220	CDC42EP3	ENSG00000163171.7	2	0.00393468	0.0826282	21	0.0882454	No	No
Prostate	220	LINC00211	ENSG00000237803.5	2	0.00155825	0.0311651	20	0.0403251	Yes	No
Prostate	220	RMDN2	ENSG00000115841.19	2	0.000944914	0.0188983	20	0.0284816	Yes	No
Prostate	220	CYP1B1	ENSG00000138061.11	2	0.00375531	0.0751063	20	0.0810477	No	No
Prostate	220	AC009229.6	ENSG00000229160.1	2	0.000531457	0.0100977	19	0.019	Yes	No
Prostate	220	RP11-314C9.2	ENSG00000273006.1	2	0.000465514	0.00884477	19	0.0174647	Yes	No
Prostate	220	ATL2	ENSG00000119787.13	2	0.000124294	0.00236158	19	0.00738809	Yes	Yes
Prostate	220	AC016995.3	ENSG00000231367.5	2	0.00370353	0.0703671	19	0.0766627	No	No
Prostate	220	HNRNPLL	ENSG00000143889.15	2	0.00292474	0.0497207	17	0.0574441	No	No
Prostate	220	GALM	ENSG00000143891.16	2	0.000371325	0.00631252	17	0.0140984	Yes	No
Prostate	220	SRSF7	ENSG00000115875.18	2	0.000651469	0.0104235	16	0.0193883	Yes	No
Prostate	220	GEMIN6	ENSG00000152147.10	2	0.00243428	0.0389485	16	0.0475755	Yes	No
Prostate	220	DHX57	ENSG00000163214.20	2	0.00978312	0.15653	16	0.159063	No	No
Prostate	220	MORN2	ENSG00000188010.12	2	0.00120617	0.0180925	15	0.0276732	Yes	No
Prostate	220	ARHGEF33	ENSG00000214694.10	2	1.26503e-06	2.02404e-05	16	0.000155624	Yes	Yes
Prostate	220	SOS1	ENSG00000115904.12	2	0.00570953	0.097062	17	0.101944	No	No
Prostate	220	CDKL4	ENSG00000205111.8	2	0.00428662	0.0685859	16	0.0749654	No	No
Prostate	220	MAP4K3	ENSG00000011566.14	2	0.00205138	0.0348735	17	0.0437516	Yes	No
Prostate	220	TMEM178A	ENSG00000152154.10	2	0.00339195	0.0542712	16	0.0616574	No	No
Prostate	220	THUMPD2	ENSG00000138050.14	2	0.000737833	0.0118053	16	0.0209846	Yes	No
Prostate	220	SLC8A1	ENSG00000183023.18	2	0.00118942	0.0273567	23	0.0367746	Yes	No
Prostate	220	LINC01914	ENSG00000234362.5	2	0.0002485	0.0057155	23	0.0132439	Yes	No
Prostate	220	PKDCC	ENSG00000162878.12	2	0.000541889	0.0130053	24	0.0223139	Yes	No
Prostate	220	EML4	ENSG00000143924.18	2	5.03811e-06	0.000125953	25	0.000767617	Yes	Yes
Prostate	220	COX7A2L	ENSG00000115944.14	2	2.15405e-07	5.16972e-06	24	4.5956e-05	Yes	Yes
Prostate	220	KCNG3	ENSG00000171126.7	2	0.00182866	0.0420591	23	0.0504106	No	No
Prostate	220	MTA3	ENSG00000057935.13	2	0.00439378	0.109844	25	0.11417	No	No
Prostate	220	OXER1	ENSG00000162881.6	2	0.000139351	0.00292636	21	0.00858112	Yes	Yes
Prostate	220	HAAO	ENSG00000162882.14	2	6.7249e-12	1.41223e-10	21	2.69593e-09	Yes	Yes
Prostate	220	LINC01819	ENSG00000231826.5	2	0.00093173	0.0186346	20	0.0282305	Yes	No
Prostate	220	AC093609.1	ENSG00000230587.1	2	0.00173566	0.0347132	20	0.043591	Yes	No
Prostate	220	ZFP36L2	ENSG00000152518.7	2	0.00076705	0.015341	20	0.0247845	Yes	No
Prostate	220	LINC01126	ENSG00000279873.2	2	5.01421e-05	0.00100284	20	0.00402906	Yes	Yes
Prostate	220	THADA	ENSG00000115970.18	2	0.000743789	0.0171071	23	0.0266756	Yes	No
Prostate	220	PLEKHH2	ENSG00000152527.13	2	1.28938e-12	2.70769e-11	21	5.69217e-10	Yes	Yes
Prostate	220	C1GALT1C1L	ENSG00000223658.7	2	0.000344413	0.00688825	20	0.0148863	Yes	No
Prostate	220	DYNC2LI1	ENSG00000138036.18	2	0.000167353	0.00334707	20	0.00941329	Yes	Yes
Prostate	220	ABCG5	ENSG00000138075.11	2	0.00204898	0.0409795	20	0.0494306	Yes	No
Prostate	220	LRPPRC	ENSG00000138095.18	2	1.32368e-06	2.77973e-05	21	0.000207895	Yes	Yes
Prostate	220	PPM1B	ENSG00000138032.20	2	0.000145892	0.00306372	21	0.00886397	Yes	Yes
Prostate	220	SLC3A1	ENSG00000138079.13	2	0.000379246	0.00796416	21	0.0163319	Yes	No
Prostate	220	PREPL	ENSG00000138078.15	2	0.000371281	0.0077969	21	0.0161007	Yes	No
Prostate	220	CAMKMT	ENSG00000143919.14	2	6.22076e-05	0.00149298	24	0.00537343	Yes	Yes
Prostate	220	SIX2	ENSG00000170577.7	2	0.00053618	0.0112598	21	0.0203258	Yes	No
