## Supplementary Tables for "BMI Interacts with the Genome to Regulate Gene Expression Globally, with Emphasis in the Brain and Gut" (part 165 of 276)

### Sheet: S2 Base eGene (continued)
Base eQTL Analyses: eGene statistics for Base-eQTL analyses completed with MatrixQTL and EigenMT Includes every gene tested in each tissue tissue:GTEx tissue sample_size_tissue=The number of samples used in association analysis for each tissue gene_name: HGNC or MGI-approved gene symbols mapped to the GENCODE genes by the Ensembl xref pipeline pvalue_MatrixeQTL: The smallest p-value for the SNP coefficient for each eGene across SNPs in the cis window min_p_adjust_eigenMT: The minimum p-value for each gene as shown in "pvalue_MatrixeQTL", with local multiple testing adjustment using eigenMT TESTS: The number of independent tests adjust for in each local window, calculated with the eigenMT software FDR: BH correction of the min_p_adjust_eigenMT: statistic to account for all genes tested in each tissue Is_FDR_sig_0.05: Is the gene significant at FDR < 0.05 threshold Is_FDR_sig_0.01: Is the gene significant at FDR < 0.01 threshold, this threshold was used in the paper figures and analysis
Prostate	220	AC093702.1	ENSG00000231156.1	2	0.000471844	0.00943689	20	0.018195	Yes	No
Prostate	220	SRBD1	ENSG00000068784.12	2	2.25022e-06	5.1755e-05	23	0.000358679	Yes	Yes
Prostate	220	PRKCE	ENSG00000171132.13	2	0.00204251	0.0571903	28	0.0643893	No	No
Prostate	220	EPAS1	ENSG00000116016.13	2	0.000390195	0.00897449	23	0.0176052	Yes	No
Prostate	220	ATP6V1E2	ENSG00000250565.6	2	2.05704e-09	4.5255e-08	22	6.08303e-07	Yes	Yes
Prostate	220	RHOQ	ENSG00000119729.11	2	0.00139131	0.0306087	22	0.0398343	Yes	No
Prostate	220	PIGF	ENSG00000151665.12	2	0.00135395	0.0297869	22	0.0390661	Yes	No
Prostate	220	CRIPT	ENSG00000119878.5	2	7.44375e-06	0.000163762	22	0.00095582	Yes	Yes
Prostate	220	SOCS5	ENSG00000171150.7	2	0.00111141	0.0255624	23	0.0351017	Yes	No
Prostate	220	RP11-333I13.1	ENSG00000260977.1	2	0.00126868	0.0279109	22	0.0372942	Yes	No
Prostate	220	LINC01118	ENSG00000222005.8	2	0.000250501	0.00551102	22	0.0129511	Yes	No
Prostate	220	LINC01119	ENSG00000239332.5	2	2.43445e-05	0.000535579	22	0.00250047	Yes	Yes
Prostate	220	MCFD2	ENSG00000180398.11	2	1.57699e-05	0.000346938	22	0.00176163	Yes	Yes
Prostate	220	TTC7A	ENSG00000068724.15	2	0.00107393	0.0247003	23	0.0342953	Yes	No
Prostate	220	C2orf61	ENSG00000239605.9	2	0.000649144	0.0142812	22	0.0236724	Yes	No
Prostate	220	CALM2	ENSG00000143933.16	2	1.0267e-06	2.15606e-05	21	0.000164703	Yes	Yes
Prostate	220	AC073283.4	ENSG00000234690.6	2	0.000291387	0.00611913	21	0.0138356	Yes	No
Prostate	220	AC106869.2	ENSG00000226087.1	2	0.00573279	0.114656	20	0.118649	No	No
Prostate	220	EPCAM	ENSG00000119888.10	2	0.000489345	0.00978691	20	0.0186376	Yes	No
Prostate	220	MSH2	ENSG00000095002.13	2	1.01854e-06	2.13894e-05	21	0.000163659	Yes	Yes
Prostate	220	KCNK12	ENSG00000184261.4	2	0.000264563	0.00529126	20	0.0126279	Yes	No
Prostate	220	MSH6	ENSG00000116062.14	2	0.000978667	0.020552	21	0.0301329	Yes	No
Prostate	220	FBXO11	ENSG00000138081.20	2	0.00730952	0.160809	22	0.16321	No	No
Prostate	220	FOXN2	ENSG00000170802.15	2	2.27266e-18	4.54532e-17	20	1.99309e-15	Yes	Yes
Prostate	220	RP11-191L17.1	ENSG00000272663.1	2	0.00246427	0.0517496	21	0.059306	No	No
Prostate	220	PPP1R21	ENSG00000162869.15	2	3.21353e-06	7.06976e-05	22	0.000469306	Yes	Yes
Prostate	220	STON1	ENSG00000243244.5	2	0.000316745	0.00696839	22	0.0149739	Yes	No
Prostate	220	GTF2A1L	ENSG00000242441.7	2	3.20701e-37	7.05542e-36	22	1.99015e-33	Yes	Yes
Prostate	220	LHCGR	ENSG00000138039.14	2	3.22306e-09	6.76843e-08	21	8.86463e-07	Yes	Yes
Prostate	220	STON1-GTF2A1L	ENSG00000068781.21	2	1.22412e-26	2.57065e-25	21	2.51724e-23	Yes	Yes
Prostate	220	RP11-460M2.1	ENSG00000282890.1	2	1.45837e-14	3.9376e-13	27	1.04665e-11	Yes	Yes
Prostate	220	RP11-152D8.1	ENSG00000282998.1	2	5.146e-05	0.0012865	25	0.0048079	Yes	Yes
Prostate	220	NRXN1	ENSG00000179915.22	2	0.000124618	0.00423702	34	0.0110206	Yes	No
Prostate	220	ASB3	ENSG00000115239.21	2	0.00255085	0.0637712	25	0.0705005	No	No
Prostate	220	CHAC2	ENSG00000143942.4	2	0.00221826	0.0465835	21	0.0545083	No	No
Prostate	220	ERLEC1	ENSG00000068912.13	2	0.00211305	0.0464871	22	0.0544269	No	No
Prostate	220	GPR75	ENSG00000119737.5	2	5.4102e-05	0.00113614	21	0.00441447	Yes	Yes
Prostate	220	PSME4	ENSG00000068878.14	2	3.50087e-06	7.70191e-05	22	0.000504721	Yes	Yes
Prostate	220	ACYP2	ENSG00000170634.12	2	3.04524e-05	0.000730858	24	0.00317747	Yes	Yes
Prostate	220	RP11-477N3.1	ENSG00000272156.1	2	7.79319e-08	1.55864e-06	20	1.55444e-05	Yes	Yes
Prostate	220	TSPYL6	ENSG00000178021.10	2	0.00312305	0.062461	20	0.0692794	No	No
Prostate	220	C2orf73	ENSG00000177994.15	2	7.34849e-07	1.4697e-05	20	0.000117346	Yes	Yes
Prostate	220	SPTBN1	ENSG00000115306.15	2	0.00131422	0.0275986	21	0.0369945	Yes	No
Prostate	220	EML6	ENSG00000214595.11	2	0.00134501	0.0282453	21	0.0376185	Yes	No
Prostate	220	RTN4	ENSG00000115310.17	2	0.000237568	0.00475137	20	0.011848	Yes	No
Prostate	220	CLHC1	ENSG00000162994.15	2	5.21312e-27	1.04262e-25	20	1.0709e-23	Yes	Yes
Prostate	220	RPS27A	ENSG00000143947.13	2	0.000321995	0.0061179	19	0.0138354	Yes	No
Prostate	220	MTIF2	ENSG00000085760.14	2	0.000120976	0.00229855	19	0.0072685	Yes	Yes
Prostate	220	CCDC88A	ENSG00000115355.15	2	0.00807751	0.16155	20	0.163883	No	No
Prostate	220	CFAP36	ENSG00000163001.11	2	0.000762497	0.0144874	19	0.0238583	Yes	No
Prostate	220	PPP4R3B	ENSG00000275052.4	2	0.0029375	0.05875	20	0.0658668	No	No
Prostate	220	PNPT1	ENSG00000138035.14	2	0.00203182	0.0406364	20	0.0491511	Yes	No
Prostate	220	EFEMP1	ENSG00000115380.19	2	1.83773e-05	0.000349169	19	0.00177058	Yes	Yes
Prostate	220	RP11-481J13.1	ENSG00000272180.1	2	0.00311136	0.0653386	21	0.0719743	No	No
Prostate	220	CCDC85A	ENSG00000055813.5	2	0.000124199	0.00273239	22	0.00816883	Yes	Yes
Prostate	220	VRK2	ENSG00000028116.16	2	9.64651e-05	0.0019293	20	0.00646946	Yes	Yes
Prostate	220	FANCL	ENSG00000115392.11	2	0.000833317	0.0149997	18	0.0243958	Yes	No
Prostate	220	LINC01122	ENSG00000233723.7	2	0.00267103	0.0560917	21	0.0633752	No	No
Prostate	220	BCL11A	ENSG00000119866.20	2	0.000316709	0.00475064	15	0.011848	Yes	No
Prostate	220	PAPOLG	ENSG00000115421.12	2	0.00389753	0.0584629	15	0.0656072	No	No
Prostate	220	REL	ENSG00000162924.13	2	0.00270081	0.0405122	15	0.0490512	Yes	No
Prostate	220	PUS10	ENSG00000162927.13	2	5.60633e-05	0.000840949	15	0.00351556	Yes	Yes
Prostate	220	PEX13	ENSG00000162928.8	2	0.000494188	0.00691863	14	0.0149247	Yes	No
Prostate	220	KIAA1841	ENSG00000162929.13	2	1.72537e-06	2.41552e-05	14	0.000182603	Yes	Yes
Prostate	220	C2orf74	ENSG00000237651.6	2	5.07922e-60	7.1109e-59	14	2.23982e-55	Yes	Yes
Prostate	220	RP11-493E12.1	ENSG00000271889.1	2	2.63959e-08	3.43147e-07	13	3.91142e-06	Yes	Yes
Prostate	220	AHSA2	ENSG00000173209.22	2	2.01258e-27	2.61635e-26	13	2.79358e-24	Yes	Yes
Prostate	220	USP34	ENSG00000115464.14	2	0.00392846	0.0628553	16	0.0696636	No	No
Prostate	220	XPO1	ENSG00000082898.16	2	0.000153826	0.00215356	14	0.00696802	Yes	Yes
Prostate	220	FAM161A	ENSG00000170264.12	2	0.000382089	0.00534925	14	0.0127004	Yes	No
Prostate	220	CCT4	ENSG00000115484.14	2	0.000718591	0.0100603	14	0.018956	Yes	No
Prostate	220	COMMD1	ENSG00000173163.10	2	2.08239e-06	2.91534e-05	14	0.000216918	Yes	Yes
Prostate	220	B3GNT2	ENSG00000170340.10	2	0.0190913	0.248187	13	0.249229	No	No
Prostate	220	TMEM17	ENSG00000186889.9	2	0.000343287	0.00446274	13	0.0113637	Yes	No
Prostate	220	EHBP1	ENSG00000115504.14	2	0.00103381	0.0155072	15	0.0249464	Yes	No
Prostate	220	OTX1	ENSG00000115507.9	2	0.00856451	0.102774	12	0.107459	No	No
Prostate	220	WDPCP	ENSG00000143951.15	2	2.40171e-07	4.32307e-06	18	3.9148e-05	Yes	Yes
Prostate	220	MDH1	ENSG00000014641.17	2	0.000435463	0.00522555	12	0.0125469	Yes	No
Prostate	220	UGP2	ENSG00000169764.15	2	5.23779e-05	0.000680912	13	0.00300738	Yes	Yes
Prostate	220	VPS54	ENSG00000143952.19	2	0.00366969	0.0513757	14	0.0589561	No	No
Prostate	220	PELI1	ENSG00000197329.11	2	0.00527732	0.0791598	15	0.0848625	No	No
Prostate	220	LGALSL	ENSG00000119862.12	2	0.000589179	0.00883769	15	0.0174601	Yes	No
Prostate	220	LINC01805	ENSG00000223863.1	2	0.00620142	0.0930213	15	0.0980813	No	No
Prostate	220	RP11-568N6.1	ENSG00000260101.1	2	0.000234071	0.00351106	15	0.00971816	Yes	Yes
Prostate	220	AFTPH	ENSG00000119844.15	2	0.00380298	0.0608477	16	0.0678043	No	No
Prostate	220	SERTAD2	ENSG00000179833.4	2	0.00506417	0.0860908	17	0.0915103	No	No
Prostate	220	AC007365.3	ENSG00000226756.1	2	0.000692812	0.011085	16	0.0201374	Yes	No
Prostate	220	SLC1A4	ENSG00000115902.10	2	0.00258461	0.0465229	18	0.054452	No	No
Prostate	220	CEP68	ENSG00000011523.13	2	0.00156232	0.0281217	18	0.03749	Yes	No
Prostate	220	RAB1A	ENSG00000138069.16	2	0.00225579	0.0406042	18	0.0491311	Yes	No
Prostate	220	ACTR2	ENSG00000138071.13	2	0.000347271	0.00659816	19	0.0145005	Yes	No
Prostate	220	SPRED2	ENSG00000198369.9	2	0.000741177	0.0140824	19	0.0234709	Yes	No
Prostate	220	AC012370.3	ENSG00000234255.8	2	4.22723e-14	7.60902e-13	18	1.9699e-11	Yes	Yes
Prostate	220	RP11-418H16.1	ENSG00000281920.1	2	8.10423e-06	0.000145876	18	0.000868867	Yes	Yes
Prostate	220	MEIS1	ENSG00000143995.19	2	0.000293152	0.0061562	21	0.0138821	Yes	No
Prostate	220	LINC01798	ENSG00000232046.6	2	0.00196592	0.0412844	21	0.0497025	Yes	No
Prostate	220	LINC01797	ENSG00000237179.5	2	0.000556717	0.0111343	20	0.0201917	Yes	No
Prostate	220	LINC01799	ENSG00000230525.5	2	3.95136e-05	0.000829786	21	0.00348498	Yes	Yes
Prostate	220	LINC01828	ENSG00000235885.7	2	0.0023502	0.0517044	22	0.0592686	No	No
Prostate	220	LINC01829	ENSG00000236780.5	2	0.000478956	0.0100581	21	0.0189538	Yes	No
Prostate	220	ETAA1	ENSG00000143971.7	2	6.37952e-05	0.0013397	21	0.00495576	Yes	Yes
Prostate	220	C1D	ENSG00000197223.11	2	0.00110296	0.0242652	22	0.0338716	Yes	No
Prostate	220	WDR92	ENSG00000243667.6	2	0.000279342	0.00614553	22	0.0138647	Yes	No
Prostate	220	PNO1	ENSG00000115946.7	2	0.000218032	0.0047967	22	0.011917	Yes	No
Prostate	220	PPP3R1	ENSG00000221823.10	2	0.000811899	0.0178618	22	0.0274634	Yes	No
Prostate	220	CNRIP1	ENSG00000119865.8	2	0.00282268	0.0592763	21	0.066316	No	No
Prostate	220	PLEK	ENSG00000115956.9	2	0.00059252	0.0124429	21	0.0217116	Yes	No
Prostate	220	FBXO48	ENSG00000204923.3	2	0.00319624	0.0639248	20	0.0706541	No	No
Prostate	220	APLF	ENSG00000169621.9	2	0.00022687	0.00476427	21	0.0118724	Yes	No
Prostate	220	PROKR1	ENSG00000169618.6	2	0.000278571	0.00501428	18	0.0122361	Yes	No
Prostate	220	ARHGAP25	ENSG00000163219.11	2	0.000152688	0.00290108	19	0.00852948	Yes	Yes
Prostate	220	GKN1	ENSG00000169605.5	2	0.000719372	0.01151	16	0.0206441	Yes	No
Prostate	220	ANTXR1	ENSG00000169604.19	2	0.00223599	0.0380119	17	0.0467182	Yes	No
Prostate	220	GFPT1	ENSG00000198380.12	2	0.00155368	0.0264126	17	0.0358936	Yes	No
Prostate	220	NFU1	ENSG00000169599.12	2	0.000433698	0.00693917	16	0.0149468	Yes	No
Prostate	220	AAK1	ENSG00000115977.18	2	7.34891e-08	1.3228e-06	18	1.33688e-05	Yes	Yes
Prostate	220	ANXA4	ENSG00000196975.15	2	0.00152795	0.029031	19	0.0383328	Yes	No
Prostate	220	GMCL1	ENSG00000087338.4	2	9.15163e-07	1.55578e-05	17	0.00012323	Yes	Yes
Prostate	220	SNRNP27	ENSG00000124380.10	2	0.00517065	0.0879011	17	0.0931921	No	No
Prostate	220	MXD1	ENSG00000059728.10	2	0.00443549	0.0754033	17	0.081329	No	No
Prostate	220	ASPRV1	ENSG00000244617.2	2	1.37238e-05	0.000233304	17	0.00128026	Yes	Yes
Prostate	220	PCBP1	ENSG00000169564.6	2	0.00381533	0.0648607	17	0.0715266	No	No
Prostate	220	LINC01816	ENSG00000231327.1	2	0.00226778	0.0385522	17	0.0472135	Yes	No
Prostate	220	C2orf42	ENSG00000115998.7	2	0.00330794	0.059543	18	0.0665387	No	No
Prostate	220	TIA1	ENSG00000116001.15	2	0.00352729	0.0634913	18	0.0702311	No	No
Prostate	220	PCYOX1	ENSG00000116005.11	2	0.00165535	0.0297963	18	0.0390758	Yes	No
Prostate	220	SNRPG	ENSG00000143977.13	2	0.00222035	0.0399662	18	0.0485519	Yes	No
Prostate	220	FAM136A	ENSG00000035141.7	2	0.000997087	0.0179476	18	0.0275475	Yes	No
Prostate	220	TGFA	ENSG00000163235.15	2	0.00311324	0.0622649	20	0.0691064	No	No
Prostate	220	ADD2	ENSG00000075340.22	2	0.000131072	0.00275251	21	0.00821177	Yes	Yes
Prostate	220	FIGLA	ENSG00000183733.6	2	8.77214e-09	1.75443e-07	20	2.11865e-06	Yes	Yes
Prostate	220	CLEC4F	ENSG00000152672.7	2	0.000140018	0.00280035	20	0.00831875	Yes	Yes
Prostate	220	CD207	ENSG00000116031.8	2	0.00085411	0.0170822	20	0.026653	Yes	No
Prostate	220	VAX2	ENSG00000116035.2	2	4.60627e-05	0.000921253	20	0.00378002	Yes	Yes
Prostate	220	ATP6V1B1	ENSG00000116039.11	2	0.00111975	0.0223949	20	0.0319886	Yes	No
Prostate	220	ANKRD53	ENSG00000144031.11	2	0.00189965	0.037993	20	0.0467011	Yes	No
Prostate	220	TEX261	ENSG00000144043.11	2	5.07324e-05	0.00101465	20	0.00406428	Yes	Yes
Prostate	220	NAGK	ENSG00000124357.12	2	0.000101892	0.00203783	20	0.00671076	Yes	Yes
Prostate	220	RP11-467P9.1	ENSG00000272735.1	2	2.77211e-05	0.000554421	20	0.00257129	Yes	Yes
Prostate	220	MCEE	ENSG00000124370.10	2	0.000308175	0.00647168	21	0.0143352	Yes	No
Prostate	220	MPHOSPH10	ENSG00000124383.8	2	0.00159515	0.0319029	20	0.0410075	Yes	No
Prostate	220	PAIP2B	ENSG00000124374.8	2	0.00459559	0.0965074	21	0.101412	No	No
Prostate	220	ZNF638	ENSG00000075292.18	2	0.000741493	0.0155713	21	0.0250177	Yes	No
Prostate	220	DYSF	ENSG00000135636.13	2	0.000482384	0.0101301	21	0.0190315	Yes	No
Prostate	220	CYP26B1	ENSG00000003137.8	2	0.00173632	0.0260449	15	0.0355318	Yes	No
Prostate	220	EXOC6B	ENSG00000144036.15	2	0.00114784	0.021809	19	0.0314008	Yes	No
Prostate	220	SPR	ENSG00000116096.5	2	0.000568628	0.00739216	13	0.0155712	Yes	No
Prostate	220	SFXN5	ENSG00000144040.12	2	0.00513954	0.0719535	14	0.0780907	No	No
Prostate	220	RAB11FIP5	ENSG00000135631.16	2	0.00295818	0.0414146	14	0.0497992	Yes	No
Prostate	220	SMYD5	ENSG00000135632.11	2	0.00116432	0.0151362	13	0.0245453	Yes	No
Prostate	220	PRADC1	ENSG00000135617.3	2	0.00353286	0.0459272	13	0.0539184	No	No
Prostate	220	CCT7	ENSG00000135624.15	2	0.00130477	0.016962	13	0.0265368	Yes	No
Prostate	220	FBXO41	ENSG00000163013.11	2	8.20791e-05	0.00106703	13	0.00421701	Yes	Yes
Prostate	220	EGR4	ENSG00000135625.7	2	0.00688072	0.0894493	13	0.0946424	No	No
Prostate	220	ALMS1	ENSG00000116127.17	2	0.00318243	0.0413716	13	0.0497791	Yes	No
Prostate	220	NAT8	ENSG00000144035.3	2	9.83488e-09	1.18019e-07	12	1.48005e-06	Yes	Yes
Prostate	220	TPRKB	ENSG00000144034.14	2	0.00364476	0.0437372	12	0.0519051	No	No
Prostate	220	RP11-434P11.2	ENSG00000273245.1	2	8.70579e-05	0.00104469	12	0.00414783	Yes	Yes
Prostate	220	DUSP11	ENSG00000144048.10	2	9.94337e-05	0.0011932	12	0.00456248	Yes	Yes
Prostate	220	STAMBP	ENSG00000124356.15	2	0.00531061	0.0690379	13	0.0753884	No	No
Prostate	220	ACTG2	ENSG00000163017.13	2	0.000625988	0.00813785	13	0.0165801	Yes	No
Prostate	220	DGUOK	ENSG00000114956.19	2	0.000859263	0.0111704	13	0.020229	Yes	No
Prostate	220	AC073046.25	ENSG00000235499.1	2	0.000265652	0.00345347	13	0.00962926	Yes	Yes
Prostate	220	TET3	ENSG00000187605.15	2	0.00148868	0.0208416	14	0.0304582	Yes	No
Prostate	220	RP11-287D1.4	ENSG00000217702.2	2	3.56355e-40	4.63261e-39	13	1.7167e-36	Yes	Yes
Prostate	220	BOLA3	ENSG00000163170.11	2	0.00405617	0.0527302	13	0.0602071	No	No
Prostate	220	MOB1A	ENSG00000114978.17	2	0.00676272	0.0879153	13	0.093202	No	No
Prostate	220	MTHFD2	ENSG00000065911.11	2	0.00144416	0.0187741	13	0.0283654	Yes	No
Prostate	220	SLC4A5	ENSG00000188687.17	2	0.000583611	0.00875416	15	0.0173531	Yes	No
Prostate	220	DCTN1	ENSG00000204843.12	2	0.0006717	0.0100755	15	0.0189696	Yes	No
Prostate	220	C2orf81	ENSG00000284308.1	2	0.00212158	0.0318236	15	0.0409265	Yes	No
Prostate	220	WDR54	ENSG00000005448.16	2	0.00115697	0.0173546	15	0.0269326	Yes	No
Prostate	220	RTKN	ENSG00000114993.16	2	0.00104333	0.0156499	15	0.0251055	Yes	No
Prostate	220	INO80B	ENSG00000115274.14	2	0.000690466	0.010357	15	0.0193263	Yes	No
Prostate	220	WBP1	ENSG00000239779.6	2	0.00491494	0.0737241	15	0.0797226	No	No
Prostate	220	MOGS	ENSG00000115275.11	2	7.05102e-07	1.05765e-05	15	8.75923e-05	Yes	Yes
Prostate	220	MRPL53	ENSG00000204822.6	2	0.000742238	0.0118758	16	0.0210551	Yes	No
Prostate	220	CCDC142	ENSG00000135637.13	2	0.00116623	0.0186597	16	0.0282505	Yes	No
Prostate	220	TTC31	ENSG00000115282.19	2	6.43969e-05	0.00103035	16	0.00410554	Yes	Yes
Prostate	220	LBX2	ENSG00000179528.15	2	1.10883e-07	1.77414e-06	16	1.74905e-05	Yes	Yes
Prostate	220	PCGF1	ENSG00000115289.13	2	0.00457813	0.07325	16	0.0792871	No	No
Prostate	220	DQX1	ENSG00000144045.13	2	0.000327876	0.00524602	16	0.0125674	Yes	No
Prostate	220	AUP1	ENSG00000115307.16	2	6.39852e-06	0.000102376	16	0.000643649	Yes	Yes
Prostate	220	HTRA2	ENSG00000115317.11	2	0.00142276	0.0227642	16	0.0323547	Yes	No
Prostate	220	LOXL3	ENSG00000115318.11	2	0.000163408	0.00261453	16	0.00794392	Yes	Yes
Prostate	220	DOK1	ENSG00000115325.13	2	0.00092338	0.0147741	16	0.0241596	Yes	No
Prostate	220	M1AP	ENSG00000159374.17	2	0.00472593	0.0803408	17	0.0860554	No	No
Prostate	220	SEMA4F	ENSG00000135622.12	2	0.000398661	0.00637858	16	0.0142023	Yes	No
Prostate	220	RP11-259N19.1	ENSG00000272711.1	2	0.00412771	0.0660434	16	0.0726346	No	No
Prostate	220	HK2	ENSG00000159399.9	2	0.00059201	0.0100642	17	0.0189572	Yes	No
Prostate	220	LINC01291	ENSG00000204792.2	2	8.76578e-50	1.40252e-48	16	1.15245e-45	Yes	Yes
Prostate	220	AC104135.2	ENSG00000236209.1	2	1.23254e-52	1.97206e-51	16	1.96158e-48	Yes	Yes
Prostate	220	LINC01293	ENSG00000230836.1	2	7.43821e-37	1.19011e-35	16	3.30764e-33	Yes	Yes
Prostate	220	POLE4	ENSG00000115350.11	2	0.00242732	0.0388371	16	0.0474762	Yes	No
Prostate	220	TACR1	ENSG00000115353.10	2	0.00290356	0.0551676	19	0.0625217	No	No
Prostate	220	EVA1A	ENSG00000115363.13	2	0.00123678	0.0259723	21	0.035461	Yes	No
Prostate	220	MRPL19	ENSG00000115364.13	2	1.57229e-06	3.45904e-05	22	0.000252794	Yes	Yes
Prostate	220	GCFC2	ENSG00000005436.13	2	4.08121e-05	0.000897866	22	0.00370497	Yes	Yes
Prostate	220	RP11-342K6.4	ENSG00000270996.1	2	0.000122735	0.00270016	22	0.00810649	Yes	Yes
Prostate	220	LRRTM4	ENSG00000176204.13	2	0.00174651	0.0576348	33	0.0648241	No	No
Prostate	220	REG3G	ENSG00000143954.12	2	0.00037785	0.00869056	23	0.0172814	Yes	No
Prostate	220	REG1B	ENSG00000172023.7	2	0.000494501	0.010879	22	0.019915	Yes	No
Prostate	220	REG1A	ENSG00000115386.5	2	6.3161e-06	0.000138954	22	0.000834328	Yes	Yes
Prostate	220	REG3A	ENSG00000172016.15	2	0.00269168	0.0592169	22	0.0662605	No	No
Prostate	220	CTNNA2	ENSG00000066032.18	2	0.000146426	0.00512491	35	0.0124094	Yes	No
Prostate	220	LRRTM1	ENSG00000162951.10	2	0.000861992	0.0163779	19	0.0259082	Yes	No
Prostate	220	SUCLG1	ENSG00000163541.11	2	0.00291162	0.0465859	16	0.0545083	No	No
Prostate	220	DNAH6	ENSG00000115423.18	2	1.32066e-15	2.50925e-14	19	7.81257e-13	Yes	Yes
Prostate	220	TRABD2A	ENSG00000186854.10	2	8.7222e-05	0.00148277	17	0.00534891	Yes	Yes
Prostate	220	TMSB10	ENSG00000034510.5	2	0.00156727	0.0250763	16	0.0346659	Yes	No
Prostate	220	KCMF1	ENSG00000176407.17	2	0.000206611	0.00351238	17	0.00972038	Yes	Yes
Prostate	220	TCF7L1	ENSG00000152284.4	2	8.22666e-05	0.0014808	18	0.00534484	Yes	Yes
Prostate	220	TGOLN2	ENSG00000152291.13	2	3.17218e-05	0.000507549	16	0.00239684	Yes	Yes
Prostate	220	RETSAT	ENSG00000042445.13	2	0.00248359	0.0397374	16	0.0483236	Yes	No
Prostate	220	ELMOD3	ENSG00000115459.17	2	0.000446691	0.00759375	17	0.0158389	Yes	No
Prostate	220	CAPG	ENSG00000042493.15	2	1.47011e-06	2.35218e-05	16	0.000178315	Yes	Yes
Prostate	220	SH2D6	ENSG00000152292.16	2	0.00105507	0.0179362	17	0.0275366	Yes	No
Prostate	220	MAT2A	ENSG00000168906.12	2	0.000863551	0.0146804	17	0.0240622	Yes	No
Prostate	220	GGCX	ENSG00000115486.11	2	8.83431e-08	1.50183e-06	17	1.50414e-05	Yes	Yes
Prostate	220	VAMP8	ENSG00000118640.10	2	0.00134753	0.0229081	17	0.032503	Yes	No
Prostate	220	VAMP5	ENSG00000168899.4	2	0.000372303	0.00632916	17	0.0141198	Yes	No
Prostate	220	RNF181	ENSG00000168894.9	2	3.65889e-05	0.000622011	17	0.0028064	Yes	Yes
Prostate	220	TMEM150A	ENSG00000168890.13	2	2.21335e-05	0.000376269	17	0.00188374	Yes	Yes
Prostate	220	USP39	ENSG00000168883.19	2	0.000106339	0.00180777	17	0.00619604	Yes	Yes
Prostate	220	C2orf68	ENSG00000168887.10	2	0.00538409	0.0915295	17	0.0966324	No	No
Prostate	220	SFTPB	ENSG00000168878.16	2	0.000756801	0.0128656	17	0.0221683	Yes	No
Prostate	220	GNLY	ENSG00000115523.16	2	2.3941e-09	4.06997e-08	17	5.52178e-07	Yes	Yes
Prostate	220	ATOH8	ENSG00000168874.12	2	9.87452e-05	0.00167867	17	0.00585551	Yes	Yes
Prostate	220	ST3GAL5	ENSG00000115525.17	2	0.00113729	0.0193339	17	0.0289327	Yes	No
Prostate	220	ST3GAL5-AS1	ENSG00000232504.4	2	7.51809e-05	0.00127808	17	0.00478683	Yes	Yes
Prostate	220	RP11-548P2.2	ENSG00000272564.1	2	0.000229325	0.00389852	17	0.0104168	Yes	No
Prostate	220	POLR1A	ENSG00000068654.15	2	1.24465e-14	1.99143e-13	16	5.55925e-12	Yes	Yes
Prostate	220	PTCD3	ENSG00000132300.18	2	0.00413357	0.0661372	16	0.0727124	No	No
Prostate	220	IMMT	ENSG00000132305.20	2	1.40115e-16	2.24184e-15	16	7.94907e-14	Yes	Yes
Prostate	220	MRPL35	ENSG00000132313.14	2	2.53121e-10	3.79681e-09	15	5.91557e-08	Yes	Yes
Prostate	220	REEP1	ENSG00000068615.17	2	0.000975898	0.0156144	16	0.0250607	Yes	No
Prostate	220	KDM3A	ENSG00000115548.16	2	0.0099327	0.139058	14	0.14208	No	No
Prostate	220	CHMP3	ENSG00000115561.15	2	0.00259334	0.0363068	14	0.0451007	Yes	No
Prostate	220	RNF103	ENSG00000239305.6	2	0.000688059	0.00894477	13	0.0175616	Yes	No
Prostate	220	RMND5A	ENSG00000153561.12	2	0.000351131	0.0045647	13	0.0115292	Yes	No
Prostate	220	CD8A	ENSG00000153563.15	2	0.00211758	0.0254109	12	0.0349571	Yes	No
Prostate	220	CD8B	ENSG00000172116.21	2	0.00243931	0.0292717	12	0.0385651	Yes	No
Prostate	220	RGPD1	ENSG00000187627.14	2	1.78811e-06	1.96693e-05	11	0.00015185	Yes	Yes
Prostate	220	PLGLB1	ENSG00000183281.14	2	4.9236e-14	5.41596e-13	11	1.42359e-11	Yes	Yes
Prostate	220	LINC01943	ENSG00000280721.1	2	0.000419445	0.0046139	11	0.0116078	Yes	No
Prostate	220	CYTOR	ENSG00000222041.10	2	0.000674668	0.00809602	12	0.0165163	Yes	No
Prostate	220	RGPD2	ENSG00000185304.14	2	0.000586026	0.00644629	11	0.0142923	Yes	No
Prostate	220	KRCC1	ENSG00000172086.7	2	0.00127123	0.0152548	12	0.02468	Yes	No
Prostate	220	SMYD1	ENSG00000115593.14	2	0.000624958	0.0074995	12	0.015712	Yes	No
Prostate	220	FABP1	ENSG00000163586.9	2	1.56881e-07	1.88258e-06	12	1.84729e-05	Yes	Yes
Prostate	220	THNSL2	ENSG00000144115.16	2	1.81734e-48	2.18081e-47	12	1.6486e-44	Yes	Yes
Prostate	220	EIF2AK3	ENSG00000172071.11	2	0.000489748	0.00538723	11	0.0127604	Yes	No
Prostate	220	RPIA	ENSG00000153574.8	2	1.3178e-08	1.44958e-07	11	1.78125e-06	Yes	Yes
Prostate	220	IGKC	ENSG00000211592.8	2	0.00203307	0.0264299	13	0.0359117	Yes	No
Prostate	220	IGKJ5	ENSG00000211593.2	2	0.00105483	0.0137128	13	0.0230723	Yes	No
Prostate	220	IGKJ4	ENSG00000211594.2	2	0.00197944	0.0257327	13	0.0352349	Yes	No
Prostate	220	IGKJ3	ENSG00000211595.2	2	0.00849508	0.110436	13	0.114734	No	No
Prostate	220	IGKJ2	ENSG00000211596.3	2	0.00142505	0.0185257	13	0.0281241	Yes	No
Prostate	220	IGKJ1	ENSG00000211597.2	2	0.00104286	0.0135572	13	0.0229144	Yes	No
Prostate	220	IGKV4-1	ENSG00000211598.2	2	0.0039456	0.0512928	13	0.0588797	No	No
Prostate	220	IGKV1-5	ENSG00000243466.1	2	0.00322316	0.0419011	13	0.0502531	No	No
Prostate	220	IGKV1-6	ENSG00000239855.1	2	0.00603271	0.0784252	13	0.0841992	No	No
Prostate	220	IGKV1-8	ENSG00000240671.4	2	0.0141882	0.184446	13	0.18622	No	No
Prostate	220	IGKV1-9	ENSG00000241755.1	2	0.00039583	0.00514579	13	0.0124342	Yes	No
Prostate	220	IGKV3-11	ENSG00000241351.3	2	0.0024606	0.0319878	13	0.0410831	Yes	No
Prostate	220	IGKV1-12	ENSG00000243290.3	2	0.00906835	0.117889	13	0.121774	No	No
Prostate	220	IGKV3-15	ENSG00000244437.1	2	0.00491523	0.063898	13	0.0706295	No	No
Prostate	220	IGKV1-16	ENSG00000240864.3	2	0.000163269	0.00212249	13	0.00689108	Yes	Yes
Prostate	220	IGKV1-17	ENSG00000240382.3	2	1.36713e-05	0.000177727	13	0.00102248	Yes	Yes
Prostate	220	IGKV3-20	ENSG00000239951.1	2	0.00384614	0.0461537	12	0.0541171	No	No
Prostate	220	IGKV6-21	ENSG00000211611.2	2	0.00795522	0.0954627	12	0.100409	No	No
Prostate	220	IGKV2-24	ENSG00000241294.1	2	0.000987101	0.0118452	12	0.0210239	Yes	No
Prostate	220	IGKV1-27	ENSG00000244575.3	2	0.00262656	0.0315188	12	0.0406381	Yes	No
Prostate	220	IGKV2-28	ENSG00000244116.3	2	0.000652458	0.00782949	12	0.0161369	Yes	No
Prostate	220	IGKV2-30	ENSG00000243238.1	2	0.000337396	0.00404876	12	0.0106793	Yes	No
Prostate	220	IGKV1-33	ENSG00000242076.2	2	0.0266604	0.319925	12	0.320502	No	No
Prostate	220	IGKV1-39	ENSG00000242371.1	2	0.00080172	0.00962064	12	0.0184085	Yes	No
Prostate	220	RP4-614C10.2	ENSG00000283196.1	2	0.00325682	0.0325682	10	0.0415993	Yes	No
Prostate	220	IGKV1D-39	ENSG00000251546.1	2	0.0116688	0.0933503	8	0.0983898	No	No
Prostate	220	IGKV2D-29	ENSG00000243264.2	2	0.00353833	0.0283066	8	0.0376631	Yes	No
Prostate	220	IGKV3D-20	ENSG00000211625.2	2	0.00942622	0.0659835	7	0.072573	No	No
Prostate	220	IGKV1D-16	ENSG00000241244.1	2	0.039677	0.238062	6	0.239175	No	No
Prostate	220	IGKV3D-15	ENSG00000224041.3	2	0.025396	0.152376	6	0.155001	No	No
Prostate	220	IGKV1D-13	ENSG00000276566.1	2	1.50949e-21	9.05696e-21	6	5.88204e-19	Yes	Yes
Prostate	220	IGKV3D-11	ENSG00000211632.4	2	0.0068987	0.0413922	6	0.0497881	Yes	No
Prostate	220	CH17-132F21.5	ENSG00000281904.1	2	0.0518116	0.259058	5	0.260062	No	No
Prostate	220	RP11-575H3.1	ENSG00000261600.1	2	0.00290492	0.00580984	2	0.0133837	Yes	No
Prostate	220	TEKT4	ENSG00000163060.7	2	0.00836392	0.0334557	4	0.042412	Yes	No
Prostate	220	MAL	ENSG00000172005.10	2	0.00261245	0.0104498	4	0.0194113	Yes	No
Prostate	220	MRPS5	ENSG00000144029.11	2	0.0142365	0.0569461	4	0.064162	No	No
Prostate	220	ZNF514	ENSG00000144026.11	2	1.88909e-12	7.55636e-12	4	1.71438e-10	Yes	Yes
Prostate	220	ZNF2	ENSG00000275111.4	2	0.00510348	0.0204139	4	0.0300026	Yes	No
Prostate	220	AC092835.2	ENSG00000233757.6	2	0.00411707	0.0164683	4	0.0260043	Yes	No
Prostate	220	PROM2	ENSG00000155066.15	2	0.000849809	0.00339923	4	0.00952017	Yes	Yes
Prostate	220	KCNIP3	ENSG00000115041.12	2	0.000246771	0.00123386	5	0.00466668	Yes	Yes
Prostate	220	FAHD2A	ENSG00000115042.9	2	0.0158877	0.0794386	5	0.085142	No	No
Prostate	220	RP11-440D17.3	ENSG00000272913.1	2	0.016176	0.0808802	5	0.0865693	No	No
Prostate	220	RP11-440D17.4	ENSG00000273305.1	2	0.014934	0.07467	5	0.0806348	No	No
Prostate	220	LINC00342	ENSG00000232931.5	2	3.74002e-05	0.000187001	5	0.00106771	Yes	Yes
Prostate	220	ANKRD36C	ENSG00000174501.14	2	0.00048533	0.00291198	6	0.00854824	Yes	Yes
Prostate	220	GPAT2	ENSG00000186281.12	2	0.000342864	0.00205719	6	0.00675565	Yes	Yes
Prostate	220	ADRA2B	ENSG00000274286.1	2	0.00549255	0.0329553	6	0.0419692	Yes	No
Prostate	220	ASTL	ENSG00000188886.3	2	0.0596094	0.357656	6	0.358054	No	No
Prostate	220	DUSP2	ENSG00000158050.4	2	0.0093167	0.0559002	6	0.063189	No	No
Prostate	220	STARD7	ENSG00000084090.13	2	0.00875906	0.0525543	6	0.0600499	No	No
Prostate	220	TMEM127	ENSG00000135956.8	2	0.00450684	0.0270411	6	0.0364957	Yes	No
Prostate	220	CIAO1	ENSG00000144021.2	2	1.18477e-08	7.10862e-08	6	9.23974e-07	Yes	Yes
Prostate	220	SNRNP200	ENSG00000144028.14	2	0.0147661	0.0885966	6	0.0938438	No	No
Prostate	220	ITPRIPL1	ENSG00000198885.9	2	4.20799e-10	2.52479e-09	6	4.05404e-08	Yes	Yes
Prostate	220	NCAPH	ENSG00000121152.9	2	0.00543937	0.0326362	6	0.0416583	Yes	No
Prostate	220	NEURL3	ENSG00000163121.9	2	0.002075	0.01245	6	0.0217165	Yes	No
Prostate	220	ARID5A	ENSG00000196843.15	2	0.0114153	0.068492	6	0.0748744	No	No
Prostate	220	KANSL3	ENSG00000114982.17	2	0.00404388	0.0242633	6	0.0338716	Yes	No
Prostate	220	FER1L5	ENSG00000249715.10	2	0.00475094	0.0332566	7	0.0422617	Yes	No
Prostate	220	LMAN2L	ENSG00000114988.11	2	0.00203277	0.0142294	7	0.0236269	Yes	No
Prostate	220	CNNM4	ENSG00000158158.11	2	0.00100735	0.00705144	7	0.0150925	Yes	No
Prostate	220	RP11-353K11.1	ENSG00000273265.1	2	0.00801827	0.0561279	7	0.0634123	No	No
Prostate	220	CNNM3	ENSG00000168763.15	2	0.00448016	0.0313611	7	0.0405002	Yes	No
Prostate	220	ANKRD23	ENSG00000163126.14	2	2.26623e-06	1.58636e-05	7	0.000125232	Yes	Yes
Prostate	220	ANKRD39	ENSG00000213337.8	2	0.0354582	0.248208	7	0.249236	No	No
Prostate	220	SEMA4C	ENSG00000168758.10	2	0.00757876	0.0530513	7	0.0604861	No	No
Prostate	220	FAM178B	ENSG00000168754.14	2	2.75743e-12	2.20594e-11	8	4.70012e-10	Yes	Yes
Prostate	220	FAHD2B	ENSG00000144199.11	2	3.21873e-05	0.000257498	8	0.00138808	Yes	Yes
Prostate	220	ANKRD36	ENSG00000135976.17	2	6.74905e-08	6.07414e-07	9	6.60882e-06	Yes	Yes
Prostate	220	RP11-734K23.9	ENSG00000277701.4	2	0.00227162	0.0204446	9	0.0300265	Yes	No
Prostate	220	AC159540.1	ENSG00000230606.10	2	5.17866e-27	4.6608e-26	9	4.86654e-24	Yes	Yes
Prostate	220	ANKRD36B	ENSG00000196912.12	2	5.70486e-30	5.70486e-29	10	8.42313e-27	Yes	Yes
Prostate	220	COX5B	ENSG00000135940.6	2	0.00576766	0.0576766	10	0.0648558	No	No
Prostate	220	ACTR1B	ENSG00000115073.7	2	3.33765e-15	3.33765e-14	10	1.01739e-12	Yes	Yes
Prostate	220	LINC01125	ENSG00000228486.10	2	0.000933623	0.00933623	10	0.018071	Yes	No
Prostate	220	ZAP70	ENSG00000115085.13	2	1.46159e-05	0.000146159	10	0.000870002	Yes	Yes
Prostate	220	TMEM131	ENSG00000075568.16	2	0.0107765	0.129318	12	0.132731	No	No
Prostate	220	INPP4A	ENSG00000040933.15	2	0.00314402	0.0408722	13	0.0493511	Yes	No
Prostate	220	COA5	ENSG00000183513.8	2	0.00519407	0.0623288	12	0.0691652	No	No
Prostate	220	UNC50	ENSG00000115446.11	2	1.1823e-05	0.000141876	12	0.000847714	Yes	Yes
Prostate	220	MGAT4A	ENSG00000071073.12	2	0.000334422	0.00434748	13	0.0111938	Yes	No
Prostate	220	AC109826.1	ENSG00000226791.6	2	0.00805672	0.104737	13	0.109312	No	No
Prostate	220	KIAA1211L	ENSG00000196872.11	2	0.000296548	0.00415167	14	0.0108764	Yes	No
Prostate	220	TSGA10	ENSG00000135951.14	2	1.1624e-17	1.62736e-16	14	6.61406e-15	Yes	Yes
Prostate	220	C2orf15	ENSG00000273045.5	2	3.49394e-05	0.000454212	13	0.00219897	Yes	Yes
Prostate	220	LIPT1	ENSG00000144182.16	2	2.18835e-15	2.84486e-14	13	8.7708e-13	Yes	Yes
Prostate	220	MITD1	ENSG00000158411.11	2	0.00162387	0.0211103	13	0.0307168	Yes	No
Prostate	220	MRPL30	ENSG00000185414.19	2	2.39506e-07	3.11357e-06	13	2.90585e-05	Yes	Yes
Prostate	220	LYG2	ENSG00000185674.9	2	0.00571417	0.0742842	13	0.0802594	No	No
Prostate	220	LYG1	ENSG00000144214.9	2	1.35642e-05	0.000176334	13	0.0010154	Yes	Yes
Prostate	220	RP11-111H13.1	ENSG00000241962.9	2	0.00154158	0.0215821	14	0.0311668	Yes	No
Prostate	220	TXNDC9	ENSG00000115514.11	2	0.00257634	0.0360687	14	0.0448669	Yes	No
Prostate	220	EIF5B	ENSG00000158417.10	2	0.00326125	0.0456575	14	0.0536898	No	No
Prostate	220	REV1	ENSG00000135945.9	2	0.0032281	0.0484215	15	0.0561939	No	No
Prostate	220	AFF3	ENSG00000144218.18	2	5.49693e-09	1.15436e-07	21	1.45054e-06	Yes	Yes
Prostate	220	LONRF2	ENSG00000170500.12	2	0.00121092	0.0217966	18	0.0313878	Yes	No
Prostate	220	CHST10	ENSG00000115526.10	2	0.00123805	0.0222849	18	0.0318724	Yes	No
Prostate	220	PDCL3	ENSG00000115539.13	2	0.000492499	0.00935749	19	0.0181029	Yes	No
Prostate	220	NPAS2	ENSG00000170485.16	2	0.000718596	0.0143719	20	0.0237458	Yes	No
Prostate	220	RPL31	ENSG00000071082.10	2	0.000174243	0.00331061	19	0.00935515	Yes	Yes
Prostate	220	TBC1D8	ENSG00000204634.12	2	0.000166193	0.00365625	22	0.00998403	Yes	Yes
Prostate	220	TBC1D8-AS1	ENSG00000272902.2	2	0.000917753	0.0183551	20	0.0279459	Yes	No
Prostate	220	CNOT11	ENSG00000158435.7	2	0.000444468	0.00888936	20	0.0175015	Yes	No
Prostate	220	RNF149	ENSG00000163162.8	2	1.22413e-05	0.000257066	21	0.0013865	Yes	Yes
Prostate	220	RFX8	ENSG00000196460.12	2	3.53496e-08	7.77691e-07	22	8.30372e-06	Yes	Yes
Prostate	220	MAP4K4	ENSG00000071054.16	2	5.29865e-05	0.00111272	21	0.00434578	Yes	Yes
Prostate	220	LINC01127	ENSG00000281162.2	2	8.22135e-05	0.00156206	19	0.00555424	Yes	Yes
Prostate	220	IL1R2	ENSG00000115590.13	2	0.000328847	0.00624809	19	0.0140012	Yes	No
Prostate	220	IL1R1	ENSG00000115594.11	2	2.28446e-07	4.34046e-06	19	3.92678e-05	Yes	Yes
Prostate	220	IL1RL2	ENSG00000115598.9	2	3.07177e-05	0.000552919	18	0.00256621	Yes	Yes
Prostate	220	IL1RL1	ENSG00000115602.16	2	0.00922525	0.166055	18	0.168272	No	No
Prostate	220	IL18R1	ENSG00000115604.10	2	2.27833e-05	0.000387316	17	0.00192657	Yes	Yes
Prostate	220	IL18RAP	ENSG00000115607.9	2	0.000931102	0.0158287	17	0.0253026	Yes	No
Prostate	220	SLC9A2	ENSG00000115616.2	2	0.0052163	0.0886771	17	0.0939148	No	No
Prostate	220	MFSD9	ENSG00000135953.10	2	0.00263739	0.0421983	16	0.0505166	No	No
Prostate	220	TMEM182	ENSG00000170417.15	2	0.00949986	0.161498	17	0.163838	No	No
Prostate	220	LINC01114	ENSG00000234177.5	2	0.000647394	0.0103583	16	0.0193263	Yes	No
Prostate	220	MRPS9	ENSG00000135972.8	2	1.63163e-13	3.26327e-12	20	7.77711e-11	Yes	Yes
Prostate	220	LINC01918	ENSG00000226508.1	2	0.000322663	0.00613059	19	0.0138442	Yes	No
Prostate	220	GPR45	ENSG00000135973.2	2	0.00820205	0.155839	19	0.158387	No	No
Prostate	220	RP11-332H14.1	ENSG00000272861.1	2	0.00118825	0.0225768	19	0.0321658	Yes	No
Prostate	220	TGFBRAP1	ENSG00000135966.12	2	0.0015599	0.031198	20	0.0403567	Yes	No
Prostate	220	RP11-332H14.2	ENSG00000272994.1	2	7.02801e-05	0.0014056	20	0.0051387	Yes	Yes
Prostate	220	C2orf49	ENSG00000135974.9	2	0.00175699	0.0351398	20	0.0440097	Yes	No
Prostate	220	FHL2	ENSG00000115641.18	2	0.0062838	0.125676	20	0.129213	No	No
Prostate	220	NCK2	ENSG00000071051.13	2	0.00106544	0.0245052	23	0.0340984	Yes	No
Prostate	220	C2orf40	ENSG00000119147.9	2	5.58716e-13	1.22917e-11	22	2.69179e-10	Yes	Yes
Prostate	220	UXS1	ENSG00000115652.14	2	8.61631e-07	1.98175e-05	23	0.000152745	Yes	Yes
Prostate	220	RGPD3	ENSG00000153165.18	2	0.000578994	0.0138959	24	0.0232735	Yes	No
Prostate	220	ST6GAL2	ENSG00000144057.15	2	3.57855e-05	0.00071571	20	0.00312298	Yes	Yes
Prostate	220	SLC5A7	ENSG00000115665.8	2	7.24102e-07	1.23097e-05	17	0.000100406	Yes	Yes
Prostate	220	SULT1C3	ENSG00000196228.3	2	6.79301e-08	1.08688e-06	16	1.11837e-05	Yes	Yes
Prostate	220	SULT1C2	ENSG00000198203.9	2	1.23168e-22	1.97069e-21	16	1.35433e-19	Yes	Yes
Prostate	220	SULT1C4	ENSG00000198075.9	2	0.000348225	0.00557161	16	0.0130393	Yes	No
Prostate	220	GCC2	ENSG00000135968.20	2	1.3847e-10	2.35399e-09	17	3.80239e-08	Yes	Yes
Prostate	220	LIMS1	ENSG00000169756.16	2	0.00252682	0.0454828	18	0.0535263	No	No
Prostate	220	RANBP2	ENSG00000153201.15	2	0.0035012	0.0560192	16	0.0633123	No	No
Prostate	220	CCDC138	ENSG00000163006.11	2	0.000594724	0.00951559	16	0.0182774	Yes	No
Prostate	220	EDAR	ENSG00000135960.9	2	4.6301e-05	0.000740816	16	0.00320622	Yes	Yes
Prostate	220	SH3RF3-AS1	ENSG00000259863.1	2	0.00606784	0.0849498	14	0.0904539	No	No
Prostate	220	SH3RF3	ENSG00000172985.10	2	0.000440497	0.00616696	14	0.0138981	Yes	No
Prostate	220	SEPT10	ENSG00000186522.14	2	7.7421e-06	8.51631e-05	11	0.000551765	Yes	Yes
Prostate	220	SOWAHC	ENSG00000198142.4	2	0.000471555	0.00471555	10	0.0117851	Yes	No
Prostate	220	RP11-506F3.1	ENSG00000282033.1	2	0.00047338	0.00426042	9	0.0110601	Yes	No
Prostate	220	LINC01123	ENSG00000204588.5	2	5.72297e-07	5.72297e-06	10	5.0353e-05	Yes	Yes
Prostate	220	MALL	ENSG00000144063.3	2	0.000765556	0.00765556	10	0.0159218	Yes	No
Prostate	220	NPHP1	ENSG00000144061.12	2	0.00105564	0.0116121	11	0.0207839	Yes	No
Prostate	220	LINC00116	ENSG00000175701.10	2	3.42142e-05	0.000342142	10	0.00174525	Yes	Yes
Prostate	220	LINC01106	ENSG00000175772.10	2	0.000185574	0.00167016	9	0.00583685	Yes	Yes
Prostate	220	LIMS4	ENSG00000256671.6	2	0.00188979	0.0170081	9	0.0265782	Yes	No
Prostate	220	BUB1	ENSG00000169679.14	2	0.000341868	0.00307681	9	0.00888444	Yes	Yes
Prostate	220	ACOXL	ENSG00000153093.18	2	0.000655716	0.0078686	12	0.0161886	Yes	No
Prostate	220	BCL2L11	ENSG00000153094.22	2	0.00167239	0.0217411	13	0.0313365	Yes	No
Prostate	220	MIR4435-2HG	ENSG00000172965.14	2	0.000145353	0.00203494	14	0.00670696	Yes	Yes
Prostate	220	RP11-181E10.3	ENSG00000271590.1	2	0.00251615	0.0301938	12	0.0394464	Yes	No
Prostate	220	ANAPC1	ENSG00000153107.11	2	0.0018263	0.0292207	16	0.0385273	Yes	No
Prostate	220	MERTK	ENSG00000153208.16	2	1.49258e-06	2.53739e-05	17	0.000191215	Yes	Yes
Prostate	220	TMEM87B	ENSG00000153214.9	2	5.62261e-05	0.000955844	17	0.0038765	Yes	Yes
Prostate	220	FBLN7	ENSG00000144152.12	2	0.00111968	0.0190345	17	0.0286319	Yes	No
Prostate	220	ZC3H8	ENSG00000144161.12	2	2.59939e-06	4.41897e-05	17	0.000313139	Yes	Yes
Prostate	220	ZC3H6	ENSG00000188177.13	2	0.00140676	0.023915	17	0.0335164	Yes	No
Prostate	220	RGPD8	ENSG00000169629.11	2	5.07054e-32	9.12696e-31	18	1.59713e-28	Yes	Yes
Prostate	220	TTL	ENSG00000114999.7	2	0.000120103	0.00216186	18	0.00697932	Yes	Yes
Prostate	220	POLR1B	ENSG00000125630.15	2	1.90967e-21	3.24643e-20	17	1.96648e-18	Yes	Yes
Prostate	220	CHCHD5	ENSG00000125611.15	2	6.86964e-05	0.00116784	17	0.00449328	Yes	Yes
Prostate	220	AC012442.6	ENSG00000228251.1	2	0.00169149	0.0287553	17	0.0380798	Yes	No
Prostate	220	AC079922.3	ENSG00000237753.1	2	1.98832e-17	3.38014e-16	17	1.32534e-14	Yes	Yes
Prostate	220	SLC20A1	ENSG00000144136.10	2	0.000247507	0.00420762	17	0.0109639	Yes	No
Prostate	220	NT5DC4	ENSG00000144130.11	2	0.00142063	0.0241508	17	0.0337468	Yes	No
Prostate	220	CKAP2L	ENSG00000169607.12	2	0.00549998	0.0934997	17	0.0985253	No	No
Prostate	220	IL1A	ENSG00000115008.5	2	0.00118739	0.0201856	17	0.0297734	Yes	No
Prostate	220	IL1B	ENSG00000125538.11	2	0.000167717	0.00301891	18	0.00878029	Yes	Yes
Prostate	220	IL1RN	ENSG00000136689.18	2	0.00117808	0.0200274	17	0.0296418	Yes	No
Prostate	220	PSD4	ENSG00000125637.15	2	1.25199e-15	2.25358e-14	18	7.05377e-13	Yes	Yes
Prostate	220	PAX8	ENSG00000125618.16	2	2.10119e-15	3.78214e-14	18	1.14549e-12	Yes	Yes
Prostate	220	CBWD2	ENSG00000136682.14	2	2.11356e-10	3.80441e-09	18	5.91672e-08	Yes	Yes
Prostate	220	FOXD4L1	ENSG00000184492.6	2	3.35878e-07	6.0458e-06	18	5.27758e-05	Yes	Yes
Prostate	220	PGM5P4-AS1	ENSG00000231943.7	2	0.000131158	0.00236085	18	0.00738704	Yes	Yes
Prostate	220	FAM138B	ENSG00000226516.7	2	6.60094e-05	0.00112216	17	0.00437633	Yes	Yes
Prostate	220	RABL2A	ENSG00000144134.18	2	1.27568e-13	2.29622e-12	18	5.62858e-11	Yes	Yes
Prostate	220	AC017074.2	ENSG00000227359.1	2	0.000700824	0.011914	17	0.0211044	Yes	No
Prostate	220	SLC35F5	ENSG00000115084.13	2	0.000951747	0.0161797	17	0.0257044	Yes	No
Prostate	220	AC024704.2	ENSG00000244063.1	2	1.14808e-09	1.95173e-08	17	2.77128e-07	Yes	Yes
Prostate	220	AC104653.1	ENSG00000228857.2	2	0.000104093	0.00176958	17	0.00608944	Yes	Yes
Prostate	220	RP11-141B14.1	ENSG00000270019.1	2	8.09635e-05	0.00137638	17	0.00505877	Yes	Yes
Prostate	220	ACTR3	ENSG00000115091.11	2	0.00676656	0.115031	17	0.119005	No	No
Prostate	220	LINC01191	ENSG00000234199.2	2	0.000901914	0.0153325	17	0.0247751	Yes	No
Prostate	220	DDX18	ENSG00000088205.12	2	0.00955505	0.181546	19	0.183409	No	No
Prostate	220	AC009404.2	ENSG00000236255.1	2	6.48056e-06	0.000123131	19	0.000753089	Yes	Yes
Prostate	220	CCDC93	ENSG00000125633.10	2	0.000128317	0.00256633	20	0.00783913	Yes	Yes
Prostate	220	INSIG2	ENSG00000125629.14	2	0.000137887	0.00261986	19	0.00794845	Yes	Yes
Prostate	220	AC093901.1	ENSG00000226856.5	2	0.00238184	0.0476369	20	0.0554366	No	No
Prostate	220	EN1	ENSG00000163064.6	2	0.00650191	0.110533	17	0.114804	No	No
Prostate	220	MARCO	ENSG00000019169.10	2	0.00147591	0.0236146	16	0.0332164	Yes	No
Prostate	220	STEAP3	ENSG00000115107.19	2	0.000206037	0.0032966	16	0.0093295	Yes	Yes
Prostate	220	C2orf76	ENSG00000186132.14	2	1.4476e-05	0.000231616	16	0.00127581	Yes	Yes
Prostate	220	DBI	ENSG00000155368.16	2	0.00383283	0.0613252	16	0.0682278	No	No
Prostate	220	TMEM37	ENSG00000171227.6	2	0.00155696	0.0249114	16	0.0344984	Yes	No
Prostate	220	SCTR	ENSG00000080293.9	2	0.000385213	0.00654862	17	0.0144464	Yes	No
Prostate	220	CFAP221	ENSG00000163075.12	2	0.000111073	0.00188825	17	0.0063839	Yes	Yes
Prostate	220	TMEM177	ENSG00000144120.12	2	0.000356179	0.00569887	16	0.0132217	Yes	No
Prostate	220	PTPN4	ENSG00000088179.8	2	0.0098675	0.177615	18	0.179553	No	No
Prostate	220	EPB41L5	ENSG00000115109.13	2	0.00340038	0.0578065	17	0.0649825	No	No
Prostate	220	TMEM185B	ENSG00000226479.3	2	0.000535671	0.00803506	15	0.0164452	Yes	No
Prostate	220	RALB	ENSG00000144118.13	2	0.0107693	0.172308	16	0.174366	No	No
Prostate	220	INHBB	ENSG00000163083.5	2	0.00155783	0.0233675	15	0.0329627	Yes	No
Prostate	220	AC073257.2	ENSG00000237614.1	2	0.000824228	0.0115392	14	0.0206829	Yes	No
Prostate	220	GLI2	ENSG00000074047.21	2	0.000625494	0.0100079	16	0.0188895	Yes	No
Prostate	220	RP11-297J22.1	ENSG00000271709.1	2	0.000809142	0.0121371	15	0.0213512	Yes	No
Prostate	220	TFCP2L1	ENSG00000115112.7	2	0.0107744	0.172391	16	0.17444	No	No
Prostate	220	CLASP1	ENSG00000074054.17	2	0.000370509	0.00666916	18	0.0145947	Yes	No
Prostate	220	NIFK	ENSG00000155438.11	2	0.00213864	0.0320796	15	0.0411628	Yes	No
Prostate	220	TSN	ENSG00000211460.11	2	0.00893249	0.133987	15	0.137241	No	No
Prostate	220	GYPC	ENSG00000136732.14	2	0.000517146	0.0108601	21	0.0198921	Yes	No
Prostate	220	RP11-521O16.1	ENSG00000260634.1	2	0.000315301	0.00630602	20	0.0140872	Yes	No
Prostate	220	BIN1	ENSG00000136717.14	2	0.000383081	0.0080447	21	0.0164613	Yes	No
Prostate	220	CYP27C1	ENSG00000186684.12	2	0.000847689	0.0178015	21	0.0274077	Yes	No
Prostate	220	ERCC3	ENSG00000163161.12	2	7.34559e-14	1.54257e-12	21	3.86646e-11	Yes	Yes
Prostate	220	MAP3K2	ENSG00000169967.16	2	0.000462209	0.0101686	22	0.0190765	Yes	No
Prostate	220	AC068282.3	ENSG00000236682.1	2	4.25391e-59	8.93322e-58	21	1.68829e-54	Yes	Yes
Prostate	220	PROC	ENSG00000115718.17	2	3.93312e-05	0.000825955	21	0.00347269	Yes	Yes
Prostate	220	IWS1	ENSG00000163166.14	2	0.000164134	0.00361094	22	0.00989891	Yes	Yes
Prostate	220	MYO7B	ENSG00000169994.18	2	0.000242076	0.00532568	22	0.0126756	Yes	No
Prostate	220	LIMS2	ENSG00000072163.19	2	2.04969e-05	0.000430436	21	0.00210365	Yes	Yes
Prostate	220	GPR17	ENSG00000144230.16	2	3.63947e-28	7.27894e-27	20	8.43955e-25	Yes	Yes
Prostate	220	WDR33	ENSG00000136709.11	2	0.000818873	0.0180152	22	0.0276041	Yes	No
Prostate	220	POLR2D	ENSG00000144231.10	2	3.43867e-05	0.00072212	21	0.003146	Yes	Yes
Prostate	220	AMMECR1L	ENSG00000144233.9	2	0.000143885	0.00302159	21	0.00878149	Yes	Yes
Prostate	220	RP11-395A13.2	ENSG00000272667.1	2	0.00235087	0.0470174	20	0.0548778	No	No
Prostate	220	SAP130	ENSG00000136715.17	2	6.33248e-05	0.00132982	21	0.00492746	Yes	Yes
Prostate	220	UGGT1	ENSG00000136731.12	2	0.000409597	0.00860154	21	0.0171731	Yes	No
Prostate	220	HS6ST1	ENSG00000136720.6	2	0.000708831	0.0141766	20	0.0235642	Yes	No
Prostate	220	RAB6C	ENSG00000222014.5	2	0.000113595	0.00159034	14	0.00563158	Yes	Yes
Prostate	220	POTEF	ENSG00000196604.12	2	0.00160331	0.0224463	14	0.0320378	Yes	No
Prostate	220	CCDC74B	ENSG00000152076.18	2	0.00330681	0.0429886	13	0.0512322	No	No
Prostate	220	SMPD4	ENSG00000136699.19	2	0.00115337	0.0149938	13	0.0243883	Yes	No
Prostate	220	MZT2B	ENSG00000152082.13	2	0.00136021	0.0176827	13	0.0272894	Yes	No
Prostate	220	TUBA3E	ENSG00000152086.8	2	2.64599e-05	0.000343979	13	0.00175131	Yes	Yes
Prostate	220	CCDC115	ENSG00000136710.9	2	2.93369e-06	3.52043e-05	12	0.000257081	Yes	Yes
Prostate	220	IMP4	ENSG00000136718.9	2	1.93145e-05	0.000231773	12	0.00127607	Yes	Yes
Prostate	220	PTPN18	ENSG00000072135.12	2	1.93807e-05	0.000232569	12	0.00127808	Yes	Yes
Prostate	220	POTEI	ENSG00000196834.11	2	0.00158643	0.0222101	14	0.0318208	Yes	No
Prostate	220	CFC1	ENSG00000136698.8	2	0.00165001	0.0214501	13	0.0310493	Yes	No
Prostate	220	POTEJ	ENSG00000222038.3	2	3.46999e-06	4.85798e-05	14	0.000339692	Yes	Yes
Prostate	220	ARHGEF4	ENSG00000136002.18	2	0.00443299	0.0664948	15	0.0730674	No	No
Prostate	220	FAM168B	ENSG00000152102.17	2	0.00354467	0.0496254	14	0.0573515	No	No
Prostate	220	PLEKHB2	ENSG00000115762.16	2	2.35961e-05	0.000377538	16	0.00188859	Yes	Yes
Prostate	220	POTEE	ENSG00000188219.14	2	0.00503867	0.0755801	15	0.0814965	No	No
Prostate	220	WTH3DI	ENSG00000233087.7	2	8.67777e-05	0.00130166	15	0.00484675	Yes	Yes
Prostate	220	RP11-109E12.1	ENSG00000273073.1	2	2.58395e-08	3.87592e-07	15	4.37581e-06	Yes	Yes
Prostate	220	MZT2A	ENSG00000173272.15	2	1.70567e-14	2.72907e-13	16	7.44252e-12	Yes	Yes
Prostate	220	TUBA3D	ENSG00000075886.10	2	4.06684e-05	0.000650695	16	0.0029072	Yes	Yes
Prostate	220	CCDC74A	ENSG00000163040.14	2	0.00104549	0.0167279	16	0.0262541	Yes	No
Prostate	220	LINC01087	ENSG00000224559.2	2	0.00167052	0.0283988	17	0.0377538	Yes	No
Prostate	220	ANKRD30BL	ENSG00000163046.15	2	9.90801e-08	1.9816e-06	20	1.92646e-05	Yes	Yes
Prostate	220	RP11-725P16.2	ENSG00000272769.1	2	0.00118836	0.0237672	20	0.0333786	Yes	No
Prostate	220	GPR39	ENSG00000183840.6	2	0.000208389	0.00458456	22	0.0115556	Yes	No
Prostate	220	LYPD1	ENSG00000150551.10	2	0.000830634	0.0157821	19	0.0252576	Yes	No
Prostate	220	NCKAP5	ENSG00000176771.16	2	1.06924e-05	0.000299387	28	0.00156995	Yes	Yes
Prostate	220	MGAT5	ENSG00000152127.8	2	0.00395306	0.0751081	19	0.0810477	No	No
Prostate	220	TMEM163	ENSG00000152128.13	2	1.44978e-07	2.46463e-06	17	2.35011e-05	Yes	Yes
Prostate	220	CCNT2	ENSG00000082258.12	2	5.59746e-05	0.00072767	13	0.00316799	Yes	Yes
Prostate	220	RAB3GAP1	ENSG00000115839.17	2	0.00284827	0.0341792	12	0.0430664	Yes	No
Prostate	220	ZRANB3	ENSG00000121988.17	2	0.00781194	0.117179	15	0.121087	No	No
Prostate	220	R3HDM1	ENSG00000048991.16	2	0.00644315	0.083761	13	0.0893289	No	No
Prostate	220	UBXN4	ENSG00000144224.16	2	0.000823609	0.0098833	12	0.0187534	Yes	No
Prostate	220	MCM6	ENSG00000076003.4	2	0.000348675	0.00453277	13	0.0114801	Yes	No
Prostate	220	DARS	ENSG00000115866.10	2	0.00037696	0.00527743	14	0.0126099	Yes	No
Prostate	220	CXCR4	ENSG00000121966.6	2	0.0121272	0.16978	14	0.171892	No	No
Prostate	220	THSD7B	ENSG00000144229.11	2	0.0055487	0.144266	26	0.147139	No	No
Prostate	220	HNMT	ENSG00000150540.13	2	0.00490551	0.0932046	19	0.0982472	No	No
Prostate	220	AC097721.2	ENSG00000228043.5	2	0.00272824	0.0518366	19	0.0593841	No	No
Prostate	220	SPOPL	ENSG00000144228.8	2	0.00100767	0.0191457	19	0.0287398	Yes	No
Prostate	220	LRP1B	ENSG00000168702.17	2	6.44196e-05	0.00257678	40	0.00786223	Yes	Yes
Prostate	220	KYNU	ENSG00000115919.14	2	0.0032906	0.0526495	16	0.0601477	No	No
Prostate	220	ARHGAP15	ENSG00000075884.13	2	0.000866211	0.0147256	17	0.0240993	Yes	No
Prostate	220	GTDC1	ENSG00000121964.14	2	0.00183223	0.0256512	14	0.0351702	Yes	No
Prostate	220	ZEB2	ENSG00000169554.18	2	0.00324001	0.0388802	12	0.0475073	Yes	No
Prostate	220	TEX41	ENSG00000226674.8	2	7.95008e-05	0.00103351	13	0.0041164	Yes	Yes
Prostate	220	ACVR2A	ENSG00000121989.14	2	8.68189e-07	1.21546e-05	14	9.93558e-05	Yes	Yes
Prostate	220	ORC4	ENSG00000115947.13	2	0.000707028	0.00989839	14	0.0187633	Yes	No
Prostate	220	MBD5	ENSG00000204406.12	2	0.0140705	0.239198	17	0.240292	No	No
Prostate	220	EPC2	ENSG00000135999.11	2	0.00834674	0.133548	16	0.136803	No	No
Prostate	220	KIF5C	ENSG00000168280.16	2	0.00387067	0.0619308	16	0.06878	No	No
Prostate	220	LYPD6B	ENSG00000150556.16	2	0.00132799	0.0225759	17	0.0321658	Yes	No
Prostate	220	LYPD6	ENSG00000187123.14	2	0.000305803	0.00489285	16	0.0120592	Yes	No
Prostate	220	MMADHC	ENSG00000168288.12	2	4.08683e-06	6.13024e-05	15	0.000414658	Yes	Yes
Prostate	220	RND3	ENSG00000115963.13	2	0.000411049	0.00739889	18	0.0155801	Yes	No
Prostate	220	RBM43	ENSG00000184898.6	2	0.000881899	0.0141104	16	0.0235026	Yes	No
Prostate	220	NMI	ENSG00000123609.10	2	0.000368564	0.00626559	17	0.014035	Yes	No
Prostate	220	TNFAIP6	ENSG00000123610.4	2	0.00501612	0.0852741	17	0.0907736	No	No
Prostate	220	RIF1	ENSG00000080345.17	2	5.38022e-05	0.000968439	18	0.00392001	Yes	Yes
Prostate	220	NEB	ENSG00000183091.19	2	0.000312025	0.0062405	20	0.0139911	Yes	No
Prostate	220	ARL5A	ENSG00000162980.16	2	0.0132618	0.238712	18	0.239816	No	No
Prostate	220	CACNB4	ENSG00000182389.19	2	0.00138698	0.0277397	20	0.037131	Yes	No
Prostate	220	STAM2	ENSG00000115145.9	2	0.000152903	0.00259935	17	0.00790683	Yes	Yes
Prostate	220	FMNL2	ENSG00000157827.19	2	0.00280975	0.056195	20	0.0634805	No	No
Prostate	220	PRPF40A	ENSG00000196504.15	2	0.000602066	0.0114393	19	0.0205543	Yes	No
Prostate	220	ARL6IP6	ENSG00000177917.10	2	0.000140221	0.0026642	19	0.00803664	Yes	Yes
Prostate	220	RPRM	ENSG00000177519.3	2	0.00483716	0.0967431	20	0.101631	No	No
Prostate	220	GALNT13	ENSG00000144278.14	2	0.00155902	0.0358576	23	0.0446836	Yes	No
Prostate	220	KCNJ3	ENSG00000162989.4	2	4.08428e-06	7.76013e-05	19	0.000507997	Yes	Yes
Prostate	220	LINC01876	ENSG00000226383.6	2	1.21339e-05	0.000182008	15	0.00104235	Yes	Yes
Prostate	220	NR4A2	ENSG00000153234.13	2	0.000373489	0.00485536	13	0.0120083	Yes	No
Prostate	220	GPD2	ENSG00000115159.15	2	0.00274964	0.0384949	14	0.0471678	Yes	No
Prostate	220	GALNT5	ENSG00000136542.8	2	0.00113691	0.013643	12	0.0229967	Yes	No
Prostate	220	ERMN	ENSG00000136541.14	2	0.00595738	0.0655312	11	0.0721515	No	No
Prostate	220	CYTIP	ENSG00000115165.9	2	0.00157131	0.020427	13	0.0300079	Yes	No
Prostate	220	ACVR1C	ENSG00000123612.15	2	0.000736574	0.010312	14	0.0192652	Yes	No
Prostate	220	AC019186.1	ENSG00000234584.1	2	0.000182407	0.0025537	14	0.00782086	Yes	Yes
Prostate	220	ACVR1	ENSG00000115170.13	2	0.000489951	0.00783921	16	0.016151	Yes	No
Prostate	220	UPP2	ENSG00000007001.12	2	0.00272772	0.049099	18	0.0568475	No	No
Prostate	220	RP11-546J1.1	ENSG00000270557.1	2	0.00190113	0.0285169	15	0.0378577	Yes	No
Prostate	220	RP11-1152H14.1	ENSG00000271320.1	2	0.000529455	0.00847128	16	0.017001	Yes	No
Prostate	220	CCDC148	ENSG00000153237.17	2	0.000680455	0.0136091	20	0.0229601	Yes	No
Prostate	220	PKP4	ENSG00000144283.21	2	0.00126011	0.0264623	21	0.035934	Yes	No
Prostate	220	DAPL1	ENSG00000163331.11	2	0.00500529	0.110116	22	0.114421	No	No
Prostate	220	TANC1	ENSG00000115183.14	2	0.000241589	0.00603972	25	0.0137224	Yes	No
Prostate	220	WDSUB1	ENSG00000196151.10	2	2.04872e-18	4.50719e-17	22	1.98096e-15	Yes	Yes
Prostate	220	BAZ2B	ENSG00000123636.17	2	0.000267953	0.00643088	24	0.0142757	Yes	No
Prostate	220	AC009961.3	ENSG00000226266.6	2	7.7838e-11	1.55676e-09	20	2.57178e-08	Yes	Yes
Prostate	220	MARCH7	ENSG00000136536.14	2	0.00192195	0.038439	20	0.0471145	Yes	No
Prostate	220	CD302	ENSG00000241399.6	2	7.88535e-06	0.000157707	20	0.000926198	Yes	Yes
Prostate	220	LY75	ENSG00000054219.10	2	2.40659e-29	5.05385e-28	21	6.63283e-26	Yes	Yes
Prostate	220	PLA2R1	ENSG00000153246.12	2	3.20226e-05	0.000672475	21	0.00298266	Yes	Yes
Prostate	220	ITGB6	ENSG00000115221.10	2	3.34732e-05	0.000702938	21	0.00308018	Yes	Yes
Prostate	220	RBMS1	ENSG00000153250.19	2	0.00146224	0.0292448	20	0.0385471	Yes	No
Prostate	220	TANK	ENSG00000136560.13	2	0.000900292	0.0135044	15	0.0228582	Yes	No
Prostate	220	LINC01806	ENSG00000227403.1	2	1.22042e-27	1.70859e-26	14	1.91561e-24	Yes	Yes
Prostate	220	PSMD14	ENSG00000115233.11	2	0.00274013	0.0383618	14	0.0470442	Yes	No
Prostate	220	SLC4A10	ENSG00000144290.16	2	7.70973e-05	0.00131065	17	0.00487408	Yes	Yes
Prostate	220	DPP4	ENSG00000197635.9	2	0.00118507	0.0142209	12	0.023621	Yes	No
Prostate	220	GCG	ENSG00000115263.14	2	0.00167662	0.0184428	11	0.0280343	Yes	No
Prostate	220	FAP	ENSG00000078098.13	2	0.00176331	0.0193964	11	0.0289988	Yes	No
Prostate	220	IFIH1	ENSG00000115267.5	2	0.00117642	0.0129406	11	0.0222449	Yes	No
Prostate	220	GCA	ENSG00000115271.10	2	0.00182114	0.0200326	11	0.0296428	Yes	No
Prostate	220	FIGN	ENSG00000182263.13	2	1.40864e-07	1.83123e-06	13	1.80064e-05	Yes	Yes
Prostate	220	GRB14	ENSG00000115290.9	2	0.00155169	0.0232754	15	0.0328785	Yes	No
Prostate	220	COBLL1	ENSG00000082438.15	2	0.00160615	0.0240923	15	0.033685	Yes	No
Prostate	220	SLC38A11	ENSG00000169507.9	2	0.00950455	0.142568	15	0.145486	No	No
Prostate	220	SCN3A	ENSG00000153253.16	2	0.000439273	0.00746764	17	0.015669	Yes	No
Prostate	220	SCN2A	ENSG00000136531.15	2	1.57639e-05	0.00028375	18	0.00150719	Yes	Yes
Prostate	220	CSRNP3	ENSG00000178662.15	2	0.000139074	0.0026424	19	0.00799405	Yes	Yes
Prostate	220	GALNT3	ENSG00000115339.13	2	8.41491e-09	1.59883e-07	19	1.94944e-06	Yes	Yes
Prostate	220	AC009495.2	ENSG00000235192.1	2	6.29512e-06	0.000119607	19	0.000735587	Yes	Yes
Prostate	220	AC009495.4	ENSG00000229195.1	2	3.30906e-07	6.28722e-06	19	5.46811e-05	Yes	Yes
Prostate	220	AC009495.3	ENSG00000232411.1	2	1.70269e-12	3.23512e-11	19	6.71873e-10	Yes	Yes
Prostate	220	TTC21B	ENSG00000123607.14	2	0.000590646	0.0112223	19	0.0202812	Yes	No
Prostate	220	SCN9A	ENSG00000169432.14	2	6.89726e-05	0.00137945	20	0.0050683	Yes	Yes
Prostate	220	SCN7A	ENSG00000136546.13	2	0.000923721	0.016627	18	0.0261621	Yes	No
Prostate	220	XIRP2	ENSG00000163092.19	2	0.000947558	0.0208463	22	0.0304627	Yes	No
Prostate	220	B3GALT1	ENSG00000172318.5	2	1.11069e-06	1.88817e-05	17	0.000146609	Yes	Yes
Prostate	220	STK39	ENSG00000198648.10	2	0.00019609	0.00392179	20	0.0104554	Yes	No
Prostate	220	CERS6	ENSG00000172292.14	2	0.00155727	0.0327026	21	0.0417176	Yes	No
Prostate	220	NOSTRIN	ENSG00000163072.15	2	6.00103e-09	1.20021e-07	20	1.50117e-06	Yes	Yes
Prostate	220	SPC25	ENSG00000152253.8	2	7.10637e-23	1.42127e-21	20	9.9484e-20	Yes	Yes
Prostate	220	G6PC2	ENSG00000152254.10	2	3.02638e-19	6.05276e-18	20	2.90333e-16	Yes	Yes
Prostate	220	DHRS9	ENSG00000073737.16	2	0.00348295	0.073142	21	0.0791792	No	No
Prostate	220	BBS5	ENSG00000163093.11	2	0.00134584	0.0282627	21	0.0376258	Yes	No
Prostate	220	KLHL41	ENSG00000239474.6	2	0.00160473	0.0336993	21	0.0426437	Yes	No
Prostate	220	FASTKD1	ENSG00000138399.17	2	8.11071e-09	1.70325e-07	21	2.0608e-06	Yes	Yes
Prostate	220	PPIG	ENSG00000138398.15	2	0.000270408	0.00594898	22	0.0135965	Yes	No
Prostate	220	CCDC173	ENSG00000154479.12	2	2.67153e-06	5.87736e-05	22	0.000399987	Yes	Yes
Prostate	220	PHOSPHO2	ENSG00000144362.11	2	7.75045e-10	1.7051e-08	22	2.43757e-07	Yes	Yes
Prostate	220	KLHL23	ENSG00000213160.9	2	0.00538812	0.118539	22	0.122372	No	No
Prostate	220	SSB	ENSG00000138385.15	2	0.00183681	0.0404098	22	0.0489586	Yes	No
Prostate	220	METTL5	ENSG00000138382.14	2	0.000123202	0.00271045	22	0.00812959	Yes	Yes
Prostate	220	UBR3	ENSG00000144357.16	2	0.000192674	0.00462418	24	0.0116213	Yes	No
Prostate	220	MYO3B	ENSG00000071909.18	2	0.00399055	0.103754	26	0.108394	No	No
Prostate	220	LINC01124	ENSG00000222033.1	2	0.000764451	0.0160535	21	0.025557	Yes	No
Prostate	220	SP5	ENSG00000204335.3	2	0.000233693	0.00490756	21	0.0120828	Yes	No
Prostate	220	AC007405.4	ENSG00000234350.4	2	0.00250336	0.0525706	21	0.0600648	No	No
Prostate	220	AC007405.6	ENSG00000239467.5	2	0.000117801	0.00235601	20	0.00737802	Yes	Yes
Prostate	220	ERICH2	ENSG00000204334.7	2	0.00355751	0.0711502	20	0.0773909	No	No
Prostate	220	GAD1	ENSG00000128683.13	2	4.0558e-15	8.11161e-14	20	2.40284e-12	Yes	Yes
Prostate	220	GORASP2	ENSG00000115806.12	2	0.000596739	0.011338	19	0.0204249	Yes	No
Prostate	220	TLK1	ENSG00000198586.13	2	4.42789e-06	9.29857e-05	21	0.000593085	Yes	Yes
Prostate	220	METTL8	ENSG00000123600.19	2	0.000383613	0.00728865	19	0.0154298	Yes	No
Prostate	220	DCAF17	ENSG00000115827.13	2	0.000822473	0.015627	19	0.0250751	Yes	No
Prostate	220	CYBRD1	ENSG00000071967.11	2	6.77665e-08	1.2198e-06	18	1.24275e-05	Yes	Yes
Prostate	220	DYNC1I2	ENSG00000077380.15	2	0.00129473	0.0233052	18	0.0329059	Yes	No
Prostate	220	SLC25A12	ENSG00000115840.13	2	0.000617134	0.0117256	19	0.0209018	Yes	No
Prostate	220	HAT1	ENSG00000128708.12	2	0.00184879	0.0332783	18	0.0422779	Yes	No
Prostate	220	METAP1D	ENSG00000172878.13	2	0.000351063	0.00631913	18	0.0141065	Yes	No
Prostate	220	DLX1	ENSG00000144355.14	2	0.000463866	0.00834959	18	0.0168373	Yes	No
Prostate	220	DLX2	ENSG00000115844.10	2	0.000562864	0.0101316	18	0.0190315	Yes	No
Prostate	220	ITGA6	ENSG00000091409.14	2	0.000273628	0.00547256	20	0.0128956	Yes	No
Prostate	220	PDK1	ENSG00000152256.13	2	0.000596915	0.0113414	19	0.0204251	Yes	No
Prostate	220	RAPGEF4	ENSG00000091428.17	2	0.000171547	0.00360248	21	0.00988561	Yes	Yes
Prostate	220	MAP3K20	ENSG00000091436.16	2	0.000637256	0.0133824	21	0.0227236	Yes	No
Prostate	220	CDCA7	ENSG00000144354.13	2	4.04923e-05	0.000728861	18	0.00317171	Yes	Yes
Prostate	220	SP3	ENSG00000172845.14	2	0.000645898	0.0109803	17	0.0200305	Yes	No
Prostate	220	RP11-394I13.2	ENSG00000271151.1	2	5.97542e-06	0.000101582	17	0.000639294	Yes	Yes
Prostate	220	RP11-394I13.3	ENSG00000273258.1	2	0.00158443	0.0253509	16	0.0349044	Yes	No
Prostate	220	LINC01960	ENSG00000260868.1	2	0.00371041	0.0593666	16	0.0663809	No	No
Prostate	220	OLA1	ENSG00000138430.15	2	0.000413638	0.00703185	17	0.015064	Yes	No
Prostate	220	CIR1	ENSG00000138433.15	2	0.000316982	0.00507172	16	0.0123185	Yes	No
Prostate	220	SCRN3	ENSG00000144306.14	2	0.000258135	0.00413016	16	0.0108366	Yes	No
Prostate	220	GPR155	ENSG00000163328.13	2	0.00492825	0.078852	16	0.0845758	No	No
Prostate	220	AC010894.3	ENSG00000226853.2	2	0.00440345	0.0660518	15	0.0726391	No	No
Prostate	220	WIPF1	ENSG00000115935.17	2	0.000437123	0.00699396	16	0.0150101	Yes	No
Prostate	220	CHN1	ENSG00000128656.13	2	0.00228017	0.0410431	18	0.049491	Yes	No
Prostate	220	ATF2	ENSG00000115966.16	2	0.000734512	0.0124867	17	0.0217465	Yes	No
Prostate	220	ATP5G3	ENSG00000154518.9	2	1.30675e-05	0.000209081	16	0.00117284	Yes	Yes
Prostate	220	LNPK	ENSG00000144320.13	2	7.07755e-05	0.00127396	18	0.00477425	Yes	Yes
Prostate	220	EVX2	ENSG00000174279.4	2	0.00644631	0.116034	18	0.119995	No	No
Prostate	220	HOXD13	ENSG00000128714.5	2	0.0046744	0.0841392	18	0.0896919	No	No
Prostate	220	HOXD12	ENSG00000170178.6	2	0.00236054	0.0424898	18	0.0507723	No	No
Prostate	220	HOXD11	ENSG00000128713.13	2	0.000580662	0.0104519	18	0.0194133	Yes	No
Prostate	220	HOXD10	ENSG00000128710.5	2	0.000722301	0.0130014	18	0.0223133	Yes	No
Prostate	220	HOXD9	ENSG00000128709.12	2	0.000820953	0.0147772	18	0.0241607	Yes	No
Prostate	220	HOXD8	ENSG00000175879.8	2	0.000609035	0.0109626	18	0.0200157	Yes	No
Prostate	220	HOXD3	ENSG00000128652.11	2	0.000246017	0.00442831	18	0.0113096	Yes	No
Prostate	220	HOXD4	ENSG00000170166.5	2	0.000394774	0.00710594	18	0.0151729	Yes	No
Prostate	220	HAGLROS	ENSG00000226363.3	2	5.93908e-05	0.00106903	18	0.00422318	Yes	Yes
Prostate	220	HOXD1	ENSG00000128645.14	2	0.000410852	0.00739533	18	0.0155744	Yes	No
Prostate	220	MTX2	ENSG00000128654.13	2	0.000194321	0.00349777	18	0.00969983	Yes	Yes
Prostate	220	RP11-324L17.1	ENSG00000272551.1	2	1.37078e-05	0.000246741	18	0.00134346	Yes	Yes
Prostate	220	LINC01116	ENSG00000163364.9	2	6.12866e-05	0.00110316	18	0.00431794	Yes	Yes
Prostate	220	AC073636.1	ENSG00000227098.1	2	0.000214813	0.00386663	18	0.0103697	Yes	No
Prostate	220	AC079305.11	ENSG00000236501.5	2	0.000492316	0.00984632	20	0.0186983	Yes	No
Prostate	220	HNRNPA3	ENSG00000170144.20	2	0.00207963	0.039513	19	0.0481188	Yes	No
Prostate	220	NFE2L2	ENSG00000116044.15	2	0.00110947	0.0210799	19	0.030695	Yes	No
Prostate	220	AGPS	ENSG00000018510.13	2	0.00292089	0.0584177	20	0.0655643	No	No
Prostate	220	TTC30B	ENSG00000196659.9	2	0.00164268	0.0295682	18	0.038844	Yes	No
Prostate	220	TTC30A	ENSG00000197557.6	2	0.00101077	0.0181938	18	0.0277735	Yes	No
Prostate	220	PDE11A	ENSG00000128655.16	2	1.76109e-06	3.6983e-05	21	0.000268514	Yes	Yes
Prostate	220	RBM45	ENSG00000155636.14	2	0.0121053	0.20579	17	0.207182	No	No
Prostate	220	OSBPL6	ENSG00000079156.16	2	1.03321e-06	1.96311e-05	19	0.000151741	Yes	Yes
Prostate	220	PRKRA	ENSG00000180228.12	2	0.000748002	0.012716	17	0.0219868	Yes	No
Prostate	220	DFNB59	ENSG00000204311.12	2	7.91954e-05	0.00134632	17	0.00497449	Yes	Yes
Prostate	220	FKBP7	ENSG00000079150.17	2	0.00138326	0.0248987	18	0.0344884	Yes	No
Prostate	220	PLEKHA3	ENSG00000116095.10	2	0.00128747	0.0231745	18	0.032785	Yes	No
Prostate	220	TTN	ENSG00000155657.26	2	0.00447819	0.0985202	22	0.1034	No	No
Prostate	220	RP11-171I2.4	ENSG00000271141.1	2	0.000638415	0.0114915	18	0.0206168	Yes	No
Prostate	220	RP11-171I2.3	ENSG00000271401.1	2	0.000453663	0.00861959	19	0.0171951	Yes	No
Prostate	220	CCDC141	ENSG00000163492.14	2	2.84942e-05	0.000598379	21	0.00272566	Yes	Yes
Prostate	220	SESTD1	ENSG00000187231.13	2	0.00154295	0.030859	20	0.040058	Yes	No
Prostate	220	ZNF385B	ENSG00000144331.18	2	0.0019573	0.0430605	22	0.0512954	No	No
Prostate	220	CWC22	ENSG00000163510.13	2	0.00390399	0.0858878	22	0.0913292	No	No
Prostate	220	SCHLAP1	ENSG00000281131.1	2	6.86214e-06	0.000137243	20	0.000825095	Yes	Yes
Prostate	220	UBE2E3	ENSG00000170035.15	2	0.0042076	0.0757368	18	0.0816421	No	No
Prostate	220	LINC01934	ENSG00000234663.5	2	0.000328308	0.00623786	19	0.0139892	Yes	No
Prostate	220	ITGA4	ENSG00000115232.13	2	0.00230916	0.0392557	17	0.0478826	Yes	No
Prostate	220	CERKL	ENSG00000188452.13	2	0.0144288	0.259718	18	0.260711	No	No
Prostate	220	SSFA2	ENSG00000138434.16	2	0.0116938	0.187101	16	0.18879	No	No
Prostate	220	PPP1R1C	ENSG00000150722.10	2	0.000180255	0.00306434	17	0.00886397	Yes	Yes
Prostate	220	PDE1A	ENSG00000115252.18	2	0.000765187	0.0153037	20	0.0247481	Yes	No
Prostate	220	DNAJC10	ENSG00000077232.17	2	0.00147879	0.0266182	18	0.0360744	Yes	No
Prostate	220	FRZB	ENSG00000162998.4	2	0.000322129	0.00579832	18	0.0133621	Yes	No
Prostate	220	NCKAP1	ENSG00000061676.14	2	7.43714e-05	0.00148743	20	0.00536263	Yes	Yes
Prostate	220	DUSP19	ENSG00000162999.12	2	0.000409961	0.00819922	20	0.0166477	Yes	No
Prostate	220	NUP35	ENSG00000163002.12	2	2.86383e-07	5.72767e-06	20	5.03554e-05	Yes	Yes
Prostate	220	RP11-438L19.1	ENSG00000272800.1	2	2.01076e-06	4.02153e-05	20	0.000288765	Yes	Yes
Prostate	220	ZNF804A	ENSG00000170396.7	2	7.00258e-06	0.000140052	20	0.000838136	Yes	Yes
Prostate	220	FSIP2	ENSG00000188738.14	2	3.98894e-07	6.3823e-06	16	5.54825e-05	Yes	Yes
Prostate	220	LINC01473	ENSG00000237877.6	2	0.00212602	0.0340164	16	0.0429328	Yes	No
Prostate	220	RP11-410E4.1	ENSG00000259915.2	2	1.66947e-07	2.67116e-06	16	2.53171e-05	Yes	Yes
Prostate	220	ZC3H15	ENSG00000065548.17	2	0.00197347	0.0315755	16	0.0406807	Yes	No
Prostate	220	ITGAV	ENSG00000138448.11	2	0.000527677	0.00844284	16	0.0169631	Yes	No
Prostate	220	FAM171B	ENSG00000144369.12	2	1.20703e-07	1.93125e-06	16	1.88721e-05	Yes	Yes
Prostate	220	CALCRL	ENSG00000064989.12	2	0.0119045	0.190473	16	0.192078	No	No
Prostate	220	TFPI	ENSG00000003436.15	2	0.000468514	0.00702771	15	0.0150573	Yes	No
Prostate	220	LINC01090	ENSG00000231689.2	2	0.00741986	0.140977	19	0.143948	No	No
Prostate	220	GULP1	ENSG00000144366.15	2	0.00623006	0.105911	17	0.110452	No	No
Prostate	220	COL3A1	ENSG00000168542.14	2	0.000957925	0.0134109	14	0.0227537	Yes	No
Prostate	220	COL5A2	ENSG00000204262.11	2	0.000935073	0.0140261	15	0.0234134	Yes	No
Prostate	220	WDR75	ENSG00000115368.9	2	5.14823e-07	7.20753e-06	14	6.2057e-05	Yes	Yes
Prostate	220	SLC40A1	ENSG00000138449.10	2	0.000494652	0.00692513	14	0.0149302	Yes	No
Prostate	220	ASNSD1	ENSG00000138381.9	2	4.01002e-12	6.01502e-11	15	1.20677e-09	Yes	Yes
Prostate	220	ANKAR	ENSG00000151687.14	2	0.000576576	0.00864864	15	0.0172198	Yes	No
Prostate	220	OSGEPL1	ENSG00000128694.11	2	0.00640992	0.0961488	15	0.101063	No	No
Prostate	220	ORMDL1	ENSG00000128699.13	2	1.08858e-10	1.63287e-09	15	2.69047e-08	Yes	Yes
Prostate	220	PMS1	ENSG00000064933.17	2	3.5039e-05	0.000560624	16	0.00258989	Yes	Yes
Prostate	220	C2orf88	ENSG00000187699.10	2	0.000352191	0.00598725	17	0.0136493	Yes	No
Prostate	220	MSTN	ENSG00000138379.4	2	0.00183404	0.0256765	14	0.0351919	Yes	No
Prostate	220	HIBCH	ENSG00000198130.15	2	6.83241e-12	1.02486e-10	15	1.98655e-09	Yes	Yes
Prostate	220	INPP1	ENSG00000151689.12	2	7.5662e-06	0.000113493	15	0.000705097	Yes	Yes
Prostate	220	MFSD6	ENSG00000151690.14	2	0.000215568	0.00323352	15	0.00920751	Yes	Yes
Prostate	220	NEMP2	ENSG00000189362.11	2	0.000909924	0.0127389	14	0.0220115	Yes	No
Prostate	220	RP11-284E5.1	ENSG00000284052.1	2	9.04879e-05	0.00126683	14	0.00475603	Yes	Yes
Prostate	220	NAB1	ENSG00000138386.16	2	0.00620831	0.0869164	14	0.0922827	No	No
Prostate	220	GLS	ENSG00000115419.12	2	0.000625689	0.00938533	15	0.0181385	Yes	No
Prostate	220	STAT1	ENSG00000115415.18	2	0.00199133	0.02987	15	0.0391424	Yes	No
Prostate	220	STAT4	ENSG00000138378.17	2	6.2772e-06	0.000100435	16	0.000633342	Yes	Yes
Prostate	220	AC092614.2	ENSG00000227542.1	2	0.000494756	0.00742134	15	0.01561	Yes	No
Prostate	220	MYO1B	ENSG00000128641.18	2	0.00458146	0.0733034	16	0.0793403	No	No
Prostate	220	NABP1	ENSG00000173559.12	2	8.9793e-05	0.00116731	13	0.00449246	Yes	Yes
Prostate	220	SDPR	ENSG00000168497.4	2	0.00712337	0.0926039	13	0.0976684	No	No
Prostate	220	TMEFF2	ENSG00000144339.11	2	9.72994e-05	0.00136219	14	0.00501866	Yes	Yes
Prostate	220	PCGEM1	ENSG00000227418.6	2	0.00321664	0.0353831	11	0.0442252	Yes	No
Prostate	220	AC064834.1	ENSG00000224099.1	2	0.000200414	0.00300621	15	0.00875279	Yes	Yes
Prostate	220	SLC39A10	ENSG00000196950.13	2	0.00142568	0.0228109	16	0.0324015	Yes	No
Prostate	220	DNAH7	ENSG00000118997.13	2	5.87681e-08	9.99057e-07	17	1.03857e-05	Yes	Yes
Prostate	220	STK17B	ENSG00000081320.10	2	0.00191146	0.0286718	15	0.0380099	Yes	No
Prostate	220	HECW2	ENSG00000138411.10	2	0.00272903	0.0436645	16	0.0518351	No	No
Prostate	220	CCDC150	ENSG00000144395.17	2	0.00045683	0.00639562	14	0.0142293	Yes	No
Prostate	220	GTF3C3	ENSG00000119041.10	2	0.0105735	0.148029	14	0.150773	No	No
Prostate	220	C2orf66	ENSG00000187944.2	2	0.000441049	0.00617468	14	0.0139072	Yes	No
Prostate	220	PGAP1	ENSG00000197121.14	2	0.00167732	0.0234825	14	0.0330944	Yes	No
Prostate	220	ANKRD44	ENSG00000065413.18	2	9.71966e-06	0.000155515	16	0.000916325	Yes	Yes
Prostate	220	SF3B1	ENSG00000115524.15	2	0.00269221	0.0349987	13	0.0438796	Yes	No
Prostate	220	COQ10B	ENSG00000115520.8	2	0.000922712	0.0119953	13	0.0211887	Yes	No
Prostate	220	HSPD1	ENSG00000144381.16	2	0.0083662	0.108761	13	0.113155	No	No
Prostate	220	HSPE1	ENSG00000115541.10	2	0.00194371	0.0233245	12	0.0329283	Yes	No
Prostate	220	MOB4	ENSG00000115540.14	2	1.12863e-06	1.35436e-05	12	0.000109244	Yes	Yes
Prostate	220	RFTN2	ENSG00000162944.10	2	0.00752235	0.0977906	13	0.102669	No	No
Prostate	220	MARS2	ENSG00000247626.4	2	0.000156752	0.00188102	12	0.00636973	Yes	Yes
Prostate	220	PLCL1	ENSG00000115896.15	2	0.000721831	0.0115493	16	0.020697	Yes	No
Prostate	220	SATB2	ENSG00000119042.16	2	0.000515792	0.0061895	12	0.0139256	Yes	No
Prostate	220	FTCDNL1	ENSG00000226124.6	2	1.02933e-15	1.33813e-14	13	4.32295e-13	Yes	Yes
Prostate	220	C2orf69	ENSG00000178074.5	2	0.00497164	0.0596597	12	0.0666613	No	No
Prostate	220	TYW5	ENSG00000162971.10	2	0.00198222	0.0237866	12	0.033396	Yes	No
Prostate	220	MAIP1	ENSG00000162972.10	2	0.00432693	0.0519231	12	0.0594616	No	No
Prostate	220	SPATS2L	ENSG00000196141.13	2	0.00325924	0.0423701	13	0.050671	No	No
Prostate	220	KCTD18	ENSG00000155729.12	2	0.0030727	0.0368724	12	0.0456293	Yes	No
Prostate	220	SGO2	ENSG00000163535.17	2	0.000789889	0.0102686	13	0.0192049	Yes	No
Prostate	220	AOX1	ENSG00000138356.13	2	0.00265376	0.0344989	13	0.0433998	Yes	No
Prostate	220	BZW1	ENSG00000082153.17	2	0.000260794	0.00339032	13	0.00950132	Yes	Yes
Prostate	220	CLK1	ENSG00000013441.15	2	0.00260697	0.0338906	13	0.0428283	Yes	No
Prostate	220	PPIL3	ENSG00000240344.8	2	1.93974e-27	2.52166e-26	13	2.75176e-24	Yes	Yes
Prostate	220	NIF3L1	ENSG00000196290.14	2	0.00212112	0.0275746	13	0.0369676	Yes	No
Prostate	220	ORC2	ENSG00000115942.8	2	0.00178639	0.0250094	14	0.0346038	Yes	No
Prostate	220	FAM126B	ENSG00000155744.9	2	0.00180636	0.0252891	14	0.0348624	Yes	No
Prostate	220	NDUFB3	ENSG00000119013.8	2	0.00683006	0.0956209	14	0.100559	No	No
Prostate	220	CFLAR	ENSG00000003402.19	2	0.0107305	0.160958	15	0.163344	No	No
Prostate	220	CASP10	ENSG00000003400.14	2	3.54221e-08	5.31332e-07	15	5.83578e-06	Yes	Yes
Prostate	220	CASP8	ENSG00000064012.21	2	0.000780973	0.0117146	15	0.020887	Yes	No
Prostate	220	ALS2CR12	ENSG00000155749.12	2	1.10105e-08	1.65157e-07	15	2.00341e-06	Yes	Yes
Prostate	220	TRAK2	ENSG00000115993.12	2	6.49778e-05	0.000974668	15	0.00393679	Yes	Yes
Prostate	220	STRADB	ENSG00000082146.12	2	3.18054e-05	0.000477081	15	0.00228436	Yes	Yes
Prostate	220	ALS2CR11	ENSG00000155754.14	2	0.00417871	0.0626807	15	0.0694863	No	No
Prostate	220	TMEM237	ENSG00000155755.18	2	0.00605293	0.084741	14	0.090257	No	No
Prostate	220	MPP4	ENSG00000082126.17	2	0.000376212	0.00526697	14	0.0126017	Yes	No
Prostate	220	ALS2	ENSG00000003393.14	2	0.000168046	0.0021846	13	0.0070298	Yes	Yes
Prostate	220	CDK15	ENSG00000138395.14	2	0.0068154	0.0886002	13	0.0938438	No	No
Prostate	220	RP11-107N15.1	ENSG00000273209.1	2	0.00136084	0.0176909	13	0.0272976	Yes	No
Prostate	220	FZD7	ENSG00000155760.2	2	0.00183551	0.0238616	13	0.0334591	Yes	No
Prostate	220	SUMO1	ENSG00000116030.16	2	0.000428905	0.00557576	13	0.0130416	Yes	No
Prostate	220	NOP58	ENSG00000055044.10	2	0.00278647	0.0362241	13	0.0450098	Yes	No
Prostate	220	RP11-686O6.1	ENSG00000272966.1	2	0.00516688	0.0671695	13	0.0736716	No	No
Prostate	220	RP11-686O6.2	ENSG00000273456.1	2	6.53263e-11	8.49242e-10	13	1.44985e-08	Yes	Yes
Prostate	220	BMPR2	ENSG00000204217.13	2	0.0114749	0.149173	13	0.151882	No	No
Prostate	220	FAM117B	ENSG00000138439.11	2	0.00143197	0.0186157	13	0.0282121	Yes	No
Prostate	220	ICA1L	ENSG00000163596.16	2	0.00267973	0.0348365	13	0.0437167	Yes	No
Prostate	220	WDR12	ENSG00000138442.9	2	0.00211575	0.0275048	13	0.0369025	Yes	No
Prostate	220	CARF	ENSG00000138380.17	2	0.00451484	0.0586929	13	0.0658145	No	No
Prostate	220	NBEAL1	ENSG00000144426.18	2	0.000493703	0.00691184	14	0.0149152	Yes	No
Prostate	220	CYP20A1	ENSG00000119004.15	2	0.000336853	0.0043791	13	0.0112477	Yes	No
Prostate	220	ABI2	ENSG00000138443.15	2	0.00431939	0.0604715	14	0.0674686	No	No
Prostate	220	RAPH1	ENSG00000173166.17	2	0.00429142	0.0600799	14	0.0670911	No	No
Prostate	220	CD28	ENSG00000178562.17	2	0.00756329	0.105886	14	0.110432	No	No
Prostate	220	CTLA4	ENSG00000163599.14	2	0.000385127	0.00500665	13	0.0122265	Yes	No
Prostate	220	ICOS	ENSG00000163600.12	2	0.0011822	0.0153686	13	0.0248015	Yes	No
Prostate	220	PARD3B	ENSG00000116117.17	2	0.00267085	0.0614296	23	0.0683359	No	No
Prostate	220	NRP2	ENSG00000118257.16	2	0.00098312	0.016713	17	0.0262495	Yes	No
Prostate	220	INO80D	ENSG00000114933.15	2	1.90695e-05	0.000343251	18	0.00174807	Yes	Yes
Prostate	220	AC007383.3	ENSG00000227946.1	2	0.00112008	0.0201615	18	0.0297498	Yes	No
Prostate	220	NDUFS1	ENSG00000023228.13	2	9.58252e-05	0.00172485	18	0.00597292	Yes	Yes
Prostate	220	EEF1B2	ENSG00000114942.13	2	0.000353917	0.0063705	18	0.0141895	Yes	No
Prostate	220	GPR1	ENSG00000183671.12	2	0.000337795	0.0060803	18	0.0137883	Yes	No
Prostate	220	ZDBF2	ENSG00000204186.7	2	0.000166683	0.00300029	18	0.00873958	Yes	Yes
Prostate	220	ADAM23	ENSG00000114948.12	2	9.81678e-05	0.00176702	18	0.00608175	Yes	Yes
Prostate	220	MDH1B	ENSG00000138400.12	2	0.00105414	0.0189745	18	0.028569	Yes	No
Prostate	220	FASTKD2	ENSG00000118246.13	2	0.0113096	0.203573	18	0.205038	No	No
Prostate	220	AC008269.2	ENSG00000229321.1	2	0.000189119	0.00340414	18	0.0095311	Yes	Yes
Prostate	220	CPO	ENSG00000144410.4	2	0.00104577	0.0188239	18	0.0284102	Yes	No
Prostate	220	KLF7	ENSG00000118263.14	2	0.000679043	0.0129018	19	0.0222019	Yes	No
Prostate	220	AC007879.2	ENSG00000234902.6	2	5.47248e-06	9.85047e-05	18	0.000622414	Yes	Yes
Prostate	220	MYOSLID	ENSG00000229647.1	2	0.00106069	0.0190924	18	0.0286939	Yes	No
Prostate	220	CREB1	ENSG00000118260.14	2	0.00240231	0.0432416	18	0.0514365	No	No
Prostate	220	METTL21A	ENSG00000144401.14	2	7.7898e-05	0.00140216	18	0.00513258	Yes	Yes
Prostate	220	CCNYL1	ENSG00000163249.11	2	0.00161242	0.0290235	18	0.0383287	Yes	No
Prostate	220	FZD5	ENSG00000163251.3	2	0.00300658	0.0511119	17	0.0587177	No	No
Prostate	220	PLEKHM3	ENSG00000178385.14	2	3.10436e-05	0.000589829	19	0.00269386	Yes	Yes
Prostate	220	CRYGD	ENSG00000118231.4	2	0.00012355	0.00210035	17	0.00684613	Yes	Yes
Prostate	220	IDH1	ENSG00000138413.13	2	0.000116844	0.00210319	18	0.00685076	Yes	Yes
Prostate	220	PIKFYVE	ENSG00000115020.16	2	0.00106169	0.0212338	20	0.0308287	Yes	No
Prostate	220	PTH2R	ENSG00000144407.9	2	0.000231495	0.00532437	23	0.0126748	Yes	No
Prostate	220	MAP2	ENSG00000078018.19	2	0.000955457	0.0191091	20	0.02871	Yes	No
Prostate	220	UNC80	ENSG00000144406.18	2	0.000259753	0.00519505	20	0.0125056	Yes	No
Prostate	220	RPE	ENSG00000197713.14	2	0.000502293	0.00904128	18	0.0176995	Yes	No
Prostate	220	KANSL1L	ENSG00000144445.16	2	0.000881773	0.0167537	19	0.0262849	Yes	No
Prostate	220	AC006994.2	ENSG00000279317.2	2	0.000762279	0.0144833	19	0.0238536	Yes	No
Prostate	220	ACADL	ENSG00000115361.7	2	0.00281623	0.0506922	18	0.0583276	No	No
Prostate	220	MYL1	ENSG00000168530.15	2	0.0075858	0.128959	17	0.132391	No	No
Prostate	220	LANCL1	ENSG00000115365.11	2	0.00108811	0.0174098	16	0.0269938	Yes	No
Prostate	220	CPS1	ENSG00000021826.14	2	6.78264e-05	0.00122087	18	0.0046304	Yes	Yes
Prostate	220	ERBB4	ENSG00000178568.14	2	8.17682e-05	0.00261658	32	0.00794437	Yes	Yes
Prostate	220	IKZF2	ENSG00000030419.16	2	0.000340659	0.00681317	20	0.0147799	Yes	No
Prostate	220	RP11-105N14.1	ENSG00000270659.1	2	0.00150588	0.0286117	19	0.0379535	Yes	No
Prostate	220	AC079610.2	ENSG00000196096.3	2	0.000634836	0.011427	18	0.0205402	Yes	No
Prostate	220	SPAG16	ENSG00000144451.18	2	0.00136119	0.0381133	28	0.0468094	Yes	No
Prostate	220	BARD1	ENSG00000138376.10	2	1.95146e-17	3.90292e-16	20	1.52399e-14	Yes	Yes
Prostate	220	ABCA12	ENSG00000144452.14	2	0.00188358	0.0376716	20	0.0463936	Yes	No
Prostate	220	ATIC	ENSG00000138363.14	2	8.51763e-08	1.61835e-06	19	1.60721e-05	Yes	Yes
Prostate	220	FN1	ENSG00000115414.18	2	0.000642136	0.0122006	19	0.0214313	Yes	No
Prostate	220	LINC00607	ENSG00000235770.5	2	0.000239583	0.00479167	20	0.0119092	Yes	No
Prostate	220	AC093382.1	ENSG00000226276.1	2	0.000321946	0.00547308	17	0.0128956	Yes	No
Prostate	220	MREG	ENSG00000118242.15	2	0.000465794	0.00838429	18	0.0168874	Yes	No
Prostate	220	PECR	ENSG00000115425.13	2	0.0013587	0.0244567	18	0.0340584	Yes	No
Prostate	220	TMEM169	ENSG00000163449.10	2	0.00347709	0.0625877	18	0.0694036	No	No
Prostate	220	XRCC5	ENSG00000079246.15	2	0.00354419	0.0673396	19	0.073824	No	No
Prostate	220	LINC01963	ENSG00000260804.3	2	2.11856e-16	3.81341e-15	18	1.31274e-13	Yes	Yes
Prostate	220	MARCH4	ENSG00000144583.4	2	0.000153048	0.0029079	19	0.00854232	Yes	Yes
Prostate	220	SMARCAL1	ENSG00000138375.12	2	0.000350639	0.00666214	19	0.0145828	Yes	No
Prostate	220	RPL37A	ENSG00000197756.9	2	0.000226799	0.00430919	19	0.0111332	Yes	No
Prostate	220	IGFBP2	ENSG00000115457.9	2	0.00105746	0.0190342	18	0.0286319	Yes	No
Prostate	220	IGFBP5	ENSG00000115461.4	2	0.000985424	0.0177376	18	0.0273496	Yes	No
Prostate	220	TNP1	ENSG00000118245.2	2	0.000556263	0.0100127	18	0.018891	Yes	No
Prostate	220	DIRC3	ENSG00000231672.6	2	0.00362868	0.068945	19	0.0753087	No	No
Prostate	220	TNS1	ENSG00000079308.16	2	0.00276596	0.0442554	16	0.0523888	No	No
Prostate	220	RUFY4	ENSG00000188282.12	2	6.15532e-05	0.000923299	15	0.00378579	Yes	Yes
Prostate	220	CXCR2	ENSG00000180871.7	2	0.000742732	0.0103982	14	0.0193689	Yes	No
Prostate	220	CXCR1	ENSG00000163464.7	2	0.00219836	0.030777	14	0.039979	Yes	No
Prostate	220	ARPC2	ENSG00000163466.15	2	1.46876e-07	2.05626e-06	14	1.99391e-05	Yes	Yes
Prostate	220	GPBAR1	ENSG00000179921.14	2	0.00148316	0.0207643	14	0.0303687	Yes	No
Prostate	220	AAMP	ENSG00000127837.9	2	0.00528227	0.0739518	14	0.0799368	No	No
Prostate	220	PNKD	ENSG00000127838.13	2	0.00111324	0.0155854	14	0.0250347	Yes	No
Prostate	220	TMBIM1	ENSG00000135926.14	2	0.000427627	0.00598678	14	0.0136493	Yes	No
Prostate	220	CATIP	ENSG00000158428.3	2	0.00359688	0.0503564	14	0.0580359	No	No
Prostate	220	SLC11A1	ENSG00000018280.16	2	0.00235258	0.0305836	13	0.0398071	Yes	No
Prostate	220	CTDSP1	ENSG00000144579.7	2	0.000422245	0.00548918	13	0.0129191	Yes	No
Prostate	220	VIL1	ENSG00000127831.10	2	0.00140094	0.0182122	13	0.0277889	Yes	No
Prostate	220	USP37	ENSG00000135913.10	2	0.000179128	0.00232867	13	0.00733369	Yes	Yes
Prostate	220	CNOT9	ENSG00000144580.13	2	0.00258264	0.0309917	12	0.0401723	Yes	No
Prostate	220	PLCD4	ENSG00000115556.13	2	0.00202354	0.0242824	12	0.0338882	Yes	No
Prostate	220	ZNF142	ENSG00000115568.15	2	0.000637689	0.00765227	12	0.0159203	Yes	No
Prostate	220	BCS1L	ENSG00000074582.12	2	7.4078e-05	0.000888936	12	0.00367695	Yes	Yes
Prostate	220	RNF25	ENSG00000163481.7	2	0.0121813	0.146176	12	0.148926	No	No
Prostate	220	STK36	ENSG00000163482.11	2	0.00110998	0.0133198	12	0.0226576	Yes	No
Prostate	220	TTLL4	ENSG00000135912.10	2	0.0064285	0.0835705	13	0.0891359	No	No
Prostate	220	CYP27A1	ENSG00000135929.8	2	0.000464697	0.00604106	13	0.0137224	Yes	No
Prostate	220	RP11-459I19.1	ENSG00000272555.1	2	0.00454358	0.0590665	13	0.0661315	No	No
Prostate	220	PRKAG3	ENSG00000115592.11	2	0.00413014	0.0536918	13	0.0611249	No	No
Prostate	220	WNT6	ENSG00000115596.3	2	5.03181e-05	0.000654136	13	0.00291775	Yes	Yes
Prostate	220	WNT10A	ENSG00000135925.8	2	0.000649223	0.0084399	13	0.0169622	Yes	No
Prostate	220	CDK5R2	ENSG00000171450.5	2	0.000123646	0.0016074	13	0.00567712	Yes	Yes
Prostate	220	FEV	ENSG00000163497.2	2	0.00277325	0.0388255	14	0.0474713	Yes	No
Prostate	220	CRYBA2	ENSG00000163499.11	2	0.000576267	0.00806774	14	0.0164888	Yes	No
Prostate	220	CFAP65	ENSG00000181378.13	2	0.00636171	0.089064	14	0.0942717	No	No
Prostate	220	IHH	ENSG00000163501.6	2	0.00127469	0.0178457	14	0.0274527	Yes	No
Prostate	220	RP11-33O4.1	ENSG00000272644.1	2	0.000492902	0.00690063	14	0.0148995	Yes	No
Prostate	220	NHEJ1	ENSG00000187736.12	2	0.00370247	0.055537	15	0.0628612	No	No
Prostate	220	SLC23A3	ENSG00000213901.10	2	2.52624e-07	3.53673e-06	14	3.2653e-05	Yes	Yes
Prostate	220	CNPPD1	ENSG00000115649.15	2	0.000424003	0.00593604	14	0.0135735	Yes	No
Prostate	220	FAM134A	ENSG00000144567.10	2	0.00221317	0.0331975	15	0.0422122	Yes	No
Prostate	220	ZFAND2B	ENSG00000158552.12	2	0.000512046	0.0076807	15	0.0159549	Yes	No
Prostate	220	ABCB6	ENSG00000115657.12	2	0.00180016	0.0270023	15	0.0364616	Yes	No
Prostate	220	ATG9A	ENSG00000198925.10	2	7.98464e-05	0.0011977	15	0.00456962	Yes	Yes
Prostate	220	ANKZF1	ENSG00000163516.13	2	0.00606437	0.0909656	15	0.0961229	No	No
Prostate	220	GLB1L	ENSG00000163521.15	2	7.28211e-08	1.09232e-06	15	1.12194e-05	Yes	Yes
Prostate	220	STK16	ENSG00000115661.13	2	0.000994658	0.0149199	15	0.0243019	Yes	No
Prostate	220	TUBA4A	ENSG00000127824.13	2	0.00307402	0.0461102	15	0.0540896	No	No
Prostate	220	TUBA4B	ENSG00000243910.7	2	0.000127438	0.00191158	15	0.00642419	Yes	Yes
Prostate	220	DNAJB2	ENSG00000135924.15	2	6.09847e-06	9.1477e-05	15	0.000585057	Yes	Yes
Prostate	220	PTPRN	ENSG00000054356.13	2	0.00913289	0.136993	15	0.140099	No	No
Prostate	220	DNPEP	ENSG00000123992.18	2	1.34079e-05	0.000214526	16	0.0011988	Yes	Yes
Prostate	220	DES	ENSG00000175084.11	2	0.00136179	0.0217886	16	0.0313811	Yes	No
Prostate	220	SPEG	ENSG00000072195.14	2	0.0114467	0.194594	17	0.19612	No	No
Prostate	220	GMPPA	ENSG00000144591.18	2	0.0015303	0.026015	17	0.0355039	Yes	No
Prostate	220	ASIC4	ENSG00000072182.12	2	2.38373e-06	4.05234e-05	17	0.000290498	Yes	Yes
Prostate	220	CHPF	ENSG00000123989.13	2	0.00250955	0.0426623	17	0.0509333	No	No
Prostate	220	TMEM198	ENSG00000188760.10	2	0.00191859	0.0326161	17	0.0416382	Yes	No
Prostate	220	OBSL1	ENSG00000124006.14	2	5.19963e-06	8.83937e-05	17	0.000568215	Yes	Yes
Prostate	220	INHA	ENSG00000123999.4	2	0.000573604	0.00975128	17	0.0185888	Yes	No
Prostate	220	STK11IP	ENSG00000144589.21	2	0.00121045	0.0217881	18	0.0313811	Yes	No
Prostate	220	SLC4A3	ENSG00000114923.16	2	0.000783775	0.0141079	18	0.0235026	Yes	No
Prostate	220	RP11-256I23.3	ENSG00000267919.1	2	0.000453457	0.00816223	18	0.0166065	Yes	No
Prostate	220	EPHA4	ENSG00000116106.11	2	0.00185843	0.0353102	19	0.0441617	Yes	No
Prostate	220	PAX3	ENSG00000135903.18	2	1.0924e-12	2.18481e-11	20	4.66561e-10	Yes	Yes
Prostate	220	RP11-384O8.1	ENSG00000267034.1	2	0.000144213	0.00274005	19	0.00818207	Yes	Yes
Prostate	220	SGPP2	ENSG00000163082.9	2	0.000351778	0.00703557	20	0.0150686	Yes	No
Prostate	220	FARSB	ENSG00000116120.9	2	0.00178854	0.0339822	19	0.042904	Yes	No
Prostate	220	ACSL3	ENSG00000123983.13	2	0.000793575	0.0158715	20	0.0253469	Yes	No
Prostate	220	KCNE4	ENSG00000152049.6	2	0.00049796	0.0104572	21	0.0194193	Yes	No
Prostate	220	SCG2	ENSG00000171951.4	2	0.000692108	0.0145343	21	0.0238883	Yes	No
Prostate	220	AP1S3	ENSG00000152056.16	2	0.00066071	0.0138749	21	0.023257	Yes	No
Prostate	220	WDFY1	ENSG00000085449.14	2	0.00310061	0.0651129	21	0.0717742	No	No
Prostate	220	MRPL44	ENSG00000135900.3	2	0.00295426	0.0620395	21	0.0688805	No	No
Prostate	220	SERPINE2	ENSG00000135919.12	2	0.00115355	0.0242246	21	0.0338357	Yes	No
Prostate	220	FAM124B	ENSG00000124019.9	2	0.000860901	0.017218	20	0.026791	Yes	No
Prostate	220	CUL3	ENSG00000036257.12	2	0.000367704	0.00735407	20	0.0155173	Yes	No
Prostate	220	DOCK10	ENSG00000135905.18	2	0.00688132	0.144508	21	0.147362	No	No
Prostate	220	IRS1	ENSG00000169047.5	2	0.00229928	0.0482849	21	0.0560635	No	No
Prostate	220	RP11-395N3.2	ENSG00000272622.1	2	0.00678261	0.142435	21	0.145365	No	No
Prostate	220	RHBDD1	ENSG00000144468.16	2	0.000881913	0.020284	23	0.0298836	Yes	No
Prostate	220	COL4A4	ENSG00000081052.11	2	0.00153302	0.0367924	24	0.0455602	Yes	No
Prostate	220	COL4A3	ENSG00000169031.18	2	0.000785559	0.0180679	23	0.0276534	Yes	No
Prostate	220	MFF	ENSG00000168958.19	2	5.29391e-07	1.2176e-05	23	9.94874e-05	Yes	Yes
Prostate	220	AGFG1	ENSG00000173744.17	2	0.00204153	0.0469551	23	0.0548289	No	No
Prostate	220	SLC19A3	ENSG00000135917.13	2	6.13212e-05	0.00141039	23	0.00515055	Yes	Yes
Prostate	220	CCL20	ENSG00000115009.11	2	0.000675491	0.0155363	23	0.0249783	Yes	No
Prostate	220	PID1	ENSG00000153823.18	2	0.00132053	0.0316928	24	0.0407874	Yes	No
Prostate	220	DNER	ENSG00000187957.7	2	0.000242467	0.00606169	25	0.0137594	Yes	No
Prostate	220	TRIP12	ENSG00000153827.13	2	0.00221261	0.0508901	23	0.0585055	No	No
Prostate	220	FBXO36	ENSG00000153832.11	2	9.23617e-05	0.00212432	23	0.00689464	Yes	Yes
Prostate	220	SLC16A14	ENSG00000163053.10	2	0.00144588	0.0318094	22	0.0409151	Yes	No
Prostate	220	SP110	ENSG00000135899.17	2	9.50441e-06	0.000199593	21	0.00112849	Yes	Yes
Prostate	220	SP140	ENSG00000079263.18	2	0.000663258	0.0145917	22	0.0239611	Yes	No
Prostate	220	SP140L	ENSG00000185404.16	2	1.55953e-05	0.000327502	21	0.00168388	Yes	Yes
Prostate	220	SP100	ENSG00000067066.16	2	0.000677598	0.0149072	22	0.0242913	Yes	No
Prostate	220	LINC01907	ENSG00000226125.1	2	0.00194821	0.0409125	21	0.049384	Yes	No
Prostate	220	CAB39	ENSG00000135932.10	2	0.000943015	0.0198033	21	0.0294166	Yes	No
Prostate	220	ITM2C	ENSG00000135916.15	2	0.00175947	0.036949	21	0.0457032	Yes	No
Prostate	220	GPR55	ENSG00000135898.9	2	0.000804354	0.0168914	21	0.0264483	Yes	No
Prostate	220	C2orf72	ENSG00000204128.5	2	2.18478e-05	0.000458804	21	0.00221593	Yes	Yes
Prostate	220	PSMD1	ENSG00000173692.12	2	0.00411619	0.0864399	21	0.0918284	No	No
Prostate	220	HTR2B	ENSG00000135914.5	2	0.00115513	0.0231026	20	0.0327127	Yes	No
Prostate	220	ARMC9	ENSG00000135931.17	2	0.0015056	0.0316176	21	0.040721	Yes	No
Prostate	220	B3GNT7	ENSG00000156966.6	2	7.37702e-17	1.32786e-15	18	4.92064e-14	Yes	Yes
Prostate	220	NCL	ENSG00000115053.15	2	0.00163407	0.0310473	19	0.040225	Yes	No
Prostate	220	LINC00471	ENSG00000181798.2	2	3.58432e-18	6.81022e-17	19	2.90533e-15	Yes	Yes
Prostate	220	NMUR1	ENSG00000171596.6	2	4.85027e-17	9.21551e-16	19	3.44879e-14	Yes	Yes
Prostate	220	TEX44	ENSG00000177673.3	2	0.000225304	0.00405547	18	0.0106926	Yes	No
Prostate	220	PTMA	ENSG00000187514.16	2	0.00114969	0.0195448	17	0.029156	Yes	No
Prostate	220	PDE6D	ENSG00000156973.13	2	0.000597287	0.0107512	18	0.0197729	Yes	No
Prostate	220	COPS7B	ENSG00000144524.17	2	0.000362291	0.00652124	18	0.0144017	Yes	No
Prostate	220	NPPC	ENSG00000163273.3	2	0.00125035	0.021256	17	0.0308468	Yes	No
Prostate	220	DIS3L2	ENSG00000144535.19	2	0.000716674	0.0157668	22	0.0252416	Yes	No
Prostate	220	ALPP	ENSG00000163283.6	2	5.47947e-05	0.0010411	19	0.00413617	Yes	Yes
Prostate	220	ECEL1	ENSG00000171551.11	2	0.000577221	0.0109672	19	0.0200202	Yes	No
Prostate	220	CHRNG	ENSG00000196811.11	2	0.00563964	0.101514	18	0.106271	No	No
Prostate	220	TIGD1	ENSG00000221944.6	2	0.000194712	0.00350481	18	0.00970796	Yes	Yes
Prostate	220	EIF4E2	ENSG00000135930.13	2	0.0026351	0.0474317	18	0.055242	No	No
Prostate	220	EFHD1	ENSG00000115468.11	2	5.99553e-11	1.13915e-09	19	1.9205e-08	Yes	Yes
Prostate	220	GIGYF2	ENSG00000204120.14	2	0.000423319	0.00846637	20	0.0169948	Yes	No
Prostate	220	KCNJ13	ENSG00000115474.6	2	0.00297266	0.0535079	18	0.0609478	No	No
Prostate	220	C2orf82	ENSG00000182600.9	2	0.000132456	0.00251666	19	0.00774377	Yes	Yes
Prostate	220	NGEF	ENSG00000066248.14	2	0.000598989	0.0119798	20	0.0211752	Yes	No
Prostate	220	INPP5D	ENSG00000168918.13	2	0.000112307	0.00235844	21	0.00738195	Yes	Yes
Prostate	220	ATG16L1	ENSG00000085978.21	2	0.00213956	0.0470702	22	0.0549293	No	No
Prostate	220	DGKD	ENSG00000077044.10	2	0.00189892	0.0436751	23	0.0518412	No	No
Prostate	220	USP40	ENSG00000085982.13	2	8.71658e-09	1.91765e-07	22	2.29377e-06	Yes	Yes
Prostate	220	UGT1A7	ENSG00000244122.2	2	0.000480861	0.010579	22	0.0195781	Yes	No
Prostate	220	UGT1A6	ENSG00000167165.18	2	0.000124436	0.00286203	23	0.00844944	Yes	Yes
Prostate	220	UGT1A1	ENSG00000241635.7	2	0.000630923	0.0145112	23	0.023868	Yes	No
Prostate	220	HJURP	ENSG00000123485.11	2	3.20413e-07	7.3695e-06	23	6.32249e-05	Yes	Yes
Prostate	220	TRPM8	ENSG00000144481.16	2	0.000700152	0.0168036	24	0.0263525	Yes	No
Prostate	220	ARL4C	ENSG00000188042.7	2	0.00174179	0.0435446	25	0.0517351	No	No
Prostate	220	SH3BP4	ENSG00000130147.15	2	0.000975172	0.0243793	25	0.0339782	Yes	No
Prostate	220	AGAP1	ENSG00000157985.18	2	0.000192217	0.00557431	29	0.0130414	Yes	No
Prostate	220	IQCA1	ENSG00000132321.16	2	3.7739e-07	7.54779e-06	20	6.45456e-05	Yes	Yes
Prostate	220	ACKR3	ENSG00000144476.5	2	0.00101405	0.019267	19	0.0288689	Yes	No
Prostate	220	COPS8	ENSG00000198612.10	2	0.00236499	0.0496649	21	0.0573902	No	No
Prostate	220	AC107079.1	ENSG00000224844.1	2	0.000925922	0.0194444	21	0.0290474	Yes	No
Prostate	220	AC112715.2	ENSG00000224132.2	2	0.00131538	0.027623	21	0.037022	Yes	No
Prostate	220	COL6A3	ENSG00000163359.15	2	0.00116461	0.0256215	22	0.0351496	Yes	No
Prostate	220	MLPH	ENSG00000115648.13	2	4.591e-08	1.01002e-06	22	1.04823e-05	Yes	Yes
Prostate	220	RAB17	ENSG00000124839.12	2	1.68334e-05	0.000387169	23	0.00192657	Yes	Yes
Prostate	220	AC096574.5	ENSG00000227107.1	2	4.54494e-08	1.04534e-06	23	1.07955e-05	Yes	Yes
Prostate	220	LRRFIP1	ENSG00000124831.18	2	0.000754379	0.0181051	24	0.0276858	Yes	No
Prostate	220	RBM44	ENSG00000177483.11	2	5.30284e-17	1.21965e-15	23	4.53744e-14	Yes	Yes
Prostate	220	RAMP1	ENSG00000132329.10	2	0.000764303	0.017579	23	0.0271848	Yes	No
Prostate	220	UBE2F	ENSG00000184182.18	2	0.000471638	0.0113193	24	0.0203985	Yes	No
Prostate	220	SCLY	ENSG00000132330.16	2	7.9835e-06	0.00018362	23	0.00105032	Yes	Yes
Prostate	220	ESPNL	ENSG00000144488.14	2	2.84876e-34	6.83703e-33	24	1.48521e-30	Yes	Yes
Prostate	220	KLHL30	ENSG00000168427.8	2	0.00167531	0.0402075	24	0.0487854	Yes	No
Prostate	220	ERFE	ENSG00000178752.15	2	0.00308016	0.0739238	24	0.0799111	No	No
Prostate	220	ILKAP	ENSG00000132323.8	2	0.000981431	0.0235543	24	0.033163	Yes	No
Prostate	220	HES6	ENSG00000144485.10	2	0.000840953	0.0201829	24	0.0297718	Yes	No
Prostate	220	PER2	ENSG00000132326.11	2	0.000187072	0.00467681	25	0.0117199	Yes	No
Prostate	220	AC012485.2	ENSG00000232306.2	2	0.000562295	0.0140574	25	0.0234401	Yes	No
Prostate	220	TRAF3IP1	ENSG00000204104.11	2	0.000201472	0.00503681	25	0.0122711	Yes	No
Prostate	220	ASB1	ENSG00000065802.11	2	0.000137436	0.00329846	24	0.00933338	Yes	Yes
Prostate	220	LINC01107	ENSG00000225493.1	2	0.000622333	0.0155583	25	0.0250031	Yes	No
Prostate	220	TWIST2	ENSG00000233608.3	2	5.07679e-05	0.0012692	25	0.00476207	Yes	Yes
Prostate	220	HDAC4	ENSG00000068024.16	2	0.000174519	0.00523556	30	0.0125583	Yes	No
Prostate	220	NDUFA10	ENSG00000130414.11	2	1.83613e-17	5.32478e-16	29	2.04124e-14	Yes	Yes
Prostate	220	COPS9	ENSG00000172428.10	2	0.000204658	0.0053211	26	0.0126748	Yes	No
Prostate	220	GPC1	ENSG00000063660.8	2	4.79784e-06	0.000124744	26	0.00076197	Yes	Yes
Prostate	220	ANKMY1	ENSG00000144504.15	2	0.000214629	0.00579498	27	0.0133621	Yes	No
Prostate	220	DUSP28	ENSG00000188542.9	2	0.00170553	0.0426384	25	0.0509211	No	No
Prostate	220	RNPEPL1	ENSG00000142327.12	2	0.000621385	0.016156	26	0.0256798	Yes	No
Prostate	220	CAPN10	ENSG00000142330.19	2	0.000521344	0.0135549	26	0.0229144	Yes	No
Prostate	220	GPR35	ENSG00000178623.11	2	7.17375e-22	1.86517e-20	26	1.16336e-18	Yes	Yes
Prostate	220	AC011298.2	ENSG00000219159.4	2	0.000384423	0.00961057	25	0.0183995	Yes	No
Prostate	220	KIF1A	ENSG00000130294.15	2	0.000483189	0.0130461	27	0.0223554	Yes	No
Prostate	220	AGXT	ENSG00000172482.4	2	5.35143e-09	1.33786e-07	25	1.65357e-06	Yes	Yes
Prostate	220	C2orf54	ENSG00000172478.17	2	5.5992e-09	1.3998e-07	25	1.72344e-06	Yes	Yes
Prostate	220	CROCC2	ENSG00000226321.5	2	0.000428069	0.0111298	26	0.0201896	Yes	No
Prostate	220	SNED1	ENSG00000162804.13	2	0.0023999	0.0623974	26	0.0692228	No	No
Prostate	220	MTERF4	ENSG00000122085.16	2	5.16061e-08	1.29015e-06	25	1.30598e-05	Yes	Yes
Prostate	220	PASK	ENSG00000115687.13	2	0.000541177	0.0129882	24	0.0223008	Yes	No
Prostate	220	PPP1R7	ENSG00000115685.14	2	0.00204136	0.0489927	24	0.0567453	No	No
Prostate	220	ANO7	ENSG00000146205.13	2	8.81256e-06	0.000202689	23	0.00114142	Yes	Yes
Prostate	220	HDLBP	ENSG00000115677.16	2	0.00016779	0.00385917	23	0.0103593	Yes	No
Prostate	220	SEPT2	ENSG00000168385.17	2	1.1751e-19	2.46771e-18	21	1.23379e-16	Yes	Yes
Prostate	220	FARP2	ENSG00000006607.13	2	5.05261e-08	1.06105e-06	21	1.09458e-05	Yes	Yes
Prostate	220	STK25	ENSG00000115694.14	2	5.7652e-05	0.00103774	18	0.00412801	Yes	Yes
Prostate	220	BOK	ENSG00000176720.4	2	1.2186e-05	0.000219348	18	0.0012189	Yes	Yes
Prostate	220	RP11-367H1.1	ENSG00000273113.1	2	0.0021994	0.0395892	18	0.0481868	Yes	No
Prostate	220	THAP4	ENSG00000176946.11	2	0.00229941	0.0413894	18	0.0497881	Yes	No
Prostate	220	ATG4B	ENSG00000168397.16	2	0.000823358	0.0139971	17	0.0233891	Yes	No
Prostate	220	DTYMK	ENSG00000168393.12	2	0.000405943	0.00649509	16	0.0143703	Yes	No
Prostate	220	ING5	ENSG00000168395.15	2	2.18524e-10	3.49639e-09	16	5.49422e-08	Yes	Yes
Prostate	220	D2HGDH	ENSG00000180902.17	2	2.80861e-19	4.49378e-18	16	2.17764e-16	Yes	Yes
Prostate	220	GAL3ST2	ENSG00000154252.11	2	2.96608e-09	4.44913e-08	15	5.99316e-07	Yes	Yes
Prostate	220	NEU4	ENSG00000204099.11	2	6.16761e-08	9.25141e-07	15	9.68656e-06	Yes	Yes
Prostate	220	AC114730.2	ENSG00000235151.1	2	0.00131586	0.0197378	15	0.0293528	Yes	No
Prostate	220	PDCD1	ENSG00000188389.10	2	0.00033101	0.00496515	15	0.0121709	Yes	No
Prostate	220	RTP5	ENSG00000188011.5	2	1.44323e-06	2.02052e-05	14	0.000155543	Yes	Yes
Prostate	220	AC131097.4	ENSG00000216921.7	2	0.00580644	0.0812902	14	0.0869688	No	No
Prostate	220	LINC01238	ENSG00000237940.3	2	6.65767e-09	8.65497e-08	13	1.115e-06	Yes	Yes
Prostate	220	LINC01238	ENSG00000261186.2	2	1.28587e-33	1.54304e-32	12	3.31386e-30	Yes	Yes
Prostate	220	CHL1	ENSG00000134121.9	3	2.66322e-05	0.000426115	16	0.00208671	Yes	Yes
Prostate	220	LINC01266	ENSG00000224957.5	3	0.000527015	0.0126484	24	0.0219284	Yes	No
Prostate	220	AC090044.2	ENSG00000224239.1	3	0.00187128	0.0467819	25	0.054684	No	No
Prostate	220	CNTN6	ENSG00000134115.12	3	1.9385e-08	6.20321e-07	32	6.71446e-06	Yes	Yes
Prostate	220	CNTN4	ENSG00000144619.14	3	0.00195658	0.0880461	45	0.093304	No	No
Prostate	220	IL5RA	ENSG00000091181.19	3	2.88524e-08	8.3672e-07	29	8.87383e-06	Yes	Yes
Prostate	220	TRNT1	ENSG00000072756.16	3	9.26208e-05	0.00259338	28	0.00789885	Yes	Yes
Prostate	220	CRBN	ENSG00000113851.14	3	3.22144e-05	0.000934217	29	0.00381334	Yes	Yes
Prostate	220	AC026188.1	ENSG00000223727.6	3	1.15691e-05	0.00037021	32	0.00185783	Yes	Yes
Prostate	220	SUMF1	ENSG00000144455.13	3	2.84013e-12	9.94044e-11	35	1.93276e-09	Yes	Yes
Prostate	220	LRRN1	ENSG00000175928.5	3	0.000873061	0.0226996	26	0.0322944	Yes	No
Prostate	220	SETMAR	ENSG00000170364.12	3	0.000489236	0.0117417	24	0.0209148	Yes	No
Prostate	220	ITPR1	ENSG00000150995.18	3	0.000931806	0.0260906	28	0.0355762	Yes	No
Prostate	220	EGOT	ENSG00000235947.1	3	0.00024177	0.00556072	23	0.0130242	Yes	No
Prostate	220	BHLHE40	ENSG00000134107.4	3	0.000199249	0.00478197	24	0.0119015	Yes	No
Prostate	220	ARL8B	ENSG00000134108.12	3	7.91696e-05	0.00197924	25	0.00658842	Yes	Yes
Prostate	220	EDEM1	ENSG00000134109.10	3	0.000168533	0.00421333	25	0.0109741	Yes	No
Prostate	220	GRM7	ENSG00000196277.15	3	2.04978e-07	7.99415e-06	39	6.79323e-05	Yes	Yes
Prostate	220	LMCD1	ENSG00000071282.11	3	0.000484254	0.0125906	26	0.0218653	Yes	No
Prostate	220	SSUH2	ENSG00000125046.14	3	1.21101e-07	3.02751e-06	25	2.83815e-05	Yes	Yes
Prostate	220	CAV3	ENSG00000182533.6	3	0.00075176	0.018794	25	0.0283787	Yes	No
Prostate	220	OXTR	ENSG00000180914.10	3	5.40016e-05	0.00129604	24	0.00483399	Yes	Yes
Prostate	220	RAD18	ENSG00000070950.9	3	7.659e-05	0.00191475	25	0.00643207	Yes	Yes
Prostate	220	SRGAP3	ENSG00000196220.15	3	0.000436238	0.010906	25	0.0199489	Yes	No
Prostate	220	THUMPD3	ENSG00000134077.15	3	3.85358e-06	8.09253e-05	21	0.000527564	Yes	Yes
Prostate	220	SETD5	ENSG00000168137.15	3	0.00192016	0.0403233	21	0.0488854	Yes	No
Prostate	220	LHFPL4	ENSG00000156959.8	3	0.00261525	0.0549202	21	0.0622974	No	No
Prostate	220	MTMR14	ENSG00000163719.19	3	0.00200329	0.0420691	21	0.0504118	No	No
Prostate	220	CPNE9	ENSG00000144550.12	3	0.000153228	0.00306456	20	0.00886397	Yes	Yes
Prostate	220	BRPF1	ENSG00000156983.15	3	0.000783937	0.0156787	20	0.0251347	Yes	No
Prostate	220	OGG1	ENSG00000114026.21	3	0.00154507	0.0309015	20	0.0400984	Yes	No
Prostate	220	CAMK1	ENSG00000134072.10	3	0.00258371	0.0516741	20	0.0592451	No	No
Prostate	220	TADA3	ENSG00000171148.13	3	0.000402743	0.00805485	20	0.0164714	Yes	No
Prostate	220	ARPC4	ENSG00000241553.12	3	0.00248885	0.0497771	20	0.0575058	No	No
Prostate	220	TTLL3	ENSG00000214021.15	3	0.000267792	0.00535583	20	0.0127097	Yes	No
Prostate	220	RPUSD3	ENSG00000156990.14	3	2.67609e-05	0.000508458	19	0.00239994	Yes	Yes
Prostate	220	CIDEC	ENSG00000187288.10	3	0.000243273	0.00462218	19	0.0116179	Yes	No
Prostate	220	JAGN1	ENSG00000171135.13	3	0.000149144	0.00283373	19	0.00839152	Yes	Yes
Prostate	220	IL17RE	ENSG00000163701.18	3	0.000133996	0.00254592	19	0.00780585	Yes	Yes
Prostate	220	IL17RC	ENSG00000163702.18	3	0.000501312	0.00952493	19	0.01828	Yes	No
Prostate	220	CRELD1	ENSG00000163703.17	3	4.29118e-12	8.15325e-11	19	1.60009e-09	Yes	Yes
Prostate	220	PRRT3	ENSG00000163704.11	3	0.000599935	0.0113988	19	0.0204975	Yes	No
Prostate	220	EMC3	ENSG00000125037.12	3	0.000849306	0.0161368	19	0.0256579	Yes	No
Prostate	220	AC022007.5	ENSG00000206567.9	3	2.37605e-06	4.51449e-05	19	0.000318475	Yes	Yes
Prostate	220	FANCD2	ENSG00000144554.10	3	0.00179865	0.0341743	19	0.0430659	Yes	No
Prostate	220	BRK1	ENSG00000254999.3	3	0.000288342	0.00519016	18	0.0124986	Yes	No
Prostate	220	VHL	ENSG00000134086.7	3	0.000208218	0.00395614	19	0.0105217	Yes	No
Prostate	220	IRAK2	ENSG00000134070.4	3	0.000528538	0.0100422	19	0.0189334	Yes	No
Prostate	220	TATDN2	ENSG00000157014.10	3	0.00742053	0.14099	19	0.143953	No	No
Prostate	220	GHRL	ENSG00000157017.15	3	2.86779e-07	5.16202e-06	18	4.59091e-05	Yes	Yes
Prostate	220	SEC13	ENSG00000157020.17	3	0.00018329	0.00329921	18	0.00933396	Yes	Yes
Prostate	220	ATP2B2	ENSG00000157087.17	3	0.000454067	0.00998947	22	0.0188715	Yes	No
Prostate	220	SLC6A11	ENSG00000132164.9	3	0.000775047	0.016276	21	0.0258055	Yes	No
Prostate	220	SLC6A1	ENSG00000157103.10	3	9.93995e-06	0.000208739	21	0.00117189	Yes	Yes
Prostate	220	HRH1	ENSG00000196639.6	3	0.000200156	0.00420328	21	0.0109563	Yes	No
Prostate	220	ATG7	ENSG00000197548.12	3	1.65957e-05	0.000348511	21	0.00176866	Yes	Yes
Prostate	220	VGLL4	ENSG00000144560.14	3	0.00088744	0.0177488	20	0.0273578	Yes	No
Prostate	220	TAMM41	ENSG00000144559.10	3	1.41116e-37	2.6812e-36	19	8.04317e-34	Yes	Yes
Prostate	220	SYN2	ENSG00000157152.16	3	3.93508e-16	8.26368e-15	21	2.72082e-13	Yes	Yes
Prostate	220	TIMP4	ENSG00000157150.4	3	0.00782923	0.148755	19	0.151481	No	No
Prostate	220	PPARG	ENSG00000132170.19	3	0.00136983	0.0287665	21	0.0380802	Yes	No
Prostate	220	TSEN2	ENSG00000154743.17	3	1.70649e-05	0.000358363	21	0.0018075	Yes	Yes
Prostate	220	MKRN2OS	ENSG00000225526.4	3	0.00104785	0.0220048	21	0.0316033	Yes	No
Prostate	220	MKRN2	ENSG00000075975.15	3	2.73305e-06	5.7394e-05	21	0.000392577	Yes	Yes
Prostate	220	RAF1	ENSG00000132155.11	3	3.06742e-05	0.000674833	22	0.00298961	Yes	Yes
Prostate	220	TMEM40	ENSG00000088726.15	3	0.000980059	0.0205812	21	0.0301636	Yes	No
Prostate	220	CAND2	ENSG00000144712.11	3	0.000273166	0.00600966	22	0.0136724	Yes	No
Prostate	220	RPL32	ENSG00000144713.12	3	0.000155273	0.00326073	21	0.00926127	Yes	Yes
Prostate	220	IQSEC1	ENSG00000144711.13	3	8.04716e-08	1.77037e-06	22	1.74626e-05	Yes	Yes
Prostate	220	NUP210	ENSG00000132182.11	3	0.000199611	0.00439144	22	0.0112687	Yes	No
Prostate	220	HDAC11	ENSG00000163517.14	3	0.000981391	0.0215906	22	0.031172	Yes	No
Prostate	220	FBLN2	ENSG00000163520.13	3	0.0011179	0.0257116	23	0.0352247	Yes	No
Prostate	220	WNT7A	ENSG00000154764.5	3	0.000121139	0.0027862	23	0.00828581	Yes	Yes
Prostate	220	CHCHD4	ENSG00000163528.12	3	0.0021704	0.0477488	22	0.0555463	No	No
Prostate	220	TMEM43	ENSG00000170876.7	3	0.000205575	0.00452265	22	0.0114637	Yes	No
Prostate	220	XPC	ENSG00000154767.14	3	0.00259824	0.0571614	22	0.0643683	No	No
Prostate	220	LSM3	ENSG00000170860.3	3	0.000138491	0.0030468	22	0.00883287	Yes	Yes
Prostate	220	LINC01267	ENSG00000251576.1	3	0.00176943	0.037158	21	0.0459046	Yes	No
Prostate	220	SLC6A6	ENSG00000131389.16	3	0.00226544	0.0475743	21	0.0553774	No	No
Prostate	220	GRIP2	ENSG00000144596.12	3	1.28762e-08	2.704e-07	21	3.139e-06	Yes	Yes
Prostate	220	CCDC174	ENSG00000154781.15	3	0.00054451	0.0103457	19	0.019309	Yes	No
Prostate	220	C3orf20	ENSG00000131379.9	3	5.27966e-11	1.05593e-09	20	1.79139e-08	Yes	Yes
Prostate	220	FGD5	ENSG00000154783.11	3	0.00150291	0.0285552	19	0.0379005	Yes	No
Prostate	220	NR2C2	ENSG00000177463.15	3	0.00198449	0.0396898	20	0.0482812	Yes	No
Prostate	220	MRPS25	ENSG00000131368.7	3	0.002378	0.045182	19	0.0532718	No	No
Prostate	220	RBSN	ENSG00000131381.12	3	9.63413e-05	0.00183049	19	0.00625011	Yes	Yes
Prostate	220	CAPN7	ENSG00000131375.9	3	0.00159274	0.0334476	21	0.0424046	Yes	No
Prostate	220	SH3BP5	ENSG00000131370.15	3	0.00108399	0.0227639	21	0.0323547	Yes	No
Prostate	220	METTL6	ENSG00000206562.11	3	0.000242772	0.00485545	20	0.0120083	Yes	No
Prostate	220	EAF1	ENSG00000144597.13	3	0.0025654	0.0487426	19	0.056504	No	No
Prostate	220	COLQ	ENSG00000206561.12	3	0.000585791	0.0117158	20	0.020887	Yes	No
Prostate	220	HACL1	ENSG00000131373.14	3	0.000767312	0.0153462	20	0.0247909	Yes	No
Prostate	220	BTD	ENSG00000169814.12	3	4.85262e-05	0.000970525	20	0.00392761	Yes	Yes
Prostate	220	ANKRD28	ENSG00000206560.11	3	2.47257e-05	0.000543965	22	0.00253399	Yes	Yes
Prostate	220	GALNT15	ENSG00000131386.17	3	5.13939e-05	0.00102788	20	0.00409953	Yes	Yes
Prostate	220	DPH3	ENSG00000154813.9	3	0.000770404	0.0154081	20	0.0248356	Yes	No
Prostate	220	OXNAD1	ENSG00000154814.13	3	0.000254348	0.00508696	20	0.0123433	Yes	No
Prostate	220	RFTN1	ENSG00000131378.13	3	7.44874e-05	0.00148975	20	0.00536485	Yes	Yes
Prostate	220	DAZL	ENSG00000092345.13	3	0.00383799	0.0690839	18	0.0754224	No	No
Prostate	220	PLCL2	ENSG00000154822.17	3	0.00123161	0.0234005	19	0.0330035	Yes	No
Prostate	220	TBC1D5	ENSG00000131374.14	3	0.00108182	0.0227182	21	0.0323112	Yes	No
Prostate	220	SATB1	ENSG00000182568.16	3	0.00266732	0.0346751	13	0.043549	Yes	No
Prostate	220	KCNH8	ENSG00000183960.8	3	0.00190741	0.0400557	21	0.0486387	Yes	No
Prostate	220	EFHB	ENSG00000163576.17	3	9.37138e-47	1.78056e-45	19	1.08551e-42	Yes	Yes
Prostate	220	RAB5A	ENSG00000144566.10	3	0.00575409	0.109328	19	0.113689	No	No
Prostate	220	PP2D1	ENSG00000183977.13	3	5.29303e-06	0.000100568	19	0.000633965	Yes	Yes
Prostate	220	KAT2B	ENSG00000114166.7	3	0.000669389	0.0133878	20	0.0227307	Yes	No
Prostate	220	SGO1	ENSG00000129810.14	3	0.00231471	0.0462941	20	0.0542548	No	No
Prostate	220	ZNF385D	ENSG00000151789.10	3	0.000255358	0.00970361	38	0.0185241	Yes	No
Prostate	220	UBE2E2	ENSG00000182247.9	3	1.01432e-06	2.33294e-05	23	0.000177069	Yes	Yes
Prostate	220	UBE2E1	ENSG00000170142.11	3	4.41781e-05	0.00092774	21	0.00379592	Yes	Yes
Prostate	220	NKIRAS1	ENSG00000197885.10	3	0.000681278	0.0136256	20	0.0229817	Yes	No
Prostate	220	RPL15	ENSG00000174748.18	3	0.00458669	0.0917338	20	0.0968265	No	No
Prostate	220	NR1D2	ENSG00000174738.12	3	0.000232063	0.00464127	20	0.0116522	Yes	No
Prostate	220	THRB	ENSG00000151090.17	3	0.000392065	0.00980162	25	0.018649	Yes	No
Prostate	220	AC133680.1	ENSG00000237838.1	3	1.22193e-06	2.81044e-05	23	0.000209773	Yes	Yes
Prostate	220	RARB	ENSG00000077092.18	3	0.00139142	0.0320027	23	0.0410939	Yes	No
Prostate	220	TOP2B	ENSG00000077097.15	3	0.00107488	0.0214976	20	0.0310922	Yes	No
Prostate	220	NGLY1	ENSG00000151092.16	3	0.00309701	0.0619401	20	0.0687864	No	No
Prostate	220	OXSM	ENSG00000151093.7	3	0.00525605	0.0998649	19	0.104707	No	No
Prostate	220	LRRC3B	ENSG00000179796.11	3	0.00238139	0.0452465	19	0.0533204	No	No
Prostate	220	NEK10	ENSG00000163491.16	3	1.974e-05	0.000414541	21	0.00203839	Yes	Yes
Prostate	220	SLC4A7	ENSG00000033867.16	3	0.00142016	0.0298234	21	0.0390977	Yes	No
Prostate	220	RP11-222K16.1	ENSG00000271943.1	3	4.00344e-06	7.20619e-05	18	0.000477295	Yes	Yes
Prostate	220	LINC02084	ENSG00000272282.1	3	0.000515198	0.00927357	18	0.017994	Yes	No
Prostate	220	EOMES	ENSG00000163508.12	3	8.20056e-05	0.0014761	18	0.00533094	Yes	Yes
Prostate	220	CMC1	ENSG00000187118.12	3	0.00273799	0.0520219	19	0.0595458	No	No
Prostate	220	AZI2	ENSG00000163512.13	3	0.000813165	0.0154501	19	0.02488	Yes	No
Prostate	220	ZCWPW2	ENSG00000206559.7	3	0.00126665	0.0265996	21	0.0360596	Yes	No
Prostate	220	RBMS3	ENSG00000144642.21	3	0.000973238	0.0340633	35	0.0429651	Yes	No
Prostate	220	LINC01985	ENSG00000227260.1	3	3.44076e-05	0.000722559	21	0.00314719	Yes	Yes
Prostate	220	TGFBR2	ENSG00000163513.17	3	0.00046693	0.00980554	21	0.0186531	Yes	No
Prostate	220	GADL1	ENSG00000144644.14	3	0.000172131	0.00361476	21	0.00990365	Yes	Yes
Prostate	220	STT3B	ENSG00000163527.9	3	0.000695073	0.0145965	21	0.0239649	Yes	No
Prostate	220	OSBPL10	ENSG00000144645.13	3	0.00249196	0.0573151	23	0.0644953	No	No
Prostate	220	ZNF860	ENSG00000197385.5	3	0.00382862	0.0727439	19	0.0787843	No	No
Prostate	220	GPD1L	ENSG00000152642.10	3	0.000835148	0.016703	20	0.0262418	Yes	No
Prostate	220	CMTM8	ENSG00000170293.8	3	0.000352762	0.00705524	20	0.015097	Yes	No
Prostate	220	CMTM7	ENSG00000153551.13	3	9.29489e-06	0.000185898	20	0.00106206	Yes	Yes
Prostate	220	CMTM6	ENSG00000091317.7	3	0.00036612	0.00695627	19	0.0149568	Yes	No
Prostate	220	DYNC1LI1	ENSG00000144635.8	3	0.000755774	0.0143597	19	0.023739	Yes	No
Prostate	220	CNOT10	ENSG00000182973.18	3	0.00101989	0.019378	19	0.0289826	Yes	No
Prostate	220	CCR4	ENSG00000183813.6	3	0.00124198	0.0223557	18	0.0319495	Yes	No
Prostate	220	GLB1	ENSG00000170266.15	3	0.0013857	0.0263283	19	0.035815	Yes	No
Prostate	220	TMPPE	ENSG00000188167.8	3	0.000132844	0.0023912	18	0.00745115	Yes	Yes
Prostate	220	CRTAP	ENSG00000170275.14	3	0.000694698	0.0125046	18	0.0217649	Yes	No
Prostate	220	SUSD5	ENSG00000173705.8	3	3.88771e-05	0.000738665	19	0.00320038	Yes	Yes
Prostate	220	FBXL2	ENSG00000153558.13	3	2.03517e-05	0.000366331	18	0.00184165	Yes	Yes
Prostate	220	UBP1	ENSG00000153560.11	3	0.0060234	0.102398	17	0.107096	No	No
Prostate	220	CLASP2	ENSG00000163539.16	3	0.00180546	0.0324983	18	0.0415411	Yes	No
Prostate	220	RP11-10C24.2	ENSG00000271324.1	3	3.65594e-11	5.8495e-10	16	1.02837e-08	Yes	Yes
Prostate	220	RP11-10C24.3	ENSG00000271643.1	3	5.73461e-08	9.17537e-07	16	9.61227e-06	Yes	Yes
Prostate	220	RP11-10C24.1	ENSG00000271020.1	3	0.00157431	0.025189	16	0.034758	Yes	No
Prostate	220	PDCD6IP	ENSG00000170248.13	3	0.000271895	0.00462221	17	0.0116179	Yes	No
Prostate	220	ARPP21	ENSG00000172995.16	3	1.04427e-05	0.000219297	21	0.0012189	Yes	Yes
Prostate	220	STAC	ENSG00000144681.10	3	0.000127401	0.00229322	18	0.00725588	Yes	Yes
Prostate	220	DCLK3	ENSG00000163673.7	3	0.00317285	0.0539384	17	0.061342	No	No
Prostate	220	LINC02033	ENSG00000279727.1	3	0.0018375	0.0312375	17	0.0403851	Yes	No
Prostate	220	TRANK1	ENSG00000168016.13	3	3.34347e-05	0.00056839	17	0.00261809	Yes	Yes
Prostate	220	RP11-129K12.1	ENSG00000272334.1	3	0.00209378	0.0355942	17	0.0444141	Yes	No
Prostate	220	EPM2AIP1	ENSG00000178567.7	3	0.00939718	0.159752	17	0.162155	No	No
Prostate	220	MLH1	ENSG00000076242.14	3	0.000137831	0.00234312	17	0.00735706	Yes	Yes
Prostate	220	LRRFIP2	ENSG00000093167.17	3	0.00017609	0.00299353	17	0.00872932	Yes	Yes
Prostate	220	RP11-259K5.1	ENSG00000271653.1	3	0.00455012	0.0682518	15	0.0746551	No	No
Prostate	220	GOLGA4	ENSG00000144674.16	3	0.000152143	0.00243429	16	0.00755058	Yes	Yes
Prostate	220	C3orf35	ENSG00000198590.11	3	0.00243373	0.0389397	16	0.0475679	Yes	No
Prostate	220	ITGA9	ENSG00000144668.11	3	0.000108179	0.00205539	19	0.0067521	Yes	Yes
Prostate	220	CTDSPL	ENSG00000144677.14	3	0.00172142	0.0275426	16	0.0369326	Yes	No
Prostate	220	VILL	ENSG00000136059.14	3	0.00354354	0.0566966	16	0.0639325	No	No
Prostate	220	PLCD1	ENSG00000187091.13	3	0.00141705	0.0226728	16	0.0322709	Yes	No
Prostate	220	DLEC1	ENSG00000008226.19	3	0.000448696	0.00717913	16	0.0152791	Yes	No
Prostate	220	ACAA1	ENSG00000060971.17	3	1.68626e-05	0.000269801	16	0.00144324	Yes	Yes
Prostate	220	MYD88	ENSG00000172936.12	3	0.000404853	0.00647765	16	0.0143451	Yes	No
Prostate	220	OXSR1	ENSG00000172939.8	3	0.000944458	0.0160558	17	0.025557	Yes	No
Prostate	220	SLC22A13	ENSG00000172940.11	3	0.000368394	0.00589431	16	0.0135165	Yes	No
Prostate	220	SLC22A14	ENSG00000144671.10	3	0.00887175	0.15082	17	0.153475	No	No
Prostate	220	XYLB	ENSG00000093217.9	3	0.00440409	0.0748695	17	0.0808267	No	No
Prostate	220	ACVR2B	ENSG00000114739.13	3	0.000147125	0.00264825	18	0.00800654	Yes	Yes
Prostate	220	EXOG	ENSG00000157036.12	3	7.51074e-06	0.000135193	18	0.000816039	Yes	Yes
Prostate	220	SCN5A	ENSG00000183873.15	3	0.00104177	0.0187519	18	0.0283446	Yes	No
Prostate	220	SCN11A	ENSG00000168356.11	3	0.000482184	0.00916149	19	0.0178554	Yes	No
Prostate	220	WDR48	ENSG00000114742.13	3	0.00127204	0.0241687	19	0.0337694	Yes	No
Prostate	220	GORASP1	ENSG00000114745.13	3	0.000121965	0.00231734	19	0.00730716	Yes	Yes
Prostate	220	TTC21A	ENSG00000168026.18	3	0.000493785	0.00938192	19	0.0181372	Yes	No
Prostate	220	CSRNP1	ENSG00000144655.14	3	0.00340376	0.0646714	19	0.0713533	No	No
Prostate	220	XIRP1	ENSG00000168334.8	3	0.00308481	0.0586114	19	0.065762	No	No
Prostate	220	CX3CR1	ENSG00000168329.13	3	0.000772035	0.0146687	19	0.024052	Yes	No
Prostate	220	SLC25A38	ENSG00000144659.10	3	0.000201298	0.00382466	19	0.010304	Yes	No
Prostate	220	RPSA	ENSG00000168028.13	3	2.33626e-06	4.43889e-05	19	0.000314197	Yes	Yes
Prostate	220	MOBP	ENSG00000168314.17	3	0.00258636	0.0491408	19	0.0568854	No	No
Prostate	220	MYRIP	ENSG00000170011.13	3	0.000137627	0.00261491	19	0.00794392	Yes	Yes
Prostate	220	EIF1B	ENSG00000114784.3	3	0.000314077	0.00471115	15	0.0117804	Yes	No
Prostate	220	ENTPD3	ENSG00000168032.8	3	0.000666991	0.0100049	15	0.0188874	Yes	No
Prostate	220	RPL14	ENSG00000188846.13	3	0.000898312	0.0134747	15	0.022825	Yes	No
Prostate	220	ZNF619	ENSG00000177873.12	3	4.88118e-05	0.000732177	15	0.00318175	Yes	Yes
Prostate	220	ZNF620	ENSG00000177842.11	3	0.00222155	0.0333233	15	0.0423131	Yes	No
Prostate	220	ZNF621	ENSG00000172888.11	3	0.000343183	0.00549093	16	0.0129212	Yes	No
Prostate	220	CTNNB1	ENSG00000168036.16	3	0.00201413	0.032226	16	0.0412852	Yes	No
Prostate	220	ULK4	ENSG00000168038.10	3	2.52959e-12	5.31214e-11	21	1.07259e-09	Yes	Yes
Prostate	220	TRAK1	ENSG00000182606.14	3	0.00115313	0.0230626	20	0.0326683	Yes	No
Prostate	220	CCK	ENSG00000187094.11	3	7.18693e-05	0.00136552	19	0.00502765	Yes	Yes
Prostate	220	VIPR1	ENSG00000114812.12	3	0.000388871	0.00699969	18	0.0150166	Yes	No
Prostate	220	SEC22C	ENSG00000093183.13	3	0.000903538	0.0153601	17	0.0248015	Yes	No
Prostate	220	SS18L2	ENSG00000008324.11	3	0.000270382	0.00432611	16	0.0111616	Yes	No
Prostate	220	NKTR	ENSG00000114857.17	3	1.66919e-08	2.67071e-07	16	3.10416e-06	Yes	Yes
Prostate	220	ZBTB47	ENSG00000114853.13	3	0.00119611	0.0191377	16	0.0287347	Yes	No
Prostate	220	KLHL40	ENSG00000157119.11	3	0.00191582	0.0306532	16	0.0398702	Yes	No
Prostate	220	HHATL	ENSG00000010282.14	3	7.93106e-07	1.26897e-05	16	0.000103149	Yes	Yes
Prostate	220	CCDC13	ENSG00000244607.5	3	1.36917e-09	2.32759e-08	17	3.2657e-07	Yes	Yes
Prostate	220	HIGD1A	ENSG00000181061.13	3	0.000401523	0.00642437	16	0.0142706	Yes	No
Prostate	220	ACKR2	ENSG00000144648.15	3	0.000251791	0.00428044	17	0.0110893	Yes	No
Prostate	220	CYP8B1	ENSG00000180432.5	3	0.000125215	0.00200344	16	0.00664146	Yes	Yes
Prostate	220	ZNF662	ENSG00000182983.14	3	0.000575094	0.00920151	16	0.0179111	Yes	No
Prostate	220	KRBOX1	ENSG00000240747.7	3	0.000691166	0.0103675	15	0.0193344	Yes	No
Prostate	220	FAM198A	ENSG00000144649.8	3	3.40195e-06	5.44311e-05	16	0.000375025	Yes	Yes
Prostate	220	POMGNT2	ENSG00000144647.5	3	0.000297847	0.0044677	15	0.0113733	Yes	No
Prostate	220	RP11-136C24.2	ENSG00000227245.1	3	0.000223705	0.00335558	15	0.00942864	Yes	Yes
Prostate	220	SNRK	ENSG00000163788.13	3	0.000744299	0.0111645	15	0.0202239	Yes	No
Prostate	220	ANO10	ENSG00000160746.12	3	0.00450514	0.0675772	15	0.0740329	No	No
Prostate	220	ABHD5	ENSG00000011198.7	3	0.00286451	0.0372386	13	0.0459862	Yes	No
Prostate	220	RP4-555D20.2	ENSG00000261786.1	3	0.000352905	0.00458777	13	0.0115621	Yes	No
Prostate	220	TCAIM	ENSG00000179152.19	3	0.00118522	0.0165931	14	0.0261415	Yes	No
Prostate	220	LINC00694	ENSG00000225873.3	3	0.000144238	0.00201933	14	0.00667541	Yes	Yes
Prostate	220	ZNF445	ENSG00000185219.16	3	0.00691935	0.10379	15	0.108426	No	No
Prostate	220	ZNF852	ENSG00000178917.15	3	0.00236922	0.0331691	14	0.0421846	Yes	No
Prostate	220	ZKSCAN7	ENSG00000196345.12	3	1.7541e-05	0.000263115	15	0.00141227	Yes	Yes
Prostate	220	ZNF660	ENSG00000144792.9	3	3.76684e-31	5.65026e-30	15	9.28559e-28	Yes	Yes
Prostate	220	ZNF197	ENSG00000186448.14	3	9.32123e-05	0.00139818	15	0.00512098	Yes	Yes
Prostate	220	ZNF35	ENSG00000169981.10	3	5.48961e-06	8.23441e-05	15	0.000535889	Yes	Yes
Prostate	220	RP11-348P10.2	ENSG00000272077.1	3	4.44857e-05	0.000667286	15	0.00296521	Yes	Yes
Prostate	220	ZNF502	ENSG00000196653.11	3	1.62996e-08	2.44494e-07	15	2.86288e-06	Yes	Yes
Prostate	220	ZNF501	ENSG00000186446.11	3	3.67147e-07	5.5072e-06	15	4.86358e-05	Yes	Yes
Prostate	220	KIAA1143	ENSG00000163807.5	3	0.000591015	0.00886522	15	0.0174785	Yes	No
Prostate	220	KIF15	ENSG00000163808.16	3	0.000251636	0.00402618	16	0.010645	Yes	No
Prostate	220	TMEM42	ENSG00000169964.7	3	0.000249381	0.00374071	15	0.0101365	Yes	No
Prostate	220	TGM4	ENSG00000163810.11	3	5.77179e-07	8.65768e-06	15	7.29151e-05	Yes	Yes
Prostate	220	ZDHHC3	ENSG00000163812.13	3	0.000685993	0.0109759	16	0.020027	Yes	No
Prostate	220	EXOSC7	ENSG00000075914.12	3	0.000330616	0.00528986	16	0.0126276	Yes	No
Prostate	220	CLEC3B	ENSG00000163815.5	3	0.00267099	0.0427359	16	0.0509858	No	No
Prostate	220	CDCP1	ENSG00000163814.7	3	0.000348973	0.00593254	17	0.0135702	Yes	No
Prostate	220	TMEM158	ENSG00000249992.1	3	0.000260277	0.00416444	16	0.0108943	Yes	No
Prostate	220	LARS2	ENSG00000011376.9	3	0.00146512	0.0278373	19	0.0372301	Yes	No
Prostate	220	LIMD1	ENSG00000144791.9	3	2.46047e-18	4.92094e-17	20	2.14288e-15	Yes	Yes
Prostate	220	SACM1L	ENSG00000211456.10	3	0.00215533	0.0431067	20	0.0513277	No	No
Prostate	220	SLC6A20	ENSG00000163817.15	3	0.00015164	0.0030328	20	0.00880445	Yes	Yes
Prostate	220	LZTFL1	ENSG00000163818.16	3	0.000356503	0.00713007	20	0.0152089	Yes	No
Prostate	220	CCR9	ENSG00000173585.15	3	0.00754923	0.150985	20	0.153635	No	No
Prostate	220	FYCO1	ENSG00000163820.14	3	5.01988e-05	0.00100398	20	0.00403191	Yes	Yes
Prostate	220	CXCR6	ENSG00000172215.5	3	1.4713e-05	0.000294261	20	0.00155385	Yes	Yes
Prostate	220	XCR1	ENSG00000173578.7	3	0.000103173	0.00206346	20	0.00677273	Yes	Yes
Prostate	220	CCR1	ENSG00000163823.3	3	0.00152547	0.0274584	18	0.03687	Yes	No
Prostate	220	CCR2	ENSG00000121807.5	3	0.00187724	0.0319131	17	0.0410117	Yes	No
Prostate	220	CCR5	ENSG00000160791.13	3	0.00723988	0.115838	16	0.119807	No	No
Prostate	220	CCRL2	ENSG00000121797.9	3	0.000428672	0.00685876	16	0.0148413	Yes	No
Prostate	220	LINC02009	ENSG00000283646.1	3	0.00617452	0.0987923	16	0.103669	No	No
Prostate	220	LTF	ENSG00000012223.12	3	0.00337818	0.0540509	16	0.0614551	No	No
Prostate	220	LRRC2	ENSG00000163827.12	3	1.85309e-05	0.000296495	16	0.00156172	Yes	Yes
Prostate	220	TDGF1	ENSG00000241186.9	3	5.08348e-29	8.13356e-28	16	1.03165e-25	Yes	Yes
Prostate	220	ALS2CL	ENSG00000178038.16	3	1.99082e-05	0.000298622	15	0.00156782	Yes	Yes
Prostate	220	TMIE	ENSG00000181585.3	3	0.000228636	0.00342954	15	0.0095809	Yes	Yes
Prostate	220	PRSS46	ENSG00000261603.1	3	0.00214131	0.0321197	15	0.0411853	Yes	No
Prostate	220	PRSS45	ENSG00000188086.13	3	2.37908e-20	3.56861e-19	15	1.94361e-17	Yes	Yes
Prostate	220	PRSS42	ENSG00000178055.11	3	0.000391826	0.00548556	14	0.0129137	Yes	No
Prostate	220	MYL3	ENSG00000160808.9	3	0.0189941	0.265917	14	0.266863	No	No
Prostate	220	PTH1R	ENSG00000160801.13	3	0.00113017	0.0158224	14	0.0252984	Yes	No
Prostate	220	CCDC12	ENSG00000160799.11	3	0.00402185	0.0563059	14	0.0635906	No	No
Prostate	220	NBEAL2	ENSG00000160796.16	3	0.0045331	0.0589303	13	0.0660258	No	No
Prostate	220	SETD2	ENSG00000181555.20	3	0.00234052	0.0327673	14	0.0417861	Yes	No
Prostate	220	KIF9	ENSG00000088727.12	3	0.00216377	0.0238015	11	0.0334076	Yes	No
Prostate	220	KLHL18	ENSG00000114648.11	3	0.0053666	0.0590326	11	0.066117	No	No
Prostate	220	PTPN23	ENSG00000076201.14	3	0.000501516	0.00501516	10	0.0122362	Yes	No
Prostate	220	SCAP	ENSG00000114650.18	3	0.00170577	0.0170577	10	0.026626	Yes	No
Prostate	220	ELP6	ENSG00000163832.15	3	0.000265658	0.00239092	9	0.00745115	Yes	Yes
Prostate	220	CSPG5	ENSG00000114646.9	3	0.0162905	0.130324	8	0.13372	No	No
Prostate	220	SMARCC1	ENSG00000173473.10	3	0.00119587	0.0107628	9	0.0197872	Yes	No
Prostate	220	DHX30	ENSG00000132153.14	3	0.0188829	0.13218	7	0.135478	No	No
Prostate	220	MAP4	ENSG00000047849.21	3	0.000702863	0.00492004	7	0.0120994	Yes	No
Prostate	220	CDC25A	ENSG00000164045.11	3	1.09341e-17	7.65389e-17	7	3.25058e-15	Yes	Yes
Prostate	220	CAMP	ENSG00000164047.4	3	0.000442021	0.00309414	7	0.00892358	Yes	Yes
Prostate	220	ZNF589	ENSG00000164048.13	3	4.41653e-27	3.09157e-26	7	3.26411e-24	Yes	Yes
Prostate	220	NME6	ENSG00000172113.8	3	5.19712e-10	3.63798e-09	7	5.69629e-08	Yes	Yes
Prostate	220	SPINK8	ENSG00000229453.2	3	1.43934e-12	1.00754e-11	7	2.24018e-10	Yes	Yes
Prostate	220	FBXW12	ENSG00000164049.14	3	0.00557129	0.038999	7	0.0476254	Yes	No
Prostate	220	PLXNB1	ENSG00000164050.12	3	0.00597154	0.0418008	7	0.0501614	No	No
Prostate	220	CCDC51	ENSG00000164051.13	3	0.00991739	0.0694217	7	0.0757463	No	No
Prostate	220	TMA7	ENSG00000232112.3	3	0.00032323	0.00226261	7	0.00719277	Yes	Yes
Prostate	220	ATRIP	ENSG00000164053.19	3	5.396e-10	3.7772e-09	7	5.88987e-08	Yes	Yes
Prostate	220	TREX1	ENSG00000213689.11	3	5.64767e-10	3.95337e-09	7	6.13925e-08	Yes	Yes
Prostate	220	SHISA5	ENSG00000164054.15	3	0.00258943	0.018126	7	0.0277007	Yes	No
Prostate	220	PFKFB4	ENSG00000114268.11	3	0.00433159	0.0303211	7	0.0395575	Yes	No
Prostate	220	UCN2	ENSG00000145040.3	3	0.00229364	0.0160554	7	0.025557	Yes	No
Prostate	220	COL7A1	ENSG00000114270.17	3	0.00414385	0.029007	7	0.0383144	Yes	No
Prostate	220	UQCRC1	ENSG00000010256.10	3	0.0326097	0.228268	7	0.229458	No	No
Prostate	220	TMEM89	ENSG00000183396.3	3	0.000516386	0.00361471	7	0.00990365	Yes	Yes
Prostate	220	SLC26A6	ENSG00000225697.12	3	0.000220181	0.00154126	7	0.00550007	Yes	Yes
Prostate	220	CELSR3	ENSG00000008300.16	3	0.0409223	0.286456	7	0.28714	No	No
Prostate	220	RP11-572O6.1	ENSG00000271973.1	3	0.00571229	0.039986	7	0.0485697	Yes	No
Prostate	220	NCKIPSD	ENSG00000213672.7	3	8.34102e-12	5.83871e-11	7	1.17389e-09	Yes	Yes
Prostate	220	IP6K2	ENSG00000068745.14	3	8.12095e-05	0.000649676	8	0.00290472	Yes	Yes
Prostate	220	PRKAR2A	ENSG00000114302.15	3	0.00184306	0.0147445	8	0.0241246	Yes	No
Prostate	220	SLC25A20	ENSG00000178537.9	3	0.00539814	0.0431851	8	0.051392	No	No
Prostate	220	ARIH2OS	ENSG00000221883.2	3	0.000257298	0.00205839	8	0.00675841	Yes	Yes
Prostate	220	ARIH2	ENSG00000177479.19	3	9.60652e-05	0.000768521	8	0.00329573	Yes	Yes
Prostate	220	P4HTM	ENSG00000178467.17	3	7.05131e-05	0.000564105	8	0.00260279	Yes	Yes
Prostate	220	WDR6	ENSG00000178252.17	3	4.556e-06	3.6448e-05	8	0.000265037	Yes	Yes
Prostate	220	DALRD3	ENSG00000178149.16	3	1.26832e-05	0.000101466	8	0.000638886	Yes	Yes
Prostate	220	NDUFAF3	ENSG00000178057.14	3	0.0771525	0.61722	8	0.617383	No	No
Prostate	220	IMPDH2	ENSG00000178035.11	3	0.0122692	0.0981534	8	0.103027	No	No
Prostate	220	QRICH1	ENSG00000198218.10	3	5.12183e-06	4.60964e-05	9	0.000324581	Yes	Yes
Prostate	220	QARS	ENSG00000172053.17	3	0.00655976	0.0590379	9	0.0661188	No	No
Prostate	220	USP19	ENSG00000172046.18	3	0.0110758	0.0996824	9	0.104527	No	No
Prostate	220	LAMB2	ENSG00000172037.13	3	0.00520724	0.0468652	9	0.054761	No	No
Prostate	220	CCDC71	ENSG00000177352.9	3	0.000520371	0.00468334	9	0.011731	Yes	No
Prostate	220	KLHDC8B	ENSG00000185909.14	3	0.00100017	0.00900157	9	0.0176419	Yes	No
Prostate	220	CCDC36	ENSG00000173421.16	3	2.0477e-13	1.84293e-12	9	4.57681e-11	Yes	Yes
Prostate	220	RP11-3B7.1	ENSG00000225399.4	3	6.36507e-07	5.72856e-06	9	5.03554e-05	Yes	Yes
Prostate	220	C3orf62	ENSG00000188315.7	3	0.0021466	0.0193194	9	0.0289156	Yes	No
Prostate	220	USP4	ENSG00000114316.12	3	0.00275279	0.0247751	9	0.0343727	Yes	No
Prostate	220	GPX1	ENSG00000233276.3	3	0.000868501	0.00694801	8	0.0149537	Yes	No
Prostate	220	RHOA	ENSG00000067560.10	3	1.48265e-06	1.18612e-05	8	9.7143e-05	Yes	Yes
Prostate	220	TCTA	ENSG00000145022.4	3	0.000695727	0.00556581	8	0.0130345	Yes	No
Prostate	220	AMT	ENSG00000145020.15	3	4.94035e-20	3.95228e-19	8	2.12804e-17	Yes	Yes
Prostate	220	NICN1	ENSG00000145029.13	3	2.32045e-09	1.85636e-08	8	2.64381e-07	Yes	Yes
Prostate	220	DAG1	ENSG00000173402.11	3	0.00765688	0.0612551	8	0.0681698	No	No
Prostate	220	BSN-AS2	ENSG00000226913.1	3	0.000277617	0.00222094	8	0.00711656	Yes	Yes
Prostate	220	BSN	ENSG00000164061.4	3	0.0243186	0.218867	9	0.220102	No	No
Prostate	220	APEH	ENSG00000164062.12	3	0.0415767	0.37419	9	0.374527	No	No
Prostate	220	MST1	ENSG00000173531.15	3	3.2042e-06	2.88378e-05	9	0.000214738	Yes	Yes
Prostate	220	RNF123	ENSG00000164068.15	3	0.000126719	0.00114047	9	0.004423	Yes	Yes
Prostate	220	GMPPB	ENSG00000173540.12	3	4.73189e-22	4.2587e-21	9	2.85409e-19	Yes	Yes
Prostate	220	IP6K1	ENSG00000176095.11	3	0.039652	0.356868	9	0.357303	No	No
Prostate	220	CDHR4	ENSG00000187492.8	3	0.05988	0.53892	9	0.53912	No	No
Prostate	220	FAM212A	ENSG00000185614.4	3	0.00564908	0.0508417	9	0.0584641	No	No
Prostate	220	UBA7	ENSG00000182179.12	3	9.69554e-05	0.000872599	9	0.00362512	Yes	Yes
Prostate	220	TRAIP	ENSG00000183763.8	3	0.000454157	0.00408741	9	0.0107603	Yes	No
Prostate	220	CAMKV	ENSG00000164076.16	3	0.000624738	0.00562264	9	0.0131026	Yes	No
Prostate	220	MST1R	ENSG00000164078.12	3	0.0100502	0.100502	10	0.105311	No	No
Prostate	220	MON1A	ENSG00000164077.13	3	0.0104794	0.104794	10	0.10936	No	No
Prostate	220	RBM6	ENSG00000004534.14	3	2.10345e-19	2.10345e-18	10	1.06863e-16	Yes	Yes
Prostate	220	RBM5	ENSG00000003756.16	3	0.0127708	0.127708	10	0.131207	No	No
Prostate	220	SEMA3F	ENSG00000001617.11	3	0.00470441	0.0517485	11	0.059306	No	No
Prostate	220	SLC38A3	ENSG00000188338.14	3	0.0166378	0.166378	10	0.168572	No	No
Prostate	220	GNAI2	ENSG00000114353.16	3	0.00180046	0.0198051	11	0.0294166	Yes	No
Prostate	220	U73166.2	ENSG00000230454.1	3	0.000506346	0.00556981	11	0.0130393	Yes	No
Prostate	220	SEMA3B	ENSG00000012171.19	3	0.00334	0.0367401	11	0.0455162	Yes	No
Prostate	220	LSMEM2	ENSG00000179564.3	3	0.00823326	0.0905658	11	0.0957433	No	No
Prostate	220	IFRD2	ENSG00000214706.10	3	0.00817848	0.0899633	11	0.0951542	No	No
Prostate	220	HYAL3	ENSG00000186792.16	3	1.06551e-22	1.17207e-21	11	8.2962e-20	Yes	Yes
Prostate	220	NAT6	ENSG00000243477.5	3	0.000356197	0.00391817	11	0.0104516	Yes	No
Prostate	220	HYAL1	ENSG00000114378.16	3	0.0154821	0.170303	11	0.172392	No	No
Prostate	220	HYAL2	ENSG00000068001.13	3	0.00716484	0.0788132	11	0.0845437	No	No
Prostate	220	TUSC2	ENSG00000114383.9	3	0.00307913	0.0338704	11	0.0428086	Yes	No
Prostate	220	RASSF1	ENSG00000068028.17	3	0.00189972	0.020897	11	0.0305043	Yes	No
Prostate	220	ZMYND10	ENSG00000004838.13	3	0.000993571	0.0109293	11	0.019978	Yes	No
Prostate	220	NPRL2	ENSG00000114388.12	3	0.00266778	0.0293456	11	0.0386294	Yes	No
Prostate	220	CYB561D2	ENSG00000114395.10	3	0.000400548	0.00440602	11	0.0112755	Yes	No
Prostate	220	TMEM115	ENSG00000126062.3	3	0.0270229	0.297252	11	0.297898	No	No
Prostate	220	CACNA2D2	ENSG00000007402.11	3	0.0140534	0.154588	11	0.157174	No	No
Prostate	220	CYB561D2	ENSG00000271858.5	3	0.000988322	0.00988322	10	0.0187534	Yes	No
Prostate	220	C3orf18	ENSG00000088543.14	3	0.0207887	0.207887	10	0.20926	No	No
Prostate	220	HEMK1	ENSG00000114735.9	3	0.0141927	0.141927	10	0.144863	No	No
Prostate	220	CISH	ENSG00000114737.15	3	0.0136927	0.136927	10	0.140039	No	No
Prostate	220	MAPKAPK3	ENSG00000114738.10	3	0.0136486	0.136486	10	0.139611	No	No
Prostate	220	LINC02019	ENSG00000273356.1	3	0.0216964	0.195268	9	0.196777	No	No
Prostate	220	DOCK3	ENSG00000088538.12	3	0.0292546	0.351055	12	0.351502	No	No
Prostate	220	MANF	ENSG00000145050.15	3	5.26527e-05	0.000473874	9	0.00227015	Yes	Yes
Prostate	220	RBM15B	ENSG00000259956.1	3	0.00219503	0.0197553	9	0.0293633	Yes	No
Prostate	220	DCAF1	ENSG00000145041.15	3	0.000951778	0.00856601	9	0.017122	Yes	No
Prostate	220	RAD54L2	ENSG00000164080.13	3	0.00181374	0.0163237	9	0.0258615	Yes	No
Prostate	220	TEX264	ENSG00000164081.12	3	5.6317e-06	5.06853e-05	9	0.000352429	Yes	Yes
Prostate	220	GRM2	ENSG00000164082.14	3	0.00108623	0.00977608	9	0.0186248	Yes	No
Prostate	220	RRP9	ENSG00000114767.6	3	0.0113982	0.102584	9	0.107278	No	No
Prostate	220	PARP3	ENSG00000041880.14	3	0.0165614	0.149053	9	0.151767	No	No
Prostate	220	GPR62	ENSG00000180929.5	3	6.98257e-07	6.28431e-06	9	5.4681e-05	Yes	Yes
Prostate	220	PCBP4	ENSG00000090097.21	3	0.00367699	0.0330929	9	0.0421075	Yes	No
Prostate	220	ABHD14B	ENSG00000114779.19	3	0.00144781	0.0130303	9	0.0223356	Yes	No
Prostate	220	ABHD14A	ENSG00000248487.8	3	2.18114e-05	0.000196302	9	0.00111375	Yes	Yes
Prostate	220	ACY1	ENSG00000243989.8	3	0.0172131	0.154918	9	0.157484	No	No
Prostate	220	RPL29	ENSG00000162244.10	3	0.0116741	0.105067	9	0.109626	No	No
Prostate	220	DUSP7	ENSG00000164086.9	3	0.0017922	0.0161298	9	0.0256532	Yes	No
Prostate	220	POC1A	ENSG00000164087.7	3	0.000870216	0.00870216	10	0.0172936	Yes	No
Prostate	220	ALAS1	ENSG00000023330.14	3	0.00089749	0.00807741	9	0.0164954	Yes	No
Prostate	220	TLR9	ENSG00000239732.3	3	0.00104506	0.00940554	9	0.0181531	Yes	No
Prostate	220	TWF2	ENSG00000247596.8	3	0.0027175	0.027175	10	0.0365951	Yes	No
Prostate	220	PPM1M	ENSG00000164088.17	3	1.3674e-05	0.00013674	10	0.00082275	Yes	Yes
Prostate	220	WDR82	ENSG00000164091.11	3	0.00306212	0.0306212	10	0.0398451	Yes	No
Prostate	220	GLYCTK	ENSG00000168237.17	3	3.61644e-05	0.000361644	10	0.00182308	Yes	Yes
Prostate	220	DNAH1	ENSG00000114841.17	3	0.0011355	0.011355	10	0.0204387	Yes	No
Prostate	220	BAP1	ENSG00000163930.9	3	0.00970836	0.0970836	10	0.101961	No	No
Prostate	220	PHF7	ENSG00000010318.20	3	0.000714656	0.00714656	10	0.0152338	Yes	No
Prostate	220	SEMA3G	ENSG00000010319.6	3	0.001135	0.01135	10	0.0204328	Yes	No
Prostate	220	TNNC1	ENSG00000114854.7	3	0.0022521	0.022521	10	0.0321202	Yes	No
Prostate	220	NISCH	ENSG00000010322.15	3	0.00231097	0.0254207	11	0.034968	Yes	No
Prostate	220	STAB1	ENSG00000010327.10	3	0.000120227	0.00132249	11	0.00490561	Yes	Yes
Prostate	220	NT5DC2	ENSG00000168268.10	3	0.000211979	0.00233177	11	0.0073358	Yes	Yes
Prostate	220	SMIM4	ENSG00000168273.7	3	0.0144228	0.158651	11	0.161098	No	No
Prostate	220	PBRM1	ENSG00000163939.18	3	0.000901135	0.0108136	12	0.0198472	Yes	No
Prostate	220	GNL3	ENSG00000163938.16	3	0.00102154	0.0122584	12	0.0215069	Yes	No
Prostate	220	GLT8D1	ENSG00000016864.18	3	0.00230445	0.0276534	12	0.0370503	Yes	No
Prostate	220	SPCS1	ENSG00000114902.13	3	0.00316363	0.0379635	12	0.046677	Yes	No
Prostate	220	NEK4	ENSG00000114904.12	3	4.09417e-05	0.0004913	12	0.00233705	Yes	Yes
Prostate	220	ITIH1	ENSG00000055957.10	3	3.45578e-05	0.000414694	12	0.00203839	Yes	Yes
Prostate	220	ITIH3	ENSG00000162267.12	3	0.00448069	0.058249	13	0.0653982	No	No
Prostate	220	ITIH4	ENSG00000055955.15	3	1.66244e-08	2.16117e-07	13	2.55705e-06	Yes	Yes
Prostate	220	MUSTN1	ENSG00000272573.5	3	0.00217286	0.0282472	13	0.0376185	Yes	No
Prostate	220	TMEM110	ENSG00000213533.11	3	0.0002002	0.0026026	13	0.00791161	Yes	Yes
Prostate	220	SFMBT1	ENSG00000163935.13	3	0.00517506	0.0724508	14	0.0785164	No	No
Prostate	220	RFT1	ENSG00000163933.9	3	6.03796e-14	8.45314e-13	14	2.17355e-11	Yes	Yes
Prostate	220	PRKCD	ENSG00000163932.13	3	0.016461	0.230454	14	0.231581	No	No
Prostate	220	TKT	ENSG00000163931.15	3	0.00335539	0.0503308	15	0.0580249	No	No
Prostate	220	DCP1A	ENSG00000272886.5	3	2.043e-05	0.00032688	16	0.00168284	Yes	Yes
Prostate	220	CACNA1D	ENSG00000157388.15	3	0.000897887	0.0170599	19	0.026626	Yes	No
Prostate	220	CHDH	ENSG00000016391.10	3	0.000291438	0.00495444	17	0.0121571	Yes	No
Prostate	220	IL17RB	ENSG00000056736.9	3	0.000388963	0.00661237	17	0.0145141	Yes	No
Prostate	220	ACTR8	ENSG00000113812.13	3	2.85513e-05	0.000485372	17	0.00231584	Yes	Yes
Prostate	220	SELENOK	ENSG00000113811.10	3	0.000147463	0.00250687	17	0.00771996	Yes	Yes
Prostate	220	CACNA2D3	ENSG00000157445.14	3	0.000200703	0.00541898	27	0.0128095	Yes	No
Prostate	220	WNT5A	ENSG00000114251.14	3	0.0038734	0.0735947	19	0.0796009	No	No
Prostate	220	ERC2	ENSG00000187672.12	3	0.00109017	0.0305247	28	0.0397524	Yes	No
Prostate	220	CCDC66	ENSG00000180376.16	3	1.17141e-09	2.22567e-08	19	3.12736e-07	Yes	Yes
Prostate	220	FAM208A	ENSG00000163946.13	3	0.0226785	0.430892	19	0.43112	No	No
Prostate	220	ARHGEF3	ENSG00000163947.11	3	0.0048577	0.102012	21	0.106721	No	No
Prostate	220	SPATA12	ENSG00000186451.1	3	0.000159013	0.00286223	18	0.00844944	Yes	Yes
Prostate	220	IL17RD	ENSG00000144730.17	3	0.000463431	0.00834176	18	0.0168269	Yes	No
Prostate	220	HESX1	ENSG00000163666.8	3	0.00284312	0.0511762	18	0.0587737	No	No
Prostate	220	APPL1	ENSG00000157500.10	3	0.00242549	0.0436588	18	0.0518316	No	No
Prostate	220	ASB14	ENSG00000239388.8	3	0.000501236	0.00902225	18	0.0176677	Yes	No
Prostate	220	DNAH12	ENSG00000174844.14	3	0.000544856	0.011442	21	0.0205553	Yes	No
Prostate	220	PDE12	ENSG00000174840.8	3	0.000880449	0.0167285	19	0.0262541	Yes	No
Prostate	220	ARF4	ENSG00000168374.10	3	0.00584973	0.111145	19	0.115363	No	No
Prostate	220	DENND6A	ENSG00000174839.12	3	0.00377652	0.0755303	20	0.0814474	No	No
Prostate	220	SLMAP	ENSG00000163681.14	3	0.00363513	0.0690675	19	0.0754164	No	No
Prostate	220	FLNB	ENSG00000136068.14	3	1.7396e-06	2.95732e-05	17	0.000219609	Yes	Yes
Prostate	220	DNASE1L3	ENSG00000163687.13	3	0.00169518	0.027123	16	0.0365585	Yes	No
Prostate	220	ABHD6	ENSG00000163686.14	3	0.000878154	0.0140505	16	0.0234348	Yes	No
Prostate	220	RPP14	ENSG00000163684.11	3	5.19883e-05	0.000831813	16	0.00348997	Yes	Yes
Prostate	220	PXK	ENSG00000168297.15	3	0.00417018	0.0750633	18	0.0810178	No	No
Prostate	220	PDHB	ENSG00000168291.12	3	0.00114155	0.0194063	17	0.029008	Yes	No
Prostate	220	RP11-359I18.5	ENSG00000272360.1	3	0.0023446	0.0398582	17	0.0484487	Yes	No
Prostate	220	KCTD6	ENSG00000168301.12	3	0.00236119	0.0401403	17	0.0487257	Yes	No
Prostate	220	ACOX2	ENSG00000168306.12	3	0.000603588	0.010261	17	0.0191946	Yes	No
Prostate	220	FAM107A	ENSG00000168309.16	3	0.00209116	0.0376408	18	0.0463665	Yes	No
Prostate	220	FAM3D	ENSG00000198643.6	3	0.000162894	0.00293209	18	0.00859393	Yes	Yes
Prostate	220	C3orf67	ENSG00000163689.19	3	6.86011e-05	0.00150922	22	0.00542053	Yes	Yes
Prostate	220	FHIT	ENSG00000189283.9	3	3.12931e-06	0.000118914	38	0.000733231	Yes	Yes
Prostate	220	PTPRG	ENSG00000144724.19	3	0.000483636	0.0135418	28	0.0229017	Yes	No
Prostate	220	C3orf14	ENSG00000114405.10	3	0.00325669	0.0651337	20	0.0717888	No	No
Prostate	220	CADPS	ENSG00000163618.17	3	0.000447725	0.0111931	25	0.0202546	Yes	No
Prostate	220	C3orf49	ENSG00000163632.12	3	0.000488974	0.00929051	19	0.0180139	Yes	No
Prostate	220	THOC7	ENSG00000163634.11	3	0.00166923	0.0317154	19	0.0408072	Yes	No
Prostate	220	ATXN7	ENSG00000163635.17	3	0.000285521	0.00599594	21	0.013656	Yes	No
Prostate	220	RP11-245J9.5	ENSG00000271843.1	3	0.000273163	0.00573641	21	0.013281	Yes	No
Prostate	220	PSMD6	ENSG00000163636.10	3	0.000440738	0.00925549	21	0.0179829	Yes	No
Prostate	220	LINC00994	ENSG00000189196.4	3	6.15784e-05	0.00129315	21	0.00482701	Yes	Yes
Prostate	220	PRICKLE2	ENSG00000163637.12	3	9.15496e-05	0.00228874	25	0.00724729	Yes	Yes
Prostate	220	ADAMTS9	ENSG00000163638.13	3	5.94252e-06	0.000130735	22	0.00079293	Yes	Yes
Prostate	220	MAGI1	ENSG00000151276.23	3	0.000416232	0.0120707	29	0.0212672	Yes	No
Prostate	220	SLC25A26	ENSG00000144741.17	3	6.11254e-07	1.46701e-05	24	0.000117206	Yes	Yes
Prostate	220	LRIG1	ENSG00000144749.13	3	3.36957e-05	0.000741306	22	0.0032074	Yes	Yes
Prostate	220	KBTBD8	ENSG00000163376.11	3	0.00170661	0.0341323	20	0.0430273	Yes	No
Prostate	220	SUCLG2	ENSG00000172340.14	3	7.83683e-06	0.00017241	22	0.000997057	Yes	Yes
Prostate	220	SUCLG2-AS1	ENSG00000241316.6	3	5.42641e-06	0.000119381	22	0.000734674	Yes	Yes
Prostate	220	FAM19A1	ENSG00000183662.10	3	2.51134e-06	6.02721e-05	24	0.0004093	Yes	Yes
Prostate	220	FAM19A4	ENSG00000163377.15	3	0.000378727	0.00795326	21	0.0163148	Yes	No
Prostate	220	EOGT	ENSG00000163378.13	3	0.000381648	0.00725132	19	0.0153842	Yes	No
Prostate	220	TMF1	ENSG00000144747.15	3	0.00019481	0.00370139	19	0.0100637	Yes	No
Prostate	220	UBA3	ENSG00000144744.16	3	0.00137169	0.0260621	19	0.0355493	Yes	No
Prostate	220	ARL6IP5	ENSG00000144746.6	3	1.45887e-05	0.000277185	19	0.00147814	Yes	Yes
Prostate	220	LMOD3	ENSG00000163380.15	3	8.50127e-05	0.00161524	19	0.00569523	Yes	Yes
Prostate	220	FRMD4B	ENSG00000114541.14	3	0.000272923	0.0060043	22	0.0136635	Yes	No
Prostate	220	MITF	ENSG00000187098.14	3	0.000493777	0.00938176	19	0.0181372	Yes	No
Prostate	220	SAMMSON	ENSG00000240405.5	3	0.000323501	0.00549952	17	0.0129305	Yes	No
Prostate	220	FOXP1	ENSG00000114861.18	3	1.01121e-05	0.000212354	21	0.00118876	Yes	Yes
Prostate	220	RP11-154H23.3	ENSG00000270562.1	3	0.000793254	0.0126921	16	0.0219598	Yes	No
Prostate	220	EIF4E3	ENSG00000163412.12	3	8.05977e-05	0.00128956	16	0.00481743	Yes	Yes
Prostate	220	GPR27	ENSG00000170837.2	3	7.01531e-07	1.12245e-05	16	9.24725e-05	Yes	Yes
Prostate	220	PROK2	ENSG00000163421.8	3	0.000271047	0.00433675	16	0.01118	Yes	No
Prostate	220	LINC00877	ENSG00000241163.7	3	0.00370967	0.0741935	20	0.0801705	No	No
Prostate	220	LINC00870	ENSG00000243083.5	3	0.00275653	0.0496175	18	0.0573469	No	No
Prostate	220	RYBP	ENSG00000163602.10	3	0.000212152	0.00403088	19	0.01065	Yes	No
Prostate	220	SHQ1	ENSG00000144736.13	3	0.00027095	0.00568996	21	0.0132106	Yes	No
Prostate	220	GXYLT2	ENSG00000172986.12	3	8.02473e-09	1.68519e-07	21	2.04157e-06	Yes	Yes
Prostate	220	PPP4R2	ENSG00000163605.14	3	0.000786036	0.0157207	20	0.0251849	Yes	No
Prostate	220	EBLN2	ENSG00000255423.1	3	0.00422388	0.0802537	19	0.0859718	No	No
Prostate	220	PDZRN3	ENSG00000121440.14	3	0.000356603	0.00713206	20	0.0152115	Yes	No
Prostate	220	LINC02005	ENSG00000242741.1	3	1.07363e-09	2.14726e-08	20	3.02392e-07	Yes	Yes
Prostate	220	CNTN3	ENSG00000113805.8	3	0.000361992	0.00760182	21	0.0158485	Yes	No
Prostate	220	LINC02018	ENSG00000272690.5	3	1.5322e-15	2.75796e-14	18	8.51677e-13	Yes	Yes
Prostate	220	LINC00960	ENSG00000242516.1	3	7.21376e-38	1.37061e-36	19	4.46607e-34	Yes	Yes
Prostate	220	ZNF717	ENSG00000227124.8	3	3.30455e-16	6.6091e-15	20	2.19517e-13	Yes	Yes
Prostate	220	ROBO2	ENSG00000185008.17	3	0.00130698	0.0444373	34	0.0525512	No	No
Prostate	220	ROBO1	ENSG00000169855.19	3	3.99907e-06	9.19786e-05	23	0.000587463	Yes	Yes
Prostate	220	GBE1	ENSG00000114480.12	3	0.000772819	0.0131379	17	0.0224497	Yes	No
Prostate	220	CADM2	ENSG00000175161.13	3	0.00381549	0.106834	28	0.111322	No	No
Prostate	220	VGLL3	ENSG00000206538.8	3	0.0022879	0.0434701	19	0.0516562	No	No
Prostate	220	LINC00506	ENSG00000281392.1	3	0.0102134	0.194054	19	0.195596	No	No
Prostate	220	CHMP2B	ENSG00000083937.8	3	4.25151e-06	7.65272e-05	18	0.000501835	Yes	Yes
Prostate	220	POU1F1	ENSG00000064835.10	3	0.00257175	0.0462916	18	0.0542548	No	No
Prostate	220	HTR1F	ENSG00000179097.5	3	7.97418e-09	1.59484e-07	20	1.94582e-06	Yes	Yes
Prostate	220	CGGBP1	ENSG00000163320.10	3	2.44255e-10	5.12935e-09	21	7.85481e-08	Yes	Yes
Prostate	220	ZNF654	ENSG00000175105.6	3	0.00325061	0.0682629	21	0.0746629	No	No
Prostate	220	C3orf38	ENSG00000179021.9	3	1.28742e-08	2.70359e-07	21	3.139e-06	Yes	Yes
Prostate	220	EPHA3	ENSG00000044524.10	3	0.0140907	0.253632	18	0.254629	No	No
Prostate	220	PROS1	ENSG00000184500.14	3	0.000489462	0.00440516	9	0.0112752	Yes	No
Prostate	220	ARL13B	ENSG00000169379.15	3	0.0146895	0.132205	9	0.135496	No	No
Prostate	220	STX19	ENSG00000178750.2	3	0.00939904	0.0845913	9	0.0901179	No	No
Prostate	220	DHFR2	ENSG00000178700.7	3	0.0132033	0.118829	9	0.122639	No	No
Prostate	220	NSUN3	ENSG00000178694.9	3	0.00712101	0.0712101	10	0.0774293	No	No
Prostate	220	MTRNR2L12	ENSG00000269028.3	3	0.0260634	0.338824	13	0.339345	No	No
Prostate	220	EPHA6	ENSG00000080224.17	3	0.00106379	0.0255309	24	0.0350762	Yes	No
Prostate	220	RP11-389G6.3	ENSG00000261292.2	3	0.000526809	0.00790213	15	0.0162382	Yes	No
Prostate	220	ARL6	ENSG00000113966.9	3	0.00420107	0.0672171	16	0.0737099	No	No
Prostate	220	CRYBG3	ENSG00000080200.9	3	0.00169909	0.0271854	16	0.0366029	Yes	No
Prostate	220	RIOX2	ENSG00000170854.17	3	0.00640531	0.102485	16	0.107181	No	No
Prostate	220	OR5K2	ENSG00000231861.2	3	6.51433e-08	1.36801e-06	21	1.38035e-05	Yes	Yes
Prostate	220	CLDND1	ENSG00000080822.16	3	0.00268873	0.0591521	22	0.0662105	No	No
Prostate	220	CPOX	ENSG00000080819.6	3	6.07156e-05	0.00133574	22	0.00494306	Yes	Yes
Prostate	220	GPR15	ENSG00000154165.4	3	0.00026826	0.00590171	22	0.0135261	Yes	No
Prostate	220	ST3GAL6	ENSG00000064225.12	3	0.00018905	0.00434815	23	0.0111938	Yes	No
Prostate	220	DCBLD2	ENSG00000057019.15	3	0.00186513	0.044763	24	0.0528603	No	No
Prostate	220	COL8A1	ENSG00000144810.15	3	0.000784795	0.0141263	18	0.0235198	Yes	No
Prostate	220	RP11-383I23.2	ENSG00000273374.1	3	0.000325272	0.00552963	17	0.0129739	Yes	No
Prostate	220	CMSS1	ENSG00000184220.11	3	0.00213259	0.0447844	21	0.052879	No	No
Prostate	220	FILIP1L	ENSG00000168386.18	3	0.00589502	0.1179	20	0.121776	No	No
Prostate	220	TBC1D23	ENSG00000036054.12	3	0.000512116	0.00870597	17	0.0172975	Yes	No
Prostate	220	NIT2	ENSG00000114021.11	3	1.4571e-05	0.000233136	16	0.00127971	Yes	Yes
Prostate	220	TOMM70	ENSG00000154174.7	3	2.69564e-06	4.31302e-05	16	0.000306902	Yes	Yes
Prostate	220	LNP1	ENSG00000206535.7	3	1.24227e-07	2.11187e-06	17	2.0405e-05	Yes	Yes
Prostate	220	TMEM45A	ENSG00000181458.10	3	0.000638145	0.0108485	17	0.0198874	Yes	No
Prostate	220	TFG	ENSG00000114354.13	3	0.000174091	0.00278546	16	0.00828493	Yes	Yes
Prostate	220	ABI3BP	ENSG00000154175.16	3	0.000266867	0.00453674	17	0.0114825	Yes	No
Prostate	220	IMPG2	ENSG00000081148.11	3	0.00102774	0.019527	19	0.0291387	Yes	No
Prostate	220	SENP7	ENSG00000138468.15	3	7.36342e-05	0.00139905	19	0.00512316	Yes	Yes
Prostate	220	TRMT10C	ENSG00000174173.6	3	0.00299358	0.0538844	18	0.0613001	No	No
Prostate	220	PCNP	ENSG00000081154.11	3	0.0019939	0.0358902	18	0.0447124	Yes	No
Prostate	220	ZBTB11	ENSG00000066422.4	3	0.00471368	0.0848463	18	0.0903641	No	No
Prostate	220	RPL24	ENSG00000114391.12	3	0.000906235	0.0163122	18	0.0258477	Yes	No
Prostate	220	CEP97	ENSG00000182504.10	3	0.00337523	0.0607542	18	0.0677135	No	No
Prostate	220	NXPE3	ENSG00000144815.15	3	0.000243689	0.00438641	18	0.0112634	Yes	No
Prostate	220	NFKBIZ	ENSG00000144802.11	3	3.14438e-06	5.65988e-05	18	0.000387558	Yes	Yes
Prostate	220	ALCAM	ENSG00000170017.12	3	1.95037e-05	0.000429082	22	0.00209975	Yes	Yes
Prostate	220	CBLB	ENSG00000114423.18	3	0.000561413	0.0123511	22	0.0216132	Yes	No
Prostate	220	LINC00882	ENSG00000242759.6	3	0.00103993	0.0218384	21	0.0314291	Yes	No
Prostate	220	DUBR	ENSG00000243701.5	3	0.00023773	0.00451687	19	0.0114527	Yes	No
Prostate	220	RP11-446H18.5	ENSG00000239828.6	3	0.000635174	0.0120683	19	0.0212661	Yes	No
Prostate	220	RP11-446H18.6	ENSG00000272597.1	3	0.0010003	0.0180054	18	0.0275979	Yes	No
Prostate	220	CCDC54	ENSG00000138483.2	3	0.000260446	0.00468803	18	0.0117412	Yes	No
Prostate	220	LINC01990	ENSG00000273125.1	3	0.000802128	0.0144383	18	0.0237981	Yes	No
Prostate	220	BBX	ENSG00000114439.18	3	0.00424759	0.0807043	19	0.0863987	No	No
Prostate	220	CD47	ENSG00000196776.14	3	0.000257302	0.00463144	18	0.0116349	Yes	No
Prostate	220	LINC01215	ENSG00000271856.1	3	0.00538103	0.0914776	17	0.0965883	No	No
Prostate	220	IFT57	ENSG00000114446.4	3	0.000815262	0.0146747	18	0.0240585	Yes	No
Prostate	220	HHLA2	ENSG00000114455.13	3	0.000352976	0.00670654	19	0.0146444	Yes	No
Prostate	220	MYH15	ENSG00000144821.9	3	0.000242962	0.00461627	19	0.0116107	Yes	No
Prostate	220	KIAA1524	ENSG00000163507.13	3	0.000149801	0.00269641	18	0.00810109	Yes	Yes
Prostate	220	DZIP3	ENSG00000198919.12	3	0.00160644	0.0305224	19	0.0397521	Yes	No
Prostate	220	TRAT1	ENSG00000163519.13	3	0.00232068	0.0417722	18	0.0501336	No	No
Prostate	220	RP11-553A10.1	ENSG00000206532.2	3	0.000549727	0.00934535	17	0.0180863	Yes	No
Prostate	220	NECTIN3	ENSG00000177707.10	3	0.00186416	0.0372832	20	0.0460322	Yes	No
Prostate	220	CD96	ENSG00000153283.12	3	0.00204963	0.0430422	21	0.0512768	No	No
Prostate	220	ZBED2	ENSG00000177494.5	3	0.00373931	0.0673077	18	0.0737975	No	No
Prostate	220	PLCXD2	ENSG00000240891.7	3	0.000101322	0.00192512	19	0.00645773	Yes	Yes
Prostate	220	PHLDB2	ENSG00000144824.20	3	0.000342609	0.00650958	19	0.0143905	Yes	No
Prostate	220	ABHD10	ENSG00000144827.8	3	2.26996e-06	4.31293e-05	19	0.000306902	Yes	Yes
Prostate	220	TAGLN3	ENSG00000144834.13	3	0.000684447	0.0130045	19	0.0223139	Yes	No
Prostate	220	TMPRSS7	ENSG00000176040.13	3	0.00149838	0.0284691	19	0.0378155	Yes	No
Prostate	220	C3orf52	ENSG00000114529.12	3	0.00351764	0.0703527	20	0.0766514	No	No
Prostate	220	GCSAM	ENSG00000174500.12	3	0.000498309	0.00996618	20	0.0188483	Yes	No
Prostate	220	SLC9C1	ENSG00000172139.14	3	0.000154713	0.0034037	22	0.0095311	Yes	Yes
Prostate	220	RP11-90K6.1	ENSG00000239482.6	3	2.97282e-10	6.24292e-09	21	9.42372e-08	Yes	Yes
Prostate	220	CD200	ENSG00000091972.18	3	0.000946069	0.0189214	20	0.028505	Yes	No
Prostate	220	BTLA	ENSG00000186265.9	3	0.00308847	0.0617695	20	0.0686412	No	No
Prostate	220	ATG3	ENSG00000144848.10	3	0.000237829	0.00475657	20	0.0118579	Yes	No
Prostate	220	SLC35A5	ENSG00000138459.8	3	0.000414322	0.00828645	20	0.0167483	Yes	No
Prostate	220	CCDC80	ENSG00000091986.15	3	0.00117503	0.0235005	20	0.0331124	Yes	No
Prostate	220	CD200R1	ENSG00000163606.10	3	8.19161e-05	0.00155641	19	0.00553946	Yes	Yes
Prostate	220	GTPBP8	ENSG00000163607.15	3	0.00148277	0.0266899	18	0.0361378	Yes	No
Prostate	220	NEPRO	ENSG00000163608.14	3	0.000101514	0.00182725	18	0.00624245	Yes	Yes
Prostate	220	LINC02044	ENSG00000243795.1	3	9.92714e-09	1.68761e-07	17	2.04319e-06	Yes	Yes
Prostate	220	BOC	ENSG00000144857.14	3	0.00277474	0.0499453	18	0.0576648	No	No
Prostate	220	CFAP44	ENSG00000206530.10	3	8.70814e-08	1.3933e-06	16	1.40363e-05	Yes	Yes
Prostate	220	SPICE1	ENSG00000163611.11	3	0.000116239	0.00174358	15	0.00601971	Yes	Yes
Prostate	220	SIDT1	ENSG00000072858.10	3	5.71838e-05	0.000857757	15	0.00357695	Yes	Yes
Prostate	220	USF3	ENSG00000176542.9	3	0.000250903	0.00376354	15	0.0101858	Yes	No
Prostate	220	NAA50	ENSG00000121579.12	3	0.00215736	0.0323603	15	0.0413984	Yes	No
Prostate	220	ATP6V1A	ENSG00000114573.9	3	0.000369272	0.00553908	15	0.012988	Yes	No
Prostate	220	GRAMD1C	ENSG00000178075.19	3	0.000125019	0.00187529	15	0.00635372	Yes	Yes
Prostate	220	ZDHHC23	ENSG00000184307.14	3	0.000478692	0.00622299	13	0.0139686	Yes	No
Prostate	220	CCDC191	ENSG00000163617.10	3	0.00312559	0.0406326	13	0.0491498	Yes	No
Prostate	220	QTRT2	ENSG00000151576.10	3	0.00262739	0.0341561	13	0.0430516	Yes	No
Prostate	220	ZNF80	ENSG00000174255.6	3	0.000493712	0.00543084	11	0.0128297	Yes	No
Prostate	220	TIGIT	ENSG00000181847.11	3	0.0011332	0.0135985	12	0.0229568	Yes	No
Prostate	220	ZBTB20	ENSG00000181722.16	3	0.00303222	0.0545799	18	0.0619523	No	No
Prostate	220	ZBTB20-AS4	ENSG00000242767.1	3	0.000302923	0.003938	13	0.0104912	Yes	No
Prostate	220	GAP43	ENSG00000172020.12	3	0.00174652	0.0279443	16	0.0373256	Yes	No
Prostate	220	LSAMP	ENSG00000185565.11	3	7.16185e-05	0.00200532	28	0.00664424	Yes	Yes
Prostate	220	RP11-384F7.2	ENSG00000239268.2	3	3.19177e-06	7.02189e-05	22	0.00046662	Yes	Yes
Prostate	220	IGSF11	ENSG00000144847.12	3	0.000364513	0.00765478	21	0.0159218	Yes	No
Prostate	220	UPK1B	ENSG00000114638.7	3	0.00829941	0.157689	19	0.160155	No	No
Prostate	220	B4GALT4	ENSG00000121578.12	3	0.00046251	0.00878769	19	0.0173923	Yes	No
Prostate	220	ARHGAP31	ENSG00000031081.10	3	0.000437686	0.00875372	20	0.0173531	Yes	No
Prostate	220	TMEM39A	ENSG00000176142.12	3	0.000863691	0.0164101	19	0.0259462	Yes	No
Prostate	220	POGLUT1	ENSG00000163389.10	3	5.42392e-13	1.03055e-11	19	2.28595e-10	Yes	Yes
Prostate	220	RP11-190C22.8	ENSG00000272662.1	3	0.0038905	0.0739195	19	0.0799111	No	No
Prostate	220	TIMMDC1	ENSG00000113845.9	3	0.000231422	0.00439702	19	0.0112709	Yes	No
Prostate	220	CD80	ENSG00000121594.11	3	0.00312207	0.0593194	19	0.0663359	No	No
Prostate	220	ADPRH	ENSG00000144843.11	3	5.98901e-10	1.13791e-08	19	1.66579e-07	Yes	Yes
Prostate	220	PLA1A	ENSG00000144837.8	3	0.00231093	0.0439077	19	0.0520552	No	No
Prostate	220	POPDC2	ENSG00000121577.13	3	0.000262335	0.00498437	19	0.012193	Yes	No
Prostate	220	COX17	ENSG00000138495.6	3	0.00164868	0.0313249	19	0.0404681	Yes	No
Prostate	220	MAATS1	ENSG00000183833.16	3	5.72276e-14	1.08732e-12	19	2.76945e-11	Yes	Yes
Prostate	220	NR1I2	ENSG00000144852.17	3	0.005082	0.0965581	19	0.10146	No	No
Prostate	220	GSK3B	ENSG00000082701.14	3	0.0031747	0.0698434	22	0.0761712	No	No
Prostate	220	RP11-18H7.1	ENSG00000242622.1	3	0.00085989	0.0171978	20	0.0267684	Yes	No
Prostate	220	GPR156	ENSG00000175697.10	3	5.31495e-08	1.06299e-06	20	1.09599e-05	Yes	Yes
Prostate	220	LRRC58	ENSG00000163428.3	3	8.45113e-05	0.00160571	19	0.00567328	Yes	Yes
Prostate	220	FSTL1	ENSG00000163430.11	3	0.00129661	0.0246357	19	0.0342345	Yes	No
Prostate	220	NDUFB4	ENSG00000065518.7	3	0.0125465	0.213291	17	0.214597	No	No
Prostate	220	HGD	ENSG00000113924.11	3	8.23125e-05	0.00148162	18	0.00534579	Yes	Yes
Prostate	220	RABL3	ENSG00000144840.8	3	0.00146311	0.0248728	17	0.0344652	Yes	No
Prostate	220	GTF2E1	ENSG00000153767.9	3	0.00511797	0.0870055	17	0.0923669	No	No
Prostate	220	STXBP5L	ENSG00000145087.12	3	0.000408672	0.00939945	23	0.0181525	Yes	No
Prostate	220	POLQ	ENSG00000051341.13	3	0.00240767	0.0481534	20	0.0559412	No	No
Prostate	220	FBXO40	ENSG00000163833.7	3	0.00028019	0.00532361	19	0.0126748	Yes	No
Prostate	220	HCLS1	ENSG00000180353.10	3	0.00151809	0.0288438	19	0.0381522	Yes	No
Prostate	220	GOLGB1	ENSG00000173230.15	3	0.00118505	0.0237009	20	0.0333025	Yes	No
Prostate	220	IQCB1	ENSG00000173226.16	3	9.17921e-13	1.83584e-11	20	3.94717e-10	Yes	Yes
Prostate	220	EAF2	ENSG00000145088.8	3	2.25928e-05	0.000451855	20	0.00219077	Yes	Yes
Prostate	220	SLC15A2	ENSG00000163406.10	3	0.00263298	0.0526596	20	0.0601556	No	No
Prostate	220	ILDR1	ENSG00000145103.12	3	0.00684026	0.136805	20	0.139922	No	No
Prostate	220	CD86	ENSG00000114013.15	3	0.000409041	0.00818082	20	0.01663	Yes	No
Prostate	220	CSTA	ENSG00000121552.3	3	1.57481e-05	0.000299214	19	0.00156948	Yes	Yes
Prostate	220	CCDC58	ENSG00000160124.9	3	0.000601088	0.0114207	19	0.0205307	Yes	No
Prostate	220	FAM162A	ENSG00000114023.15	3	0.00192032	0.036486	19	0.0452638	Yes	No
Prostate	220	WDR5B	ENSG00000196981.3	3	9.02663e-07	1.71506e-05	19	0.000134605	Yes	Yes
Prostate	220	KPNA1	ENSG00000114030.12	3	0.000110907	0.00221813	20	0.00710998	Yes	Yes
Prostate	220	PARP9	ENSG00000138496.16	3	0.000149758	0.00284541	19	0.0084103	Yes	Yes
Prostate	220	DTX3L	ENSG00000163840.9	3	0.000111577	0.00211996	19	0.0068876	Yes	Yes
Prostate	220	PARP15	ENSG00000173200.12	3	5.58551e-07	1.06125e-05	19	8.78515e-05	Yes	Yes
Prostate	220	PARP14	ENSG00000173193.13	3	7.35297e-09	1.32354e-07	18	1.63808e-06	Yes	Yes
Prostate	220	HSPBAP1	ENSG00000169087.10	3	0.000434131	0.00781435	18	0.0161267	Yes	No
Prostate	220	DIRC2	ENSG00000138463.8	3	0.00144562	0.0260212	18	0.0355046	Yes	No
Prostate	220	LINC02035	ENSG00000273033.2	3	0.00341157	0.0579966	17	0.0651542	No	No
Prostate	220	SEMA5B	ENSG00000082684.14	3	0.000135152	0.00243274	18	0.00754699	Yes	Yes
Prostate	220	PDIA5	ENSG00000065485.19	3	0.00126189	0.0214521	17	0.0310493	Yes	No
Prostate	220	SEC22A	ENSG00000121542.11	3	0.000291352	0.00495298	17	0.0121571	Yes	No
Prostate	220	RP11-797D24.3	ENSG00000273454.1	3	0.00069226	0.0110762	16	0.0201297	Yes	No
Prostate	220	ADCY5	ENSG00000173175.14	3	7.09494e-05	0.00120614	17	0.00459203	Yes	Yes
Prostate	220	HACD2	ENSG00000206527.9	3	0.000703749	0.01126	16	0.0203258	Yes	No
Prostate	220	MYLK	ENSG00000065534.18	3	8.23985e-05	0.00156557	19	0.00556092	Yes	Yes
Prostate	220	CCDC14	ENSG00000175455.14	3	0.00164816	0.0280187	17	0.0373907	Yes	No
Prostate	220	KALRN	ENSG00000160145.15	3	0.0005738	0.0131974	23	0.0225219	Yes	No
Prostate	220	UMPS	ENSG00000114491.13	3	0.000143039	0.00286077	20	0.00844777	Yes	Yes
Prostate	220	ITGB5	ENSG00000082781.11	3	0.00310801	0.0714841	23	0.0776782	No	No
Prostate	220	MUC13	ENSG00000173702.7	3	0.00100518	0.0231192	23	0.0327313	Yes	No
Prostate	220	HEG1	ENSG00000173706.12	3	0.00717798	0.165093	23	0.167352	No	No
Prostate	220	SLC12A8	ENSG00000221955.10	3	6.77711e-05	0.00169428	25	0.00589255	Yes	Yes
Prostate	220	ZNF148	ENSG00000163848.19	3	0.000318469	0.00859867	27	0.0171692	Yes	No
Prostate	220	SNX4	ENSG00000114520.10	3	0.000169457	0.00457535	27	0.01154	Yes	No
Prostate	220	OSBPL11	ENSG00000144909.7	3	0.00561752	0.151673	27	0.154302	No	No
Prostate	220	RP11-666A20.4	ENSG00000248787.1	3	0.000583677	0.0140083	24	0.0233974	Yes	No
Prostate	220	ALG1L	ENSG00000189366.9	3	1.535e-17	3.68399e-16	24	1.44149e-14	Yes	Yes
Prostate	220	ROPN1B	ENSG00000114547.9	3	1.89416e-14	4.54597e-13	24	1.20328e-11	Yes	Yes
Prostate	220	SLC41A3	ENSG00000114544.16	3	1.75198e-16	4.20475e-15	24	1.4344e-13	Yes	Yes
Prostate	220	ALDH1L1	ENSG00000144908.13	3	0.0001933	0.0048325	25	0.0119793	Yes	No
Prostate	220	RP11-71E19.1	ENSG00000250934.1	3	0.00129766	0.0311438	24	0.040304	Yes	No
Prostate	220	KLF15	ENSG00000163884.3	3	0.000364955	0.00875892	24	0.017355	Yes	No
Prostate	220	CFAP100	ENSG00000163885.11	3	0.000681959	0.017049	25	0.0266206	Yes	No
Prostate	220	ZXDC	ENSG00000070476.14	3	2.55482e-14	6.38704e-13	25	1.66495e-11	Yes	Yes
Prostate	220	UROC1	ENSG00000159650.8	3	0.000354694	0.00886734	25	0.0174785	Yes	No
Prostate	220	CHST13	ENSG00000180767.9	3	3.55782e-21	8.89454e-20	25	5.12494e-18	Yes	Yes
Prostate	220	TXNRD3	ENSG00000197763.14	3	0.00070859	0.0170062	24	0.0265782	Yes	No
Prostate	220	CHCHD6	ENSG00000159685.10	3	0.00155123	0.0387807	25	0.0474287	Yes	No
Prostate	220	PLXNA1	ENSG00000114554.11	3	0.00233459	0.0466918	20	0.0546024	No	No
Prostate	220	RP11-153F10.2	ENSG00000282860.1	3	0.00095346	0.0152554	16	0.02468	Yes	No
Prostate	220	TPRA1	ENSG00000163870.14	3	5.28738e-05	0.000898854	17	0.00370743	Yes	Yes
Prostate	220	MCM2	ENSG00000073111.13	3	0.00858029	0.145865	17	0.148657	No	No
Prostate	220	PODXL2	ENSG00000114631.10	3	0.00340853	0.057945	17	0.065111	No	No
Prostate	220	ABTB1	ENSG00000114626.17	3	0.000376251	0.00639627	17	0.0142293	Yes	No
Prostate	220	MGLL	ENSG00000074416.13	3	0.000513766	0.00924779	18	0.0179762	Yes	No
Prostate	220	KBTBD12	ENSG00000187715.13	3	0.00032738	0.00589284	18	0.0135165	Yes	No
Prostate	220	SEC61A1	ENSG00000058262.9	3	0.000380984	0.00647672	17	0.0143447	Yes	No
Prostate	220	RUVBL1	ENSG00000175792.11	3	8.37344e-05	0.00142349	17	0.00518851	Yes	Yes
Prostate	220	EEFSEC	ENSG00000132394.10	3	0.00035384	0.00601528	17	0.0136819	Yes	No
Prostate	220	GATA2	ENSG00000179348.11	3	9.35588e-05	0.00140338	15	0.00513402	Yes	Yes
Prostate	220	RPN1	ENSG00000163902.11	3	0.00309644	0.0464467	15	0.0543897	No	No
Prostate	220	RAB7A	ENSG00000075785.12	3	0.000458858	0.00688286	15	0.0148764	Yes	No
Prostate	220	RP11-723O4.9	ENSG00000261159.1	3	1.67773e-23	2.34882e-22	14	1.76854e-20	Yes	Yes
Prostate	220	ACAD9	ENSG00000177646.18	3	0.000208271	0.00291579	14	0.00855676	Yes	Yes
Prostate	220	KIAA1257	ENSG00000114656.10	3	0.00181178	0.0271767	15	0.0365951	Yes	No
Prostate	220	RP11-723O4.6	ENSG00000187695.8	3	0.000253198	0.00354478	14	0.00977853	Yes	Yes
Prostate	220	EFCC1	ENSG00000114654.7	3	0.00023613	0.00354195	15	0.00977358	Yes	Yes
Prostate	220	GP9	ENSG00000169704.4	3	0.00488356	0.0683698	14	0.0747669	No	No
Prostate	220	RAB43	ENSG00000172780.16	3	3.77277e-05	0.000565915	15	0.00260796	Yes	Yes
Prostate	220	ISY1	ENSG00000240682.9	3	0.00266792	0.0400187	15	0.0486032	Yes	No
Prostate	220	RP11-434H6.7	ENSG00000273437.1	3	0.00033744	0.0050616	15	0.0123003	Yes	No
Prostate	220	CNBP	ENSG00000169714.16	3	0.00170917	0.0256376	15	0.0351638	Yes	No
Prostate	220	COPG1	ENSG00000181789.14	3	0.00525486	0.0788229	15	0.0845493	No	No
Prostate	220	HMCES	ENSG00000183624.13	3	0.00171261	0.0256891	15	0.0352015	Yes	No
Prostate	220	H1FX	ENSG00000184897.5	3	0.00111098	0.0166648	15	0.026202	Yes	No
Prostate	220	EFCAB12	ENSG00000172771.11	3	0.004198	0.06297	15	0.0697743	No	No
Prostate	220	MBD4	ENSG00000129071.9	3	0.00275171	0.0412756	15	0.0496968	Yes	No
Prostate	220	IFT122	ENSG00000163913.11	3	0.000394105	0.00630568	16	0.0140872	Yes	No
Prostate	220	RHO	ENSG00000163914.4	3	0.000716851	0.0107528	15	0.0197739	Yes	No
Prostate	220	PLXND1	ENSG00000004399.12	3	0.00066567	0.00998506	15	0.018867	Yes	No
Prostate	220	TMCC1	ENSG00000172765.16	3	3.49037e-06	5.5846e-05	16	0.000383515	Yes	Yes
Prostate	220	TRH	ENSG00000170893.3	3	4.28666e-05	0.000600132	14	0.00273233	Yes	Yes
Prostate	220	ALG1L2	ENSG00000251287.8	3	4.00909e-06	5.61272e-05	14	0.000385027	Yes	Yes
Prostate	220	LINC02021	ENSG00000249846.6	3	5.84929e-20	8.189e-19	14	4.32302e-17	Yes	Yes
Prostate	220	PIK3R4	ENSG00000196455.7	3	2.72716e-07	4.36346e-06	16	3.94381e-05	Yes	Yes
Prostate	220	ATP2C1	ENSG00000017260.19	3	0.00646909	0.129382	20	0.132789	No	No
Prostate	220	ASTE1	ENSG00000034533.11	3	0.000988125	0.0187744	19	0.0283654	Yes	No
Prostate	220	NEK11	ENSG00000114670.13	3	8.02779e-05	0.00184639	23	0.00628738	Yes	Yes
Prostate	220	NUDT16	ENSG00000198585.11	3	0.0089501	0.179002	20	0.180907	No	No
Prostate	220	MRPL3	ENSG00000114686.8	3	0.000599304	0.0119861	20	0.0211794	Yes	No
Prostate	220	CPNE4	ENSG00000196353.11	3	8.61317e-05	0.00232556	27	0.00732878	Yes	Yes
Prostate	220	ACPP	ENSG00000014257.15	3	4.29637e-09	9.88164e-08	23	1.26099e-06	Yes	Yes
Prostate	220	DNAJC13	ENSG00000138246.15	3	0.00380793	0.0913904	24	0.0965071	No	No
Prostate	220	ACAD11	ENSG00000240303.7	3	0.00135627	0.0325504	24	0.0415843	Yes	No
Prostate	220	ACKR4	ENSG00000129048.6	3	0.00238879	0.057331	24	0.0645093	No	No
Prostate	220	UBA5	ENSG00000081307.12	3	0.00597448	0.137413	23	0.140506	No	No
Prostate	220	NPHP3	ENSG00000113971.19	3	4.17515e-26	9.60284e-25	23	8.6421e-23	Yes	Yes
Prostate	220	TMEM108	ENSG00000144868.13	3	0.00114113	0.0273872	24	0.0368103	Yes	No
Prostate	220	RP11-91K8.5	ENSG00000272832.1	3	0.00305778	0.0611556	20	0.0680752	No	No
Prostate	220	CDV3	ENSG00000091527.15	3	0.000482137	0.00964274	20	0.0184368	Yes	No
Prostate	220	TOPBP1	ENSG00000163781.12	3	0.00437775	0.0875551	20	0.0928774	No	No
Prostate	220	TF	ENSG00000091513.14	3	0.000188918	0.00396728	21	0.0105454	Yes	No
Prostate	220	SRPRB	ENSG00000144867.11	3	0.00270083	0.0567174	21	0.0639494	No	No
Prostate	220	RAB6B	ENSG00000154917.10	3	0.00216434	0.0454511	21	0.0535057	No	No
Prostate	220	C3orf36	ENSG00000221972.3	3	0.00152817	0.0305633	20	0.039789	Yes	No
Prostate	220	SLCO2A1	ENSG00000174640.12	3	0.00114007	0.0239414	21	0.033541	Yes	No
Prostate	220	RYK	ENSG00000163785.12	3	0.00065861	0.0138308	21	0.0232098	Yes	No
Prostate	220	RP11-375I20.6	ENSG00000260633.1	3	3.39654e-14	6.45343e-13	19	1.67994e-11	Yes	Yes
Prostate	220	AMOTL2	ENSG00000114019.14	3	4.18305e-05	0.00079478	19	0.00338377	Yes	Yes
Prostate	220	ANAPC13	ENSG00000129055.12	3	1.88115e-21	3.57419e-20	19	2.15123e-18	Yes	Yes
Prostate	220	CEP63	ENSG00000182923.16	3	1.05771e-05	0.000211543	20	0.00118493	Yes	Yes
Prostate	220	EPHB1	ENSG00000154928.16	3	1.23658e-17	2.72048e-16	22	1.07787e-14	Yes	Yes
Prostate	220	KY	ENSG00000174611.11	3	0.00065726	0.0124879	19	0.0217465	Yes	No
Prostate	220	PPP2R3A	ENSG00000073711.10	3	0.000146892	0.00220339	15	0.00707119	Yes	Yes
Prostate	220	MSL2	ENSG00000174579.3	3	0.00125725	0.0176015	14	0.0272171	Yes	No
Prostate	220	PCCB	ENSG00000114054.13	3	0.00101357	0.01419	14	0.0235761	Yes	No
Prostate	220	STAG1	ENSG00000118007.12	3	0.00523887	0.0890607	17	0.0942717	No	No
Prostate	220	SLC35G2	ENSG00000168917.8	3	0.0010338	0.015507	15	0.0249464	Yes	No
Prostate	220	NCK1	ENSG00000158092.6	3	0.0113732	0.181972	16	0.1838	No	No
Prostate	220	IL20RB	ENSG00000174564.12	3	5.7052e-07	8.5578e-06	15	7.22026e-05	Yes	Yes
Prostate	220	SOX14	ENSG00000168875.2	3	0.000237655	0.00356483	15	0.00981522	Yes	Yes
Prostate	220	CLDN18	ENSG00000066405.12	3	0.00180303	0.0270455	15	0.0364965	Yes	No
Prostate	220	DZIP1L	ENSG00000158163.14	3	9.07282e-06	0.000136092	15	0.000820418	Yes	Yes
Prostate	220	A4GNT	ENSG00000118017.3	3	1.10748e-15	1.66122e-14	15	5.28543e-13	Yes	Yes
Prostate	220	DBR1	ENSG00000138231.12	3	0.0028919	0.0404866	14	0.049029	Yes	No
Prostate	220	ARMC8	ENSG00000114098.17	3	0.00513537	0.0770305	15	0.0828854	No	No
Prostate	220	NME9	ENSG00000181322.13	3	0.00183165	0.0274747	15	0.0368808	Yes	No
Prostate	220	MRAS	ENSG00000158186.12	3	0.00392993	0.0589489	15	0.0660389	No	No
Prostate	220	ESYT3	ENSG00000158220.13	3	0.00183377	0.0275065	15	0.0369025	Yes	No
Prostate	220	CEP70	ENSG00000114107.8	3	0.00815284	0.122293	15	0.125938	No	No
Prostate	220	FAIM	ENSG00000158234.12	3	0.000766022	0.0107243	14	0.0197446	Yes	No
Prostate	220	PIK3CB	ENSG00000051382.8	3	0.00186736	0.0298778	16	0.03915	Yes	No
Prostate	220	FOXL2	ENSG00000183770.5	3	0.00423037	0.0592251	14	0.0662658	No	No
Prostate	220	FOXL2NB	ENSG00000206262.8	3	0.0107344	0.150282	14	0.152953	No	No
Prostate	220	MRPS22	ENSG00000175110.11	3	0.00272989	0.0436783	16	0.0518417	No	No
Prostate	220	COPB2	ENSG00000184432.9	3	0.000634464	0.0101514	16	0.0190575	Yes	No
Prostate	220	RBP1	ENSG00000114115.9	3	0.00265022	0.0450538	17	0.0531538	No	No
Prostate	220	NMNAT3	ENSG00000163864.15	3	4.97971e-08	8.96348e-07	18	9.4181e-06	Yes	Yes
Prostate	220	CLSTN2	ENSG00000158258.16	3	0.00235112	0.0517246	22	0.0592849	No	No
Prostate	220	SLC25A36	ENSG00000114120.11	3	0.000456196	0.00821153	18	0.0166602	Yes	No
Prostate	220	SPSB4	ENSG00000175093.4	3	1.79054e-06	3.22296e-05	18	0.000237469	Yes	Yes
Prostate	220	PXYLP1	ENSG00000155893.12	3	0.00169496	0.0322043	19	0.0412645	Yes	No
Prostate	220	ZBTB38	ENSG00000177311.11	3	0.000164477	0.00312507	19	0.00898534	Yes	Yes
Prostate	220	RASA2	ENSG00000155903.11	3	0.000492488	0.0083723	17	0.0168723	Yes	No
Prostate	220	RNF7	ENSG00000114125.13	3	5.43744e-08	8.6999e-07	16	9.17007e-06	Yes	Yes
Prostate	220	GRK7	ENSG00000114124.2	3	0.000170755	0.00273208	16	0.00816883	Yes	Yes
Prostate	220	ATP1B3	ENSG00000069849.10	3	0.000650392	0.0110567	17	0.0201078	Yes	No
Prostate	220	TFDP2	ENSG00000114126.17	3	0.000125034	0.00225061	18	0.0071703	Yes	Yes
Prostate	220	GK5	ENSG00000175066.15	3	0.000162787	0.00276738	17	0.00824414	Yes	Yes
Prostate	220	XRN1	ENSG00000114127.10	3	0.00279651	0.0503371	18	0.0580249	No	No
Prostate	220	ATR	ENSG00000175054.14	3	0.000262597	0.00472674	18	0.0118068	Yes	No
Prostate	220	PLS1	ENSG00000120756.12	3	0.00601375	0.114261	19	0.118292	No	No
Prostate	220	TRPC1	ENSG00000144935.14	3	0.000511958	0.00921524	18	0.017925	Yes	No
Prostate	220	PCOLCE2	ENSG00000163710.7	3	0.00288833	0.0519899	18	0.0595237	No	No
Prostate	220	U2SURP	ENSG00000163714.17	3	0.00839724	0.142753	17	0.145667	No	No
Prostate	220	CHST2	ENSG00000175040.5	3	0.00175427	0.0280683	16	0.0374417	Yes	No
Prostate	220	SLC9A9	ENSG00000181804.14	3	0.00248539	0.0497078	20	0.0574363	No	No
Prostate	220	C3orf58	ENSG00000181744.8	3	0.00125873	0.0226572	18	0.0322511	Yes	No
Prostate	220	PLOD2	ENSG00000152952.11	3	9.84736e-14	2.36337e-12	24	5.77817e-11	Yes	Yes
Prostate	220	PLSCR4	ENSG00000114698.14	3	0.000565071	0.0129966	23	0.0223112	Yes	No
Prostate	220	PLSCR2	ENSG00000163746.11	3	9.60246e-05	0.00211254	22	0.0068695	Yes	Yes
Prostate	220	PLSCR1	ENSG00000188313.12	3	1.04772e-06	2.2002e-05	21	0.000167939	Yes	Yes
Prostate	220	AGTR1	ENSG00000144891.17	3	9.67353e-05	0.00193471	20	0.00647953	Yes	Yes
Prostate	220	CPB1	ENSG00000153002.11	3	0.00210917	0.0421833	20	0.050505	No	No
Prostate	220	CPA3	ENSG00000163751.3	3	0.000524638	0.00996812	19	0.0188497	Yes	No
Prostate	220	GYG1	ENSG00000163754.17	3	5.40669e-06	0.000102727	19	0.000645425	Yes	Yes
Prostate	220	HLTF	ENSG00000071794.15	3	8.18335e-05	0.00155484	19	0.00553596	Yes	Yes
Prostate	220	HPS3	ENSG00000163755.8	3	2.20399e-05	0.000418759	19	0.00205718	Yes	Yes
Prostate	220	CP	ENSG00000047457.13	3	0.00126058	0.0239509	19	0.0335494	Yes	No
Prostate	220	TM4SF18	ENSG00000163762.6	3	0.00266471	0.0506294	19	0.0582661	No	No
Prostate	220	TM4SF1	ENSG00000169908.11	3	0.00127482	0.0242216	19	0.0338357	Yes	No
Prostate	220	RP11-278L15.2	ENSG00000243885.1	3	7.17132e-07	1.36255e-05	19	0.000109812	Yes	Yes
Prostate	220	TM4SF4	ENSG00000169903.6	3	0.00131287	0.0249446	19	0.0345343	Yes	No
Prostate	220	WWTR1	ENSG00000018408.14	3	0.000256239	0.00538101	21	0.012755	Yes	No
Prostate	220	COMMD2	ENSG00000114744.8	3	3.04807e-06	5.79134e-05	19	0.000395413	Yes	Yes
Prostate	220	RNF13	ENSG00000082996.19	3	0.00146141	0.0277669	19	0.0371562	Yes	No
Prostate	220	PFN2	ENSG00000070087.13	3	0.00218792	0.0393826	18	0.0480034	Yes	No
Prostate	220	RP11-651P23.5	ENSG00000242791.2	3	0.000543961	0.00979131	18	0.0186376	Yes	No
Prostate	220	LINC01213	ENSG00000244541.5	3	0.000428282	0.00728079	17	0.0154242	Yes	No
Prostate	220	TSC22D2	ENSG00000196428.12	3	0.00880865	0.149747	17	0.152433	No	No
Prostate	220	SERP1	ENSG00000120742.10	3	0.000563932	0.00958684	17	0.0183661	Yes	No
Prostate	220	EIF2A	ENSG00000144895.11	3	2.57617e-12	4.12187e-11	16	8.43978e-10	Yes	Yes
Prostate	220	SELENOT	ENSG00000198843.12	3	0.0188287	0.301259	16	0.301866	No	No
Prostate	220	ERICH6	ENSG00000163645.14	3	0.00178818	0.0303991	17	0.0396325	Yes	No
Prostate	220	SIAH2	ENSG00000181788.3	3	0.00677213	0.108354	16	0.112751	No	No
Prostate	220	MINDY4B	ENSG00000214237.10	3	0.00288069	0.0518524	18	0.059395	No	No
Prostate	220	MED12L	ENSG00000144893.12	3	1.19799e-05	0.000239597	20	0.00131023	Yes	Yes
Prostate	220	GPR171	ENSG00000174946.6	3	0.00137825	0.0248085	18	0.0343987	Yes	No
Prostate	220	P2RY14	ENSG00000174944.8	3	0.00151035	0.0271864	18	0.0366029	Yes	No
Prostate	220	GPR87	ENSG00000138271.5	3	0.00111784	0.0201211	18	0.0297206	Yes	No
Prostate	220	P2RY13	ENSG00000181631.6	3	0.00242477	0.0436458	18	0.0518227	No	No
Prostate	220	P2RY12	ENSG00000169313.9	3	5.14997e-07	9.26994e-06	18	7.76563e-05	Yes	Yes
Prostate	220	IGSF10	ENSG00000152580.8	3	9.97739e-06	0.000179593	18	0.0010304	Yes	Yes
Prostate	220	AADAC	ENSG00000114771.13	3	0.000321495	0.00546542	17	0.0128822	Yes	No
Prostate	220	SUCNR1	ENSG00000198829.6	3	0.00278039	0.0472666	17	0.0550846	No	No
Prostate	220	MBNL1	ENSG00000152601.17	3	0.000171521	0.00360193	21	0.00988561	Yes	Yes
Prostate	220	P2RY1	ENSG00000169860.6	3	0.00201507	0.0382863	19	0.046973	Yes	No
Prostate	220	RAP2B	ENSG00000181467.4	3	0.0020017	0.0400339	20	0.0486185	Yes	No
Prostate	220	ARHGEF26	ENSG00000114790.12	3	0.000730601	0.0138814	19	0.0232586	Yes	No
Prostate	220	DHX36	ENSG00000174953.13	3	9.32396e-05	0.00177155	19	0.00609214	Yes	Yes
Prostate	220	MME	ENSG00000196549.10	3	9.24096e-06	0.000147855	16	0.000878164	Yes	Yes
Prostate	220	RP11-451G4.2	ENSG00000240045.1	3	0.000502798	0.00754197	15	0.0157585	Yes	No
Prostate	220	PLCH1	ENSG00000114805.16	3	0.000508052	0.00863689	17	0.0172109	Yes	No
Prostate	220	C3orf33	ENSG00000174928.15	3	0.00108279	0.0162419	15	0.0257638	Yes	No
Prostate	220	SLC33A1	ENSG00000169359.13	3	0.00435626	0.0653439	15	0.0719743	No	No
Prostate	220	GMPS	ENSG00000163655.15	3	0.000375039	0.00562559	15	0.0131063	Yes	No
Prostate	220	KCNAB1	ENSG00000169282.17	3	2.14471e-13	4.07495e-12	19	9.60255e-11	Yes	Yes
Prostate	220	SSR3	ENSG00000114850.6	3	0.0024714	0.037071	15	0.0458251	Yes	No
Prostate	220	TIPARP	ENSG00000163659.12	3	0.0103256	0.154883	15	0.157458	No	No
Prostate	220	LINC00886	ENSG00000240875.5	3	7.62011e-18	1.21922e-16	16	5.02004e-15	Yes	Yes
Prostate	220	LEKR1	ENSG00000197980.12	3	8.12698e-13	1.38159e-11	17	3.00814e-10	Yes	Yes
Prostate	220	LINC00880	ENSG00000243629.1	3	0.00199468	0.0319149	16	0.0410117	Yes	No
Prostate	220	LINC00881	ENSG00000241135.5	3	0.000965988	0.0154558	16	0.0248849	Yes	No
Prostate	220	CCNL1	ENSG00000163660.11	3	0.00108904	0.0174247	16	0.0270125	Yes	No
Prostate	220	VEPH1	ENSG00000197415.11	3	0.0017275	0.03455	20	0.0434351	Yes	No
Prostate	220	PTX3	ENSG00000163661.3	3	0.00032849	0.00591283	18	0.0135385	Yes	No
Prostate	220	PQLC2L	ENSG00000174899.10	3	0.00112288	0.0213347	19	0.0309372	Yes	No
Prostate	220	SHOX2	ENSG00000168779.19	3	0.0231453	0.462906	20	0.463127	No	No
Prostate	220	RSRC1	ENSG00000174891.12	3	2.94789e-05	0.000678014	23	0.00299847	Yes	Yes
Prostate	220	MLF1	ENSG00000178053.17	3	0.0031591	0.063182	20	0.0699518	No	No
Prostate	220	GFM1	ENSG00000168827.14	3	6.90584e-07	1.31211e-05	19	0.000106109	Yes	Yes
Prostate	220	LXN	ENSG00000079257.7	3	0.00102266	0.0194306	19	0.0290325	Yes	No
Prostate	220	RP11-379F4.7	ENSG00000272087.1	3	1.08125e-06	2.05437e-05	19	0.000157699	Yes	Yes
Prostate	220	RP11-379F4.6	ENSG00000272440.1	3	0.000568096	0.0107938	19	0.0198244	Yes	No
Prostate	220	RARRES1	ENSG00000118849.9	3	1.12039e-05	0.000212874	19	0.00119062	Yes	Yes
Prostate	220	MFSD1	ENSG00000118855.18	3	0.000115241	0.00218957	19	0.00703902	Yes	Yes
Prostate	220	IQCJ-SCHIP1	ENSG00000283154.2	3	0.00339792	0.0815501	24	0.0872123	No	No
Prostate	220	SCHIP1	ENSG00000151967.18	3	0.0201081	0.301621	15	0.302213	No	No
Prostate	220	IL12A	ENSG00000168811.6	3	0.000789476	0.0110527	14	0.0201049	Yes	No
Prostate	220	C3orf80	ENSG00000180044.5	3	0.00269535	0.0377349	14	0.0464507	Yes	No
Prostate	220	IFT80	ENSG00000068885.14	3	0.00362595	0.0543893	15	0.0617656	No	No
Prostate	220	SMC4	ENSG00000113810.15	3	0.0087422	0.122391	14	0.126025	No	No
Prostate	220	TRIM59	ENSG00000213186.7	3	6.60485e-05	0.000924679	14	0.00378832	Yes	Yes
Prostate	220	KPNA4	ENSG00000186432.8	3	0.00823109	0.115235	14	0.119196	No	No
Prostate	220	ARL14	ENSG00000179674.3	3	0.00315242	0.0441338	14	0.0522741	No	No
Prostate	220	PPM1L	ENSG00000163590.13	3	0.00245392	0.0466245	19	0.0545371	No	No
Prostate	220	B3GALNT1	ENSG00000169255.13	3	0.000222619	0.00378452	17	0.0102279	Yes	No
Prostate	220	NMD3	ENSG00000169251.12	3	0.00328616	0.0624371	19	0.0692569	No	No
Prostate	220	SPTSSB	ENSG00000196542.8	3	0.000657361	0.0124899	19	0.0217474	Yes	No
Prostate	220	LINC02067	ENSG00000240567.1	3	0.00264113	0.0528226	20	0.0602835	No	No
Prostate	220	SI	ENSG00000090402.7	3	7.95294e-06	0.000159059	20	0.000932399	Yes	Yes
Prostate	220	SLITRK3	ENSG00000121871.3	3	0.000212795	0.0040431	19	0.0106712	Yes	No
Prostate	220	BCHE	ENSG00000114200.9	3	0.00037713	0.00791974	21	0.0162655	Yes	No
Prostate	220	ZBBX	ENSG00000169064.12	3	0.00709234	0.134754	19	0.137952	No	No
Prostate	220	SERPINI2	ENSG00000114204.14	3	0.000366511	0.00623068	17	0.0139793	Yes	No
Prostate	220	WDR49	ENSG00000174776.10	3	0.00072702	0.0123593	17	0.0216157	Yes	No
Prostate	220	PDCD10	ENSG00000114209.14	3	4.87968e-05	0.000780749	16	0.0033338	Yes	Yes
Prostate	220	SERPINI1	ENSG00000163536.12	3	0.000105869	0.0016939	16	0.00589232	Yes	Yes
Prostate	220	GOLIM4	ENSG00000173905.8	3	0.00963461	0.144519	15	0.147365	No	No
Prostate	220	MECOM	ENSG00000085276.17	3	0.000123374	0.0023441	19	0.00735778	Yes	Yes
Prostate	220	ACTRT3	ENSG00000184378.2	3	0.0027426	0.0438817	16	0.052038	No	No
Prostate	220	MYNN	ENSG00000085274.15	3	0.00606609	0.0970575	16	0.101944	No	No
Prostate	220	LRRC34	ENSG00000171757.15	3	0.000237937	0.00380699	16	0.0102622	Yes	No
Prostate	220	LRRIQ4	ENSG00000188306.6	3	0.000625762	0.0100122	16	0.018891	Yes	No
Prostate	220	LRRC31	ENSG00000114248.9	3	1.48756e-05	0.000252885	17	0.00136887	Yes	Yes
Prostate	220	SEC62	ENSG00000008952.16	3	0.00138886	0.0222218	16	0.0318255	Yes	No
Prostate	220	GPR160	ENSG00000173890.16	3	0.000979133	0.0156661	16	0.025123	Yes	No
Prostate	220	PHC3	ENSG00000173889.15	3	0.00200997	0.0321595	16	0.041228	Yes	No
Prostate	220	PRKCI	ENSG00000163558.12	3	0.000771674	0.0123468	16	0.0216077	Yes	No
Prostate	220	SKIL	ENSG00000136603.13	3	0.000473275	0.00757239	16	0.0158063	Yes	No
Prostate	220	RP11-469J4.3	ENSG00000242578.1	3	2.64081e-06	4.2253e-05	16	0.000301336	Yes	Yes
Prostate	220	CLDN11	ENSG00000013297.10	3	0.00034016	0.00680319	20	0.0147664	Yes	No
Prostate	220	SLC7A14	ENSG00000013293.5	3	8.26283e-05	0.00148731	18	0.00536263	Yes	Yes
Prostate	220	RPL22L1	ENSG00000163584.17	3	0.00199944	0.0339905	17	0.0429087	Yes	No
Prostate	220	EIF5A2	ENSG00000163577.7	3	0.00090378	0.0153643	17	0.0248015	Yes	No
Prostate	220	TNIK	ENSG00000154310.16	3	0.000447865	0.00940516	21	0.0181531	Yes	No
Prostate	220	PLD1	ENSG00000075651.15	3	9.81184e-06	0.000206049	21	0.00115806	Yes	Yes
Prostate	220	FNDC3B	ENSG00000075420.12	3	0.000422231	0.00886686	21	0.0174785	Yes	No
Prostate	220	TNFSF10	ENSG00000121858.10	3	0.000483119	0.00869613	18	0.0172875	Yes	No
Prostate	220	NCEH1	ENSG00000144959.9	3	0.000886513	0.0168438	19	0.0264043	Yes	No
Prostate	220	ECT2	ENSG00000114346.13	3	0.000363071	0.00653528	18	0.0144257	Yes	No
Prostate	220	NLGN1	ENSG00000169760.17	3	0.00146357	0.0409799	28	0.0494306	Yes	No
Prostate	220	NAALADL2	ENSG00000177694.15	3	0.000146095	0.00511331	35	0.0123893	Yes	No
Prostate	220	TBL1XR1	ENSG00000177565.16	3	0.00173601	0.0364562	21	0.0452388	Yes	No
Prostate	220	LINC00501	ENSG00000203645.2	3	0.000306775	0.00582872	19	0.0134027	Yes	No
Prostate	220	LINC00578	ENSG00000228221.5	3	1.87827e-11	4.1322e-10	22	7.36741e-09	Yes	Yes
Prostate	220	RP11-114M1.1	ENSG00000228561.2	3	6.07999e-09	1.0944e-07	18	1.38348e-06	Yes	Yes
Prostate	220	LINC02015	ENSG00000231574.5	3	0.000325269	0.00618011	19	0.0139111	Yes	No
Prostate	220	RP11-33A14.1	ENSG00000223930.5	3	0.000428638	0.00814413	19	0.0165858	Yes	No
Prostate	220	KCNMB2	ENSG00000197584.11	3	0.00152472	0.0335439	22	0.042501	Yes	No
Prostate	220	ZMAT3	ENSG00000172667.10	3	0.000193336	0.00348005	18	0.00966629	Yes	Yes
Prostate	220	PIK3CA	ENSG00000121879.3	3	0.00272125	0.0489826	18	0.0567405	No	No
Prostate	220	KCNMB3	ENSG00000171121.16	3	0.00269451	0.0485012	18	0.0562657	No	No
Prostate	220	ZNF639	ENSG00000121864.9	3	0.00215419	0.0387754	18	0.0474253	Yes	No
Prostate	220	RP11-255C15.3	ENSG00000260743.1	3	0.000285748	0.00514346	18	0.012432	Yes	No
Prostate	220	MFN1	ENSG00000171109.18	3	2.50136e-06	4.50246e-05	18	0.000317982	Yes	Yes
Prostate	220	GNB4	ENSG00000114450.9	3	4.17304e-05	0.000751148	18	0.00323517	Yes	Yes
Prostate	220	ACTL6A	ENSG00000136518.16	3	0.00181673	0.0308844	17	0.0400827	Yes	No
Prostate	220	MRPL47	ENSG00000136522.13	3	0.000994424	0.0169052	17	0.0264677	Yes	No
Prostate	220	NDUFB5	ENSG00000136521.12	3	0.00424951	0.0722416	17	0.0783346	No	No
Prostate	220	USP13	ENSG00000058056.8	3	0.000179149	0.00322469	18	0.00919344	Yes	Yes
Prostate	220	PEX5L	ENSG00000114757.18	3	0.00154087	0.0261947	17	0.0356797	Yes	No
Prostate	220	RP11-496B10.3	ENSG00000239774.1	3	0.0072408	0.0941304	13	0.0991291	No	No
Prostate	220	TTC14	ENSG00000163728.10	3	0.000151192	0.0019655	13	0.00655362	Yes	Yes
Prostate	220	CCDC39	ENSG00000145075.11	3	0.0038131	0.0571965	15	0.0643925	No	No
Prostate	220	FXR1	ENSG00000114416.17	3	0.00153335	0.0199336	13	0.0295378	Yes	No
Prostate	220	DNAJC19	ENSG00000205981.6	3	0.013883	0.166596	12	0.168784	No	No
Prostate	220	SOX2	ENSG00000181449.3	3	0.00282972	0.0311269	11	0.0402923	Yes	No
Prostate	220	ATP11B	ENSG00000058063.15	3	2.57913e-08	4.12661e-07	16	4.62567e-06	Yes	Yes
Prostate	220	DCUN1D1	ENSG00000043093.13	3	0.00113388	0.0170082	15	0.0265782	Yes	No
Prostate	220	MCCC1	ENSG00000078070.12	3	0.00166404	0.0266247	16	0.0360805	Yes	No
Prostate	220	LAMP3	ENSG00000078081.7	3	0.00195347	0.0312556	16	0.0404011	Yes	No
Prostate	220	MCF2L2	ENSG00000053524.12	3	8.26695e-05	0.00148805	18	0.00536385	Yes	Yes
Prostate	220	B3GNT5	ENSG00000176597.11	3	0.000505719	0.00859722	17	0.0171684	Yes	No
Prostate	220	KLHL6	ENSG00000172578.11	3	0.000819474	0.01557	19	0.0250176	Yes	No
Prostate	220	KLHL24	ENSG00000114796.15	3	0.000164513	0.00312575	19	0.00898594	Yes	Yes
Prostate	220	YEATS2	ENSG00000163872.15	3	0.0055277	0.110554	20	0.114819	No	No
Prostate	220	MAP6D1	ENSG00000180834.7	3	8.15507e-05	0.00154946	19	0.00552099	Yes	Yes
Prostate	220	PARL	ENSG00000175193.13	3	2.48806e-05	0.000472731	19	0.00226841	Yes	Yes
Prostate	220	ABCC5	ENSG00000114770.16	3	7.58298e-05	0.00144077	19	0.00523736	Yes	Yes
Prostate	220	HTR3C	ENSG00000178084.1	3	0.000128604	0.00244347	19	0.00757036	Yes	Yes
Prostate	220	RP11-778D9.13	ENSG00000273181.1	3	6.8595e-05	0.00130331	19	0.00485122	Yes	Yes
Prostate	220	EIF2B5	ENSG00000145191.12	3	0.00372843	0.0708402	19	0.0770937	No	No
Prostate	220	DVL3	ENSG00000161202.17	3	7.41677e-05	0.00140919	19	0.00514731	Yes	Yes
Prostate	220	AP2M1	ENSG00000161203.13	3	0.00141954	0.0269713	19	0.0364328	Yes	No
Prostate	220	ABCF3	ENSG00000161204.11	3	1.46816e-05	0.000278951	19	0.00148546	Yes	Yes
Prostate	220	VWA5B2	ENSG00000145198.14	3	0.000897878	0.0170597	19	0.026626	Yes	No
Prostate	220	ALG3	ENSG00000214160.9	3	0.00582709	0.110715	19	0.11496	No	No
Prostate	220	ECE2	ENSG00000145194.17	3	0.0020389	0.0387392	19	0.0473963	Yes	No
Prostate	220	CAMK2N2	ENSG00000163888.3	3	0.00312901	0.0594512	19	0.0664637	No	No
Prostate	220	PSMD2	ENSG00000175166.16	3	4.06865e-07	7.73043e-06	19	6.59284e-05	Yes	Yes
Prostate	220	EIF4G1	ENSG00000114867.20	3	1.05832e-05	0.000201081	19	0.00113474	Yes	Yes
Prostate	220	FAM131A	ENSG00000175182.14	3	6.97735e-05	0.0013257	19	0.00491641	Yes	Yes
Prostate	220	CLCN2	ENSG00000114859.15	3	0.00459643	0.0873322	19	0.0926617	No	No
Prostate	220	POLR2H	ENSG00000163882.9	3	0.000211995	0.00402791	19	0.0106454	Yes	No
Prostate	220	THPO	ENSG00000090534.17	3	0.000705228	0.0133993	19	0.0227422	Yes	No
Prostate	220	CHRD	ENSG00000090539.15	3	0.000800524	0.01521	19	0.0246276	Yes	No
Prostate	220	LINC02054	ENSG00000224153.2	3	0.00188811	0.035874	19	0.0447012	Yes	No
Prostate	220	EPHB3	ENSG00000182580.2	3	0.000439761	0.00791571	18	0.016259	Yes	No
Prostate	220	MAGEF1	ENSG00000177383.4	3	0.000606372	0.0109147	18	0.019961	Yes	No
Prostate	220	RP11-329B9.4	ENSG00000272970.1	3	5.8356e-13	1.05041e-11	18	2.32183e-10	Yes	Yes
Prostate	220	RP11-329B9.3	ENSG00000273403.1	3	2.94373e-05	0.000529871	18	0.00247749	Yes	Yes
Prostate	220	RP11-329B9.5	ENSG00000272922.1	3	0.000124657	0.00224382	18	0.0071567	Yes	Yes
Prostate	220	VPS8	ENSG00000156931.15	3	4.81671e-12	9.15175e-11	19	1.78492e-09	Yes	Yes
Prostate	220	C3orf70	ENSG00000187068.2	3	0.000586196	0.00996532	17	0.0188483	Yes	No
Prostate	220	EHHADH	ENSG00000113790.10	3	5.9395e-07	1.00972e-05	17	8.38796e-05	Yes	Yes
Prostate	220	MAP3K13	ENSG00000073803.13	3	0.00224435	0.0426427	19	0.0509228	No	No
Prostate	220	TMEM41A	ENSG00000163900.10	3	0.000255721	0.00434726	17	0.0111938	Yes	No
Prostate	220	LIPH	ENSG00000163898.9	3	0.00277201	0.0471242	17	0.0549719	No	No
Prostate	220	SENP2	ENSG00000163904.12	3	0.00131518	0.0210429	16	0.0306599	Yes	No
Prostate	220	IGF2BP2	ENSG00000073792.15	3	0.000791375	0.0142447	18	0.0236461	Yes	No
Prostate	220	TRA2B	ENSG00000136527.17	3	0.00237008	0.0402914	17	0.0488613	Yes	No
Prostate	220	ETV5	ENSG00000244405.7	3	0.00104792	0.0199104	19	0.029522	Yes	No
Prostate	220	DGKG	ENSG00000058866.14	3	4.81567e-05	0.000914977	19	0.00375835	Yes	Yes
Prostate	220	CRYGS	ENSG00000213139.7	3	0.0035685	0.0678015	19	0.0742227	No	No
Prostate	220	TBCCD1	ENSG00000113838.12	3	0.000226037	0.0042947	19	0.0111079	Yes	No
Prostate	220	DNAJB11	ENSG00000090520.11	3	0.00165885	0.0315181	19	0.0406381	Yes	No
Prostate	220	AHSG	ENSG00000145192.12	3	0.00168583	0.0320308	19	0.0411187	Yes	No
Prostate	220	EIF4A2	ENSG00000156976.16	3	0.000185485	0.0037097	20	0.0100747	Yes	No
Prostate	220	RFC4	ENSG00000163918.10	3	1.73899e-13	3.47799e-12	20	8.24724e-11	Yes	Yes
Prostate	220	LINC02043	ENSG00000232233.1	3	0.000676185	0.0135237	20	0.0228772	Yes	No
Prostate	220	ADIPOQ	ENSG00000181092.9	3	0.000567125	0.0113425	20	0.0204251	Yes	No
Prostate	220	ST6GAL1	ENSG00000073849.14	3	0.00111803	0.0245966	22	0.0341853	Yes	No
Prostate	220	RPL39L	ENSG00000163923.9	3	0.000626777	0.0137891	22	0.0231686	Yes	No
Prostate	220	RTP1	ENSG00000175077.5	3	0.000337693	0.00709155	21	0.0151558	Yes	No
Prostate	220	MASP1	ENSG00000127241.16	3	3.64792e-05	0.000766062	21	0.00328959	Yes	Yes
Prostate	220	RTP4	ENSG00000136514.2	3	8.71793e-06	0.000183076	21	0.00104752	Yes	Yes
Prostate	220	SST	ENSG00000157005.3	3	4.24142e-06	8.48284e-05	20	0.000549973	Yes	Yes
Prostate	220	BCL6	ENSG00000113916.17	3	3.68242e-05	0.000736484	20	0.00319312	Yes	Yes
Prostate	220	RP11-211G3.2	ENSG00000223401.2	3	0.000709255	0.0141851	20	0.0235739	Yes	No
Prostate	220	LPP	ENSG00000145012.13	3	0.000102335	0.00255838	25	0.00782852	Yes	Yes
Prostate	220	TPRG1-AS1	ENSG00000234076.1	3	0.00320379	0.0608719	19	0.0678233	No	No
Prostate	220	TPRG1	ENSG00000188001.9	3	0.00365616	0.0877479	24	0.0930505	No	No
Prostate	220	TP63	ENSG00000073282.12	3	0.000508343	0.0122002	24	0.0214313	Yes	No
Prostate	220	P3H2	ENSG00000090530.9	3	0.00140502	0.0337205	24	0.0426619	Yes	No
Prostate	220	CLDN1	ENSG00000163347.5	3	4.51423e-05	0.00112856	25	0.00439312	Yes	Yes
Prostate	220	CLDN16	ENSG00000113946.3	3	0.000127688	0.0033199	26	0.00936458	Yes	Yes
Prostate	220	IL1RAP	ENSG00000196083.9	3	0.00103917	0.0280575	27	0.0374317	Yes	No
Prostate	220	GMNC	ENSG00000205835.8	3	6.37111e-05	0.00159278	25	0.00563917	Yes	Yes
Prostate	220	OSTN	ENSG00000188729.6	3	0.00025499	0.00637476	25	0.0141954	Yes	No
Prostate	220	UTS2B	ENSG00000188958.9	3	0.000507567	0.0126892	25	0.0219598	Yes	No
Prostate	220	CCDC50	ENSG00000152492.13	3	0.000729849	0.0182462	25	0.0278272	Yes	No
Prostate	220	FGF12	ENSG00000114279.13	3	0.000675748	0.0195967	29	0.029215	Yes	No
Prostate	220	MB21D2	ENSG00000180611.6	3	0.00393122	0.0825556	21	0.0881778	No	No
Prostate	220	HRASLS	ENSG00000127252.5	3	0.00104191	0.0218801	21	0.0314698	Yes	No
Prostate	220	ATP13A4	ENSG00000127249.14	3	3.78175e-08	9.0762e-07	24	9.52421e-06	Yes	Yes
Prostate	220	OPA1	ENSG00000198836.8	3	0.000216213	0.00518912	24	0.0124977	Yes	No
Prostate	220	LINC02026	ENSG00000214146.2	3	0.00878931	0.228522	26	0.229701	No	No
Prostate	220	HES1	ENSG00000114315.3	3	0.00104244	0.0271034	26	0.0365511	Yes	No
Prostate	220	LINC02036	ENSG00000225742.5	3	0.00050565	0.0131469	26	0.0224557	Yes	No
Prostate	220	LINC02048	ENSG00000228271.1	3	0.000218272	0.00567508	26	0.0131898	Yes	No
Prostate	220	LINC00887	ENSG00000214145.6	3	0.000526102	0.0136786	26	0.0230362	Yes	No
Prostate	220	LRRC15	ENSG00000172061.8	3	2.19944e-15	5.49861e-14	25	1.64428e-12	Yes	Yes
Prostate	220	GP5	ENSG00000178732.5	3	0.00115636	0.0289089	25	0.0382303	Yes	No
Prostate	220	ATP13A3	ENSG00000133657.14	3	0.000417221	0.0104305	25	0.0193975	Yes	No
Prostate	220	TMEM44	ENSG00000145014.17	3	0.00027751	0.00721525	26	0.015332	Yes	No
Prostate	220	RP11-534C12.1	ENSG00000272707.1	3	0.000182353	0.00455884	25	0.011523	Yes	No
Prostate	220	LSG1	ENSG00000041802.10	3	4.28012e-30	1.07003e-28	25	1.52049e-26	Yes	Yes
Prostate	220	FAM43A	ENSG00000185112.5	3	0.000375501	0.00938752	25	0.0181406	Yes	No
Prostate	220	XXYLT1	ENSG00000173950.15	3	4.57434e-07	1.28082e-05	28	0.000103978	Yes	Yes
Prostate	220	ACAP2	ENSG00000114331.13	3	0.000873405	0.0227085	26	0.0323047	Yes	No
Prostate	220	PPP1R2	ENSG00000184203.7	3	0.000204443	0.00490664	24	0.0120822	Yes	No
Prostate	220	APOD	ENSG00000189058.8	3	6.31684e-05	0.00151604	24	0.00543469	Yes	Yes
Prostate	220	AC069513.4	ENSG00000229178.1	3	1.17003e-23	2.69107e-22	23	2.0182e-20	Yes	Yes
Prostate	220	MUC20	ENSG00000176945.16	3	3.50526e-08	8.0621e-07	23	8.56467e-06	Yes	Yes
Prostate	220	MUC4	ENSG00000145113.21	3	0.000759801	0.0182352	24	0.0278166	Yes	No
Prostate	220	LINC01983	ENSG00000223783.1	3	0.000726311	0.0167051	23	0.0262418	Yes	No
Prostate	220	TNK2	ENSG00000061938.16	3	6.11191e-05	0.00140574	23	0.0051387	Yes	Yes
Prostate	220	RP11-352G9.1	ENSG00000273009.1	3	1.03691e-06	2.28121e-05	22	0.000173491	Yes	Yes
Prostate	220	RP11-480A16.1	ENSG00000260261.1	3	1.47364e-06	3.242e-05	22	0.000238779	Yes	Yes
Prostate	220	TFRC	ENSG00000072274.12	3	0.00316627	0.0664916	21	0.0730674	No	No
Prostate	220	LINC00885	ENSG00000224652.1	3	0.00251135	0.0502269	20	0.0579228	No	No
Prostate	220	ZDHHC19	ENSG00000163958.13	3	3.46486e-05	0.000692973	20	0.00304711	Yes	Yes
Prostate	220	SLC51A	ENSG00000163959.9	3	2.98885e-05	0.00059777	20	0.00272354	Yes	Yes
Prostate	220	PCYT1A	ENSG00000161217.11	3	0.00340963	0.0681925	20	0.0746032	No	No
Prostate	220	TCTEX1D2	ENSG00000213123.10	3	0.00197367	0.0394734	20	0.0480812	Yes	No
Prostate	220	TM4SF19	ENSG00000145107.15	3	0.000389311	0.00778622	20	0.0160892	Yes	No
Prostate	220	UBXN7	ENSG00000163960.11	3	0.000114407	0.00240254	21	0.00747679	Yes	Yes
Prostate	220	RNF168	ENSG00000163961.4	3	0.00498754	0.109726	22	0.114059	No	No
Prostate	220	SMCO1	ENSG00000214097.4	3	3.38805e-05	0.00074537	22	0.00321836	Yes	Yes
Prostate	220	WDR53	ENSG00000185798.7	3	0.0023456	0.0516032	22	0.0591777	No	No
Prostate	220	FBXO45	ENSG00000174013.7	3	0.00105333	0.0231732	22	0.032785	Yes	No
Prostate	220	NRROS	ENSG00000174004.5	3	0.000833121	0.0174955	21	0.0270934	Yes	No
Prostate	220	CEP19	ENSG00000174007.7	3	7.48878e-08	1.57264e-06	21	1.56758e-05	Yes	Yes
Prostate	220	PIGX	ENSG00000163964.14	3	5.69686e-05	0.00119634	21	0.00456668	Yes	Yes
Prostate	220	PAK2	ENSG00000180370.10	3	0.00193885	0.0426547	22	0.0509314	No	No
Prostate	220	SENP5	ENSG00000119231.10	3	0.000135756	0.00285087	21	0.00842249	Yes	Yes
Prostate	220	NCBP2	ENSG00000114503.10	3	0.000225347	0.00450694	20	0.0114415	Yes	No
Prostate	220	NCBP2-AS2	ENSG00000270170.1	3	0.000414601	0.00829203	20	0.0167483	Yes	No
Prostate	220	PIGZ	ENSG00000119227.7	3	2.72946e-16	5.45892e-15	20	1.83064e-13	Yes	Yes
Prostate	220	MELTF	ENSG00000163975.11	3	0.000755636	0.0151127	20	0.0245226	Yes	No
Prostate	220	DLG1	ENSG00000075711.20	3	0.00263079	0.0552465	21	0.0625883	No	No
Prostate	220	LINC02012	ENSG00000272989.1	3	0.00172965	0.0259447	15	0.0354303	Yes	No
Prostate	220	BDH1	ENSG00000161267.11	3	0.00111563	0.0167344	15	0.0262612	Yes	No
Prostate	220	RP11-496H1.2	ENSG00000273308.1	3	3.32565e-05	0.000465591	14	0.0022435	Yes	Yes
Prostate	220	AC024560.2	ENSG00000236833.1	3	2.53825e-10	3.55356e-09	14	5.57796e-08	Yes	Yes
Prostate	220	RUBCN	ENSG00000145016.15	3	0.000576586	0.00749562	13	0.0157096	Yes	No
Prostate	220	FYTTD1	ENSG00000122068.12	3	0.00227589	0.0295866	13	0.03886	Yes	No
Prostate	220	RP11-803P9.1	ENSG00000273375.1	3	0.00113368	0.0136042	12	0.0229587	Yes	No
Prostate	220	LRCH3	ENSG00000186001.12	3	0.000536701	0.00644041	12	0.0142846	Yes	No
Prostate	220	IQCG	ENSG00000114473.13	3	7.69924e-07	8.46917e-06	11	7.15187e-05	Yes	Yes
Prostate	220	RPL35A	ENSG00000182899.14	3	0.00111975	0.0123173	11	0.021576	Yes	No
Prostate	220	LMLN	ENSG00000185621.11	3	0.00023469	0.0023469	10	0.00736412	Yes	Yes
Prostate	220	ZNF595	ENSG00000272602.5	4	0.00449986	0.0449986	10	0.0530987	No	No
Prostate	220	ZNF718	ENSG00000250312.6	4	5.59838e-42	6.15822e-41	11	2.70661e-38	Yes	Yes
Prostate	220	ZNF732	ENSG00000186777.11	4	4.3485e-07	5.2182e-06	12	4.63434e-05	Yes	Yes
Prostate	220	ZNF141	ENSG00000131127.13	4	0.00161013	0.0209317	13	0.0305403	Yes	No
Prostate	220	RP11-2H3.6	ENSG00000272885.1	4	0.000850683	0.0110589	13	0.0201079	Yes	No
Prostate	220	ZNF721	ENSG00000182903.15	4	0.000788068	0.0110329	14	0.020082	Yes	No
Prostate	220	PIGG	ENSG00000174227.15	4	0.00188564	0.0282846	15	0.0376418	Yes	No
Prostate	220	PDE6B	ENSG00000133256.12	4	6.40885e-05	0.0010895	17	0.00427989	Yes	Yes
Prostate	220	ATP5I	ENSG00000169020.9	4	0.00205093	0.0348657	17	0.0437477	Yes	No
Prostate	220	MYL5	ENSG00000215375.6	4	0.000256676	0.00436349	17	0.0112204	Yes	No
Prostate	220	MFSD7	ENSG00000169026.12	4	2.02085e-06	3.43545e-05	17	0.000251556	Yes	Yes
Prostate	220	PCGF3	ENSG00000185619.18	4	2.21621e-23	3.98917e-22	18	2.93352e-20	Yes	Yes
Prostate	220	CPLX1	ENSG00000168993.14	4	3.44745e-18	6.20542e-17	18	2.65932e-15	Yes	Yes
Prostate	220	GAK	ENSG00000178950.16	4	0.000215056	0.00387102	18	0.0103741	Yes	No
Prostate	220	TMEM175	ENSG00000127419.16	4	0.000109077	0.00196338	18	0.00654773	Yes	Yes
Prostate	220	DGKQ	ENSG00000145214.13	4	2.44463e-12	4.40033e-11	18	8.97108e-10	Yes	Yes
Prostate	220	SLC26A1	ENSG00000145217.13	4	2.82813e-32	5.09064e-31	18	9.21467e-29	Yes	Yes
Prostate	220	IDUA	ENSG00000127415.12	4	1.16433e-05	0.000221222	19	0.0012275	Yes	Yes
Prostate	220	FGFRL1	ENSG00000127418.14	4	1.36785e-05	0.000259891	19	0.00139909	Yes	Yes
Prostate	220	RNF212	ENSG00000178222.12	4	4.35155e-06	8.26794e-05	19	0.000537886	Yes	Yes
Prostate	220	SPON2	ENSG00000159674.11	4	0.00139284	0.026464	19	0.035934	Yes	No
Prostate	220	CTBP1	ENSG00000159692.15	4	0.000368355	0.00699874	19	0.0150166	Yes	No
Prostate	220	MAEA	ENSG00000090316.15	4	1.35521e-19	2.71043e-18	20	1.34801e-16	Yes	Yes
Prostate	220	UVSSA	ENSG00000163945.15	4	4.34397e-18	8.68794e-17	20	3.65687e-15	Yes	Yes
Prostate	220	CRIPAK	ENSG00000179979.8	4	1.77803e-13	3.55606e-12	20	8.4218e-11	Yes	Yes
Prostate	220	RP13-1016M1.2	ENSG00000272783.1	4	0.00651742	0.130348	20	0.133738	No	No
Prostate	220	RP11-1398P2.1	ENSG00000244459.2	4	0.00168105	0.033621	20	0.0425588	Yes	No
Prostate	220	FAM53A	ENSG00000174137.12	4	0.000129777	0.00259554	20	0.00790123	Yes	Yes
Prostate	220	SLBP	ENSG00000163950.12	4	0.000809944	0.0161989	20	0.0257216	Yes	No
Prostate	220	RP11-572O17.1	ENSG00000270195.1	4	8.04671e-05	0.00160934	20	0.00567973	Yes	Yes
Prostate	220	TMEM129	ENSG00000168936.10	4	1.74902e-09	3.49804e-08	20	4.7975e-07	Yes	Yes
Prostate	220	TACC3	ENSG00000013810.18	4	4.58067e-07	9.16134e-06	20	7.68828e-05	Yes	Yes
Prostate	220	FGFR3	ENSG00000068078.17	4	0.000524151	0.010483	20	0.0194517	Yes	No
Prostate	220	LETM1	ENSG00000168924.14	4	0.0028592	0.0571839	20	0.0643893	No	No
Prostate	220	NSD2	ENSG00000109685.17	4	0.000147038	0.00294076	20	0.00861399	Yes	Yes
Prostate	220	NELFA	ENSG00000185049.14	4	0.000562223	0.0112445	20	0.0203086	Yes	No
Prostate	220	C4orf48	ENSG00000243449.6	4	0.000812725	0.0154418	19	0.0248729	Yes	No
Prostate	220	NAT8L	ENSG00000185818.7	4	0.000388657	0.00738449	19	0.0155619	Yes	No
Prostate	220	POLN	ENSG00000130997.16	4	0.00182095	0.0345981	19	0.0434782	Yes	No
Prostate	220	HAUS3	ENSG00000214367.7	4	0.00011025	0.0019845	18	0.00659903	Yes	Yes
Prostate	220	MXD4	ENSG00000123933.16	4	0.00231306	0.0416351	18	0.0499912	Yes	No
Prostate	220	ZFYVE28	ENSG00000159733.13	4	1.2751e-07	2.42269e-06	19	2.31245e-05	Yes	Yes
Prostate	220	CFAP99	ENSG00000206113.10	4	0.000659737	0.0112155	17	0.0202757	Yes	No
Prostate	220	RNF4	ENSG00000063978.15	4	0.00396523	0.0713742	18	0.077581	No	No
Prostate	220	FAM193A	ENSG00000125386.15	4	0.000386296	0.00772592	20	0.0160206	Yes	No
Prostate	220	TNIP2	ENSG00000168884.14	4	0.000814973	0.0138545	17	0.023231	Yes	No
Prostate	220	SH3BP2	ENSG00000087266.15	4	0.000517543	0.00931577	18	0.0180409	Yes	No
Prostate	220	ADD1	ENSG00000087274.16	4	0.00527109	0.105422	20	0.109966	No	No
Prostate	220	MFSD10	ENSG00000109736.14	4	0.0012322	0.0246439	20	0.0342361	Yes	No
Prostate	220	NOP14	ENSG00000087269.15	4	0.000963416	0.0192683	20	0.0288689	Yes	No
Prostate	220	GRK4	ENSG00000125388.19	4	2.80858e-19	6.17888e-18	22	2.95632e-16	Yes	Yes
Prostate	220	HTT	ENSG00000197386.10	4	0.00118885	0.0297211	25	0.0390015	Yes	No
Prostate	220	MSANTD1	ENSG00000188981.10	4	0.000371527	0.00928818	25	0.0180112	Yes	No
Prostate	220	RGS12	ENSG00000159788.18	4	1.45074e-05	0.000377192	26	0.00188736	Yes	Yes
Prostate	220	HGFAC	ENSG00000109758.8	4	4.20574e-08	1.00938e-06	24	1.04814e-05	Yes	Yes
Prostate	220	DOK7	ENSG00000175920.16	4	7.4548e-07	1.78915e-05	24	0.000139782	Yes	Yes
Prostate	220	LRPAP1	ENSG00000163956.10	4	8.80836e-10	2.11401e-08	24	2.97932e-07	Yes	Yes
Prostate	220	LINC02171	ENSG00000250632.1	4	0.00103091	0.0257728	25	0.0352676	Yes	No
Prostate	220	AC141928.1	ENSG00000250986.1	4	0.00299803	0.0749508	25	0.0809056	No	No
Prostate	220	ADRA2C	ENSG00000184160.7	4	0.000217858	0.00544644	25	0.0128549	Yes	No
Prostate	220	TMEM128	ENSG00000132406.11	4	0.000125132	0.00362884	29	0.00992826	Yes	Yes
Prostate	220	LYAR	ENSG00000145220.13	4	0.000112582	0.00326489	29	0.00926434	Yes	Yes
Prostate	220	ZBTB49	ENSG00000168826.15	4	5.65243e-08	1.6392e-06	29	1.62574e-05	Yes	Yes
Prostate	220	NSG1	ENSG00000168824.14	4	0.000153507	0.00460522	30	0.011592	Yes	No
Prostate	220	STX18	ENSG00000168818.9	4	0.00127941	0.0396616	31	0.0482563	Yes	No
Prostate	220	MSX1	ENSG00000163132.6	4	0.000785281	0.0235584	30	0.0331643	Yes	No
Prostate	220	CYTL1	ENSG00000170891.10	4	0.000267026	0.00774375	29	0.0160437	Yes	No
Prostate	220	STK32B	ENSG00000152953.12	4	6.34507e-05	0.00215732	34	0.0069742	Yes	Yes
Prostate	220	EVC2	ENSG00000173040.12	4	0.00114625	0.0332412	29	0.0422496	Yes	No
Prostate	220	EVC	ENSG00000072840.12	4	4.3852e-05	0.00127171	29	0.00476873	Yes	Yes
Prostate	220	CRMP1	ENSG00000072832.14	4	1.25731e-14	3.64619e-13	29	9.73296e-12	Yes	Yes
Prostate	220	C4orf50	ENSG00000181215.14	4	0.000421911	0.0118135	28	0.0209915	Yes	No
Prostate	220	JAKMIP1	ENSG00000152969.17	4	5.17265e-06	0.000144834	28	0.000863204	Yes	Yes
Prostate	220	RP11-586D19.2	ENSG00000251408.1	4	0.000609538	0.015848	26	0.0253244	Yes	No
Prostate	220	WFS1	ENSG00000109501.13	4	0.000478288	0.0129138	27	0.0222133	Yes	No
Prostate	220	PPP2R2C	ENSG00000074211.13	4	0.000180968	0.00561002	31	0.0130926	Yes	No
Prostate	220	MAN2B2	ENSG00000013288.8	4	3.8911e-05	0.00112842	29	0.00439312	Yes	Yes
Prostate	220	MRFAP1	ENSG00000179010.14	4	5.00079e-05	0.00145023	29	0.00526265	Yes	Yes
Prostate	220	RP11-539L10.3	ENSG00000251580.1	4	2.94311e-27	8.53503e-26	29	8.8144e-24	Yes	Yes
Prostate	220	AC093323.3	ENSG00000170846.16	4	0.00142788	0.0414086	29	0.0497983	Yes	No
Prostate	220	RP11-539L10.2	ENSG00000246526.2	4	0.000176372	0.00511479	29	0.0123913	Yes	No
Prostate	220	S100P	ENSG00000163993.6	4	9.37455e-08	2.71862e-06	29	2.5754e-05	Yes	Yes
Prostate	220	MRFAP1L1	ENSG00000178988.10	4	0.000305588	0.00886206	29	0.0174772	Yes	No
Prostate	220	BLOC1S4	ENSG00000186222.4	4	0.00012691	0.00368038	29	0.0100253	Yes	No
Prostate	220	KIAA0232	ENSG00000170871.11	4	0.00188706	0.0566118	30	0.0638598	No	No
Prostate	220	TBC1D14	ENSG00000132405.18	4	0.000719642	0.0223089	31	0.0318971	Yes	No
Prostate	220	CCDC96	ENSG00000173013.5	4	3.86258e-05	0.00108152	28	0.00425739	Yes	Yes
Prostate	220	TADA2B	ENSG00000173011.11	4	1.56521e-05	0.000453912	29	0.00219897	Yes	Yes
Prostate	220	GRPEL1	ENSG00000109519.12	4	7.7636e-05	0.00225145	29	0.00717176	Yes	Yes
Prostate	220	RP11-367J11.3	ENSG00000245468.3	4	0.000189587	0.00549802	29	0.0129286	Yes	No
Prostate	220	SORCS2	ENSG00000184985.16	4	0.00113019	0.040687	36	0.0491998	Yes	No
Prostate	220	AFAP1	ENSG00000196526.10	4	6.64296e-05	0.00199289	30	0.00661403	Yes	Yes
Prostate	220	ABLIM2	ENSG00000163995.19	4	0.00053931	0.0172579	32	0.0268375	Yes	No
Prostate	220	SH3TC1	ENSG00000125089.16	4	4.11836e-06	0.000123551	30	0.000755415	Yes	Yes
Prostate	220	HTRA3	ENSG00000170801.9	4	0.00115116	0.0322324	28	0.0412878	Yes	No
Prostate	220	RP11-774O3.3	ENSG00000251615.3	4	5.43262e-08	1.46681e-06	27	1.47218e-05	Yes	Yes
Prostate	220	ACOX3	ENSG00000087008.15	4	0.000619807	0.0173546	28	0.0269326	Yes	No
Prostate	220	TRMT44	ENSG00000155275.18	4	5.33957e-09	1.44168e-07	27	1.7727e-06	Yes	Yes
Prostate	220	RP11-689P11.2	ENSG00000205959.3	4	7.53906e-12	1.96016e-10	26	3.65335e-09	Yes	Yes
Prostate	220	CPZ	ENSG00000109625.18	4	0.000103717	0.00269665	26	0.00810109	Yes	Yes
Prostate	220	SLC2A9	ENSG00000109667.11	4	0.000461437	0.0129202	28	0.0222183	Yes	No
Prostate	220	DRD5	ENSG00000169676.5	4	3.88071e-05	0.00093137	24	0.00380583	Yes	Yes
Prostate	220	WDR1	ENSG00000071127.16	4	0.00279408	0.0698519	25	0.0761761	No	No
Prostate	220	ZNF518B	ENSG00000178163.7	4	0.00393013	0.102183	26	0.106877	No	No
Prostate	220	CLNK	ENSG00000109684.14	4	7.17437e-05	0.00208057	29	0.00680523	Yes	Yes
Prostate	220	HS3ST1	ENSG00000002587.9	4	0.00184088	0.0441812	24	0.0523237	No	No
Prostate	220	RP11-281P23.1	ENSG00000251152.1	4	0.000365013	0.0087603	24	0.017355	Yes	No
Prostate	220	RP11-281P23.2	ENSG00000249631.5	4	0.0012713	0.0343252	27	0.04321	Yes	No
Prostate	220	RAB28	ENSG00000157869.14	4	0.000116453	0.00256197	22	0.00783105	Yes	Yes
Prostate	220	NKX3-2	ENSG00000109705.7	4	0.00152524	0.0335552	22	0.0425098	Yes	No
Prostate	220	LINC01096	ENSG00000246095.2	4	0.00101901	0.0213993	21	0.0309999	Yes	No
Prostate	220	BOD1L1	ENSG00000038219.12	4	0.00187175	0.0411785	22	0.0496092	Yes	No
Prostate	220	LINC01085	ENSG00000248698.5	4	5.04723e-05	0.00100945	20	0.00404957	Yes	Yes
Prostate	220	LINC00504	ENSG00000248360.7	4	0.000140683	0.00351708	25	0.00972201	Yes	Yes
Prostate	220	CPEB2-AS1	ENSG00000247624.6	4	0.000516112	0.0108383	21	0.0198733	Yes	No
Prostate	220	CPEB2	ENSG00000137449.15	4	4.85663e-05	0.00101989	21	0.00407504	Yes	Yes
Prostate	220	C1QTNF7	ENSG00000163145.12	4	1.09569e-05	0.000241052	22	0.00131742	Yes	Yes
Prostate	220	CC2D2A	ENSG00000048342.15	4	0.000739612	0.0162715	22	0.0258025	Yes	No
Prostate	220	FBXL5	ENSG00000118564.14	4	0.0064135	0.134683	21	0.137901	No	No
Prostate	220	FAM200B	ENSG00000237765.6	4	0.000536968	0.0107394	20	0.01976	Yes	No
Prostate	220	BST1	ENSG00000109743.10	4	0.000571993	0.0120118	21	0.0212042	Yes	No
Prostate	220	CD38	ENSG00000004468.12	4	0.000901753	0.0180351	20	0.0276164	Yes	No
Prostate	220	FGFBP1	ENSG00000137440.4	4	0.00066642	0.012662	19	0.0219419	Yes	No
Prostate	220	FGFBP2	ENSG00000137441.7	4	2.86006e-08	5.43411e-07	19	5.9605e-06	Yes	Yes
Prostate	220	PROM1	ENSG00000007062.11	4	0.00126564	0.0253129	20	0.0348832	Yes	No
Prostate	220	TAPT1	ENSG00000169762.16	4	0.000161159	0.00338435	21	0.00948978	Yes	Yes
Prostate	220	LDB2	ENSG00000169744.12	4	0.000754325	0.0173495	23	0.026929	Yes	No
Prostate	220	QDPR	ENSG00000151552.11	4	0.00176804	0.0318247	18	0.0409265	Yes	No
Prostate	220	LAP3	ENSG00000002549.12	4	0.00192478	0.0346461	18	0.0435212	Yes	No
Prostate	220	MED28	ENSG00000118579.12	4	1.29825e-10	2.33684e-09	18	3.77793e-08	Yes	Yes
Prostate	220	FAM184B	ENSG00000047662.4	4	0.00631762	0.120035	19	0.123835	No	No
Prostate	220	DCAF16	ENSG00000163257.10	4	2.71329e-07	5.15526e-06	19	4.58706e-05	Yes	Yes
Prostate	220	NCAPG	ENSG00000109805.9	4	2.27267e-05	0.000431807	19	0.00210762	Yes	Yes
Prostate	220	LCORL	ENSG00000178177.15	4	0.00645485	0.129097	20	0.132519	No	No
Prostate	220	SLIT2	ENSG00000145147.19	4	0.000252886	0.00657504	26	0.014481	Yes	No
Prostate	220	PACRGL	ENSG00000163138.18	4	7.88305e-05	0.00165544	21	0.00579559	Yes	Yes
Prostate	220	KCNIP4	ENSG00000185774.14	4	8.94195e-06	0.000286142	32	0.00151777	Yes	Yes
Prostate	220	ADGRA3	ENSG00000152990.13	4	0.00147947	0.0295894	20	0.0388611	Yes	No
Prostate	220	PPARGC1A	ENSG00000109819.8	4	0.000300888	0.00541598	18	0.0128074	Yes	No
Prostate	220	DHX15	ENSG00000109606.12	4	0.000351906	0.00739002	21	0.0155701	Yes	No
Prostate	220	RP11-496D24.2	ENSG00000261121.1	4	0.00139376	0.0264815	19	0.035951	Yes	No
Prostate	220	SOD3	ENSG00000109610.5	4	0.00276247	0.0552495	20	0.0625883	No	No
Prostate	220	CCDC149	ENSG00000181982.18	4	0.000959324	0.0201458	21	0.0297384	Yes	No
Prostate	220	LGI2	ENSG00000153012.11	4	9.57581e-08	1.91516e-06	20	1.87246e-05	Yes	Yes
Prostate	220	SEPSECS	ENSG00000109618.11	4	9.98121e-05	0.00199624	20	0.00662225	Yes	Yes
Prostate	220	PI4K2B	ENSG00000038210.12	4	4.63694e-08	8.81018e-07	19	9.28114e-06	Yes	Yes
Prostate	220	ZCCHC4	ENSG00000168228.14	4	0.000805134	0.0152976	19	0.0247418	Yes	No
Prostate	220	ANAPC4	ENSG00000053900.10	4	3.12325e-23	5.93417e-22	19	4.31346e-20	Yes	Yes
Prostate	220	SLC34A2	ENSG00000157765.11	4	0.00395699	0.0712259	18	0.0774421	No	No
Prostate	220	SEL1L3	ENSG00000091490.10	4	1.55726e-06	2.80307e-05	18	0.000209306	Yes	Yes
Prostate	220	SMIM20	ENSG00000250317.8	4	3.09817e-09	5.5767e-08	18	7.41168e-07	Yes	Yes
Prostate	220	RBPJ	ENSG00000168214.20	4	0.00224175	0.0425932	19	0.050884	No	No
Prostate	220	TBC1D19	ENSG00000109680.10	4	0.00391438	0.0704588	18	0.0767493	No	No
Prostate	220	STIM2	ENSG00000109689.15	4	1.46629e-07	2.63932e-06	18	2.50731e-05	Yes	Yes
Prostate	220	PCDH7	ENSG00000169851.15	4	3.1587e-06	7.265e-05	23	0.000480578	Yes	Yes
Prostate	220	ARAP2	ENSG00000047365.11	4	0.00720678	0.208997	29	0.210355	No	No
Prostate	220	DTHD1	ENSG00000197057.9	4	0.00368929	0.1033	28	0.107944	No	No
Prostate	220	C4orf19	ENSG00000154274.14	4	0.000323525	0.00905871	28	0.0177171	Yes	No
Prostate	220	RELL1	ENSG00000181826.9	4	0.000592158	0.0153961	26	0.024829	Yes	No
Prostate	220	PGM2	ENSG00000169299.13	4	0.00256711	0.066745	26	0.0732911	No	No
Prostate	220	TBC1D1	ENSG00000065882.15	4	0.000385745	0.0111866	29	0.0202486	Yes	No
Prostate	220	PTTG2	ENSG00000250254.1	4	4.69878e-05	0.00122168	26	0.00463254	Yes	Yes
Prostate	220	KLF3	ENSG00000109787.12	4	0.00253246	0.0557141	22	0.06301	No	No
Prostate	220	TLR10	ENSG00000174123.10	4	0.0033137	0.0729013	22	0.0789413	No	No
Prostate	220	TLR1	ENSG00000174125.7	4	0.0016968	0.0373296	22	0.0460745	Yes	No
Prostate	220	TLR6	ENSG00000174130.12	4	0.000351146	0.0077252	22	0.0160206	Yes	No
Prostate	220	FAM114A1	ENSG00000197712.11	4	4.23887e-05	0.000932552	22	0.00380984	Yes	Yes
Prostate	220	TMEM156	ENSG00000121895.7	4	0.000262843	0.00578255	22	0.0133502	Yes	No
Prostate	220	KLHL5	ENSG00000109790.16	4	9.37796e-08	2.06315e-06	22	1.99956e-05	Yes	Yes
Prostate	220	RP11-360F5.3	ENSG00000249685.1	4	9.38827e-15	2.06542e-13	22	5.74275e-12	Yes	Yes
Prostate	220	WDR19	ENSG00000157796.17	4	4.70775e-07	1.08278e-05	23	8.93993e-05	Yes	Yes
Prostate	220	RFC1	ENSG00000035928.15	4	7.72617e-05	0.00169976	22	0.00590836	Yes	Yes
Prostate	220	KLB	ENSG00000134962.6	4	5.11296e-05	0.00112485	22	0.00438321	Yes	Yes
Prostate	220	RPL9	ENSG00000163682.15	4	2.26967e-31	4.76631e-30	21	7.97154e-28	Yes	Yes
Prostate	220	LIAS	ENSG00000121897.14	4	0.00241791	0.0507761	21	0.0584064	No	No
Prostate	220	UGDH	ENSG00000109814.11	4	0.000156937	0.00329568	21	0.00932831	Yes	Yes
Prostate	220	SMIM14	ENSG00000163683.11	4	4.02255e-05	0.000884962	22	0.00366452	Yes	Yes
Prostate	220	RP11-539G18.3	ENSG00000255458.5	4	7.07856e-05	0.00155728	22	0.00554104	Yes	Yes
Prostate	220	UBE2K	ENSG00000078140.13	4	0.00459187	0.101021	22	0.105802	No	No
Prostate	220	PDS5A	ENSG00000121892.14	4	0.00158552	0.0364669	23	0.0452476	Yes	No
Prostate	220	N4BP2	ENSG00000078177.13	4	0.00084447	0.0177339	21	0.027346	Yes	No
Prostate	220	RHOH	ENSG00000168421.12	4	4.28605e-05	0.000900071	21	0.00370921	Yes	Yes
Prostate	220	RBM47	ENSG00000163694.14	4	0.00071623	0.0164733	23	0.0260047	Yes	No
Prostate	220	NSUN7	ENSG00000179299.16	4	7.93419e-12	1.74552e-10	22	3.27593e-09	Yes	Yes
Prostate	220	APBB2	ENSG00000163697.16	4	0.000547694	0.0131447	24	0.0224551	Yes	No
Prostate	220	UCHL1	ENSG00000154277.12	4	2.68528e-06	5.37056e-05	20	0.000370702	Yes	Yes
Prostate	220	LIMCH1	ENSG00000064042.17	4	0.0010122	0.0242929	24	0.0338922	Yes	No
Prostate	220	LINC00682	ENSG00000245870.3	4	0.00409332	0.0900531	22	0.0952386	No	No
Prostate	220	TMEM33	ENSG00000109133.12	4	0.00454165	0.0999162	22	0.104749	No	No
Prostate	220	DCAF4L1	ENSG00000182308.6	4	0.000121448	0.00255042	21	0.00781711	Yes	Yes
Prostate	220	RP11-814H16.2	ENSG00000272862.1	4	5.80464e-06	0.000121897	21	0.000746755	Yes	Yes
Prostate	220	SLC30A9	ENSG00000014824.13	4	0.000117527	0.00258559	22	0.00788019	Yes	Yes
Prostate	220	BEND4	ENSG00000188848.15	4	0.000196485	0.00432268	22	0.0111589	Yes	No
Prostate	220	SHISA3	ENSG00000178343.4	4	0.000168227	0.00353278	21	0.00975539	Yes	Yes
Prostate	220	ATP8A1	ENSG00000124406.16	4	1.05675e-05	0.000243053	23	0.00132644	Yes	Yes
Prostate	220	KCTD8	ENSG00000183783.6	4	0.00358601	0.0788922	22	0.0846092	No	No
Prostate	220	YIPF7	ENSG00000177752.14	4	0.00719612	0.143922	20	0.146812	No	No
Prostate	220	GUF1	ENSG00000151806.13	4	1.88987e-11	3.77974e-10	20	6.79025e-09	Yes	Yes
Prostate	220	GNPDA2	ENSG00000163281.11	4	2.79922e-13	5.59844e-12	20	1.29346e-10	Yes	Yes
Prostate	220	GABRA2	ENSG00000151834.15	4	0.000145758	0.00233213	16	0.0073358	Yes	Yes
Prostate	220	COMMD8	ENSG00000169019.10	4	0.00393282	0.0668579	17	0.0733895	No	No
Prostate	220	ATP10D	ENSG00000145246.13	4	0.00468908	0.0844034	18	0.0899583	No	No
Prostate	220	CORIN	ENSG00000145244.11	4	0.000180911	0.00325639	18	0.00925451	Yes	Yes
Prostate	220	RP11-121C2.2	ENSG00000259959.1	4	7.59471e-05	0.00121515	16	0.00461333	Yes	Yes
Prostate	220	NFXL1	ENSG00000170448.11	4	3.384e-05	0.000575279	17	0.00264338	Yes	Yes
Prostate	220	NIPAL1	ENSG00000163293.11	4	2.04556e-07	3.27289e-06	16	3.04102e-05	Yes	Yes
Prostate	220	CNGA1	ENSG00000198515.13	4	3.11195e-10	4.97913e-09	16	7.63803e-08	Yes	Yes
Prostate	220	TXK	ENSG00000074966.10	4	6.54796e-06	9.82194e-05	15	0.000621234	Yes	Yes
Prostate	220	TEC	ENSG00000135605.12	4	0.00782432	0.117365	15	0.121273	No	No
Prostate	220	SLAIN2	ENSG00000109171.14	4	0.00405712	0.0567997	14	0.0640221	No	No
Prostate	220	SLC10A4	ENSG00000145248.6	4	0.000755098	0.00906117	12	0.0177183	Yes	No
Prostate	220	FRYL	ENSG00000075539.13	4	0.0060955	0.0792415	13	0.0849405	No	No
Prostate	220	OCIAD1	ENSG00000109180.14	4	0.00155009	0.0155009	10	0.0249448	Yes	No
Prostate	220	OCIAD2	ENSG00000145247.11	4	0.0167907	0.151116	9	0.15376	No	No
Prostate	220	CWH43	ENSG00000109182.11	4	0.00313967	0.0251173	8	0.0346921	Yes	No
Prostate	220	DCUN1D4	ENSG00000109184.14	4	0.000483027	0.00338119	7	0.00948467	Yes	Yes
Prostate	220	RP11-365H22.2	ENSG00000272576.1	4	0.00336702	0.0235692	7	0.0331728	Yes	No
Prostate	220	LRRC66	ENSG00000188993.3	4	0.00550347	0.0440278	8	0.0521646	No	No
Prostate	220	SGCB	ENSG00000163069.12	4	0.00961988	0.076959	8	0.0828226	No	No
Prostate	220	SPATA18	ENSG00000163071.10	4	0.00471916	0.0424724	9	0.0507547	No	No
Prostate	220	USP46	ENSG00000109189.12	4	0.00179261	0.0250965	14	0.0346816	Yes	No
Prostate	220	USP46-AS1	ENSG00000248866.1	4	0.00225057	0.031508	14	0.0406335	Yes	No
Prostate	220	ERVMER34-1	ENSG00000226887.7	4	0.000263286	0.0039493	15	0.0105138	Yes	No
Prostate	220	RASL11B	ENSG00000128045.6	4	0.000563882	0.00902211	16	0.0176677	Yes	No
Prostate	220	SCFD2	ENSG00000184178.15	4	0.000791729	0.0158346	20	0.0253072	Yes	No
Prostate	220	FIP1L1	ENSG00000145216.15	4	0.0039094	0.0664598	17	0.0730374	No	No
Prostate	220	LNX1	ENSG00000072201.13	4	0.000474173	0.00900928	19	0.0176515	Yes	No
Prostate	220	RP11-571I18.4	ENSG00000272650.1	4	0.00166315	0.0315998	19	0.0407009	Yes	No
Prostate	220	CHIC2	ENSG00000109220.10	4	0.00156252	0.0296879	19	0.0389714	Yes	No
Prostate	220	PDGFRA	ENSG00000134853.11	4	0.000478119	0.00956238	20	0.0183375	Yes	No
Prostate	220	KIT	ENSG00000157404.15	4	0.00327089	0.0654177	20	0.0720472	No	No
Prostate	220	KDR	ENSG00000128052.8	4	0.000930243	0.0186049	20	0.0282012	Yes	No
Prostate	220	SRD5A3	ENSG00000128039.10	4	1.35654e-22	2.71308e-21	20	1.84441e-19	Yes	Yes
Prostate	220	RP11-177J6.1	ENSG00000273257.1	4	0.000165788	0.00331576	20	0.00936006	Yes	Yes
Prostate	220	TMEM165	ENSG00000134851.12	4	0.000217866	0.00435733	20	0.01121	Yes	No
Prostate	220	CLOCK	ENSG00000134852.14	4	0.00283317	0.0594965	21	0.0665025	No	No
Prostate	220	NMU	ENSG00000109255.11	4	0.000447446	0.00894891	20	0.0175678	Yes	No
Prostate	220	EXOC1	ENSG00000090989.17	4	0.0029331	0.0615952	21	0.0684894	No	No
Prostate	220	CEP135	ENSG00000174799.10	4	0.00169567	0.0373046	22	0.0460497	Yes	No
Prostate	220	KIAA1211	ENSG00000109265.13	4	0.000214719	0.00536797	25	0.0127353	Yes	No
Prostate	220	AASDH	ENSG00000157426.13	4	9.36015e-08	2.15283e-06	23	2.07796e-05	Yes	Yes
Prostate	220	RP11-646I6.5	ENSG00000269921.1	4	0.000830583	0.0191034	23	0.0287057	Yes	No
Prostate	220	PPAT	ENSG00000128059.8	4	3.72971e-06	8.57834e-05	23	0.000555233	Yes	Yes
Prostate	220	RP11-646I6.6	ENSG00000270147.1	4	0.000710595	0.0163437	23	0.0258714	Yes	No
Prostate	220	PAICS	ENSG00000128050.8	4	8.64278e-05	0.00207427	24	0.00679379	Yes	Yes
Prostate	220	SRP72	ENSG00000174780.15	4	9.30816e-05	0.00223396	24	0.0071341	Yes	Yes
Prostate	220	ARL9	ENSG00000196503.3	4	0.000580398	0.0139295	24	0.0233175	Yes	No
Prostate	220	THEGL	ENSG00000249693.2	4	1.68491e-08	4.04379e-07	24	4.54361e-06	Yes	Yes
Prostate	220	HOPX	ENSG00000171476.21	4	0.000632198	0.0145406	23	0.0238958	Yes	No
Prostate	220	SPINK2	ENSG00000128040.10	4	7.41766e-05	0.00170606	23	0.00592593	Yes	Yes
Prostate	220	REST	ENSG00000084093.16	4	0.0017624	0.0422977	24	0.0506099	No	No
Prostate	220	RP11-738E22.3	ENSG00000269949.1	4	8.62164e-17	1.98298e-15	23	7.15197e-14	Yes	Yes
Prostate	220	NOA1	ENSG00000084092.6	4	0.000542119	0.0130109	24	0.0223153	Yes	No
Prostate	220	POLR2B	ENSG00000047315.15	4	4.60013e-05	0.00110403	24	0.00431989	Yes	Yes
Prostate	220	IGFBP7	ENSG00000163453.11	4	0.00024154	0.00603851	25	0.0137215	Yes	No
Prostate	220	ADGRL3	ENSG00000150471.16	4	0.000816315	0.0244895	30	0.034084	Yes	No
Prostate	220	EPHA5	ENSG00000145242.13	4	2.33689e-05	0.00063096	27	0.00283984	Yes	Yes
Prostate	220	EPHA5-AS1	ENSG00000250846.6	4	0.000361057	0.00794326	22	0.0162981	Yes	No
Prostate	220	RP11-807H7.2	ENSG00000248479.1	4	0.000275681	0.0057893	21	0.0133576	Yes	No
Prostate	220	RP11-584P21.2	ENSG00000250075.5	4	8.27453e-08	1.65491e-06	20	1.63921e-05	Yes	Yes
Prostate	220	CENPC	ENSG00000145241.10	4	0.00101082	0.0202164	20	0.0297982	Yes	No
Prostate	220	STAP1	ENSG00000035720.7	4	0.000628449	0.012569	20	0.0218409	Yes	No
Prostate	220	UBA6	ENSG00000033178.12	4	0.00191641	0.0383282	20	0.0470092	Yes	No
Prostate	220	GNRHR	ENSG00000109163.6	4	6.1447e-05	0.00122894	20	0.00465539	Yes	Yes
Prostate	220	TMPRSS11D	ENSG00000153802.11	4	0.00256597	0.0538853	21	0.0613001	No	No
Prostate	220	TMPRSS11A	ENSG00000187054.15	4	0.000704567	0.0147959	21	0.0241645	Yes	No
Prostate	220	TMPRSS11F	ENSG00000198092.5	4	0.00544157	0.119714	22	0.123532	No	No
Prostate	220	TMPRSS11B	ENSG00000185873.7	4	0.00042364	0.00974373	23	0.0185819	Yes	No
Prostate	220	YTHDC1	ENSG00000083896.12	4	9.33995e-05	0.00205479	22	0.0067513	Yes	Yes
Prostate	220	TMPRSS11E	ENSG00000087128.9	4	0.00511955	0.11263	22	0.116802	No	No
Prostate	220	UGT2B17	ENSG00000197888.2	4	1.42503e-05	0.000342007	24	0.00174525	Yes	Yes
Prostate	220	UGT2B15	ENSG00000196620.9	4	0.00379382	0.0910518	24	0.0961925	No	No
Prostate	220	RP11-468N14.13	ENSG00000272626.1	4	4.10228e-05	0.00102557	25	0.00409254	Yes	Yes
Prostate	220	UGT2B7	ENSG00000171234.13	4	5.27568e-06	0.000126616	24	0.000770419	Yes	Yes
Prostate	220	UGT2B28	ENSG00000135226.17	4	1.1573e-05	0.000300897	26	0.00157656	Yes	Yes
Prostate	220	UGT2B4	ENSG00000156096.13	4	1.34705e-06	3.77174e-05	28	0.000273216	Yes	Yes
Prostate	220	SULT1B1	ENSG00000173597.8	4	0.00743677	0.208229	28	0.209594	No	No
Prostate	220	SULT1E1	ENSG00000109193.10	4	0.000942798	0.0245127	26	0.0341037	Yes	No
Prostate	220	ODAM	ENSG00000109205.16	4	0.00196478	0.0451899	23	0.0532746	No	No
Prostate	220	FDCSP	ENSG00000181617.5	4	0.0124147	0.273123	22	0.273993	No	No
Prostate	220	CABS1	ENSG00000145309.5	4	0.000179583	0.00395083	22	0.0105165	Yes	No
Prostate	220	SMR3B	ENSG00000171201.10	4	0.00693762	0.152628	22	0.155248	No	No
Prostate	220	MUC7	ENSG00000171195.10	4	0.000562977	0.0123855	22	0.0216494	Yes	No
Prostate	220	AMTN	ENSG00000187689.9	4	6.57232e-11	1.38019e-09	21	2.30833e-08	Yes	Yes
Prostate	220	JCHAIN	ENSG00000132465.10	4	3.4107e-05	0.000648033	19	0.00290011	Yes	Yes
Prostate	220	UTP3	ENSG00000132467.3	4	0.000965023	0.0183354	19	0.0279183	Yes	No
Prostate	220	RUFY3	ENSG00000018189.12	4	0.000625038	0.0118757	19	0.0210551	Yes	No
Prostate	220	GRSF1	ENSG00000132463.13	4	0.000834252	0.0150165	18	0.0244127	Yes	No
Prostate	220	MOB1B	ENSG00000173542.8	4	0.00705725	0.134088	19	0.137329	No	No
Prostate	220	DCK	ENSG00000156136.9	4	0.000743918	0.0141344	19	0.0235292	Yes	No
Prostate	220	SLC4A4	ENSG00000080493.15	4	0.0031839	0.0668618	21	0.0733896	No	No
Prostate	220	GC	ENSG00000145321.12	4	0.00565997	0.0848995	15	0.0904105	No	No
Prostate	220	NPFFR2	ENSG00000056291.17	4	0.00510308	0.0918554	18	0.0969494	No	No
Prostate	220	ADAMTS3	ENSG00000156140.9	4	0.00628429	0.113117	18	0.117268	No	No
Prostate	220	COX18	ENSG00000163626.16	4	0.00112993	0.015819	14	0.0252959	Yes	No
Prostate	220	ANKRD17	ENSG00000132466.18	4	0.00213356	0.0298699	14	0.0391424	Yes	No
Prostate	220	ALB	ENSG00000163631.16	4	5.53201e-05	0.000829802	15	0.00348498	Yes	Yes
Prostate	220	RASSF6	ENSG00000169435.13	4	0.00586656	0.093865	16	0.0988991	No	No
Prostate	220	CXCL8	ENSG00000169429.10	4	0.0161551	0.242326	15	0.243408	No	No
Prostate	220	CXCL6	ENSG00000124875.9	4	0.00379683	0.0569524	15	0.0641635	No	No
Prostate	220	PF4V1	ENSG00000109272.3	4	0.000715997	0.0107399	15	0.01976	Yes	No
Prostate	220	CXCL1	ENSG00000163739.4	4	0.00165084	0.0247626	15	0.0343603	Yes	No
Prostate	220	CXCL5	ENSG00000163735.6	4	0.000311079	0.0043551	14	0.0112074	Yes	No
Prostate	220	CXCL3	ENSG00000163734.4	4	0.00205111	0.0287156	14	0.0380429	Yes	No
Prostate	220	CXCL2	ENSG00000081041.8	4	0.00547494	0.0821242	15	0.0877567	No	No
Prostate	220	MTHFD2L	ENSG00000163738.18	4	0.00285888	0.048601	17	0.0563745	No	No
Prostate	220	EPGN	ENSG00000182585.9	4	0.00123367	0.0209724	17	0.0305831	Yes	No
Prostate	220	EREG	ENSG00000124882.3	4	0.00359736	0.0683499	19	0.0747494	No	No
Prostate	220	AREG	ENSG00000109321.10	4	0.00304568	0.0578679	19	0.065036	No	No
Prostate	220	BTC	ENSG00000174808.11	4	0.0017273	0.0345461	20	0.0434331	Yes	No
Prostate	220	PARM1	ENSG00000169116.11	4	5.28926e-06	0.000111075	21	0.000691891	Yes	Yes
Prostate	220	RP11-44F21.5	ENSG00000260265.1	4	1.44871e-06	3.18716e-05	22	0.000235106	Yes	Yes
Prostate	220	RCHY1	ENSG00000163743.13	4	0.00378794	0.0909105	24	0.0960755	No	No
Prostate	220	THAP6	ENSG00000174796.12	4	0.0056225	0.13494	24	0.138119	No	No
Prostate	220	C4orf26	ENSG00000174792.10	4	0.000152528	0.00366066	24	0.00998887	Yes	Yes
Prostate	220	CDKL2	ENSG00000138769.10	4	1.57694e-05	0.000378465	24	0.00189171	Yes	Yes
Prostate	220	G3BP2	ENSG00000138757.14	4	0.00725623	0.17415	24	0.176154	No	No
Prostate	220	USO1	ENSG00000138768.14	4	0.00589535	0.141488	24	0.144438	No	No
Prostate	220	PPEF2	ENSG00000156194.17	4	0.000412718	0.00990522	24	0.0187688	Yes	No
Prostate	220	NAAA	ENSG00000138744.14	4	8.4196e-05	0.0020207	24	0.00667761	Yes	Yes
Prostate	220	SDAD1	ENSG00000198301.11	4	0.00369163	0.0885992	24	0.0938438	No	No
Prostate	220	CXCL9	ENSG00000138755.5	4	0.00114473	0.0274735	24	0.0368808	Yes	No
Prostate	220	ART3	ENSG00000156219.16	4	8.72679e-05	0.0021817	25	0.00702537	Yes	Yes
Prostate	220	CXCL10	ENSG00000169245.5	4	0.000446809	0.0107234	24	0.0197446	Yes	No
Prostate	220	CXCL11	ENSG00000169248.12	4	0.00056844	0.0136426	24	0.0229967	Yes	No
Prostate	220	NUP54	ENSG00000138750.14	4	1.45126e-20	3.48302e-19	24	1.90247e-17	Yes	Yes
Prostate	220	SCARB2	ENSG00000138760.9	4	5.53571e-05	0.00132857	24	0.00492423	Yes	Yes
Prostate	220	FAM47E	ENSG00000189157.13	4	3.25383e-25	8.13458e-24	25	6.83268e-22	Yes	Yes
Prostate	220	STBD1	ENSG00000118804.8	4	0.000340141	0.0081634	24	0.0166071	Yes	No
Prostate	220	CCDC158	ENSG00000163749.17	4	2.90107e-05	0.000783289	27	0.00334313	Yes	Yes
Prostate	220	SHROOM3	ENSG00000138771.14	4	0.00156389	0.0422251	27	0.0505423	No	No
Prostate	220	SOWAHB	ENSG00000186212.3	4	4.56111e-05	0.00109467	24	0.0042957	Yes	Yes
Prostate	220	SEPT11	ENSG00000138758.11	4	0.00121613	0.0291871	24	0.0384959	Yes	No
Prostate	220	CCNI	ENSG00000118816.9	4	0.00147988	0.035517	24	0.044347	Yes	No
Prostate	220	CCNG2	ENSG00000138764.14	4	3.6749e-06	8.81975e-05	24	0.000567294	Yes	Yes
Prostate	220	CXCL13	ENSG00000156234.7	4	0.000705544	0.0162275	23	0.0257474	Yes	No
Prostate	220	CNOT6L	ENSG00000138767.12	4	3.32052e-06	7.30514e-05	22	0.000482727	Yes	Yes
Prostate	220	MRPL1	ENSG00000169288.17	4	0.00146995	0.030869	21	0.0400682	Yes	No
Prostate	220	FRAS1	ENSG00000138759.18	4	0.00157902	0.0363175	23	0.0451111	Yes	No
Prostate	220	ANXA3	ENSG00000138772.12	4	0.00264811	0.0423697	16	0.050671	No	No
Prostate	220	LINC01094	ENSG00000251442.5	4	0.000816412	0.013879	17	0.0232586	Yes	No
Prostate	220	BMP2K	ENSG00000138756.17	4	0.000602173	0.0114413	19	0.0205553	Yes	No
Prostate	220	PAQR3	ENSG00000163291.14	4	0.00137835	0.0248102	18	0.0343987	Yes	No
Prostate	220	NAA11	ENSG00000156269.4	4	0.000166294	0.00299329	18	0.00872932	Yes	Yes
Prostate	220	LINC00989	ENSG00000250334.5	4	5.28033e-08	8.44853e-07	16	8.94002e-06	Yes	Yes
Prostate	220	RP11-234K19.1	ENSG00000251399.1	4	0.00143257	0.0214885	15	0.0310863	Yes	No
Prostate	220	RP11-452C8.1	ENSG00000248408.1	4	0.00247776	0.0371663	15	0.0459095	Yes	No
Prostate	220	PCAT4	ENSG00000251321.1	4	1.91466e-09	2.872e-08	15	3.97931e-07	Yes	Yes
Prostate	220	ANTXR2	ENSG00000163297.16	4	0.00275106	0.046768	17	0.0546746	No	No
Prostate	220	PRDM8	ENSG00000152784.15	4	0.00159519	0.0239278	15	0.0335301	Yes	No
Prostate	220	BMP3	ENSG00000152785.6	4	0.00158998	0.0254397	16	0.034984	Yes	No
Prostate	220	PRKG2	ENSG00000138669.9	4	9.47203e-06	0.000161025	17	0.000941585	Yes	Yes
Prostate	220	RASGEF1B	ENSG00000138670.17	4	0.000452513	0.0104078	23	0.0193752	Yes	No
Prostate	220	RP11-127B20.2	ENSG00000273156.1	4	0.000876783	0.0175357	20	0.0271408	Yes	No
Prostate	220	HNRNPD	ENSG00000138668.18	4	0.00295232	0.0590464	20	0.0661207	No	No
Prostate	220	HNRNPDL	ENSG00000152795.17	4	0.00519583	0.103917	20	0.108546	No	No
Prostate	220	ENOPH1	ENSG00000145293.15	4	0.00140625	0.028125	20	0.03749	Yes	No
Prostate	220	TMEM150C	ENSG00000249242.7	4	0.00225304	0.0473138	21	0.055125	No	No
Prostate	220	SCD5	ENSG00000145284.11	4	0.00125425	0.0275936	22	0.0369904	Yes	No
Prostate	220	SEC31A	ENSG00000138674.16	4	0.00214755	0.0429509	20	0.0512067	No	No
Prostate	220	THAP9	ENSG00000168152.12	4	0.000669917	0.0133983	20	0.0227422	Yes	No
Prostate	220	LIN54	ENSG00000189308.10	4	0.00704724	0.140945	20	0.143929	No	No
Prostate	220	COPS4	ENSG00000138663.8	4	0.00146819	0.0278956	19	0.0372789	Yes	No
Prostate	220	PLAC8	ENSG00000145287.10	4	9.40806e-11	1.88161e-09	20	3.07352e-08	Yes	Yes
Prostate	220	COQ2	ENSG00000173085.13	4	0.00082223	0.0156224	19	0.0250698	Yes	No
Prostate	220	HPSE	ENSG00000173083.14	4	0.00177957	0.0338117	19	0.042743	Yes	No
Prostate	220	HELQ	ENSG00000163312.10	4	0.000874195	0.0166097	19	0.0261492	Yes	No
Prostate	220	MRPS18C	ENSG00000163319.10	4	0.000658978	0.0125206	19	0.0217861	Yes	No
Prostate	220	FAM175A	ENSG00000163322.13	4	0.00191938	0.0364682	19	0.0452476	Yes	No
Prostate	220	GPAT3	ENSG00000138678.10	4	0.000367058	0.0069741	19	0.0149811	Yes	No
Prostate	220	CDS1	ENSG00000163624.5	4	0.000817949	0.0147231	18	0.0240973	Yes	No
Prostate	220	WDFY3	ENSG00000163625.15	4	0.00100641	0.0201282	20	0.0297259	Yes	No
Prostate	220	ARHGAP24	ENSG00000138639.17	4	0.000885513	0.0185958	21	0.0281953	Yes	No
Prostate	220	MAPK10	ENSG00000109339.19	4	0.000134319	0.00335798	25	0.00943324	Yes	Yes
Prostate	220	PTPN13	ENSG00000163629.12	4	0.000810766	0.0162153	20	0.0257372	Yes	No
Prostate	220	SLC10A6	ENSG00000145283.7	4	0.000649178	0.0116852	18	0.0208516	Yes	No
Prostate	220	C4orf36	ENSG00000163633.10	4	0.00784588	0.156918	20	0.159423	No	No
Prostate	220	AFF1	ENSG00000172493.20	4	6.11677e-05	0.00128452	21	0.00480656	Yes	Yes
Prostate	220	KLHL8	ENSG00000145332.13	4	0.00629432	0.125886	20	0.129413	No	No
Prostate	220	HSD17B13	ENSG00000170509.11	4	8.47753e-05	0.00161073	19	0.00568251	Yes	Yes
Prostate	220	HSD17B11	ENSG00000198189.10	4	2.34308e-05	0.000445185	19	0.00216454	Yes	Yes
Prostate	220	NUDT9	ENSG00000170502.12	4	2.13523e-05	0.000405694	19	0.00200241	Yes	Yes
Prostate	220	RP11-710E1.2	ENSG00000272856.1	4	0.000333137	0.00632961	19	0.0141198	Yes	No
Prostate	220	SPARCL1	ENSG00000152583.12	4	0.00062962	0.0119628	19	0.0211511	Yes	No
Prostate	220	SPP1	ENSG00000118785.13	4	0.00714489	0.135753	19	0.138899	No	No
Prostate	220	PKD2	ENSG00000118762.7	4	0.00159002	0.0318003	20	0.0409062	Yes	No
Prostate	220	ABCG2	ENSG00000118777.10	4	0.00255716	0.0562575	22	0.0635474	No	No
Prostate	220	PPM1K	ENSG00000163644.14	4	3.77523e-05	0.000792798	21	0.00337685	Yes	Yes
Prostate	220	RP11-10L7.1	ENSG00000246375.2	4	4.49743e-13	9.44461e-12	21	2.11235e-10	Yes	Yes
Prostate	220	HERC6	ENSG00000138642.14	4	0.000158146	0.00332107	21	0.00936651	Yes	Yes
Prostate	220	HERC5	ENSG00000138646.8	4	0.000816192	0.01714	21	0.0267114	Yes	No
Prostate	220	HERC3	ENSG00000138641.15	4	4.46694e-05	0.000982728	22	0.00396426	Yes	Yes
Prostate	220	NAP1L5	ENSG00000177432.6	4	2.09087e-06	4.18174e-05	20	0.00029868	Yes	Yes
Prostate	220	FAM13A	ENSG00000138640.14	4	0.00315547	0.0757314	24	0.081641	No	No
Prostate	220	TIGD2	ENSG00000180346.3	4	0.000537833	0.0102188	19	0.0191386	Yes	No
Prostate	220	RP11-84C13.2	ENSG00000270720.1	4	8.36167e-06	0.000158872	19	0.000931929	Yes	Yes
Prostate	220	GPRIN3	ENSG00000185477.4	4	2.16748e-06	3.90147e-05	18	0.00028175	Yes	Yes
Prostate	220	SNCA	ENSG00000145335.15	4	0.000173933	0.00365258	21	0.0099769	Yes	Yes
Prostate	220	MMRN1	ENSG00000138722.9	4	2.16392e-05	0.000454423	21	0.00219927	Yes	Yes
Prostate	220	CCSER1	ENSG00000184305.14	4	0.000173962	0.00521886	30	0.0125417	Yes	No
Prostate	220	SMARCAD1	ENSG00000163104.17	4	0.0006619	0.0125761	19	0.0218472	Yes	No
Prostate	220	HPGDS	ENSG00000163106.10	4	3.18017e-05	0.000604233	19	0.00274769	Yes	Yes
Prostate	220	PDLIM5	ENSG00000163110.14	4	0.00128642	0.0270148	21	0.0364733	Yes	No
Prostate	220	BMPR1B-AS1	ENSG00000249599.1	4	0.000457888	0.00915775	20	0.0178517	Yes	No
Prostate	220	BMPR1B	ENSG00000138696.10	4	5.73001e-05	0.0013179	23	0.00489332	Yes	Yes
Prostate	220	UNC5C	ENSG00000182168.14	4	0.000226549	0.00521062	23	0.0125335	Yes	No
Prostate	220	STPG2	ENSG00000163116.9	4	0.0034281	0.0925587	27	0.0976263	No	No
Prostate	220	RAP1GDS1	ENSG00000138698.14	4	0.000147422	0.00294844	20	0.00863113	Yes	Yes
Prostate	220	TSPAN5	ENSG00000168785.7	4	3.30821e-05	0.000694724	21	0.00305268	Yes	Yes
Prostate	220	EIF4E	ENSG00000151247.12	4	0.000345928	0.00726449	21	0.0154001	Yes	No
Prostate	220	METAP1	ENSG00000164024.11	4	0.000138955	0.00291806	21	0.00856076	Yes	Yes
Prostate	220	RP11-571L19.8	ENSG00000272777.1	4	1.18962e-13	2.26028e-12	19	5.54766e-11	Yes	Yes
Prostate	220	ADH5	ENSG00000197894.10	4	0.00206985	0.0393272	19	0.047945	Yes	No
Prostate	220	ADH4	ENSG00000198099.8	4	0.000304872	0.00579256	19	0.0133619	Yes	No
Prostate	220	ADH6	ENSG00000172955.17	4	0.000193095	0.00366881	19	0.0100024	Yes	No
Prostate	220	ADH1A	ENSG00000187758.7	4	1.38587e-05	0.000263315	19	0.00141294	Yes	Yes
Prostate	220	ADH1B	ENSG00000196616.13	4	0.000284511	0.0054057	19	0.0127863	Yes	No
Prostate	220	ADH1C	ENSG00000248144.5	4	9.62033e-10	1.92407e-08	20	2.73405e-07	Yes	Yes
Prostate	220	TRMT10A	ENSG00000145331.13	4	9.29838e-05	0.00185968	20	0.00631441	Yes	Yes
Prostate	220	MTTP	ENSG00000138823.13	4	0.000540451	0.0113495	21	0.0204328	Yes	No
Prostate	220	RP11-766F14.2	ENSG00000248713.1	4	0.00218756	0.0459387	21	0.0539281	No	No
Prostate	220	DAPP1	ENSG00000070190.12	4	0.00322305	0.067684	21	0.0741198	No	No
Prostate	220	LAMTOR3	ENSG00000109270.12	4	1.78121e-05	0.000374055	21	0.00187414	Yes	Yes
Prostate	220	DNAJB14	ENSG00000164031.16	4	0.000502019	0.0105424	21	0.0195334	Yes	No
Prostate	220	H2AFZ	ENSG00000164032.11	4	0.00596528	0.125271	21	0.128822	No	No
Prostate	220	DDIT4L	ENSG00000145358.6	4	0.00285119	0.0570237	20	0.0642324	No	No
Prostate	220	EMCN	ENSG00000164035.9	4	0.00210742	0.050578	24	0.0582352	No	No
Prostate	220	PPP3CA	ENSG00000138814.16	4	9.49319e-05	0.00218343	23	0.00702857	Yes	Yes
Prostate	220	FLJ20021	ENSG00000254531.1	4	3.34581e-09	6.35705e-08	19	8.37225e-07	Yes	Yes
Prostate	220	BANK1	ENSG00000153064.11	4	0.000181428	0.00417284	23	0.0109031	Yes	No
Prostate	220	SLC39A8	ENSG00000138821.12	4	5.09122e-05	0.00091642	18	0.00376264	Yes	Yes
Prostate	220	RP11-499E18.1	ENSG00000248161.5	4	0.00750274	0.127547	17	0.131055	No	No
Prostate	220	NFKB1	ENSG00000109320.11	4	0.000760754	0.0144543	19	0.0238162	Yes	No
Prostate	220	MANBA	ENSG00000109323.8	4	1.73495e-06	3.2964e-05	19	0.000242501	Yes	Yes
Prostate	220	UBE2D3	ENSG00000109332.19	4	0.00119444	0.0215	18	0.0310934	Yes	No
Prostate	220	CISD2	ENSG00000145354.9	4	1.37075e-05	0.000233027	17	0.00127948	Yes	Yes
Prostate	220	SLC9B1	ENSG00000164037.16	4	0.00151457	0.0272622	18	0.036677	Yes	No
Prostate	220	SLC9B2	ENSG00000164038.14	4	0.000414627	0.00746329	18	0.0156616	Yes	No
Prostate	220	BDH2	ENSG00000164039.14	4	9.64179e-31	1.6391e-29	17	2.58145e-27	Yes	Yes
Prostate	220	CENPE	ENSG00000138778.11	4	0.000213362	0.00384051	18	0.010329	Yes	No
Prostate	220	RP11-328K4.1	ENSG00000248740.5	4	0.00385857	0.0655957	17	0.0722137	No	No
Prostate	220	CXXC4	ENSG00000168772.10	4	0.00056554	0.00904865	16	0.0177048	Yes	No
Prostate	220	AC004069.2	ENSG00000251259.1	4	0.000744608	0.0111691	15	0.0202286	Yes	No
Prostate	220	TET2	ENSG00000168769.13	4	0.0023685	0.037896	16	0.0466152	Yes	No
Prostate	220	PPA2	ENSG00000138777.19	4	2.50063e-07	4.00102e-06	16	3.64938e-05	Yes	Yes
Prostate	220	ARHGEF38	ENSG00000236699.8	4	0.000711885	0.012102	17	0.0213037	Yes	No
Prostate	220	INTS12	ENSG00000138785.14	4	1.41214e-05	0.000225942	16	0.00124893	Yes	Yes
Prostate	220	GSTCD	ENSG00000138780.14	4	0.00129051	0.0193576	15	0.028959	Yes	No
Prostate	220	NPNT	ENSG00000168743.12	4	0.00129542	0.0194313	15	0.0290325	Yes	No
Prostate	220	TBCK	ENSG00000145348.16	4	0.00155123	0.0263708	17	0.0358549	Yes	No
Prostate	220	AIMP1	ENSG00000164022.16	4	0.0010542	0.0168673	16	0.0264258	Yes	No
Prostate	220	DKK2	ENSG00000155011.8	4	0.00406368	0.0690826	17	0.0754224	No	No
Prostate	220	PAPSS1	ENSG00000138801.8	4	6.34195e-05	0.00101471	16	0.00406428	Yes	Yes
Prostate	220	SGMS2	ENSG00000164023.14	4	0.000605853	0.0102995	17	0.0192514	Yes	No
Prostate	220	CYP2U1	ENSG00000155016.17	4	0.00150295	0.0240472	16	0.0336344	Yes	No
Prostate	220	HADH	ENSG00000138796.16	4	0.000521038	0.00937868	18	0.0181346	Yes	No
Prostate	220	LEF1	ENSG00000138795.9	4	0.000760087	0.0144416	19	0.0237995	Yes	No
Prostate	220	RPL34-AS1	ENSG00000234492.4	4	0.00135692	0.0230676	17	0.0326729	Yes	No
Prostate	220	RPL34	ENSG00000109475.16	4	0.00115461	0.0196283	17	0.0292437	Yes	No
Prostate	220	OSTC	ENSG00000198856.12	4	6.76654e-05	0.00115031	17	0.00444939	Yes	Yes
Prostate	220	ETNPPL	ENSG00000164089.8	4	0.000970019	0.0164903	17	0.0260273	Yes	No
Prostate	220	COL25A1	ENSG00000188517.14	4	0.000641038	0.0134618	21	0.0228093	Yes	No
Prostate	220	SEC24B	ENSG00000138802.11	4	0.00231657	0.0463313	20	0.0542849	No	No
Prostate	220	MCUB	ENSG00000005059.15	4	0.00333257	0.0633188	19	0.0700745	No	No
Prostate	220	CASP6	ENSG00000138794.9	4	0.00207414	0.0394087	19	0.0480289	Yes	No
Prostate	220	PLA2G12A	ENSG00000123739.10	4	0.000931353	0.0176957	19	0.0273027	Yes	No
Prostate	220	CFI	ENSG00000205403.12	4	0.00381689	0.0725209	19	0.0785834	No	No
Prostate	220	RP11-602N24.3	ENSG00000272795.1	4	0.000757625	0.0136373	18	0.0229937	Yes	No
Prostate	220	GAR1	ENSG00000109534.16	4	0.00160083	0.0288149	18	0.0381326	Yes	No
Prostate	220	RRH	ENSG00000180245.4	4	1.6317e-05	0.000310023	19	0.00161542	Yes	Yes
Prostate	220	LRIT3	ENSG00000183423.11	4	3.57902e-11	6.80014e-10	19	1.18013e-08	Yes	Yes
Prostate	220	EGF	ENSG00000138798.11	4	0.00226783	0.0430888	19	0.0513176	No	No
Prostate	220	ELOVL6	ENSG00000170522.9	4	0.00105241	0.0199958	19	0.0296115	Yes	No
Prostate	220	ENPEP	ENSG00000138792.9	4	7.7589e-05	0.00155178	20	0.00552715	Yes	Yes
Prostate	220	PITX2	ENSG00000164093.15	4	0.000970294	0.0184356	19	0.0280278	Yes	No
Prostate	220	C4orf32	ENSG00000174749.5	4	0.000114849	0.00206728	18	0.00678055	Yes	Yes
Prostate	220	AP1AR	ENSG00000138660.11	4	8.62937e-05	0.00146699	17	0.00530921	Yes	Yes
Prostate	220	RP11-73K9.3	ENSG00000272567.1	4	0.00654649	0.104744	16	0.109313	No	No
Prostate	220	TIFA	ENSG00000145365.10	4	0.00383191	0.0613106	16	0.0682156	No	No
Prostate	220	ALPK1	ENSG00000073331.17	4	0.00416365	0.0707821	17	0.0770393	No	No
Prostate	220	ZGRF1	ENSG00000138658.15	4	6.26275e-12	1.00204e-10	16	1.9463e-09	Yes	Yes
Prostate	220	LARP7	ENSG00000174720.15	4	0.00103406	0.0165449	16	0.0260873	Yes	No
Prostate	220	ANK2	ENSG00000145362.17	4	0.00358842	0.0789452	22	0.0846517	No	No
Prostate	220	CAMK2D	ENSG00000145349.16	4	0.000497164	0.0104404	21	0.0194035	Yes	No
Prostate	220	ARSJ	ENSG00000180801.13	4	1.6666e-05	0.000316654	19	0.00164362	Yes	Yes
Prostate	220	UGT8	ENSG00000174607.10	4	0.00071825	0.014365	20	0.0237457	Yes	No
Prostate	220	NDST4	ENSG00000138653.9	4	0.00110202	0.0242445	22	0.0338552	Yes	No
Prostate	220	TRAM1L1	ENSG00000174599.5	4	0.000148877	0.00312641	21	0.00898647	Yes	Yes
Prostate	220	NDST3	ENSG00000164100.8	4	0.00359983	0.082796	23	0.0883996	No	No
Prostate	220	SNHG8	ENSG00000269893.6	4	1.56431e-13	3.28504e-12	21	7.80931e-11	Yes	Yes
Prostate	220	PRSS12	ENSG00000164099.3	4	0.0012901	0.0283823	22	0.0377398	Yes	No
Prostate	220	RP11-384K6.8	ENSG00000281731.2	4	0.00011447	0.00251834	22	0.00774771	Yes	Yes
Prostate	220	METTL14	ENSG00000145388.14	4	0.000468568	0.0103085	22	0.0192605	Yes	No
Prostate	220	SEC24D	ENSG00000150961.14	4	0.00285582	0.0656838	23	0.0722855	No	No
Prostate	220	SYNPO2	ENSG00000172403.10	4	0.00170267	0.0391614	23	0.0477861	Yes	No
Prostate	220	MYOZ2	ENSG00000172399.5	4	0.00552976	0.116125	21	0.120077	No	No
Prostate	220	USP53	ENSG00000145390.11	4	0.00116113	0.0255449	22	0.0350852	Yes	No
Prostate	220	C4orf3	ENSG00000164096.12	4	0.000481596	0.0101135	21	0.0190231	Yes	No
Prostate	220	PDE5A	ENSG00000138735.15	4	2.08218e-05	0.000478901	23	0.00229075	Yes	Yes
Prostate	220	RP11-700N1.1	ENSG00000250392.2	4	0.00108876	0.0250415	23	0.034633	Yes	No
Prostate	220	MAD2L1	ENSG00000164109.13	4	0.00397659	0.0914615	23	0.0965768	No	No
Prostate	220	PRDM5	ENSG00000138738.10	4	0.00132731	0.0331828	25	0.0421964	Yes	No
Prostate	220	NDNF	ENSG00000173376.13	4	0.000586283	0.0134845	23	0.0228351	Yes	No
Prostate	220	TNIP3	ENSG00000050730.15	4	0.00217492	0.0500232	23	0.0577336	No	No
Prostate	220	QRFPR	ENSG00000186867.10	4	0.00466855	0.102708	22	0.107396	No	No
Prostate	220	ANXA5	ENSG00000164111.14	4	1.39524e-05	0.000279047	20	0.00148555	Yes	Yes
Prostate	220	TMEM155	ENSG00000164112.12	4	0.0142642	0.285285	20	0.285996	No	No
Prostate	220	EXOSC9	ENSG00000123737.12	4	0.000881636	0.0176327	20	0.02724	Yes	No
Prostate	220	CCNA2	ENSG00000145386.9	4	0.000606514	0.0115238	19	0.0206649	Yes	No
Prostate	220	BBS7	ENSG00000138686.9	4	0.00126589	0.0253178	20	0.0348841	Yes	No
Prostate	220	TRPC3	ENSG00000138741.10	4	0.00105877	0.0211754	20	0.0307795	Yes	No
Prostate	220	KIAA1109	ENSG00000138688.15	4	0.000528095	0.0105619	20	0.019558	Yes	No
Prostate	220	BBS12	ENSG00000181004.9	4	0.000455297	0.00728475	16	0.0154254	Yes	No
Prostate	220	FGF2	ENSG00000138685.13	4	0.00315504	0.0504806	16	0.0581515	No	No
Prostate	220	NUDT6	ENSG00000170917.13	4	0.0026708	0.0427329	16	0.0509854	No	No
Prostate	220	SPATA5	ENSG00000145375.7	4	0.0029535	0.05907	20	0.0661315	No	No
Prostate	220	SPRY1	ENSG00000164056.10	4	0.00202362	0.0364252	18	0.0452151	Yes	No
Prostate	220	LINC01091	ENSG00000249464.5	4	0.00256385	0.0538409	21	0.061257	No	No
Prostate	220	RP11-93I21.3	ENSG00000261083.1	4	0.00233166	0.0466333	20	0.054544	No	No
Prostate	220	ANKRD50	ENSG00000151458.11	4	5.95763e-05	0.00119153	20	0.00455843	Yes	Yes
Prostate	220	FAT4	ENSG00000196159.11	4	8.95528e-05	0.00205972	23	0.00676161	Yes	Yes
Prostate	220	RP11-125O18.1	ENSG00000248491.5	4	0.000194682	0.00311492	16	0.00896708	Yes	Yes
Prostate	220	INTU	ENSG00000164066.12	4	0.001516	0.019708	13	0.02933	Yes	No
Prostate	220	HSPA4L	ENSG00000164070.11	4	0.00640845	0.0769014	12	0.08277	No	No
Prostate	220	PLK4	ENSG00000142731.10	4	0.000451417	0.00496558	11	0.0121709	Yes	No
Prostate	220	MFSD8	ENSG00000164073.9	4	0.00164395	0.0180835	11	0.0276661	Yes	No
Prostate	220	ABHD18	ENSG00000164074.14	4	0.00246016	0.0270618	11	0.0365106	Yes	No
Prostate	220	LARP1B	ENSG00000138709.17	4	0.000754295	0.00905154	12	0.0177086	Yes	No
Prostate	220	PGRMC2	ENSG00000164040.16	4	0.0176717	0.194389	11	0.195923	No	No
Prostate	220	RP11-420A23.1	ENSG00000251432.6	4	1.03425e-06	1.34453e-05	13	0.000108637	Yes	Yes
Prostate	220	RP11-130C6.1	ENSG00000273077.1	4	0.000805871	0.0104763	13	0.0194453	Yes	No
Prostate	220	RP11-184M15.1	ENSG00000248187.1	4	0.00113538	0.01476	13	0.0241469	Yes	No
Prostate	220	JADE1	ENSG00000077684.15	4	0.000340047	0.0051007	15	0.0123642	Yes	No
Prostate	220	SCLT1	ENSG00000151466.11	4	0.000542942	0.00868707	16	0.0172763	Yes	No
Prostate	220	C4orf33	ENSG00000151470.12	4	3.70566e-05	0.000592905	16	0.00270529	Yes	Yes
Prostate	220	RP11-614F17.2	ENSG00000251676.1	4	7.04948e-14	1.4099e-12	20	3.54802e-11	Yes	Yes
Prostate	220	RP11-9G1.3	ENSG00000250241.5	4	1.70697e-05	0.000341395	20	0.00174285	Yes	Yes
Prostate	220	PCDH10	ENSG00000138650.8	4	0.00150546	0.0301093	20	0.0393773	Yes	No
Prostate	220	RP11-427M20.1	ENSG00000251388.1	4	0.0015169	0.030338	20	0.0395665	Yes	No
Prostate	220	PABPC4L	ENSG00000254535.3	4	0.00374593	0.0711727	19	0.0774021	No	No
Prostate	220	PCDH18	ENSG00000189184.11	4	0.00287293	0.0660773	23	0.0726593	No	No
Prostate	220	LINC02172	ENSG00000251632.1	4	0.00014404	0.00345697	24	0.00963063	Yes	Yes
Prostate	220	SLC7A11	ENSG00000151012.13	4	8.40323e-05	0.00184871	22	0.00628977	Yes	Yes
Prostate	220	NOCT	ENSG00000151014.5	4	0.000130394	0.00247748	19	0.00765663	Yes	Yes
Prostate	220	ELF2	ENSG00000109381.19	4	0.000132675	0.00252082	19	0.0077528	Yes	Yes
Prostate	220	MGARP	ENSG00000137463.4	4	0.00118722	0.02137	18	0.0309741	Yes	No
Prostate	220	NDUFC1	ENSG00000109390.11	4	0.000148872	0.00267969	18	0.00806554	Yes	Yes
Prostate	220	NAA15	ENSG00000164134.12	4	0.000137382	0.00261026	19	0.007933	Yes	Yes
Prostate	220	RAB33B	ENSG00000172007.5	4	0.000260153	0.00468276	18	0.011731	Yes	No
Prostate	220	SETD7	ENSG00000145391.13	4	0.000117273	0.00211092	18	0.00686886	Yes	Yes
Prostate	220	MGST2	ENSG00000085871.8	4	0.00125061	0.0212603	17	0.0308506	Yes	No
Prostate	220	MAML3	ENSG00000196782.12	4	0.00166054	0.0332109	20	0.0422239	Yes	No
Prostate	220	SCOC	ENSG00000153130.17	4	0.000792021	0.0142564	18	0.0236488	Yes	No
Prostate	220	CLGN	ENSG00000153132.12	4	0.000346415	0.00588906	17	0.0135119	Yes	No
Prostate	220	ELMOD2	ENSG00000179387.9	4	0.00358609	0.0609635	17	0.0679013	No	No
Prostate	220	TBC1D9	ENSG00000109436.7	4	0.00693346	0.124802	18	0.128389	No	No
Prostate	220	RP11-102N12.3	ENSG00000273472.1	4	0.000718106	0.0114897	16	0.0206156	Yes	No
Prostate	220	RNF150	ENSG00000170153.10	4	0.000307892	0.00646574	21	0.0143254	Yes	No
Prostate	220	ZNF330	ENSG00000109445.10	4	3.25918e-05	0.000586653	18	0.00268519	Yes	Yes
Prostate	220	RP11-362F19.1	ENSG00000248810.1	4	5.66333e-05	0.00107603	19	0.00424284	Yes	Yes
Prostate	220	IL15	ENSG00000164136.16	4	0.000137769	0.00261762	19	0.00794449	Yes	Yes
Prostate	220	INPP4B	ENSG00000109452.12	4	8.93056e-05	0.00223264	25	0.00713166	Yes	Yes
Prostate	220	USP38	ENSG00000170185.9	4	0.00322207	0.0579972	18	0.0651542	No	No
Prostate	220	GAB1	ENSG00000109458.8	4	0.00504034	0.0907262	18	0.0959075	No	No
Prostate	220	SMARCA5	ENSG00000153147.5	4	0.00425592	0.0766066	18	0.0824716	No	No
Prostate	220	GYPE	ENSG00000197465.13	4	0.000131098	0.00222866	17	0.00712898	Yes	Yes
Prostate	220	RP11-673E1.1	ENSG00000251600.5	4	6.83748e-12	1.094e-10	16	2.11189e-09	Yes	Yes
Prostate	220	HHIP	ENSG00000164161.9	4	0.00129354	0.0194032	15	0.0290065	Yes	No
Prostate	220	ANAPC10	ENSG00000164162.12	4	0.00126187	0.0176662	14	0.0272711	Yes	No
Prostate	220	ABCE1	ENSG00000164163.10	4	0.000572635	0.00744426	13	0.0156397	Yes	No
Prostate	220	OTUD4	ENSG00000164164.15	4	0.0195709	0.273992	14	0.274836	No	No
Prostate	220	RP11-142A22.4	ENSG00000272727.1	4	0.005672	0.073736	13	0.0797309	No	No
Prostate	220	SMAD1	ENSG00000170365.9	4	0.00650898	0.0911257	14	0.0962599	No	No
Prostate	220	MMAA	ENSG00000151611.13	4	0.00107716	0.0140031	13	0.0233951	Yes	No
Prostate	220	ZNF827	ENSG00000151612.15	4	5.32303e-05	0.000798454	15	0.00339559	Yes	Yes
Prostate	220	RP11-203B7.2	ENSG00000260303.1	4	0.00105788	0.0158682	15	0.0253438	Yes	No
Prostate	220	LINC01095	ENSG00000248809.5	4	2.20806e-05	0.00033121	15	0.00169865	Yes	Yes
Prostate	220	LSM6	ENSG00000164167.10	4	0.000929384	0.0148702	16	0.0242448	Yes	No
Prostate	220	RP11-6L6.2	ENSG00000250673.2	4	1.78582e-19	2.85731e-18	16	1.41362e-16	Yes	Yes
Prostate	220	SLC10A7	ENSG00000120519.14	4	0.000366087	0.00658956	18	0.0144954	Yes	No
Prostate	220	EDNRA	ENSG00000151617.15	4	0.000110853	0.0016628	15	0.00581411	Yes	Yes
Prostate	220	RP11-752L20.5	ENSG00000251688.1	4	4.99651e-14	7.49477e-13	15	1.94298e-11	Yes	Yes
Prostate	220	TMEM184C	ENSG00000164168.7	4	0.00467258	0.0700887	15	0.0763946	No	No
Prostate	220	PRMT9	ENSG00000164169.12	4	0.00647016	0.0970524	15	0.101944	No	No
Prostate	220	ARHGAP10	ENSG00000071205.11	4	0.00628956	0.113212	18	0.117347	No	No
Prostate	220	NR3C2	ENSG00000151623.14	4	0.000176139	0.00317051	18	0.00908559	Yes	Yes
Prostate	220	DCLK2	ENSG00000170390.15	4	0.0120955	0.157241	13	0.159743	No	No
Prostate	220	LRBA	ENSG00000198589.10	4	0.00122978	0.022136	18	0.031746	Yes	No
Prostate	220	MAB21L2	ENSG00000181541.5	4	0.000878222	0.0105387	12	0.0195284	Yes	No
Prostate	220	RPS3A	ENSG00000145425.9	4	0.00146376	0.0204926	14	0.0300831	Yes	No
Prostate	220	SH3D19	ENSG00000109686.17	4	0.000192194	0.00288291	15	0.00849322	Yes	Yes
Prostate	220	RP11-731D1.4	ENSG00000270265.1	4	0.00232631	0.030242	13	0.0394849	Yes	No
Prostate	220	RP11-610P16.1	ENSG00000251611.1	4	0.000196917	0.00255992	13	0.00782852	Yes	Yes
Prostate	220	FAM160A1	ENSG00000164142.15	4	0.00132655	0.0185717	14	0.028169	Yes	No
Prostate	220	GATB	ENSG00000059691.11	4	7.24399e-05	0.000941719	13	0.00383675	Yes	Yes
Prostate	220	RP11-18H21.1	ENSG00000245954.6	4	1.56146e-09	2.34219e-08	15	3.28376e-07	Yes	Yes
Prostate	220	RP11-461L13.3	ENSG00000270750.1	4	0.000127731	0.00191597	15	0.00643387	Yes	Yes
Prostate	220	FBXW7	ENSG00000109670.13	4	0.00615353	0.10461	17	0.109204	No	No
Prostate	220	DKFZP434I0714	ENSG00000268471.6	4	0.000901217	0.0135183	15	0.0228742	Yes	No
Prostate	220	TMEM154	ENSG00000170006.11	4	0.00186926	0.0299082	16	0.0391726	Yes	No
Prostate	220	TIGD4	ENSG00000169989.2	4	1.23922e-05	0.000198275	16	0.00112259	Yes	Yes
Prostate	220	ARFIP1	ENSG00000164144.15	4	2.70871e-06	4.87567e-05	18	0.000340522	Yes	Yes
Prostate	220	FHDC1	ENSG00000137460.8	4	0.000615245	0.0104592	17	0.0194203	Yes	No
Prostate	220	TRIM2	ENSG00000109654.14	4	0.000656111	0.01181	18	0.020989	Yes	No
Prostate	220	MND1	ENSG00000121211.7	4	0.00235187	0.0399818	17	0.0485677	Yes	No
Prostate	220	KIAA0922	ENSG00000121210.15	4	0.000471419	0.00895696	19	0.0175784	Yes	No
Prostate	220	TLR2	ENSG00000137462.6	4	0.00578108	0.104059	18	0.108677	No	No
Prostate	220	RNF175	ENSG00000145428.14	4	0.000490311	0.0093159	19	0.0180409	Yes	No
Prostate	220	SFRP2	ENSG00000145423.4	4	0.00905303	0.162954	18	0.165219	No	No
Prostate	220	DCHS2	ENSG00000197410.12	4	1.00438e-06	2.20963e-05	22	0.000168522	Yes	Yes
Prostate	220	PLRG1	ENSG00000171566.11	4	0.00707815	0.141563	20	0.144507	No	No
Prostate	220	FGB	ENSG00000171564.11	4	0.00355848	0.0711697	20	0.0774021	No	No
Prostate	220	FGA	ENSG00000171560.14	4	0.00249188	0.0498377	20	0.0575597	No	No
Prostate	220	FGG	ENSG00000171557.16	4	0.000128195	0.0025639	20	0.00783429	Yes	Yes
Prostate	220	LRAT	ENSG00000121207.11	4	4.00097e-06	8.40203e-05	21	0.000545295	Yes	Yes
Prostate	220	RBM46	ENSG00000151962.7	4	0.00198656	0.0397311	20	0.0483206	Yes	No
Prostate	220	NPY2R	ENSG00000185149.5	4	0.000979074	0.0195815	20	0.0291946	Yes	No
Prostate	220	MAP9	ENSG00000164114.18	4	0.00193954	0.0407302	21	0.0492363	Yes	No
Prostate	220	GUCY1A3	ENSG00000164116.16	4	0.00251175	0.0552585	22	0.0625913	No	No
Prostate	220	GUCY1B3	ENSG00000061918.12	4	9.95674e-05	0.00219048	22	0.00704046	Yes	Yes
Prostate	220	TDO2	ENSG00000151790.8	4	0.000905944	0.0199308	22	0.0295378	Yes	No
Prostate	220	CTSO	ENSG00000256043.2	4	4.58862e-05	0.00096361	21	0.00390297	Yes	Yes
Prostate	220	PDGFC	ENSG00000145431.10	4	0.00122572	0.0269659	22	0.0364281	Yes	No
Prostate	220	GLRB	ENSG00000109738.10	4	4.77819e-05	0.000955637	20	0.0038765	Yes	Yes
Prostate	220	GRIA2	ENSG00000120251.18	4	7.01804e-05	0.00140361	20	0.00513402	Yes	Yes
Prostate	220	FAM198B	ENSG00000164125.15	4	0.000192653	0.00346776	18	0.00964636	Yes	Yes
Prostate	220	TMEM144	ENSG00000164124.10	4	1.84998e-23	3.32996e-22	18	2.46796e-20	Yes	Yes
Prostate	220	RXFP1	ENSG00000171509.15	4	0.00733613	0.154059	21	0.156662	No	No
Prostate	220	C4orf46	ENSG00000205208.4	4	0.00524932	0.0892384	17	0.0944457	No	No
Prostate	220	ETFDH	ENSG00000171503.11	4	3.17249e-10	5.39323e-09	17	8.22652e-08	Yes	Yes
Prostate	220	PPID	ENSG00000171497.4	4	5.71256e-05	0.000971136	17	0.00392924	Yes	Yes
Prostate	220	FNIP2	ENSG00000052795.12	4	0.00330353	0.0594635	18	0.0664696	No	No
Prostate	220	RAPGEF2	ENSG00000109756.8	4	0.000172914	0.00328537	19	0.00931028	Yes	Yes
Prostate	220	NAF1	ENSG00000145414.8	4	0.000668742	0.0133748	20	0.0227225	Yes	No
Prostate	220	NPY1R	ENSG00000164128.6	4	4.06714e-05	0.000772756	19	0.00330864	Yes	Yes
Prostate	220	NPY5R	ENSG00000164129.11	4	0.00247754	0.0470732	19	0.0549294	No	No
Prostate	220	TMA16	ENSG00000198498.9	4	0.00519585	0.0987212	19	0.103606	No	No
Prostate	220	MARCH1	ENSG00000145416.13	4	1.34853e-19	4.04558e-18	30	1.98076e-16	Yes	Yes
Prostate	220	RP11-218F10.3	ENSG00000273449.1	4	2.5592e-18	4.86248e-17	19	2.12231e-15	Yes	Yes
Prostate	220	LINC01207	ENSG00000248771.5	4	7.2917e-38	1.75001e-36	24	5.42187e-34	Yes	Yes
Prostate	220	APELA	ENSG00000248329.5	4	0.00177735	0.0426564	24	0.0509314	No	No
Prostate	220	TRIM61	ENSG00000183439.7	4	0.00024227	0.00581448	24	0.0133912	Yes	No
Prostate	220	FAM218A	ENSG00000250486.3	4	0.000125853	0.00302047	24	0.00878149	Yes	Yes
Prostate	220	TMEM192	ENSG00000170088.13	4	0.00188813	0.0472033	25	0.0550328	No	No
Prostate	220	KLHL2	ENSG00000109466.13	4	0.00127766	0.0319414	25	0.0410374	Yes	No
Prostate	220	GK3P	ENSG00000229894.4	4	0.00133677	0.0320825	24	0.0411628	Yes	No
Prostate	220	MSMO1	ENSG00000052802.12	4	0.000325964	0.00782315	24	0.0161335	Yes	No
Prostate	220	CPE	ENSG00000109472.13	4	8.04938e-05	0.00209284	26	0.00683	Yes	Yes
Prostate	220	TLL1	ENSG00000038295.7	4	0.000119586	0.00287006	24	0.0084633	Yes	Yes
Prostate	220	SPOCK3	ENSG00000196104.10	4	0.00721215	0.173092	24	0.175121	No	No
Prostate	220	ANXA10	ENSG00000109511.11	4	0.00107153	0.020359	19	0.0299524	Yes	No
Prostate	220	DDX60	ENSG00000137628.16	4	0.00169908	0.0339816	20	0.042904	Yes	No
Prostate	220	DDX60L	ENSG00000181381.13	4	0.000341432	0.00682863	20	0.0148013	Yes	No
Prostate	220	PALLD	ENSG00000129116.17	4	0.000792842	0.0174425	22	0.0270313	Yes	No
Prostate	220	CBR4	ENSG00000145439.11	4	0.000205067	0.00389627	19	0.0104138	Yes	No
Prostate	220	SH3RF1	ENSG00000154447.14	4	0.00010144	0.0020288	20	0.00669617	Yes	Yes
Prostate	220	NEK1	ENSG00000137601.16	4	1.07829e-11	2.15658e-10	20	3.99188e-09	Yes	Yes
Prostate	220	CLCN3	ENSG00000109572.13	4	0.00166555	0.0316455	19	0.0407458	Yes	No
Prostate	220	HPF1	ENSG00000056050.6	4	0.000504784	0.00908611	18	0.0177542	Yes	No
Prostate	220	MFAP3L	ENSG00000198948.11	4	0.0022699	0.043128	19	0.0513434	No	No
Prostate	220	AADAT	ENSG00000109576.13	4	0.000159544	0.00303134	19	0.00880155	Yes	Yes
Prostate	220	GALNTL6	ENSG00000174473.15	4	0.000141056	0.00352639	25	0.00974347	Yes	Yes
Prostate	220	GALNT7	ENSG00000109586.11	4	0.00413264	0.0702549	17	0.0765581	No	No
Prostate	220	HMGB2	ENSG00000164104.11	4	0.00337348	0.0539757	16	0.0613808	No	No
Prostate	220	SAP30	ENSG00000164105.3	4	0.00248823	0.0398117	16	0.0483984	Yes	No
Prostate	220	SCRG1	ENSG00000164106.7	4	0.00452667	0.0724267	16	0.0784993	No	No
Prostate	220	RP11-489G11.3	ENSG00000261646.1	4	0.00348007	0.0556811	16	0.0629866	No	No
Prostate	220	HAND2	ENSG00000164107.8	4	0.000253603	0.00431125	17	0.011137	Yes	No
Prostate	220	RP11-161D15.1	ENSG00000250708.1	4	0.00110203	0.0209385	19	0.0305431	Yes	No
Prostate	220	RP11-161D15.3	ENSG00000251216.1	4	6.30171e-06	0.000126034	20	0.000767618	Yes	Yes
Prostate	220	RP11-148L24.1	ENSG00000248174.5	4	1.36488e-08	2.86624e-07	21	3.31107e-06	Yes	Yes
Prostate	220	RP11-248N22.1	ENSG00000250957.1	4	0.000625389	0.0125078	20	0.0217686	Yes	No
Prostate	220	FBXO8	ENSG00000164117.13	4	1.15192e-05	0.000230385	20	0.00127051	Yes	Yes
Prostate	220	CEP44	ENSG00000164118.12	4	2.62803e-08	5.25605e-07	20	5.78196e-06	Yes	Yes
Prostate	220	HPGD	ENSG00000164120.13	4	0.000105627	0.00211254	20	0.0068695	Yes	Yes
Prostate	220	RP11-440I14.2	ENSG00000250596.1	4	1.81094e-12	3.44078e-11	19	7.11458e-10	Yes	Yes
Prostate	220	RP11-440I14.3	ENSG00000251584.1	4	0.000114703	0.00217935	19	0.00702141	Yes	Yes
Prostate	220	GPM6A	ENSG00000150625.16	4	0.00112018	0.025764	23	0.0352632	Yes	No
Prostate	220	WDR17	ENSG00000150627.15	4	0.000128001	0.00230402	18	0.00727911	Yes	Yes
Prostate	220	SPATA4	ENSG00000150628.6	4	0.00265644	0.0478159	18	0.0556146	No	No
Prostate	220	ASB5	ENSG00000164122.8	4	0.000418024	0.00752443	18	0.0157376	Yes	No
Prostate	220	SPCS3	ENSG00000129128.12	4	0.000868208	0.0164959	19	0.0260315	Yes	No
Prostate	220	VEGFC	ENSG00000150630.3	4	6.32632e-05	0.00139179	22	0.00510648	Yes	Yes
Prostate	220	NEIL3	ENSG00000109674.3	4	0.00320361	0.0704793	22	0.0767673	No	No
Prostate	220	AGA	ENSG00000038002.8	4	1.52626e-20	3.20515e-19	21	1.76088e-17	Yes	Yes
Prostate	220	TENM3	ENSG00000218336.8	4	1.42913e-05	0.000485904	34	0.00231779	Yes	Yes
Prostate	220	RP11-188P17.2	ENSG00000272646.1	4	6.24931e-05	0.00149984	24	0.00539091	Yes	Yes
Prostate	220	DCTD	ENSG00000129187.14	4	7.48429e-09	1.79623e-07	24	2.16636e-06	Yes	Yes
Prostate	220	RP11-335L23.5	ENSG00000272784.1	4	0.00157226	0.036162	23	0.0449563	Yes	No
Prostate	220	WWC2-AS2	ENSG00000251359.4	4	0.00131004	0.0301309	23	0.0393888	Yes	No
Prostate	220	WWC2	ENSG00000151718.15	4	0.000401205	0.0104313	26	0.0193975	Yes	No
Prostate	220	CDKN2AIP	ENSG00000168564.5	4	0.00105581	0.0253395	24	0.0348969	Yes	No
Prostate	220	ING2	ENSG00000168556.6	4	0.00156768	0.0376243	24	0.0463534	Yes	No
Prostate	220	RP11-367N14.3	ENSG00000272744.1	4	0.000269254	0.00619285	23	0.0139266	Yes	No
Prostate	220	RWDD4	ENSG00000182552.14	4	0.000593519	0.0136509	23	0.0230035	Yes	No
Prostate	220	TRAPPC11	ENSG00000168538.15	4	0.000532514	0.0127803	24	0.0220649	Yes	No
Prostate	220	STOX2	ENSG00000173320.11	4	0.000474445	0.0132845	28	0.0226224	Yes	No
Prostate	220	ENPP6	ENSG00000164303.10	4	0.000496615	0.012912	26	0.0222123	Yes	No
Prostate	220	RP11-290F5.2	ENSG00000180712.3	4	5.49573e-06	0.000142889	26	0.000852687	Yes	Yes
Prostate	220	RP11-290F5.1	ENSG00000249096.6	4	0.000758968	0.0197332	26	0.0293528	Yes	No
Prostate	220	IRF2	ENSG00000168310.10	4	0.000122185	0.00317681	26	0.00909813	Yes	Yes
Prostate	220	RP11-326I11.3	ENSG00000271646.1	4	0.00118124	0.0295309	25	0.0388107	Yes	No
Prostate	220	RP11-326I11.4	ENSG00000271538.5	4	1.16695e-12	2.91737e-11	25	6.11258e-10	Yes	Yes
Prostate	220	CASP3	ENSG00000164305.18	4	0.00327298	0.0785516	24	0.0843205	No	No
Prostate	220	PRIMPOL	ENSG00000164306.10	4	0.000677199	0.01693	25	0.0264999	Yes	No
Prostate	220	CENPU	ENSG00000151725.11	4	6.48401e-11	1.621e-09	25	2.67324e-08	Yes	Yes
Prostate	220	ACSL1	ENSG00000151726.13	4	0.0017376	0.0434401	25	0.0516303	No	No
Prostate	220	LINC01093	ENSG00000249173.5	4	0.000296606	0.00741514	25	0.0156004	Yes	No
Prostate	220	RP11-386B13.4	ENSG00000248517.1	4	2.24416e-10	5.83482e-09	26	8.82884e-08	Yes	Yes
Prostate	220	SLC25A4	ENSG00000151729.10	4	0.000170238	0.00459642	27	0.0115808	Yes	No
Prostate	220	CFAP97	ENSG00000164323.12	4	0.000110752	0.00299031	27	0.00872542	Yes	Yes
Prostate	220	SNX25	ENSG00000109762.15	4	2.0589e-06	5.9708e-05	29	0.000405761	Yes	Yes
Prostate	220	LRP2BP	ENSG00000109771.15	4	0.00025058	0.00676565	27	0.0147292	Yes	No
Prostate	220	ANKRD37	ENSG00000186352.8	4	0.000553424	0.0149425	27	0.024332	Yes	No
Prostate	220	UFSP2	ENSG00000109775.10	4	5.11102e-10	1.37998e-08	27	1.99542e-07	Yes	Yes
Prostate	220	C4orf47	ENSG00000205129.8	4	4.51319e-05	0.00121856	27	0.00462349	Yes	Yes
Prostate	220	CCDC110	ENSG00000168491.9	4	6.55733e-06	0.000177048	27	0.00101889	Yes	Yes
Prostate	220	PDLIM3	ENSG00000154553.13	4	2.40348e-05	0.000672975	28	0.00298418	Yes	Yes
Prostate	220	SORBS2	ENSG00000154556.17	4	0.00135794	0.0420962	31	0.0504295	No	No
Prostate	220	TLR3	ENSG00000164342.12	4	0.000293321	0.00762634	26	0.0158804	Yes	No
Prostate	220	FAM149A	ENSG00000109794.13	4	2.04899e-20	5.32736e-19	26	2.83611e-17	Yes	Yes
Prostate	220	CYP4V2	ENSG00000145476.15	4	1.36285e-14	3.54341e-13	26	9.4854e-12	Yes	Yes
Prostate	220	KLKB1	ENSG00000164344.15	4	6.52567e-19	1.69667e-17	26	7.80181e-16	Yes	Yes
Prostate	220	FAT1	ENSG00000083857.13	4	0.000162604	0.00439031	27	0.0112682	Yes	No
Prostate	220	RP11-696F12.1	ENSG00000250971.1	4	2.43284e-06	5.59553e-05	23	0.000384126	Yes	Yes
Prostate	220	RP11-138B4.1	ENSG00000250658.1	4	6.41846e-10	1.60462e-08	25	2.30088e-07	Yes	Yes
Prostate	220	RP11-462G22.2	ENSG00000272566.1	4	1.5037e-05	0.00030074	20	0.00157656	Yes	Yes
Prostate	220	AF146191.4	ENSG00000245685.6	4	3.81336e-12	6.86405e-11	18	1.36121e-09	Yes	Yes
Prostate	220	FRG1	ENSG00000109536.11	4	0.00271304	0.0406957	15	0.0492071	Yes	No
Prostate	220	PLEKHG4B	ENSG00000153404.14	5	0.000476869	0.00667617	14	0.0145965	Yes	No
Prostate	220	LRRC14B	ENSG00000185028.3	5	0.00124583	0.0174417	14	0.0270313	Yes	No
Prostate	220	CCDC127	ENSG00000164366.3	5	0.000485432	0.00679605	14	0.0147664	Yes	No
Prostate	220	SDHA	ENSG00000073578.16	5	0.000324326	0.00486489	15	0.0120169	Yes	No
Prostate	220	PDCD6	ENSG00000249915.7	5	0.000627517	0.00941276	15	0.0181639	Yes	No
Prostate	220	AHRR	ENSG00000063438.16	5	0.000985126	0.015762	16	0.0252382	Yes	No
Prostate	220	EXOC3	ENSG00000180104.15	5	6.03035e-10	1.02516e-08	17	1.50774e-07	Yes	Yes
Prostate	220	SLC9A3	ENSG00000066230.10	5	3.54126e-18	6.02013e-17	17	2.59167e-15	Yes	Yes
Prostate	220	CEP72	ENSG00000112877.7	5	1.85613e-09	3.52665e-08	19	4.83322e-07	Yes	Yes
Prostate	220	TPPP	ENSG00000171368.11	5	0.000442964	0.00885928	20	0.0174772	Yes	No
Prostate	220	ZDHHC11B	ENSG00000206077.10	5	9.41989e-08	1.97818e-06	21	1.92511e-05	Yes	Yes
Prostate	220	ZDHHC11	ENSG00000188818.12	5	2.58228e-05	0.000568101	22	0.00261739	Yes	Yes
Prostate	220	BRD9	ENSG00000028310.17	5	0.000298978	0.0068765	23	0.0148695	Yes	No
Prostate	220	TRIP13	ENSG00000071539.13	5	0.00128503	0.0295556	23	0.0388328	Yes	No
Prostate	220	RP11-43F13.4	ENSG00000272347.1	5	0.000442202	0.0106129	24	0.019614	Yes	No
Prostate	220	NKD2	ENSG00000145506.13	5	0.000342263	0.00855658	25	0.017114	Yes	No
Prostate	220	SLC12A7	ENSG00000113504.20	5	0.00174896	0.0454729	26	0.0535214	No	No
Prostate	220	SLC6A19	ENSG00000174358.15	5	4.16954e-05	0.00108408	26	0.0042639	Yes	Yes
Prostate	220	CLPTM1L	ENSG00000049656.13	5	0.000478853	0.0124502	26	0.0217165	Yes	No
Prostate	220	SLC6A3	ENSG00000142319.17	5	2.95042e-08	7.96614e-07	27	8.48181e-06	Yes	Yes
Prostate	220	LPCAT1	ENSG00000153395.9	5	2.70535e-05	0.000730446	27	0.00317669	Yes	Yes
Prostate	220	CTD-2245E15.3	ENSG00000251532.1	5	1.32429e-13	3.44316e-12	26	8.1749e-11	Yes	Yes
Prostate	220	CTD-2012J19.3	ENSG00000271119.1	5	1.88615e-08	5.09259e-07	27	5.60868e-06	Yes	Yes
Prostate	220	MRPL36	ENSG00000171421.12	5	0.000199114	0.00537608	27	0.0127497	Yes	No
Prostate	220	NDUFS6	ENSG00000145494.11	5	0.000311174	0.0084017	27	0.0169171	Yes	No
Prostate	220	IRX4	ENSG00000113430.9	5	3.9865e-20	1.07635e-18	27	5.61934e-17	Yes	Yes
Prostate	220	RP11-259O2.1	ENSG00000248994.1	5	8.38232e-07	2.34705e-05	28	0.000177997	Yes	Yes
Prostate	220	RP11-259O2.2	ENSG00000248597.1	5	0.000554363	0.0155222	28	0.024962	Yes	No
Prostate	220	RP11-259O2.3	ENSG00000249731.1	5	3.33117e-33	9.32727e-32	28	1.79874e-29	Yes	Yes
Prostate	220	LSINCT5	ENSG00000281560.1	5	1.18967e-10	3.80694e-09	32	5.91672e-08	Yes	Yes
Prostate	220	RP11-129I19.2	ENSG00000259757.1	5	5.5979e-07	1.79133e-05	32	0.000139894	Yes	Yes
Prostate	220	IRX2	ENSG00000170561.12	5	0.000266515	0.00852849	32	0.0170759	Yes	No
Prostate	220	C5orf38	ENSG00000186493.11	5	0.0014879	0.0476128	32	0.0554154	No	No
Prostate	220	IRX1	ENSG00000170549.3	5	0.000509318	0.0137516	27	0.0231241	Yes	No
Prostate	220	RP11-445O3.3	ENSG00000260763.1	5	0.000383708	0.00882528	23	0.0174447	Yes	No
Prostate	220	ADAMTS16	ENSG00000145536.15	5	4.71952e-05	0.00113269	24	0.00440428	Yes	Yes
Prostate	220	ICE1	ENSG00000164151.11	5	0.000268688	0.00617983	23	0.0139111	Yes	No
Prostate	220	CTC-471C19.1	ENSG00000261037.1	5	1.9438e-08	4.8595e-07	25	5.36447e-06	Yes	Yes
Prostate	220	LINC02145	ENSG00000250490.1	5	2.91783e-18	7.58636e-17	26	3.22916e-15	Yes	Yes
Prostate	220	MED10	ENSG00000133398.3	5	0.000225295	0.00585768	26	0.0134595	Yes	No
Prostate	220	UBE2QL1	ENSG00000215218.3	5	5.6696e-05	0.0014174	25	0.00517032	Yes	Yes
Prostate	220	LINC01018	ENSG00000250056.5	5	0.00113899	0.0284747	25	0.0378169	Yes	No
Prostate	220	NSUN2	ENSG00000037474.14	5	5.18602e-26	1.2965e-24	25	1.15578e-22	Yes	Yes
Prostate	220	SRD5A1	ENSG00000145545.11	5	0.000263188	0.00657969	25	0.0144853	Yes	No
Prostate	220	LINC02102	ENSG00000248677.1	5	0.00124136	0.031034	25	0.0402134	Yes	No
Prostate	220	PAPD7	ENSG00000112941.13	5	0.000440016	0.0110004	25	0.0200537	Yes	No
Prostate	220	ADCY2	ENSG00000078295.16	5	0.00103012	0.0319336	31	0.0410302	Yes	No
Prostate	220	C5orf49	ENSG00000215217.6	5	2.67362e-05	0.000695141	26	0.00305381	Yes	Yes
Prostate	220	MTRR	ENSG00000124275.14	5	3.76394e-06	9.78625e-05	26	0.000619392	Yes	Yes
Prostate	220	FASTKD3	ENSG00000124279.11	5	0.000568272	0.0147751	26	0.0241596	Yes	No
Prostate	220	RP11-480D4.6	ENSG00000272049.1	5	0.000663141	0.0165785	25	0.026125	Yes	No
Prostate	220	MIR4458HG	ENSG00000247516.6	5	0.00598139	0.149535	25	0.152233	No	No
Prostate	220	SEMA5A	ENSG00000112902.11	5	0.000113977	0.00330535	29	0.00934726	Yes	Yes
Prostate	220	SNHG18	ENSG00000250786.1	5	1.02032e-11	2.34674e-10	23	4.31851e-09	Yes	Yes
Prostate	220	CTD-2199O4.6	ENSG00000272417.1	5	0.000314615	0.00692153	22	0.0149276	Yes	No
Prostate	220	FAM173B	ENSG00000150756.13	5	0.00102434	0.0225354	22	0.0321334	Yes	No
Prostate	220	CCT5	ENSG00000150753.11	5	1.49547e-05	0.000329003	22	0.00169009	Yes	Yes
Prostate	220	CTD-2256P15.5	ENSG00000271715.1	5	5.96351e-07	1.31197e-05	22	0.000106109	Yes	Yes
Prostate	220	CMBL	ENSG00000164237.8	5	3.49179e-05	0.000803113	23	0.00340784	Yes	Yes
Prostate	220	MARCH6	ENSG00000145495.15	5	2.38109e-09	5.47651e-08	23	7.28365e-07	Yes	Yes
Prostate	220	ROPN1L	ENSG00000145491.11	5	0.000346588	0.00762493	22	0.0158804	Yes	No
Prostate	220	ANKRD33B	ENSG00000164236.11	5	1.93244e-05	0.000425136	22	0.00208448	Yes	Yes
Prostate	220	DAP	ENSG00000112977.15	5	3.13709e-05	0.000658788	21	0.00293573	Yes	Yes
Prostate	220	CTNND2	ENSG00000169862.18	5	0.0015985	0.041561	26	0.0499276	Yes	No
Prostate	220	DNAH5	ENSG00000039139.9	5	1.11518e-11	2.4534e-10	22	4.50602e-09	Yes	Yes
Prostate	220	TRIO	ENSG00000038382.18	5	0.00140273	0.0294573	21	0.038744	Yes	No
Prostate	220	FAM105A	ENSG00000145569.5	5	3.67532e-05	0.000624805	17	0.00281684	Yes	Yes
Prostate	220	OTULIN	ENSG00000154124.4	5	0.00546728	0.0929437	17	0.0980104	No	No
Prostate	220	ANKH	ENSG00000154122.12	5	0.0120936	0.217684	18	0.218935	No	No
Prostate	220	CTB-40H15.4	ENSG00000272057.1	5	0.00114816	0.0172224	15	0.0267956	Yes	No
Prostate	220	FBXL7	ENSG00000183580.9	5	0.00191475	0.0363803	19	0.0451675	Yes	No
Prostate	220	MARCH11	ENSG00000183654.8	5	0.00118277	0.0201071	17	0.0297063	Yes	No
Prostate	220	LINC02150	ENSG00000248150.1	5	4.78277e-11	8.60898e-10	18	1.46578e-08	Yes	Yes
Prostate	220	ZNF622	ENSG00000173545.4	5	5.23211e-05	0.00094178	18	0.00383675	Yes	Yes
Prostate	220	FAM134B	ENSG00000154153.13	5	0.00012358	0.00222445	18	0.00712298	Yes	Yes
Prostate	220	CTC-461F20.1	ENSG00000250415.1	5	0.000649812	0.0110468	17	0.0201015	Yes	No
Prostate	220	MYO10	ENSG00000145555.14	5	0.000339099	0.00678198	20	0.0147515	Yes	No
Prostate	220	BASP1	ENSG00000176788.8	5	0.000313782	0.00658943	21	0.0144954	Yes	No
Prostate	220	CDH18	ENSG00000145526.11	5	0.000466341	0.0130576	28	0.0223609	Yes	No
Prostate	220	RP11-360I2.1	ENSG00000272130.1	5	4.70096e-16	7.05144e-15	15	2.337e-13	Yes	Yes
Prostate	220	C5orf17	ENSG00000248874.5	5	2.52328e-06	5.55122e-05	22	0.00038149	Yes	Yes
Prostate	220	CDH10	ENSG00000040731.10	5	0.00137165	0.0301764	22	0.0394319	Yes	No
Prostate	220	RP11-184E9.2	ENSG00000260761.1	5	1.30346e-27	2.60693e-26	20	2.79358e-24	Yes	Yes
Prostate	220	LINC01021	ENSG00000250337.5	5	0.00735742	0.147148	20	0.149901	No	No
Prostate	220	CDH6	ENSG00000113361.12	5	1.88807e-06	3.96494e-05	21	0.000285637	Yes	Yes
Prostate	220	DROSHA	ENSG00000113360.16	5	1.12468e-08	2.36182e-07	21	2.76898e-06	Yes	Yes
Prostate	220	C5orf22	ENSG00000082213.17	5	0.000102496	0.00204991	20	0.00674114	Yes	Yes
Prostate	220	PDZD2	ENSG00000133401.15	5	0.00145302	0.0348725	24	0.0437516	Yes	No
Prostate	220	GOLPH3	ENSG00000113384.13	5	0.000343165	0.00720646	21	0.0153183	Yes	No
Prostate	220	CTD-2186M15.3	ENSG00000272086.1	5	0.00228293	0.0456586	20	0.0536898	No	No
Prostate	220	MTMR12	ENSG00000150712.10	5	0.000661645	0.0138946	21	0.0232735	Yes	No
Prostate	220	ZFR	ENSG00000056097.15	5	0.00233166	0.0512966	22	0.0588797	No	No
Prostate	220	SUB1	ENSG00000113387.11	5	0.00248303	0.0521435	21	0.059667	No	No
Prostate	220	NPR3	ENSG00000113389.15	5	0.000524285	0.0115343	22	0.0206818	Yes	No
Prostate	220	TARS	ENSG00000113407.13	5	2.94482e-05	0.000588963	20	0.00269199	Yes	Yes
Prostate	220	ADAMTS12	ENSG00000151388.10	5	7.33898e-05	0.00183475	25	0.00626045	Yes	Yes
Prostate	220	SLC45A2	ENSG00000164175.14	5	0.00146777	0.0308232	21	0.0400308	Yes	No
Prostate	220	AMACR	ENSG00000242110.7	5	0.00103339	0.0217011	21	0.0312885	Yes	No
Prostate	220	C1QTNF3	ENSG00000082196.20	5	8.28217e-06	0.000182208	22	0.00104287	Yes	Yes
Prostate	220	CTD-2024P10.2	ENSG00000271874.1	5	0.000718926	0.0143785	20	0.0237476	Yes	No
Prostate	220	RAI14	ENSG00000039560.13	5	0.0015739	0.0330518	21	0.0420694	Yes	No
Prostate	220	TTC23L	ENSG00000205838.13	5	0.0112236	0.224473	20	0.225667	No	No
Prostate	220	RAD1	ENSG00000113456.18	5	0.00205657	0.0411314	20	0.0495697	Yes	No
Prostate	220	BRIX1	ENSG00000113460.12	5	0.00163744	0.0327488	20	0.0417652	Yes	No
Prostate	220	DNAJC21	ENSG00000168724.14	5	4.19918e-05	0.000839836	20	0.00351385	Yes	Yes
Prostate	220	PRLR	ENSG00000113494.16	5	0.000110009	0.00242019	22	0.00751795	Yes	Yes
Prostate	220	SPEF2	ENSG00000152582.13	5	3.17001e-05	0.000697402	22	0.00306089	Yes	Yes
Prostate	220	IL7R	ENSG00000168685.14	5	0.000585504	0.0111246	19	0.0201885	Yes	No
Prostate	220	CAPSL	ENSG00000152611.11	5	0.00484716	0.0872489	18	0.0925786	No	No
Prostate	220	UGT3A2	ENSG00000168671.9	5	0.00504568	0.0908222	18	0.0959929	No	No
Prostate	220	LMBRD2	ENSG00000164187.6	5	2.79056e-05	0.000502301	18	0.00237919	Yes	Yes
Prostate	220	SKP2	ENSG00000145604.15	5	0.000414008	0.00703813	17	0.0150724	Yes	No
Prostate	220	NADK2	ENSG00000152620.12	5	0.00256202	0.0435543	17	0.0517433	No	No
Prostate	220	RANBP3L	ENSG00000164188.8	5	0.00159969	0.0271948	17	0.0366091	Yes	No
Prostate	220	SLC1A3	ENSG00000079215.13	5	0.000591023	0.00945637	16	0.0182182	Yes	No
Prostate	220	CTD-2653M23.3	ENSG00000272103.1	5	1.31307e-05	0.000196961	15	0.00111649	Yes	Yes
Prostate	220	NIPBL	ENSG00000164190.17	5	0.00226662	0.0407992	18	0.0492913	Yes	No
Prostate	220	C5orf42	ENSG00000197603.13	5	0.00671806	0.114207	17	0.118242	No	No
Prostate	220	NUP155	ENSG00000113569.15	5	0.00115858	0.0196959	17	0.0293189	Yes	No
Prostate	220	WDR70	ENSG00000082068.8	5	0.0032711	0.0588798	18	0.065981	No	No
Prostate	220	GDNF	ENSG00000168621.14	5	0.00827422	0.124113	15	0.127708	No	No
Prostate	220	EGFLAM	ENSG00000164318.17	5	0.00216064	0.0388916	18	0.0475137	Yes	No
Prostate	220	LIFR	ENSG00000113594.9	5	0.00826506	0.148771	18	0.151488	No	No
Prostate	220	OSMR-AS1	ENSG00000249740.2	5	1.56447e-05	0.000297249	19	0.00156439	Yes	Yes
Prostate	220	OSMR	ENSG00000145623.12	5	0.00159485	0.0303021	19	0.0395469	Yes	No
Prostate	220	RICTOR	ENSG00000164327.12	5	0.000866939	0.0164718	19	0.0260046	Yes	No
Prostate	220	FYB	ENSG00000082074.15	5	0.000970838	0.0194168	20	0.0290177	Yes	No
Prostate	220	DAB2	ENSG00000153071.14	5	0.000411272	0.00822544	20	0.0166824	Yes	No
Prostate	220	LINC02104	ENSG00000271334.5	5	0.00067713	0.0128655	19	0.0221683	Yes	No
Prostate	220	TTC33	ENSG00000113638.13	5	0.000517022	0.0129255	25	0.0222234	Yes	No
Prostate	220	PTGER4	ENSG00000171522.5	5	0.00802663	0.184612	23	0.186368	No	No
Prostate	220	PRKAA1	ENSG00000132356.11	5	0.00414289	0.0952864	23	0.10024	No	No
Prostate	220	RPL37	ENSG00000145592.13	5	0.00427147	0.0939724	22	0.0989902	No	No
Prostate	220	CARD6	ENSG00000132357.13	5	0.0012024	0.0264527	22	0.0359274	Yes	No
Prostate	220	C7	ENSG00000112936.18	5	1.14761e-05	0.000252474	22	0.00136798	Yes	Yes
Prostate	220	C6	ENSG00000039537.13	5	9.97375e-06	0.000209449	21	0.00117424	Yes	Yes
Prostate	220	PLCXD3	ENSG00000182836.9	5	3.36929e-06	6.73857e-05	20	0.000450645	Yes	Yes
Prostate	220	OXCT1	ENSG00000083720.12	5	0.00446941	0.0849189	19	0.0904261	No	No
Prostate	220	C5orf51	ENSG00000205765.8	5	0.00215886	0.0388594	18	0.0474943	Yes	No
Prostate	220	FBXO4	ENSG00000151876.12	5	0.00343872	0.061897	18	0.0687466	No	No
Prostate	220	GHR	ENSG00000112964.13	5	0.000974596	0.0175427	18	0.0271445	Yes	No
Prostate	220	CCDC152	ENSG00000198865.9	5	0.00959211	0.143882	15	0.146779	No	No
Prostate	220	SELENOP	ENSG00000250722.5	5	0.000393585	0.00590377	15	0.0135276	Yes	No
Prostate	220	CTD-2201E18.5	ENSG00000271788.1	5	0.000334297	0.00501446	15	0.0122361	Yes	No
Prostate	220	CTD-2035E11.4	ENSG00000272382.1	5	4.28158e-05	0.000642237	15	0.00288099	Yes	Yes
Prostate	220	ANXA2R	ENSG00000177721.4	5	0.000484669	0.00727004	15	0.0154067	Yes	No
Prostate	220	CTD-2035E11.5	ENSG00000272144.1	5	0.0010235	0.0153525	15	0.0247968	Yes	No
Prostate	220	ZNF131	ENSG00000172262.11	5	0.00300635	0.0481016	16	0.0558982	No	No
Prostate	220	NIM1K	ENSG00000177453.7	5	0.000340434	0.00544695	16	0.0128549	Yes	No
Prostate	220	HMGCS1	ENSG00000112972.14	5	0.00563813	0.0902101	16	0.0953886	No	No
Prostate	220	CCL28	ENSG00000151882.11	5	0.00107806	0.017249	16	0.026826	Yes	No
Prostate	220	TMEM267	ENSG00000151881.14	5	0.0380689	0.609102	16	0.609296	No	No
Prostate	220	C5orf34	ENSG00000172244.8	5	0.000575946	0.00921514	16	0.017925	Yes	No
Prostate	220	PAIP1	ENSG00000172239.13	5	0.0123087	0.196939	16	0.19844	No	No
Prostate	220	NNT	ENSG00000112992.16	5	2.78695e-05	0.000473782	17	0.00227015	Yes	Yes
Prostate	220	FGF10	ENSG00000070193.4	5	0.000208664	0.00271264	13	0.00813232	Yes	Yes
Prostate	220	MRPS30	ENSG00000112996.10	5	0.00419643	0.0503571	12	0.0580359	No	No
Prostate	220	RP11-53O19.3	ENSG00000272335.1	5	1.63212e-07	1.95855e-06	12	1.90895e-05	Yes	Yes
Prostate	220	EMB	ENSG00000170571.11	5	0.00171951	0.0223536	13	0.031949	Yes	No
Prostate	220	RP11-269M20.3	ENSG00000271752.1	5	0.00133136	0.0186391	14	0.028235	Yes	No
Prostate	220	PARP8	ENSG00000151883.17	5	0.000595443	0.00893165	15	0.0175431	Yes	No
Prostate	220	CTD-2089N3.1	ENSG00000250360.1	5	1.29586e-05	0.000220297	17	0.00122345	Yes	Yes
Prostate	220	LINC02106	ENSG00000251573.2	5	7.27314e-15	1.23643e-13	17	3.58395e-12	Yes	Yes
Prostate	220	CTD-2089N3.3	ENSG00000248918.2	5	5.59356e-24	9.50906e-23	17	7.39554e-21	Yes	Yes
Prostate	220	ISL1	ENSG00000016082.14	5	0.000281047	0.0047778	17	0.0118982	Yes	No
Prostate	220	CTD-2335O3.3	ENSG00000251125.1	5	0.00606996	0.103189	17	0.107854	No	No
Prostate	220	ITGA1	ENSG00000213949.8	5	8.40699e-07	2.01768e-05	24	0.000155387	Yes	Yes
Prostate	220	PELO	ENSG00000152684.10	5	0.000627229	0.013799	22	0.0231832	Yes	No
Prostate	220	ITGA2	ENSG00000164171.10	5	0.00180845	0.0434028	24	0.0516055	No	No
Prostate	220	MOCS2	ENSG00000164172.18	5	0.00749841	0.172464	23	0.174504	No	No
Prostate	220	FST	ENSG00000134363.11	5	0.00181008	0.0416319	23	0.0499907	Yes	No
Prostate	220	NDUFS4	ENSG00000164258.11	5	0.000232611	0.00581528	25	0.0133914	Yes	No
Prostate	220	CTD-2081C10.7	ENSG00000272416.1	5	0.000291673	0.00700015	24	0.0150166	Yes	No
Prostate	220	ARL15	ENSG00000185305.10	5	3.63369e-05	0.00101743	28	0.00406901	Yes	Yes
Prostate	220	HSPB3	ENSG00000169271.2	5	1.39131e-09	3.06089e-08	22	4.22246e-07	Yes	Yes
Prostate	220	SNX18	ENSG00000178996.13	5	0.00164056	0.0360924	22	0.0448887	Yes	No
Prostate	220	ESM1	ENSG00000164283.12	5	0.00286944	0.0631277	22	0.0699204	No	No
Prostate	220	GZMK	ENSG00000113088.5	5	0.00020941	0.00439762	21	0.0112709	Yes	No
Prostate	220	GZMA	ENSG00000145649.7	5	0.00220216	0.0462453	21	0.054211	No	No
Prostate	220	GPX8	ENSG00000164294.13	5	0.00171995	0.036119	21	0.0449117	Yes	No
Prostate	220	MCIDAS	ENSG00000234602.7	5	3.34967e-05	0.000703431	21	0.00308091	Yes	Yes
Prostate	220	CCNO	ENSG00000152669.8	5	0.000167334	0.00351401	21	0.00972201	Yes	Yes
Prostate	220	DHX29	ENSG00000067248.9	5	2.24649e-05	0.000471763	21	0.00226546	Yes	Yes
Prostate	220	SKIV2L2	ENSG00000039123.15	5	0.000371697	0.00817734	22	0.0166265	Yes	No
Prostate	220	PLPP1	ENSG00000067113.16	5	2.61544e-06	5.75398e-05	22	0.000393289	Yes	Yes
Prostate	220	SLC38A9	ENSG00000177058.11	5	0.00156063	0.0327733	21	0.0417881	Yes	No
Prostate	220	DDX4	ENSG00000152670.18	5	0.000614052	0.012281	20	0.0215354	Yes	No
Prostate	220	IL31RA	ENSG00000164509.13	5	0.000142188	0.00284376	20	0.00840936	Yes	Yes
Prostate	220	IL6ST	ENSG00000134352.19	5	0.00287658	0.0575316	20	0.0647158	No	No
Prostate	220	ANKRD55	ENSG00000164512.17	5	0.0010291	0.020582	20	0.0301636	Yes	No
Prostate	220	LINC01948	ENSG00000248727.5	5	0.00011661	0.00233221	20	0.0073358	Yes	Yes
Prostate	220	MAP3K1	ENSG00000095015.5	5	0.00119452	0.0238905	20	0.033492	Yes	No
Prostate	220	SETD9	ENSG00000155542.11	5	4.95713e-31	9.91427e-30	20	1.60145e-27	Yes	Yes
Prostate	220	MIER3	ENSG00000155545.19	5	0.00015639	0.0031278	20	0.0089891	Yes	Yes
Prostate	220	GPBP1	ENSG00000062194.15	5	0.0001244	0.00273681	22	0.00817625	Yes	Yes
Prostate	220	PLK2	ENSG00000145632.14	5	0.000473171	0.0108829	23	0.0199183	Yes	No
Prostate	220	GAPT	ENSG00000175857.8	5	0.00074025	0.0170258	23	0.0265947	Yes	No
Prostate	220	RAB3C	ENSG00000152932.7	5	3.59271e-05	0.000898176	25	0.00370544	Yes	Yes
Prostate	220	PDE4D	ENSG00000113448.18	5	0.000860123	0.0266638	31	0.0361151	Yes	No
Prostate	220	PART1	ENSG00000152931.7	5	0.00159733	0.0223627	14	0.0319571	Yes	No
Prostate	220	DEPDC1B	ENSG00000035499.12	5	0.000649837	0.00909772	14	0.0177695	Yes	No
Prostate	220	ELOVL7	ENSG00000164181.13	5	0.00036553	0.00511742	14	0.0123945	Yes	No
Prostate	220	RP11-231G3.1	ENSG00000272308.1	5	0.00169227	0.0236917	14	0.0332974	Yes	No
Prostate	220	ERCC8	ENSG00000049167.13	5	0.000258855	0.00362397	14	0.00992169	Yes	Yes
Prostate	220	NDUFAF2	ENSG00000164182.10	5	0.00435313	0.065297	15	0.0719393	No	No
Prostate	220	SMIM15	ENSG00000188725.7	5	0.00144019	0.0201627	14	0.0297498	Yes	No
Prostate	220	LINC02057	ENSG00000249279.5	5	0.00240799	0.0337118	14	0.0426538	Yes	No
Prostate	220	ZSWIM6	ENSG00000130449.5	5	0.011819	0.177285	15	0.179238	No	No
Prostate	220	KIF2A	ENSG00000068796.16	5	3.85619e-05	0.00061699	16	0.00278864	Yes	Yes
Prostate	220	DIMT1	ENSG00000086189.9	5	0.00295376	0.0472601	16	0.0550846	No	No
Prostate	220	IPO11	ENSG00000086200.16	5	0.000330185	0.00627351	19	0.014044	Yes	No
Prostate	220	LRRC70	ENSG00000186105.7	5	0.000398302	0.00677114	17	0.0147381	Yes	No
Prostate	220	RNF180	ENSG00000164197.11	5	0.000157024	0.00282644	18	0.00837649	Yes	Yes
Prostate	220	RGS7BP	ENSG00000186479.4	5	7.70016e-05	0.00123203	16	0.00466334	Yes	Yes
Prostate	220	SREK1IP1	ENSG00000153006.15	5	0.00883428	0.132514	15	0.135791	No	No
Prostate	220	CWC27	ENSG00000153015.15	5	0.00012727	0.00203633	16	0.00670696	Yes	Yes
Prostate	220	RP11-307L14.1	ENSG00000272370.1	5	0.00451439	0.0677159	15	0.0741505	No	No
Prostate	220	RP11-307L14.2	ENSG00000272354.1	5	0.0105061	0.157591	15	0.160064	No	No
Prostate	220	ADAMTS6	ENSG00000049192.14	5	0.00453712	0.0816682	18	0.0873286	No	No
Prostate	220	CENPK	ENSG00000123219.12	5	0.00125527	0.0213395	17	0.0309417	Yes	No
Prostate	220	PPWD1	ENSG00000113593.11	5	1.85572e-11	3.15472e-10	17	5.71084e-09	Yes	Yes
Prostate	220	TRIM23	ENSG00000113595.14	5	0.0103317	0.175638	17	0.177612	No	No
Prostate	220	TRAPPC13	ENSG00000113597.17	5	0.000203894	0.00346619	17	0.00964623	Yes	Yes
Prostate	220	CTC-534A2.2	ENSG00000253251.2	5	0.000120496	0.00204843	17	0.00673744	Yes	Yes
Prostate	220	SGTB	ENSG00000197860.9	5	0.00592008	0.100641	17	0.105445	No	No
Prostate	220	NLN	ENSG00000123213.22	5	0.000283105	0.0050959	18	0.0123566	Yes	No
Prostate	220	CTD-2033C11.1	ENSG00000269961.1	5	0.0045665	0.0776306	17	0.0834408	No	No
Prostate	220	ERBIN	ENSG00000112851.14	5	3.6409e-05	0.000655362	18	0.00292253	Yes	Yes
Prostate	220	SREK1	ENSG00000153914.15	5	0.0097526	0.165794	17	0.168035	No	No
Prostate	220	MAST4	ENSG00000069020.18	5	0.00157302	0.0377524	24	0.0464658	Yes	No
Prostate	220	CD180	ENSG00000134061.5	5	0.00157839	0.0315678	20	0.0406735	Yes	No
Prostate	220	RP11-434D9.1	ENSG00000249364.5	5	0.00132302	0.0291064	22	0.0384073	Yes	No
Prostate	220	RP11-83M16.6	ENSG00000250421.5	5	0.000446247	0.00847868	19	0.0170095	Yes	No
Prostate	220	PIK3R1	ENSG00000145675.14	5	0.00127836	0.0242889	19	0.0338897	Yes	No
Prostate	220	CTC-537E7.2	ENSG00000248359.1	5	4.05515e-06	7.29927e-05	18	0.000482508	Yes	Yes
Prostate	220	LINC02198	ENSG00000249352.4	5	0.000255285	0.0033187	13	0.00936261	Yes	Yes
Prostate	220	CTC-498J12.1	ENSG00000250237.1	5	0.00330579	0.0396695	12	0.0482618	Yes	No
Prostate	220	SLC30A5	ENSG00000145740.18	5	0.00228201	0.0251021	11	0.0346863	Yes	No
Prostate	220	CCNB1	ENSG00000134057.14	5	0.00645555	0.0710111	11	0.0772619	No	No
Prostate	220	CENPH	ENSG00000153044.9	5	0.00126745	0.0126745	10	0.0219536	Yes	No
Prostate	220	MRPS36	ENSG00000134056.11	5	0.0022684	0.022684	10	0.0322819	Yes	No
Prostate	220	CDK7	ENSG00000134058.11	5	0.000753211	0.00753211	10	0.0157484	Yes	No
Prostate	220	CCDC125	ENSG00000183323.12	5	1.7022e-18	1.7022e-17	10	7.80824e-16	Yes	Yes
Prostate	220	AK6	ENSG00000085231.13	5	0.00196295	0.0176666	9	0.0272711	Yes	No
Prostate	220	TAF9	ENSG00000273841.4	5	1.08803e-05	9.7923e-05	9	0.000619567	Yes	Yes
Prostate	220	RAD17	ENSG00000152942.18	5	2.62191e-16	2.35972e-15	9	8.33578e-14	Yes	Yes
Prostate	220	MARVELD2	ENSG00000152939.14	5	0.000322721	0.00290449	9	0.00853633	Yes	Yes
Prostate	220	OCLN	ENSG00000197822.10	5	0.000189691	0.00151753	8	0.00543899	Yes	Yes
Prostate	220	GTF2H2C	ENSG00000183474.15	5	0.000678166	0.00542533	8	0.0128199	Yes	No
Prostate	220	SERF1B	ENSG00000205572.9	5	5.7836e-08	2.8918e-07	5	3.33652e-06	Yes	Yes
Prostate	220	SMN2	ENSG00000205571.13	5	4.75222e-07	1.90089e-06	4	1.86139e-05	Yes	Yes
Prostate	220	SERF1A	ENSG00000172058.15	5	7.31917e-27	4.3915e-26	6	4.61083e-24	Yes	Yes
Prostate	220	SMN1	ENSG00000172062.16	5	0.0041221	0.0247326	6	0.0343314	Yes	No
Prostate	220	NAIP	ENSG00000249437.7	5	3.36697e-07	2.35688e-06	7	2.25532e-05	Yes	Yes
Prostate	220	GTF2H2	ENSG00000145736.14	5	1.24602e-25	8.72211e-25	7	7.92496e-23	Yes	Yes
Prostate	220	LINC02197	ENSG00000250387.2	5	1.2267e-18	1.2267e-17	10	5.7243e-16	Yes	Yes
Prostate	220	BDP1	ENSG00000145734.18	5	0.00266111	0.0292723	11	0.0385651	Yes	No
Prostate	220	MCCC2	ENSG00000131844.15	5	0.000213524	0.00234877	11	0.00736509	Yes	Yes
Prostate	220	CARTPT	ENSG00000164326.4	5	0.000922686	0.0110722	12	0.0201264	Yes	No
Prostate	220	MAP1B	ENSG00000131711.14	5	2.43548e-06	3.65322e-05	15	0.000265547	Yes	Yes
Prostate	220	MRPS27	ENSG00000113048.16	5	0.000183015	0.00292824	16	0.0085853	Yes	Yes
Prostate	220	PTCD2	ENSG00000049883.14	5	0.000935851	0.0159095	17	0.025384	Yes	No
Prostate	220	ZNF366	ENSG00000178175.11	5	0.00156849	0.0266644	17	0.0361151	Yes	No
Prostate	220	TNPO1	ENSG00000083312.17	5	0.00230566	0.0415018	18	0.0498692	Yes	No
Prostate	220	CTD-2376I4.1	ENSG00000271926.1	5	0.00106613	0.0170581	16	0.026626	Yes	No
Prostate	220	CTD-2376I4.2	ENSG00000272081.1	5	2.43288e-07	3.89262e-06	16	3.56082e-05	Yes	Yes
Prostate	220	FCHO2	ENSG00000157107.13	5	1.04412e-06	1.87942e-05	18	0.000145989	Yes	Yes
Prostate	220	TMEM171	ENSG00000157111.12	5	0.00264518	0.044968	17	0.0530692	No	No
Prostate	220	FOXD1	ENSG00000251493.4	5	0.00103482	0.0196615	19	0.0292816	Yes	No
Prostate	220	RP11-79P5.9	ENSG00000272525.1	5	0.00103433	0.0196523	19	0.0292702	Yes	No
Prostate	220	BTF3	ENSG00000145741.15	5	2.43919e-05	0.000463445	19	0.00223492	Yes	Yes
Prostate	220	ANKRA2	ENSG00000164331.9	5	3.09842e-05	0.0005887	19	0.00269199	Yes	Yes
Prostate	220	UTP15	ENSG00000164338.9	5	0.000434048	0.00824692	19	0.0167141	Yes	No
Prostate	220	ARHGEF28	ENSG00000214944.9	5	8.40648e-05	0.00184942	22	0.00628977	Yes	Yes
Prostate	220	ENC1	ENSG00000171617.13	5	6.60743e-06	0.000125541	19	0.000765737	Yes	Yes
Prostate	220	HEXB	ENSG00000049860.13	5	0.000974405	0.0194881	20	0.0290967	Yes	No
Prostate	220	GFM2	ENSG00000164347.17	5	7.07315e-05	0.00141463	20	0.00516421	Yes	Yes
Prostate	220	NSA2	ENSG00000164346.9	5	1.68481e-29	3.20115e-28	19	4.38395e-26	Yes	Yes
Prostate	220	FAM169A	ENSG00000198780.11	5	0.00501794	0.100359	20	0.105178	No	No
Prostate	220	GCNT4	ENSG00000176928.5	5	1.05762e-05	0.000200948	19	0.00113451	Yes	Yes
Prostate	220	LINC01336	ENSG00000250889.2	5	0.000888025	0.0168725	19	0.0264296	Yes	No
Prostate	220	ANKRD31	ENSG00000145700.9	5	0.00103656	0.0217677	21	0.0313605	Yes	No
Prostate	220	HMGCR	ENSG00000113161.15	5	0.000431852	0.00820519	19	0.0166527	Yes	No
Prostate	220	CTD-2235C13.3	ENSG00000271815.1	5	0.00136441	0.0259237	19	0.0354107	Yes	No
Prostate	220	COL4A3BP	ENSG00000113163.15	5	0.00536124	0.107225	20	0.111699	No	No
Prostate	220	POLK	ENSG00000122008.15	5	8.66174e-06	0.000164573	19	0.000959071	Yes	Yes
Prostate	220	CTC-366B18.4	ENSG00000272040.1	5	0.00015748	0.00283463	18	0.00839288	Yes	Yes
Prostate	220	ANKDD1B	ENSG00000189045.13	5	4.41615e-05	0.000839069	19	0.00351163	Yes	Yes
Prostate	220	POC5	ENSG00000152359.14	5	1.28855e-11	2.44825e-10	19	4.50092e-09	Yes	Yes
Prostate	220	SV2C	ENSG00000122012.13	5	0.00159185	0.0334289	21	0.0423924	Yes	No
Prostate	220	AC113404.1	ENSG00000254893.5	5	0.0023688	0.0450072	19	0.0531055	No	No
Prostate	220	IQGAP2	ENSG00000145703.15	5	0.000149824	0.00344594	23	0.00961678	Yes	Yes
Prostate	220	F2RL2	ENSG00000164220.6	5	0.000517089	0.0108589	21	0.0198921	Yes	No
Prostate	220	F2R	ENSG00000181104.6	5	1.14526e-10	2.40504e-09	21	3.87493e-08	Yes	Yes
Prostate	220	F2RL1	ENSG00000164251.4	5	8.29719e-05	0.00174241	21	0.00601787	Yes	Yes
Prostate	220	S100Z	ENSG00000171643.13	5	0.00143177	0.031499	22	0.040632	Yes	No
Prostate	220	CRHBP	ENSG00000145708.10	5	2.91493e-06	6.12136e-05	21	0.000414354	Yes	Yes
Prostate	220	AGGF1	ENSG00000164252.12	5	0.000516794	0.0108527	21	0.0198899	Yes	No
Prostate	220	ZBED3	ENSG00000132846.5	5	0.00136037	0.0272075	20	0.0366209	Yes	No
Prostate	220	PDE8B	ENSG00000113231.13	5	0.00215485	0.0452518	21	0.0533209	No	No
Prostate	220	WDR41	ENSG00000164253.13	5	1.28968e-09	2.70833e-08	21	3.77468e-07	Yes	Yes
Prostate	220	TBCA	ENSG00000171530.13	5	0.000817322	0.0163464	20	0.0258737	Yes	No
Prostate	220	AP3B1	ENSG00000132842.13	5	0.000157503	0.00330757	21	0.00934934	Yes	Yes
Prostate	220	SCAMP1-AS1	ENSG00000245556.2	5	3.00027e-05	0.000540049	18	0.00251835	Yes	Yes
Prostate	220	SCAMP1	ENSG00000085365.17	5	0.00645116	0.122572	19	0.126198	No	No
Prostate	220	LHFPL2	ENSG00000145685.13	5	0.00147388	0.0294777	20	0.0387628	Yes	No
Prostate	220	ARSB	ENSG00000113273.15	5	4.22933e-05	0.000803572	19	0.00340891	Yes	Yes
Prostate	220	DMGDH	ENSG00000132837.14	5	0.000444148	0.00888296	20	0.0174947	Yes	No
Prostate	220	BHMT2	ENSG00000132840.9	5	1.06333e-06	1.80765e-05	17	0.000141052	Yes	Yes
Prostate	220	BHMT	ENSG00000145692.14	5	3.46265e-07	6.23276e-06	18	5.43075e-05	Yes	Yes
Prostate	220	JMY	ENSG00000152409.8	5	0.00315751	0.0631502	20	0.069933	No	No
Prostate	220	HOMER1	ENSG00000152413.14	5	0.00191906	0.0383813	20	0.0470603	Yes	No
Prostate	220	PAPD4	ENSG00000164329.13	5	0.0012573	0.0264033	21	0.0358887	Yes	No
Prostate	220	CMYA5	ENSG00000164309.14	5	0.000116297	0.00244223	21	0.00756898	Yes	Yes
Prostate	220	MTX3	ENSG00000177034.14	5	0.00022065	0.00419235	19	0.0109371	Yes	No
Prostate	220	THBS4	ENSG00000113296.14	5	0.0012668	0.025336	20	0.0348947	Yes	No
Prostate	220	SERINC5	ENSG00000164300.16	5	2.04877e-05	0.000430242	21	0.00210325	Yes	Yes
Prostate	220	ZFYVE16	ENSG00000039319.16	5	0.000984061	0.0206653	21	0.0302566	Yes	No
Prostate	220	FAM151B	ENSG00000152380.9	5	7.17664e-05	0.0015071	21	0.00541391	Yes	Yes
Prostate	220	ANKRD34B	ENSG00000189127.7	5	0.000834455	0.0166891	20	0.0262271	Yes	No
Prostate	220	LINC01337	ENSG00000251221.1	5	0.00266926	0.0560544	21	0.0633482	No	No
Prostate	220	DHFR	ENSG00000228716.6	5	9.63836e-18	2.02406e-16	21	8.15621e-15	Yes	Yes
Prostate	220	MSH3	ENSG00000113318.9	5	5.10776e-09	1.12371e-07	22	1.4168e-06	Yes	Yes
Prostate	220	RASGRF2	ENSG00000113319.12	5	6.47342e-05	0.00135942	21	0.005013	Yes	Yes
Prostate	220	CKMT2	ENSG00000131730.15	5	0.00253781	0.0456805	18	0.0537055	No	No
Prostate	220	ZCCHC9	ENSG00000131732.11	5	7.32056e-05	0.00124449	17	0.00469549	Yes	Yes
Prostate	220	ACOT12	ENSG00000172497.8	5	0.00415451	0.0706267	17	0.0769026	No	No
Prostate	220	SSBP2	ENSG00000145687.16	5	1.48028e-05	0.000296056	20	0.00156066	Yes	Yes
Prostate	220	ATG10	ENSG00000152348.15	5	9.48732e-21	1.80259e-19	19	1.01089e-17	Yes	Yes
Prostate	220	RPS23	ENSG00000186468.12	5	1.63338e-15	2.6134e-14	16	8.12245e-13	Yes	Yes
Prostate	220	ATP6AP1L	ENSG00000205464.11	5	8.99152e-41	1.43864e-39	16	5.66436e-37	Yes	Yes
Prostate	220	CTD-2227C6.2	ENSG00000249664.1	5	2.11358e-18	3.38173e-17	16	1.5038e-15	Yes	Yes
Prostate	220	RP11-343L5.2	ENSG00000271862.1	5	0.000303134	0.00485014	16	0.0120056	Yes	No
Prostate	220	TMEM167A	ENSG00000174695.9	5	0.000333443	0.00533509	16	0.0126845	Yes	No
Prostate	220	XRCC4	ENSG00000152422.15	5	7.82805e-05	0.00140905	18	0.00514731	Yes	Yes
Prostate	220	VCAN	ENSG00000038427.15	5	0.00145307	0.0232491	16	0.0328541	Yes	No
Prostate	220	HAPLN1	ENSG00000145681.10	5	0.00113067	0.0180907	16	0.0276726	Yes	No
Prostate	220	EDIL3	ENSG00000164176.12	5	0.00287148	0.0631725	22	0.0699453	No	No
Prostate	220	COX7C	ENSG00000127184.12	5	0.00127933	0.0217487	17	0.0313427	Yes	No
Prostate	220	RASA1	ENSG00000145715.14	5	0.00167033	0.0217143	13	0.0313027	Yes	No
Prostate	220	CCNH	ENSG00000134480.13	5	0.00526852	0.0632223	12	0.0699799	No	No
Prostate	220	TMEM161B	ENSG00000164180.13	5	0.000427494	0.00384744	9	0.0103427	Yes	No
Prostate	220	LINC02060	ENSG00000250156.3	5	0.000387004	0.00348303	9	0.0096689	Yes	Yes
Prostate	220	LINC00461	ENSG00000245526.10	5	0.00480814	0.0528895	11	0.0603489	No	No
Prostate	220	MEF2C	ENSG00000081189.15	5	0.000804077	0.00884484	11	0.0174647	Yes	No
Prostate	220	CETN3	ENSG00000153140.8	5	0.00180307	0.0234399	13	0.0330443	Yes	No
Prostate	220	MBLAC2	ENSG00000176055.9	5	0.00295923	0.03847	13	0.0471464	Yes	No
Prostate	220	POLR3G	ENSG00000113356.11	5	0.00516134	0.0670974	13	0.0736011	No	No
Prostate	220	LYSMD3	ENSG00000176018.12	5	0.00417771	0.0543102	13	0.0616869	No	No
Prostate	220	ADGRV1	ENSG00000164199.16	5	0.000720612	0.0122504	17	0.0214948	Yes	No
Prostate	220	RP11-213H15.1	ENSG00000234292.3	5	0.00149962	0.0209946	14	0.0306061	Yes	No
Prostate	220	LUCAT1	ENSG00000248323.5	5	0.00207303	0.0290224	14	0.0383287	Yes	No
Prostate	220	ARRDC3	ENSG00000113369.8	5	0.00805969	0.112836	14	0.116993	No	No
Prostate	220	ARRDC3-AS1	ENSG00000281357.2	5	0.000162502	0.00227502	14	0.00721946	Yes	Yes
Prostate	220	RP11-133F8.2	ENSG00000249776.5	5	0.000894912	0.0116339	13	0.020811	Yes	No
Prostate	220	CTC-529L17.2	ENSG00000249984.1	5	0.0019688	0.0216568	11	0.0312509	Yes	No
Prostate	220	NR2F1	ENSG00000175745.11	5	0.00149704	0.0134734	9	0.0228248	Yes	No
Prostate	220	FAM172A	ENSG00000113391.18	5	0.00290502	0.0377653	13	0.0464786	Yes	No
Prostate	220	POU5F2	ENSG00000248483.6	5	0.010715	0.10715	10	0.111627	No	No
Prostate	220	KIAA0825	ENSG00000185261.14	5	0.000218372	0.00283884	13	0.00839874	Yes	Yes
Prostate	220	SLF1	ENSG00000133302.12	5	0.00381268	0.0457521	12	0.053773	No	No
Prostate	220	MCTP1	ENSG00000175471.19	5	0.000438843	0.00658265	15	0.0144873	Yes	No
Prostate	220	FAM81B	ENSG00000153347.9	5	3.97007e-05	0.000555809	14	0.00257583	Yes	Yes
Prostate	220	TTC37	ENSG00000198677.10	5	8.77494e-09	1.22849e-07	14	1.53047e-06	Yes	Yes
Prostate	220	ARSK	ENSG00000164291.16	5	0.00141073	0.021161	15	0.0307632	Yes	No
Prostate	220	GPR150	ENSG00000178015.4	5	0.00274933	0.0412399	15	0.0496619	Yes	No
Prostate	220	RFESD	ENSG00000175449.13	5	0.000985552	0.0147833	15	0.0241645	Yes	No
Prostate	220	SPATA9	ENSG00000145757.15	5	0.000512899	0.00769348	15	0.0159695	Yes	No
Prostate	220	RHOBTB3	ENSG00000164292.12	5	0.000944166	0.0151067	16	0.0245214	Yes	No
Prostate	220	GLRX	ENSG00000173221.13	5	0.000727354	0.0116377	16	0.0208139	Yes	No
Prostate	220	AC008592.4	ENSG00000251409.1	5	0.000159666	0.00255465	16	0.00782248	Yes	Yes
Prostate	220	AC008592.8	ENSG00000272021.1	5	0.000160689	0.00257103	16	0.00784846	Yes	Yes
Prostate	220	LINC01554	ENSG00000236882.7	5	0.00164605	0.0263369	16	0.0358241	Yes	No
Prostate	220	ELL2	ENSG00000118985.15	5	0.000553912	0.00941651	17	0.0181687	Yes	No
Prostate	220	PCSK1	ENSG00000175426.10	5	0.000266866	0.00453672	17	0.0114825	Yes	No
Prostate	220	CAST	ENSG00000153113.23	5	5.64836e-05	0.00107319	19	0.00423516	Yes	Yes
Prostate	220	ERAP1	ENSG00000164307.12	5	4.66536e-12	8.39765e-11	18	1.64225e-09	Yes	Yes
Prostate	220	ERAP2	ENSG00000164308.16	5	2.48119e-64	4.96238e-63	20	3.12614e-59	Yes	Yes
Prostate	220	LNPEP	ENSG00000113441.15	5	0.00240884	0.0481767	20	0.0559614	No	No
Prostate	220	LIX1-AS1	ENSG00000251513.2	5	0.000130138	0.00299318	23	0.00872932	Yes	Yes
Prostate	220	LIX1	ENSG00000145721.11	5	0.00018013	0.00396287	22	0.0105351	Yes	No
Prostate	220	RIOK2	ENSG00000058729.10	5	0.000475196	0.0104543	22	0.0194159	Yes	No
Prostate	220	RGMB	ENSG00000174136.11	5	1.39029e-05	0.000278058	20	0.00148196	Yes	Yes
Prostate	220	CHD1	ENSG00000153922.10	5	0.000509326	0.0112052	22	0.0202667	Yes	No
Prostate	220	LINC02062	ENSG00000248489.1	5	0.000639772	0.0134352	21	0.0227805	Yes	No
Prostate	220	FAM174A	ENSG00000174132.8	5	0.0207359	0.393982	19	0.394274	No	No
Prostate	220	ST8SIA4	ENSG00000113532.12	5	0.000750732	0.0142639	19	0.023655	Yes	No
Prostate	220	SLCO4C1	ENSG00000173930.8	5	0.000272561	0.00517865	19	0.0124844	Yes	No
Prostate	220	PAM	ENSG00000145730.20	5	0.00852271	0.170454	20	0.172536	No	No
Prostate	220	GIN1	ENSG00000145723.16	5	0.013297	0.226049	17	0.22724	No	No
Prostate	220	PPIP5K2	ENSG00000145725.19	5	0.00295029	0.050155	17	0.0578619	No	No
Prostate	220	C5orf30	ENSG00000181751.9	5	0.00755747	0.128477	17	0.131932	No	No
Prostate	220	NUDT12	ENSG00000112874.9	5	1.10156e-07	1.65234e-06	15	1.63753e-05	Yes	Yes
Prostate	220	EFNA5	ENSG00000184349.12	5	0.00108434	0.0238556	22	0.033453	Yes	No
Prostate	220	FBXL17	ENSG00000145743.15	5	8.12952e-05	0.00203238	25	0.00670331	Yes	Yes
Prostate	220	LINC01023	ENSG00000272523.1	5	0.00056132	0.0117877	21	0.0209711	Yes	No
Prostate	220	FER	ENSG00000151422.12	5	0.000377006	0.00942514	25	0.0181828	Yes	No
Prostate	220	CTD-2587M2.1	ENSG00000249476.1	5	1.45937e-21	3.06467e-20	21	1.86235e-18	Yes	Yes
Prostate	220	PJA2	ENSG00000198961.9	5	0.000607838	0.0127646	21	0.022045	Yes	No
Prostate	220	CTC-332L22.1	ENSG00000271849.1	5	0.000869685	0.016524	19	0.0260671	Yes	No
Prostate	220	MAN2A1	ENSG00000112893.9	5	0.000941648	0.018833	20	0.0284194	Yes	No
Prostate	220	TMEM232	ENSG00000186952.14	5	6.81886e-08	1.43196e-06	21	1.4395e-05	Yes	Yes
Prostate	220	SLC25A46	ENSG00000164209.16	5	0.0022927	0.0366832	16	0.0454667	Yes	No
Prostate	220	TSLP	ENSG00000145777.14	5	0.000237605	0.00380168	16	0.0102528	Yes	No
Prostate	220	WDR36	ENSG00000134987.11	5	0.0067434	0.107894	16	0.112341	No	No
Prostate	220	CAMK4	ENSG00000152495.10	5	5.79863e-05	0.00104375	18	0.0041457	Yes	Yes
Prostate	220	STARD4	ENSG00000164211.12	5	6.67103e-05	0.00113407	17	0.00440734	Yes	Yes
Prostate	220	NREP	ENSG00000134986.13	5	3.84093e-05	0.000806596	21	0.00342021	Yes	Yes
Prostate	220	EPB41L4A	ENSG00000129595.12	5	1.61344e-08	3.54957e-07	22	4.0363e-06	Yes	Yes
Prostate	220	EPB41L4A-AS1	ENSG00000224032.6	5	0.00498385	0.099677	20	0.104527	No	No
Prostate	220	EPB41L4A-AS2	ENSG00000278921.2	5	4.7326e-05	0.000899194	19	0.00370758	Yes	Yes
Prostate	220	APC	ENSG00000134982.16	5	0.00171575	0.0394622	23	0.0480725	Yes	No
Prostate	220	SRP19	ENSG00000153037.13	5	0.000548496	0.0120669	22	0.0212659	Yes	No
Prostate	220	REEP5	ENSG00000129625.12	5	0.00048189	0.0110835	23	0.0201371	Yes	No
Prostate	220	ZRSR1	ENSG00000212643.2	5	0.000217639	0.00478807	22	0.0119055	Yes	No
Prostate	220	DCP2	ENSG00000172795.15	5	1.32402e-07	3.04525e-06	23	2.85336e-05	Yes	Yes
Prostate	220	MCC	ENSG00000171444.17	5	3.80532e-13	1.02744e-11	27	2.28173e-10	Yes	Yes
Prostate	220	YTHDC2	ENSG00000047188.15	5	9.85119e-05	0.00236429	24	0.00739411	Yes	Yes
Prostate	220	KCNN2	ENSG00000080709.14	5	0.00182706	0.0456765	25	0.0537055	No	No
Prostate	220	TRIM36	ENSG00000152503.9	5	0.000323727	0.00744573	23	0.0156404	Yes	No
Prostate	220	PGGT1B	ENSG00000164219.9	5	6.73733e-06	0.000154959	23	0.00091356	Yes	Yes
Prostate	220	CCDC112	ENSG00000164221.12	5	0.00077868	0.0179096	23	0.0275182	Yes	No
Prostate	220	FEM1C	ENSG00000145780.7	5	0.00145231	0.0348553	24	0.0437375	Yes	No
Prostate	220	TICAM2	ENSG00000243414.5	5	0.000134024	0.00308254	23	0.00889691	Yes	Yes
Prostate	220	TMED7	ENSG00000134970.13	5	3.16582e-05	0.000728139	23	0.0031693	Yes	Yes
Prostate	220	CDO1	ENSG00000129596.4	5	1.01193e-08	2.32744e-07	23	2.73207e-06	Yes	Yes
Prostate	220	ATG12	ENSG00000145782.12	5	0.000885782	0.020373	23	0.0299657	Yes	No
Prostate	220	AP3S1	ENSG00000177879.15	5	0.00041267	0.00949142	23	0.0182483	Yes	No
Prostate	220	LVRN	ENSG00000172901.19	5	0.00176974	0.040704	23	0.0492128	Yes	No
Prostate	220	CTD-2287O16.4	ENSG00000272265.1	5	2.51752e-06	5.53854e-05	22	0.000381044	Yes	Yes
Prostate	220	COMMD10	ENSG00000145781.8	5	0.000321915	0.00804787	25	0.0164641	Yes	No
Prostate	220	SEMA6A	ENSG00000092421.16	5	0.000492478	0.0123119	25	0.0215689	Yes	No
Prostate	220	LINC00992	ENSG00000248663.6	5	0.00571405	0.131423	23	0.134766	No	No
Prostate	220	LINC02147	ENSG00000249797.1	5	3.31582e-06	7.6264e-05	23	0.000500282	Yes	Yes
Prostate	220	LINC02148	ENSG00000250427.1	5	0.000548025	0.0109605	20	0.0200157	Yes	No
Prostate	220	LINC02208	ENSG00000250891.1	5	5.46306e-05	0.00103798	19	0.00412812	Yes	Yes
Prostate	220	DTWD2	ENSG00000169570.9	5	3.39412e-06	6.78823e-05	20	0.000453567	Yes	Yes
Prostate	220	DMXL1	ENSG00000172869.14	5	3.91895e-05	0.00078379	20	0.00334451	Yes	Yes
Prostate	220	TNFAIP8	ENSG00000145779.7	5	8.96078e-05	0.00170255	19	0.00591588	Yes	Yes
Prostate	220	HSD17B4	ENSG00000133835.14	5	0.000194911	0.0035084	18	0.00971505	Yes	Yes
Prostate	220	FAM170A	ENSG00000164334.15	5	2.61609e-11	4.44736e-10	17	7.91437e-09	Yes	Yes
Prostate	220	PRR16	ENSG00000184838.14	5	0.000247219	0.00593327	24	0.0135702	Yes	No
Prostate	220	CTD-2334D19.1	ENSG00000248927.1	5	0.000638021	0.0140365	22	0.0234218	Yes	No
Prostate	220	SRFBP1	ENSG00000151304.5	5	0.000300921	0.00601842	20	0.0136824	Yes	No
Prostate	220	LOX	ENSG00000113083.13	5	0.000538886	0.0102388	19	0.0191626	Yes	No
Prostate	220	ZNF474	ENSG00000164185.5	5	0.00022599	0.00429382	19	0.0111079	Yes	No
Prostate	220	SNCAIP	ENSG00000064692.18	5	0.0038118	0.0762361	20	0.0821195	No	No
Prostate	220	SNX2	ENSG00000205302.6	5	0.00147728	0.0251137	17	0.0346921	Yes	No
Prostate	220	SNX24	ENSG00000064652.10	5	7.45798e-05	0.00141702	19	0.00517032	Yes	Yes
Prostate	220	PPIC	ENSG00000168938.5	5	0.00278758	0.0501764	18	0.0578821	No	No
Prostate	220	PRDM6	ENSG00000061455.10	5	8.47007e-05	0.00160931	19	0.00567973	Yes	Yes
Prostate	220	CEP120	ENSG00000168944.15	5	0.000965547	0.0193109	20	0.0289064	Yes	No
Prostate	220	CSNK1G3	ENSG00000151292.17	5	0.000108092	0.00226994	21	0.00721121	Yes	Yes
Prostate	220	ZNF608	ENSG00000168916.15	5	0.00169766	0.0373484	22	0.0460827	Yes	No
Prostate	220	GRAMD3	ENSG00000155324.9	5	0.000352492	0.00740234	21	0.0155817	Yes	No
Prostate	220	ALDH7A1	ENSG00000164904.17	5	2.37313e-08	4.74625e-07	20	5.24865e-06	Yes	Yes
Prostate	220	PHAX	ENSG00000164902.13	5	0.00204012	0.0408025	20	0.0492921	Yes	No
Prostate	220	LMNB1	ENSG00000113368.11	5	0.000571507	0.0108586	19	0.0198921	Yes	No
Prostate	220	MARCH3	ENSG00000173926.5	5	0.00090075	0.0171142	19	0.0266844	Yes	No
Prostate	220	C5orf63	ENSG00000164241.13	5	0.00172743	0.0293663	17	0.0386432	Yes	No
Prostate	220	CTB-88F18.5	ENSG00000283897.1	5	0.00114136	0.0171205	15	0.0266897	Yes	No
Prostate	220	MEGF10	ENSG00000145794.16	5	0.000961932	0.0153909	16	0.0248249	Yes	No
Prostate	220	PRRC1	ENSG00000164244.20	5	0.00754178	0.113127	15	0.117272	No	No
Prostate	220	CTXN3	ENSG00000205279.8	5	0.00110481	0.0165722	15	0.0261215	Yes	No
Prostate	220	CCDC192	ENSG00000230561.4	5	0.00189364	0.0340856	18	0.0429799	Yes	No
Prostate	220	LINC01184	ENSG00000245937.7	5	4.25088e-11	8.07667e-10	19	1.38387e-08	Yes	Yes
Prostate	220	SLC12A2	ENSG00000064651.13	5	0.000735111	0.0147022	20	0.0240762	Yes	No
Prostate	220	FBN2	ENSG00000138829.11	5	3.57046e-07	8.56911e-06	24	7.22335e-05	Yes	Yes
Prostate	220	SLC27A6	ENSG00000113396.12	5	3.03743e-06	6.98609e-05	23	0.000464404	Yes	Yes
Prostate	220	ISOC1	ENSG00000066583.11	5	0.0032338	0.0711436	22	0.0773882	No	No
Prostate	220	ADAMTS19	ENSG00000145808.9	5	1.76031e-05	0.000404872	23	0.00199887	Yes	Yes
Prostate	220	CHSY3	ENSG00000198108.3	5	0.000279277	0.00586482	21	0.0134726	Yes	No
Prostate	220	HINT1	ENSG00000169567.11	5	6.22242e-05	0.000684467	11	0.00302025	Yes	Yes
Prostate	220	LYRM7	ENSG00000186687.15	5	0.000325905	0.00391086	12	0.0104439	Yes	No
Prostate	220	CDC42SE2	ENSG00000158985.13	5	0.00857747	0.111507	13	0.115713	No	No
Prostate	220	RAPGEF6	ENSG00000158987.20	5	1.13836e-06	1.47987e-05	13	0.000117909	Yes	Yes
Prostate	220	FNIP1	ENSG00000217128.11	5	0.0108928	0.141606	13	0.144543	No	No
Prostate	220	MEIKIN	ENSG00000239642.5	5	0.000649492	0.0084434	13	0.0169631	Yes	No
Prostate	220	ACSL6	ENSG00000164398.12	5	0.00986397	0.128232	13	0.131709	No	No
Prostate	220	P4HA2	ENSG00000072682.18	5	0.000385915	0.00501689	13	0.0122388	Yes	No
Prostate	220	PDLIM4	ENSG00000131435.12	5	4.5895e-06	5.96635e-05	13	0.000405604	Yes	Yes
Prostate	220	SLC22A4	ENSG00000197208.5	5	0.00165736	0.0215457	13	0.0311404	Yes	No
Prostate	220	SLC22A5	ENSG00000197375.12	5	7.25945e-05	0.000943729	13	0.00384055	Yes	Yes
Prostate	220	C5orf56	ENSG00000197536.11	5	1.33009e-06	1.86212e-05	14	0.000144824	Yes	Yes
Prostate	220	IRF1	ENSG00000125347.13	5	0.000533493	0.00693541	13	0.0149453	Yes	No
Prostate	220	RAD50	ENSG00000113522.13	5	0.00404066	0.0606099	15	0.0675871	No	No
Prostate	220	IL13	ENSG00000169194.9	5	0.00142609	0.0213914	15	0.0309909	Yes	No
Prostate	220	IL4	ENSG00000113520.10	5	5.54843e-11	8.32265e-10	15	1.42473e-08	Yes	Yes
Prostate	220	KIF3A	ENSG00000131437.15	5	2.18455e-05	0.000349528	16	0.00177192	Yes	Yes
Prostate	220	CCNI2	ENSG00000205089.7	5	0.00478412	0.0765459	16	0.0824297	No	No
Prostate	220	SEPT8	ENSG00000164402.13	5	0.00218863	0.0350181	16	0.0438933	Yes	No
Prostate	220	SOWAHA	ENSG00000198944.5	5	0.000901848	0.0144296	16	0.0237962	Yes	No
Prostate	220	AC004775.5	ENSG00000272203.1	5	0.00120144	0.0192231	16	0.0288148	Yes	No
Prostate	220	SHROOM1	ENSG00000164403.14	5	0.00161131	0.0257809	16	0.0352681	Yes	No
Prostate	220	GDF9	ENSG00000164404.8	5	3.83073e-05	0.000651225	17	0.00290751	Yes	Yes
Prostate	220	UQCRQ	ENSG00000164405.10	5	0.00174974	0.0297455	17	0.0390281	Yes	No
Prostate	220	LEAP2	ENSG00000164406.7	5	0.000164399	0.00279479	17	0.00830482	Yes	Yes
Prostate	220	AFF4	ENSG00000072364.12	5	0.000513114	0.00872294	17	0.0173112	Yes	No
Prostate	220	ZCCHC10	ENSG00000155329.11	5	0.00258233	0.0438997	17	0.0520525	No	No
Prostate	220	HSPA4	ENSG00000170606.14	5	0.000329011	0.0059222	18	0.0135542	Yes	No
Prostate	220	FSTL4	ENSG00000053108.16	5	3.80439e-10	7.60879e-09	20	1.13585e-07	Yes	Yes
Prostate	220	C5orf15	ENSG00000113583.7	5	0.000440513	0.0070482	16	0.0150905	Yes	No
Prostate	220	VDAC1	ENSG00000213585.10	5	0.00154958	0.0247933	16	0.0343853	Yes	No
Prostate	220	CTB-113I20.2	ENSG00000271737.1	5	9.19776e-05	0.00137966	15	0.0050683	Yes	Yes
Prostate	220	TCF7	ENSG00000081059.19	5	0.000619143	0.00990629	16	0.0187688	Yes	No
Prostate	220	SKP1	ENSG00000113558.18	5	0.000321421	0.00482132	15	0.011964	Yes	No
Prostate	220	PPP2CA	ENSG00000113575.9	5	0.00491104	0.0736655	15	0.0796684	No	No
Prostate	220	CTD-2410N18.3	ENSG00000270177.1	5	0.00589997	0.0884995	15	0.0937529	No	No
Prostate	220	CDKL3	ENSG00000006837.11	5	0.0027329	0.0437263	16	0.0518955	No	No
Prostate	220	UBE2B	ENSG00000119048.7	5	0.00217808	0.0326711	15	0.0416915	Yes	No
Prostate	220	CDKN2AIPNL	ENSG00000237190.3	5	0.000495141	0.00742712	15	0.0156135	Yes	No
Prostate	220	LINC01843	ENSG00000251169.2	5	0.00180208	0.0270312	15	0.0364849	Yes	No
Prostate	220	JADE2	ENSG00000043143.20	5	0.00157132	0.0235697	15	0.0331728	Yes	No
Prostate	220	SAR1B	ENSG00000152700.13	5	0.00274035	0.0411053	15	0.0495439	Yes	No
Prostate	220	SEC24A	ENSG00000113615.12	5	0.000517738	0.00776607	15	0.0160633	Yes	No
Prostate	220	CAMLG	ENSG00000164615.4	5	4.59045e-09	6.42663e-08	14	8.458e-07	Yes	Yes
Prostate	220	DDX46	ENSG00000145833.15	5	0.00376286	0.0602057	16	0.0672149	No	No
Prostate	220	C5orf24	ENSG00000181904.8	5	0.000692832	0.0103925	15	0.01936	Yes	No
Prostate	220	TXNDC15	ENSG00000113621.14	5	2.77152e-16	4.15728e-15	15	1.42077e-13	Yes	Yes
Prostate	220	PCBD2	ENSG00000132570.14	5	0.00113326	0.0169989	15	0.0265726	Yes	No
Prostate	220	CATSPER3	ENSG00000152705.7	5	0.000314064	0.00471096	15	0.0117804	Yes	No
Prostate	220	PITX1	ENSG00000069011.15	5	0.000591763	0.00887644	15	0.0174877	Yes	No
Prostate	220	C5orf66-AS1	ENSG00000249082.2	5	0.00352935	0.0529403	15	0.0603959	No	No
Prostate	220	H2AFY	ENSG00000113648.16	5	0.0047588	0.0761408	16	0.0820262	No	No
Prostate	220	TIFAB	ENSG00000255833.1	5	0.00117589	0.0188143	16	0.0284048	Yes	No
Prostate	220	CXCL14	ENSG00000145824.12	5	0.00240623	0.0360934	15	0.0448887	Yes	No
Prostate	220	SLC25A48	ENSG00000145832.12	5	3.12219e-07	5.30773e-06	17	4.70721e-05	Yes	Yes
Prostate	220	LECT2	ENSG00000145826.8	5	0.002696	0.045832	17	0.05384	No	No
Prostate	220	TGFBI	ENSG00000120708.16	5	0.00238686	0.0429634	18	0.0512152	No	No
Prostate	220	SMAD5	ENSG00000113658.16	5	0.00142829	0.0257091	18	0.0352242	Yes	No
Prostate	220	AC009014.3	ENSG00000271824.1	5	0.000414617	0.0074631	18	0.0156616	Yes	No
Prostate	220	SPOCK1	ENSG00000152377.13	5	0.000270462	0.00513877	19	0.012425	Yes	No
Prostate	220	KLHL3	ENSG00000146021.14	5	0.000342314	0.00513472	15	0.012425	Yes	No
Prostate	220	HNRNPA0	ENSG00000177733.6	5	0.00553974	0.0775564	14	0.0833659	No	No
Prostate	220	MYOT	ENSG00000120729.9	5	0.00195256	0.0273358	14	0.0367518	Yes	No
Prostate	220	PKD2L2	ENSG00000078795.16	5	0.00675677	0.0945948	14	0.0995793	No	No
Prostate	220	FAM13B	ENSG00000031003.10	5	0.00234255	0.0327958	14	0.041811	Yes	No
Prostate	220	NME5	ENSG00000112981.4	5	0.00110606	0.0143788	13	0.0237476	Yes	No
Prostate	220	BRD8	ENSG00000112983.17	5	0.000271956	0.00353543	13	0.00975987	Yes	Yes
Prostate	220	KIF20A	ENSG00000112984.11	5	0.004528	0.058864	13	0.0659672	No	No
Prostate	220	CDC23	ENSG00000094880.10	5	0.000742392	0.00965109	13	0.0184499	Yes	No
Prostate	220	GFRA3	ENSG00000146013.10	5	0.00431957	0.0518348	12	0.0593841	No	No
Prostate	220	CDC25C	ENSG00000158402.18	5	0.00442834	0.0531401	12	0.0605654	No	No
Prostate	220	FAM53C	ENSG00000120709.10	5	0.00508082	0.0609699	12	0.0679044	No	No
Prostate	220	KDM3B	ENSG00000120733.13	5	0.00332964	0.0399556	12	0.0485453	Yes	No
Prostate	220	REEP2	ENSG00000132563.15	5	0.000235597	0.00259156	11	0.00789585	Yes	Yes
Prostate	220	EGR1	ENSG00000120738.7	5	0.0008424	0.0092664	11	0.0179874	Yes	No
Prostate	220	ETF1	ENSG00000120705.12	5	0.00687449	0.0756194	11	0.0815249	No	No
Prostate	220	HSPA9	ENSG00000113013.12	5	0.00832551	0.0915806	11	0.0966755	No	No
Prostate	220	CTNNA1	ENSG00000044115.20	5	8.11041e-05	0.00097325	12	0.00393439	Yes	Yes
Prostate	220	LRRTM2	ENSG00000146006.7	5	0.00740574	0.0740574	10	0.0800418	No	No
Prostate	220	SIL1	ENSG00000120725.12	5	0.000878685	0.0105442	12	0.0195335	Yes	No
Prostate	220	MATR3	ENSG00000015479.18	5	0.000711416	0.00782557	11	0.0161335	Yes	No
Prostate	220	PAIP2	ENSG00000120727.12	5	0.000467706	0.00467706	10	0.0117199	Yes	No
Prostate	220	SLC23A1	ENSG00000170482.16	5	2.86722e-11	2.86722e-10	10	5.21035e-09	Yes	Yes
Prostate	220	MZB1	ENSG00000170476.15	5	0.00287595	0.0287595	10	0.0380798	Yes	No
Prostate	220	PROB1	ENSG00000228672.3	5	0.000428473	0.00428473	10	0.0110912	Yes	No
Prostate	220	SPATA24	ENSG00000170469.10	5	0.00333578	0.0333578	10	0.0423334	Yes	No
Prostate	220	DNAJC18	ENSG00000170464.9	5	1.59475e-09	1.59475e-08	10	2.29022e-07	Yes	Yes
Prostate	220	ECSCR	ENSG00000249751.3	5	0.000648528	0.00648528	10	0.0143536	Yes	No
Prostate	220	TMEM173	ENSG00000184584.12	5	0.00046932	0.0046932	10	0.0117495	Yes	No
Prostate	220	UBE2D2	ENSG00000131508.15	5	0.00136463	0.0136463	10	0.0229982	Yes	No
Prostate	220	CXXC5	ENSG00000171604.11	5	0.0158887	0.158887	10	0.161328	No	No
Prostate	220	PSD2	ENSG00000146005.3	5	0.00320572	0.0320572	10	0.0411443	Yes	No
Prostate	220	NRG2	ENSG00000158458.19	5	0.00572893	0.0630182	11	0.0698154	No	No
Prostate	220	PURA	ENSG00000185129.5	5	0.00605218	0.0605218	10	0.0675087	No	No
Prostate	220	IGIP	ENSG00000182700.4	5	5.85408e-05	0.000585408	10	0.00268014	Yes	Yes
Prostate	220	CYSTM1	ENSG00000120306.9	5	0.000310396	0.00341435	11	0.00955261	Yes	Yes
Prostate	220	PFDN1	ENSG00000113068.9	5	0.00173526	0.0190879	11	0.0286895	Yes	No
Prostate	220	HBEGF	ENSG00000113070.7	5	0.00107859	0.0118645	11	0.0210452	Yes	No
Prostate	220	SLC4A9	ENSG00000113073.14	5	0.000435614	0.00522737	12	0.0125469	Yes	No
Prostate	220	ANKHD1	ENSG00000131503.20	5	0.0226927	0.272313	12	0.273195	No	No
Prostate	220	SRA1	ENSG00000213523.10	5	1.14625e-09	1.3755e-08	12	1.992e-07	Yes	Yes
Prostate	220	EIF4EBP3	ENSG00000243056.1	5	0.0125309	0.150371	12	0.153035	No	No
Prostate	220	APBB3	ENSG00000113108.19	5	0.0193097	0.231716	12	0.232837	No	No
Prostate	220	SLC35A4	ENSG00000176087.14	5	0.00509495	0.0611394	12	0.0680611	No	No
Prostate	220	CD14	ENSG00000170458.13	5	0.00062505	0.0075006	12	0.015712	Yes	No
Prostate	220	NDUFA2	ENSG00000131495.8	5	0.00131526	0.0157831	12	0.0252576	Yes	No
Prostate	220	TMCO6	ENSG00000113119.12	5	5.54797e-07	6.65757e-06	12	5.76633e-05	Yes	Yes
Prostate	220	IK	ENSG00000113141.17	5	0.000160637	0.00192765	12	0.00646505	Yes	Yes
Prostate	220	WDR55	ENSG00000120314.18	5	0.0057002	0.0684024	12	0.0747939	No	No
Prostate	220	HARS	ENSG00000170445.12	5	0.00830542	0.0996651	12	0.104521	No	No
Prostate	220	HARS2	ENSG00000112855.14	5	0.00153157	0.0183789	12	0.0279686	Yes	No
Prostate	220	ZMAT2	ENSG00000146007.10	5	0.00012218	0.00146617	12	0.00530723	Yes	Yes
Prostate	220	PCDHA1	ENSG00000204970.9	5	0.000434765	0.00652148	15	0.0144017	Yes	No
Prostate	220	PCDHA2	ENSG00000204969.6	5	0.000103319	0.00134314	13	0.00496495	Yes	Yes
Prostate	220	PCDHA3	ENSG00000255408.3	5	0.000346348	0.00450252	13	0.0114388	Yes	No
Prostate	220	PCDHA5	ENSG00000204965.8	5	0.00365071	0.0474592	13	0.0552672	No	No
Prostate	220	PCDHA6	ENSG00000081842.17	5	0.000903025	0.0117393	13	0.0209126	Yes	No
Prostate	220	PCDHA7	ENSG00000204963.5	5	4.42776e-05	0.000575609	13	0.0026436	Yes	Yes
Prostate	220	PCDHA10	ENSG00000250120.6	5	3.60665e-06	4.68865e-05	13	0.000329274	Yes	Yes
Prostate	220	PCDHA11	ENSG00000249158.6	5	0.00279964	0.0363953	13	0.0451809	Yes	No
Prostate	220	PCDHA12	ENSG00000251664.3	5	0.00125878	0.0163642	13	0.0258909	Yes	No
Prostate	220	PCDHAC2	ENSG00000243232.4	5	0.00124399	0.0174159	14	0.027001	Yes	No
Prostate	220	PCDHB2	ENSG00000112852.6	5	6.8554e-07	9.59756e-06	14	8.01167e-05	Yes	Yes
Prostate	220	PCDHB3	ENSG00000113205.5	5	0.00176011	0.0246415	14	0.0342361	Yes	No
Prostate	220	AC005754.8	ENSG00000272108.1	5	0.000262785	0.00367899	14	0.0100244	Yes	No
Prostate	220	PCDHB4	ENSG00000081818.3	5	4.15077e-05	0.000581107	14	0.00266368	Yes	Yes
Prostate	220	PCDHB5	ENSG00000113209.8	5	0.00042091	0.00631365	15	0.0140992	Yes	No
Prostate	220	PCDHB6	ENSG00000113211.5	5	0.000331164	0.00496746	15	0.0121732	Yes	No
Prostate	220	CH17-140K24.3	ENSG00000280336.1	5	0.00100232	0.0150348	15	0.0244361	Yes	No
Prostate	220	PCDHB7	ENSG00000113212.6	5	0.00446546	0.0669818	15	0.0735042	No	No
Prostate	220	PCDHB8	ENSG00000120322.3	5	0.00017103	0.00256546	15	0.00783778	Yes	Yes
Prostate	220	PCDHB16	ENSG00000272674.3	5	4.12559e-08	6.18839e-07	15	6.70226e-06	Yes	Yes
Prostate	220	PCDHB9	ENSG00000177839.6	5	9.44422e-08	1.41663e-06	15	1.42485e-05	Yes	Yes
Prostate	220	PCDHB10	ENSG00000120324.8	5	0.00158853	0.0238279	15	0.0334292	Yes	No
Prostate	220	PCDHB11	ENSG00000197479.6	5	1.14575e-07	1.71862e-06	15	1.69787e-05	Yes	Yes
Prostate	220	PCDHB12	ENSG00000120328.6	5	2.41554e-08	3.62331e-07	15	4.11273e-06	Yes	Yes
Prostate	220	PCDHB13	ENSG00000187372.11	5	0.000260241	0.00390361	15	0.0104275	Yes	No
Prostate	220	PCDHB14	ENSG00000120327.6	5	1.69607e-05	0.000254411	15	0.00137493	Yes	Yes
Prostate	220	PCDHB15	ENSG00000113248.5	5	0.00128633	0.0192949	15	0.0288927	Yes	No
Prostate	220	TAF7	ENSG00000178913.7	5	0.000842846	0.0134855	16	0.0228351	Yes	No
Prostate	220	SLC25A2	ENSG00000120329.6	5	0.00297271	0.0445906	15	0.0526897	No	No
Prostate	220	AC005618.6	ENSG00000272070.1	5	0.00117569	0.0176353	15	0.02724	Yes	No
Prostate	220	PCDHGA1	ENSG00000204956.5	5	0.00323231	0.0549493	17	0.062323	No	No
Prostate	220	PCDHGA2	ENSG00000081853.14	5	1.88222e-05	0.000301155	16	0.00157748	Yes	Yes
Prostate	220	PCDHGA3	ENSG00000254245.2	5	0.000882052	0.0141128	16	0.0235026	Yes	No
Prostate	220	PCDHGB1	ENSG00000254221.2	5	0.00022928	0.00366847	16	0.0100024	Yes	No
Prostate	220	PCDHGA4	ENSG00000262576.2	5	0.00213933	0.0342293	16	0.0430979	Yes	No
Prostate	220	PCDHGB2	ENSG00000253910.2	5	0.00274264	0.0438822	16	0.052038	No	No
Prostate	220	PCDHGA5	ENSG00000253485.2	5	0.000829688	0.013275	16	0.0226124	Yes	No
Prostate	220	PCDHGB3	ENSG00000262209.2	5	0.000265898	0.00425437	16	0.0110505	Yes	No
Prostate	220	PCDHGA6	ENSG00000253731.2	5	4.29049e-06	6.86478e-05	16	0.000457305	Yes	Yes
Prostate	220	PCDHGA7	ENSG00000253537.2	5	0.000183244	0.00293191	16	0.00859393	Yes	Yes
Prostate	220	PCDHGB4	ENSG00000253953.2	5	0.00421405	0.0674248	16	0.0739088	No	No
Prostate	220	PCDHGA8	ENSG00000253767.2	5	0.000123945	0.00198312	16	0.00659608	Yes	Yes
Prostate	220	PCDHGB5	ENSG00000276547.1	5	0.000745847	0.0119336	16	0.0211232	Yes	No
Prostate	220	PCDHGA9	ENSG00000261934.2	5	0.000435516	0.00696825	16	0.0149739	Yes	No
Prostate	220	PCDHGB6	ENSG00000253305.2	5	9.37657e-06	0.000150025	16	0.000889095	Yes	Yes
Prostate	220	PCDHGA10	ENSG00000253846.2	5	0.000107996	0.00172794	16	0.005981	Yes	Yes
Prostate	220	PCDHGB7	ENSG00000254122.2	5	0.00585121	0.0936193	16	0.0986458	No	No
Prostate	220	PCDHGA11	ENSG00000253873.5	5	0.000575881	0.00921409	16	0.017925	Yes	No
Prostate	220	PCDHGA12	ENSG00000253159.2	5	0.00149035	0.0238456	16	0.03345	Yes	No
Prostate	220	PCDHGC3	ENSG00000240184.6	5	0.00220312	0.037453	17	0.0461875	Yes	No
Prostate	220	PCDHGC4	ENSG00000242419.5	5	0.00031158	0.00529687	17	0.012638	Yes	No
Prostate	220	PCDHGC5	ENSG00000240764.3	5	0.000128307	0.00218122	17	0.00702504	Yes	Yes
Prostate	220	DIAPH1	ENSG00000131504.15	5	0.000152472	0.00274449	18	0.00819402	Yes	Yes
Prostate	220	HDAC3	ENSG00000171720.9	5	0.000469296	0.00844733	18	0.0169674	Yes	No
Prostate	220	RELL2	ENSG00000164620.8	5	7.46264e-08	1.26865e-06	17	1.28766e-05	Yes	Yes
Prostate	220	FCHSD1	ENSG00000197948.10	5	0.000701888	0.012634	18	0.0219115	Yes	No
Prostate	220	ARAP3	ENSG00000120318.15	5	6.39993e-05	0.00115199	18	0.00445321	Yes	Yes
Prostate	220	AC005753.1	ENSG00000278925.1	5	0.0015548	0.0264316	17	0.0359117	Yes	No
Prostate	220	PCDH1	ENSG00000156453.13	5	0.00362342	0.0615981	17	0.0684894	No	No
Prostate	220	KIAA0141	ENSG00000081791.8	5	0.000225535	0.00383409	17	0.0103191	Yes	No
Prostate	220	PCDH12	ENSG00000113555.5	5	2.67183e-05	0.000454211	17	0.00219897	Yes	Yes
Prostate	220	RNF14	ENSG00000013561.17	5	7.48075e-05	0.00127173	17	0.00476873	Yes	Yes
Prostate	220	GNPDA1	ENSG00000113552.15	5	0.000407184	0.00692213	17	0.0149276	Yes	No
Prostate	220	NDFIP1	ENSG00000131507.10	5	0.000444471	0.00800048	18	0.0163868	Yes	No
Prostate	220	SPRY4	ENSG00000187678.8	5	0.00258718	0.043982	17	0.0521204	No	No
Prostate	220	FGF1	ENSG00000113578.17	5	0.00198092	0.0376374	19	0.0463665	Yes	No
Prostate	220	AC005592.3	ENSG00000261757.1	5	3.07496e-05	0.000553492	18	0.00256824	Yes	Yes
Prostate	220	LINC01844	ENSG00000236714.1	5	5.51343e-10	9.92417e-09	18	1.46414e-07	Yes	Yes
Prostate	220	ARHGAP26	ENSG00000145819.15	5	0.00102751	0.0226053	22	0.0321924	Yes	No
Prostate	220	NR3C1	ENSG00000113580.14	5	0.000525192	0.00892826	17	0.0175382	Yes	No
Prostate	220	YIPF5	ENSG00000145817.16	5	0.000342123	0.00615822	18	0.0138832	Yes	No
Prostate	220	KCTD16	ENSG00000183775.10	5	0.00115248	0.0230497	20	0.0326524	Yes	No
Prostate	220	CTC-806A22.1	ENSG00000250842.1	5	0.00980125	0.176423	18	0.178395	No	No
Prostate	220	PRELID2	ENSG00000186314.11	5	0.000906528	0.0190371	21	0.0286319	Yes	No
Prostate	220	GRXCR2	ENSG00000204928.2	5	0.00118057	0.0212503	18	0.0308431	Yes	No
Prostate	220	SH3RF2	ENSG00000156463.17	5	0.00334798	0.0602636	18	0.0672605	No	No
Prostate	220	PLAC8L1	ENSG00000173261.8	5	0.00164624	0.0279861	17	0.0373629	Yes	No
Prostate	220	LARS	ENSG00000133706.17	5	2.85298e-14	4.85006e-13	17	1.28019e-11	Yes	Yes
Prostate	220	RBM27	ENSG00000091009.7	5	0.00239389	0.04309	18	0.0513176	No	No
Prostate	220	TCERG1	ENSG00000113649.11	5	0.00502888	0.0854909	17	0.0909634	No	No
Prostate	220	PPP2R2B	ENSG00000156475.18	5	0.00359047	0.0789902	22	0.0846903	No	No
Prostate	220	STK32A	ENSG00000169302.14	5	0.00011427	0.00217113	19	0.00699969	Yes	Yes
Prostate	220	DPYSL3	ENSG00000113657.12	5	0.003437	0.0618659	18	0.0687242	No	No
Prostate	220	JAKMIP2	ENSG00000176049.15	5	8.78311e-06	0.000166879	19	0.00096952	Yes	Yes
Prostate	220	SPINK1	ENSG00000164266.10	5	0.00159816	0.0271688	17	0.0365923	Yes	No
Prostate	220	C5orf46	ENSG00000178776.4	5	0.00163853	0.0294935	18	0.0387809	Yes	No
Prostate	220	SPINK5	ENSG00000133710.15	5	9.67343e-08	1.83795e-06	19	1.80632e-05	Yes	Yes
Prostate	220	CTC-295J13.3	ENSG00000248109.2	5	0.000549053	0.00988295	18	0.0187534	Yes	No
Prostate	220	SPINK13	ENSG00000214510.9	5	0.000759112	0.013664	18	0.0230204	Yes	No
Prostate	220	FBXO38	ENSG00000145868.16	5	0.00123781	0.0222805	18	0.0318709	Yes	No
Prostate	220	ADRB2	ENSG00000169252.5	5	0.00146795	0.0278911	19	0.0372782	Yes	No
Prostate	220	SH3TC2	ENSG00000169247.11	5	7.6303e-05	0.00144976	19	0.00526195	Yes	Yes
Prostate	220	ABLIM3	ENSG00000173210.19	5	7.40318e-05	0.00133257	18	0.00493326	Yes	Yes
Prostate	220	AFAP1L1	ENSG00000157510.13	5	0.0016773	0.0301915	18	0.0394461	Yes	No
Prostate	220	GRPEL2	ENSG00000164284.14	5	0.000480478	0.00864861	18	0.0172198	Yes	No
Prostate	220	PCYOX1L	ENSG00000145882.10	5	1.15002e-06	2.07003e-05	18	0.000158772	Yes	Yes
Prostate	220	IL17B	ENSG00000127743.5	5	0.000116024	0.00208843	18	0.00682088	Yes	Yes
Prostate	220	CARMN	ENSG00000249669.9	5	3.93936e-05	0.000709084	18	0.00310136	Yes	Yes
Prostate	220	CSNK1A1	ENSG00000113712.17	5	0.00013278	0.00239004	18	0.00745115	Yes	Yes
Prostate	220	ARHGEF37	ENSG00000183111.11	5	1.04725e-11	1.88505e-10	18	3.52031e-09	Yes	Yes
Prostate	220	PPARGC1B	ENSG00000155846.16	5	0.00213911	0.038504	18	0.0471698	Yes	No
Prostate	220	PDE6A	ENSG00000132915.10	5	0.000673778	0.012128	18	0.0213422	Yes	No
Prostate	220	SLC26A2	ENSG00000155850.7	5	5.78794e-06	9.8395e-05	17	0.000621929	Yes	Yes
Prostate	220	TIGD6	ENSG00000164296.6	5	2.61946e-06	4.45308e-05	17	0.000314965	Yes	Yes
Prostate	220	HMGXB3	ENSG00000113716.12	5	0.000119634	0.00203378	17	0.00670658	Yes	Yes
Prostate	220	CSF1R	ENSG00000182578.13	5	0.000200166	0.00360298	18	0.00988561	Yes	Yes
Prostate	220	PDGFRB	ENSG00000113721.13	5	0.00269398	0.0484917	18	0.0562657	No	No
Prostate	220	CDX1	ENSG00000113722.16	5	0.000262453	0.00472415	18	0.011802	Yes	No
Prostate	220	SLC6A7	ENSG00000011083.8	5	0.000166922	0.00300459	18	0.00874942	Yes	Yes
Prostate	220	CAMK2A	ENSG00000070808.15	5	0.00227141	0.0431567	19	0.0513646	No	No
Prostate	220	ARSI	ENSG00000183876.8	5	0.00324058	0.0615709	19	0.0684689	No	No
Prostate	220	TCOF1	ENSG00000070814.17	5	0.000545216	0.0109043	20	0.0199478	Yes	No
Prostate	220	CD74	ENSG00000019582.14	5	0.000450355	0.00855674	19	0.017114	Yes	No
Prostate	220	RPS14	ENSG00000164587.11	5	0.00355312	0.0675093	19	0.0739728	No	No
Prostate	220	NDST1-AS1	ENSG00000254333.1	5	3.19404e-13	6.06868e-12	19	1.39528e-10	Yes	Yes
Prostate	220	NDST1	ENSG00000070614.14	5	0.0021338	0.0426761	20	0.0509401	No	No
Prostate	220	SYNPO	ENSG00000171992.12	5	0.000225705	0.0045141	20	0.0114497	Yes	No
Prostate	220	MYOZ3	ENSG00000164591.13	5	5.18327e-05	0.00103665	20	0.00412544	Yes	Yes
Prostate	220	RBM22	ENSG00000086589.11	5	0.000330159	0.00660318	20	0.0145057	Yes	No
Prostate	220	DCTN4	ENSG00000132912.12	5	0.00429878	0.0859756	20	0.0914071	No	No
Prostate	220	SMIM3	ENSG00000256235.1	5	0.00034393	0.00653467	19	0.0144257	Yes	No
Prostate	220	IRGM	ENSG00000237693.4	5	0.000432269	0.00821311	19	0.0166616	Yes	No
Prostate	220	ZNF300	ENSG00000145908.12	5	8.76264e-06	0.00016649	19	0.000967806	Yes	Yes
Prostate	220	GPX3	ENSG00000211445.11	5	0.00340913	0.0647735	19	0.0714501	No	No
Prostate	220	TNIP1	ENSG00000145901.14	5	0.00192885	0.038577	20	0.0472316	Yes	No
Prostate	220	ANXA6	ENSG00000197043.13	5	7.71363e-05	0.00154273	20	0.0055032	Yes	Yes
Prostate	220	CCDC69	ENSG00000198624.12	5	0.00151615	0.030323	20	0.0395575	Yes	No
Prostate	220	GM2A	ENSG00000196743.8	5	0.000130793	0.00261586	20	0.00794435	Yes	Yes
Prostate	220	SLC36A2	ENSG00000186335.8	5	0.000123748	0.00247496	20	0.00765122	Yes	Yes
Prostate	220	SLC36A1	ENSG00000123643.12	5	5.25321e-16	1.10317e-14	21	3.58228e-13	Yes	Yes
Prostate	220	FAT2	ENSG00000086570.12	5	0.000386049	0.00849308	22	0.0170267	Yes	No
Prostate	220	SPARC	ENSG00000113140.10	5	0.00227286	0.0522758	23	0.0597894	No	No
Prostate	220	CTB-113P19.5	ENSG00000272112.1	5	0.000374776	0.00861985	23	0.0171951	Yes	No
Prostate	220	ATOX1	ENSG00000177556.11	5	0.00801247	0.184287	23	0.186069	No	No
Prostate	220	RP11-54C4.3	ENSG00000275765.5	5	3.24485e-05	0.000746316	23	0.00322023	Yes	Yes
Prostate	220	G3BP1	ENSG00000145907.14	5	0.000273276	0.00628534	23	0.0140609	Yes	No
Prostate	220	LINC01933	ENSG00000254226.5	5	1.55984e-08	3.8996e-07	25	4.39991e-06	Yes	Yes
Prostate	220	NMUR2	ENSG00000132911.4	5	0.000485346	0.0101923	21	0.0191038	Yes	No
Prostate	220	GRIA1	ENSG00000155511.17	5	0.00374771	0.0861974	23	0.091612	No	No
Prostate	220	FAM114A2	ENSG00000055147.18	5	0.000404344	0.00808687	20	0.0165102	Yes	No
Prostate	220	MFAP3	ENSG00000037749.11	5	0.000404503	0.00889907	22	0.01751	Yes	No
Prostate	220	GALNT10	ENSG00000164574.15	5	0.000652038	0.0143448	22	0.0237352	Yes	No
Prostate	220	SAP30L	ENSG00000164576.11	5	0.000895049	0.017901	20	0.0275094	Yes	No
Prostate	220	LARP1	ENSG00000155506.16	5	0.000816604	0.0163321	20	0.0258683	Yes	No
Prostate	220	FAXDC2	ENSG00000170271.10	5	1.26096e-05	0.000252192	20	0.00136684	Yes	Yes
Prostate	220	CNOT8	ENSG00000155508.13	5	0.000378564	0.00719272	19	0.0153028	Yes	No
Prostate	220	GEMIN5	ENSG00000082516.8	5	0.000463148	0.00879981	19	0.0174108	Yes	No
Prostate	220	MRPL22	ENSG00000082515.17	5	0.00123192	0.0234065	19	0.0330045	Yes	No
Prostate	220	SGCD	ENSG00000170624.13	5	0.000230166	0.00621447	27	0.0139552	Yes	No
Prostate	220	TIMD4	ENSG00000145850.8	5	0.00940922	0.188184	20	0.189842	No	No
Prostate	220	HAVCR1	ENSG00000113249.12	5	0.000444931	0.00889861	20	0.01751	Yes	No
Prostate	220	HAVCR2	ENSG00000135077.8	5	0.00485742	0.102006	21	0.106721	No	No
Prostate	220	MED7	ENSG00000155868.7	5	0.0160996	0.338092	21	0.338629	No	No
Prostate	220	ITK	ENSG00000113263.12	5	0.00139437	0.0292818	21	0.0385723	Yes	No
Prostate	220	CYFIP2	ENSG00000055163.19	5	6.46132e-05	0.00142149	22	0.00518324	Yes	Yes
Prostate	220	FNDC9	ENSG00000172568.4	5	0.000505029	0.0106056	21	0.0196044	Yes	No
Prostate	220	ADAM19	ENSG00000135074.15	5	6.88518e-07	1.51474e-05	22	0.000120282	Yes	Yes
Prostate	220	NIPAL4	ENSG00000172548.14	5	8.29755e-06	0.000174249	21	0.00100584	Yes	Yes
Prostate	220	SOX30	ENSG00000039600.10	5	0.000713936	0.0149927	21	0.0243883	Yes	No
Prostate	220	THG1L	ENSG00000113272.13	5	0.000975097	0.020477	21	0.0300673	Yes	No
Prostate	220	LSM11	ENSG00000155858.5	5	0.00110853	0.023279	21	0.0328812	Yes	No
Prostate	220	CLINT1	ENSG00000113282.13	5	0.00037423	0.00785884	21	0.0161791	Yes	No
Prostate	220	EBF1	ENSG00000164330.16	5	0.0037947	0.0834835	22	0.089062	No	No
Prostate	220	LINC02202	ENSG00000245812.2	5	1.83914e-05	0.000312654	17	0.00162599	Yes	Yes
Prostate	220	RNF145	ENSG00000145860.11	5	0.000545373	0.00927135	17	0.0179915	Yes	No
Prostate	220	UBLCP1	ENSG00000164332.7	5	0.00175899	0.0299029	17	0.0391693	Yes	No
Prostate	220	CTB-76P12.1	ENSG00000283413.1	5	0.00242805	0.0412768	17	0.0496968	Yes	No
Prostate	220	ADRA1B	ENSG00000170214.3	5	0.000744789	0.014151	19	0.0235501	Yes	No
Prostate	220	TTC1	ENSG00000113312.10	5	0.00733772	0.139417	19	0.142431	No	No
Prostate	220	PWWP2A	ENSG00000170234.12	5	0.00256842	0.0488001	19	0.0565603	No	No
Prostate	220	FABP6	ENSG00000170231.15	5	0.000622489	0.0124498	20	0.0217165	Yes	No
Prostate	220	CCNJL	ENSG00000135083.14	5	0.000674018	0.0141544	21	0.0235501	Yes	No
Prostate	220	C1QTNF2	ENSG00000145861.7	5	1.35651e-05	0.000284867	21	0.0015127	Yes	Yes
Prostate	220	ZBED8	ENSG00000221886.3	5	7.72146e-07	1.54429e-05	20	0.000122371	Yes	Yes
Prostate	220	SLU7	ENSG00000164609.9	5	0.000531426	0.0106285	20	0.0196275	Yes	No
Prostate	220	PTTG1	ENSG00000164611.12	5	0.00268091	0.0536183	20	0.0610625	No	No
Prostate	220	MIR3142HG	ENSG00000253522.5	5	0.00293711	0.0587421	20	0.0658618	No	No
Prostate	220	ATP10B	ENSG00000118322.12	5	8.95857e-15	1.97089e-13	22	5.51003e-12	Yes	Yes
Prostate	220	GABRB2	ENSG00000145864.12	5	0.000418609	0.00879078	21	0.0173959	Yes	No
Prostate	220	GABRA1	ENSG00000022355.16	5	0.00408924	0.0776956	19	0.0834972	No	No
Prostate	220	CCNG1	ENSG00000113328.18	5	0.000424742	0.0080701	19	0.0164905	Yes	No
Prostate	220	NUDCD2	ENSG00000170584.10	5	1.69831e-05	0.00032268	19	0.00166591	Yes	Yes
Prostate	220	HMMR	ENSG00000072571.19	5	0.0010042	0.020084	20	0.0296885	Yes	No
Prostate	220	MAT2B	ENSG00000038274.16	5	0.00247051	0.0469396	19	0.05482	No	No
Prostate	220	CTC-535M15.2	ENSG00000253693.1	5	0.000288895	0.00606678	21	0.0137692	Yes	No
Prostate	220	TENM2	ENSG00000145934.16	5	5.98567e-07	1.49642e-05	25	0.000119077	Yes	Yes
Prostate	220	WWC1	ENSG00000113645.14	5	0.00186376	0.0354115	19	0.0442444	Yes	No
Prostate	220	RARS	ENSG00000113643.8	5	0.000321505	0.0057871	18	0.0133558	Yes	No
Prostate	220	FBLL1	ENSG00000188573.7	5	5.08362e-29	9.15052e-28	18	1.1303e-25	Yes	Yes
Prostate	220	PANK3	ENSG00000120137.6	5	0.00160801	0.0289442	18	0.0382609	Yes	No
Prostate	220	SLIT3	ENSG00000184347.14	5	0.000188583	0.00471457	25	0.0117851	Yes	No
Prostate	220	SPDL1	ENSG00000040275.16	5	2.09546e-10	4.40046e-09	21	6.79447e-08	Yes	Yes
Prostate	220	DOCK2	ENSG00000134516.15	5	0.00024032	0.00600801	25	0.0136703	Yes	No
Prostate	220	FAM196B	ENSG00000204767.3	5	0.000362136	0.00796698	22	0.0163329	Yes	No
Prostate	220	FOXI1	ENSG00000168269.8	5	0.00099354	0.0218579	22	0.0314521	Yes	No
Prostate	220	LINC01187	ENSG00000249601.2	5	4.00227e-05	0.000840477	21	0.00351497	Yes	Yes
Prostate	220	C5orf58	ENSG00000234511.8	5	0.000655124	0.0137576	21	0.0231299	Yes	No
Prostate	220	LCP2	ENSG00000043462.11	5	0.000667885	0.0140256	21	0.0234134	Yes	No
Prostate	220	LINC01366	ENSG00000235172.7	5	0.000541854	0.0108371	20	0.0198729	Yes	No
Prostate	220	KCNIP1	ENSG00000182132.13	5	0.000330123	0.00792294	24	0.0162677	Yes	No
Prostate	220	KCNMB1	ENSG00000145936.8	5	8.12408e-05	0.00162482	20	0.00572259	Yes	Yes
Prostate	220	GABRP	ENSG00000094755.16	5	0.000376615	0.00790891	21	0.0162486	Yes	No
Prostate	220	RANBP17	ENSG00000204764.13	5	0.00134596	0.030957	23	0.0401451	Yes	No
Prostate	220	NPM1	ENSG00000181163.13	5	0.000636305	0.0120898	19	0.0212901	Yes	No
Prostate	220	FGF18	ENSG00000156427.7	5	0.000267964	0.00509132	19	0.0123487	Yes	No
Prostate	220	FBXW11	ENSG00000072803.17	5	0.00818139	0.155446	19	0.158005	No	No
Prostate	220	STK10	ENSG00000072786.12	5	1.51012e-05	0.000286923	19	0.0015202	Yes	Yes
Prostate	220	UBTD2	ENSG00000168246.5	5	0.00221993	0.0421786	19	0.0505026	No	No
Prostate	220	SH3PXD2B	ENSG00000174705.12	5	4.90306e-05	0.000980613	20	0.00395827	Yes	Yes
Prostate	220	NEURL1B	ENSG00000214357.8	5	1.59497e-05	0.000318994	20	0.00165265	Yes	Yes
Prostate	220	DUSP1	ENSG00000120129.5	5	0.000476196	0.00952392	20	0.01828	Yes	No
Prostate	220	ERGIC1	ENSG00000113719.15	5	0.00212945	0.0468478	22	0.0547475	No	No
Prostate	220	CTC-308K20.2	ENSG00000254295.1	5	0.00129254	0.0284358	22	0.0377854	Yes	No
Prostate	220	RPL26L1	ENSG00000037241.7	5	0.00059698	0.0131336	22	0.0224454	Yes	No
Prostate	220	ATP6V0E1	ENSG00000113732.8	5	0.000432823	0.0095221	22	0.01828	Yes	No
Prostate	220	CREBRF	ENSG00000164463.12	5	0.00121859	0.0280276	23	0.0373972	Yes	No
Prostate	220	BNIP1	ENSG00000113734.17	5	2.97697e-10	6.54932e-09	22	9.87047e-08	Yes	Yes
Prostate	220	STC2	ENSG00000113739.10	5	5.91526e-05	0.00130136	22	0.00484675	Yes	Yes
Prostate	220	CTB-33O18.2	ENSG00000254164.1	5	0.000173646	0.00399387	23	0.0105937	Yes	No
Prostate	220	BOD1	ENSG00000145919.10	5	8.16081e-05	0.00187699	23	0.00635834	Yes	Yes
Prostate	220	LINC01485	ENSG00000254211.5	5	2.08055e-05	0.000478526	23	0.00228953	Yes	Yes
Prostate	220	CPEB4	ENSG00000113742.12	5	0.00021199	0.00508777	24	0.0123433	Yes	No
Prostate	220	HMP19	ENSG00000170091.10	5	0.000455818	0.0113955	25	0.0204951	Yes	No
Prostate	220	LINC01411	ENSG00000249306.5	5	0.000378014	0.00982837	26	0.0186849	Yes	No
Prostate	220	MSX2	ENSG00000120149.8	5	0.000450718	0.0103665	23	0.0193344	Yes	No
Prostate	220	DRD1	ENSG00000184845.3	5	6.44796e-06	0.000116063	18	0.000717997	Yes	Yes
Prostate	220	SFXN1	ENSG00000164466.12	5	0.000274085	0.00493353	18	0.0121224	Yes	No
Prostate	220	HRH2	ENSG00000113749.7	5	0.000231702	0.00417064	18	0.0109018	Yes	No
Prostate	220	CPLX2	ENSG00000145920.14	5	0.000769509	0.0130817	17	0.022394	Yes	No
Prostate	220	THOC3	ENSG00000051596.9	5	5.48411e-16	9.32299e-15	17	3.04836e-13	Yes	Yes
Prostate	220	FAM153B	ENSG00000182230.11	5	3.6066e-05	0.000577057	16	0.00264897	Yes	Yes
Prostate	220	RP11-826N14.4	ENSG00000251623.1	5	1.69053e-12	2.70484e-11	16	5.69217e-10	Yes	Yes
Prostate	220	SIMC1	ENSG00000170085.17	5	0.000170085	0.00255127	15	0.00781846	Yes	Yes
Prostate	220	KIAA1191	ENSG00000122203.14	5	0.000156669	0.00219337	14	0.00704529	Yes	Yes
Prostate	220	ARL10	ENSG00000175414.6	5	3.20744e-05	0.000449041	14	0.00217824	Yes	Yes
Prostate	220	NOP16	ENSG00000048162.20	5	0.000986333	0.0138087	14	0.0231882	Yes	No
Prostate	220	HIGD2A	ENSG00000146066.2	5	6.62128e-05	0.000926979	14	0.00379363	Yes	Yes
Prostate	220	CLTB	ENSG00000175416.12	5	0.00182784	0.0255897	14	0.0351264	Yes	No
Prostate	220	FAF2	ENSG00000113194.12	5	0.000675927	0.00878704	13	0.0173923	Yes	No
Prostate	220	RNF44	ENSG00000146083.11	5	0.00118738	0.0142486	12	0.0236461	Yes	No
Prostate	220	CDHR2	ENSG00000074276.10	5	0.00318942	0.0414625	13	0.0498257	Yes	No
Prostate	220	GPRIN1	ENSG00000169258.6	5	0.000848445	0.0101813	12	0.0190947	Yes	No
Prostate	220	SNCB	ENSG00000074317.10	5	0.00717434	0.086092	12	0.0915103	No	No
Prostate	220	TSPAN17	ENSG00000048140.17	5	8.26888e-07	9.92266e-06	12	8.25752e-05	Yes	Yes
Prostate	220	UNC5A	ENSG00000113763.10	5	0.00309031	0.0370838	12	0.0458369	Yes	No
Prostate	220	HK3	ENSG00000160883.10	5	0.00300192	0.0360231	12	0.0448337	Yes	No
Prostate	220	UIMC1	ENSG00000087206.16	5	0.00228483	0.0297029	13	0.0389829	Yes	No
Prostate	220	ZNF346	ENSG00000113761.11	5	0.00253206	0.0329167	13	0.0419314	Yes	No
Prostate	220	FGFR4	ENSG00000160867.14	5	0.000606586	0.00788561	13	0.016215	Yes	No
Prostate	220	NSD1	ENSG00000165671.19	5	0.000148656	0.00222984	15	0.00712936	Yes	Yes
Prostate	220	RAB24	ENSG00000169228.13	5	4.5527e-06	6.37378e-05	14	0.000429134	Yes	Yes
Prostate	220	PRELID1	ENSG00000169230.9	5	1.04004e-05	0.000145606	14	0.000867531	Yes	Yes
Prostate	220	MXD3	ENSG00000213347.10	5	6.61061e-09	9.25486e-08	14	1.18501e-06	Yes	Yes
Prostate	220	LMAN2	ENSG00000169223.14	5	3.18583e-05	0.000477874	15	0.00228757	Yes	Yes
Prostate	220	RGS14	ENSG00000169220.17	5	1.26712e-16	1.90068e-15	15	6.89463e-14	Yes	Yes
Prostate	220	SLC34A1	ENSG00000131183.10	5	0.00679574	0.101936	15	0.106654	No	No
Prostate	220	F12	ENSG00000131187.9	5	0.00236018	0.0354028	15	0.0442365	Yes	No
Prostate	220	GRK6	ENSG00000198055.10	5	3.51766e-05	0.000527649	15	0.00246894	Yes	Yes
Prostate	220	PRR7	ENSG00000131188.11	5	0.000679927	0.0101989	15	0.0191106	Yes	No
Prostate	220	DBN1	ENSG00000113758.13	5	0.000287688	0.00460301	16	0.0115914	Yes	No
Prostate	220	PDLIM7	ENSG00000196923.13	5	0.00325561	0.0520897	16	0.0596091	No	No
Prostate	220	DOK3	ENSG00000146094.13	5	0.000123735	0.00197977	16	0.00658842	Yes	Yes
Prostate	220	DDX41	ENSG00000183258.11	5	6.36964e-05	0.00101914	16	0.00407304	Yes	Yes
Prostate	220	FAM193B	ENSG00000146067.15	5	1.94202e-05	0.000310724	16	0.00161818	Yes	Yes
Prostate	220	RP11-1277A3.3	ENSG00000272459.1	5	0.000680273	0.0108844	16	0.0199183	Yes	No
Prostate	220	TMED9	ENSG00000184840.11	5	0.00175597	0.0280955	16	0.0374653	Yes	No
Prostate	220	B4GALT7	ENSG00000027847.13	5	3.53687e-06	5.65899e-05	16	0.000387558	Yes	Yes
Prostate	220	FAM153A	ENSG00000170074.19	5	0.00028857	0.0049057	17	0.0120814	Yes	No
Prostate	220	RP11-1252I4.2	ENSG00000250101.1	5	4.67049e-07	9.80803e-06	21	8.16932e-05	Yes	Yes
Prostate	220	RP11-423H2.4	ENSG00000280207.1	5	0.000353162	0.00706325	20	0.0151071	Yes	No
Prostate	220	FAM153C	ENSG00000204677.10	5	0.000310038	0.0065108	21	0.0143915	Yes	No
Prostate	220	N4BP3	ENSG00000145911.5	5	0.000586827	0.0123234	21	0.0215828	Yes	No
Prostate	220	RMND5B	ENSG00000145916.18	5	0.000134716	0.00282903	21	0.00838154	Yes	Yes
Prostate	220	NHP2	ENSG00000145912.8	5	0.00229172	0.048126	21	0.0559197	No	No
Prostate	220	HNRNPAB	ENSG00000197451.11	5	0.000579965	0.0127592	22	0.0220397	Yes	No
Prostate	220	PHYKPL	ENSG00000175309.14	5	0.00127633	0.0280792	22	0.0374483	Yes	No
Prostate	220	COL23A1	ENSG00000050767.15	5	0.000104851	0.00272613	26	0.00815465	Yes	Yes
Prostate	220	CLK4	ENSG00000113240.12	5	1.32622e-06	3.31556e-05	25	0.000243816	Yes	Yes
Prostate	220	ZNF354A	ENSG00000169131.11	5	0.000339163	0.00847909	25	0.0170095	Yes	No
Prostate	220	ZNF354B	ENSG00000178338.10	5	5.07073e-08	1.26768e-06	25	1.28737e-05	Yes	Yes
Prostate	220	ZFP2	ENSG00000198939.7	5	8.94442e-06	0.000232555	26	0.00127808	Yes	Yes
Prostate	220	RP11-281O15.8	ENSG00000272431.1	5	1.78051e-05	0.000445128	25	0.00216454	Yes	Yes
Prostate	220	ZNF454	ENSG00000178187.7	5	1.56606e-12	3.91514e-11	25	8.04264e-10	Yes	Yes
Prostate	220	GRM6	ENSG00000113262.14	5	0.00115333	0.0288332	25	0.0381435	Yes	No
Prostate	220	ZNF879	ENSG00000234284.6	5	9.84056e-05	0.00246014	25	0.00761647	Yes	Yes
Prostate	220	ZNF354C	ENSG00000177932.6	5	0.00342758	0.0856895	25	0.0911388	No	No
Prostate	220	ADAMTS2	ENSG00000087116.14	5	7.38752e-05	0.00214238	29	0.00694049	Yes	Yes
Prostate	220	RUFY1	ENSG00000176783.14	5	1.40371e-05	0.000364966	26	0.00183651	Yes	Yes
Prostate	220	HNRNPH1	ENSG00000169045.17	5	0.000715305	0.0185979	26	0.0281953	Yes	No
Prostate	220	CBY3	ENSG00000204659.4	5	7.1121e-05	0.00184915	26	0.00628977	Yes	Yes
Prostate	220	CANX	ENSG00000127022.14	5	2.3361e-07	6.07386e-06	26	5.29962e-05	Yes	Yes
Prostate	220	MAML1	ENSG00000161021.11	5	0.000748709	0.0194664	26	0.0290711	Yes	No
Prostate	220	MGAT4B	ENSG00000161013.16	5	0.0016582	0.041455	25	0.0498225	Yes	No
Prostate	220	SQSTM1	ENSG00000161011.19	5	0.000366462	0.00916156	25	0.0178554	Yes	No
Prostate	220	MRNIP	ENSG00000161010.14	5	1.65795e-05	0.000397909	24	0.00197067	Yes	Yes
Prostate	220	CTC-241N9.1	ENSG00000245317.2	5	0.00256668	0.0616002	24	0.0684894	No	No
Prostate	220	TBC1D9B	ENSG00000197226.12	5	2.2002e-08	5.28047e-07	24	5.80545e-06	Yes	Yes
Prostate	220	RNF130	ENSG00000113269.13	5	8.61608e-06	0.000215402	25	0.00120227	Yes	Yes
Prostate	220	RASGEF1C	ENSG00000146090.15	5	7.87213e-05	0.00188931	24	0.00638521	Yes	Yes
Prostate	220	MAPK9	ENSG00000050748.17	5	7.75921e-06	0.000178462	23	0.00102578	Yes	Yes
Prostate	220	GFPT2	ENSG00000131459.12	5	0.00277506	0.0610512	22	0.067971	No	No
Prostate	220	CNOT6	ENSG00000113300.11	5	0.000898039	0.0179608	20	0.0275475	Yes	No
Prostate	220	SCGB3A1	ENSG00000161055.3	5	6.03249e-05	0.00114617	19	0.00443702	Yes	Yes
Prostate	220	FLT4	ENSG00000037280.15	5	0.000755673	0.0143578	19	0.023739	Yes	No
Prostate	220	MGAT1	ENSG00000131446.16	5	0.00240497	0.0408846	17	0.0493534	Yes	No
Prostate	220	LINC00847	ENSG00000245060.6	5	1.02725e-05	0.000174632	17	0.00100719	Yes	Yes
Prostate	220	ZFP62	ENSG00000196670.13	5	2.1742e-06	3.69613e-05	17	0.00026846	Yes	Yes
Prostate	220	BTNL8	ENSG00000113303.11	5	2.68711e-06	4.29938e-05	16	0.000306272	Yes	Yes
Prostate	220	BTNL3	ENSG00000168903.8	5	5.2885e-19	8.4616e-18	16	4.01799e-16	Yes	Yes
Prostate	220	BTNL9	ENSG00000165810.16	5	5.12115e-05	0.000768173	15	0.00329498	Yes	Yes
Prostate	220	TRIM7	ENSG00000146054.17	5	0.000584361	0.0075967	13	0.0158413	Yes	No
Prostate	220	TRIM41	ENSG00000146063.19	5	0.000930573	0.0120975	13	0.0212996	Yes	No
Prostate	220	RACK1	ENSG00000204628.11	5	0.000125645	0.00163339	13	0.00574062	Yes	Yes
Prostate	220	TRIM52	ENSG00000183718.5	5	0.000832933	0.0108281	13	0.0198661	Yes	No
Prostate	220	CTC-338M12.9	ENSG00000248103.1	5	0.000296419	0.00355703	12	0.00980021	Yes	Yes
Prostate	220	AC138035.2	ENSG00000238035.8	5	0.000402764	0.00483316	12	0.0119793	Yes	No
Prostate	220	DUSP22	ENSG00000112679.14	6	0.000580773	0.0087116	15	0.0173014	Yes	No
Prostate	220	IRF4	ENSG00000137265.14	6	2.83946e-05	0.00042592	15	0.00208643	Yes	Yes
Prostate	220	EXOC2	ENSG00000112685.13	6	2.21834e-08	4.21485e-07	19	4.70783e-06	Yes	Yes
Prostate	220	HUS1B	ENSG00000188996.4	6	0.00240983	0.0457867	19	0.0538008	No	No
Prostate	220	RP11-532F6.3	ENSG00000272463.1	6	1.45383e-22	2.90767e-21	20	1.96961e-19	Yes	Yes
Prostate	220	FOXQ1	ENSG00000164379.6	6	0.000276056	0.00607324	22	0.0137805	Yes	No
Prostate	220	LINC01394	ENSG00000281809.1	6	6.64135e-05	0.0014611	22	0.00529599	Yes	Yes
Prostate	220	FOXF2	ENSG00000137273.3	6	0.00112033	0.0246473	22	0.0342382	Yes	No
Prostate	220	RP11-157J24.2	ENSG00000272279.1	6	2.48929e-21	5.47644e-20	22	3.23435e-18	Yes	Yes
Prostate	220	FOXCUT	ENSG00000280916.1	6	0.000175408	0.00403437	23	0.0106566	Yes	No
Prostate	220	FOXC1	ENSG00000054598.6	6	0.000671928	0.0154543	23	0.0248847	Yes	No
Prostate	220	GMDS	ENSG00000112699.10	6	0.0010157	0.0294552	29	0.038744	Yes	No
Prostate	220	GMDS-AS1	ENSG00000250903.8	6	0.000481503	0.0120376	25	0.0212318	Yes	No
Prostate	220	RP1-136B1.1	ENSG00000272465.1	6	1.4944e-07	3.28769e-06	22	3.05327e-05	Yes	Yes
Prostate	220	LINC01600	ENSG00000164385.8	6	0.000384665	0.00807796	21	0.0164954	Yes	No
Prostate	220	MYLK4	ENSG00000145949.9	6	3.96321e-18	8.71906e-17	22	3.66181e-15	Yes	Yes
Prostate	220	WRNIP1	ENSG00000124535.15	6	0.000977004	0.0205171	21	0.0301047	Yes	No
Prostate	220	SERPINB1	ENSG00000021355.12	6	2.29524e-05	0.000482001	21	0.00230324	Yes	Yes
Prostate	220	SERPINB9P1	ENSG00000230438.6	6	2.33154e-25	5.12939e-24	22	4.41764e-22	Yes	Yes
Prostate	220	SERPINB9	ENSG00000170542.5	6	3.24962e-05	0.000714916	22	0.00312037	Yes	Yes
Prostate	220	SERPINB6	ENSG00000124570.17	6	0.00138835	0.0305437	22	0.0397664	Yes	No
Prostate	220	LINC01011	ENSG00000244041.7	6	5.68739e-06	0.000125123	22	0.00076379	Yes	Yes
Prostate	220	NQO2	ENSG00000124588.19	6	4.79095e-23	1.05401e-21	22	7.51687e-20	Yes	Yes
Prostate	220	RIPK1	ENSG00000137275.13	6	7.4234e-06	0.000170738	23	0.0009889	Yes	Yes
Prostate	220	BPHL	ENSG00000137274.12	6	1.2668e-06	2.91365e-05	23	0.000216877	Yes	Yes
Prostate	220	TUBB2A	ENSG00000137267.5	6	0.000524479	0.012063	23	0.0212659	Yes	No
Prostate	220	TUBB2B	ENSG00000137285.9	6	0.00201253	0.0483007	24	0.0560744	No	No
Prostate	220	PSMG4	ENSG00000180822.11	6	8.50112e-14	2.12528e-12	25	5.24356e-11	Yes	Yes
Prostate	220	SLC22A23	ENSG00000137266.14	6	0.000134566	0.00363329	27	0.00993533	Yes	Yes
Prostate	220	RP1-223B1.1	ENSG00000228793.1	6	4.20374e-21	1.05093e-19	25	6.00049e-18	Yes	Yes
Prostate	220	PXDC1	ENSG00000168994.13	6	0.000255231	0.00638078	25	0.0142055	Yes	No
Prostate	220	FAM50B	ENSG00000145945.5	6	0.000440043	0.010561	24	0.019558	Yes	No
Prostate	220	RP1-140K8.5	ENSG00000260604.2	6	0.000520075	0.0124818	24	0.0217453	Yes	No
Prostate	220	RP3-406P24.4	ENSG00000272248.1	6	0.00031246	0.00749904	24	0.015712	Yes	No
Prostate	220	PRPF4B	ENSG00000112739.16	6	0.000620341	0.0148882	24	0.0242646	Yes	No
Prostate	220	FAM217A	ENSG00000145975.14	6	0.000197354	0.00473649	24	0.0118211	Yes	No
Prostate	220	C6orf201	ENSG00000185689.15	6	8.47025e-10	2.03286e-08	24	2.87568e-07	Yes	Yes
Prostate	220	ECI2	ENSG00000198721.12	6	0.000183133	0.0043952	24	0.0112709	Yes	No
Prostate	220	RP3-400B16.1	ENSG00000234817.2	6	0.001966	0.047184	24	0.0550146	No	No
Prostate	220	CDYL	ENSG00000153046.17	6	0.00203591	0.0529337	26	0.060392	No	No
Prostate	220	RPP40	ENSG00000124787.13	6	0.00147473	0.0339188	23	0.0428526	Yes	No
Prostate	220	RP11-428J1.5	ENSG00000272142.1	6	6.79271e-05	0.00156232	23	0.00555424	Yes	Yes
Prostate	220	RP11-428J1.4	ENSG00000271978.1	6	0.00122697	0.0282203	23	0.0376012	Yes	No
Prostate	220	PPP1R3G	ENSG00000219607.3	6	0.000143032	0.00328974	23	0.00931848	Yes	Yes
Prostate	220	LYRM4	ENSG00000214113.10	6	2.96157e-16	7.70007e-15	26	2.54412e-13	Yes	Yes
Prostate	220	FARS2	ENSG00000145982.11	6	0.00199911	0.0599733	30	0.06698	No	No
Prostate	220	NRN1	ENSG00000124785.8	6	0.00117084	0.0292711	25	0.0385651	Yes	No
Prostate	220	F13A1	ENSG00000124491.15	6	4.1216e-06	0.000107162	26	0.000670239	Yes	Yes
Prostate	220	LY86	ENSG00000112799.8	6	0.000525939	0.0131485	25	0.0224557	Yes	No
Prostate	220	RP1-80N2.3	ENSG00000261211.1	6	6.83246e-05	0.00170811	25	0.00593086	Yes	Yes
Prostate	220	RREB1	ENSG00000124782.19	6	0.000399942	0.0107984	27	0.019829	Yes	No
Prostate	220	SSR1	ENSG00000124783.12	6	0.000437713	0.0109428	25	0.019996	Yes	No
Prostate	220	RIOK1	ENSG00000124784.8	6	4.38723e-06	0.000109681	25	0.000684325	Yes	Yes
Prostate	220	DSP	ENSG00000096696.13	6	0.000411545	0.0107002	26	0.0197175	Yes	No
Prostate	220	SNRNP48	ENSG00000168566.12	6	3.94048e-05	0.00102452	26	0.00408923	Yes	Yes
Prostate	220	BMP6	ENSG00000153162.8	6	0.000678783	0.0176484	26	0.0272497	Yes	No
Prostate	220	TXNDC5	ENSG00000239264.8	6	1.84024e-06	4.60061e-05	25	0.000324066	Yes	Yes
Prostate	220	BLOC1S5	ENSG00000188428.19	6	0.000782601	0.0187824	24	0.0283655	Yes	No
Prostate	220	EEF1E1	ENSG00000124802.11	6	0.000479522	0.011029	23	0.0200818	Yes	No
Prostate	220	SLC35B3	ENSG00000124786.9	6	0.000117275	0.00269732	23	0.00810183	Yes	Yes
Prostate	220	RP11-314C16.1	ENSG00000230939.1	6	4.58893e-13	9.63676e-12	21	2.15278e-10	Yes	Yes
Prostate	220	TFAP2A	ENSG00000137203.10	6	0.000365461	0.00730922	20	0.0154568	Yes	No
Prostate	220	GCNT2	ENSG00000111846.16	6	0.000385832	0.00848831	22	0.0170207	Yes	No
Prostate	220	C6orf52	ENSG00000137434.11	6	8.3672e-06	0.000175711	21	0.00101234	Yes	Yes
Prostate	220	PAK1IP1	ENSG00000111845.4	6	0.00131772	0.0276721	21	0.0370694	Yes	No
Prostate	220	TMEM14C	ENSG00000111843.13	6	1.0977e-07	2.30516e-06	21	2.21031e-05	Yes	Yes
Prostate	220	RP11-421M1.8	ENSG00000272097.1	6	3.47702e-07	7.30174e-06	21	6.27252e-05	Yes	Yes
Prostate	220	TMEM14B	ENSG00000137210.13	6	0.000481846	0.0106006	22	0.0196009	Yes	No
Prostate	220	MAK	ENSG00000111837.11	6	0.0033332	0.0733305	22	0.0793651	No	No
Prostate	220	SYCP2L	ENSG00000153157.12	6	3.0972e-05	0.000681383	22	0.00300875	Yes	Yes
Prostate	220	ELOVL2	ENSG00000197977.3	6	1.63901e-07	3.60582e-06	22	3.3226e-05	Yes	Yes
Prostate	220	SMIM13	ENSG00000224531.5	6	0.00112609	0.0236479	21	0.0332467	Yes	No
Prostate	220	ERVFRD-1	ENSG00000244476.2	6	0.000598118	0.0125605	21	0.0218321	Yes	No
Prostate	220	NEDD9	ENSG00000111859.16	6	0.000143606	0.00315932	22	0.00906315	Yes	Yes
Prostate	220	TMEM170B	ENSG00000205269.5	6	0.00127748	0.0255496	20	0.0350892	Yes	No
Prostate	220	ADTRP	ENSG00000111863.12	6	0.000530282	0.0111359	21	0.0201917	Yes	No
Prostate	220	RP11-456H18.2	ENSG00000229896.2	6	2.49098e-05	0.000498196	20	0.00236212	Yes	Yes
Prostate	220	HIVEP1	ENSG00000095951.16	6	1.77333e-05	0.000372399	21	0.00186733	Yes	Yes
Prostate	220	EDN1	ENSG00000078401.6	6	0.000316698	0.00633395	20	0.0141245	Yes	No
Prostate	220	PHACTR1	ENSG00000112137.17	6	8.39513e-05	0.00193088	23	0.00647246	Yes	Yes
Prostate	220	TBC1D7	ENSG00000145979.17	6	4.56268e-07	8.21283e-06	18	6.95716e-05	Yes	Yes
Prostate	220	GFOD1	ENSG00000145990.10	6	0.00034104	0.00613872	18	0.0138536	Yes	No
Prostate	220	SIRT5	ENSG00000124523.15	6	2.50567e-07	4.51021e-06	18	4.06091e-05	Yes	Yes
Prostate	220	NOL7	ENSG00000225921.6	6	0.00372301	0.0670141	18	0.0735268	No	No
Prostate	220	RANBP9	ENSG00000010017.12	6	0.00129718	0.0233493	18	0.0329491	Yes	No
Prostate	220	MCUR1	ENSG00000050393.11	6	0.00126963	0.0215837	17	0.0311668	Yes	No
Prostate	220	RP3-500L14.2	ENSG00000272209.1	6	7.98712e-06	0.000135781	17	0.000819063	Yes	Yes
Prostate	220	RNF182	ENSG00000180537.12	6	1.02472e-05	0.000184449	18	0.00105442	Yes	Yes
Prostate	220	CD83	ENSG00000112149.9	6	1.39521e-05	0.000251138	18	0.0013623	Yes	Yes
Prostate	220	RP11-146I2.1	ENSG00000234261.3	6	0.000508632	0.0111899	22	0.0202526	Yes	No
Prostate	220	RP11-560J1.2	ENSG00000271888.1	6	0.00218956	0.0394122	18	0.0480301	Yes	No
Prostate	220	JARID2	ENSG00000008083.13	6	0.000151857	0.00303714	20	0.00880892	Yes	Yes
Prostate	220	DTNBP1	ENSG00000047579.19	6	6.89236e-07	1.37847e-05	20	0.000110942	Yes	Yes
Prostate	220	MYLIP	ENSG00000007944.14	6	0.000643047	0.0122179	19	0.0214537	Yes	No
Prostate	220	GMPR	ENSG00000137198.9	6	0.000308939	0.00586985	19	0.0134793	Yes	No
Prostate	220	ATXN1	ENSG00000124788.17	6	8.65532e-05	0.00190417	22	0.00641021	Yes	Yes
Prostate	220	RP1-151F17.2	ENSG00000272341.1	6	0.000316888	0.00570399	18	0.0132302	Yes	No
Prostate	220	STMND1	ENSG00000230873.8	6	0.000440423	0.00792761	18	0.0162728	Yes	No
Prostate	220	RBM24	ENSG00000112183.14	6	0.00134933	0.0242879	18	0.0338897	Yes	No
Prostate	220	CAP2	ENSG00000112186.11	6	0.000469579	0.00939158	20	0.0181428	Yes	No
Prostate	220	FAM8A1	ENSG00000137414.5	6	0.000115632	0.002197	19	0.00705543	Yes	Yes
Prostate	220	NUP153	ENSG00000124789.11	6	0.000154844	0.00309689	20	0.00892938	Yes	Yes
Prostate	220	KIF13A	ENSG00000137177.19	6	0.00332037	0.0730481	22	0.0790912	No	No
Prostate	220	NHLRC1	ENSG00000187566.5	6	0.00890016	0.178003	20	0.179936	No	No
Prostate	220	TPMT	ENSG00000137364.4	6	0.000540414	0.0108083	20	0.019841	Yes	No
Prostate	220	KDM1B	ENSG00000165097.13	6	0.00107701	0.0226172	21	0.0322063	Yes	No
Prostate	220	DEK	ENSG00000124795.14	6	0.000136388	0.00286414	21	0.00845375	Yes	Yes
Prostate	220	RNF144B	ENSG00000137393.9	6	0.00329142	0.0691197	21	0.0754532	No	No
Prostate	220	ID4	ENSG00000172201.11	6	0.000493438	0.0108556	22	0.0198921	Yes	No
Prostate	220	MBOAT1	ENSG00000172197.10	6	0.000432664	0.0095186	22	0.0182799	Yes	No
Prostate	220	E2F3	ENSG00000112242.14	6	0.00121034	0.0266276	22	0.0360805	Yes	No
Prostate	220	CDKAL1	ENSG00000145996.11	6	0.000538283	0.0145336	27	0.0238883	Yes	No
Prostate	220	RP11-204E9.1	ENSG00000231754.2	6	0.000883638	0.0185564	21	0.0281602	Yes	No
Prostate	220	SOX4	ENSG00000124766.6	6	0.000115687	0.00242942	21	0.00753917	Yes	Yes
Prostate	220	CASC15	ENSG00000272168.6	6	0.00428787	0.12006	28	0.123848	No	No
Prostate	220	NBAT1	ENSG00000260455.1	6	1.93017e-06	4.05335e-05	21	0.000290498	Yes	Yes
Prostate	220	RP11-524C21.2	ENSG00000261568.1	6	0.00158298	0.0332426	21	0.0422496	Yes	No
Prostate	220	PRL	ENSG00000172179.11	6	0.000878683	0.0184523	21	0.0280443	Yes	No
Prostate	220	HDGFL1	ENSG00000112273.6	6	0.000963213	0.0211907	22	0.0307912	Yes	No
Prostate	220	NRSN1	ENSG00000152954.11	6	0.00078812	0.0189149	24	0.0284997	Yes	No
Prostate	220	DCDC2	ENSG00000146038.11	6	4.39292e-05	0.00114216	26	0.00442505	Yes	Yes
Prostate	220	MRS2	ENSG00000124532.14	6	3.8095e-07	9.52375e-06	25	7.95709e-05	Yes	Yes
Prostate	220	GPLD1	ENSG00000112293.14	6	8.68018e-13	2.17005e-11	25	4.63933e-10	Yes	Yes
Prostate	220	ALDH5A1	ENSG00000112294.12	6	8.77322e-06	0.00021933	25	0.0012189	Yes	Yes
Prostate	220	KIAA0319	ENSG00000137261.13	6	0.00187225	0.0486785	26	0.0564505	No	No
Prostate	220	TDP2	ENSG00000111802.13	6	0.000380874	0.00952184	25	0.01828	Yes	No
Prostate	220	ACOT13	ENSG00000112304.10	6	0.000308409	0.00771023	25	0.0159994	Yes	No
Prostate	220	C6orf62	ENSG00000112308.12	6	3.25196e-05	0.000812989	25	0.00343944	Yes	Yes
Prostate	220	GMNN	ENSG00000112312.9	6	0.00118354	0.0284049	24	0.0377594	Yes	No
Prostate	220	FAM65B	ENSG00000111913.17	6	0.0020403	0.0510075	25	0.058619	No	No
Prostate	220	RP11-367G6.3	ENSG00000272053.1	6	0.000453703	0.0104352	23	0.0193975	Yes	No
Prostate	220	CARMIL1	ENSG00000079691.17	6	0.000389192	0.0105082	27	0.019491	Yes	No
Prostate	220	SCGN	ENSG00000079689.13	6	3.71088e-08	8.53502e-07	23	9.0164e-06	Yes	Yes
Prostate	220	SLC17A3	ENSG00000124564.17	6	0.0011394	0.0250668	22	0.0346577	Yes	No
Prostate	220	TRIM38	ENSG00000112343.10	6	0.00428275	0.0942206	22	0.099213	No	No
Prostate	220	U91328.19	ENSG00000272462.2	6	1.55151e-28	3.25817e-27	21	3.84851e-25	Yes	Yes
Prostate	220	U91328.22	ENSG00000272810.1	6	3.89055e-12	8.17016e-11	21	1.60174e-09	Yes	Yes
Prostate	220	HIST1H4B	ENSG00000278705.1	6	0.000560296	0.0117662	21	0.0209486	Yes	No
Prostate	220	HIST1H1C	ENSG00000187837.3	6	0.00337217	0.0708156	21	0.0770714	No	No
Prostate	220	HFE	ENSG00000010704.18	6	0.00374364	0.0786165	21	0.0843662	No	No
Prostate	220	HIST1H2BC	ENSG00000180596.7	6	0.00552655	0.116057	21	0.120014	No	No
Prostate	220	HIST1H2AC	ENSG00000180573.9	6	0.00181849	0.0363698	20	0.0451582	Yes	No
Prostate	220	HIST1H1E	ENSG00000168298.6	6	0.00447368	0.0894736	20	0.0946628	No	No
Prostate	220	HIST1H2BD	ENSG00000158373.8	6	0.000713192	0.0142638	20	0.023655	Yes	No
Prostate	220	HIST1H2BE	ENSG00000274290.2	6	0.00510285	0.102057	20	0.106758	No	No
Prostate	220	HIST1H4D	ENSG00000277157.1	6	0.00690771	0.138154	20	0.141218	No	No
Prostate	220	HIST1H3D	ENSG00000197409.7	6	0.00505894	0.101179	20	0.105961	No	No
Prostate	220	HIST1H2AD	ENSG00000196866.2	6	0.00019282	0.0038564	20	0.010357	Yes	No
Prostate	220	HIST1H2BF	ENSG00000277224.2	6	0.0014767	0.029534	20	0.0388107	Yes	No
Prostate	220	HIST1H4E	ENSG00000276966.2	6	0.00656624	0.131325	20	0.134674	No	No
Prostate	220	HIST1H2BG	ENSG00000273802.2	6	0.00338937	0.0677875	20	0.0742119	No	No
Prostate	220	HIST1H2AE	ENSG00000277075.2	6	0.00194928	0.0389857	20	0.0476147	Yes	No
Prostate	220	HIST1H3E	ENSG00000274750.2	6	2.45767e-10	4.91534e-09	20	7.54631e-08	Yes	Yes
Prostate	220	HIST1H1D	ENSG00000124575.6	6	0.000867055	0.0173411	20	0.0269204	Yes	No
Prostate	220	HIST1H2BH	ENSG00000275713.2	6	0.00204803	0.0409607	20	0.0494232	Yes	No
Prostate	220	HIST1H3G	ENSG00000273983.1	6	0.00924218	0.184844	20	0.186591	No	No
Prostate	220	HIST1H4H	ENSG00000158406.4	6	0.00481414	0.0962828	20	0.101193	No	No
Prostate	220	BTN3A2	ENSG00000186470.13	6	1.40024e-36	2.66045e-35	19	7.13927e-33	Yes	Yes
Prostate	220	BTN2A2	ENSG00000124508.16	6	4.0792e-05	0.000775048	19	0.00331544	Yes	Yes
Prostate	220	BTN3A1	ENSG00000026950.16	6	5.04287e-06	9.58145e-05	19	0.000608059	Yes	Yes
Prostate	220	BTN3A3	ENSG00000111801.15	6	0.000932424	0.0177161	19	0.0273252	Yes	No
Prostate	220	BTN2A1	ENSG00000112763.15	6	0.00536408	0.101918	19	0.106652	No	No
Prostate	220	BTN1A1	ENSG00000124557.12	6	0.00225841	0.0429098	19	0.0511675	No	No
Prostate	220	HCG11	ENSG00000228223.2	6	0.00351779	0.0668379	19	0.0733761	No	No
Prostate	220	CTA-14H9.5	ENSG00000261353.1	6	8.03909e-05	0.00152743	19	0.00546705	Yes	Yes
Prostate	220	HMGN4	ENSG00000182952.4	6	9.81581e-05	0.001865	19	0.00632886	Yes	Yes
Prostate	220	ABT1	ENSG00000146109.4	6	0.00630413	0.113474	18	0.117574	No	No
Prostate	220	ZNF322	ENSG00000181315.10	6	1.66016e-13	2.9883e-12	18	7.21275e-11	Yes	Yes
Prostate	220	RP11-457M11.5	ENSG00000261584.1	6	4.50229e-12	8.10412e-11	18	1.5921e-09	Yes	Yes
Prostate	220	LINC00240	ENSG00000224843.6	6	0.000225461	0.00360738	16	0.00989203	Yes	Yes
Prostate	220	RP11-239L20.6	ENSG00000272312.1	6	0.0183819	0.29411	16	0.294765	No	No
Prostate	220	RP1-86C11.7	ENSG00000272468.1	6	0.0171211	0.273937	16	0.274795	No	No
Prostate	220	HIST1H2BJ	ENSG00000124635.8	6	0.0038843	0.0621488	16	0.0689817	No	No
Prostate	220	HIST1H2AG	ENSG00000196787.3	6	0.024326	0.389216	16	0.389526	No	No
Prostate	220	HIST1H4I	ENSG00000276180.1	6	0.0039542	0.0632672	16	0.0700256	No	No
Prostate	220	HIST1H2BK	ENSG00000197903.7	6	0.0060028	0.0960448	16	0.100965	No	No
Prostate	220	PRSS16	ENSG00000112812.15	6	5.66517e-06	9.06428e-05	16	0.000580895	Yes	Yes
Prostate	220	ZNF391	ENSG00000124613.8	6	2.83688e-17	4.539e-16	16	1.75066e-14	Yes	Yes
Prostate	220	RP1-153G14.4	ENSG00000271755.1	6	6.34587e-06	9.51881e-05	15	0.000605303	Yes	Yes
Prostate	220	ZNF184	ENSG00000096654.15	6	0.00315112	0.0472668	15	0.0550846	No	No
Prostate	220	LINC01012	ENSG00000281706.2	6	0.000867135	0.013007	15	0.0223139	Yes	No
Prostate	220	HIST1H2BL	ENSG00000185130.5	6	0.000973404	0.0155745	16	0.0250206	Yes	No
Prostate	220	HIST1H2AI	ENSG00000196747.4	6	0.00301385	0.0482216	16	0.0560032	No	No
Prostate	220	HIST1H3H	ENSG00000278828.1	6	5.26783e-05	0.000842852	16	0.00352257	Yes	Yes
Prostate	220	HIST1H2BM	ENSG00000273703.1	6	0.0163351	0.261362	16	0.262333	No	No
Prostate	220	HIST1H4J	ENSG00000197238.4	6	0.00418833	0.0670132	16	0.0735268	No	No
Prostate	220	HIST1H2BN	ENSG00000233822.4	6	9.54534e-06	0.000152725	16	0.000902269	Yes	Yes
Prostate	220	HIST1H2BO	ENSG00000274641.1	6	0.00320295	0.0512471	16	0.0588444	No	No
Prostate	220	OR2B6	ENSG00000124657.1	6	0.000246258	0.00394012	16	0.0104953	Yes	No
Prostate	220	ZNF165	ENSG00000197279.3	6	0.000204451	0.00327121	16	0.0092771	Yes	Yes
Prostate	220	ZSCAN16	ENSG00000196812.4	6	0.012519	0.212824	17	0.21415	No	No
Prostate	220	RP1-265C24.8	ENSG00000261839.1	6	0.042684	0.725628	17	0.725666	No	No
Prostate	220	ZKSCAN8	ENSG00000198315.10	6	0.00910221	0.154738	17	0.157318	No	No
Prostate	220	ZSCAN9	ENSG00000137185.11	6	0.000266327	0.00452756	17	0.0114721	Yes	No
Prostate	220	ZKSCAN4	ENSG00000187626.8	6	1.11771e-06	1.9001e-05	17	0.000147414	Yes	Yes
Prostate	220	NKAPL	ENSG00000189134.3	6	0.000548589	0.00932601	17	0.0180531	Yes	No
Prostate	220	ZSCAN26	ENSG00000197062.11	6	3.63303e-05	0.000617615	17	0.00278975	Yes	Yes
Prostate	220	PGBD1	ENSG00000137338.5	6	0.00123923	0.021067	17	0.0306903	Yes	No
Prostate	220	ZSCAN31	ENSG00000235109.7	6	6.61215e-05	0.00112407	17	0.00438195	Yes	Yes
Prostate	220	ZKSCAN3	ENSG00000189298.13	6	0.000157441	0.00267649	17	0.00805842	Yes	Yes
Prostate	220	ZSCAN12	ENSG00000158691.14	6	3.31578e-05	0.000596841	18	0.00271997	Yes	Yes
Prostate	220	ZSCAN23	ENSG00000187987.9	6	1.20948e-17	2.05612e-16	17	8.23274e-15	Yes	Yes
Prostate	220	GPX5	ENSG00000224586.6	6	0.0200218	0.34037	17	0.340875	No	No
Prostate	220	ZBED9	ENSG00000232040.2	6	0.00313865	0.0564957	18	0.0637783	No	No
Prostate	220	XXbac-BPG308K3.5	ENSG00000225173.1	6	0.00337925	0.081102	24	0.0867871	No	No
Prostate	220	TRIM27	ENSG00000204713.10	6	0.000877059	0.0245577	28	0.0341487	Yes	No
Prostate	220	ZNF311	ENSG00000197935.6	6	0.000229202	0.00779288	34	0.0160959	Yes	No
Prostate	220	MAS1L	ENSG00000204687.4	6	0.0106053	0.424213	40	0.42446	No	No
Prostate	220	XXbac-BPG13B8.10	ENSG00000229274.1	6	5.08979e-05	0.00203592	40	0.00670696	Yes	Yes
Prostate	220	UBD	ENSG00000213886.3	6	0.000672818	0.0269127	40	0.036374	Yes	No
Prostate	220	OR2H2	ENSG00000204657.3	6	0.00150521	0.0602086	40	0.0672149	No	No
Prostate	220	GABBR1	ENSG00000204681.10	6	0.00447852	0.179141	40	0.181037	No	No
Prostate	220	MOG	ENSG00000204655.11	6	0.00207157	0.0828629	40	0.088456	No	No
Prostate	220	ZFP57	ENSG00000204644.9	6	3.15855e-46	1.26342e-44	40	7.23556e-42	Yes	Yes
Prostate	220	HLA-F	ENSG00000204642.13	6	0.000124963	0.0049985	40	0.012218	Yes	No
Prostate	220	XXbac-BPG170G13.32	ENSG00000272236.1	6	2.43033e-10	9.4783e-09	39	1.40274e-07	Yes	Yes
Prostate	220	HLA-G	ENSG00000204632.11	6	5.30071e-10	2.17329e-08	41	3.05603e-07	Yes	Yes
Prostate	220	HCP5B	ENSG00000281831.1	6	5.22789e-17	2.14344e-15	41	7.65762e-14	Yes	Yes
Prostate	220	HLA-A	ENSG00000206503.12	6	5.62373e-12	2.30573e-10	41	4.25132e-09	Yes	Yes
Prostate	220	HCG9	ENSG00000204625.10	6	9.28433e-07	3.80658e-05	41	0.000275318	Yes	Yes
Prostate	220	ZNRD1	ENSG00000066379.14	6	6.16629e-07	2.6515e-05	43	0.000198931	Yes	Yes
Prostate	220	PPP1R11	ENSG00000204619.7	6	0.00253461	0.108988	43	0.113373	No	No
Prostate	220	RNF39	ENSG00000204618.8	6	0.000266315	0.0114515	43	0.0205646	Yes	No
Prostate	220	TRIM31	ENSG00000204616.10	6	0.000501507	0.0225678	45	0.0321627	Yes	No
Prostate	220	TRIM26	ENSG00000234127.8	6	0.00050071	0.0240341	48	0.0336285	Yes	No
Prostate	220	HCG17	ENSG00000270604.5	6	8.51889e-08	4.25945e-06	50	3.86088e-05	Yes	Yes
Prostate	220	TRIM39	ENSG00000204599.14	6	0.00123306	0.0727505	59	0.078787	No	No
Prostate	220	RPP21	ENSG00000241370.5	6	0.000515832	0.0309499	60	0.0401451	Yes	No
Prostate	220	HLA-E	ENSG00000204592.8	6	6.04602e-05	0.00417175	69	0.0109018	Yes	No
Prostate	220	GNL1	ENSG00000204590.12	6	0.000392215	0.0274551	70	0.03687	Yes	No
Prostate	220	PRR3	ENSG00000204576.11	6	0.00191471	0.132115	69	0.135418	No	No
Prostate	220	ABCF1	ENSG00000204574.12	6	0.000116207	0.00813446	70	0.0165768	Yes	No
Prostate	220	PPP1R10	ENSG00000204569.9	6	0.00146085	0.100799	69	0.105592	No	No
Prostate	220	MRPS18B	ENSG00000204568.11	6	0.00169268	0.116795	69	0.120717	No	No
Prostate	220	ATAT1	ENSG00000137343.17	6	0.00189734	0.130916	69	0.134292	No	No
Prostate	220	C6orf136	ENSG00000204564.11	6	9.89534e-05	0.00682778	69	0.0148013	Yes	No
Prostate	220	DHX16	ENSG00000204560.9	6	5.10133e-06	0.000351992	69	0.00178059	Yes	Yes
Prostate	220	PPP1R18	ENSG00000146112.11	6	2.13969e-07	1.47638e-05	69	0.000117749	Yes	Yes
Prostate	220	NRM	ENSG00000137404.14	6	2.86563e-07	1.97729e-05	69	0.000152463	Yes	Yes
Prostate	220	MDC1	ENSG00000137337.14	6	0.0011865	0.0818688	69	0.0874937	No	No
Prostate	220	TUBB	ENSG00000196230.12	6	0.00147066	0.100005	68	0.104836	No	No
Prostate	220	FLOT1	ENSG00000137312.14	6	4.64742e-08	3.16025e-06	68	2.9465e-05	Yes	Yes
Prostate	220	IER3	ENSG00000137331.11	6	0.000413882	0.0277301	67	0.037126	Yes	No
Prostate	220	HCG20	ENSG00000228022.5	6	1.43165e-06	9.59206e-05	67	0.000608528	Yes	Yes
Prostate	220	LINC00243	ENSG00000214894.6	6	0.000172482	0.0112114	65	0.0202718	Yes	No
Prostate	220	DDR1	ENSG00000204580.13	6	0.000145176	0.00885573	61	0.0174738	Yes	No
Prostate	220	GTF2H4	ENSG00000213780.10	6	0.00282768	0.169661	60	0.171788	No	No
Prostate	220	VARS2	ENSG00000137411.16	6	1.53474e-23	9.20846e-22	60	6.61714e-20	Yes	Yes
Prostate	220	SFTA2	ENSG00000196260.4	6	0.00146051	0.0876305	60	0.0929365	No	No
Prostate	220	DPCR1	ENSG00000168631.12	6	0.00109154	0.0654922	60	0.0721166	No	No
Prostate	220	MUC21	ENSG00000204544.5	6	0.000707144	0.0388929	55	0.0475137	Yes	No
Prostate	220	HCG22	ENSG00000228789.6	6	4.1055e-05	0.00217591	53	0.00701272	Yes	Yes
Prostate	220	PSORS1C1	ENSG00000204540.10	6	9.81641e-34	5.10453e-32	52	1.02628e-29	Yes	Yes
Prostate	220	PSORS1C2	ENSG00000204538.3	6	8.61823e-31	4.3953e-29	51	6.56302e-27	Yes	Yes
Prostate	220	CCHCR1	ENSG00000204536.13	6	1.26736e-16	6.46354e-15	51	2.15061e-13	Yes	Yes
Prostate	220	TCF19	ENSG00000137310.11	6	1.29961e-11	6.62801e-10	51	1.15556e-08	Yes	Yes
Prostate	220	POU5F1	ENSG00000204531.17	6	1.99697e-21	1.01846e-19	51	5.83267e-18	Yes	Yes
Prostate	220	HCG27	ENSG00000206344.7	6	3.46448e-19	1.76688e-17	51	8.04635e-16	Yes	Yes
Prostate	220	HLA-C	ENSG00000204525.16	6	2.77841e-11	1.44477e-09	52	2.40359e-08	Yes	Yes
Prostate	220	HLA-B	ENSG00000234745.10	6	7.98262e-06	0.000431062	54	0.00210507	Yes	Yes
Prostate	220	XXbac-BPG248L24.13	ENSG00000256166.1	6	5.98912e-10	3.11434e-08	52	4.28994e-07	Yes	Yes
Prostate	220	XXbac-BPG181B23.7	ENSG00000272221.1	6	1.80527e-31	9.74848e-30	54	1.58825e-27	Yes	Yes
Prostate	220	MICA	ENSG00000204520.12	6	1.76941e-30	9.5548e-29	54	1.37844e-26	Yes	Yes
Prostate	220	MICB	ENSG00000204516.9	6	1.13645e-11	6.36413e-10	56	1.1147e-08	Yes	Yes
Prostate	220	DDX39B	ENSG00000198563.13	6	0.00033073	0.0188516	57	0.028429	Yes	No
Prostate	220	ATP6V1G2	ENSG00000213760.10	6	3.58903e-15	2.04574e-13	57	5.70244e-12	Yes	Yes
Prostate	220	NFKBIL1	ENSG00000204498.10	6	7.41918e-05	0.00430312	58	0.0111206	Yes	No
Prostate	220	LTA	ENSG00000226979.8	6	0.000452555	0.0262482	58	0.0357395	Yes	No
Prostate	220	TNF	ENSG00000232810.3	6	0.00131642	0.0763524	58	0.0822401	No	No
Prostate	220	LTB	ENSG00000227507.2	6	0.00174847	0.101412	58	0.106187	No	No
Prostate	220	LST1	ENSG00000204482.10	6	1.40741e-05	0.000816296	58	0.0034472	Yes	Yes
Prostate	220	NCR3	ENSG00000204475.9	6	0.000447966	0.02643	59	0.0359117	Yes	No
Prostate	220	AIF1	ENSG00000204472.12	6	0.00127994	0.0806364	63	0.0863328	No	No
Prostate	220	PRRC2A	ENSG00000204469.12	6	0.00100275	0.0671846	67	0.0736796	No	No
Prostate	220	BAG6	ENSG00000204463.12	6	0.000611873	0.0416074	68	0.0499765	Yes	No
Prostate	220	APOM	ENSG00000204444.10	6	0.000247322	0.0168179	68	0.0263725	Yes	No
Prostate	220	C6orf47	ENSG00000204439.3	6	7.68866e-06	0.000530517	69	0.00247929	Yes	Yes
Prostate	220	GPANK1	ENSG00000204438.10	6	0.00512585	0.358809	70	0.35919	No	No
Prostate	220	CSNK2B	ENSG00000204435.13	6	0.000244987	0.0173941	71	0.0269761	Yes	No
Prostate	220	LY6G5B	ENSG00000240053.8	6	1.13507e-11	8.05902e-10	71	1.3821e-08	Yes	Yes
Prostate	220	LY6G5C	ENSG00000204428.12	6	6.48013e-06	0.000466569	72	0.00224635	Yes	Yes
Prostate	220	ABHD16A	ENSG00000204427.11	6	0.000282588	0.0211941	75	0.0307917	Yes	No
Prostate	220	LY6G6D	ENSG00000244355.7	6	0.000603089	0.0458348	76	0.05384	No	No
Prostate	220	LY6G6C	ENSG00000204421.2	6	5.60158e-05	0.00431321	77	0.0111406	Yes	No
Prostate	220	MPIG6B	ENSG00000204420.8	6	0.00465372	0.36299	78	0.363356	No	No
Prostate	220	DDAH2	ENSG00000213722.8	6	3.36518e-06	0.000265849	79	0.00142452	Yes	Yes
Prostate	220	CLIC1	ENSG00000213719.8	6	0.000673616	0.0538893	80	0.0613009	No	No
Prostate	220	MSH5	ENSG00000204410.14	6	0.00040069	0.0324559	81	0.0415038	Yes	No
Prostate	220	SAPCD1	ENSG00000228727.8	6	0.000753122	0.0610029	81	0.067934	No	No
Prostate	220	VWA7	ENSG00000204396.10	6	0.000931297	0.075435	81	0.0813539	No	No
Prostate	220	VARS	ENSG00000204394.12	6	0.00127617	0.104646	82	0.109235	No	No
Prostate	220	LSM2	ENSG00000204392.10	6	0.000335303	0.0274949	82	0.0369	Yes	No
Prostate	220	HSPA1L	ENSG00000204390.9	6	0.00259912	0.213128	82	0.214444	No	No
Prostate	220	HSPA1A	ENSG00000204389.9	6	0.000228247	0.0187162	82	0.0283077	Yes	No
Prostate	220	HSPA1B	ENSG00000204388.6	6	0.000400484	0.0328397	82	0.0418581	Yes	No
Prostate	220	C6orf48	ENSG00000204387.12	6	0.000119197	0.00977414	82	0.018623	Yes	No
Prostate	220	NEU1	ENSG00000204386.10	6	0.00139515	0.114403	82	0.118426	No	No
Prostate	220	SLC44A4	ENSG00000204385.10	6	0.00216037	0.17715	82	0.179122	No	No
Prostate	220	EHMT2	ENSG00000204371.11	6	0.00164977	0.135281	82	0.138446	No	No
Prostate	220	C2	ENSG00000166278.14	6	0.00183358	0.152187	83	0.154817	No	No
Prostate	220	ZBTB12	ENSG00000204366.3	6	0.000996804	0.081738	82	0.0873835	No	No
Prostate	220	CFB	ENSG00000243649.8	6	0.00191323	0.156885	82	0.159398	No	No
Prostate	220	NELFE	ENSG00000204356.13	6	0.000166972	0.0136917	82	0.0230501	Yes	No
Prostate	220	SKIV2L	ENSG00000204351.11	6	3.88619e-14	3.18667e-12	82	7.60416e-11	Yes	Yes
Prostate	220	DXO	ENSG00000204348.9	6	1.63306e-05	0.00133911	82	0.00495456	Yes	Yes
Prostate	220	STK19	ENSG00000204344.14	6	5.2637e-07	4.31623e-05	82	0.00030701	Yes	Yes
Prostate	220	C4A	ENSG00000244731.7	6	3.30539e-18	2.71042e-16	82	1.07614e-14	Yes	Yes
Prostate	220	C4B	ENSG00000224389.8	6	0.000103208	0.00846302	82	0.0169917	Yes	No
Prostate	220	CYP21A2	ENSG00000231852.6	6	2.14501e-08	1.73746e-06	81	1.71558e-05	Yes	Yes
Prostate	220	TNXB	ENSG00000168477.17	6	0.00151916	0.130647	86	0.13403	No	No
Prostate	220	ATF6B	ENSG00000213676.10	6	4.13012e-05	0.0034693	84	0.00964636	Yes	Yes
Prostate	220	FKBPL	ENSG00000204315.3	6	1.45976e-05	0.0012116	83	0.00460758	Yes	Yes
Prostate	220	PRRT1	ENSG00000204314.10	6	4.08365e-06	0.000343027	84	0.00174787	Yes	Yes
Prostate	220	PPT2	ENSG00000221988.12	6	0.00189969	0.159574	84	0.162	No	No
Prostate	220	EGFL8	ENSG00000241404.6	6	0.000581035	0.0482259	83	0.0560047	No	No
Prostate	220	AGPAT1	ENSG00000204310.12	6	0.000133442	0.0110757	83	0.0201297	Yes	No
Prostate	220	RNF5	ENSG00000204308.7	6	5.02949e-07	4.17448e-05	83	0.000298274	Yes	Yes
Prostate	220	AGER	ENSG00000204305.13	6	1.08127e-10	8.97456e-09	83	1.33237e-07	Yes	Yes
Prostate	220	PBX2	ENSG00000204304.11	6	0.00045533	0.0377924	83	0.0465038	Yes	No
Prostate	220	GPSM3	ENSG00000213654.9	6	0.000826912	0.0686337	83	0.0750077	No	No
Prostate	220	NOTCH4	ENSG00000204301.6	6	8.83332e-08	7.33166e-06	83	6.29536e-05	Yes	Yes
Prostate	220	BTNL2	ENSG00000204290.10	6	6.19668e-07	3.96587e-05	64	0.000285637	Yes	Yes
Prostate	220	HLA-DRA	ENSG00000204287.13	6	0.000714671	0.0443096	62	0.0524297	No	No
Prostate	220	HLA-DRB5	ENSG00000198502.5	6	1.68336e-49	1.01001e-47	60	7.95344e-45	Yes	Yes
Prostate	220	HLA-DRB1	ENSG00000196126.11	6	8.09874e-11	4.85925e-09	60	7.47233e-08	Yes	Yes
Prostate	220	HLA-DQA1	ENSG00000196735.11	6	1.45505e-15	8.73027e-14	60	2.57802e-12	Yes	Yes
Prostate	220	HLA-DQB1	ENSG00000179344.16	6	6.62278e-38	4.0399e-36	61	1.17462e-33	Yes	Yes
Prostate	220	HLA-DQA2	ENSG00000237541.3	6	4.26424e-35	2.60119e-33	61	5.78351e-31	Yes	Yes
Prostate	220	HLA-DQB2	ENSG00000232629.8	6	2.38901e-29	1.45729e-27	61	1.7884e-25	Yes	Yes
Prostate	220	HLA-DOB	ENSG00000241106.6	6	1.0617e-26	6.58253e-25	62	6.12824e-23	Yes	Yes
Prostate	220	TAP2	ENSG00000204267.13	6	4.47833e-10	2.77656e-08	62	3.86409e-07	Yes	Yes
Prostate	220	PSMB8	ENSG00000204264.8	6	0.00100143	0.0620889	62	0.0689192	No	No
Prostate	220	PSMB8-AS1	ENSG00000204261.8	6	0.00140561	0.0871478	62	0.0925076	No	No
Prostate	220	TAP1	ENSG00000168394.10	6	0.00059254	0.0367375	62	0.0455161	Yes	No
Prostate	220	PSMB9	ENSG00000240065.7	6	0.000123871	0.00768002	62	0.0159549	Yes	No
Prostate	220	HLA-DMB	ENSG00000242574.8	6	0.000848671	0.0534663	63	0.0609077	No	No
Prostate	220	HLA-DMA	ENSG00000204257.14	6	2.33365e-08	1.4702e-06	63	1.4748e-05	Yes	Yes
Prostate	220	BRD2	ENSG00000204256.12	6	0.000107572	0.00677706	63	0.0147438	Yes	No
Prostate	220	HLA-DOA	ENSG00000204252.13	6	0.00042332	0.0266691	63	0.0361175	Yes	No
Prostate	220	HLA-DPA1	ENSG00000231389.7	6	0.000224206	0.014125	63	0.0235197	Yes	No
Prostate	220	HLA-DPB1	ENSG00000223865.10	6	0.000509748	0.0321141	63	0.0411853	Yes	No
Prostate	220	COL11A2	ENSG00000204248.10	6	0.00046634	0.0298458	64	0.0391203	Yes	No
Prostate	220	RXRB	ENSG00000204231.10	6	0.000359772	0.0230254	64	0.0326282	Yes	No
Prostate	220	SLC39A7	ENSG00000112473.17	6	9.88431e-06	0.000632596	64	0.00284469	Yes	Yes
Prostate	220	HSD17B8	ENSG00000204228.3	6	6.07222e-05	0.00388622	64	0.0104031	Yes	No
Prostate	220	RING1	ENSG00000204227.4	6	0.000507123	0.0324559	64	0.0415038	Yes	No
Prostate	220	XXbac-BPG157A10.21	ENSG00000272217.1	6	0.00196824	0.123999	63	0.127598	No	No
Prostate	220	VPS52	ENSG00000223501.8	6	0.000104837	0.00660472	63	0.0145058	Yes	No
Prostate	220	RPS18	ENSG00000231500.6	6	7.70626e-14	4.77788e-12	62	1.11341e-10	Yes	Yes
Prostate	220	B3GALT4	ENSG00000235863.3	6	0.00114364	0.0709055	62	0.0771603	No	No
Prostate	220	WDR46	ENSG00000227057.9	6	1.18661e-05	0.000735697	62	0.00319117	Yes	Yes
Prostate	220	PFDN6	ENSG00000204220.11	6	0.000407178	0.0252451	62	0.0348227	Yes	No
Prostate	220	RGL2	ENSG00000237441.9	6	0.000320714	0.0198843	62	0.0294924	Yes	No
Prostate	220	TAPBP	ENSG00000231925.11	6	1.90968e-10	1.184e-08	62	1.73058e-07	Yes	Yes
Prostate	220	ZBTB22	ENSG00000236104.2	6	7.50422e-05	0.00465262	62	0.0116711	Yes	No
Prostate	220	DAXX	ENSG00000204209.11	6	0.000152935	0.00948199	62	0.0182448	Yes	No
Prostate	220	KIFC1	ENSG00000237649.7	6	1.41138e-08	8.32713e-07	59	8.84126e-06	Yes	Yes
Prostate	220	PHF1	ENSG00000112511.17	6	0.00163857	0.0950369	58	0.0999946	No	No
Prostate	220	CUTA	ENSG00000112514.15	6	0.000616613	0.0357636	58	0.0445841	Yes	No
Prostate	220	SYNGAP1	ENSG00000197283.14	6	0.000123054	0.00713713	58	0.0152189	Yes	No
Prostate	220	BAK1	ENSG00000030110.12	6	7.06722e-17	3.67495e-15	52	1.26971e-13	Yes	Yes
Prostate	220	ITPR3	ENSG00000096433.10	6	9.47895e-15	4.45511e-13	47	1.18088e-11	Yes	Yes
Prostate	220	UQCC2	ENSG00000137288.9	6	0.00178739	0.0661335	37	0.0727124	No	No
Prostate	220	IP6K3	ENSG00000161896.11	6	4.07119e-05	0.00138421	34	0.00508358	Yes	Yes
Prostate	220	LEMD2	ENSG00000161904.11	6	3.83052e-06	0.000114916	30	0.000712763	Yes	Yes
Prostate	220	LINC01016	ENSG00000249346.6	6	9.61577e-05	0.00259626	27	0.00790123	Yes	Yes
Prostate	220	GRM4	ENSG00000124493.13	6	0.000467321	0.0126177	27	0.0218931	Yes	No
Prostate	220	HMGA1	ENSG00000137309.19	6	0.00319829	0.0607676	19	0.067723	No	No
Prostate	220	C6orf1	ENSG00000186577.12	6	0.0144228	0.274034	19	0.274863	No	No
Prostate	220	NUDT3	ENSG00000272325.1	6	0.000687124	0.0130553	19	0.0223609	Yes	No
Prostate	220	RPS10	ENSG00000124614.13	6	0.00104525	0.0198597	19	0.0294692	Yes	No
Prostate	220	PACSIN1	ENSG00000124507.10	6	0.00175361	0.0333187	19	0.0423131	Yes	No
Prostate	220	SPDEF	ENSG00000124664.10	6	8.61669e-05	0.00163717	19	0.0057511	Yes	Yes
Prostate	220	C6orf106	ENSG00000196821.9	6	0.00450169	0.0855322	19	0.090992	No	No
Prostate	220	SNRPC	ENSG00000124562.9	6	0.000567238	0.00964305	17	0.0184368	Yes	No
Prostate	220	UHRF1BP1	ENSG00000065060.16	6	9.77955e-12	1.66252e-10	17	3.13852e-09	Yes	Yes
Prostate	220	TAF11	ENSG00000064995.16	6	0.000160321	0.00240481	15	0.00748125	Yes	Yes
Prostate	220	ANKS1A	ENSG00000064999.13	6	0.000313429	0.00532829	17	0.0126763	Yes	No
Prostate	220	TCP11	ENSG00000124678.17	6	2.57313e-07	3.85969e-06	15	3.53241e-05	Yes	Yes
Prostate	220	SCUBE3	ENSG00000146197.8	6	0.000488006	0.00683208	14	0.0148022	Yes	No
Prostate	220	RP3-329A5.8	ENSG00000272374.1	6	0.00301025	0.0421435	14	0.0504702	No	No
Prostate	220	ZNF76	ENSG00000065029.14	6	0.00100476	0.0140666	14	0.0234513	Yes	No
Prostate	220	DEF6	ENSG00000023892.10	6	0.000592297	0.00829215	14	0.0167483	Yes	No
Prostate	220	PPARD	ENSG00000112033.13	6	0.000810534	0.012158	15	0.0213724	Yes	No
Prostate	220	FANCE	ENSG00000112039.3	6	0.00416535	0.0624802	15	0.0692965	No	No
Prostate	220	RPL10A	ENSG00000198755.10	6	3.50213e-06	5.2532e-05	15	0.000363397	Yes	Yes
Prostate	220	TEAD3	ENSG00000007866.19	6	4.96147e-05	0.000744221	15	0.00321604	Yes	Yes
Prostate	220	TULP1	ENSG00000112041.12	6	1.51398e-16	2.27097e-15	15	8.03729e-14	Yes	Yes
Prostate	220	RP3-340B19.3	ENSG00000228559.1	6	0.00145256	0.0217884	15	0.0313811	Yes	No
Prostate	220	FKBP5	ENSG00000096060.14	6	0.000527504	0.00844006	16	0.0169622	Yes	No
Prostate	220	ARMC12	ENSG00000157343.8	6	2.61474e-05	0.000392211	15	0.00194602	Yes	Yes
Prostate	220	CLPS	ENSG00000137392.9	6	0.00112383	0.0168574	15	0.0264169	Yes	No
Prostate	220	SRPK1	ENSG00000096063.15	6	0.00135082	0.0216131	16	0.0312021	Yes	No
Prostate	220	SLC26A8	ENSG00000112053.13	6	0.000156739	0.00266456	17	0.00803664	Yes	Yes
Prostate	220	MAPK14	ENSG00000112062.10	6	0.00352268	0.0598856	17	0.0668979	No	No
Prostate	220	MAPK13	ENSG00000156711.16	6	0.00126447	0.0214961	17	0.0310922	Yes	No
Prostate	220	BRPF3	ENSG00000096070.19	6	0.000345883	0.00588001	17	0.0134964	Yes	No
Prostate	220	PNPLA1	ENSG00000180316.12	6	0.000734388	0.0124846	17	0.0217462	Yes	No
Prostate	220	C6orf222	ENSG00000189325.6	6	0.00104569	0.0177767	17	0.0273919	Yes	No
Prostate	220	ETV7	ENSG00000010030.13	6	2.37604e-10	4.03926e-09	17	6.26234e-08	Yes	Yes
Prostate	220	PXT1	ENSG00000179165.10	6	0.00150157	0.0255266	17	0.0350729	Yes	No
Prostate	220	KCTD20	ENSG00000112078.13	6	0.00516813	0.0878583	17	0.093152	No	No
Prostate	220	STK38	ENSG00000112079.8	6	0.000138088	0.00248558	18	0.00766814	Yes	Yes
Prostate	220	SRSF3	ENSG00000112081.16	6	0.000253262	0.00455871	18	0.011523	Yes	No
Prostate	220	CDKN1A	ENSG00000124762.13	6	0.000924927	0.0175736	19	0.0271822	Yes	No
Prostate	220	RAB44	ENSG00000255587.7	6	0.000910179	0.0172934	19	0.0268773	Yes	No
Prostate	220	CPNE5	ENSG00000124772.11	6	2.01027e-06	4.02055e-05	20	0.000288765	Yes	Yes
Prostate	220	PPIL1	ENSG00000137168.7	6	0.00187229	0.0355736	19	0.0443912	Yes	No
Prostate	220	C6orf89	ENSG00000198663.16	6	0.000415313	0.00789095	19	0.0162219	Yes	No
Prostate	220	PI16	ENSG00000164530.13	6	3.25276e-05	0.000618024	19	0.00279093	Yes	Yes
Prostate	220	MTCH1	ENSG00000137409.19	6	0.000415082	0.00788656	19	0.016215	Yes	No
Prostate	220	FGD2	ENSG00000146192.14	6	0.000173666	0.00329965	19	0.00933396	Yes	Yes
Prostate	220	PIM1	ENSG00000137193.13	6	0.000124092	0.00248184	20	0.00766283	Yes	Yes
Prostate	220	TMEM217	ENSG00000172738.11	6	0.000446113	0.00892226	20	0.0175361	Yes	No
Prostate	220	TBC1D22B	ENSG00000065491.8	6	3.7268e-05	0.000745361	20	0.00321836	Yes	Yes
Prostate	220	RNF8	ENSG00000112130.16	6	2.75456e-05	0.000550913	20	0.00255964	Yes	Yes
Prostate	220	CMTR1	ENSG00000137200.12	6	0.000563551	0.011271	20	0.0203391	Yes	No
Prostate	220	CCDC167	ENSG00000198937.8	6	0.000173754	0.00347509	20	0.00965819	Yes	Yes
Prostate	220	MDGA1	ENSG00000112139.14	6	4.54358e-32	9.08716e-31	20	1.59713e-28	Yes	Yes
Prostate	220	ZFAND3	ENSG00000156639.11	6	0.00151793	0.0364303	24	0.0452157	Yes	No
Prostate	220	BTBD9	ENSG00000183826.16	6	6.65689e-06	0.000166422	25	0.000967759	Yes	Yes
Prostate	220	GLO1	ENSG00000124767.6	6	6.9675e-11	1.3935e-09	20	2.32648e-08	Yes	Yes
Prostate	220	DNAH8	ENSG00000124721.17	6	2.03625e-09	4.68338e-08	23	6.27295e-07	Yes	Yes
Prostate	220	GLP1R	ENSG00000112164.5	6	0.000242466	0.00484932	20	0.0120051	Yes	No
Prostate	220	SAYSD1	ENSG00000112167.9	6	0.000474865	0.00949729	20	0.0182556	Yes	No
Prostate	220	KCNK5	ENSG00000164626.8	6	9.36381e-05	0.00187276	20	0.00634858	Yes	Yes
Prostate	220	KCNK17	ENSG00000124780.13	6	1.45074e-20	2.90147e-19	20	1.60806e-17	Yes	Yes
Prostate	220	KIF6	ENSG00000164627.17	6	5.48901e-14	1.31736e-12	24	3.31958e-11	Yes	Yes
Prostate	220	DAAM2	ENSG00000146122.16	6	0.00284804	0.0626569	22	0.0694639	No	No
Prostate	220	MOCS1	ENSG00000124615.17	6	0.000165779	0.00348137	21	0.00966711	Yes	Yes
Prostate	220	UNC5CL	ENSG00000124602.9	6	4.32025e-05	0.000820847	19	0.00345582	Yes	Yes
Prostate	220	OARD1	ENSG00000124596.16	6	0.00333353	0.0666707	20	0.0732265	No	No
Prostate	220	TSPO2	ENSG00000112212.11	6	0.00223874	0.0425361	19	0.0508245	No	No
Prostate	220	APOBEC2	ENSG00000124701.5	6	0.000182622	0.00346982	19	0.00964639	Yes	Yes
Prostate	220	NFYA	ENSG00000001167.14	6	1.74928e-07	3.49856e-06	20	3.2348e-05	Yes	Yes
Prostate	220	TREML1	ENSG00000161911.11	6	0.00054112	0.0108224	20	0.0198595	Yes	No
Prostate	220	TREM2	ENSG00000095970.16	6	0.000371116	0.00742232	20	0.0156103	Yes	No
Prostate	220	TREML2	ENSG00000112195.8	6	0.00156042	0.0312084	20	0.0403646	Yes	No
Prostate	220	TREM1	ENSG00000124731.12	6	0.00186516	0.0373033	20	0.0460497	Yes	No
Prostate	220	FOXP4	ENSG00000137166.14	6	0.00130159	0.0247302	19	0.0343305	Yes	No
Prostate	220	MDFI	ENSG00000112559.13	6	9.03242e-05	0.00162584	18	0.00572298	Yes	Yes
Prostate	220	TFEB	ENSG00000112561.17	6	0.000776898	0.0147611	19	0.0241469	Yes	No
Prostate	220	PGC	ENSG00000096088.16	6	0.00114585	0.0206252	18	0.0302074	Yes	No
Prostate	220	FRS3	ENSG00000137218.10	6	0.000381293	0.00686328	18	0.0148494	Yes	No
Prostate	220	PRICKLE4	ENSG00000278224.5	6	0.000315338	0.00567609	18	0.0131898	Yes	No
Prostate	220	RP11-298J23.10	ENSG00000124593.15	6	1.77123e-05	0.000318822	18	0.00165261	Yes	Yes
Prostate	220	TOMM6	ENSG00000214736.7	6	4.09482e-05	0.000737068	18	0.00319418	Yes	Yes
Prostate	220	USP49	ENSG00000164663.14	6	0.000199554	0.00359198	18	0.0098641	Yes	Yes
Prostate	220	MED20	ENSG00000124641.15	6	0.00166896	0.0283723	17	0.0377293	Yes	No
Prostate	220	BYSL	ENSG00000112578.9	6	0.00113899	0.0193628	17	0.0289645	Yes	No
Prostate	220	CCND3	ENSG00000112576.12	6	0.00164845	0.0296721	18	0.0389536	Yes	No
Prostate	220	TAF8	ENSG00000137413.15	6	2.75894e-05	0.000469019	17	0.00225432	Yes	Yes
Prostate	220	RP11-7K24.3	ENSG00000261068.2	6	5.188e-06	8.8196e-05	17	0.000567294	Yes	Yes
Prostate	220	C6orf132	ENSG00000188112.8	6	0.000713505	0.0121296	17	0.0213422	Yes	No
Prostate	220	GUCA1A	ENSG00000048545.13	6	0.00386069	0.0656317	17	0.0722492	No	No
Prostate	220	GUCA1B	ENSG00000112599.8	6	2.25677e-05	0.000383651	17	0.0019136	Yes	Yes
Prostate	220	MRPS10	ENSG00000048544.5	6	1.23373e-15	2.09734e-14	17	6.59527e-13	Yes	Yes
Prostate	220	TRERF1	ENSG00000124496.12	6	0.00100335	0.0180602	18	0.027644	Yes	No
Prostate	220	UBR2	ENSG00000024048.10	6	2.57441e-05	0.000386161	15	0.00192285	Yes	Yes
Prostate	220	PRPH2	ENSG00000112619.7	6	4.43224e-05	0.000620513	14	0.0028015	Yes	Yes
Prostate	220	TBCC	ENSG00000124659.6	6	0.00010026	0.00140364	14	0.00513402	Yes	Yes
Prostate	220	GLTSCR1L	ENSG00000112624.12	6	0.00144561	0.0216842	15	0.0312808	Yes	No
Prostate	220	RPL7L1	ENSG00000146223.14	6	8.76548e-05	0.00131482	15	0.00488381	Yes	Yes
Prostate	220	C6orf226	ENSG00000221821.3	6	5.18703e-05	0.000726184	14	0.00316225	Yes	Yes
Prostate	220	PTCRA	ENSG00000171611.9	6	0.000509308	0.00763962	15	0.0159045	Yes	No
Prostate	220	CNPY3	ENSG00000137161.16	6	1.00447e-08	1.50671e-07	15	1.85024e-06	Yes	Yes
Prostate	220	GNMT	ENSG00000124713.5	6	9.81403e-06	0.00014721	15	0.000875473	Yes	Yes
Prostate	220	PEX6	ENSG00000124587.13	6	1.51762e-30	2.27643e-29	15	3.49775e-27	Yes	Yes
Prostate	220	PPP2R5D	ENSG00000112640.14	6	0.000510539	0.00765808	15	0.0159236	Yes	No
Prostate	220	MEA1	ENSG00000124733.3	6	0.000632769	0.00949154	15	0.0182483	Yes	No
Prostate	220	KLHDC3	ENSG00000124702.17	6	0.00306789	0.0460183	15	0.0539918	No	No
Prostate	220	RRP36	ENSG00000124541.6	6	0.0031536	0.047304	15	0.0551239	No	No
Prostate	220	CUL7	ENSG00000044090.8	6	5.35362e-05	0.000803043	15	0.00340784	Yes	Yes
Prostate	220	KLC4	ENSG00000137171.14	6	0.000501024	0.00751536	15	0.0157284	Yes	No
Prostate	220	MRPL2	ENSG00000112651.11	6	0.00068296	0.0102444	15	0.0191711	Yes	No
Prostate	220	PTK7	ENSG00000112655.15	6	8.99124e-05	0.0014386	16	0.00523149	Yes	Yes
Prostate	220	SRF	ENSG00000112658.7	6	0.0008665	0.012131	14	0.0213427	Yes	No
Prostate	220	CUL9	ENSG00000112659.13	6	6.11092e-05	0.000916638	15	0.00376272	Yes	Yes
Prostate	220	DNPH1	ENSG00000112667.12	6	6.00824e-07	8.41153e-06	14	7.10955e-05	Yes	Yes
Prostate	220	TTBK1	ENSG00000146216.11	6	0.000442321	0.00619249	14	0.0139266	Yes	No
Prostate	220	SLC22A7	ENSG00000137204.14	6	0.00096671	0.0135339	14	0.0228905	Yes	No
Prostate	220	CRIP3	ENSG00000146215.13	6	0.0013765	0.019271	14	0.0288706	Yes	No
Prostate	220	ZNF318	ENSG00000171467.15	6	0.000358884	0.00538326	15	0.0127587	Yes	No
Prostate	220	ABCC10	ENSG00000124574.14	6	0.00212679	0.0297751	14	0.0390579	Yes	No
Prostate	220	DLK2	ENSG00000171462.14	6	7.09029e-05	0.000992641	14	0.00399572	Yes	Yes
Prostate	220	TJAP1	ENSG00000137221.14	6	2.20097e-09	3.08136e-08	14	4.2476e-07	Yes	Yes
Prostate	220	LRRC73	ENSG00000204052.4	6	0.00105695	0.0147973	14	0.0241645	Yes	No
Prostate	220	YIPF3	ENSG00000137207.11	6	0.0022294	0.0312116	14	0.040366	Yes	No
Prostate	220	POLR1C	ENSG00000171453.17	6	0.000130282	0.00182394	14	0.00623228	Yes	Yes
Prostate	220	XPO5	ENSG00000124571.17	6	0.00569584	0.0854376	15	0.0909119	No	No
Prostate	220	POLH	ENSG00000170734.11	6	0.000285358	0.00428038	15	0.0110893	Yes	No
Prostate	220	GTPBP2	ENSG00000172432.18	6	0.000563672	0.00845508	15	0.0169793	Yes	No
Prostate	220	MAD2L1BP	ENSG00000124688.13	6	0.000202442	0.00303663	15	0.0088088	Yes	Yes
Prostate	220	RSPH9	ENSG00000172426.15	6	0.0010689	0.0160335	15	0.0255322	Yes	No
Prostate	220	MRPS18A	ENSG00000096080.11	6	0.00160049	0.0240074	15	0.0336022	Yes	No
Prostate	220	RP1-261G23.5	ENSG00000236961.1	6	0.00126222	0.0189334	15	0.0285208	Yes	No
Prostate	220	VEGFA	ENSG00000112715.21	6	0.00145429	0.0218144	15	0.0314063	Yes	No
Prostate	220	MRPL14	ENSG00000180992.6	6	1.1603e-08	1.85647e-07	16	2.22624e-06	Yes	Yes
Prostate	220	TMEM63B	ENSG00000137216.18	6	0.00081568	0.0130509	16	0.0223576	Yes	No
Prostate	220	CAPN11	ENSG00000137225.12	6	2.98083e-07	4.76933e-06	16	4.26778e-05	Yes	Yes
Prostate	220	RP1-302G2.5	ENSG00000262179.2	6	0.00252512	0.040402	16	0.0489522	Yes	No
Prostate	220	SLC29A1	ENSG00000112759.16	6	0.00456218	0.0729949	16	0.0790381	No	No
Prostate	220	HSP90AB1	ENSG00000096384.19	6	0.000649115	0.0103858	16	0.0193533	Yes	No
Prostate	220	SLC35B2	ENSG00000157593.18	6	0.00117912	0.0188659	16	0.0284422	Yes	No
Prostate	220	NFKBIE	ENSG00000146232.15	6	0.00528076	0.0844922	16	0.0900377	No	No
Prostate	220	TMEM151B	ENSG00000178233.17	6	0.00166752	0.0266804	16	0.0361301	Yes	No
Prostate	220	TCTE1	ENSG00000146221.9	6	1.93015e-05	0.000308824	16	0.00161095	Yes	Yes
Prostate	220	AARS2	ENSG00000124608.4	6	1.89125e-05	0.0003026	16	0.00158285	Yes	Yes
Prostate	220	CDC5L	ENSG00000096401.7	6	0.00267004	0.0453907	17	0.0534546	No	No
Prostate	220	SUPT3H	ENSG00000196284.15	6	1.48888e-05	0.000342443	23	0.00174537	Yes	Yes
Prostate	220	RUNX2	ENSG00000124813.20	6	0.000410666	0.00780266	19	0.0161097	Yes	No
Prostate	220	CLIC5	ENSG00000112782.15	6	0.0024482	0.0440676	18	0.0522022	No	No
Prostate	220	ENPP4	ENSG00000001561.6	6	0.0110807	0.188371	17	0.19002	No	No
Prostate	220	ENPP5	ENSG00000112796.9	6	0.000781512	0.0132857	17	0.0226225	Yes	No
Prostate	220	RCAN2	ENSG00000172348.14	6	0.00169623	0.0322283	19	0.0412853	Yes	No
Prostate	220	CYP39A1	ENSG00000146233.7	6	5.62471e-08	1.01245e-06	18	1.04903e-05	Yes	Yes
Prostate	220	SLC25A27	ENSG00000153291.15	6	7.94216e-15	1.42959e-13	18	4.09361e-12	Yes	Yes
Prostate	220	TDRD6	ENSG00000180113.15	6	1.14808e-15	2.06654e-14	18	6.50925e-13	Yes	Yes
Prostate	220	PLA2G7	ENSG00000146070.16	6	2.3515e-05	0.000423271	18	0.00207669	Yes	Yes
Prostate	220	MEP1A	ENSG00000112818.9	6	0.00319299	0.0606668	19	0.0676386	No	No
Prostate	220	ADGRF5	ENSG00000069122.18	6	8.14824e-05	0.00154817	19	0.00551751	Yes	Yes
Prostate	220	ADGRF1	ENSG00000153292.15	6	0.000814491	0.0146608	18	0.0240412	Yes	No
Prostate	220	TNFRSF21	ENSG00000146072.6	6	0.00175018	0.0315032	18	0.0406335	Yes	No
Prostate	220	RP11-385F7.1	ENSG00000270761.1	6	6.98241e-13	1.32666e-11	19	2.89521e-10	Yes	Yes
Prostate	220	CD2AP	ENSG00000198087.7	6	0.00290598	0.0610256	21	0.0679545	No	No
Prostate	220	ADGRF4	ENSG00000153294.11	6	0.00159995	0.0319989	20	0.0410939	Yes	No
Prostate	220	PTCHD4	ENSG00000244694.7	6	1.40719e-05	0.000309581	22	0.00161401	Yes	Yes
Prostate	220	MUT	ENSG00000146085.7	6	0.000115001	0.00230003	20	0.00727052	Yes	Yes
Prostate	220	CENPQ	ENSG00000031691.6	6	9.43677e-11	1.88735e-09	20	3.08023e-08	Yes	Yes
Prostate	220	C6orf141	ENSG00000197261.11	6	0.000297	0.005643	19	0.0131366	Yes	No
Prostate	220	RHAG	ENSG00000112077.15	6	1.67897e-05	0.000319005	19	0.00165265	Yes	Yes
Prostate	220	CRISP2	ENSG00000124490.13	6	8.35481e-10	1.50387e-08	18	2.16793e-07	Yes	Yes
Prostate	220	CRISP3	ENSG00000096006.11	6	1.08805e-05	0.000195849	18	0.00111152	Yes	Yes
Prostate	220	TFAP2B	ENSG00000008196.12	6	0.00221963	0.0443925	20	0.0525147	No	No
Prostate	220	PKHD1	ENSG00000170927.14	6	1.59502e-05	0.000398755	25	0.00197435	Yes	Yes
Prostate	220	MCM3	ENSG00000112118.18	6	0.000112723	0.00236719	21	0.00740074	Yes	Yes
Prostate	220	PAQR8	ENSG00000170915.8	6	4.08508e-06	8.57866e-05	21	0.000555233	Yes	Yes
Prostate	220	EFHC1	ENSG00000096093.15	6	0.00256713	0.0564769	22	0.0637646	No	No
Prostate	220	TRAM2	ENSG00000065308.4	6	0.000710691	0.0149245	21	0.024307	Yes	No
Prostate	220	TRAM2-AS1	ENSG00000225791.6	6	0.000371669	0.00780506	21	0.0161108	Yes	No
Prostate	220	TMEM14A	ENSG00000096092.5	6	0.000362731	0.00761736	21	0.0158704	Yes	No
Prostate	220	GSTA2	ENSG00000244067.2	6	0.00158925	0.0333742	21	0.0423428	Yes	No
Prostate	220	GSTA1	ENSG00000243955.5	6	4.32882e-05	0.000909053	21	0.00373807	Yes	Yes
Prostate	220	GSTA4	ENSG00000170899.10	6	5.52588e-06	0.000110518	20	0.000688876	Yes	Yes
Prostate	220	ICK	ENSG00000112144.15	6	4.09475e-05	0.000859898	21	0.00358193	Yes	Yes
Prostate	220	FBXO9	ENSG00000112146.16	6	0.000665515	0.0139758	21	0.0233619	Yes	No
Prostate	220	GCM1	ENSG00000137270.10	6	0.000799465	0.0159893	20	0.0254726	Yes	No
Prostate	220	ELOVL5	ENSG00000012660.13	6	0.00337047	0.0707799	21	0.0770393	No	No
Prostate	220	RP3-483K16.4	ENSG00000271367.1	6	0.0074022	0.148044	20	0.150781	No	No
Prostate	220	GCLC	ENSG00000001084.10	6	0.00033288	0.00665761	20	0.0145779	Yes	No
Prostate	220	KLHL31	ENSG00000124743.5	6	1.6585e-06	3.31699e-05	20	0.000243827	Yes	Yes
Prostate	220	RP11-79N23.1	ENSG00000227885.1	6	4.27855e-06	8.5571e-05	20	0.000554218	Yes	Yes
Prostate	220	LRRC1	ENSG00000137269.14	6	0.00016925	0.00372349	22	0.010102	Yes	No
Prostate	220	MLIP	ENSG00000146147.14	6	0.000208463	0.0050031	24	0.012221	Yes	No
Prostate	220	RP11-411K7.1	ENSG00000236740.6	6	0.000111594	0.00234348	21	0.00735706	Yes	Yes
Prostate	220	FAM83B	ENSG00000168143.8	6	0.0015439	0.0355098	23	0.0443409	Yes	No
Prostate	220	HMGCLL1	ENSG00000146151.12	6	0.00469377	0.122038	26	0.125723	No	No
Prostate	220	BMP5	ENSG00000112175.7	6	0.00823648	0.197676	24	0.199172	No	No
Prostate	220	COL21A1	ENSG00000124749.16	6	0.00138979	0.0319652	23	0.0410596	Yes	No
Prostate	220	DST	ENSG00000151914.19	6	0.00200971	0.0442136	22	0.0523522	No	No
Prostate	220	BEND6	ENSG00000151917.17	6	7.42829e-15	1.18853e-13	16	3.45568e-12	Yes	Yes
Prostate	220	KIAA1586	ENSG00000168116.13	6	2.71969e-08	4.35151e-07	16	4.84615e-06	Yes	Yes
Prostate	220	ZNF451	ENSG00000112200.16	6	0.00256801	0.0410882	16	0.0495322	Yes	No
Prostate	220	BAG2	ENSG00000112208.11	6	0.00170441	0.0255662	15	0.0351043	Yes	No
Prostate	220	RAB23	ENSG00000112210.11	6	0.00192588	0.0308141	16	0.0400217	Yes	No
Prostate	220	PRIM2	ENSG00000146143.17	6	4.65907e-14	7.45452e-13	16	1.93521e-11	Yes	Yes
Prostate	220	XXbac-BPGBPG55C20.1	ENSG00000272541.1	6	1.2285e-21	1.4742e-20	12	9.28694e-19	Yes	Yes
Prostate	220	XXbac-BPGBPG55C20.3	ENSG00000271761.1	6	0.00516206	0.0567827	11	0.0640084	No	No
Prostate	220	XXbac-BPGBPG55C20.2	ENSG00000272316.1	6	1.53184e-11	1.68503e-10	11	3.17116e-09	Yes	Yes
Prostate	220	XXbac-BPG55C20.7	ENSG00000225096.1	6	0.070197	0.772167	11	0.772167	No	No
Prostate	220	KHDRBS2	ENSG00000112232.8	6	0.0234448	0.656456	28	0.65656	No	No
Prostate	220	FKBP1C	ENSG00000198225.5	6	0.00110361	0.0187613	17	0.0283565	Yes	No
Prostate	220	LGSN	ENSG00000146166.16	6	9.94304e-29	1.69032e-27	17	2.04778e-25	Yes	Yes
Prostate	220	PTP4A1	ENSG00000112245.10	6	0.0120453	0.20477	17	0.206211	No	No
Prostate	220	PHF3	ENSG00000118482.11	6	0.00327021	0.0588638	18	0.0659672	No	No
Prostate	220	EYS	ENSG00000188107.14	6	0.00241111	0.0988557	41	0.10373	No	No
Prostate	220	ADGRB3	ENSG00000135298.13	6	0.000640152	0.0204849	32	0.0300764	Yes	No
Prostate	220	LMBRD1	ENSG00000168216.10	6	0.000331271	0.00695669	21	0.0149568	Yes	No
Prostate	220	COL19A1	ENSG00000082293.12	6	0.00515153	0.118485	23	0.12233	No	No
Prostate	220	COL9A1	ENSG00000112280.15	6	0.00244229	0.0488459	20	0.056603	No	No
Prostate	220	RP11-462G2.1	ENSG00000237643.1	6	0.00580935	0.116187	20	0.120134	No	No
Prostate	220	FAM135A	ENSG00000082269.16	6	0.000610039	0.0134209	22	0.0227673	Yes	No
Prostate	220	SDHAF4	ENSG00000154079.5	6	0.000175695	0.00333821	19	0.0093966	Yes	Yes
Prostate	220	RP11-134K13.4	ENSG00000271967.1	6	5.28362e-09	1.00389e-07	19	1.27847e-06	Yes	Yes
Prostate	220	SMAP1	ENSG00000112305.14	6	0.00106123	0.0233472	22	0.0329491	Yes	No
Prostate	220	B3GAT2	ENSG00000112309.10	6	0.000215083	0.00430165	20	0.0111202	Yes	No
Prostate	220	OGFRL1	ENSG00000119900.7	6	0.00143465	0.0272583	19	0.036677	Yes	No
Prostate	220	LINC00472	ENSG00000233237.6	6	0.00013684	0.00259996	19	0.0079074	Yes	Yes
Prostate	220	RIMS1	ENSG00000079841.18	6	3.06718e-05	0.000705451	23	0.00308761	Yes	Yes
Prostate	220	KCNQ5	ENSG00000185760.15	6	9.02281e-06	0.00022557	25	0.0012476	Yes	Yes
Prostate	220	KHDC1L	ENSG00000256980.4	6	0.00140094	0.0280188	20	0.0373907	Yes	No
Prostate	220	KHDC1	ENSG00000135314.12	6	0.00134448	0.0282341	21	0.0376134	Yes	No
Prostate	220	OOEP	ENSG00000203907.9	6	0.000450386	0.0094581	21	0.0182192	Yes	No
Prostate	220	DDX43	ENSG00000080007.7	6	0.00495684	0.104094	21	0.108707	No	No
Prostate	220	MB21D1	ENSG00000164430.15	6	0.000514141	0.010797	21	0.0198282	Yes	No
Prostate	220	MTO1	ENSG00000135297.15	6	0.000653864	0.0137311	21	0.0230938	Yes	No
Prostate	220	EEF1A1	ENSG00000156508.17	6	0.00230751	0.0461502	20	0.0541171	No	No
Prostate	220	SLC17A5	ENSG00000119899.12	6	0.00026423	0.00554882	21	0.0130076	Yes	No
Prostate	220	CD109	ENSG00000156535.13	6	0.00656218	0.144368	22	0.147235	No	No
Prostate	220	COL12A1	ENSG00000111799.20	6	0.00044598	0.00713568	16	0.0152175	Yes	No
Prostate	220	COX7A2	ENSG00000112695.11	6	0.000327618	0.00491427	15	0.0120899	Yes	No
Prostate	220	TMEM30A	ENSG00000112697.15	6	0.00267448	0.0401172	15	0.0487039	Yes	No
Prostate	220	RP1-234P15.4	ENSG00000225793.2	6	0.000718807	0.0100633	14	0.0189572	Yes	No
Prostate	220	FILIP1	ENSG00000118407.14	6	4.43122e-05	0.000753307	17	0.00324299	Yes	Yes
Prostate	220	SENP6	ENSG00000112701.17	6	0.00027096	0.00460632	17	0.011592	Yes	No
Prostate	220	MYO6	ENSG00000196586.13	6	0.00190135	0.0323229	17	0.041366	Yes	No
Prostate	220	IMPG1	ENSG00000112706.11	6	0.000587723	0.00999128	17	0.0188731	Yes	No
Prostate	220	HTR1B	ENSG00000135312.6	6	0.000459395	0.0101067	22	0.0190132	Yes	No
Prostate	220	IRAK1BP1	ENSG00000146243.13	6	2.12675e-06	4.46618e-05	21	0.000315774	Yes	Yes
Prostate	220	PHIP	ENSG00000146247.13	6	0.00170013	0.037403	22	0.0461379	Yes	No
Prostate	220	HMGN3	ENSG00000118418.14	6	0.000706129	0.0148287	21	0.024201	Yes	No
Prostate	220	LCA5	ENSG00000135338.13	6	0.00258967	0.0569727	22	0.0641788	No	No
Prostate	220	RP11-177G23.2	ENSG00000272137.1	6	0.000206459	0.00433564	21	0.01118	Yes	No
Prostate	220	SH3BGRL2	ENSG00000198478.7	6	0.000408469	0.00898632	22	0.0176198	Yes	No
Prostate	220	ELOVL4	ENSG00000118402.5	6	0.00432459	0.095141	22	0.100093	No	No
Prostate	220	TTK	ENSG00000112742.9	6	0.00430186	0.103245	24	0.107898	No	No
Prostate	220	BCKDHB	ENSG00000083123.14	6	0.00469756	0.126834	27	0.130359	No	No
Prostate	220	RP11-250B2.6	ENSG00000272129.1	6	9.22132e-11	2.30533e-09	25	3.73203e-08	Yes	Yes
Prostate	220	RP11-250B2.3	ENSG00000233967.6	6	8.45628e-05	0.00211407	25	0.00687082	Yes	Yes
Prostate	220	RP11-250B2.5	ENSG00000260645.1	6	0.00108318	0.0270796	25	0.0365242	Yes	No
Prostate	220	FAM46A	ENSG00000112773.15	6	0.00179919	0.0449797	25	0.0530797	No	No
Prostate	220	RP11-379B8.1	ENSG00000226453.1	6	0.000346162	0.00761557	22	0.0158702	Yes	No
Prostate	220	IBTK	ENSG00000005700.14	6	0.00154207	0.0277572	18	0.0371492	Yes	No
Prostate	220	TPBG	ENSG00000146242.8	6	0.00214417	0.0364509	17	0.0452351	Yes	No
Prostate	220	UBE3D	ENSG00000118420.16	6	0.00324333	0.0518932	16	0.059431	No	No
Prostate	220	DOPEY1	ENSG00000083097.14	6	5.23067e-12	7.84601e-11	15	1.54783e-09	Yes	Yes
Prostate	220	PGM3	ENSG00000013375.15	6	0.00188849	0.0264389	14	0.0359173	Yes	No
Prostate	220	RWDD2A	ENSG00000013392.7	6	0.00095148	0.0133207	14	0.0226576	Yes	No
Prostate	220	ME1	ENSG00000065833.8	6	0.00116682	0.0175023	15	0.0271017	Yes	No
Prostate	220	PRSS35	ENSG00000146250.6	6	0.000294087	0.00411722	14	0.0108116	Yes	No
Prostate	220	SNAP91	ENSG00000065609.14	6	9.24532e-07	1.47925e-05	16	0.000117909	Yes	Yes
Prostate	220	RIPPLY2	ENSG00000203877.8	6	0.000695194	0.00973271	14	0.0185703	Yes	No
Prostate	220	CYB5R4	ENSG00000065615.13	6	0.00787996	0.118199	15	0.122048	No	No
Prostate	220	MRAP2	ENSG00000135324.5	6	0.000331974	0.00531159	16	0.0126603	Yes	No
Prostate	220	CEP162	ENSG00000135315.11	6	0.000661179	0.0119012	18	0.0210857	Yes	No
Prostate	220	TBX18	ENSG00000112837.16	6	0.00326429	0.0620214	19	0.0688645	No	No
Prostate	220	NT5E	ENSG00000135318.11	6	0.00088509	0.0203571	23	0.0299524	Yes	No
Prostate	220	SNX14	ENSG00000135317.12	6	0.000546029	0.0131047	24	0.0224112	Yes	No
Prostate	220	SYNCRIP	ENSG00000135316.17	6	0.00160988	0.0370271	23	0.0457849	Yes	No
Prostate	220	HTR1E	ENSG00000168830.7	6	0.0139912	0.293814	21	0.294484	No	No
Prostate	220	CGA	ENSG00000135346.8	6	0.0117084	0.245876	21	0.246948	No	No
Prostate	220	ZNF292	ENSG00000188994.12	6	0.00487994	0.107359	22	0.111817	No	No
Prostate	220	GJB7	ENSG00000164411.11	6	0.000769165	0.0161525	21	0.0256763	Yes	No
Prostate	220	SMIM8	ENSG00000111850.10	6	9.96049e-09	2.0917e-07	21	2.47689e-06	Yes	Yes
Prostate	220	C6orf163	ENSG00000203872.6	6	3.88668e-05	0.000777336	20	0.00332222	Yes	Yes
Prostate	220	CFAP206	ENSG00000272514.5	6	3.80268e-12	7.98563e-11	21	1.57223e-09	Yes	Yes
Prostate	220	SLC35A1	ENSG00000164414.17	6	5.50446e-07	1.15594e-05	21	9.50133e-05	Yes	Yes
Prostate	220	RARS2	ENSG00000146282.17	6	0.000507741	0.0106626	21	0.0196693	Yes	No
Prostate	220	ORC3	ENSG00000135336.14	6	6.60551e-05	0.0013211	20	0.00490424	Yes	Yes
Prostate	220	AKIRIN2	ENSG00000135334.8	6	0.00136391	0.0259143	19	0.035407	Yes	No
Prostate	220	CNR1	ENSG00000118432.12	6	0.000419943	0.00755897	18	0.0157905	Yes	No
Prostate	220	RNGTT	ENSG00000111880.15	6	0.000197935	0.00395869	20	0.0105255	Yes	No
Prostate	220	PNRC1	ENSG00000146278.10	6	0.00150957	0.0256627	17	0.0351832	Yes	No
Prostate	220	SRSF12	ENSG00000154548.8	6	0.00015809	0.00268753	17	0.00808268	Yes	Yes
Prostate	220	PM20D2	ENSG00000146281.5	6	0.00145238	0.0246905	17	0.0342855	Yes	No
Prostate	220	GABRR1	ENSG00000146276.11	6	2.06302e-05	0.000350714	17	0.00177642	Yes	Yes
Prostate	220	GABRR2	ENSG00000111886.10	6	1.89877e-09	3.03803e-08	16	4.19706e-07	Yes	Yes
Prostate	220	UBE2J1	ENSG00000198833.6	6	0.00398425	0.063748	16	0.0704794	No	No
Prostate	220	RRAGD	ENSG00000025039.14	6	1.18963e-06	2.02237e-05	17	0.000155572	Yes	Yes
Prostate	220	ANKRD6	ENSG00000135299.16	6	0.00166872	0.0300369	18	0.0393026	Yes	No
Prostate	220	LYRM2	ENSG00000083099.10	6	9.59437e-05	0.0015351	16	0.0054855	Yes	Yes
Prostate	220	MDN1	ENSG00000112159.11	6	0.000119666	0.00215399	18	0.00696821	Yes	Yes
Prostate	220	CASP8AP2	ENSG00000118412.12	6	0.00663758	0.112839	17	0.116993	No	No
Prostate	220	BACH2	ENSG00000112182.14	6	0.000770227	0.0154045	20	0.0248356	Yes	No
Prostate	220	MAP3K7	ENSG00000135341.17	6	0.000116019	0.00197233	17	0.00657061	Yes	Yes
Prostate	220	EPHA7	ENSG00000135333.13	6	0.000348458	0.00731762	21	0.0154711	Yes	No
Prostate	220	MANEA	ENSG00000172469.15	6	0.000167751	0.00268402	16	0.00807598	Yes	Yes
Prostate	220	FUT9	ENSG00000172461.10	6	0.00673703	0.134741	20	0.137945	No	No
Prostate	220	UFL1	ENSG00000014123.9	6	0.000355552	0.00639993	18	0.0142347	Yes	No
Prostate	220	FHL5	ENSG00000112214.10	6	0.00442064	0.0795716	18	0.0852701	No	No
Prostate	220	GPR63	ENSG00000112218.8	6	1.02043e-08	1.73472e-07	17	2.0962e-06	Yes	Yes
Prostate	220	NDUFAF4	ENSG00000123545.5	6	7.70894e-08	1.31052e-06	17	1.32517e-05	Yes	Yes
Prostate	220	KLHL32	ENSG00000186231.16	6	0.00393077	0.0707539	18	0.0770175	No	No
Prostate	220	MMS22L	ENSG00000146263.11	6	5.09211e-07	8.14738e-06	16	6.90791e-05	Yes	Yes
Prostate	220	FBXL4	ENSG00000112234.8	6	0.00011602	0.00208836	18	0.00682088	Yes	Yes
Prostate	220	FAXC	ENSG00000146267.11	6	0.00377134	0.0678842	18	0.0742931	No	No
Prostate	220	COQ3	ENSG00000132423.11	6	0.00215187	0.0387336	18	0.0473957	Yes	No
Prostate	220	PNISR	ENSG00000132424.14	6	0.00691101	0.124398	18	0.127994	No	No
Prostate	220	USP45	ENSG00000123552.17	6	0.00180384	0.0342729	19	0.0431471	Yes	No
Prostate	220	TSTD3	ENSG00000228439.5	6	0.00230116	0.0414209	18	0.0498036	Yes	No
Prostate	220	CCNC	ENSG00000112237.12	6	0.000196038	0.00352869	18	0.00974697	Yes	Yes
Prostate	220	ASCC3	ENSG00000112249.13	6	0.00555133	0.116578	21	0.120512	No	No
Prostate	220	GRIK2	ENSG00000164418.19	6	0.00246593	0.0542505	22	0.0616445	No	No
Prostate	220	HACE1	ENSG00000085382.11	6	0.00185744	0.0352914	19	0.0441411	Yes	No
Prostate	220	BVES	ENSG00000112276.13	6	2.59575e-08	4.41277e-07	17	4.9057e-06	Yes	Yes
Prostate	220	POPDC3	ENSG00000132429.9	6	0.000188317	0.00320139	17	0.00914498	Yes	Yes
Prostate	220	RP3-355L5.5	ENSG00000272102.1	6	7.52928e-05	0.00120469	16	0.00458927	Yes	Yes
Prostate	220	PREP	ENSG00000085377.13	6	0.00189779	0.0341602	18	0.0430539	Yes	No
Prostate	220	ATG5	ENSG00000057663.14	6	0.00268712	0.0591166	22	0.0661757	No	No
Prostate	220	PRDM1	ENSG00000057657.15	6	0.000153638	0.00307277	20	0.00888226	Yes	Yes
Prostate	220	AIM1	ENSG00000112297.14	6	0.000556175	0.0116797	21	0.0208491	Yes	No
Prostate	220	RTN4IP1	ENSG00000130347.12	6	0.000869297	0.0173859	20	0.0269679	Yes	No
Prostate	220	QRSL1	ENSG00000130348.11	6	8.54938e-15	1.70988e-13	20	4.83034e-12	Yes	Yes
Prostate	220	RP1-60O19.2	ENSG00000229654.1	6	5.18154e-13	1.03631e-11	20	2.29604e-10	Yes	Yes
Prostate	220	CD24	ENSG00000272398.5	6	1.95265e-10	3.71004e-09	19	5.79951e-08	Yes	Yes
Prostate	220	C6orf203	ENSG00000130349.9	6	0.000161023	0.00322046	20	0.00918555	Yes	Yes
Prostate	220	BEND3	ENSG00000178409.13	6	0.00286571	0.0573141	20	0.0644953	No	No
Prostate	220	PDSS2	ENSG00000164494.11	6	2.59448e-05	0.000518897	20	0.00243946	Yes	Yes
Prostate	220	SOBP	ENSG00000112320.11	6	0.000961681	0.0173103	18	0.0268924	Yes	No
Prostate	220	SCML4	ENSG00000146285.13	6	0.000431115	0.00689784	16	0.0148951	Yes	No
Prostate	220	SEC63	ENSG00000025796.13	6	0.000756073	0.0113411	15	0.0204251	Yes	No
Prostate	220	RP1-111B22.3	ENSG00000271734.1	6	0.000197565	0.00276591	14	0.00824104	Yes	Yes
Prostate	220	OSTM1	ENSG00000081087.14	6	4.92401e-05	0.000689361	14	0.00303335	Yes	Yes
Prostate	220	SNX3	ENSG00000112335.14	6	0.000701508	0.0091196	13	0.0177957	Yes	No
Prostate	220	LACE1	ENSG00000135537.16	6	0.000724928	0.0108739	15	0.0199095	Yes	No
Prostate	220	FOXO3	ENSG00000118689.14	6	0.000423885	0.00678216	16	0.0147515	Yes	No
Prostate	220	LINC00222	ENSG00000203801.8	6	0.000296531	0.00444797	15	0.0113414	Yes	No
Prostate	220	ARMC2	ENSG00000118690.12	6	2.12713e-12	3.1907e-11	15	6.63378e-10	Yes	Yes
Prostate	220	SESN1	ENSG00000080546.13	6	2.05667e-07	3.085e-06	15	2.88631e-05	Yes	Yes
Prostate	220	CEP57L1	ENSG00000183137.14	6	0.00061412	0.00921181	15	0.0179238	Yes	No
Prostate	220	CD164	ENSG00000135535.15	6	0.00437156	0.0699449	16	0.0762643	No	No
Prostate	220	PPIL6	ENSG00000185250.15	6	0.00022218	0.00355488	16	0.00979845	Yes	Yes
Prostate	220	SMPD2	ENSG00000135587.8	6	4.91255e-05	0.000786008	16	0.00335107	Yes	Yes
Prostate	220	MICAL1	ENSG00000135596.17	6	1.56174e-05	0.000249879	16	0.00135742	Yes	Yes
Prostate	220	ZBTB24	ENSG00000112365.4	6	0.00727828	0.116452	16	0.120389	No	No
Prostate	220	AK9	ENSG00000155085.15	6	0.0003479	0.00626221	18	0.0140291	Yes	No
Prostate	220	FIG4	ENSG00000112367.10	6	9.84211e-05	0.00177158	18	0.00609214	Yes	Yes
Prostate	220	RP1-249I4.2	ENSG00000232311.1	6	0.000405995	0.00690192	17	0.0149006	Yes	No
Prostate	220	WASF1	ENSG00000112290.12	6	6.25521e-05	0.00118849	19	0.00454774	Yes	Yes
Prostate	220	CDC40	ENSG00000168438.14	6	0.000151591	0.00288023	19	0.00848893	Yes	Yes
Prostate	220	METTL24	ENSG00000053328.8	6	0.00101075	0.0192042	19	0.0288002	Yes	No
Prostate	220	DDO	ENSG00000203797.9	6	2.22565e-13	3.78361e-12	17	8.93831e-11	Yes	Yes
Prostate	220	SLC22A16	ENSG00000004809.13	6	4.41888e-07	7.5121e-06	17	6.43569e-05	Yes	Yes
Prostate	220	CDK19	ENSG00000155111.14	6	6.90384e-05	0.00131173	19	0.00487616	Yes	Yes
Prostate	220	AMD1	ENSG00000123505.15	6	4.94699e-05	0.000840988	17	0.00351556	Yes	Yes
Prostate	220	GTF3C6	ENSG00000155115.6	6	0.000687368	0.0116853	17	0.0208516	Yes	No
Prostate	220	RPF2	ENSG00000197498.12	6	0.000111821	0.00190096	17	0.00640398	Yes	Yes
Prostate	220	SLC16A10	ENSG00000112394.16	6	0.000577985	0.0104037	18	0.0193714	Yes	No
Prostate	220	MFSD4B	ENSG00000173214.5	6	3.35167e-08	5.69783e-07	17	6.23528e-06	Yes	Yes
Prostate	220	RP5-1112D6.7	ENSG00000271789.1	6	8.94122e-07	1.52001e-05	17	0.000120599	Yes	Yes
Prostate	220	REV3L	ENSG00000009413.15	6	3.67759e-05	0.000661966	18	0.00294503	Yes	Yes
Prostate	220	TRAF3IP2	ENSG00000056972.18	6	0.00135901	0.0217441	16	0.0313385	Yes	No
Prostate	220	FYN	ENSG00000010810.17	6	0.0036173	0.0614941	17	0.0683956	No	No
Prostate	220	WISP3	ENSG00000112761.20	6	3.23321e-08	4.52649e-07	14	5.02032e-06	Yes	Yes
Prostate	220	TUBE1	ENSG00000074935.13	6	0.00122446	0.0171424	14	0.0267121	Yes	No
Prostate	220	FAM229B	ENSG00000203778.7	6	6.38538e-06	9.57806e-05	15	0.000608048	Yes	Yes
Prostate	220	LAMA4	ENSG00000112769.18	6	0.000635219	0.0101635	16	0.0190688	Yes	No
Prostate	220	RP1-142L7.9	ENSG00000270661.1	6	0.000311312	0.00466968	15	0.0117068	Yes	No
Prostate	220	RP1-124C6.1	ENSG00000232316.1	6	0.00459011	0.0734418	16	0.0794674	No	No
Prostate	220	RP11-367G18.1	ENSG00000230943.1	6	0.00662347	0.105975	16	0.110507	No	No
Prostate	220	MARCKS	ENSG00000277443.2	6	0.000639411	0.01087	17	0.0199071	Yes	No
Prostate	220	LINC01268	ENSG00000227502.2	6	0.00707009	0.120191	17	0.123977	No	No
Prostate	220	HDAC2	ENSG00000196591.11	6	0.000124524	0.00224143	18	0.00715312	Yes	Yes
Prostate	220	HS3ST5	ENSG00000249853.7	6	0.000590307	0.0123965	21	0.0216626	Yes	No
Prostate	220	FRK	ENSG00000111816.7	6	0.000921306	0.0175048	19	0.0271033	Yes	No
Prostate	220	NT5DC1	ENSG00000178425.13	6	9.19404e-05	0.00165493	18	0.00579559	Yes	Yes
Prostate	220	COL10A1	ENSG00000123500.9	6	0.000516922	0.00878768	17	0.0173923	Yes	No
Prostate	220	TSPYL4	ENSG00000187189.10	6	0.00137904	0.0234437	17	0.0330472	Yes	No
Prostate	220	DSE	ENSG00000111817.16	6	0.00155693	0.0295816	19	0.0388562	Yes	No
Prostate	220	RP3-486I3.7	ENSG00000237021.2	6	0.000535948	0.00911112	17	0.0177846	Yes	No
Prostate	220	TSPYL1	ENSG00000189241.6	6	3.78401e-05	0.000643281	17	0.00288363	Yes	Yes
Prostate	220	RP1-93H18.1	ENSG00000240050.5	6	0.000440157	0.00748267	17	0.0156918	Yes	No
Prostate	220	FAM26F	ENSG00000188820.12	6	9.53051e-15	1.62019e-13	17	4.59069e-12	Yes	Yes
Prostate	220	TRAPPC3L	ENSG00000173626.9	6	0.00262113	0.0471803	18	0.0550136	No	No
Prostate	220	FAM26E	ENSG00000178033.5	6	0.00112254	0.0190831	17	0.0286869	Yes	No
Prostate	220	RWDD1	ENSG00000111832.12	6	0.000444751	0.00756076	17	0.0157925	Yes	No
Prostate	220	RSPH4A	ENSG00000111834.12	6	1.68078e-05	0.000285733	17	0.00151642	Yes	Yes
Prostate	220	ZUFSP	ENSG00000153975.9	6	0.000363004	0.00617108	17	0.0139046	Yes	No
Prostate	220	KPNA5	ENSG00000196911.10	6	0.000504583	0.00857791	17	0.0171386	Yes	No
Prostate	220	FAM162B	ENSG00000183807.7	6	0.000298703	0.00507795	17	0.0123289	Yes	No
Prostate	220	GPRC6A	ENSG00000173612.9	6	0.00414963	0.0705438	17	0.0768286	No	No
Prostate	220	RFX6	ENSG00000185002.9	6	0.00252583	0.042939	17	0.0511973	No	No
Prostate	220	DCBLD1	ENSG00000164465.18	6	5.51257e-06	9.92263e-05	18	0.000626345	Yes	Yes
Prostate	220	GOPC	ENSG00000047932.13	6	0.000195665	0.00332631	17	0.00937428	Yes	Yes
Prostate	220	NUS1	ENSG00000153989.7	6	0.000265279	0.00450975	17	0.0114448	Yes	No
Prostate	220	SLC35F1	ENSG00000196376.10	6	0.00107346	0.0225427	21	0.032139	Yes	No
Prostate	220	CEP85L	ENSG00000111860.13	6	0.0013645	0.0245609	18	0.0341507	Yes	No
Prostate	220	PLN	ENSG00000198523.5	6	0.00130268	0.0221456	17	0.0317525	Yes	No
Prostate	220	MCM9	ENSG00000111877.17	6	0.000821746	0.0147914	18	0.0241645	Yes	No
Prostate	220	ASF1A	ENSG00000111875.7	6	0.00508637	0.0864682	17	0.0918534	No	No
Prostate	220	FAM184A	ENSG00000111879.18	6	0.00235189	0.044686	19	0.0527825	No	No
Prostate	220	MAN1A1	ENSG00000111885.6	6	0.0064117	0.121822	19	0.125515	No	No
Prostate	220	TBC1D32	ENSG00000146350.13	6	1.96801e-05	0.000393603	20	0.0019519	Yes	Yes
Prostate	220	GJA1	ENSG00000152661.7	6	0.00697819	0.132586	19	0.135856	No	No
Prostate	220	HSF2	ENSG00000025156.12	6	0.000904201	0.0171798	19	0.0267538	Yes	No
Prostate	220	SERINC1	ENSG00000111897.6	6	0.00184855	0.0351224	19	0.0439909	Yes	No
Prostate	220	PKIB	ENSG00000135549.14	6	0.00222696	0.0445392	20	0.0526477	No	No
Prostate	220	FABP7	ENSG00000164434.11	6	2.05655e-05	0.000370179	18	0.00185783	Yes	Yes
Prostate	220	SMPDL3A	ENSG00000172594.12	6	8.43071e-06	0.000151753	18	0.000897083	Yes	Yes
Prostate	220	CLVS2	ENSG00000146352.12	6	2.97797e-05	0.000565815	19	0.00260796	Yes	Yes
Prostate	220	TRDN	ENSG00000186439.12	6	0.000517268	0.0113799	22	0.020473	Yes	No
Prostate	220	NKAIN2	ENSG00000188580.14	6	0.000309335	0.00773338	25	0.0160344	Yes	No
Prostate	220	RNF217	ENSG00000146373.16	6	6.39872e-05	0.0010238	16	0.00408885	Yes	Yes
Prostate	220	TPD52L1	ENSG00000111907.20	6	1.58981e-05	0.000254369	16	0.00137493	Yes	Yes
Prostate	220	HDDC2	ENSG00000111906.17	6	1.51548e-10	2.27322e-09	15	3.68452e-08	Yes	Yes
Prostate	220	RP11-735G4.1	ENSG00000226409.2	6	0.00105789	0.0148105	14	0.0241776	Yes	No
Prostate	220	HEY2	ENSG00000135547.8	6	0.00246975	0.0271672	11	0.0365923	Yes	No
Prostate	220	NCOA7	ENSG00000111912.19	6	0.00548397	0.0712916	13	0.0775046	No	No
Prostate	220	HINT3	ENSG00000111911.6	6	0.0174924	0.192416	11	0.193997	No	No
Prostate	220	TRMT11	ENSG00000066651.18	6	0.00183457	0.0201803	11	0.0297703	Yes	No
Prostate	220	RP11-527F13.1	ENSG00000231842.1	6	0.00300628	0.0330691	11	0.0420853	Yes	No
Prostate	220	CENPW	ENSG00000203760.8	6	0.00268197	0.0268197	10	0.0362694	Yes	No
Prostate	220	RSPO3	ENSG00000146374.13	6	0.000722278	0.00866733	12	0.0172462	Yes	No
Prostate	220	RNF146	ENSG00000118518.15	6	0.00992536	0.109179	11	0.113559	No	No
Prostate	220	ECHDC1	ENSG00000093144.18	6	0.00025256	0.00303072	12	0.00880111	Yes	Yes
Prostate	220	KIAA0408	ENSG00000189367.14	6	0.00213407	0.0256088	12	0.0351396	Yes	No
Prostate	220	SOGA3	ENSG00000214338.10	6	5.07384e-05	0.00060886	12	0.00276408	Yes	Yes
Prostate	220	C6orf58	ENSG00000184530.8	6	0.000536692	0.0064403	12	0.0142846	Yes	No
Prostate	220	THEMIS	ENSG00000172673.10	6	0.0015983	0.0239745	15	0.0335713	Yes	No
Prostate	220	PTPRK	ENSG00000152894.14	6	0.00522283	0.094011	18	0.0990254	No	No
Prostate	220	LAMA2	ENSG00000196569.11	6	0.000785817	0.0180738	23	0.027658	Yes	No
Prostate	220	RP1-69D17.4	ENSG00000226149.5	6	0.00376083	0.0752165	20	0.0811507	No	No
Prostate	220	ARHGAP18	ENSG00000146376.10	6	2.62496e-05	0.000577491	22	0.00265031	Yes	Yes
Prostate	220	L3MBTL3	ENSG00000198945.7	6	3.30386e-21	7.26849e-20	22	4.25285e-18	Yes	Yes
Prostate	220	SAMD3	ENSG00000164483.16	6	0.000672119	0.0147866	22	0.0241645	Yes	No
Prostate	220	TMEM200A	ENSG00000164484.11	6	0.000832249	0.0183095	22	0.0278855	Yes	No
Prostate	220	EPB41L2	ENSG00000079819.18	6	0.00054445	0.0114335	21	0.0205498	Yes	No
Prostate	220	AKAP7	ENSG00000118507.15	6	0.000994637	0.0198927	20	0.0295011	Yes	No
Prostate	220	ARG1	ENSG00000118520.14	6	2.19822e-05	0.00039568	18	0.00196066	Yes	Yes
Prostate	220	MED23	ENSG00000112282.17	6	0.00325713	0.0586284	18	0.0657656	No	No
Prostate	220	ENPP3	ENSG00000154269.14	6	0.000294918	0.00560345	19	0.0130789	Yes	No
Prostate	220	CTAGE9	ENSG00000236761.5	6	0.000919386	0.0165489	18	0.0260893	Yes	No
Prostate	220	ENPP1	ENSG00000197594.11	6	5.07476e-05	0.000964204	19	0.00390454	Yes	Yes
Prostate	220	CTGF	ENSG00000118523.5	6	0.000242103	0.00435785	18	0.01121	Yes	No
Prostate	220	RP3-523C21.2	ENSG00000236166.1	6	6.43218e-05	0.00115779	18	0.00446745	Yes	Yes
Prostate	220	LINC01013	ENSG00000228495.1	6	0.000578611	0.010415	18	0.0193829	Yes	No
Prostate	220	MOXD1	ENSG00000079931.14	6	0.00120842	0.0229599	19	0.0325618	Yes	No
Prostate	220	STX7	ENSG00000079950.13	6	0.000925078	0.0166514	18	0.0261831	Yes	No
Prostate	220	VNN1	ENSG00000112299.7	6	0.000199927	0.00339877	17	0.00952017	Yes	Yes
Prostate	220	VNN3	ENSG00000093134.14	6	1.20508e-05	0.000204863	17	0.00115195	Yes	Yes
Prostate	220	VNN2	ENSG00000112303.13	6	1.30988e-06	2.22679e-05	17	0.000169694	Yes	Yes
Prostate	220	SLC18B1	ENSG00000146409.10	6	0.000242663	0.00412527	17	0.0108268	Yes	No
Prostate	220	RPS12	ENSG00000112306.7	6	4.04396e-05	0.000687474	17	0.00302857	Yes	Yes
Prostate	220	EYA4	ENSG00000112319.17	6	0.000464846	0.00929693	20	0.0180226	Yes	No
Prostate	220	RP11-704J17.5	ENSG00000272428.1	6	0.00184957	0.0332923	18	0.0422925	Yes	No
Prostate	220	TCF21	ENSG00000118526.6	6	4.73809e-06	8.05476e-05	17	0.000525283	Yes	Yes
Prostate	220	TBPL1	ENSG00000028839.9	6	0.000424734	0.00722048	17	0.0153401	Yes	No
Prostate	220	SLC2A12	ENSG00000146411.5	6	0.00113244	0.0203839	18	0.0299724	Yes	No
Prostate	220	SGK1	ENSG00000118515.11	6	0.000791565	0.0142482	18	0.0236461	Yes	No
Prostate	220	RP11-557H15.3	ENSG00000231971.5	6	0.000578527	0.00925643	16	0.0179829	Yes	No
Prostate	220	LINC01010	ENSG00000236700.5	6	0.000266857	0.00426971	16	0.0110729	Yes	No
Prostate	220	RP11-557H15.4	ENSG00000232310.6	6	0.000227	0.00363199	16	0.00993358	Yes	Yes
Prostate	220	ALDH8A1	ENSG00000118514.13	6	2.8142e-38	4.2213e-37	15	1.42461e-34	Yes	Yes
Prostate	220	HBS1L	ENSG00000112339.14	6	5.94757e-07	9.51611e-06	16	7.95423e-05	Yes	Yes
Prostate	220	MYB	ENSG00000118513.18	6	2.88562e-06	4.03987e-05	14	0.000289751	Yes	Yes
Prostate	220	AHI1	ENSG00000135541.20	6	3.11959e-21	4.36742e-20	14	2.5956e-18	Yes	Yes
Prostate	220	LINC00271	ENSG00000231028.8	6	0.0011984	0.0143809	12	0.023749	Yes	No
Prostate	220	PDE7B	ENSG00000171408.13	6	0.00323325	0.0420323	13	0.0503989	No	No
Prostate	220	MTFR2	ENSG00000146410.11	6	0.000731544	0.00731544	10	0.0154682	Yes	No
Prostate	220	BCLAF1	ENSG00000029363.16	6	0.00479319	0.0479319	10	0.0557284	No	No
Prostate	220	RP3-406A7.7	ENSG00000260418.1	6	0.000295381	0.00295381	10	0.0086441	Yes	Yes
Prostate	220	MAP7	ENSG00000135525.18	6	0.000648291	0.00842779	13	0.0169506	Yes	No
Prostate	220	MAP3K5	ENSG00000197442.9	6	0.000315214	0.0047282	15	0.0118068	Yes	No
Prostate	220	PEX7	ENSG00000112357.12	6	1.18919e-09	1.66487e-08	14	2.38366e-07	Yes	Yes
Prostate	220	SLC35D3	ENSG00000182747.4	6	0.00594125	0.0772363	13	0.0830784	No	No
Prostate	220	IL20RA	ENSG00000016402.13	6	0.000230774	0.00323083	14	0.00920264	Yes	Yes
Prostate	220	IFNGR1	ENSG00000027697.13	6	3.86093e-05	0.000579139	15	0.00265594	Yes	Yes
Prostate	220	TNFAIP3	ENSG00000118503.14	6	0.000723242	0.0130183	18	0.0223261	Yes	No
Prostate	220	PERP	ENSG00000112378.11	6	0.000167868	0.00318949	19	0.00912477	Yes	Yes
Prostate	220	ARFGEF3	ENSG00000112379.8	6	0.00202729	0.0405457	20	0.0490792	Yes	No
Prostate	220	PBOV1	ENSG00000254440.3	6	0.00151275	0.0287423	19	0.0380739	Yes	No
Prostate	220	HEBP2	ENSG00000051620.10	6	5.72578e-05	0.0010879	19	0.00427553	Yes	Yes
Prostate	220	NHSL1	ENSG00000135540.11	6	0.00110908	0.0243998	22	0.0339997	Yes	No
Prostate	220	GVQW2	ENSG00000279968.1	6	5.33103e-09	1.0129e-07	19	1.28895e-06	Yes	Yes
Prostate	220	CCDC28A	ENSG00000024862.17	6	9.92705e-06	0.000178687	18	0.00102676	Yes	Yes
Prostate	220	ECT2L	ENSG00000203734.11	6	0.000797332	0.0151493	19	0.0245567	Yes	No
Prostate	220	REPS1	ENSG00000135597.18	6	0.00161964	0.0307732	19	0.0399768	Yes	No
Prostate	220	ABRACL	ENSG00000146386.7	6	7.90665e-06	0.00014232	18	0.000849558	Yes	Yes
Prostate	220	HECA	ENSG00000112406.4	6	0.00221779	0.0399202	18	0.0485116	Yes	No
Prostate	220	TXLNB	ENSG00000164440.14	6	0.00160315	0.0272536	17	0.0366752	Yes	No
Prostate	220	CITED2	ENSG00000164442.9	6	0.000554453	0.00942571	17	0.0181828	Yes	No
Prostate	220	RP3-332B22.1	ENSG00000236013.5	6	7.32386e-05	0.00109858	15	0.0043057	Yes	Yes
Prostate	220	RP3-460G2.2	ENSG00000234147.1	6	1.60605e-08	2.08787e-07	13	2.4739e-06	Yes	Yes
Prostate	220	RP11-63E9.1	ENSG00000259828.1	6	0.00176515	0.024712	14	0.0343079	Yes	No
Prostate	220	VTA1	ENSG00000009844.15	6	0.0045881	0.0688214	15	0.0751781	No	No
Prostate	220	ADGRG6	ENSG00000112414.14	6	0.000519396	0.00779094	15	0.0160937	Yes	No
Prostate	220	RP11-440G9.1	ENSG00000236366.2	6	0.00201513	0.0322421	16	0.0412946	Yes	No
Prostate	220	HIVEP2	ENSG00000010818.9	6	0.000201156	0.00341964	17	0.00956175	Yes	Yes
Prostate	220	LINC01277	ENSG00000229017.6	6	0.000374394	0.00599031	16	0.013653	Yes	No
Prostate	220	RP1-45I4.3	ENSG00000227192.1	6	2.74081e-06	4.11121e-05	15	0.00029431	Yes	Yes
Prostate	220	AIG1	ENSG00000146416.17	6	0.000209021	0.00355336	17	0.00979649	Yes	Yes
Prostate	220	ADAT2	ENSG00000189007.15	6	6.40059e-14	1.02409e-12	16	2.61545e-11	Yes	Yes
Prostate	220	PEX3	ENSG00000034693.14	6	0.000307988	0.00492781	16	0.0121138	Yes	No
Prostate	220	FUCA2	ENSG00000001036.13	6	1.72753e-05	0.000276405	16	0.00147439	Yes	Yes
Prostate	220	PHACTR2	ENSG00000112419.14	6	0.000241986	0.00411375	17	0.01081	Yes	No
Prostate	220	LTV1	ENSG00000135521.8	6	6.1564e-05	0.00092346	15	0.00378579	Yes	Yes
Prostate	220	ZC2HC1B	ENSG00000118491.9	6	0.00020664	0.00330623	16	0.00934837	Yes	Yes
Prostate	220	PLAGL1	ENSG00000118495.18	6	0.000312493	0.00499989	16	0.012218	Yes	No
Prostate	220	SF3B5	ENSG00000169976.6	6	0.000591485	0.00946376	16	0.0182264	Yes	No
Prostate	220	STX11	ENSG00000135604.9	6	1.79248e-05	0.000286797	16	0.0015202	Yes	Yes
Prostate	220	UTRN	ENSG00000152818.18	6	0.000711646	0.0149446	21	0.0243334	Yes	No
Prostate	220	EPM2A	ENSG00000112425.14	6	0.00251676	0.0402682	16	0.0488465	Yes	No
Prostate	220	RP3-466P17.1	ENSG00000270638.1	6	0.000683506	0.0102526	15	0.0191845	Yes	No
Prostate	220	FBXO30	ENSG00000118496.4	6	0.000212817	0.00319226	15	0.00913129	Yes	Yes
Prostate	220	SHPRH	ENSG00000146414.15	6	0.00132808	0.0199212	15	0.029531	Yes	No
Prostate	220	RAB32	ENSG00000118508.4	6	0.00429584	0.0472543	11	0.0550829	No	No
Prostate	220	STXBP5	ENSG00000164506.14	6	0.00188905	0.0340028	18	0.0429186	Yes	No
Prostate	220	SAMD5	ENSG00000203727.3	6	0.00022155	0.00420945	19	0.0109664	Yes	No
Prostate	220	SASH1	ENSG00000111961.17	6	0.00448899	0.107736	24	0.112188	No	No
Prostate	220	UST	ENSG00000111962.7	6	0.000291412	0.00728531	25	0.0154254	Yes	No
Prostate	220	TAB2	ENSG00000055208.18	6	0.000309325	0.00711447	23	0.0151808	Yes	No
Prostate	220	SUMO4	ENSG00000177688.6	6	0.00160516	0.0353134	22	0.0441628	Yes	No
Prostate	220	ZC3H12D	ENSG00000178199.13	6	0.000544701	0.0125281	23	0.0217939	Yes	No
Prostate	220	PPIL4	ENSG00000131013.3	6	0.000111773	0.00257078	23	0.00784846	Yes	Yes
Prostate	220	GINM1	ENSG00000055211.12	6	1.4842e-07	3.41367e-06	23	3.1625e-05	Yes	Yes
Prostate	220	KATNA1	ENSG00000186625.13	6	0.0016045	0.0369034	23	0.0456588	Yes	No
Prostate	220	LATS1	ENSG00000131023.12	6	0.000210165	0.00504395	24	0.0122826	Yes	No
Prostate	220	NUP43	ENSG00000120253.13	6	0.000484466	0.0111427	23	0.0201963	Yes	No
Prostate	220	PCMT1	ENSG00000120265.16	6	3.57751e-05	0.000858602	24	0.00357876	Yes	Yes
Prostate	220	LRP11	ENSG00000120256.9	6	9.09631e-05	0.00209215	23	0.00683	Yes	Yes
Prostate	220	RAET1E	ENSG00000164520.11	6	2.01008e-05	0.000462318	23	0.00223005	Yes	Yes
Prostate	220	RAET1G	ENSG00000203722.7	6	3.47554e-05	0.000799374	23	0.0033972	Yes	Yes
Prostate	220	ULBP2	ENSG00000131015.4	6	3.69498e-05	0.000849846	23	0.00354788	Yes	Yes
Prostate	220	ULBP1	ENSG00000111981.4	6	9.80327e-06	0.000225475	23	0.00124744	Yes	Yes
Prostate	220	ULBP3	ENSG00000131019.10	6	0.000470938	0.0108316	23	0.0198688	Yes	No
Prostate	220	PPP1R14C	ENSG00000198729.4	6	0.00112202	0.0269285	24	0.0363853	Yes	No
Prostate	220	IYD	ENSG00000009765.14	6	0.000505492	0.0116263	23	0.0208005	Yes	No
Prostate	220	PLEKHG1	ENSG00000120278.15	6	0.000363891	0.00946116	26	0.0182232	Yes	No
Prostate	220	MTHFD1L	ENSG00000120254.15	6	9.16755e-05	0.00247524	27	0.00765122	Yes	Yes
Prostate	220	AKAP12	ENSG00000131016.16	6	3.77971e-05	0.000944927	25	0.0038446	Yes	Yes
Prostate	220	ZBTB2	ENSG00000181472.4	6	0.00170274	0.0408657	24	0.0493465	Yes	No
Prostate	220	RMND1	ENSG00000155906.16	6	0.00116935	0.0268949	23	0.0363582	Yes	No
Prostate	220	ARMT1	ENSG00000146476.10	6	0.000211152	0.0048565	23	0.0120084	Yes	No
Prostate	220	CCDC170	ENSG00000120262.9	6	0.000782405	0.0187777	24	0.0283654	Yes	No
Prostate	220	ESR1	ENSG00000091831.22	6	0.000320949	0.00898658	28	0.0176198	Yes	No
Prostate	220	SYNE1	ENSG00000131018.22	6	0.000220708	0.00595911	27	0.0136109	Yes	No
Prostate	220	MYCT1	ENSG00000120279.6	6	0.000980853	0.0215788	22	0.0311644	Yes	No
Prostate	220	VIP	ENSG00000146469.12	6	0.0012425	0.0273351	22	0.0367518	Yes	No
Prostate	220	FBXO5	ENSG00000112029.9	6	0.00324952	0.0779884	24	0.0837778	No	No
Prostate	220	MTRF1L	ENSG00000112031.15	6	8.17611e-44	1.96227e-42	24	9.75918e-40	Yes	Yes
Prostate	220	RGS17	ENSG00000091844.7	6	7.99324e-17	1.99831e-15	25	7.17986e-14	Yes	Yes
Prostate	220	IPCEF1	ENSG00000074706.13	6	8.34912e-05	0.00200379	24	0.00664146	Yes	Yes
Prostate	220	CNKSR3	ENSG00000153721.18	6	0.000126357	0.00290622	23	0.00853928	Yes	Yes
Prostate	220	SCAF8	ENSG00000213079.9	6	0.000656466	0.0137858	21	0.0231686	Yes	No
Prostate	220	TIAM2	ENSG00000146426.17	6	4.36087e-05	0.000959391	22	0.00388755	Yes	Yes
Prostate	220	TFB1M	ENSG00000029639.10	6	0.000301114	0.00602227	20	0.0136896	Yes	No
Prostate	220	CLDN20	ENSG00000171217.5	6	0.000112518	0.00225035	20	0.0071703	Yes	Yes
Prostate	220	RP11-230C9.4	ENSG00000271265.1	6	0.000303419	0.00546153	18	0.0128772	Yes	No
Prostate	220	ARID1B	ENSG00000049618.22	6	0.000429415	0.00987654	23	0.0187501	Yes	No
Prostate	220	TMEM242	ENSG00000215712.10	6	0.00175707	0.0316272	18	0.0407306	Yes	No
Prostate	220	RP5-933K21.3	ENSG00000271040.1	6	0.00066188	0.0119138	18	0.0211044	Yes	No
Prostate	220	ZDHHC14	ENSG00000175048.16	6	0.000963036	0.0211868	22	0.0307907	Yes	No
Prostate	220	SNX9	ENSG00000130340.15	6	0.000752135	0.016547	22	0.0260883	Yes	No
Prostate	220	SYNJ2	ENSG00000078269.14	6	8.64006e-05	0.00190081	22	0.00640398	Yes	Yes
Prostate	220	SERAC1	ENSG00000122335.13	6	0.00624331	0.143596	23	0.146495	No	No
Prostate	220	GTF2H5	ENSG00000272047.1	6	3.13382e-06	7.20779e-05	23	0.000477295	Yes	Yes
Prostate	220	TULP4	ENSG00000130338.12	6	0.000167839	0.00453166	27	0.0114801	Yes	No
Prostate	220	TMEM181	ENSG00000146433.8	6	0.00257726	0.0670088	26	0.0735268	No	No
Prostate	220	DYNLT1	ENSG00000146425.10	6	2.20229e-05	0.000550573	25	0.00255964	Yes	Yes
Prostate	220	SYTL3	ENSG00000164674.15	6	4.66969e-05	0.00121412	26	0.00461178	Yes	Yes
Prostate	220	EZR	ENSG00000092820.17	6	0.00108482	0.0271205	25	0.0365585	Yes	No
Prostate	220	C6orf99	ENSG00000203711.11	6	0.00267524	0.0642058	24	0.0709191	No	No
Prostate	220	RSPH3	ENSG00000130363.11	6	0.00327331	0.0785593	24	0.084324	No	No
Prostate	220	TAGAP	ENSG00000164691.16	6	0.00156673	0.0376016	24	0.0463345	Yes	No
Prostate	220	FNDC1	ENSG00000164694.16	6	0.000292829	0.00702791	24	0.0150573	Yes	No
Prostate	220	RP3-393E18.2	ENSG00000237927.1	6	9.16687e-08	2.01671e-06	22	1.95857e-05	Yes	Yes
Prostate	220	SOD2	ENSG00000112096.16	6	0.00526895	0.121186	23	0.12492	No	No
Prostate	220	WTAP	ENSG00000146457.14	6	6.88737e-09	1.51522e-07	22	1.85949e-06	Yes	Yes
Prostate	220	ACAT2	ENSG00000120437.8	6	0.000213277	0.00469209	22	0.0117483	Yes	No
Prostate	220	TCP1	ENSG00000120438.11	6	0.0121597	0.267513	22	0.26845	No	No
Prostate	220	MRPL18	ENSG00000112110.9	6	2.06751e-07	4.54853e-06	22	4.08373e-05	Yes	Yes
Prostate	220	PNLDC1	ENSG00000146453.12	6	1.20537e-05	0.000265182	22	0.00142175	Yes	Yes
Prostate	220	MAS1	ENSG00000130368.5	6	0.00106524	0.0245005	23	0.0340943	Yes	No
Prostate	220	IGF2R	ENSG00000197081.12	6	0.00031613	0.00758711	24	0.0158301	Yes	No
Prostate	220	SLC22A1	ENSG00000175003.12	6	9.82287e-05	0.00216103	22	0.00697825	Yes	Yes
Prostate	220	SLC22A2	ENSG00000112499.12	6	0.00084643	0.0194679	23	0.0290711	Yes	No
Prostate	220	SLC22A3	ENSG00000146477.5	6	0.00223593	0.0514265	23	0.0590073	No	No
Prostate	220	LPA	ENSG00000198670.11	6	6.00635e-06	0.000138146	23	0.000829886	Yes	Yes
Prostate	220	PLG	ENSG00000122194.18	6	3.51174e-05	0.000772583	22	0.00330864	Yes	Yes
Prostate	220	MAP3K4	ENSG00000085511.19	6	0.00191611	0.0459866	24	0.0539646	No	No
Prostate	220	AGPAT4	ENSG00000026652.13	6	0.000132279	0.0031747	24	0.00909347	Yes	Yes
Prostate	220	PARK2	ENSG00000185345.18	6	1.7779e-05	0.000675604	38	0.00299162	Yes	Yes
Prostate	220	PACRG	ENSG00000112530.11	6	6.42073e-10	1.99043e-08	31	2.82198e-07	Yes	Yes
Prostate	220	CAHM	ENSG00000270419.1	6	0.00204616	0.0491079	24	0.0568544	No	No
Prostate	220	QKI	ENSG00000112531.16	6	0.00316079	0.0821806	26	0.0878121	No	No
Prostate	220	RP5-826L7.1	ENSG00000228692.2	6	0.000659499	0.014509	22	0.023868	Yes	No
Prostate	220	C6orf118	ENSG00000112539.14	6	0.000377133	0.0101826	27	0.0190951	Yes	No
Prostate	220	PDE10A	ENSG00000112541.13	6	0.000174687	0.00593937	34	0.0135795	Yes	No
Prostate	220	LINC00473	ENSG00000223414.2	6	0.0012047	0.0337315	28	0.0426673	Yes	No
Prostate	220	PRR18	ENSG00000176381.5	6	2.31757e-05	0.000602567	26	0.00274209	Yes	Yes
Prostate	220	SFT2D1	ENSG00000198818.9	6	0.000699952	0.0181988	26	0.0277773	Yes	No
Prostate	220	MPC1	ENSG00000060762.18	6	0.00231654	0.06023	26	0.0672309	No	No
Prostate	220	RPS6KA2	ENSG00000071242.11	6	0.000899361	0.0287796	32	0.0380927	Yes	No
Prostate	220	RNASET2	ENSG00000026297.15	6	2.1358e-06	5.55309e-05	26	0.00038149	Yes	Yes
Prostate	220	FGFR1OP	ENSG00000213066.11	6	0.00101911	0.0264968	26	0.035963	Yes	No
Prostate	220	CCR6	ENSG00000112486.15	6	0.000168367	0.00454591	27	0.0115011	Yes	No
Prostate	220	UNC93A	ENSG00000112494.9	6	0.000581911	0.0157116	27	0.0251782	Yes	No
Prostate	220	TTLL2	ENSG00000120440.13	6	0.000187715	0.00506832	27	0.0123134	Yes	No
Prostate	220	RP11-351J23.2	ENSG00000272549.1	6	0.00128094	0.0345854	27	0.0434681	Yes	No
Prostate	220	RP11-351J23.1	ENSG00000203688.4	6	0.000505625	0.0136519	27	0.0230035	Yes	No
Prostate	220	LINC01558	ENSG00000146521.9	6	0.00132901	0.0358832	27	0.0447097	Yes	No
Prostate	220	RP3-431P23.5	ENSG00000269155.2	6	0.000222851	0.00601697	27	0.0136819	Yes	No
Prostate	220	AFDN-AS1	ENSG00000198221.8	6	0.000440498	0.0123339	28	0.0215952	Yes	No
Prostate	220	AFDN	ENSG00000130396.20	6	0.0017329	0.0519871	30	0.0595237	No	No
Prostate	220	KIF25	ENSG00000125337.16	6	7.63707e-22	2.29112e-20	30	1.41503e-18	Yes	Yes
Prostate	220	FRMD1	ENSG00000153303.16	6	5.57924e-05	0.00161798	29	0.00570219	Yes	Yes
Prostate	220	DACT2	ENSG00000164488.11	6	0.000867787	0.0260336	30	0.035519	Yes	No
Prostate	220	SMOC2	ENSG00000112562.18	6	0.00131684	0.0408219	31	0.0493107	Yes	No
Prostate	220	LINC01615	ENSG00000223485.2	6	0.0013647	0.0382116	28	0.0468966	Yes	No
Prostate	220	THBS2	ENSG00000186340.14	6	0.000363276	0.0101717	28	0.0190786	Yes	No
Prostate	220	RP1-137D17.1	ENSG00000226194.5	6	0.000376874	0.00979873	26	0.0186473	Yes	No
Prostate	220	RP1-137D17.2	ENSG00000272848.1	6	0.0051231	0.133201	26	0.136479	No	No
Prostate	220	WDR27	ENSG00000184465.15	6	3.98153e-13	1.11483e-11	28	2.4499e-10	Yes	Yes
Prostate	220	C6orf120	ENSG00000185127.6	6	0.00122886	0.0307216	25	0.0399317	Yes	No
Prostate	220	PHF10	ENSG00000130024.14	6	6.96863e-05	0.00174216	25	0.00601787	Yes	Yes
Prostate	220	TCTE3	ENSG00000184786.5	6	0.00084366	0.0210915	25	0.0307	Yes	No
Prostate	220	ERMARD	ENSG00000130023.15	6	0.00011739	0.00281736	24	0.00835937	Yes	Yes
Prostate	220	LINC00242	ENSG00000229214.1	6	0.00164018	0.0393642	24	0.0479841	Yes	No
Prostate	220	LINC00574	ENSG00000231690.2	6	0.002864	0.068736	24	0.0751022	No	No
Prostate	220	RP1-182D15.2	ENSG00000236173.1	6	8.01418e-07	1.84326e-05	23	0.000143475	Yes	Yes
Prostate	220	RP11-302L19.3	ENSG00000273100.1	6	1.2477e-10	2.1211e-09	17	3.44386e-08	Yes	Yes
Prostate	220	LINC01624	ENSG00000227508.6	6	0.00261026	0.0391538	15	0.04778	Yes	No
Prostate	220	DLL1	ENSG00000198719.8	6	0.0027451	0.0411765	15	0.0496092	Yes	No
Prostate	220	FAM120B	ENSG00000112584.13	6	0.00134599	0.0201898	15	0.0297751	Yes	No
Prostate	220	RP5-894D12.4	ENSG00000271234.1	6	0.00028269	0.00424035	15	0.0110262	Yes	No
Prostate	220	PSMB1	ENSG00000008018.8	6	0.00113789	0.0147925	13	0.0241645	Yes	No
Prostate	220	TBP	ENSG00000112592.13	6	1.99631e-05	0.000259521	13	0.00139774	Yes	Yes
Prostate	220	PDCD2	ENSG00000071994.10	6	1.46988e-05	0.000191084	13	0.00108747	Yes	Yes
Prostate	220	AC093627.8	ENSG00000242611.2	7	2.36756e-14	3.78809e-13	16	1.00975e-11	Yes	Yes
Prostate	220	AC093627.9	ENSG00000242474.2	7	0.000237722	0.00380356	16	0.0102544	Yes	No
Prostate	220	AC093627.10	ENSG00000240859.1	7	4.13796e-11	6.62073e-10	16	1.15536e-08	Yes	Yes
Prostate	220	RP11-90P13.1	ENSG00000261795.1	7	0.000129342	0.00219881	17	0.00706002	Yes	Yes
Prostate	220	FAM20C	ENSG00000177706.8	7	0.00212026	0.0381647	18	0.0468634	Yes	No
Prostate	220	AC226118.1	ENSG00000249574.1	7	0.000405822	0.00771062	19	0.0159994	Yes	No
Prostate	220	PDGFA	ENSG00000197461.13	7	6.54934e-05	0.00137536	21	0.005057	Yes	Yes
Prostate	220	HRAT92	ENSG00000223855.1	7	2.60289e-39	5.46607e-38	21	1.94912e-35	Yes	Yes
Prostate	220	PRKAR1B	ENSG00000188191.14	7	1.29471e-06	2.97783e-05	23	0.000220958	Yes	Yes
Prostate	220	DNAAF5	ENSG00000164818.15	7	3.69753e-09	8.50431e-08	23	1.09709e-06	Yes	Yes
Prostate	220	SUN1	ENSG00000164828.17	7	0.000145549	0.00363873	25	0.00994482	Yes	Yes
Prostate	220	GET4	ENSG00000239857.6	7	0.000389187	0.00972968	25	0.0185664	Yes	No
Prostate	220	ADAP1	ENSG00000105963.13	7	0.000273625	0.00711425	26	0.0151808	Yes	No
Prostate	220	COX19	ENSG00000240230.5	7	1.47738e-07	3.84119e-06	26	3.5206e-05	Yes	Yes
Prostate	220	CYP2W1	ENSG00000073067.13	7	0.000536083	0.0139382	26	0.0233257	Yes	No
Prostate	220	C7orf50	ENSG00000146540.14	7	7.01093e-05	0.00189295	27	0.00639066	Yes	Yes
Prostate	220	GPR146	ENSG00000164849.9	7	0.000439092	0.0114164	26	0.0205249	Yes	No
Prostate	220	GPER1	ENSG00000164850.14	7	0.000207286	0.00538943	26	0.0127622	Yes	No
Prostate	220	ZFAND2A	ENSG00000178381.11	7	1.04695e-15	2.61737e-14	25	8.12245e-13	Yes	Yes
Prostate	220	MICALL2	ENSG00000164877.18	7	3.83606e-05	0.000882294	23	0.00365668	Yes	Yes
Prostate	220	RP11-1246C19.1	ENSG00000273230.1	7	1.48223e-06	3.40914e-05	23	0.000250017	Yes	Yes
Prostate	220	INTS1	ENSG00000164880.15	7	8.07781e-23	1.8579e-21	23	1.2909e-19	Yes	Yes
Prostate	220	MAFK	ENSG00000198517.9	7	0.000286109	0.00658051	23	0.0144853	Yes	No
Prostate	220	TMEM184A	ENSG00000164855.15	7	6.38666e-07	1.40507e-05	22	0.000112709	Yes	Yes
Prostate	220	PSMG3	ENSG00000157778.8	7	0.000115686	0.0025451	22	0.00780461	Yes	Yes
Prostate	220	PSMG3-AS1	ENSG00000230487.7	7	2.73244e-09	6.28461e-08	23	8.28841e-07	Yes	Yes
Prostate	220	ELFN1	ENSG00000225968.7	7	0.000221833	0.00532399	24	0.0126748	Yes	No
Prostate	220	MAD1L1	ENSG00000002822.15	7	2.02218e-06	5.86432e-05	29	0.000399243	Yes	Yes
Prostate	220	MRM2	ENSG00000122687.17	7	1.05368e-09	2.52883e-08	24	3.53233e-07	Yes	Yes
Prostate	220	NUDT1	ENSG00000106268.15	7	0.000484453	0.0116269	24	0.0208005	Yes	No
Prostate	220	SNX8	ENSG00000106266.10	7	8.97606e-05	0.00233377	26	0.00733877	Yes	Yes
Prostate	220	EIF3B	ENSG00000106263.17	7	1.19783e-10	2.99456e-09	25	4.73196e-08	Yes	Yes
Prostate	220	CHST12	ENSG00000136213.9	7	7.84723e-05	0.00196181	25	0.00654478	Yes	Yes
Prostate	220	LFNG	ENSG00000106003.12	7	0.000523498	0.0130875	25	0.022398	Yes	No
Prostate	220	BRAT1	ENSG00000106009.15	7	0.000821277	0.0205319	25	0.0301161	Yes	No
Prostate	220	IQCE	ENSG00000106012.17	7	8.71301e-09	2.17825e-07	25	2.56971e-06	Yes	Yes
Prostate	220	TTYH3	ENSG00000136295.14	7	0.000887488	0.0221872	25	0.0318025	Yes	No
Prostate	220	AMZ1	ENSG00000174945.13	7	0.000561887	0.0146091	26	0.0239751	Yes	No
Prostate	220	GNA12	ENSG00000146535.13	7	1.18239e-05	0.000307421	26	0.00160452	Yes	Yes
Prostate	220	CARD11	ENSG00000198286.9	7	4.84772e-05	0.00121193	25	0.00460758	Yes	Yes
Prostate	220	SDK1	ENSG00000146555.18	7	7.05533e-05	0.00261047	37	0.007933	Yes	Yes
Prostate	220	FOXK1	ENSG00000164916.10	7	8.40748e-06	0.00020178	24	0.001138	Yes	Yes
Prostate	220	AP5Z1	ENSG00000242802.6	7	0.00270219	0.0648527	24	0.0715266	No	No
Prostate	220	RADIL	ENSG00000157927.16	7	1.27421e-06	3.18553e-05	25	0.000235077	Yes	Yes
Prostate	220	MMD2	ENSG00000136297.14	7	0.00134093	0.0321822	24	0.0412515	Yes	No
Prostate	220	RBAK	ENSG00000146587.17	7	0.000255111	0.00612266	24	0.0138378	Yes	No
Prostate	220	RBAKDN	ENSG00000273313.1	7	0.000323603	0.00776647	24	0.0160633	Yes	No
Prostate	220	WIPI2	ENSG00000157954.14	7	0.000693307	0.0166394	24	0.0261731	Yes	No
Prostate	220	SLC29A4	ENSG00000164638.10	7	6.67457e-05	0.00153515	23	0.0054855	Yes	Yes
Prostate	220	TNRC18	ENSG00000182095.14	7	0.00183396	0.0440151	24	0.0521531	No	No
Prostate	220	RP11-1275H24.2	ENSG00000272953.1	7	0.000126402	0.00278083	22	0.00827246	Yes	Yes
Prostate	220	RP11-1275H24.1	ENSG00000234432.4	7	0.00106387	0.0234052	22	0.0330045	Yes	No
Prostate	220	RP11-1275H24.3	ENSG00000273084.1	7	0.00136401	0.0300081	22	0.0392718	Yes	No
Prostate	220	FBXL18	ENSG00000155034.18	7	6.97648e-05	0.00153483	22	0.0054855	Yes	Yes
Prostate	220	AC092171.4	ENSG00000230733.2	7	0.00114385	0.0251648	22	0.0347341	Yes	No
Prostate	220	ACTB	ENSG00000075624.13	7	0.000421172	0.00926577	22	0.0179874	Yes	No
Prostate	220	FSCN1	ENSG00000075618.17	7	0.000902917	0.0189613	21	0.0285537	Yes	No
Prostate	220	RNF216	ENSG00000011275.18	7	0.000344483	0.00792312	23	0.0162677	Yes	No
Prostate	220	OCM	ENSG00000122543.10	7	0.00045367	0.00998074	22	0.0188626	Yes	No
Prostate	220	CCZ1	ENSG00000122674.11	7	8.4589e-21	1.94555e-19	23	1.08784e-17	Yes	Yes
Prostate	220	RSPH10B	ENSG00000155026.16	7	0.000163471	0.00392331	24	0.0104579	Yes	No
Prostate	220	PMS2	ENSG00000122512.14	7	5.0796e-12	1.2191e-10	24	2.34861e-09	Yes	Yes
Prostate	220	AIMP2	ENSG00000106305.9	7	0.00159059	0.0381741	24	0.0468666	Yes	No
Prostate	220	EIF2AK1	ENSG00000086232.12	7	8.92966e-05	0.00214312	24	0.00694069	Yes	Yes
Prostate	220	ANKRD61	ENSG00000157999.5	7	5.11941e-06	0.000117746	23	0.000726269	Yes	Yes
Prostate	220	USP42	ENSG00000106346.11	7	0.00121662	0.0304155	25	0.0396457	Yes	No
Prostate	220	CYTH3	ENSG00000008256.15	7	7.77742e-05	0.00194436	25	0.00650266	Yes	Yes
Prostate	220	FAM220A	ENSG00000178397.12	7	0.000132027	0.00316865	24	0.00908313	Yes	Yes
Prostate	220	RAC1	ENSG00000136238.17	7	5.49216e-06	0.000131812	24	0.000797666	Yes	Yes
Prostate	220	DAGLB	ENSG00000164535.14	7	3.51853e-23	8.44447e-22	24	6.0913e-20	Yes	Yes
Prostate	220	KDELR2	ENSG00000136240.9	7	0.000443983	0.0106556	24	0.0196622	Yes	No
Prostate	220	GRID2IP	ENSG00000215045.8	7	3.40145e-05	0.000816349	24	0.0034472	Yes	Yes
Prostate	220	ZDHHC4	ENSG00000136247.14	7	5.10985e-06	0.000117527	23	0.000725387	Yes	Yes
Prostate	220	C7orf26	ENSG00000146576.12	7	0.000170492	0.00392131	23	0.0104554	Yes	No
Prostate	220	ZNF853	ENSG00000236609.3	7	0.00202174	0.0465001	23	0.0544354	No	No
Prostate	220	ZNF316	ENSG00000205903.6	7	8.99331e-05	0.00215839	24	0.00697529	Yes	Yes
Prostate	220	ZNF12	ENSG00000164631.18	7	0.000394517	0.0094684	24	0.0182326	Yes	No
Prostate	220	CCZ1B	ENSG00000146574.15	7	3.25416e-22	8.13541e-21	25	5.30176e-19	Yes	Yes
Prostate	220	C1GALT1	ENSG00000106392.10	7	1.05174e-20	2.83968e-19	27	1.57845e-17	Yes	Yes
Prostate	220	COL28A1	ENSG00000215018.9	7	0.000248502	0.00695806	28	0.0149568	Yes	No
Prostate	220	RP5-1159O4.2	ENSG00000272732.1	7	1.85798e-11	5.01653e-10	27	8.88542e-09	Yes	Yes
Prostate	220	RP5-1159O4.1	ENSG00000272894.5	7	5.80377e-12	1.56702e-10	27	2.9734e-09	Yes	Yes
Prostate	220	MIOS	ENSG00000164654.15	7	0.000306573	0.00827747	27	0.0167383	Yes	No
Prostate	220	RP5-1007H16.1	ENSG00000272745.1	7	0.00113824	0.0307325	27	0.0399431	Yes	No
Prostate	220	RPA3	ENSG00000106399.11	7	1.98572e-05	0.000556001	28	0.00257609	Yes	Yes
Prostate	220	UMAD1	ENSG00000219545.11	7	2.82654e-05	0.000876228	31	0.00363793	Yes	Yes
Prostate	220	GLCCI1	ENSG00000106415.12	7	0.000413981	0.0120054	29	0.0212004	Yes	No
Prostate	220	ICA1	ENSG00000003147.17	7	2.93102e-06	8.20685e-05	28	0.000534279	Yes	Yes
Prostate	220	NDUFA4	ENSG00000189043.9	7	0.00143617	0.0373404	26	0.0460787	Yes	No
Prostate	220	PHF14	ENSG00000106443.15	7	0.000824631	0.0239143	29	0.0335164	Yes	No
Prostate	220	THSD7A	ENSG00000005108.15	7	0.00024189	0.00846617	35	0.0169948	Yes	No
Prostate	220	TMEM106B	ENSG00000106460.18	7	0.00105272	0.0326344	31	0.0416583	Yes	No
Prostate	220	VWDE	ENSG00000146530.11	7	6.14931e-18	1.90629e-16	31	7.69806e-15	Yes	Yes
Prostate	220	SCIN	ENSG00000006747.14	7	7.56778e-08	2.34601e-06	31	2.2472e-05	Yes	Yes
Prostate	220	ARL4A	ENSG00000122644.12	7	0.000274672	0.00824016	30	0.0167039	Yes	No
Prostate	220	ETV1	ENSG00000006468.13	7	0.00298499	0.0716396	24	0.0778114	No	No
Prostate	220	DGKB	ENSG00000136267.13	7	0.00123492	0.0382825	31	0.0469715	Yes	No
Prostate	220	AGMO	ENSG00000187546.13	7	0.00106683	0.0256039	24	0.0351356	Yes	No
Prostate	220	MEOX2	ENSG00000106511.5	7	0.00857909	0.18874	22	0.190382	No	No
Prostate	220	MEOX2-AS1	ENSG00000229108.1	7	0.00740545	0.155515	21	0.158065	No	No
Prostate	220	ISPD	ENSG00000214960.9	7	0.00253027	0.0607266	24	0.0676973	No	No
Prostate	220	SOSTDC1	ENSG00000171243.7	7	0.00648898	0.136269	21	0.139403	No	No
Prostate	220	GS1-166A23.2	ENSG00000272361.2	7	4.39456e-09	9.22857e-08	21	1.18245e-06	Yes	Yes
Prostate	220	ANKMY2	ENSG00000106524.8	7	0.000460587	0.0101329	22	0.0190322	Yes	No
Prostate	220	BZW2	ENSG00000136261.14	7	0.000826454	0.018182	22	0.0277606	Yes	No
Prostate	220	TSPAN13	ENSG00000106537.7	7	3.37223e-05	0.00074189	22	0.0032092	Yes	Yes
Prostate	220	AGR2	ENSG00000106541.11	7	1.22202e-05	0.000281065	23	0.00149502	Yes	Yes
Prostate	220	AGR3	ENSG00000173467.8	7	3.62304e-07	7.97069e-06	22	6.77634e-05	Yes	Yes
Prostate	220	AHR	ENSG00000106546.12	7	0.000662292	0.0145704	22	0.0239345	Yes	No
Prostate	220	KCCAT333	ENSG00000236318.2	7	0.00114264	0.0239955	21	0.0335919	Yes	No
Prostate	220	AC017060.1	ENSG00000236039.2	7	0.000127288	0.00267304	21	0.00805192	Yes	Yes
Prostate	220	SNX13	ENSG00000071189.21	7	0.000402235	0.00764246	19	0.0159069	Yes	No
Prostate	220	HDAC9	ENSG00000048052.21	7	0.00127548	0.0331625	26	0.042179	Yes	No
Prostate	220	TWIST1	ENSG00000122691.12	7	0.000100873	0.00181572	18	0.00621299	Yes	Yes
Prostate	220	TWISTNB	ENSG00000105849.5	7	0.001347	0.0282869	21	0.0376422	Yes	No
Prostate	220	MACC1	ENSG00000183742.12	7	7.68255e-05	0.00169016	22	0.00588365	Yes	Yes
Prostate	220	ITGB8	ENSG00000105855.9	7	0.000652597	0.0150097	23	0.0244044	Yes	No
Prostate	220	SP8	ENSG00000164651.16	7	0.000315133	0.00724807	23	0.015379	Yes	No
Prostate	220	SP4	ENSG00000105866.13	7	0.00033725	0.00843124	25	0.0169549	Yes	No
Prostate	220	DNAH11	ENSG00000105877.17	7	0.000236457	0.0066208	28	0.0145226	Yes	No
Prostate	220	CDCA7L	ENSG00000164649.19	7	8.15179e-06	0.000203795	25	0.00114697	Yes	Yes
Prostate	220	RAPGEF5	ENSG00000136237.18	7	0.00189237	0.0473093	25	0.055125	No	No
Prostate	220	STEAP1B	ENSG00000105889.14	7	0.00155992	0.037438	24	0.0461781	Yes	No
Prostate	220	IL6	ENSG00000136244.11	7	0.00153704	0.0322779	21	0.0413296	Yes	No
Prostate	220	TOMM7	ENSG00000196683.10	7	1.85878e-10	3.71757e-09	20	5.80647e-08	Yes	Yes
Prostate	220	FAM126A	ENSG00000122591.11	7	4.31787e-05	0.000949931	22	0.00385998	Yes	Yes
Prostate	220	KLHL7-AS1	ENSG00000230658.1	7	8.42747e-32	1.68549e-30	20	2.84412e-28	Yes	Yes
Prostate	220	KLHL7	ENSG00000122550.17	7	3.14865e-05	0.000661216	21	0.00294308	Yes	Yes
Prostate	220	NUPL2	ENSG00000136243.16	7	5.7436e-08	1.20616e-06	21	1.22951e-05	Yes	Yes
Prostate	220	AC005082.12	ENSG00000226816.2	7	1.90096e-08	3.99202e-07	21	4.49346e-06	Yes	Yes
Prostate	220	GPNMB	ENSG00000136235.15	7	4.93e-10	1.0353e-08	21	1.52029e-07	Yes	Yes
Prostate	220	MALSU1	ENSG00000156928.4	7	0.00251805	0.0528791	21	0.0603407	No	No
Prostate	220	IGF2BP3	ENSG00000136231.13	7	0.000871175	0.0209082	24	0.0305154	Yes	No
Prostate	220	TRA2A	ENSG00000164548.10	7	0.00145626	0.0305814	21	0.0398071	Yes	No
Prostate	220	CCDC126	ENSG00000169193.11	7	0.000534422	0.0112229	21	0.0202812	Yes	No
Prostate	220	FAM221A	ENSG00000188732.10	7	1.16078e-13	2.43764e-12	21	5.94611e-11	Yes	Yes
Prostate	220	STK31	ENSG00000196335.12	7	1.8885e-06	4.15469e-05	22	0.000297127	Yes	Yes
Prostate	220	NPY	ENSG00000122585.7	7	0.00120936	0.0253966	21	0.0349476	Yes	No
Prostate	220	MPP6	ENSG00000105926.15	7	0.00368717	0.0884922	24	0.0937504	No	No
Prostate	220	DFNA5	ENSG00000105928.13	7	1.19087e-05	0.000285808	24	0.00151642	Yes	Yes
Prostate	220	OSBPL3	ENSG00000070882.12	7	0.00236763	0.0591908	25	0.0662392	No	No
Prostate	220	CYCS	ENSG00000172115.8	7	0.013531	0.284152	21	0.284876	No	No
Prostate	220	C7orf31	ENSG00000153790.11	7	0.00017473	0.00366934	21	0.0100024	Yes	No
Prostate	220	AC003090.1	ENSG00000223561.6	7	0.0009399	0.0197379	21	0.0293528	Yes	No
Prostate	220	CTD-2227E11.1	ENSG00000270933.1	7	9.11605e-07	1.82321e-05	20	0.000142086	Yes	Yes
Prostate	220	NFE2L3	ENSG00000050344.8	7	0.00305805	0.0581029	19	0.0652613	No	No
Prostate	220	HNRNPA2B1	ENSG00000122566.20	7	1.96129e-06	3.72645e-05	19	0.000270454	Yes	Yes
Prostate	220	CBX3	ENSG00000122565.18	7	0.000184245	0.00350066	19	0.00970113	Yes	Yes
Prostate	220	SNX10	ENSG00000086300.15	7	0.00062312	0.0118393	19	0.0210163	Yes	No
Prostate	220	AC004540.5	ENSG00000214870.8	7	2.37437e-06	4.5113e-05	19	0.000318368	Yes	Yes
Prostate	220	KIAA0087	ENSG00000122548.5	7	0.000577852	0.0104013	18	0.0193708	Yes	No
Prostate	220	AC004947.2	ENSG00000233760.1	7	0.00373445	0.06722	18	0.0737099	No	No
Prostate	220	SKAP2	ENSG00000005020.12	7	2.77711e-05	0.000555422	20	0.00257518	Yes	Yes
Prostate	220	HOXA1	ENSG00000105991.7	7	3.8909e-05	0.000661452	17	0.00294344	Yes	Yes
Prostate	220	HOXA2	ENSG00000105996.6	7	0.00143158	0.0243368	17	0.0339365	Yes	No
Prostate	220	HOXA3	ENSG00000105997.22	7	0.000450605	0.0081109	18	0.0165377	Yes	No
Prostate	220	HOXA4	ENSG00000197576.13	7	1.34043e-05	0.000227873	17	0.00125776	Yes	Yes
Prostate	220	HOXA5	ENSG00000106004.4	7	0.000882948	0.0150101	17	0.0244044	Yes	No
Prostate	220	HOXA6	ENSG00000106006.6	7	0.000334019	0.00567832	17	0.0131917	Yes	No
Prostate	220	HOXA7	ENSG00000122592.7	7	0.0016914	0.0287538	17	0.0380798	Yes	No
Prostate	220	HOXA9	ENSG00000078399.17	7	0.000711491	0.0120954	17	0.0212979	Yes	No
Prostate	220	HOXA10	ENSG00000253293.4	7	0.000138138	0.00234835	17	0.00736509	Yes	Yes
Prostate	220	HOXA11	ENSG00000005073.5	7	0.000490456	0.00833775	17	0.0168224	Yes	No
Prostate	220	RP1-170O19.14	ENSG00000253508.1	7	0.000654736	0.0111305	17	0.0201896	Yes	No
Prostate	220	HOXA13	ENSG00000106031.7	7	0.00018691	0.00317747	17	0.00909865	Yes	Yes
Prostate	220	RP1-170O19.17	ENSG00000253308.2	7	0.000147896	0.00266213	18	0.00803498	Yes	Yes
Prostate	220	EVX1	ENSG00000106038.12	7	0.000883956	0.0159112	18	0.0253846	Yes	No
Prostate	220	HIBADH	ENSG00000106049.8	7	2.48773e-05	0.000497545	20	0.00236081	Yes	Yes
Prostate	220	TAX1BP1	ENSG00000106052.13	7	0.000392132	0.0074505	19	0.0156483	Yes	No
Prostate	220	JAZF1	ENSG00000153814.11	7	0.00159904	0.0335797	21	0.0425251	Yes	No
Prostate	220	CREB5	ENSG00000146592.16	7	0.000180063	0.00486171	27	0.0120106	Yes	No
Prostate	220	TRIL	ENSG00000255690.2	7	0.0018482	0.0406605	22	0.049174	Yes	No
Prostate	220	AC005013.5	ENSG00000228421.2	7	1.23258e-10	2.71167e-09	22	4.32782e-08	Yes	Yes
Prostate	220	CPVL	ENSG00000106066.14	7	1.88061e-07	4.32541e-06	23	3.91503e-05	Yes	Yes
Prostate	220	CHN2	ENSG00000106069.21	7	1.09979e-06	2.63948e-05	24	0.000198187	Yes	Yes
Prostate	220	PRR15	ENSG00000176532.3	7	0.00175822	0.0351644	20	0.044026	Yes	No
Prostate	220	WIPF3	ENSG00000122574.10	7	0.000854139	0.0170828	20	0.026653	Yes	No
Prostate	220	SCRN1	ENSG00000136193.16	7	0.000443359	0.00886718	20	0.0174785	Yes	No
Prostate	220	FKBP14	ENSG00000106080.10	7	0.00130471	0.0247894	19	0.0343825	Yes	No
Prostate	220	PLEKHA8	ENSG00000106086.18	7	4.14123e-06	8.28245e-05	20	0.000538274	Yes	Yes
Prostate	220	MTURN	ENSG00000180354.15	7	0.00032834	0.00623846	19	0.0139892	Yes	No
Prostate	220	ZNRF2	ENSG00000180233.10	7	0.000446522	0.00848393	19	0.0170138	Yes	No
Prostate	220	LINC01176	ENSG00000281404.1	7	2.37511e-19	4.5127e-18	19	2.18122e-16	Yes	Yes
Prostate	220	NOD1	ENSG00000106100.10	7	3.20639e-05	0.000609214	19	0.00276478	Yes	Yes
Prostate	220	GGCT	ENSG00000006625.17	7	0.00418294	0.0752929	18	0.0812192	No	No
Prostate	220	RP4-777O23.2	ENSG00000264520.1	7	0.00154274	0.029312	19	0.0385987	Yes	No
Prostate	220	RP4-777O23.1	ENSG00000263683.1	7	4.27893e-06	7.70207e-05	18	0.000504721	Yes	Yes
Prostate	220	GARS	ENSG00000106105.13	7	0.000300991	0.00541784	18	0.0128095	Yes	No
Prostate	220	CRHR2	ENSG00000106113.18	7	3.68573e-12	6.63432e-11	18	1.31981e-09	Yes	Yes
Prostate	220	INMT	ENSG00000241644.2	7	8.13426e-05	0.00146417	18	0.00530248	Yes	Yes
Prostate	220	MINDY4	ENSG00000106125.14	7	1.23904e-12	2.23026e-11	18	4.7466e-10	Yes	Yes
Prostate	220	AQP1	ENSG00000240583.11	7	5.80472e-06	9.86803e-05	17	0.000623315	Yes	Yes
Prostate	220	GHRHR	ENSG00000106128.18	7	0.00425725	0.0723732	17	0.0784548	No	No
Prostate	220	ADCYAP1R1	ENSG00000078549.14	7	0.000514778	0.009266	18	0.0179874	Yes	No
Prostate	220	CCDC129	ENSG00000180347.13	7	3.04464e-09	7.00268e-08	23	9.12715e-07	Yes	Yes
Prostate	220	PDE1C	ENSG00000154678.16	7	6.20937e-05	0.00173862	28	0.00600919	Yes	Yes
Prostate	220	LSM5	ENSG00000106355.9	7	0.000607289	0.0139677	23	0.0233515	Yes	No
Prostate	220	AVL9	ENSG00000105778.18	7	0.00206438	0.0495451	24	0.0572798	No	No
Prostate	220	RP11-225B17.2	ENSG00000273014.1	7	0.00152694	0.0335927	22	0.0425373	Yes	No
Prostate	220	LINC00997	ENSG00000281332.1	7	0.000103954	0.00228698	22	0.00724423	Yes	Yes
Prostate	220	RP11-265E18.1	ENSG00000272905.1	7	0.000366842	0.00807052	22	0.0164905	Yes	No
Prostate	220	KBTBD2	ENSG00000170852.10	7	1.02667e-05	0.000225868	22	0.00124888	Yes	Yes
Prostate	220	FKBP9	ENSG00000122642.10	7	0.000210997	0.00464194	22	0.0116522	Yes	No
Prostate	220	NT5C3A	ENSG00000122643.18	7	0.00083643	0.0184015	22	0.0279973	Yes	No
Prostate	220	RP9	ENSG00000164610.8	7	2.17315e-08	4.56362e-07	21	5.05852e-06	Yes	Yes
Prostate	220	BBS9	ENSG00000122507.20	7	0.000463723	0.0115931	25	0.0207596	Yes	No
Prostate	220	RP11-89N17.1	ENSG00000173862.3	7	0.000182528	0.00346802	19	0.00964636	Yes	Yes
Prostate	220	RP11-89N17.4	ENSG00000236494.1	7	0.000981395	0.0186465	19	0.0282395	Yes	No
Prostate	220	BMPER	ENSG00000164619.8	7	0.00206099	0.0432809	21	0.0514703	No	No
Prostate	220	DPY19L1	ENSG00000173852.14	7	0.000723782	0.0144756	20	0.023843	Yes	No
Prostate	220	HERPUD2	ENSG00000122557.9	7	4.2963e-05	0.000945186	22	0.00384483	Yes	Yes
Prostate	220	AC018647.3	ENSG00000227544.8	7	0.000196022	0.00411646	21	0.0108116	Yes	No
Prostate	220	SEPT7-AS1	ENSG00000228878.7	7	0.000379392	0.00796723	21	0.0163329	Yes	No
Prostate	220	SEPT7	ENSG00000122545.18	7	0.00266582	0.0586481	22	0.0657774	No	No
Prostate	220	EEPD1	ENSG00000122547.10	7	2.3981e-05	0.000527582	22	0.00246894	Yes	Yes
Prostate	220	KIAA0895	ENSG00000164542.12	7	0.00098295	0.020642	21	0.0302249	Yes	No
Prostate	220	ANLN	ENSG00000011426.10	7	0.00239064	0.0502034	21	0.0579024	No	No
Prostate	220	AOAH	ENSG00000136250.11	7	0.00238662	0.0501191	21	0.0578337	No	No
Prostate	220	ELMO1	ENSG00000155849.15	7	0.00113121	0.0316738	28	0.0407712	Yes	No
Prostate	220	GPR141	ENSG00000187037.8	7	0.00157471	0.0377931	24	0.0465038	Yes	No
Prostate	220	NME8	ENSG00000086288.11	7	0.00120839	0.0277929	23	0.0371812	Yes	No
Prostate	220	SFRP4	ENSG00000106483.11	7	0.00137244	0.0329386	24	0.0419508	Yes	No
Prostate	220	EPDR1	ENSG00000086289.11	7	8.7966e-06	0.000202322	23	0.0011397	Yes	Yes
Prostate	220	STARD3NL	ENSG00000010270.13	7	0.000778772	0.0179118	23	0.0275193	Yes	No
Prostate	220	TRGC2	ENSG00000227191.8	7	7.32229e-14	1.68413e-12	23	4.20453e-11	Yes	Yes
Prostate	220	TRGJP2	ENSG00000211688.1	7	2.63319e-06	6.05634e-05	23	0.000410541	Yes	Yes
Prostate	220	TRGC1	ENSG00000211689.7	7	0.00204343	0.046999	23	0.0548635	No	No
Prostate	220	TRGJ1	ENSG00000211690.1	7	0.000351948	0.0080948	23	0.0165163	Yes	No
Prostate	220	TRGJP	ENSG00000211691.2	7	0.00371048	0.085341	23	0.0908295	No	No
Prostate	220	TRGV10	ENSG00000211694.2	7	4.86239e-06	0.000111835	23	0.000696169	Yes	Yes
Prostate	220	TRGV9	ENSG00000211695.2	7	0.00104126	0.0249902	24	0.0345847	Yes	No
Prostate	220	RP11-121A8.1	ENSG00000272908.1	7	2.60139e-07	5.9832e-06	23	5.22776e-05	Yes	Yes
Prostate	220	TRGV8	ENSG00000211696.2	7	8.27712e-05	0.00190374	23	0.00640989	Yes	Yes
Prostate	220	TRGV5	ENSG00000211697.4	7	3.50108e-11	8.05249e-10	23	1.3821e-08	Yes	Yes
Prostate	220	TRGV4	ENSG00000211698.2	7	3.37742e-21	7.76807e-20	23	4.53113e-18	Yes	Yes
Prostate	220	TRGV3	ENSG00000211699.2	7	3.96664e-05	0.000912328	23	0.00374828	Yes	Yes
Prostate	220	TRGV2	ENSG00000233306.2	7	0.000223338	0.00513678	23	0.012425	Yes	No
Prostate	220	AMPH	ENSG00000078053.16	7	0.000107708	0.0026927	25	0.00809565	Yes	Yes
Prostate	220	VPS41	ENSG00000006715.15	7	0.000545815	0.0136454	25	0.0229982	Yes	No
Prostate	220	POU6F2	ENSG00000106536.19	7	7.69679e-05	0.0019242	25	0.00645578	Yes	Yes
Prostate	220	YAE1D1	ENSG00000241127.7	7	0.00392612	0.066744	17	0.0732911	No	No
Prostate	220	RALA	ENSG00000006451.7	7	0.00213813	0.0342101	16	0.0430856	Yes	No
Prostate	220	LINC00265	ENSG00000188185.11	7	7.14739e-07	1.14358e-05	16	9.41313e-05	Yes	Yes
Prostate	220	CDK13	ENSG00000065883.14	7	0.00666286	0.106606	16	0.111109	No	No
Prostate	220	MPLKIP	ENSG00000168303.6	7	0.000826687	0.0124003	15	0.021667	Yes	No
Prostate	220	SUGCT	ENSG00000175600.15	7	0.00432368	0.0864736	20	0.0918538	No	No
Prostate	220	INHBA	ENSG00000122641.10	7	7.35139e-05	0.00139676	19	0.00511918	Yes	Yes
Prostate	220	GLI3	ENSG00000106571.12	7	0.000532726	0.0106545	20	0.0196621	Yes	No
Prostate	220	RP11-111K18.2	ENSG00000261019.1	7	0.000826583	0.0165317	20	0.0260708	Yes	No
Prostate	220	C7orf25	ENSG00000136197.12	7	0.00254813	0.0509626	20	0.0585746	No	No
Prostate	220	PSMA2	ENSG00000106588.10	7	0.00099258	0.0198516	20	0.0294625	Yes	No
Prostate	220	MRPL32	ENSG00000106591.3	7	0.000634506	0.0126901	20	0.0219598	Yes	No
Prostate	220	AC005537.2	ENSG00000232006.8	7	3.26857e-07	6.86399e-06	21	5.92611e-05	Yes	Yes
Prostate	220	HECW1	ENSG00000002746.14	7	0.00200497	0.0461144	23	0.0540911	No	No
Prostate	220	STK17A	ENSG00000164543.5	7	0.00185539	0.0333971	18	0.0423634	Yes	No
Prostate	220	COA1	ENSG00000106603.18	7	2.12321e-05	0.000382177	18	0.00190776	Yes	Yes
Prostate	220	BLVRA	ENSG00000106605.10	7	2.22519e-07	3.78282e-06	17	3.47215e-05	Yes	Yes
Prostate	220	MRPS24	ENSG00000062582.13	7	0.000298838	0.00537908	18	0.0127536	Yes	No
Prostate	220	URGCP	ENSG00000106608.16	7	6.08729e-05	0.00109571	18	0.00429891	Yes	Yes
Prostate	220	UBE2D4	ENSG00000078967.12	7	0.00558743	0.100574	18	0.10538	No	No
Prostate	220	SPDYE1	ENSG00000136206.3	7	0.000105951	0.00190712	18	0.00641557	Yes	Yes
Prostate	220	AC004951.6	ENSG00000228434.1	7	8.39535e-05	0.00151116	18	0.0054244	Yes	Yes
Prostate	220	LINC00957	ENSG00000235314.1	7	5.02853e-05	0.000905136	18	0.0037244	Yes	Yes
Prostate	220	DBNL	ENSG00000136279.20	7	0.000104608	0.00188294	18	0.00637281	Yes	Yes
Prostate	220	POLM	ENSG00000122678.16	7	7.00267e-15	1.26048e-13	18	3.64806e-12	Yes	Yes
Prostate	220	AEBP1	ENSG00000106624.10	7	0.000115117	0.0020721	18	0.00678928	Yes	Yes
Prostate	220	POLD2	ENSG00000106628.10	7	0.000443677	0.00798619	18	0.0163646	Yes	No
Prostate	220	MYL7	ENSG00000106631.8	7	0.00111272	0.0200289	18	0.0296418	Yes	No
Prostate	220	GCK	ENSG00000106633.15	7	0.00023538	0.00447222	19	0.0113817	Yes	No
Prostate	220	YKT6	ENSG00000106636.7	7	0.000458417	0.00870993	19	0.0172999	Yes	No
Prostate	220	CAMK2B	ENSG00000058404.19	7	0.00830076	0.166015	20	0.168241	No	No
Prostate	220	NUDCD3	ENSG00000015676.17	7	5.36008e-09	1.01842e-07	19	1.29435e-06	Yes	Yes
Prostate	220	NPC1L1	ENSG00000015520.14	7	0.000720908	0.0136972	19	0.0230552	Yes	No
Prostate	220	DDX56	ENSG00000136271.10	7	0.000191843	0.00345317	18	0.00962926	Yes	Yes
Prostate	220	TMED4	ENSG00000158604.14	7	0.00259363	0.0466854	18	0.0545982	No	No
Prostate	220	OGDH	ENSG00000105953.14	7	0.00382101	0.0725992	19	0.0786546	No	No
Prostate	220	ZMIZ2	ENSG00000122515.14	7	0.000117804	0.00212048	18	0.00688809	Yes	Yes
Prostate	220	PPIA	ENSG00000196262.13	7	0.00204768	0.0368583	18	0.0456226	Yes	No
Prostate	220	H2AFV	ENSG00000105968.18	7	0.000347226	0.00625007	18	0.0140036	Yes	No
Prostate	220	PURB	ENSG00000146676.8	7	0.000455058	0.00819104	18	0.0166418	Yes	No
Prostate	220	MYO1G	ENSG00000136286.14	7	0.000153878	0.0027698	18	0.00825003	Yes	Yes
Prostate	220	SNHG15	ENSG00000232956.8	7	0.000650022	0.0117004	18	0.0208727	Yes	No
Prostate	220	CCM2	ENSG00000136280.15	7	0.00631876	0.120056	19	0.123848	No	No
Prostate	220	NACAD	ENSG00000136274.8	7	2.66514e-06	4.79726e-05	18	0.00033579	Yes	Yes
Prostate	220	TBRG4	ENSG00000136270.13	7	5.79966e-05	0.00104394	18	0.0041457	Yes	Yes
Prostate	220	RAMP3	ENSG00000122679.8	7	0.00233119	0.0442926	19	0.052426	No	No
Prostate	220	ADCY1	ENSG00000164742.14	7	0.000339597	0.00747113	22	0.0156729	Yes	No
Prostate	220	IGFBP3	ENSG00000146674.14	7	0.000520748	0.0114565	22	0.0205683	Yes	No
Prostate	220	TNS3	ENSG00000136205.16	7	9.43932e-05	0.00254862	27	0.00781287	Yes	Yes
Prostate	220	HUS1	ENSG00000136273.11	7	0.00196507	0.0530568	27	0.0604887	No	No
Prostate	220	PKD1L1	ENSG00000158683.7	7	2.99758e-08	7.79371e-07	26	8.31696e-06	Yes	Yes
Prostate	220	C7orf57	ENSG00000164746.13	7	0.000107516	0.00258038	24	0.00786878	Yes	Yes
Prostate	220	UPP1	ENSG00000183696.13	7	0.0018155	0.043572	24	0.0517579	No	No
Prostate	220	VWC2	ENSG00000188730.4	7	0.000994602	0.0238704	24	0.0334689	Yes	No
Prostate	220	IKZF1	ENSG00000185811.16	7	0.000539981	0.0113396	21	0.0204251	Yes	No
Prostate	220	FIGNL1	ENSG00000132436.11	7	4.18555e-36	8.37111e-35	20	2.1973e-32	Yes	Yes
Prostate	220	DDC	ENSG00000132437.17	7	0.000361016	0.00758134	21	0.0158215	Yes	No
Prostate	220	GRB10	ENSG00000106070.17	7	0.00527408	0.11603	22	0.119995	No	No
Prostate	220	COBL	ENSG00000106078.17	7	0.000781237	0.0187497	24	0.0283435	Yes	No
Prostate	220	RP4-718N17.2	ENSG00000229403.1	7	1.08613e-06	2.4981e-05	23	0.000188545	Yes	Yes
Prostate	220	VSTM2A	ENSG00000170419.10	7	0.000182001	0.00418603	23	0.0109285	Yes	No
Prostate	220	SEC61G	ENSG00000132432.13	7	0.000807314	0.0185682	23	0.028169	Yes	No
Prostate	220	EGFR	ENSG00000146648.17	7	6.73294e-05	0.00168323	25	0.00586494	Yes	Yes
Prostate	220	LANCL2	ENSG00000132434.9	7	0.00518228	0.11401	22	0.118065	No	No
Prostate	220	VOPP1	ENSG00000154978.12	7	0.0017888	0.0411424	23	0.0495792	Yes	No
Prostate	220	RP11-310H4.2	ENSG00000233977.1	7	0.0020581	0.0432202	21	0.0514216	No	No
Prostate	220	RP11-310H4.3	ENSG00000231394.1	7	0.00848682	0.178223	21	0.180143	No	No
Prostate	220	ZNF713	ENSG00000178665.14	7	2.93227e-08	6.15777e-07	21	6.68058e-06	Yes	Yes
Prostate	220	GBAS	ENSG00000146729.9	7	2.81667e-06	5.63335e-05	20	0.000386301	Yes	Yes
Prostate	220	MRPS17	ENSG00000239789.5	7	0.00212175	0.042435	20	0.0507293	No	No
Prostate	220	PSPH	ENSG00000146733.13	7	2.30511e-07	4.61023e-06	20	4.1352e-05	Yes	Yes
Prostate	220	CCT6A	ENSG00000146731.10	7	0.000281117	0.00562233	20	0.0131026	Yes	No
Prostate	220	SUMF2	ENSG00000129103.17	7	5.50256e-07	1.10051e-05	20	9.07442e-05	Yes	Yes
Prostate	220	PHKG1	ENSG00000164776.9	7	0.000144795	0.0028959	20	0.00852221	Yes	Yes
Prostate	220	CHCHD2	ENSG00000106153.12	7	0.00124708	0.0249415	20	0.0345326	Yes	No
Prostate	220	NUPR2	ENSG00000185290.3	7	1.3401e-10	2.68019e-09	20	4.28536e-08	Yes	Yes
Prostate	220	RP11-114G11.5	ENSG00000260653.5	7	1.04979e-06	1.78464e-05	17	0.000139487	Yes	Yes
Prostate	220	RP11-340I6.8	ENSG00000226581.1	7	0.00025688	0.00513761	20	0.012425	Yes	No
Prostate	220	ZNF727	ENSG00000214652.5	7	0.00044648	0.00848313	19	0.0170138	Yes	No
Prostate	220	ZNF736	ENSG00000234444.9	7	2.29732e-05	0.000413518	18	0.00203518	Yes	Yes
Prostate	220	ZNF680	ENSG00000173041.11	7	0.000176671	0.00353343	20	0.00975577	Yes	Yes
Prostate	220	ZNF107	ENSG00000196247.11	7	3.89313e-17	7.39694e-16	19	2.78476e-14	Yes	Yes
Prostate	220	ZNF138	ENSG00000197008.9	7	8.74527e-07	1.57415e-05	18	0.000124424	Yes	Yes
Prostate	220	ZNF273	ENSG00000198039.11	7	3.77586e-07	6.79654e-06	18	5.87325e-05	Yes	Yes
Prostate	220	ZNF117	ENSG00000152926.14	7	4.97215e-06	8.94987e-05	18	0.000574536	Yes	Yes
Prostate	220	ERV3-1	ENSG00000213462.4	7	9.0431e-12	1.62776e-10	18	3.08246e-09	Yes	Yes
Prostate	220	ZNF92	ENSG00000146757.13	7	0.000811623	0.0121744	15	0.0213951	Yes	No
Prostate	220	RP11-479O9.4	ENSG00000272693.3	7	0.000252242	0.00378363	15	0.0102269	Yes	No
Prostate	220	VKORC1L1	ENSG00000196715.5	7	0.00434772	0.0608681	14	0.067823	No	No
Prostate	220	GUSB	ENSG00000169919.16	7	0.0244132	0.341785	14	0.342274	No	No
Prostate	220	ASL	ENSG00000126522.16	7	0.00198693	0.027817	14	0.0372078	Yes	No
Prostate	220	CRCP	ENSG00000241258.6	7	0.00133966	0.0200949	15	0.0296977	Yes	No
Prostate	220	TPST1	ENSG00000169902.13	7	0.000849727	0.0161448	19	0.0256685	Yes	No
Prostate	220	GS1-124K5.4	ENSG00000237310.1	7	1.0688e-12	1.92384e-11	18	4.13165e-10	Yes	Yes
Prostate	220	KCTD7	ENSG00000243335.9	7	1.32116e-05	0.000251021	19	0.00136206	Yes	Yes
Prostate	220	RABGEF1	ENSG00000154710.16	7	7.2213e-05	0.00158869	22	0.00562759	Yes	Yes
Prostate	220	RP11-458F8.4	ENSG00000273142.1	7	1.07615e-20	2.36752e-19	22	1.31988e-17	Yes	Yes
Prostate	220	TMEM248	ENSG00000106609.16	7	0.000788161	0.0181277	23	0.0277007	Yes	No
Prostate	220	SBDS	ENSG00000126524.9	7	0.000158588	0.00364752	23	0.0099674	Yes	Yes
Prostate	220	TYW1	ENSG00000198874.12	7	2.14497e-10	5.79142e-09	27	8.7702e-08	Yes	Yes
Prostate	220	RP11-166O4.6	ENSG00000273448.1	7	1.57734e-22	4.1011e-21	26	2.75824e-19	Yes	Yes
Prostate	220	LINC01372	ENSG00000235475.1	7	0.000138226	0.00359388	26	0.00986791	Yes	Yes
Prostate	220	RP5-945F2.3	ENSG00000226829.1	7	0.000467398	0.014022	30	0.0234125	Yes	No
Prostate	220	RP5-942I16.1	ENSG00000234215.2	7	0.0028774	0.0489158	17	0.0566806	No	No
Prostate	220	AUTS2	ENSG00000158321.15	7	0.000359446	0.0107834	30	0.0198129	Yes	No
Prostate	220	WBSCR17	ENSG00000185274.11	7	0.000421096	0.0101063	24	0.0190132	Yes	No
Prostate	220	CALN1	ENSG00000183166.10	7	0.00180677	0.0379421	21	0.0466567	Yes	No
Prostate	220	TYW1B	ENSG00000277149.4	7	6.97976e-24	1.04696e-22	15	8.04332e-21	Yes	Yes
Prostate	220	POM121	ENSG00000196313.11	7	1.37778e-10	1.79111e-09	13	2.93584e-08	Yes	Yes
Prostate	220	TRIM74	ENSG00000155428.12	7	2.92885e-05	0.000351463	12	0.00177934	Yes	Yes
Prostate	220	NSUN5	ENSG00000130305.16	7	0.000733201	0.00806521	11	0.0164854	Yes	No
Prostate	220	TRIM50	ENSG00000146755.10	7	7.72202e-10	8.49422e-09	11	1.26403e-07	Yes	Yes
Prostate	220	FKBP6	ENSG00000077800.11	7	0.00291988	0.0321187	11	0.0411853	Yes	No
Prostate	220	FZD9	ENSG00000188763.4	7	0.000598125	0.00657938	11	0.0144853	Yes	No
Prostate	220	BAZ1B	ENSG00000009954.10	7	0.000891456	0.00980602	11	0.0186531	Yes	No
Prostate	220	BCL7B	ENSG00000106635.7	7	0.010619	0.116809	11	0.120725	No	No
Prostate	220	TBL2	ENSG00000106638.15	7	0.000754021	0.00829423	11	0.0167507	Yes	No
Prostate	220	MLXIPL	ENSG00000009950.15	7	9.04024e-15	9.94426e-14	11	2.91375e-12	Yes	Yes
Prostate	220	VPS37D	ENSG00000176428.5	7	0.00130435	0.0143478	11	0.0237365	Yes	No
Prostate	220	DNAJC30	ENSG00000176410.7	7	0.00318521	0.0350373	11	0.0439076	Yes	No
Prostate	220	WBSCR22	ENSG00000071462.11	7	0.00218555	0.0240411	11	0.0336318	Yes	No
Prostate	220	STX1A	ENSG00000106089.11	7	0.00149307	0.0164237	11	0.0259543	Yes	No
Prostate	220	ABHD11	ENSG00000106077.18	7	2.02996e-10	2.02996e-09	10	3.30725e-08	Yes	Yes
Prostate	220	CLDN3	ENSG00000165215.6	7	0.000885016	0.00885016	10	0.0174665	Yes	No
Prostate	220	CLDN4	ENSG00000189143.9	7	0.00653157	0.0653157	10	0.0719558	No	No
Prostate	220	WBSCR27	ENSG00000165171.10	7	7.68551e-43	7.68551e-42	10	3.72432e-39	Yes	Yes
Prostate	220	WBSCR28	ENSG00000175877.3	7	0.00459412	0.0459412	10	0.0539281	No	No
Prostate	220	ELN	ENSG00000049540.16	7	0.0166232	0.166232	10	0.168433	No	No
Prostate	220	LIMK1	ENSG00000106683.14	7	0.000233244	0.00233244	10	0.0073358	Yes	Yes
Prostate	220	EIF4H	ENSG00000106682.14	7	0.000492661	0.00492661	10	0.0121138	Yes	No
Prostate	220	LAT2	ENSG00000086730.16	7	0.00108052	0.0108052	10	0.0198395	Yes	No
Prostate	220	RFC2	ENSG00000049541.10	7	0.00227961	0.0227961	10	0.0323872	Yes	No
Prostate	220	CLIP2	ENSG00000106665.15	7	0.000403967	0.00403967	10	0.0106673	Yes	No
Prostate	220	GTF2IRD1	ENSG00000006704.10	7	0.00319568	0.0351525	11	0.0440169	Yes	No
Prostate	220	RP5-1186P10.2	ENSG00000273069.1	7	0.00265095	0.0265095	10	0.0359734	Yes	No
Prostate	220	GTF2I	ENSG00000263001.5	7	2.63811e-07	3.16574e-06	12	2.95016e-05	Yes	Yes
Prostate	220	NCF1	ENSG00000158517.13	7	5.17959e-05	0.000569755	11	0.00262245	Yes	Yes
Prostate	220	GTF2IRD2	ENSG00000196275.13	7	8.86631e-25	1.06396e-23	12	8.81918e-22	Yes	Yes
Prostate	220	GATSL2	ENSG00000274070.1	7	1.0614e-11	1.27367e-10	12	2.44875e-09	Yes	Yes
Prostate	220	RCC1L	ENSG00000274523.4	7	7.65957e-05	0.000919149	12	0.0037722	Yes	Yes
Prostate	220	GTF2IRD2B	ENSG00000174428.16	7	0.000144368	0.00173242	12	0.00599433	Yes	Yes
Prostate	220	TRIM73	ENSG00000178809.11	7	8.64138e-07	1.03697e-05	12	8.59922e-05	Yes	Yes
Prostate	220	POM121C	ENSG00000272391.5	7	0.00141681	0.0184185	13	0.0280109	Yes	No
Prostate	220	SPDYE5	ENSG00000170092.14	7	2.56959e-14	3.08351e-13	12	8.36086e-12	Yes	Yes
Prostate	220	HIP1	ENSG00000127946.16	7	0.000487543	0.00633806	13	0.0141303	Yes	No
Prostate	220	CCL26	ENSG00000006606.8	7	0.00191472	0.0248914	13	0.0344834	Yes	No
Prostate	220	CCL24	ENSG00000106178.6	7	7.06565e-05	0.000989191	14	0.00398523	Yes	Yes
Prostate	220	RHBDD2	ENSG00000005486.16	7	0.000751672	0.0105234	14	0.0195173	Yes	No
Prostate	220	POR	ENSG00000127948.15	7	0.000331058	0.00496586	15	0.0121709	Yes	No
Prostate	220	TMEM120A	ENSG00000189077.10	7	0.00141758	0.0212637	15	0.0308532	Yes	No
Prostate	220	STYXL1	ENSG00000127952.16	7	5.5578e-07	8.3367e-06	15	7.05893e-05	Yes	Yes
Prostate	220	MDH2	ENSG00000146701.11	7	8.24661e-05	0.00123699	15	0.00467371	Yes	Yes
Prostate	220	SRRM3	ENSG00000177679.15	7	0.00175938	0.0299095	17	0.0391726	Yes	No
Prostate	220	HSPB1	ENSG00000106211.8	7	0.000386314	0.00656734	17	0.0144733	Yes	No
Prostate	220	YWHAG	ENSG00000170027.6	7	0.00124491	0.0224085	18	0.0319983	Yes	No
Prostate	220	SSC4D	ENSG00000146700.8	7	1.08283e-05	0.000194909	18	0.00110652	Yes	Yes
Prostate	220	ZP3	ENSG00000188372.14	7	4.09886e-29	7.37794e-28	18	9.48543e-26	Yes	Yes
Prostate	220	DTX2	ENSG00000091073.19	7	0.000676963	0.0128623	19	0.0221683	Yes	No
Prostate	220	UPK3B	ENSG00000243566.6	7	1.06015e-12	2.01429e-11	19	4.32101e-10	Yes	Yes
Prostate	220	SPDYE16	ENSG00000185040.13	7	0.000125742	0.0023891	19	0.00745075	Yes	Yes
Prostate	220	POMZP3	ENSG00000146707.14	7	1.23459e-23	2.22226e-22	18	1.67994e-20	Yes	Yes
Prostate	220	CCDC146	ENSG00000135205.14	7	5.51266e-05	0.00115766	21	0.00446745	Yes	Yes
Prostate	220	FGL2	ENSG00000127951.6	7	0.00600911	0.108164	18	0.112572	No	No
Prostate	220	GSAP	ENSG00000186088.15	7	4.35609e-06	9.1478e-05	21	0.000585057	Yes	Yes
Prostate	220	RP5-899E9.1	ENSG00000273341.1	7	0.00149462	0.0298924	20	0.0391622	Yes	No
Prostate	220	PTPN12	ENSG00000127947.15	7	1.56074e-09	3.5897e-08	23	4.90896e-07	Yes	Yes
Prostate	220	APTR	ENSG00000214293.8	7	2.51325e-14	5.52915e-13	22	1.45133e-11	Yes	Yes
Prostate	220	RSBN1L	ENSG00000187257.15	7	0.000448551	0.0107652	24	0.0197872	Yes	No
Prostate	220	TMEM60	ENSG00000135211.5	7	0.00182988	0.0420872	23	0.0504251	No	No
Prostate	220	PHTF2	ENSG00000006576.16	7	0.00111649	0.0267957	24	0.0362426	Yes	No
Prostate	220	MAGI2	ENSG00000187391.19	7	7.5523e-09	2.56778e-07	34	2.99559e-06	Yes	Yes
Prostate	220	GNAI1	ENSG00000127955.15	7	0.00239287	0.0430716	18	0.051304	No	No
Prostate	220	CD36	ENSG00000135218.17	7	0.00585202	0.111188	19	0.115402	No	No
Prostate	220	SEMA3C	ENSG00000075223.13	7	3.40939e-05	0.000613689	18	0.00277858	Yes	Yes
Prostate	220	HGF	ENSG00000019991.15	7	0.00275004	0.0495007	18	0.0572389	No	No
Prostate	220	CACNA2D1	ENSG00000153956.15	7	0.00268021	0.0616448	23	0.0685309	No	No
Prostate	220	PCLO	ENSG00000186472.19	7	0.00135654	0.0339134	25	0.0428486	Yes	No
Prostate	220	SEMA3E	ENSG00000170381.12	7	0.00324352	0.0746009	23	0.0805693	No	No
Prostate	220	SEMA3A	ENSG00000075213.10	7	0.000204666	0.00491199	24	0.0120859	Yes	No
Prostate	220	SEMA3D	ENSG00000153993.13	7	0.0051976	0.103952	20	0.108577	No	No
Prostate	220	GRM3	ENSG00000198822.10	7	0.00242607	0.0436692	18	0.0518375	No	No
Prostate	220	KIAA1324L	ENSG00000164659.14	7	0.0111426	0.178282	16	0.180189	No	No
Prostate	220	CTA-254O6.1	ENSG00000261462.1	7	0.00568718	0.0796205	14	0.0853177	No	No
Prostate	220	DMTF1	ENSG00000135164.18	7	0.00181493	0.025409	14	0.0349571	Yes	No
Prostate	220	TMEM243	ENSG00000135185.11	7	0.00015806	0.00221284	14	0.00709663	Yes	Yes
Prostate	220	TP53TG1	ENSG00000182165.17	7	0.00549745	0.0714668	13	0.0776638	No	No
Prostate	220	CROT	ENSG00000005469.11	7	0.00176679	0.024735	14	0.0343322	Yes	No
Prostate	220	ABCB4	ENSG00000005471.15	7	6.59391e-05	0.000923147	14	0.00378579	Yes	Yes
Prostate	220	ABCB1	ENSG00000085563.14	7	0.00465129	0.0697693	15	0.0761079	No	No
Prostate	220	RUNDC3B	ENSG00000105784.15	7	0.00794761	0.119214	15	0.123029	No	No
Prostate	220	SLC25A40	ENSG00000075303.12	7	0.0178104	0.249346	14	0.250353	No	No
Prostate	220	DBF4	ENSG00000006634.7	7	0.000487898	0.00683057	14	0.0148013	Yes	No
Prostate	220	ADAM22	ENSG00000008277.14	7	2.14699e-05	0.000364989	17	0.00183651	Yes	Yes
Prostate	220	SRI	ENSG00000075142.13	7	0.0003818	0.005727	15	0.0132608	Yes	No
Prostate	220	STEAP4	ENSG00000127954.12	7	9.76944e-05	0.00156311	16	0.00555495	Yes	Yes
Prostate	220	RP5-1121E10.2	ENSG00000238358.2	7	0.000633844	0.0139446	22	0.0233344	Yes	No
Prostate	220	STEAP1	ENSG00000164647.8	7	1.10298e-07	2.42657e-06	22	2.31498e-05	Yes	Yes
Prostate	220	STEAP2	ENSG00000157214.13	7	0.000124229	0.00273303	22	0.00816883	Yes	Yes
Prostate	220	CFAP69	ENSG00000105792.19	7	5.32954e-14	1.1192e-12	21	2.84299e-11	Yes	Yes
Prostate	220	AC002064.5	ENSG00000225498.1	7	0.000438856	0.00877712	20	0.0173804	Yes	No
Prostate	220	CTB-16J4.1	ENSG00000283267.1	7	0.000129807	0.00259614	20	0.00790123	Yes	Yes
Prostate	220	GTPBP10	ENSG00000105793.15	7	5.58554e-13	1.17296e-11	21	2.57168e-10	Yes	Yes
Prostate	220	CLDN12	ENSG00000157224.15	7	9.91916e-05	0.00208302	21	0.00681091	Yes	Yes
Prostate	220	CDK14	ENSG00000058091.16	7	0.00188362	0.0452069	24	0.0532879	No	No
Prostate	220	FZD1	ENSG00000157240.3	7	0.0017304	0.0276864	16	0.0370859	Yes	No
Prostate	220	MTERF1	ENSG00000127989.13	7	0.00237656	0.0332718	14	0.0422725	Yes	No
Prostate	220	AKAP9	ENSG00000127914.16	7	0.000726023	0.0094383	13	0.0181959	Yes	No
Prostate	220	CYP51A1	ENSG00000001630.15	7	0.000652106	0.00782527	12	0.0161335	Yes	No
Prostate	220	LRRD1	ENSG00000240720.7	7	0.00495962	0.0595155	12	0.0665119	No	No
Prostate	220	KRIT1	ENSG00000001631.15	7	0.0015489	0.0185868	12	0.0281852	Yes	No
Prostate	220	ANKIB1	ENSG00000001629.9	7	0.0233112	0.279734	12	0.280491	No	No
Prostate	220	GATAD1	ENSG00000157259.6	7	4.58848e-07	5.50618e-06	12	4.86358e-05	Yes	Yes
Prostate	220	ERVW-1	ENSG00000242950.6	7	0.00293251	0.0351902	12	0.0440465	Yes	No
Prostate	220	PEX1	ENSG00000127980.15	7	1.98901e-05	0.000238681	12	0.00130673	Yes	Yes
Prostate	220	RBM48	ENSG00000127993.15	7	0.000347874	0.00417449	12	0.0109059	Yes	No
Prostate	220	FAM133B	ENSG00000234545.7	7	0.000980085	0.011761	12	0.0209433	Yes	No
Prostate	220	CDK6	ENSG00000105810.9	7	0.00335652	0.0436347	13	0.0518128	No	No
Prostate	220	SAMD9	ENSG00000205413.7	7	0.00129244	0.0155093	12	0.0249477	Yes	No
Prostate	220	SAMD9L	ENSG00000177409.11	7	5.12146e-08	6.14575e-07	12	6.67153e-06	Yes	Yes
Prostate	220	HEPACAM2	ENSG00000188175.9	7	0.00150732	0.0180879	12	0.0276706	Yes	No
Prostate	220	VPS50	ENSG00000004766.15	7	0.000986447	0.0118374	12	0.0210159	Yes	No
Prostate	220	TFPI2	ENSG00000105825.11	7	0.000539529	0.0075534	14	0.0157806	Yes	No
Prostate	220	GNG11	ENSG00000127920.5	7	0.00590582	0.0826815	14	0.0882973	No	No
Prostate	220	BET1	ENSG00000105829.11	7	0.00144824	0.0202754	14	0.0298732	Yes	No
Prostate	220	COL1A2	ENSG00000164692.17	7	1.92687e-05	0.000250492	13	0.00135997	Yes	Yes
Prostate	220	CASD1	ENSG00000127995.16	7	0.00218166	0.0305433	14	0.0397664	Yes	No
Prostate	220	SGCE	ENSG00000127990.15	7	1.40304e-05	0.000196426	14	0.00111412	Yes	Yes
Prostate	220	PEG10	ENSG00000242265.5	7	0.00144555	0.0202378	14	0.0298219	Yes	No
Prostate	220	PPP1R9A	ENSG00000158528.11	7	0.00427054	0.0683286	16	0.0747305	No	No
Prostate	220	PON1	ENSG00000005421.8	7	2.62945e-17	3.94417e-16	15	1.53479e-14	Yes	Yes
Prostate	220	PON3	ENSG00000105852.10	7	6.59867e-07	9.898e-06	15	8.24063e-05	Yes	Yes
Prostate	220	PON2	ENSG00000105854.12	7	5.30146e-05	0.000795219	15	0.00338488	Yes	Yes
Prostate	220	AC004012.1	ENSG00000233942.1	7	4.84393e-07	7.2659e-06	15	6.24742e-05	Yes	Yes
Prostate	220	ASB4	ENSG00000005981.12	7	1.69083e-12	2.53624e-11	15	5.36156e-10	Yes	Yes
Prostate	220	PDK4	ENSG00000004799.7	7	8.49189e-05	0.00127378	15	0.00477425	Yes	Yes
Prostate	220	DYNC1I1	ENSG00000158560.14	7	0.00194609	0.0350296	18	0.0439008	Yes	No
Prostate	220	SLC25A13	ENSG00000004864.13	7	0.0016735	0.030123	18	0.0393826	Yes	No
Prostate	220	SEM1	ENSG00000127922.9	7	0.000427476	0.00812204	19	0.016555	Yes	No
Prostate	220	DLX6	ENSG00000006377.10	7	0.00317374	0.0571273	18	0.0643362	No	No
Prostate	220	DLX5	ENSG00000105880.4	7	0.000595958	0.0107272	18	0.0197481	Yes	No
Prostate	220	SDHAF3	ENSG00000196636.7	7	0.000589306	0.0111968	19	0.0202593	Yes	No
Prostate	220	TAC1	ENSG00000006128.11	7	4.94208e-05	0.000988417	20	0.0039831	Yes	Yes
Prostate	220	ASNS	ENSG00000070669.16	7	7.88976e-16	1.57795e-14	20	5.04598e-13	Yes	Yes
Prostate	220	LMTK2	ENSG00000164715.5	7	0.00147558	0.0295116	20	0.0387966	Yes	No
Prostate	220	BHLHA15	ENSG00000180535.3	7	0.00160599	0.0305138	19	0.039747	Yes	No
Prostate	220	TECPR1	ENSG00000205356.9	7	8.72624e-05	0.00174525	20	0.00602327	Yes	Yes
Prostate	220	BRI3	ENSG00000164713.9	7	0.000765397	0.0153079	20	0.0247495	Yes	No
Prostate	220	BAIAP2L1	ENSG00000006453.13	7	0.00507512	0.101502	20	0.106271	No	No
Prostate	220	NPTX2	ENSG00000106236.3	7	2.52617e-05	0.000429449	17	0.00210051	Yes	Yes
Prostate	220	TMEM130	ENSG00000166448.14	7	0.000468093	0.0065533	14	0.0144533	Yes	No
Prostate	220	TRRAP	ENSG00000196367.12	7	0.00366941	0.0550411	15	0.0623979	No	No
Prostate	220	SMURF1	ENSG00000198742.9	7	0.00625487	0.0875682	14	0.0928861	No	No
Prostate	220	KPNA7	ENSG00000185467.7	7	0.000153174	0.00199127	13	0.0066127	Yes	Yes
Prostate	220	ARPC1A	ENSG00000241685.9	7	0.00204485	0.0245382	12	0.0341267	Yes	No
Prostate	220	ARPC1B	ENSG00000130429.12	7	0.00152578	0.0183093	12	0.0278855	Yes	No
Prostate	220	PDAP1	ENSG00000106244.12	7	0.000262422	0.00314906	12	0.00903509	Yes	Yes
Prostate	220	BUD31	ENSG00000106245.10	7	0.00274841	0.032981	12	0.0419934	Yes	No
Prostate	220	PTCD1	ENSG00000106246.17	7	9.57777e-07	1.14933e-05	12	9.45223e-05	Yes	Yes
Prostate	220	CPSF4	ENSG00000160917.14	7	0.00655879	0.0787055	12	0.0844452	No	No
Prostate	220	ATP5J2	ENSG00000241468.7	7	0.00180824	0.0216989	12	0.0312877	Yes	No
Prostate	220	ZNF789	ENSG00000198556.13	7	3.64059e-05	0.000436871	12	0.00212904	Yes	Yes
Prostate	220	ZNF394	ENSG00000160908.14	7	0.00948631	0.113836	12	0.117923	No	No
Prostate	220	ZKSCAN5	ENSG00000196652.11	7	1.7428e-05	0.000209136	12	0.00117284	Yes	Yes
Prostate	220	FAM200A	ENSG00000221909.2	7	0.000627063	0.00752475	12	0.0157376	Yes	No
Prostate	220	ZNF655	ENSG00000197343.10	7	0.00441589	0.0529907	12	0.0604351	No	No
Prostate	220	GS1-259H13.2	ENSG00000244219.6	7	7.77426e-11	8.55169e-10	11	1.45733e-08	Yes	Yes
Prostate	220	ZSCAN25	ENSG00000197037.10	7	0.00107883	0.0129459	12	0.0222449	Yes	No
Prostate	220	CYP3A5	ENSG00000106258.13	7	2.25735e-05	0.000248308	11	0.00135083	Yes	Yes
Prostate	220	CYP3A7	ENSG00000160870.12	7	0.000819546	0.009015	11	0.0176609	Yes	No
Prostate	220	CYP3A4	ENSG00000160868.14	7	0.00222414	0.0222414	10	0.0318488	Yes	No
Prostate	220	CYP3A43	ENSG00000021461.16	7	0.00203629	0.0203629	10	0.0299541	Yes	No
Prostate	220	TRIM4	ENSG00000146833.15	7	4.57377e-16	4.57377e-15	10	1.55467e-13	Yes	Yes
Prostate	220	GJC3	ENSG00000176402.5	7	0.00138336	0.0138336	10	0.0232124	Yes	No
Prostate	220	AZGP1	ENSG00000160862.12	7	0.00615086	0.0615086	10	0.0684076	No	No
Prostate	220	ZKSCAN1	ENSG00000106261.16	7	0.00201832	0.0222016	11	0.0318159	Yes	No
Prostate	220	ZSCAN21	ENSG00000166529.14	7	1.40379e-10	1.54417e-09	11	2.55322e-08	Yes	Yes
Prostate	220	ZNF3	ENSG00000166526.16	7	0.00243984	0.0268383	11	0.0362917	Yes	No
Prostate	220	COPS6	ENSG00000168090.9	7	0.00214429	0.0235871	11	0.0331939	Yes	No
Prostate	220	MCM7	ENSG00000166508.17	7	0.00660655	0.0726721	11	0.0787156	No	No
Prostate	220	AP4M1	ENSG00000221838.9	7	1.2153e-10	1.33683e-09	11	2.24176e-08	Yes	Yes
Prostate	220	TAF6	ENSG00000106290.14	7	0.000537693	0.00591463	11	0.013541	Yes	No
Prostate	220	CNPY4	ENSG00000166997.7	7	0.0012935	0.0142285	11	0.0236269	Yes	No
Prostate	220	MBLAC1	ENSG00000214309.4	7	4.95958e-06	5.45554e-05	11	0.000375607	Yes	Yes
Prostate	220	LAMTOR4	ENSG00000188186.10	7	0.00138475	0.0152322	11	0.024653	Yes	No
Prostate	220	C7orf43	ENSG00000146826.16	7	0.00123591	0.013595	11	0.0229553	Yes	No
Prostate	220	GAL3ST4	ENSG00000197093.10	7	2.55865e-05	0.000307039	12	0.00160296	Yes	Yes
Prostate	220	GPC2	ENSG00000213420.7	7	0.000222078	0.00244286	11	0.00756971	Yes	Yes
Prostate	220	STAG3	ENSG00000066923.17	7	0.000198952	0.00238742	12	0.00744676	Yes	Yes
Prostate	220	GATS	ENSG00000239521.7	7	0.00851036	0.102124	12	0.106821	No	No
Prostate	220	PVRIG	ENSG00000213413.2	7	4.68551e-05	0.000515406	11	0.00242667	Yes	Yes
Prostate	220	SPDYE3	ENSG00000214300.7	7	0.00038423	0.00422653	11	0.0110029	Yes	No
Prostate	220	PILRB	ENSG00000121716.20	7	4.68382e-58	5.62058e-57	12	9.65667e-54	Yes	Yes
Prostate	220	PILRA	ENSG00000085514.15	7	3.7263e-59	4.84419e-58	13	1.14438e-54	Yes	Yes
Prostate	220	ZCWPW1	ENSG00000078487.17	7	0.00674236	0.0876507	13	0.0929527	No	No
Prostate	220	MEPCE	ENSG00000146834.13	7	0.000404716	0.00526131	13	0.0125968	Yes	No
Prostate	220	PPP1R35	ENSG00000160813.6	7	0.000316706	0.00411718	13	0.0108116	Yes	No
Prostate	220	C7orf61	ENSG00000185955.4	7	0.00102734	0.0133554	13	0.0226963	Yes	No
Prostate	220	TSC22D4	ENSG00000166925.8	7	0.0103902	0.135073	13	0.138247	No	No
Prostate	220	NYAP1	ENSG00000166924.8	7	0.00334295	0.0468013	14	0.0547034	No	No
Prostate	220	AGFG2	ENSG00000106351.12	7	0.0137239	0.205859	15	0.207241	No	No
Prostate	220	SAP25	ENSG00000205307.11	7	4.91795e-06	7.37693e-05	15	0.00048645	Yes	Yes
Prostate	220	LRCH4	ENSG00000077454.15	7	0.00113214	0.0169821	15	0.0265552	Yes	No
Prostate	220	FBXO24	ENSG00000106336.12	7	0.00375237	0.0562855	15	0.0635714	No	No
Prostate	220	PCOLCE	ENSG00000106333.12	7	0.00227799	0.0341699	15	0.0430633	Yes	No
Prostate	220	MOSPD3	ENSG00000106330.11	7	0.00155347	0.0233021	15	0.0329039	Yes	No
Prostate	220	TFR2	ENSG00000106327.12	7	0.000706267	0.010594	15	0.0195925	Yes	No
Prostate	220	GNB2	ENSG00000172354.9	7	0.00266491	0.0426386	16	0.0509211	No	No
Prostate	220	GIGYF1	ENSG00000146830.9	7	1.12112e-05	0.00017938	16	0.00102949	Yes	Yes
Prostate	220	POP7	ENSG00000172336.4	7	0.00194982	0.0311972	16	0.0403567	Yes	No
Prostate	220	EPO	ENSG00000130427.2	7	5.45824e-06	8.73319e-05	16	0.000563306	Yes	Yes
Prostate	220	EPHB4	ENSG00000196411.9	7	0.00170539	0.0289917	17	0.0383049	Yes	No
Prostate	220	SLC12A9	ENSG00000146828.17	7	0.00198834	0.0338018	17	0.042739	Yes	No
Prostate	220	TRIP6	ENSG00000087077.13	7	1.16523e-08	1.98089e-07	17	2.35452e-06	Yes	Yes
Prostate	220	SRRT	ENSG00000087087.18	7	0.00120533	0.0204906	17	0.0300824	Yes	No
Prostate	220	UFSP1	ENSG00000176125.4	7	6.97846e-07	1.18634e-05	17	9.7143e-05	Yes	Yes
Prostate	220	ACHE	ENSG00000087085.13	7	1.52893e-05	0.000259918	17	0.00139909	Yes	Yes
Prostate	220	MUC3A	ENSG00000169894.17	7	0.000507351	0.00862496	17	0.0171962	Yes	No
Prostate	220	MUC12	ENSG00000205277.9	7	4.6641e-08	8.39538e-07	18	8.88992e-06	Yes	Yes
Prostate	220	MUC17	ENSG00000169876.13	7	2.58722e-05	0.000465699	18	0.0022435	Yes	Yes
Prostate	220	TRIM56	ENSG00000169871.12	7	0.00133431	0.0240177	18	0.0336105	Yes	No
Prostate	220	SERPINE1	ENSG00000106366.8	7	0.000234819	0.00422675	18	0.0110029	Yes	No
Prostate	220	AP1S1	ENSG00000106367.13	7	0.0123408	0.222135	18	0.223352	No	No
Prostate	220	VGF	ENSG00000128564.6	7	0.00132941	0.0239293	18	0.0335301	Yes	No
Prostate	220	PLOD3	ENSG00000106397.11	7	0.00232472	0.0441697	19	0.0523133	No	No
Prostate	220	ZNHIT1	ENSG00000106400.11	7	7.24752e-07	1.30455e-05	18	0.000105724	Yes	Yes
Prostate	220	CLDN15	ENSG00000106404.13	7	3.10515e-09	5.58926e-08	18	7.42315e-07	Yes	Yes
Prostate	220	FIS1	ENSG00000214253.8	7	1.29854e-07	2.33736e-06	18	2.24005e-05	Yes	Yes
Prostate	220	IFT22	ENSG00000128581.15	7	0.000228846	0.00434808	19	0.0111938	Yes	No
Prostate	220	COL26A1	ENSG00000160963.13	7	1.16826e-11	2.33653e-10	20	4.3039e-09	Yes	Yes
Prostate	220	CUX1	ENSG00000257923.9	7	0.00202447	0.0445384	22	0.0526477	No	No
Prostate	220	SH2B2	ENSG00000160999.10	7	1.41328e-05	0.000254391	18	0.00137493	Yes	Yes
Prostate	220	SPDYE6	ENSG00000260097.2	7	9.70382e-07	1.64965e-05	17	0.000129957	Yes	Yes
Prostate	220	PRKRIP1	ENSG00000128563.13	7	0.000180649	0.00307103	17	0.0088786	Yes	Yes
Prostate	220	ORAI2	ENSG00000160991.15	7	3.18373e-05	0.000509396	16	0.00240317	Yes	Yes
Prostate	220	ALKBH4	ENSG00000160993.3	7	0.00527587	0.0844139	16	0.0899644	No	No
Prostate	220	LRWD1	ENSG00000161036.12	7	6.78128e-06	0.0001085	16	0.000677868	Yes	Yes
Prostate	220	POLR2J	ENSG00000005075.15	7	0.000342204	0.00513306	15	0.0124244	Yes	No
Prostate	220	RASA4B	ENSG00000170667.14	7	4.07402e-05	0.000651843	16	0.00290959	Yes	Yes
Prostate	220	POLR2J3	ENSG00000168255.19	7	2.24647e-07	3.3697e-06	15	3.12482e-05	Yes	Yes
Prostate	220	SPDYE2	ENSG00000205238.9	7	0.00125182	0.0187773	15	0.0283654	Yes	No
Prostate	220	RASA4	ENSG00000105808.17	7	2.3857e-09	3.57854e-08	15	4.89724e-07	Yes	Yes
Prostate	220	UPK3BL	ENSG00000267368.1	7	1.07777e-11	1.50888e-10	14	2.86596e-09	Yes	Yes
Prostate	220	POLR2J2	ENSG00000228049.7	7	2.27001e-13	3.17802e-12	14	7.5931e-11	Yes	Yes
Prostate	220	FAM185A	ENSG00000222011.8	7	0.0237932	0.356898	15	0.357314	No	No
Prostate	220	FBXL13	ENSG00000161040.16	7	0.000721206	0.0129817	18	0.0222916	Yes	No
Prostate	220	LRRC17	ENSG00000128606.12	7	0.000122068	0.00195309	16	0.00652262	Yes	Yes
Prostate	220	NFE4	ENSG00000230257.2	7	0.0012504	0.0200064	16	0.0296248	Yes	No
Prostate	220	ARMC10	ENSG00000170632.13	7	0.000523695	0.00837911	16	0.0168824	Yes	No
Prostate	220	NAPEPLD	ENSG00000161048.11	7	0.00033087	0.0056248	17	0.013106	Yes	No
Prostate	220	PMPCB	ENSG00000105819.13	7	0.000312223	0.00530779	17	0.0126554	Yes	No
Prostate	220	DNAJC2	ENSG00000105821.14	7	0.001508	0.0271439	18	0.0365725	Yes	No
Prostate	220	PSMC2	ENSG00000161057.11	7	0.00233804	0.0420848	18	0.0504251	No	No
Prostate	220	SLC26A5	ENSG00000170615.14	7	0.000617844	0.011739	19	0.0209126	Yes	No
Prostate	220	RELN	ENSG00000189056.13	7	0.00030333	0.00667325	22	0.0145947	Yes	No
Prostate	220	ORC5	ENSG00000164815.10	7	0.000201391	0.00402782	20	0.0106454	Yes	No
Prostate	220	LHFPL3	ENSG00000187416.11	7	0.000711431	0.0177858	25	0.0273964	Yes	No
Prostate	220	RP11-325F22.2	ENSG00000237513.1	7	0.00173847	0.033031	19	0.0420485	Yes	No
Prostate	220	KMT2E	ENSG00000005483.20	7	0.000335685	0.0067137	20	0.0146549	Yes	No
Prostate	220	SRPK2	ENSG00000135250.16	7	0.00141296	0.0296722	21	0.0389536	Yes	No
Prostate	220	PUS7	ENSG00000091127.13	7	0.00154089	0.027736	18	0.037131	Yes	No
Prostate	220	RINT1	ENSG00000135249.7	7	0.00053221	0.00904756	17	0.0177048	Yes	No
Prostate	220	EFCAB10	ENSG00000185055.10	7	0.00194759	0.0350566	18	0.0439259	Yes	No
Prostate	220	ATXN7L1	ENSG00000146776.14	7	0.00240331	0.0480663	20	0.055864	No	No
Prostate	220	CDHR3	ENSG00000128536.15	7	5.16485e-05	0.000981322	19	0.00396028	Yes	Yes
Prostate	220	SYPL1	ENSG00000008282.8	7	0.000289714	0.00521484	18	0.0125373	Yes	No
Prostate	220	NAMPT	ENSG00000105835.11	7	0.000323002	0.00613704	19	0.0138536	Yes	No
Prostate	220	CCDC71L	ENSG00000253276.2	7	0.000578081	0.0104055	18	0.0193727	Yes	No
Prostate	220	PIK3CG	ENSG00000105851.10	7	0.00169205	0.030457	18	0.0396898	Yes	No
Prostate	220	PRKAR2B	ENSG00000005249.12	7	7.6379e-05	0.00137482	18	0.005056	Yes	Yes
Prostate	220	HBP1	ENSG00000105856.13	7	0.000623491	0.0105994	17	0.0196005	Yes	No
Prostate	220	COG5	ENSG00000164597.13	7	0.00296908	0.0593816	20	0.0663937	No	No
Prostate	220	GPR22	ENSG00000172209.5	7	0.00242222	0.0411777	17	0.0496092	Yes	No
Prostate	220	DUS4L	ENSG00000105865.10	7	0.000217393	0.00347828	16	0.00966449	Yes	Yes
Prostate	220	BCAP29	ENSG00000075790.10	7	1.4967e-05	0.000239473	16	0.00130993	Yes	Yes
Prostate	220	SLC26A4	ENSG00000091137.11	7	2.66262e-06	4.26019e-05	16	0.000303595	Yes	Yes
Prostate	220	CBLL1	ENSG00000105879.11	7	0.00205041	0.0328066	16	0.041822	Yes	No
Prostate	220	SLC26A3	ENSG00000091138.12	7	0.000817105	0.0130737	16	0.0223842	Yes	No
Prostate	220	DLD	ENSG00000091140.13	7	0.000485839	0.00777343	16	0.0160715	Yes	No
Prostate	220	LAMB1	ENSG00000091136.13	7	0.000299063	0.00478501	16	0.0119036	Yes	No
Prostate	220	LAMB4	ENSG00000091128.12	7	0.00353647	0.0565835	16	0.0638481	No	No
Prostate	220	NRCAM	ENSG00000091129.19	7	6.5476e-05	0.00117857	18	0.00452259	Yes	Yes
Prostate	220	PNPLA8	ENSG00000135241.16	7	0.000499723	0.0084953	17	0.017028	Yes	No
Prostate	220	THAP5	ENSG00000177683.13	7	1.15917e-06	1.97059e-05	17	0.000152009	Yes	Yes
Prostate	220	DNAJB9	ENSG00000128590.4	7	0.0010901	0.0185316	17	0.0281309	Yes	No
Prostate	220	AC003088.1	ENSG00000226965.1	7	0.00451205	0.0676807	15	0.0741198	No	No
Prostate	220	IMMP2L	ENSG00000184903.9	7	0.000102177	0.00204353	20	0.00672561	Yes	Yes
Prostate	220	LRRN3	ENSG00000173114.12	7	0.000136227	0.00177095	13	0.00609214	Yes	Yes
Prostate	220	DOCK4	ENSG00000128512.20	7	0.000389465	0.00623144	16	0.0139793	Yes	No
Prostate	220	ZNF277	ENSG00000198839.9	7	0.00222162	0.0311027	14	0.0402699	Yes	No
Prostate	220	IFRD1	ENSG00000006652.13	7	8.4392e-19	1.18149e-17	14	5.52696e-16	Yes	Yes
Prostate	220	LSMEM1	ENSG00000181016.9	7	5.97868e-05	0.000837015	14	0.00350671	Yes	Yes
Prostate	220	TMEM168	ENSG00000146802.12	7	0.00853749	0.128062	15	0.13155	No	No
Prostate	220	BMT2	ENSG00000164603.11	7	0.0021027	0.0315405	15	0.0406468	Yes	No
Prostate	220	GPR85	ENSG00000164604.12	7	2.26418e-06	3.39627e-05	15	0.00024917	Yes	Yes
Prostate	220	LINC00998	ENSG00000214194.8	7	1.62701e-05	0.000227781	14	0.00125762	Yes	Yes
Prostate	220	FOXP2	ENSG00000128573.24	7	0.000673359	0.0114471	17	0.0205606	Yes	No
Prostate	220	MDFIC	ENSG00000135272.10	7	0.00610908	0.079418	13	0.0851249	No	No
Prostate	220	LINC01393	ENSG00000225535.6	7	0.00644717	0.077366	12	0.0832085	No	No
Prostate	220	TFEC	ENSG00000105967.15	7	0.00516469	0.0774703	15	0.0833017	No	No
Prostate	220	TES	ENSG00000135269.17	7	0.00252634	0.0353688	14	0.0442174	Yes	No
Prostate	220	CAV2	ENSG00000105971.14	7	0.00157122	0.0235683	15	0.0331728	Yes	No
Prostate	220	CAV1	ENSG00000105974.11	7	0.000371941	0.00483523	13	0.0119813	Yes	No
Prostate	220	MET	ENSG00000105976.14	7	0.00721233	0.100973	14	0.105757	No	No
Prostate	220	CAPZA2	ENSG00000198898.13	7	0.0026864	0.0376096	14	0.0463389	Yes	No
Prostate	220	ST7	ENSG00000004866.20	7	0.00834239	0.125136	15	0.128704	No	No
Prostate	220	WNT2	ENSG00000105989.8	7	0.000903445	0.0117448	13	0.0209183	Yes	No
Prostate	220	CFTR	ENSG00000001626.14	7	0.000951978	0.0142797	15	0.0236724	Yes	No
Prostate	220	CTTNBP2	ENSG00000077063.10	7	0.00185051	0.0259071	14	0.0354043	Yes	No
Prostate	220	LSM8	ENSG00000128534.7	7	0.00175048	0.0262571	15	0.0357469	Yes	No
Prostate	220	ANKRD7	ENSG00000106013.14	7	0.000804512	0.0128722	16	0.0221761	Yes	No
Prostate	220	KCND2	ENSG00000184408.9	7	0.0115951	0.162332	14	0.164658	No	No
Prostate	220	TSPAN12	ENSG00000106025.8	7	0.000347758	0.00486862	14	0.0120214	Yes	No
Prostate	220	ING3	ENSG00000071243.15	7	0.00575776	0.0806087	14	0.0863081	No	No
Prostate	220	CPED1	ENSG00000106034.17	7	0.00174632	0.0261948	15	0.0356797	Yes	No
Prostate	220	WNT16	ENSG00000002745.12	7	0.00268823	0.0403235	15	0.0488854	Yes	No
Prostate	220	FAM3C	ENSG00000196937.10	7	0.00036367	0.00545506	15	0.0128676	Yes	No
Prostate	220	PTPRZ1	ENSG00000106278.11	7	0.000266339	0.00452777	17	0.0114721	Yes	No
Prostate	220	AASS	ENSG00000008311.14	7	0.00473849	0.0805543	17	0.0862596	No	No
Prostate	220	RP11-560I19.1	ENSG00000234418.1	7	0.00607212	0.097154	16	0.102029	No	No
Prostate	220	CADPS2	ENSG00000081803.15	7	0.00081754	0.0163508	20	0.0258784	Yes	No
Prostate	220	RNF133	ENSG00000188050.2	7	0.000827389	0.0124108	15	0.0216792	Yes	No
Prostate	220	RNF148	ENSG00000235631.1	7	0.00442127	0.066319	15	0.0729039	No	No
Prostate	220	IQUB	ENSG00000164675.10	7	9.66797e-07	1.74023e-05	18	0.000136241	Yes	Yes
Prostate	220	NDUFA5	ENSG00000128609.14	7	0.00866525	0.155975	18	0.158507	No	No
Prostate	220	LMOD2	ENSG00000170807.11	7	0.00779478	0.140306	18	0.143317	No	No
Prostate	220	WASL	ENSG00000106299.7	7	0.00143937	0.0259086	18	0.0354043	Yes	No
Prostate	220	TMEM229A	ENSG00000234224.2	7	0.00846812	0.160894	19	0.163288	No	No
Prostate	220	GPR37	ENSG00000170775.2	7	0.00636735	0.127347	20	0.130872	No	No
Prostate	220	POT1	ENSG00000128513.14	7	0.000125748	0.0026407	21	0.00799065	Yes	Yes
Prostate	220	GRM8	ENSG00000179603.17	7	0.00202779	0.0527224	26	0.0602021	No	No
Prostate	220	ZNF800	ENSG00000048405.9	7	0.00139847	0.023774	17	0.0333856	Yes	No
Prostate	220	AC000124.1	ENSG00000226770.1	7	0.000189637	0.00303419	16	0.00880694	Yes	Yes
Prostate	220	GCC1	ENSG00000179562.2	7	0.00623185	0.105941	17	0.110478	No	No
Prostate	220	ARF5	ENSG00000004059.10	7	0.00815699	0.138669	17	0.141721	No	No
Prostate	220	FSCN3	ENSG00000106328.9	7	7.25593e-05	0.00123351	17	0.00466668	Yes	Yes
Prostate	220	SND1	ENSG00000197157.10	7	4.09447e-05	0.000818895	20	0.00345299	Yes	Yes
Prostate	220	SND1-IT1	ENSG00000279078.1	7	0.00237758	0.0404188	17	0.0489632	Yes	No
Prostate	220	LRRC4	ENSG00000128594.7	7	0.000171112	0.0029089	17	0.00854318	Yes	Yes
Prostate	220	LEP	ENSG00000174697.4	7	0.00143965	0.0244741	17	0.0340701	Yes	No
Prostate	220	RBM28	ENSG00000106344.8	7	0.00156638	0.0266285	17	0.0360805	Yes	No
Prostate	220	PRRT4	ENSG00000224940.8	7	0.000242621	0.00412456	17	0.0108267	Yes	No
Prostate	220	IMPDH1	ENSG00000106348.16	7	0.000250803	0.00401285	16	0.0106306	Yes	No
Prostate	220	HILPDA	ENSG00000135245.9	7	0.00452143	0.0723429	16	0.078431	No	No
Prostate	220	METTL2B	ENSG00000165055.15	7	1.6132e-17	2.58112e-16	16	1.02696e-14	Yes	Yes
Prostate	220	RP11-212P7.2	ENSG00000273270.1	7	1.65388e-11	2.6462e-10	16	4.82727e-09	Yes	Yes
Prostate	220	RP11-274B21.10	ENSG00000271553.1	7	9.8293e-16	1.57269e-14	16	5.03767e-13	Yes	Yes
Prostate	220	FAM71F2	ENSG00000205085.10	7	1.04344e-06	1.6695e-05	16	0.000131357	Yes	Yes
Prostate	220	RP11-274B21.9	ENSG00000271344.1	7	2.76954e-07	4.43127e-06	16	3.99363e-05	Yes	Yes
Prostate	220	FAM71F1	ENSG00000135248.15	7	0.00114315	0.0182904	16	0.0278677	Yes	No
Prostate	220	CALU	ENSG00000128595.16	7	0.0053829	0.0915093	17	0.0966164	No	No
Prostate	220	OPN1SW	ENSG00000128617.2	7	0.000535443	0.00856708	16	0.0171224	Yes	No
Prostate	220	CCDC136	ENSG00000128596.16	7	0.0069412	0.118	17	0.121863	No	No
Prostate	220	FLNC	ENSG00000128591.15	7	8.20819e-06	0.000139539	17	0.00083666	Yes	Yes
Prostate	220	ATP6V1F	ENSG00000128524.4	7	0.00288598	0.0490617	17	0.0568148	No	No
Prostate	220	RP11-309L24.4	ENSG00000272899.3	7	5.97815e-05	0.00101629	17	0.00406751	Yes	Yes
Prostate	220	KCP	ENSG00000135253.13	7	5.46019e-08	9.28233e-07	17	9.71355e-06	Yes	Yes
Prostate	220	IRF5	ENSG00000128604.19	7	9.68529e-06	0.000174335	18	0.00100603	Yes	Yes
Prostate	220	TNPO3	ENSG00000064419.13	7	0.00140206	0.0266392	19	0.0360914	Yes	No
Prostate	220	RP11-286H14.4	ENSG00000230626.4	7	0.00017739	0.00319302	18	0.00913209	Yes	Yes
Prostate	220	TSPAN33	ENSG00000158457.5	7	5.38252e-06	9.68853e-05	18	0.000614029	Yes	Yes
Prostate	220	SMO	ENSG00000128602.9	7	0.000616296	0.0110933	18	0.0201492	Yes	No
Prostate	220	AHCYL2	ENSG00000158467.16	7	1.45338e-05	0.000290676	20	0.0015375	Yes	Yes
Prostate	220	STRIP2	ENSG00000128578.9	7	0.00425812	0.0809042	19	0.0865852	No	No
Prostate	220	SMKR1	ENSG00000240204.2	7	0.00685041	0.123307	18	0.12692	No	No
Prostate	220	RP11-448A19.1	ENSG00000273329.1	7	0.00017309	0.00311561	18	0.00896771	Yes	Yes
Prostate	220	NRF1	ENSG00000106459.14	7	0.000378757	0.00719639	19	0.0153072	Yes	No
Prostate	220	UBE2H	ENSG00000186591.11	7	0.00115214	0.0207386	18	0.0303382	Yes	No
Prostate	220	ZC3HC1	ENSG00000091732.15	7	0.00113421	0.0192815	17	0.0288792	Yes	No
Prostate	220	KLHDC10	ENSG00000128607.13	7	0.000782386	0.014083	18	0.0234709	Yes	No
Prostate	220	TMEM209	ENSG00000146842.16	7	0.00039658	0.00713845	18	0.0152199	Yes	No
Prostate	220	CPA2	ENSG00000158516.11	7	0.00614538	0.110617	18	0.114872	No	No
Prostate	220	CPA4	ENSG00000128510.10	7	4.92837e-05	0.000887107	18	0.003671	Yes	Yes
Prostate	220	CPA1	ENSG00000091704.9	7	0.000991757	0.0178516	18	0.0274559	Yes	No
Prostate	220	CEP41	ENSG00000106477.18	7	8.65418e-08	1.55775e-06	18	1.55438e-05	Yes	Yes
Prostate	220	RP11-2E11.5	ENSG00000259920.1	7	2.39721e-05	0.000431498	18	0.00210666	Yes	Yes
Prostate	220	MEST	ENSG00000106484.14	7	1.03985e-05	0.000187174	18	0.00106838	Yes	Yes
Prostate	220	COPG2	ENSG00000158623.14	7	2.59975e-09	5.1995e-08	20	6.92497e-07	Yes	Yes
Prostate	220	LINC00513	ENSG00000233559.1	7	8.32344e-05	0.00158145	19	0.00560854	Yes	Yes
Prostate	220	AC058791.1	ENSG00000226380.9	7	9.44513e-09	1.79458e-07	19	2.16575e-06	Yes	Yes
Prostate	220	RP11-138A9.1	ENSG00000271204.1	7	2.117e-05	0.000381061	18	0.00190269	Yes	Yes
Prostate	220	RP11-138A9.2	ENSG00000273319.1	7	0.000357694	0.0064385	18	0.0142846	Yes	No
Prostate	220	MKLN1	ENSG00000128585.17	7	0.000652361	0.0143519	22	0.0237365	Yes	No
Prostate	220	PODXL	ENSG00000128567.16	7	0.0011777	0.0223764	19	0.0319718	Yes	No
Prostate	220	PLXNA4	ENSG00000221866.9	7	1.62595e-05	0.00032519	20	0.00167602	Yes	Yes
Prostate	220	CHCHD3	ENSG00000106554.11	7	5.87655e-05	0.000999013	17	0.00401709	Yes	Yes
Prostate	220	EXOC4	ENSG00000131558.14	7	1.08896e-06	2.3957e-05	22	0.000181323	Yes	Yes
Prostate	220	LRGUK	ENSG00000155530.2	7	2.45911e-23	4.67231e-22	19	3.42256e-20	Yes	Yes
Prostate	220	SLC35B4	ENSG00000205060.10	7	0.00600318	0.108057	18	0.112473	No	No
Prostate	220	RP11-38M8.1	ENSG00000273297.1	7	0.000289693	0.00521447	18	0.0125373	Yes	No
Prostate	220	AKR1B1	ENSG00000085662.13	7	0.00300854	0.0541537	18	0.0615573	No	No
Prostate	220	AKR1B10	ENSG00000198074.9	7	0.00142847	0.0271409	19	0.0365725	Yes	No
Prostate	220	AKR1B15	ENSG00000227471.8	7	0.00494962	0.0940427	19	0.0990478	No	No
Prostate	220	BPGM	ENSG00000172331.11	7	4.95825e-05	0.000942067	19	0.00383709	Yes	Yes
Prostate	220	CALD1	ENSG00000122786.19	7	7.7945e-05	0.00163684	21	0.00575102	Yes	Yes
Prostate	220	AGBL3	ENSG00000146856.14	7	7.64774e-05	0.0016825	22	0.00586347	Yes	Yes
Prostate	220	C7orf49	ENSG00000122783.16	7	1.07397e-08	2.25534e-07	21	2.65568e-06	Yes	Yes
Prostate	220	TMEM140	ENSG00000146859.6	7	0.00452404	0.0950048	21	0.0999689	No	No
Prostate	220	WDR91	ENSG00000105875.13	7	0.00156272	0.0328171	21	0.0418327	Yes	No
Prostate	220	CNOT4	ENSG00000080802.18	7	9.13002e-05	0.0019173	21	0.00643693	Yes	Yes
Prostate	220	NUP205	ENSG00000155561.14	7	0.00109618	0.0219236	20	0.0315085	Yes	No
Prostate	220	C7orf73	ENSG00000243317.7	7	8.94961e-12	1.70043e-10	19	3.19447e-09	Yes	Yes
Prostate	220	SLC13A4	ENSG00000164707.15	7	3.10237e-10	5.8945e-09	19	8.91201e-08	Yes	Yes
Prostate	220	FAM180A	ENSG00000189320.8	7	2.76264e-05	0.000524902	19	0.00246115	Yes	Yes
Prostate	220	MTPN	ENSG00000105887.10	7	0.000330432	0.0062782	19	0.0140516	Yes	No
Prostate	220	CHRM2	ENSG00000181072.11	7	0.000901191	0.0162214	18	0.0257448	Yes	No
Prostate	220	PTN	ENSG00000105894.11	7	0.00125495	0.0225891	18	0.0321785	Yes	No
Prostate	220	DGKI	ENSG00000157680.15	7	0.000621394	0.0130493	21	0.0223576	Yes	No
Prostate	220	CREB3L2	ENSG00000182158.14	7	0.00259171	0.0492425	19	0.0569857	No	No
Prostate	220	TRIM24	ENSG00000122779.17	7	0.00123962	0.0210735	17	0.0306927	Yes	No
Prostate	220	SVOPL	ENSG00000157703.15	7	0.000164816	0.00280187	17	0.00832195	Yes	Yes
Prostate	220	ATP6V0A4	ENSG00000105929.15	7	0.00111157	0.0200083	18	0.0296253	Yes	No
Prostate	220	TMEM213	ENSG00000214128.10	7	0.00277279	0.0471375	17	0.0549772	No	No
Prostate	220	KIAA1549	ENSG00000122778.9	7	0.000780531	0.0140496	18	0.0234348	Yes	No
Prostate	220	ZC3HAV1L	ENSG00000146858.7	7	0.00201265	0.034215	17	0.0430856	Yes	No
Prostate	220	ZC3HAV1	ENSG00000105939.12	7	0.00101418	0.0182553	18	0.0278344	Yes	No
Prostate	220	TTC26	ENSG00000105948.13	7	0.0014766	0.0265788	18	0.0360442	Yes	No
Prostate	220	UBN2	ENSG00000157741.14	7	0.00353339	0.0636011	18	0.0703415	No	No
Prostate	220	FMC1	ENSG00000164898.12	7	0.000359033	0.00610356	17	0.0138195	Yes	No
Prostate	220	LUC7L2	ENSG00000146963.17	7	2.6029e-08	4.68521e-07	18	5.18722e-06	Yes	Yes
Prostate	220	KLRG2	ENSG00000188883.4	7	2.56014e-07	4.35223e-06	17	3.93554e-05	Yes	Yes
Prostate	220	HIPK2	ENSG00000064393.15	7	0.00109873	0.0197772	18	0.0293913	Yes	No
Prostate	220	TBXAS1	ENSG00000059377.16	7	7.27986e-05	0.00123758	17	0.00467405	Yes	Yes
Prostate	220	PARP12	ENSG00000059378.12	7	3.14124e-06	4.71187e-05	15	0.000330446	Yes	Yes
Prostate	220	KDM7A	ENSG00000006459.10	7	3.85952e-07	5.78927e-06	15	5.07474e-05	Yes	Yes
Prostate	220	SLC37A3	ENSG00000157800.17	7	1.28112e-09	2.04979e-08	16	2.89313e-07	Yes	Yes
Prostate	220	RAB19	ENSG00000146955.10	7	0.00567322	0.0907715	16	0.0959447	No	No
Prostate	220	MKRN1	ENSG00000133606.10	7	0.000283727	0.00453963	16	0.0114867	Yes	No
Prostate	220	DENND2A	ENSG00000146966.12	7	0.00459808	0.0689712	15	0.0753287	No	No
Prostate	220	ADCK2	ENSG00000133597.10	7	0.000168093	0.0023533	14	0.0073743	Yes	Yes
Prostate	220	NDUFB2	ENSG00000090266.12	7	0.00198221	0.027751	14	0.0371435	Yes	No
Prostate	220	BRAF	ENSG00000157764.12	7	0.0051149	0.0818384	16	0.0874661	No	No
Prostate	220	MRPS33	ENSG00000090263.15	7	0.00263329	0.0368661	14	0.0456275	Yes	No
Prostate	220	TMEM178B	ENSG00000261115.5	7	8.66723e-05	0.00164677	19	0.00577489	Yes	Yes
Prostate	220	AGK	ENSG00000006530.15	7	1.5673e-05	0.000250769	16	0.00136108	Yes	Yes
Prostate	220	KIAA1147	ENSG00000257093.6	7	4.37468e-07	6.9995e-06	16	6.03483e-05	Yes	Yes
Prostate	220	WEE2	ENSG00000214102.7	7	1.34237e-05	0.000214779	16	0.00119984	Yes	Yes
Prostate	220	SSBP1	ENSG00000106028.10	7	0.00341688	0.0546701	16	0.0620472	No	No
Prostate	220	TAS2R3	ENSG00000127362.2	7	0.0114192	0.182707	16	0.184514	No	No
Prostate	220	TAS2R4	ENSG00000127364.3	7	2.30845e-20	3.69352e-19	16	2.00586e-17	Yes	Yes
Prostate	220	TAS2R5	ENSG00000127366.5	7	1.86839e-07	2.98942e-06	16	2.80522e-05	Yes	Yes
Prostate	220	PRSS37	ENSG00000165076.13	7	0.000653038	0.0104486	16	0.019411	Yes	No
Prostate	220	MGAM	ENSG00000257335.8	7	1.28643e-05	0.000231558	18	0.00127581	Yes	Yes
Prostate	220	CLEC5A	ENSG00000258227.6	7	0.0041111	0.0657776	16	0.0723676	No	No
Prostate	220	MGAM2	ENSG00000257743.8	7	0.00371551	0.0631637	17	0.0699397	No	No
Prostate	220	TRBV2	ENSG00000226660.2	7	0.00764177	0.122268	16	0.12592	No	No
Prostate	220	TRBV3-1	ENSG00000237702.2	7	0.000426574	0.00682519	16	0.0147991	Yes	No
Prostate	220	TRBV4-1	ENSG00000211710.3	7	0.000294442	0.00471108	16	0.0117804	Yes	No
Prostate	220	TRBV5-1	ENSG00000211734.3	7	0.00509192	0.0814706	16	0.0871372	No	No
Prostate	220	TRBV4-2	ENSG00000211745.3	7	6.10919e-08	9.77471e-07	16	1.01949e-05	Yes	Yes
Prostate	220	TRBV7-2	ENSG00000282939.1	7	2.40939e-05	0.000385502	16	0.00192127	Yes	Yes
Prostate	220	TRBV9	ENSG00000211716.2	7	0.00338564	0.0541703	16	0.061565	No	No
Prostate	220	TRBV6-5	ENSG00000211721.2	7	0.000459317	0.00734908	16	0.0155098	Yes	No
Prostate	220	TRBV7-9	ENSG00000278030.1	7	0.00258947	0.0414316	16	0.0498097	Yes	No
Prostate	220	TRBV19	ENSG00000211746.3	7	0.000773237	0.0123718	16	0.0216315	Yes	No
Prostate	220	TRBV20-1	ENSG00000211747.3	7	0.00046097	0.00737553	16	0.0155465	Yes	No
Prostate	220	TRBV23-1	ENSG00000211749.1	7	0.0106968	0.171149	16	0.173211	No	No
Prostate	220	MTRNR2L6	ENSG00000270672.1	7	0.000596416	0.00954266	16	0.0183037	Yes	No
Prostate	220	TRBV27	ENSG00000211752.3	7	0.000248368	0.00397389	16	0.0105526	Yes	No
Prostate	220	TRBV28	ENSG00000211753.4	7	3.44507e-10	5.51212e-09	16	8.36735e-08	Yes	Yes
Prostate	220	TRBV29-1	ENSG00000232869.2	7	0.000493702	0.00789923	16	0.0162357	Yes	No
Prostate	220	PRSS1	ENSG00000204983.13	7	0.00120171	0.0192274	16	0.028819	Yes	No
Prostate	220	PRSS2	ENSG00000275896.5	7	0.00124507	0.0199212	16	0.029531	Yes	No
Prostate	220	TRBC1	ENSG00000211751.9	7	0.00493801	0.0790082	16	0.0847048	No	No
Prostate	220	TRBC2	ENSG00000211772.11	7	0.00449748	0.0719597	16	0.0780907	No	No
Prostate	220	EPHB6	ENSG00000106123.11	7	0.0031328	0.0469921	15	0.0548618	No	No
Prostate	220	TRPV6	ENSG00000165125.19	7	0.00637697	0.0956545	15	0.100588	No	No
Prostate	220	TRPV5	ENSG00000127412.6	7	4.79763e-06	7.19645e-05	15	0.000477046	Yes	Yes
Prostate	220	C7orf34	ENSG00000165131.6	7	0.00105223	0.0157835	15	0.0252576	Yes	No
Prostate	220	KEL	ENSG00000197993.7	7	4.90441e-05	0.000735662	15	0.00319117	Yes	Yes
Prostate	220	PIP	ENSG00000159763.3	7	0.0031907	0.0510512	16	0.0586586	No	No
Prostate	220	GSTK1	ENSG00000197448.13	7	0.000347426	0.00555881	16	0.0130229	Yes	No
Prostate	220	TMEM139	ENSG00000178826.10	7	0.000582781	0.00874171	15	0.0173399	Yes	No
Prostate	220	CASP2	ENSG00000106144.19	7	0.00403418	0.0605127	15	0.0675066	No	No
Prostate	220	CLCN1	ENSG00000188037.10	7	0.00306636	0.0459955	15	0.0539717	No	No
Prostate	220	FAM131B	ENSG00000159784.17	7	0.00108145	0.0151403	14	0.0245481	Yes	No
Prostate	220	ZYX	ENSG00000159840.15	7	6.85254e-05	0.000959356	14	0.00388755	Yes	Yes
Prostate	220	EPHA1	ENSG00000146904.8	7	0.000180439	0.00252614	14	0.00776285	Yes	Yes
Prostate	220	CTAGE15	ENSG00000271079.1	7	4.01976e-12	5.22568e-11	13	1.05626e-09	Yes	Yes
Prostate	220	TCAF2	ENSG00000170379.19	7	0.000256437	0.00359012	14	0.00986186	Yes	Yes
Prostate	220	CTAGE6	ENSG00000271321.1	7	0.000138783	0.00180418	13	0.00618825	Yes	Yes
Prostate	220	TCAF1	ENSG00000198420.9	7	2.35021e-05	0.000305527	13	0.00159595	Yes	Yes
Prostate	220	CTAGE4	ENSG00000225932.3	7	1.66262e-06	2.32766e-05	14	0.00017674	Yes	Yes
Prostate	220	ARHGEF35	ENSG00000213214.4	7	8.04623e-25	1.12647e-23	14	9.29659e-22	Yes	Yes
Prostate	220	OR2A7	ENSG00000243896.3	7	1.65415e-05	0.000248122	15	0.0013502	Yes	Yes
Prostate	220	CTAGE8	ENSG00000244693.1	7	6.64888e-08	9.97333e-07	15	1.03792e-05	Yes	Yes
Prostate	220	OR2A1	ENSG00000221970.1	7	0.000901385	0.0135208	15	0.0228745	Yes	No
Prostate	220	ARHGEF5	ENSG00000050327.14	7	0.000208341	0.00333346	16	0.00938883	Yes	Yes
Prostate	220	TPK1	ENSG00000196511.14	7	4.65088e-05	0.000930177	20	0.00380408	Yes	Yes
Prostate	220	AC006007.1	ENSG00000230746.1	7	0.000190262	0.0039955	21	0.0105965	Yes	No
Prostate	220	CNTNAP2	ENSG00000174469.19	7	2.32267e-08	9.9875e-07	43	1.03857e-05	Yes	Yes
Prostate	220	CUL1	ENSG00000055130.15	7	0.000505228	0.0116202	23	0.0207926	Yes	No
Prostate	220	EZH2	ENSG00000106462.10	7	4.04988e-06	8.90973e-05	22	0.000572154	Yes	Yes
Prostate	220	GHET1	ENSG00000281189.1	7	6.22669e-05	0.00124534	20	0.00469683	Yes	Yes
Prostate	220	PDIA4	ENSG00000155660.10	7	0.00233985	0.0491369	21	0.0568844	No	No
Prostate	220	ZNF786	ENSG00000197362.14	7	2.0664e-13	4.1328e-12	20	9.72674e-11	Yes	Yes
Prostate	220	ZNF425	ENSG00000204947.8	7	2.92694e-08	5.85387e-07	20	6.38386e-06	Yes	Yes
Prostate	220	ZNF398	ENSG00000197024.8	7	0.00175206	0.0350412	20	0.0439095	Yes	No
Prostate	220	ZNF282	ENSG00000170265.11	7	0.00274326	0.0548651	20	0.0622461	No	No
Prostate	220	ZNF212	ENSG00000170260.8	7	0.000391149	0.00782299	20	0.0161335	Yes	No
Prostate	220	ZNF783	ENSG00000204946.9	7	0.000277854	0.00555707	20	0.0130229	Yes	No
Prostate	220	ZNF777	ENSG00000196453.7	7	0.000106328	0.00202024	19	0.00667725	Yes	Yes
Prostate	220	ZNF746	ENSG00000181220.15	7	0.00127022	0.0228639	18	0.0324547	Yes	No
Prostate	220	KRBA1	ENSG00000133619.17	7	0.000119307	0.00250545	21	0.00771684	Yes	Yes
Prostate	220	ZNF467	ENSG00000181444.12	7	0.000614287	0.0129	21	0.0222019	Yes	No
Prostate	220	SSPO	ENSG00000197558.11	7	1.13088e-10	2.48793e-09	22	3.99825e-08	Yes	Yes
Prostate	220	ZNF862	ENSG00000106479.10	7	0.000335123	0.00737271	22	0.0155423	Yes	No
Prostate	220	ATP6V0E2	ENSG00000171130.17	7	2.6077e-07	5.73694e-06	22	5.04056e-05	Yes	Yes
Prostate	220	RP11-728K20.2	ENSG00000260555.1	7	0.00102621	0.0225766	22	0.0321658	Yes	No
Prostate	220	RP11-545G3.1	ENSG00000241449.5	7	1.55608e-05	0.000342337	22	0.00174537	Yes	Yes
Prostate	220	ACTR3C	ENSG00000106526.10	7	0.00152204	0.0350068	23	0.0438839	Yes	No
Prostate	220	LRRC61	ENSG00000127399.14	7	1.84913e-18	4.06808e-17	22	1.79214e-15	Yes	Yes
Prostate	220	ZBED6CL	ENSG00000188707.5	7	1.122e-21	2.46839e-20	22	1.50971e-18	Yes	Yes
Prostate	220	RARRES2	ENSG00000106538.9	7	0.000254121	0.00559065	22	0.0130587	Yes	No
Prostate	220	REPIN1	ENSG00000214022.11	7	0.00201784	0.0443924	22	0.0525147	No	No
Prostate	220	ZNF775	ENSG00000196456.11	7	0.00221693	0.0487724	22	0.0565317	No	No
Prostate	220	LINC00996	ENSG00000242258.1	7	0.00152615	0.0335754	22	0.0425238	Yes	No
Prostate	220	GIMAP8	ENSG00000171115.3	7	5.10233e-06	0.000112251	22	0.000698071	Yes	Yes
Prostate	220	GIMAP7	ENSG00000179144.4	7	0.00018247	0.00383187	21	0.010316	Yes	No
Prostate	220	GIMAP4	ENSG00000133574.9	7	0.0003414	0.0075108	22	0.0157229	Yes	No
Prostate	220	GIMAP6	ENSG00000133561.15	7	9.65515e-05	0.00212413	22	0.00689464	Yes	Yes
Prostate	220	GIMAP2	ENSG00000106560.10	7	2.60608e-09	5.73338e-08	22	7.60922e-07	Yes	Yes
Prostate	220	GIMAP1	ENSG00000213203.2	7	0.000701968	0.0154433	22	0.0248733	Yes	No
Prostate	220	GIMAP5	ENSG00000196329.11	7	0.000203248	0.00447145	22	0.0113813	Yes	No
Prostate	220	TMEM176B	ENSG00000106565.17	7	1.77973e-05	0.000391541	22	0.00194321	Yes	Yes
Prostate	220	TMEM176A	ENSG00000002933.7	7	0.000796863	0.017531	22	0.0271394	Yes	No
Prostate	220	AOC1	ENSG00000002726.20	7	0.00112018	0.024644	22	0.0342361	Yes	No
Prostate	220	KCNH2	ENSG00000055118.14	7	9.95827e-05	0.0022904	23	0.00725064	Yes	Yes
Prostate	220	NOS3	ENSG00000164867.10	7	0.00148029	0.0340467	23	0.0429537	Yes	No
Prostate	220	ATG9B	ENSG00000181652.19	7	8.09579e-06	0.000186203	23	0.00106348	Yes	Yes
Prostate	220	ABCB8	ENSG00000197150.12	7	0.000310871	0.00715004	23	0.0152363	Yes	No
Prostate	220	ASIC3	ENSG00000213199.7	7	0.00128297	0.0295083	23	0.0387961	Yes	No
Prostate	220	CDK5	ENSG00000164885.12	7	0.000124345	0.00285993	23	0.00844775	Yes	Yes
Prostate	220	SLC4A2	ENSG00000164889.13	7	0.000829889	0.0190875	23	0.0286895	Yes	No
Prostate	220	FASTK	ENSG00000164896.19	7	0.000453765	0.00998284	22	0.0188647	Yes	No
Prostate	220	TMUB1	ENSG00000164897.12	7	0.000478872	0.0105352	22	0.0195258	Yes	No
Prostate	220	AGAP3	ENSG00000133612.18	7	0.00142469	0.0313433	22	0.0404809	Yes	No
Prostate	220	ASB10	ENSG00000146926.10	7	0.00050965	0.0112123	22	0.0202718	Yes	No
Prostate	220	ABCF2	ENSG00000033050.7	7	0.00203726	0.0427824	21	0.051038	No	No
Prostate	220	CHPF2	ENSG00000033100.16	7	7.39156e-05	0.00155223	21	0.00552771	Yes	Yes
Prostate	220	SMARCD3	ENSG00000082014.16	7	0.000162369	0.00340975	21	0.00954398	Yes	Yes
Prostate	220	NUB1	ENSG00000013374.15	7	0.00216892	0.0455473	21	0.0535923	No	No
Prostate	220	WDR86	ENSG00000187260.15	7	0.00156841	0.0313682	20	0.0405048	Yes	No
Prostate	220	CRYGN	ENSG00000127377.8	7	0.00151881	0.0303763	20	0.0396082	Yes	No
Prostate	220	RHEB	ENSG00000106615.9	7	0.000574747	0.0114949	20	0.0206211	Yes	No
Prostate	220	PRKAG2	ENSG00000106617.13	7	0.00204218	0.044928	22	0.053032	No	No
Prostate	220	GALNT11	ENSG00000178234.12	7	0.000259678	0.00493388	19	0.0121224	Yes	No
Prostate	220	KMT2C	ENSG00000055609.17	7	0.00033029	0.00726638	22	0.0154024	Yes	No
Prostate	220	LINC01003	ENSG00000261455.1	7	6.73288e-10	1.34658e-08	20	1.9546e-07	Yes	Yes
Prostate	220	XRCC2	ENSG00000196584.2	7	1.12541e-13	2.36336e-12	21	5.77817e-11	Yes	Yes
Prostate	220	ACTR3B	ENSG00000133627.17	7	0.00180881	0.037985	21	0.0466974	Yes	No
Prostate	220	LINC01287	ENSG00000234722.3	7	0.000777919	0.0178921	23	0.0274981	Yes	No
Prostate	220	DPP6	ENSG00000130226.16	7	0.000811821	0.0308492	38	0.040048	Yes	No
Prostate	220	PAXIP1	ENSG00000157212.18	7	0.0010667	0.0288008	27	0.0381167	Yes	No
Prostate	220	PAXIP1-AS1	ENSG00000273344.1	7	3.04843e-05	0.000792591	26	0.00337685	Yes	Yes
Prostate	220	AC144652.1	ENSG00000273117.1	7	0.000451339	0.0117348	26	0.0209105	Yes	No
Prostate	220	INSIG1	ENSG00000186480.12	7	0.00136671	0.0355345	26	0.0443584	Yes	No
Prostate	220	EN2	ENSG00000164778.4	7	0.000356453	0.00926778	26	0.0179883	Yes	No
Prostate	220	RBM33	ENSG00000184863.10	7	0.00032124	0.00867349	27	0.017253	Yes	No
Prostate	220	SHH	ENSG00000164690.7	7	4.86365e-05	0.00121591	25	0.00461529	Yes	Yes
Prostate	220	AC021218.2	ENSG00000204876.4	7	0.000718068	0.0172336	24	0.0268109	Yes	No
Prostate	220	AC073133.2	ENSG00000228569.1	7	3.7416e-06	8.60569e-05	23	0.000556411	Yes	Yes
Prostate	220	AC073133.1	ENSG00000233878.1	7	0.000159996	0.0036799	23	0.0100253	Yes	No
Prostate	220	LINC01006	ENSG00000182648.11	7	5.13056e-11	1.23134e-09	24	2.07406e-08	Yes	Yes
Prostate	220	LINC00244	ENSG00000279418.1	7	0.000795641	0.0182997	23	0.0278774	Yes	No
Prostate	220	RNF32	ENSG00000105982.16	7	0.000123377	0.00271429	22	0.0081347	Yes	Yes
Prostate	220	LMBR1	ENSG00000105983.20	7	0.000218382	0.00545956	25	0.012875	Yes	No
Prostate	220	NOM1	ENSG00000146909.7	7	0.000711117	0.0163557	23	0.0258839	Yes	No
Prostate	220	MNX1	ENSG00000130675.14	7	0.000295667	0.00680035	23	0.0147664	Yes	No
Prostate	220	UBE3C	ENSG00000009335.17	7	0.000345437	0.00829049	24	0.0167483	Yes	No
Prostate	220	RP5-1142J19.1	ENSG00000229660.1	7	2.19513e-05	0.00050488	23	0.00238842	Yes	Yes
Prostate	220	DNAJB6	ENSG00000105993.14	7	0.000505222	0.0121253	24	0.0213407	Yes	No
Prostate	220	PTPRN2	ENSG00000155093.17	7	4.87856e-15	1.51235e-13	31	4.31101e-12	Yes	Yes
Prostate	220	NCAPG2	ENSG00000146918.19	7	0.000165502	0.00331004	20	0.00935494	Yes	Yes
Prostate	220	ESYT2	ENSG00000117868.15	7	1.16445e-05	0.0002096	18	0.00117474	Yes	Yes
Prostate	220	WDR60	ENSG00000126870.15	7	1.12778e-14	1.91723e-13	17	5.37592e-12	Yes	Yes
Prostate	220	VIPR2	ENSG00000106018.13	7	4.03867e-05	0.000605801	15	0.00275349	Yes	Yes
Prostate	220	ZNF596	ENSG00000172748.13	8	9.88891e-05	0.00158223	16	0.00561022	Yes	Yes
Prostate	220	FBXO25	ENSG00000147364.16	8	0.0010598	0.0201363	19	0.0297356	Yes	No
Prostate	220	TDRP	ENSG00000180190.11	8	0.000248284	0.00496568	20	0.0121709	Yes	No
Prostate	220	ERICH1	ENSG00000104714.13	8	0.00018052	0.00397144	22	0.0105485	Yes	No
Prostate	220	DLGAP2	ENSG00000198010.12	8	0.000249179	0.00921962	37	0.0179316	Yes	No
Prostate	220	CTD-3212A4.2	ENSG00000282692.1	8	1.75327e-05	0.000455851	26	0.00220561	Yes	Yes
Prostate	220	CLN8	ENSG00000182372.9	8	3.46317e-05	0.00103895	30	0.00413024	Yes	Yes
Prostate	220	CTD-2336O2.3	ENSG00000282021.1	8	3.66194e-05	0.00109858	30	0.0043057	Yes	Yes
Prostate	220	ARHGEF10	ENSG00000104728.15	8	0.000218442	0.00699014	32	0.0150053	Yes	No
Prostate	220	KBTBD11-OT1	ENSG00000253696.2	8	0.000621545	0.0186463	30	0.0282395	Yes	No
Prostate	220	RP11-439C15.4	ENSG00000253764.1	8	3.45316e-05	0.00103595	30	0.0041235	Yes	Yes
Prostate	220	KBTBD11	ENSG00000176595.3	8	2.38698e-05	0.000739964	31	0.0032038	Yes	Yes
Prostate	220	RP11-439C15.5	ENSG00000270988.1	8	0.000124701	0.00374104	30	0.0101365	Yes	No
Prostate	220	MYOM2	ENSG00000036448.9	8	1.66047e-05	0.000547953	33	0.00254943	Yes	Yes
Prostate	220	RP11-134O21.1	ENSG00000254319.5	8	6.2449e-05	0.00237306	38	0.00741542	Yes	Yes
Prostate	220	GS1-57L11.1	ENSG00000253853.1	8	1.75683e-09	7.02731e-08	40	9.14866e-07	Yes	Yes
Prostate	220	CSMD1	ENSG00000183117.18	8	1.92103e-30	1.55604e-28	81	2.17833e-26	Yes	Yes
Prostate	220	MCPH1	ENSG00000147316.12	8	0.00118949	0.041632	35	0.0499907	Yes	No
Prostate	220	ANGPT2	ENSG00000091879.13	8	0.000338747	0.0115174	34	0.0206555	Yes	No
Prostate	220	CTD-2541M15.3	ENSG00000271743.1	8	1.21276e-12	3.88083e-11	32	7.98084e-10	Yes	Yes
Prostate	220	AGPAT5	ENSG00000155189.11	8	1.80648e-05	0.00052388	29	0.00245974	Yes	Yes
Prostate	220	XKR5	ENSG00000275591.4	8	0.00259371	0.0700302	27	0.0763353	No	No
Prostate	220	GS1-24F4.2	ENSG00000245857.2	8	1.54167e-11	4.00835e-10	26	7.17366e-09	Yes	Yes
Prostate	220	DEFB1	ENSG00000164825.3	8	0.000148816	0.00386921	26	0.0103707	Yes	No
Prostate	220	DEFA3	ENSG00000239839.6	8	0.00100938	0.0222064	22	0.0318179	Yes	No
Prostate	220	FAM66B	ENSG00000215374.5	8	5.54671e-05	0.00094294	17	0.00383821	Yes	Yes
Prostate	220	FAM66E	ENSG00000225725.4	8	0.00302587	0.045388	15	0.0534546	No	No
Prostate	220	PRAG1	ENSG00000275342.4	8	0.000384435	0.0065354	17	0.0144257	Yes	No
Prostate	220	CTA-398F10.2	ENSG00000254153.1	8	9.53674e-06	0.000171661	18	0.000993942	Yes	Yes
Prostate	220	CLDN23	ENSG00000253958.1	8	0.000910198	0.0191142	21	0.028713	Yes	No
Prostate	220	MFHAS1	ENSG00000147324.10	8	0.000513158	0.0118026	23	0.0209838	Yes	No
Prostate	220	ERI1	ENSG00000104626.14	8	0.000370201	0.00925502	25	0.0179829	Yes	No
Prostate	220	PPP1R3B	ENSG00000173281.4	8	0.000514644	0.0133807	26	0.0227236	Yes	No
Prostate	220	TNKS	ENSG00000173273.15	8	2.97696e-05	0.000893088	30	0.00368848	Yes	Yes
Prostate	220	LINC00599	ENSG00000253230.8	8	0.000898648	0.0233648	26	0.0329627	Yes	No
Prostate	220	MSRA	ENSG00000175806.14	8	7.29e-05	0.002187	30	0.00703526	Yes	Yes
Prostate	220	LINCR-0001	ENSG00000253641.5	8	3.1923e-05	0.000798075	25	0.00339474	Yes	Yes
Prostate	220	RP11-981G7.3	ENSG00000253678.1	8	6.8302e-08	1.70755e-06	25	1.68781e-05	Yes	Yes
Prostate	220	PRSS51	ENSG00000253649.3	8	0.000420882	0.0109429	26	0.019996	Yes	No
Prostate	220	RP11-981G7.6	ENSG00000272505.1	8	1.14674e-09	2.86685e-08	25	3.9774e-07	Yes	Yes
Prostate	220	PRSS55	ENSG00000184647.10	8	0.00010941	0.00284467	26	0.00840942	Yes	Yes
Prostate	220	RP1L1	ENSG00000183638.5	8	0.000484475	0.0125964	26	0.0218663	Yes	No
Prostate	220	SOX7	ENSG00000171056.7	8	0.000200032	0.0050008	25	0.012218	Yes	No
Prostate	220	PINX1	ENSG00000254093.8	8	0.00145271	0.0377704	26	0.0464819	Yes	No
Prostate	220	XKR6	ENSG00000171044.10	8	6.37601e-05	0.00184904	29	0.00628977	Yes	Yes
Prostate	220	AF131215.8	ENSG00000270076.1	8	0.000500301	0.0130078	26	0.0223139	Yes	No
Prostate	220	MTMR9	ENSG00000104643.9	8	0.000278021	0.00695053	25	0.0149537	Yes	No
Prostate	220	SLC35G5	ENSG00000177710.5	8	1.1953e-05	0.000286872	24	0.0015202	Yes	Yes
Prostate	220	FAM167A	ENSG00000154319.14	8	0.000690628	0.0165751	24	0.0261226	Yes	No
Prostate	220	BLK	ENSG00000136573.12	8	0.000760185	0.0167241	22	0.0262532	Yes	No
Prostate	220	GATA4	ENSG00000136574.17	8	0.00113736	0.0250219	22	0.0346186	Yes	No
Prostate	220	NEIL2	ENSG00000154328.15	8	7.58653e-06	0.000159317	21	0.000933623	Yes	Yes
Prostate	220	FDFT1	ENSG00000079459.12	8	0.000848392	0.0178162	21	0.0274195	Yes	No
Prostate	220	RP11-297N6.4	ENSG00000255046.1	8	0.00121351	0.0254837	21	0.0350318	Yes	No
Prostate	220	CTSB	ENSG00000164733.20	8	9.78373e-17	2.05458e-15	21	7.36804e-14	Yes	Yes
Prostate	220	DEFB134	ENSG00000205882.8	8	0.00300427	0.0630898	21	0.0698824	No	No
Prostate	220	FAM86B1	ENSG00000186523.14	8	1.90391e-05	0.00041886	22	0.00205718	Yes	Yes
Prostate	220	FAM66A	ENSG00000227888.4	8	1.1931e-13	2.86345e-12	24	6.9291e-11	Yes	Yes
Prostate	220	RP11-351I21.11	ENSG00000270074.1	8	2.08949e-12	5.01477e-11	24	1.0158e-09	Yes	Yes
Prostate	220	FAM86B2	ENSG00000145002.12	8	3.30667e-05	0.0007936	24	0.00337951	Yes	Yes
Prostate	220	RP11-419I17.2	ENSG00000270154.1	8	0.000197762	0.00474628	24	0.01184	Yes	No
Prostate	220	RP11-419I17.1	ENSG00000283674.1	8	3.44812e-08	8.96511e-07	26	9.4181e-06	Yes	Yes
Prostate	220	LONRF1	ENSG00000154359.12	8	0.00270736	0.0730988	27	0.0791415	No	No
Prostate	220	KIAA1456	ENSG00000250305.8	8	0.00153862	0.04462	29	0.0527211	No	No
Prostate	220	DLC1	ENSG00000164741.14	8	0.000776724	0.0295155	38	0.038799	Yes	No
Prostate	220	C8orf48	ENSG00000164743.4	8	0.00141283	0.0508618	36	0.0584837	No	No
Prostate	220	SGCZ	ENSG00000185053.13	8	3.64109e-05	0.00192978	53	0.00646991	Yes	Yes
Prostate	220	TUSC3	ENSG00000104723.20	8	0.00157855	0.0489349	31	0.0566958	No	No
Prostate	220	MSR1	ENSG00000038945.14	8	1.8772e-05	0.000600703	32	0.00273427	Yes	Yes
Prostate	220	FGF20	ENSG00000078579.8	8	1.01172e-05	0.000252929	25	0.00136887	Yes	Yes
Prostate	220	MICU3	ENSG00000155970.11	8	0.00182682	0.0493242	27	0.0570558	No	No
Prostate	220	RP11-468H14.2	ENSG00000249258.2	8	0.000258432	0.0064608	25	0.0143162	Yes	No
Prostate	220	ZDHHC2	ENSG00000104219.12	8	0.00161762	0.042058	26	0.0504106	No	No
Prostate	220	CNOT7	ENSG00000198791.11	8	3.65406e-06	9.50056e-05	26	0.000604345	Yes	Yes
Prostate	220	VPS37A	ENSG00000155975.9	8	0.00115317	0.0299824	26	0.0392462	Yes	No
Prostate	220	MTMR7	ENSG00000003987.13	8	4.21458e-05	0.00118008	28	0.00452565	Yes	Yes
Prostate	220	SLC7A2	ENSG00000003989.17	8	0.00109795	0.0318405	29	0.040944	Yes	No
Prostate	220	PDGFRL	ENSG00000104213.12	8	0.000901277	0.026137	29	0.0356215	Yes	No
Prostate	220	MTUS1	ENSG00000129422.14	8	0.000195519	0.00586556	30	0.0134727	Yes	No
Prostate	220	FGL1	ENSG00000104760.16	8	0.000182271	0.00528585	29	0.0126244	Yes	No
Prostate	220	RP11-156K13.3	ENSG00000254054.2	8	0.000190298	0.00532834	28	0.0126763	Yes	No
Prostate	220	PCM1	ENSG00000078674.17	8	0.00010454	0.0031362	30	0.00900912	Yes	Yes
Prostate	220	ASAH1	ENSG00000104763.18	8	0.00119868	0.0347617	29	0.0436403	Yes	No
Prostate	220	NAT1	ENSG00000171428.13	8	0.000817549	0.0245265	30	0.0341154	Yes	No
Prostate	220	NAT2	ENSG00000156006.4	8	0.000365143	0.0109543	30	0.0200101	Yes	No
Prostate	220	PSD3	ENSG00000156011.16	8	6.72388e-06	0.000248783	37	0.00135239	Yes	Yes
Prostate	220	SH2D4A	ENSG00000104611.11	8	5.04769e-06	0.000141335	28	0.000844749	Yes	Yes
Prostate	220	CSGALNACT1	ENSG00000147408.14	8	2.20006e-17	6.82018e-16	31	2.57789e-14	Yes	Yes
Prostate	220	RP11-1105O14.1	ENSG00000253270.1	8	5.3747e-05	0.00139742	26	0.00511918	Yes	Yes
Prostate	220	INTS10	ENSG00000104613.11	8	0.000558737	0.0145272	26	0.0238842	Yes	No
Prostate	220	LPL	ENSG00000175445.14	8	0.000104241	0.00281452	27	0.00835557	Yes	Yes
Prostate	220	SLC18A1	ENSG00000036565.14	8	8.81419e-05	0.00211541	24	0.00687398	Yes	Yes
Prostate	220	ATP6V1B2	ENSG00000147416.10	8	0.00092688	0.0222451	24	0.0318503	Yes	No
Prostate	220	LZTS1	ENSG00000061337.15	8	5.34238e-05	0.00128217	24	0.00479932	Yes	Yes
Prostate	220	GFRA2	ENSG00000168546.10	8	6.46004e-05	0.00135661	21	0.0050046	Yes	Yes
Prostate	220	DOK2	ENSG00000147443.12	8	0.000162462	0.00308677	19	0.0089064	Yes	Yes
Prostate	220	XPO7	ENSG00000130227.16	8	0.00157915	0.031583	20	0.0406848	Yes	No
Prostate	220	NPM2	ENSG00000158806.13	8	0.000778101	0.0147839	19	0.0241645	Yes	No
Prostate	220	FGF17	ENSG00000158815.10	8	0.000499469	0.00948991	19	0.0182483	Yes	No
Prostate	220	DMTN	ENSG00000158856.17	8	2.00809e-11	3.81537e-10	19	6.84774e-09	Yes	Yes
Prostate	220	FAM160B2	ENSG00000158863.21	8	9.12785e-05	0.00173429	19	0.00599861	Yes	Yes
Prostate	220	NUDT18	ENSG00000275074.1	8	1.39373e-13	2.64809e-12	19	6.42442e-11	Yes	Yes
Prostate	220	HR	ENSG00000168453.14	8	3.94379e-05	0.00074932	19	0.00322951	Yes	Yes
Prostate	220	REEP4	ENSG00000168476.11	8	0.000665828	0.0126507	19	0.0219305	Yes	No
Prostate	220	LGI3	ENSG00000168481.8	8	0.00174949	0.0332403	19	0.0422496	Yes	No
Prostate	220	SFTPC	ENSG00000168484.12	8	0.000621987	0.0118178	19	0.0209915	Yes	No
Prostate	220	BMP1	ENSG00000168487.17	8	0.00171166	0.0325215	19	0.0415596	Yes	No
Prostate	220	PHYHIP	ENSG00000168490.13	8	0.00111607	0.0212053	19	0.030804	Yes	No
Prostate	220	POLR3D	ENSG00000168495.12	8	0.00023243	0.00441617	19	0.0112888	Yes	No
Prostate	220	PIWIL2	ENSG00000197181.11	8	9.23577e-14	1.84715e-12	20	4.58128e-11	Yes	Yes
Prostate	220	SLC39A14	ENSG00000104635.13	8	0.000762414	0.0160107	21	0.0255024	Yes	No
Prostate	220	PPP3CC	ENSG00000120910.14	8	2.1771e-05	0.00043542	20	0.00212307	Yes	Yes
Prostate	220	SORBS3	ENSG00000120896.13	8	0.000725286	0.0145057	20	0.023868	Yes	No
Prostate	220	PDLIM2	ENSG00000120913.23	8	0.000116124	0.0024386	21	0.00756147	Yes	Yes
Prostate	220	C8orf58	ENSG00000241852.9	8	0.0012867	0.0257341	20	0.0352349	Yes	No
Prostate	220	CCAR2	ENSG00000158941.16	8	1.63717e-06	3.43806e-05	21	0.000251649	Yes	Yes
Prostate	220	BIN3	ENSG00000147439.12	8	2.70224e-11	5.6747e-10	21	1.00043e-08	Yes	Yes
Prostate	220	EGR3	ENSG00000179388.8	8	0.000921138	0.0193439	21	0.0289454	Yes	No
Prostate	220	PEBP4	ENSG00000134020.7	8	4.91326e-18	1.13005e-16	23	4.70414e-15	Yes	Yes
Prostate	220	RHOBTB2	ENSG00000008853.16	8	1.05501e-05	0.000221552	21	0.00122861	Yes	Yes
Prostate	220	TNFRSF10B	ENSG00000120889.12	8	0.000142397	0.00299035	21	0.00872542	Yes	Yes
Prostate	220	TNFRSF10C	ENSG00000173535.13	8	0.00247599	0.0519957	21	0.0595267	No	No
Prostate	220	TNFRSF10D	ENSG00000173530.5	8	0.000465134	0.00930268	20	0.0180272	Yes	No
Prostate	220	TNFRSF10A	ENSG00000104689.9	8	1.19104e-05	0.000238208	20	0.00130528	Yes	Yes
Prostate	220	CHMP7	ENSG00000147457.13	8	3.65254e-05	0.000730509	20	0.00317669	Yes	Yes
Prostate	220	R3HCC1	ENSG00000104679.10	8	0.000819607	0.0163921	20	0.0259243	Yes	No
Prostate	220	LOXL2	ENSG00000134013.15	8	0.000597238	0.012542	21	0.021816	Yes	No
Prostate	220	ENTPD4	ENSG00000197217.12	8	7.63346e-05	0.00160303	21	0.00566802	Yes	Yes
Prostate	220	SLC25A37	ENSG00000147454.13	8	0.000232005	0.0046401	20	0.011652	Yes	No
Prostate	220	NKX3-1	ENSG00000167034.9	8	0.00031366	0.0062732	20	0.014044	Yes	No
Prostate	220	STC1	ENSG00000159167.11	8	0.00149467	0.0298933	20	0.0391622	Yes	No
Prostate	220	ADAM28	ENSG00000042980.12	8	0.00051799	0.0103598	20	0.0193263	Yes	No
Prostate	220	ADAMDEC1	ENSG00000134028.14	8	0.000430569	0.00818082	19	0.01663	Yes	No
Prostate	220	NEFM	ENSG00000104722.13	8	0.000637282	0.0108338	17	0.0198688	Yes	No
Prostate	220	NEFL	ENSG00000277586.2	8	0.00640492	0.108884	17	0.113271	No	No
Prostate	220	DOCK5	ENSG00000147459.17	8	0.000104219	0.00218861	21	0.00703803	Yes	Yes
Prostate	220	GNRH1	ENSG00000147437.9	8	0.0012391	0.024782	20	0.0343747	Yes	No
Prostate	220	RP11-395I14.2	ENSG00000253476.1	8	0.000313702	0.00627404	20	0.014044	Yes	No
Prostate	220	KCTD9	ENSG00000104756.15	8	0.0031975	0.06395	20	0.0706737	No	No
Prostate	220	CDCA2	ENSG00000184661.13	8	0.000555563	0.0116668	21	0.0208443	Yes	No
Prostate	220	EBF2	ENSG00000221818.8	8	0.000458963	0.011933	26	0.0211232	Yes	No
Prostate	220	PPP2R2A	ENSG00000221914.9	8	0.000964967	0.0241242	25	0.0337171	Yes	No
Prostate	220	BNIP3L	ENSG00000104765.15	8	0.00218228	0.0523746	24	0.0598771	No	No
Prostate	220	PNMA2	ENSG00000240694.8	8	2.00611e-05	0.000501527	25	0.00237638	Yes	Yes
Prostate	220	DPYSL2	ENSG00000092964.17	8	0.000243287	0.00632547	26	0.0141165	Yes	No
Prostate	220	ADRA1A	ENSG00000120907.17	8	0.000116436	0.00302735	26	0.00879265	Yes	Yes
Prostate	220	STMN4	ENSG00000015592.16	8	0.00352447	0.0881118	25	0.0933683	No	No
Prostate	220	TRIM35	ENSG00000104228.12	8	0.00026864	0.006716	25	0.0146582	Yes	No
Prostate	220	PTK2B	ENSG00000120899.17	8	0.00860573	0.215143	25	0.216426	No	No
Prostate	220	CHRNA2	ENSG00000120903.12	8	0.000356359	0.00890898	25	0.0175204	Yes	No
Prostate	220	EPHX2	ENSG00000120915.13	8	3.75285e-06	9.00684e-05	24	0.000577943	Yes	Yes
Prostate	220	CLU	ENSG00000120885.21	8	0.00158191	0.037966	24	0.046677	Yes	No
Prostate	220	SCARA3	ENSG00000168077.13	8	0.00379182	0.0872118	23	0.0925652	No	No
Prostate	220	CCDC25	ENSG00000147419.17	8	0.000365812	0.00804786	22	0.0164641	Yes	No
Prostate	220	ESCO2	ENSG00000171320.14	8	0.00366271	0.0805796	22	0.0862818	No	No
Prostate	220	PBK	ENSG00000168078.9	8	0.000685818	0.015088	22	0.0244994	Yes	No
Prostate	220	SCARA5	ENSG00000168079.16	8	0.00167431	0.0351605	21	0.044024	Yes	No
Prostate	220	NUGGC	ENSG00000189233.11	8	0.000260385	0.00494731	19	0.0121459	Yes	No
Prostate	220	ELP3	ENSG00000134014.16	8	0.00023262	0.00441978	19	0.0112954	Yes	No
Prostate	220	PNOC	ENSG00000168081.8	8	3.95718e-05	0.000712293	18	0.00311323	Yes	Yes
Prostate	220	ZNF395	ENSG00000186918.13	8	0.00510626	0.0919127	18	0.0970044	No	No
Prostate	220	FBXO16	ENSG00000214050.7	8	2.10925e-05	0.000379665	18	0.00189622	Yes	Yes
Prostate	220	FZD3	ENSG00000104290.10	8	0.00040354	0.00726372	18	0.0154001	Yes	No
Prostate	220	EXTL3	ENSG00000012232.8	8	0.00011313	0.00214948	19	0.00695837	Yes	Yes
Prostate	220	INTS9	ENSG00000104299.14	8	0.00127927	0.0230269	18	0.0326282	Yes	No
Prostate	220	HMBOX1	ENSG00000147421.17	8	0.00144203	0.0245144	17	0.0341037	Yes	No
Prostate	220	KIF13B	ENSG00000197892.12	8	0.00114311	0.0194329	17	0.0290326	Yes	No
Prostate	220	DUSP4	ENSG00000120875.8	8	0.000623068	0.00934601	15	0.0180863	Yes	No
Prostate	220	LINC00589	ENSG00000251191.7	8	8.76445e-05	0.00131467	15	0.00488381	Yes	Yes
Prostate	220	SARAF	ENSG00000133872.13	8	0.000369328	0.00590925	16	0.0135368	Yes	No
Prostate	220	LEPROTL1	ENSG00000104660.17	8	6.23754e-09	9.98007e-08	16	1.27184e-06	Yes	Yes
Prostate	220	MBOAT4	ENSG00000177669.3	8	0.00163744	0.026199	16	0.0356828	Yes	No
Prostate	220	RP11-51J9.5	ENSG00000271869.1	8	0.000789887	0.0126382	16	0.0219168	Yes	No
Prostate	220	DCTN6	ENSG00000104671.7	8	0.00111786	0.0178857	16	0.0274948	Yes	No
Prostate	220	RP11-51J9.6	ENSG00000272375.1	8	0.000364778	0.00583645	16	0.0134172	Yes	No
Prostate	220	RBPMS	ENSG00000157110.15	8	0.000997506	0.0179551	18	0.0275475	Yes	No
Prostate	220	GTF2E2	ENSG00000197265.8	8	0.00246165	0.0418481	17	0.0502055	No	No
Prostate	220	GSR	ENSG00000104687.12	8	0.0112721	0.191626	17	0.193221	No	No
Prostate	220	UBXN8	ENSG00000104691.14	8	0.00252811	0.0429779	17	0.0512228	No	No
Prostate	220	PPP2CB	ENSG00000104695.12	8	0.00630863	0.107247	17	0.111715	No	No
Prostate	220	PURG	ENSG00000172733.11	8	0.00062139	0.0105636	17	0.0195593	Yes	No
Prostate	220	WRN	ENSG00000165392.9	8	7.23026e-11	1.30145e-09	18	2.19021e-08	Yes	Yes
Prostate	220	NRG1	ENSG00000157168.18	8	0.00180559	0.0469453	26	0.0548207	No	No
Prostate	220	RP11-11N9.4	ENSG00000247134.6	8	0.00274535	0.0439256	16	0.0520694	No	No
Prostate	220	RP11-722E23.2	ENSG00000272338.2	8	0.000562683	0.00844025	15	0.0169622	Yes	No
Prostate	220	FUT10	ENSG00000172728.15	8	1.79903e-10	2.87845e-09	16	4.56758e-08	Yes	Yes
Prostate	220	TTI2	ENSG00000129696.12	8	0.00310725	0.0466088	15	0.0545255	No	No
Prostate	220	MAK16	ENSG00000198042.10	8	0.00130984	0.0196476	15	0.0292677	Yes	No
Prostate	220	RNF122	ENSG00000133874.1	8	0.000423136	0.0059239	14	0.0135556	Yes	No
Prostate	220	DUSP26	ENSG00000133878.8	8	0.00513542	0.0718958	14	0.0780403	No	No
Prostate	220	UNC5D	ENSG00000156687.10	8	0.000917515	0.0119277	13	0.0211188	Yes	No
Prostate	220	KCNU1	ENSG00000215262.7	8	0.00114828	0.0103345	9	0.0192939	Yes	No
Prostate	220	LINC01605	ENSG00000253161.5	8	0.000960039	0.0105604	11	0.019558	Yes	No
Prostate	220	RP11-150O12.3	ENSG00000254290.1	8	0.000390149	0.00429164	11	0.0111046	Yes	No
Prostate	220	ZNF703	ENSG00000183779.6	8	0.00352364	0.03876	11	0.047411	Yes	No
Prostate	220	ERLIN2	ENSG00000147475.14	8	0.0114805	0.137767	12	0.140844	No	No
Prostate	220	PROSC	ENSG00000147471.11	8	0.00256904	0.0308285	12	0.0400321	Yes	No
Prostate	220	ADGRA2	ENSG00000020181.17	8	0.000246752	0.00296102	12	0.00865991	Yes	Yes
Prostate	220	BRF2	ENSG00000104221.12	8	0.000894068	0.0107288	12	0.0197491	Yes	No
Prostate	220	RAB11FIP1	ENSG00000156675.15	8	0.00172572	0.0207086	12	0.0303047	Yes	No
Prostate	220	ADRB3	ENSG00000188778.5	8	0.000283498	0.00368547	13	0.0100364	Yes	No
Prostate	220	EIF4EBP1	ENSG00000187840.4	8	0.000935025	0.0121553	13	0.0213696	Yes	No
Prostate	220	KB-1836B5.4	ENSG00000272128.1	8	0.000740881	0.00889057	12	0.0175015	Yes	No
Prostate	220	ASH2L	ENSG00000129691.15	8	0.00376511	0.0489464	13	0.0567056	No	No
Prostate	220	STAR	ENSG00000147465.11	8	0.00191444	0.0229733	12	0.0325784	Yes	No
Prostate	220	LSM1	ENSG00000175324.9	8	0.000280964	0.00337157	12	0.00946374	Yes	Yes
Prostate	220	BAG4	ENSG00000156735.10	8	0.000828085	0.0107651	13	0.0197872	Yes	No
Prostate	220	DDHD2	ENSG00000085788.13	8	5.89709e-17	7.0765e-16	12	2.66944e-14	Yes	Yes
Prostate	220	PLPP5	ENSG00000147535.16	8	0.00268279	0.0321934	12	0.0412603	Yes	No
Prostate	220	NSD3	ENSG00000147548.16	8	0.00998808	0.129845	13	0.13325	No	No
Prostate	220	RP11-350N15.5	ENSG00000272092.1	8	0.000331607	0.00397929	12	0.0105609	Yes	No
Prostate	220	LETM2	ENSG00000165046.12	8	0.000232481	0.00278977	12	0.00829382	Yes	Yes
Prostate	220	FGFR1	ENSG00000077782.19	8	0.000287898	0.00345478	12	0.00963063	Yes	Yes
Prostate	220	C8orf86	ENSG00000196166.3	8	0.000230827	0.0025391	11	0.00779381	Yes	Yes
Prostate	220	RP11-675F6.3	ENSG00000253361.1	8	0.00128879	0.0141767	11	0.0235642	Yes	No
Prostate	220	TACC1	ENSG00000147526.19	8	1.73685e-05	0.000208422	12	0.00117057	Yes	Yes
Prostate	220	PLEKHA2	ENSG00000169499.14	8	0.00164986	0.023098	14	0.0327111	Yes	No
Prostate	220	HTRA4	ENSG00000169495.4	8	0.00617009	0.0863812	14	0.0917712	No	No
Prostate	220	TM2D2	ENSG00000169490.16	8	0.00651168	0.0911635	14	0.0962897	No	No
Prostate	220	ADAM9	ENSG00000168615.11	8	0.00120055	0.0192088	16	0.0288026	Yes	No
Prostate	220	ADAM32	ENSG00000197140.14	8	1.02772e-19	1.74712e-18	17	8.97252e-17	Yes	Yes
Prostate	220	ADAM2	ENSG00000104755.14	8	5.94037e-05	0.00124748	21	0.00470299	Yes	Yes
Prostate	220	IDO1	ENSG00000131203.12	8	0.00397204	0.0834128	21	0.0889928	No	No
Prostate	220	C8orf4	ENSG00000176907.4	8	3.31401e-09	6.95943e-08	21	9.07704e-07	Yes	Yes
Prostate	220	ZMAT4	ENSG00000165061.14	8	0.00023677	0.00639279	27	0.0142255	Yes	No
Prostate	220	SFRP1	ENSG00000104332.11	8	9.27373e-05	0.00194748	21	0.00650932	Yes	Yes
Prostate	220	GOLGA7	ENSG00000147533.16	8	0.00290152	0.0522274	18	0.0597388	No	No
Prostate	220	GINS4	ENSG00000147536.11	8	0.00128338	0.0218175	17	0.0314084	Yes	No
Prostate	220	GPAT4	ENSG00000158669.11	8	0.000551068	0.00991923	18	0.0187836	Yes	No
Prostate	220	NKX6-3	ENSG00000165066.12	8	0.00507732	0.0863145	17	0.0917158	No	No
Prostate	220	ANK1	ENSG00000029534.19	8	0.000184773	0.00332591	18	0.00937428	Yes	Yes
Prostate	220	RP11-930P14.2	ENSG00000260588.1	8	0.000108819	0.00174111	16	0.00601557	Yes	Yes
Prostate	220	KAT6A	ENSG00000083168.9	8	0.00306074	0.0459111	15	0.0539072	No	No
Prostate	220	AP3M2	ENSG00000070718.11	8	1.4878e-05	0.000193414	13	0.00109902	Yes	Yes
Prostate	220	PLAT	ENSG00000104368.17	8	0.000921804	0.0119835	13	0.0211778	Yes	No
Prostate	220	IKBKB	ENSG00000104365.13	8	8.20126e-06	0.000106616	13	0.000667421	Yes	Yes
Prostate	220	POLB	ENSG00000070501.11	8	0.00596295	0.0775184	13	0.0833345	No	No
Prostate	220	DKK4	ENSG00000104371.4	8	0.00148592	0.017831	12	0.0274337	Yes	No
Prostate	220	VDAC3	ENSG00000078668.13	8	0.00307863	0.0369435	12	0.0457032	Yes	No
Prostate	220	SLC20A2	ENSG00000168575.9	8	0.00928456	0.111415	12	0.115624	No	No
Prostate	220	SMIM19	ENSG00000176209.11	8	1.28607e-14	1.41468e-13	11	4.05706e-12	Yes	Yes
Prostate	220	THAP1	ENSG00000131931.8	8	0.00199667	0.0159734	8	0.0254558	Yes	No
Prostate	220	RNF170	ENSG00000120925.15	8	0.00338854	0.0271083	8	0.0365521	Yes	No
Prostate	220	HOOK3	ENSG00000168172.8	8	0.000676367	0.0060873	9	0.0137926	Yes	No
Prostate	220	FNTA	ENSG00000168522.12	8	0.00817878	0.0654303	8	0.0720568	No	No
Prostate	220	POMK	ENSG00000185900.9	8	0.00343776	0.0275021	8	0.0369018	Yes	No
Prostate	220	HGSNAT	ENSG00000165102.14	8	0.0013032	0.0091224	7	0.0177993	Yes	No
Prostate	220	RP11-1134I14.8	ENSG00000255366.1	8	0.0303185	0.21223	7	0.213563	No	No
Prostate	220	SPIDR	ENSG00000164808.16	8	0.00424723	0.0424723	10	0.0507547	No	No
Prostate	220	CEBPD	ENSG00000221869.4	8	0.00157132	0.0125705	8	0.0218415	Yes	No
Prostate	220	PRKDC	ENSG00000253729.7	8	0.00144489	0.013004	9	0.0223139	Yes	No
Prostate	220	MCM4	ENSG00000104738.16	8	0.00192288	0.015383	8	0.0248164	Yes	No
Prostate	220	UBE2V2	ENSG00000169139.11	8	0.00188814	0.0169933	9	0.0265704	Yes	No
Prostate	220	RP11-567J20.2	ENSG00000253688.2	8	0.000453559	0.0054427	12	0.0128497	Yes	No
Prostate	220	AC026904.1	ENSG00000233858.4	8	0.01608	0.19296	12	0.194504	No	No
Prostate	220	EFCAB1	ENSG00000034239.10	8	3.9381e-32	5.11953e-31	13	9.21467e-29	Yes	Yes
Prostate	220	SNAI2	ENSG00000019549.9	8	0.0187705	0.262788	14	0.263751	No	No
Prostate	220	C8orf22	ENSG00000168333.13	8	3.04539e-06	4.56808e-05	15	0.000321895	Yes	Yes
Prostate	220	PXDNL	ENSG00000147485.12	8	0.00153573	0.0337861	22	0.0427249	Yes	No
Prostate	220	RP11-11C20.3	ENSG00000272076.1	8	0.00874988	0.148748	17	0.151481	No	No
Prostate	220	PCMTD1	ENSG00000168300.13	8	0.00145894	0.0262609	18	0.0357469	Yes	No
Prostate	220	RP11-546K22.3	ENSG00000272024.1	8	0.000391196	0.00665033	17	0.0145671	Yes	No
Prostate	220	ST18	ENSG00000147488.11	8	0.00140572	0.0309258	22	0.0401227	Yes	No
Prostate	220	ALKAL1	ENSG00000196711.8	8	0.00252571	0.0505142	20	0.0581831	No	No
Prostate	220	RB1CC1	ENSG00000023287.12	8	0.00251444	0.0528033	21	0.0602748	No	No
Prostate	220	NPBWR1	ENSG00000183729.3	8	0.00109797	0.0208614	19	0.0304815	Yes	No
Prostate	220	OPRK1	ENSG00000082556.10	8	0.000648889	0.01168	18	0.0208491	Yes	No
Prostate	220	RP11-1081M5.2	ENSG00000260484.1	8	1.92025e-05	0.000345644	18	0.00175695	Yes	Yes
Prostate	220	RP11-1081M5.1	ENSG00000253369.1	8	3.50719e-05	0.000666367	19	0.00296182	Yes	Yes
Prostate	220	RP11-400K9.4	ENSG00000237807.3	8	0.000269073	0.00511239	19	0.0123886	Yes	No
Prostate	220	ATP6V1H	ENSG00000047249.17	8	0.0013249	0.026498	20	0.035963	Yes	No
Prostate	220	RGS20	ENSG00000147509.13	8	0.000817914	0.0163583	20	0.0258859	Yes	No
Prostate	220	TCEA1	ENSG00000187735.13	8	0.000243833	0.00463283	19	0.0116369	Yes	No
Prostate	220	RP11-30L15.6	ENSG00000260955.2	8	0.00126107	0.0239604	19	0.0335602	Yes	No
Prostate	220	LYPLA1	ENSG00000120992.17	8	0.00445372	0.0846207	19	0.0901426	No	No
Prostate	220	MRPL15	ENSG00000137547.8	8	5.80973e-05	0.00104575	18	0.00414942	Yes	Yes
Prostate	220	SOX17	ENSG00000164736.5	8	0.00024299	0.00388784	16	0.010405	Yes	No
Prostate	220	XKR4	ENSG00000206579.8	8	0.0111546	0.245401	22	0.246484	No	No
Prostate	220	TMEM68	ENSG00000167904.14	8	0.00112995	0.0214691	19	0.0310701	Yes	No
Prostate	220	TGS1	ENSG00000137574.10	8	0.000366955	0.00697215	19	0.0149786	Yes	No
Prostate	220	LYN	ENSG00000254087.7	8	4.55943e-06	9.11886e-05	20	0.000583601	Yes	Yes
Prostate	220	RPS20	ENSG00000008988.9	8	0.00381102	0.0724093	19	0.078485	No	No
Prostate	220	PLAG1	ENSG00000181690.7	8	0.0020489	0.0430268	21	0.0512617	No	No
Prostate	220	CHCHD7	ENSG00000170791.17	8	0.000369457	0.00775859	21	0.0160584	Yes	No
Prostate	220	RP11-140I16.3	ENSG00000272343.1	8	0.0111186	0.233491	21	0.234609	No	No
Prostate	220	SDR16C5	ENSG00000170786.12	8	0.0010732	0.0236104	22	0.0332151	Yes	No
Prostate	220	PENK	ENSG00000181195.10	8	0.00024904	0.00547887	22	0.012906	Yes	No
Prostate	220	LINC00968	ENSG00000246430.6	8	0.000907845	0.0208804	23	0.0304932	Yes	No
Prostate	220	IMPAD1	ENSG00000104331.8	8	3.31828e-05	0.000763204	23	0.00327899	Yes	Yes
Prostate	220	RP11-246K15.1	ENSG00000253821.1	8	1.48152e-05	0.000355565	24	0.00179626	Yes	Yes
Prostate	220	CTD-2339F6.1	ENSG00000254139.1	8	0.00494047	0.113631	23	0.117723	No	No
Prostate	220	FAM110B	ENSG00000169122.11	8	0.000470229	0.0108153	23	0.0198483	Yes	No
Prostate	220	UBXN2B	ENSG00000215114.8	8	0.000412877	0.00784466	19	0.016157	Yes	No
Prostate	220	CYP7A1	ENSG00000167910.3	8	1.13382e-06	2.04088e-05	18	0.000156791	Yes	Yes
Prostate	220	SDCBP	ENSG00000137575.11	8	0.000751626	0.0135293	18	0.0228846	Yes	No
Prostate	220	NSMAF	ENSG00000035681.7	8	6.95438e-05	0.00125179	18	0.00471548	Yes	Yes
Prostate	220	TOX	ENSG00000198846.5	8	3.49242e-05	0.000698484	20	0.00306493	Yes	Yes
Prostate	220	CA8	ENSG00000178538.9	8	9.51219e-09	1.61707e-07	17	1.96787e-06	Yes	Yes
Prostate	220	LINC01301	ENSG00000251396.6	8	3.77877e-05	0.000642392	17	0.00288101	Yes	Yes
Prostate	220	RAB2A	ENSG00000104388.14	8	3.19741e-05	0.000543559	17	0.00253272	Yes	Yes
Prostate	220	RP11-91I20.3	ENSG00000228862.3	8	0.00898191	0.152692	17	0.155306	No	No
Prostate	220	CHD7	ENSG00000171316.11	8	0.00647195	0.122967	19	0.126577	No	No
Prostate	220	AC022182.1	ENSG00000254777.5	8	0.000724757	0.0130456	18	0.0223554	Yes	No
Prostate	220	AC022182.3	ENSG00000254802.1	8	0.00607225	0.103228	17	0.107886	No	No
Prostate	220	ASPH	ENSG00000198363.17	8	0.000426519	0.00853038	20	0.0170779	Yes	No
Prostate	220	NKAIN3	ENSG00000185942.11	8	0.00264482	0.0634758	24	0.0702194	No	No
Prostate	220	UG0898H09	ENSG00000274956.2	8	0.00228771	0.0434665	19	0.0516562	No	No
Prostate	220	GGH	ENSG00000137563.11	8	1.42065e-12	2.55716e-11	18	5.39543e-10	Yes	Yes
Prostate	220	TTPA	ENSG00000137561.4	8	0.00114358	0.0205845	18	0.0301641	Yes	No
Prostate	220	YTHDF3-AS1	ENSG00000270673.1	8	7.27138e-06	0.000116342	16	0.000719486	Yes	Yes
Prostate	220	YTHDF3	ENSG00000185728.16	8	0.00359232	0.0610694	17	0.0679872	No	No
Prostate	220	RP11-16E18.3	ENSG00000261542.1	8	0.00517936	0.0828698	16	0.0884584	No	No
Prostate	220	BHLHE22	ENSG00000180828.2	8	1.13779e-05	0.000147913	13	0.000878229	Yes	Yes
Prostate	220	CYP7B1	ENSG00000172817.3	8	0.000751115	0.0112667	15	0.0203333	Yes	No
Prostate	220	CTD-3025N20.3	ENSG00000272010.1	8	1.93734e-07	3.09975e-06	16	2.89724e-05	Yes	Yes
Prostate	220	ARMC1	ENSG00000104442.9	8	0.00209034	0.0334455	16	0.0424046	Yes	No
Prostate	220	MTFR1	ENSG00000066855.15	8	0.000818021	0.0130883	16	0.022398	Yes	No
Prostate	220	PDE7A	ENSG00000205268.10	8	0.000901208	0.0144193	16	0.0237835	Yes	No
Prostate	220	CTD-2532N20.1	ENSG00000272192.1	8	0.000612918	0.00919378	15	0.0179016	Yes	No
Prostate	220	DNAJC5B	ENSG00000147570.9	8	0.000918094	0.0137714	15	0.0231471	Yes	No
Prostate	220	RRS1-AS1	ENSG00000246145.1	8	0.0038744	0.0464928	12	0.0544303	No	No
Prostate	220	RRS1	ENSG00000179041.3	8	0.000766617	0.0091994	12	0.0179107	Yes	No
Prostate	220	ADHFE1	ENSG00000147576.15	8	3.34752e-10	4.35178e-09	13	6.72479e-08	Yes	Yes
Prostate	220	C8orf46	ENSG00000169085.11	8	2.60921e-21	3.39198e-20	13	2.04808e-18	Yes	Yes
Prostate	220	MYBL1	ENSG00000185697.16	8	0.000829908	0.0107888	13	0.0198193	Yes	No
Prostate	220	VCPIP1	ENSG00000175073.7	8	0.00597796	0.0717355	12	0.0778976	No	No
Prostate	220	C8orf44	ENSG00000213865.7	8	0.00378424	0.0454109	12	0.0534699	No	No
Prostate	220	SGK3	ENSG00000104205.12	8	0.00065513	0.00851669	13	0.0170632	Yes	No
Prostate	220	MCMDC2	ENSG00000178460.17	8	0.00293944	0.0352733	12	0.0441244	Yes	No
Prostate	220	TCF24	ENSG00000261787.1	8	0.00342282	0.0410738	12	0.0495249	Yes	No
Prostate	220	PPP1R42	ENSG00000178125.14	8	0.0046098	0.0599274	13	0.0669367	No	No
Prostate	220	COPS5	ENSG00000121022.13	8	0.00087307	0.0113499	13	0.0204328	Yes	No
Prostate	220	CSPP1	ENSG00000104218.14	8	0.00354131	0.0495783	14	0.0573077	No	No
Prostate	220	ARFGEF1	ENSG00000066777.8	8	0.00866506	0.121311	14	0.125036	No	No
Prostate	220	RP11-7F18.2	ENSG00000271966.1	8	0.0031275	0.0406576	13	0.0491736	Yes	No
Prostate	220	CPA6	ENSG00000165078.12	8	4.86085e-05	0.000777736	16	0.00332274	Yes	Yes
Prostate	220	PREX2	ENSG00000046889.18	8	0.000302034	0.00604067	20	0.0137224	Yes	No
Prostate	220	C8orf34	ENSG00000165084.15	8	0.000110357	0.00253822	23	0.00779248	Yes	Yes
Prostate	220	SULF1	ENSG00000137573.13	8	0.00115966	0.0231932	20	0.0327995	Yes	No
Prostate	220	SLCO5A1	ENSG00000137571.10	8	0.000855907	0.0171181	20	0.0266883	Yes	No
Prostate	220	NCOA2	ENSG00000140396.12	8	0.00110522	0.0232096	21	0.0328199	Yes	No
Prostate	220	RP11-333A23.4	ENSG00000253967.1	8	0.00117426	0.0211367	18	0.0307398	Yes	No
Prostate	220	TRAM1	ENSG00000067167.7	8	0.00267066	0.048072	18	0.0558672	No	No
Prostate	220	LACTB2	ENSG00000147592.8	8	0.00277572	0.049963	18	0.0576818	No	No
Prostate	220	XKR9	ENSG00000221947.7	8	1.90403e-38	3.61765e-37	19	1.24309e-34	Yes	Yes
Prostate	220	EYA1	ENSG00000104313.17	8	0.00256729	0.0564803	22	0.0637648	No	No
Prostate	220	RP11-1102P16.1	ENSG00000253379.5	8	0.000811059	0.0186544	23	0.0282446	Yes	No
Prostate	220	MSC	ENSG00000178860.8	8	0.000108389	0.00227616	21	0.00721979	Yes	Yes
Prostate	220	TRPA1	ENSG00000104321.10	8	0.00503384	0.110744	22	0.114985	No	No
Prostate	220	RP11-142A23.1	ENSG00000253317.1	8	0.00100319	0.0220702	22	0.0316685	Yes	No
Prostate	220	KCNB2	ENSG00000182674.5	8	0.00133313	0.0333281	25	0.0423156	Yes	No
Prostate	220	RP11-531A24.3	ENSG00000260838.3	8	0.000384956	0.00769912	20	0.0159791	Yes	No
Prostate	220	TERF1	ENSG00000147601.13	8	0.00107893	0.0215786	20	0.0311644	Yes	No
Prostate	220	SBSPON	ENSG00000164764.10	8	0.000108058	0.00216116	20	0.00697825	Yes	Yes
Prostate	220	C8orf89	ENSG00000274443.4	8	1.24072e-05	0.000235736	19	0.00129323	Yes	Yes
Prostate	220	RPL7	ENSG00000147604.13	8	0.00107374	0.020401	19	0.0299905	Yes	No
Prostate	220	RDH10	ENSG00000121039.9	8	0.00377905	0.071802	19	0.0779474	No	No
Prostate	220	STAU2	ENSG00000040341.17	8	0.00215467	0.045248	21	0.0533204	No	No
Prostate	220	UBE2W	ENSG00000104343.19	8	0.000905822	0.0172106	19	0.0267817	Yes	No
Prostate	220	ELOC	ENSG00000154582.16	8	0.000342489	0.00582231	17	0.0134017	Yes	No
Prostate	220	TMEM70	ENSG00000175606.10	8	0.000410644	0.00698095	17	0.0149924	Yes	No
Prostate	220	LY96	ENSG00000154589.6	8	0.000314172	0.00534093	17	0.0126906	Yes	No
Prostate	220	RP11-6I2.3	ENSG00000254288.1	8	0.000319542	0.00575176	18	0.0133002	Yes	No
Prostate	220	JPH1	ENSG00000104369.4	8	0.000440949	0.00749614	17	0.0157096	Yes	No
Prostate	220	GDAP1	ENSG00000104381.12	8	0.00326737	0.0588127	18	0.0659214	No	No
Prostate	220	MIR2052HG	ENSG00000254349.5	8	6.39538e-09	1.21512e-07	19	1.51682e-06	Yes	Yes
Prostate	220	PI15	ENSG00000137558.7	8	0.000789324	0.0142078	18	0.0236015	Yes	No
Prostate	220	CRISPLD1	ENSG00000121005.8	8	0.000802258	0.0144407	18	0.0237995	Yes	No
Prostate	220	CASC9	ENSG00000249395.2	8	0.000115813	0.00208464	18	0.00681502	Yes	Yes
Prostate	220	HNF4G	ENSG00000164749.11	8	0.00602856	0.108514	18	0.112911	No	No
Prostate	220	ZFHX4	ENSG00000091656.15	8	0.000395214	0.00711384	18	0.0151808	Yes	No
Prostate	220	PEX2	ENSG00000164751.14	8	0.00390619	0.0664052	17	0.0729901	No	No
Prostate	220	PKIA-AS1	ENSG00000254266.5	8	0.000230248	0.00460495	20	0.011592	Yes	No
Prostate	220	PKIA	ENSG00000171033.12	8	0.00358913	0.0717827	20	0.0779309	No	No
Prostate	220	ZC2HC1A	ENSG00000104427.11	8	0.00172089	0.030976	18	0.0401603	Yes	No
Prostate	220	IL7	ENSG00000104432.13	8	8.1484e-05	0.0015482	19	0.00551751	Yes	Yes
Prostate	220	RP11-79H23.3	ENSG00000261618.1	8	0.00141053	0.023979	17	0.0335713	Yes	No
Prostate	220	STMN2	ENSG00000104435.13	8	0.000426853	0.00682965	16	0.0148013	Yes	No
Prostate	220	HEY1	ENSG00000164683.16	8	0.00287328	0.0430991	15	0.0513219	No	No
Prostate	220	LINC01607	ENSG00000272138.1	8	0.00223404	0.0335106	15	0.0424675	Yes	No
Prostate	220	RP11-26J3.1	ENSG00000249328.2	8	0.00108744	0.0173991	16	0.0269816	Yes	No
Prostate	220	MRPS28	ENSG00000147586.9	8	0.00349732	0.0524598	15	0.0599527	No	No
Prostate	220	RP11-92K15.3	ENSG00000272264.1	8	0.00563628	0.0789079	14	0.0846213	No	No
Prostate	220	TPD52	ENSG00000076554.15	8	0.00191728	0.0287592	15	0.0380798	Yes	No
Prostate	220	ZBTB10	ENSG00000205189.11	8	0.00893382	0.134007	15	0.137254	No	No
Prostate	220	RP11-48B3.3	ENSG00000254162.1	8	0.000219079	0.00328619	15	0.0093112	Yes	Yes
Prostate	220	RP11-48B3.4	ENSG00000260317.1	8	0.000359504	0.00539256	15	0.0127647	Yes	No
Prostate	220	ZNF704	ENSG00000164684.13	8	2.77305e-06	4.99149e-05	18	0.000347711	Yes	Yes
Prostate	220	PAG1	ENSG00000076641.4	8	7.79365e-06	0.000132492	17	0.00080127	Yes	Yes
Prostate	220	RP11-363E6.4	ENSG00000272425.1	8	0.00569501	0.0911202	16	0.0962594	No	No
Prostate	220	FABP5	ENSG00000164687.10	8	6.25202e-06	0.000100032	16	0.000631011	Yes	Yes
Prostate	220	PMP2	ENSG00000147588.6	8	0.00120816	0.0205387	17	0.0301227	Yes	No
Prostate	220	FABP4	ENSG00000170323.8	8	2.78295e-05	0.000473102	17	0.00226875	Yes	Yes
Prostate	220	IMPA1	ENSG00000133731.9	8	1.33262e-06	2.39871e-05	18	0.000181442	Yes	Yes
Prostate	220	SLC10A5	ENSG00000253598.1	8	0.000118952	0.00214114	18	0.00693971	Yes	Yes
Prostate	220	ZFAND1	ENSG00000104231.10	8	0.0025249	0.0454482	18	0.0535056	No	No
Prostate	220	CHMP4C	ENSG00000164695.4	8	1.6748e-18	3.18212e-17	19	1.42172e-15	Yes	Yes
Prostate	220	SNX16	ENSG00000104497.13	8	3.00409e-26	5.70776e-25	19	5.34015e-23	Yes	Yes
Prostate	220	RP11-354A14.1	ENSG00000254689.1	8	3.57967e-05	0.000680138	19	0.00300466	Yes	Yes
Prostate	220	RALYL	ENSG00000184672.11	8	0.00267076	0.0560859	21	0.0633752	No	No
Prostate	220	LRRCC1	ENSG00000133739.15	8	1.0216e-08	1.12376e-07	11	1.4168e-06	Yes	Yes
Prostate	220	E2F5	ENSG00000133740.10	8	0.00206509	0.0247811	12	0.0343747	Yes	No
Prostate	220	C8orf59	ENSG00000176731.11	8	0.0160603	0.192724	12	0.194276	No	No
Prostate	220	CA13	ENSG00000185015.7	8	0.00390668	0.0468802	12	0.0547718	No	No
Prostate	220	CA1	ENSG00000133742.13	8	0.00174853	0.0209824	12	0.0305926	Yes	No
Prostate	220	CA3	ENSG00000164879.6	8	0.012474	0.149688	12	0.152381	No	No
Prostate	220	CA2	ENSG00000104267.9	8	0.0221148	0.265378	12	0.266336	No	No
Prostate	220	ATP6V0D2	ENSG00000147614.3	8	0.000126328	0.00189492	15	0.00639257	Yes	Yes
Prostate	220	SLC7A13	ENSG00000164893.8	8	0.00118657	0.0177986	15	0.0274056	Yes	No
Prostate	220	WWP1	ENSG00000123124.13	8	0.000541157	0.00865851	16	0.017234	Yes	No
Prostate	220	RMDN1	ENSG00000176623.11	8	1.91012e-11	3.05619e-10	16	5.53777e-09	Yes	Yes
Prostate	220	CPNE3	ENSG00000085719.12	8	4.49182e-11	7.18691e-10	16	1.24269e-08	Yes	Yes
Prostate	220	MMP16	ENSG00000156103.15	8	0.00328435	0.0624027	19	0.0692228	No	No
Prostate	220	RP11-37B2.1	ENSG00000251136.8	8	9.54141e-09	1.52663e-07	16	1.87106e-06	Yes	Yes
Prostate	220	RIPK2	ENSG00000104312.7	8	0.00031309	0.00469635	15	0.0117558	Yes	No
Prostate	220	OSGIN2	ENSG00000164823.9	8	0.000634033	0.0095105	15	0.0182754	Yes	No
Prostate	220	NBN	ENSG00000104320.13	8	0.00106423	0.0159634	15	0.0254421	Yes	No
Prostate	220	DECR1	ENSG00000104325.6	8	0.00083892	0.0125838	15	0.0218566	Yes	No
Prostate	220	CALB1	ENSG00000104327.7	8	0.00141863	0.0198608	14	0.0294692	Yes	No
Prostate	220	TMEM64	ENSG00000180694.13	8	0.00505069	0.065659	13	0.0722708	No	No
Prostate	220	NECAB1	ENSG00000123119.11	8	0.00217142	0.0282284	13	0.0376094	Yes	No
Prostate	220	C8orf88	ENSG00000253250.2	8	0.0021309	0.0255708	12	0.0351071	Yes	No
Prostate	220	TMEM55A	ENSG00000155099.7	8	0.00182248	0.0218698	12	0.0314612	Yes	No
Prostate	220	OTUD6B	ENSG00000155100.10	8	0.000122141	0.00146569	12	0.00530654	Yes	Yes
Prostate	220	LRRC69	ENSG00000214954.8	8	1.41718e-05	0.000170062	12	0.00098589	Yes	Yes
Prostate	220	SLC26A7	ENSG00000147606.8	8	3.7893e-06	4.92609e-05	13	0.000343909	Yes	Yes
Prostate	220	RUNX1T1	ENSG00000079102.16	8	0.00250981	0.0301177	12	0.0393797	Yes	No
Prostate	220	RP11-100L22.1	ENSG00000253177.1	8	0.00435099	0.0565629	13	0.0638388	No	No
Prostate	220	TRIQK	ENSG00000205133.11	8	7.58615e-05	0.00106206	14	0.00420002	Yes	Yes
Prostate	220	RP11-388K12.2	ENSG00000254089.1	8	0.000657187	0.00920062	14	0.0179111	Yes	No
Prostate	220	FAM92A	ENSG00000188343.12	8	0.000680316	0.010885	16	0.0199183	Yes	No
Prostate	220	RBM12B	ENSG00000183808.11	8	0.000662046	0.0105927	16	0.0195921	Yes	No
Prostate	220	TMEM67	ENSG00000164953.15	8	0.000357406	0.00571849	16	0.0132476	Yes	No
Prostate	220	RP3-388N13.3	ENSG00000254057.1	8	0.00102805	0.0164488	16	0.0259791	Yes	No
Prostate	220	PDP1	ENSG00000164951.15	8	0.0012276	0.0208692	17	0.0304843	Yes	No
Prostate	220	RP3-388N13.5	ENSG00000264448.5	8	0.00440432	0.0748734	17	0.0808267	No	No
Prostate	220	CDH17	ENSG00000079112.9	8	0.00501703	0.0903066	18	0.0954853	No	No
Prostate	220	GEM	ENSG00000164949.7	8	0.000556139	0.0100105	18	0.018891	Yes	No
Prostate	220	RAD54B	ENSG00000197275.13	8	9.55788e-05	0.001816	19	0.00621299	Yes	Yes
Prostate	220	FSBP	ENSG00000265817.2	8	0.00111611	0.02009	18	0.0296951	Yes	No
Prostate	220	KIAA1429	ENSG00000164944.11	8	0.000849136	0.0161336	19	0.025655	Yes	No
Prostate	220	RP11-267M23.4	ENSG00000253704.1	8	3.61578e-06	6.86998e-05	19	0.00045749	Yes	Yes
Prostate	220	ESRP1	ENSG00000104413.15	8	0.00237647	0.0475295	20	0.0553388	No	No
Prostate	220	DPY19L4	ENSG00000156162.16	8	0.0015831	0.0332451	21	0.0422499	Yes	No
Prostate	220	INTS8	ENSG00000164941.13	8	0.00147331	0.0309396	21	0.0401377	Yes	No
Prostate	220	CCNE2	ENSG00000175305.17	8	0.00556423	0.116849	21	0.120759	No	No
Prostate	220	NDUFAF6	ENSG00000156170.12	8	0.000386973	0.00890038	23	0.0175107	Yes	No
Prostate	220	TP53INP1	ENSG00000164938.13	8	0.000106148	0.0022291	21	0.00712898	Yes	Yes
Prostate	220	PLEKHF2	ENSG00000175895.3	8	0.000291441	0.00612026	21	0.0138356	Yes	No
Prostate	220	C8orf37	ENSG00000156172.5	8	0.000191466	0.00402079	21	0.0106382	Yes	No
Prostate	220	GDF6	ENSG00000156466.9	8	0.000125988	0.00226778	18	0.0072068	Yes	Yes
Prostate	220	UQCRB	ENSG00000156467.9	8	0.00290453	0.0522816	18	0.0597924	No	No
Prostate	220	MTERF3	ENSG00000156469.8	8	1.34545e-05	0.000228727	17	0.00126211	Yes	Yes
Prostate	220	PTDSS1	ENSG00000156471.12	8	0.000244643	0.00440358	18	0.0112752	Yes	No
Prostate	220	KB-1448A5.1	ENSG00000253105.5	8	0.00112936	0.0203285	18	0.0299305	Yes	No
Prostate	220	SDC2	ENSG00000169439.11	8	0.000474693	0.00854447	18	0.0170989	Yes	No
Prostate	220	CPQ	ENSG00000104324.15	8	0.00202179	0.0424575	21	0.0507466	No	No
Prostate	220	TSPYL5	ENSG00000180543.4	8	3.22675e-08	5.48547e-07	17	6.01333e-06	Yes	Yes
Prostate	220	MTDH	ENSG00000147649.9	8	1.27207e-05	0.000190811	15	0.00108651	Yes	Yes
Prostate	220	LAPTM4B	ENSG00000104341.16	8	0.000844093	0.0126614	15	0.0219419	Yes	No
Prostate	220	MATN2	ENSG00000132561.13	8	0.00176447	0.0264671	15	0.035934	Yes	No
Prostate	220	RPL30	ENSG00000156482.10	8	0.00204543	0.0306814	15	0.0398932	Yes	No
Prostate	220	ERICH5	ENSG00000177459.10	8	0.000748268	0.011224	15	0.0202814	Yes	No
Prostate	220	RIDA	ENSG00000132541.10	8	5.33401e-06	8.00101e-05	15	0.000522107	Yes	Yes
Prostate	220	POP1	ENSG00000104356.10	8	0.000703036	0.0105455	15	0.0195335	Yes	No
Prostate	220	NIPAL2	ENSG00000104361.9	8	3.46788e-06	5.20181e-05	15	0.000360312	Yes	Yes
Prostate	220	KB-1458E12.1	ENSG00000254267.1	8	0.00101107	0.0131439	13	0.0224551	Yes	No
Prostate	220	STK3	ENSG00000104375.15	8	0.000770631	0.0115595	15	0.0207093	Yes	No
Prostate	220	KCNS2	ENSG00000156486.7	8	0.000453697	0.00589806	13	0.013521	Yes	No
Prostate	220	RP11-44N12.5	ENSG00000271930.1	8	0.00768898	0.0768898	10	0.0827623	No	No
Prostate	220	OSR2	ENSG00000164920.9	8	0.00141629	0.0141629	10	0.0235578	Yes	No
Prostate	220	RP11-44N12.2	ENSG00000229625.3	8	0.00544393	0.0544393	10	0.061815	No	No
Prostate	220	RP11-410L14.2	ENSG00000253948.1	8	0.00414032	0.0414032	10	0.0497951	Yes	No
Prostate	220	VPS13B	ENSG00000132549.18	8	0.00169517	0.0288178	17	0.0381339	Yes	No
Prostate	220	COX6C	ENSG00000164919.10	8	0.000559746	0.00671695	12	0.0146586	Yes	No
Prostate	220	RGS22	ENSG00000132554.19	8	0.000552559	0.00773583	14	0.0160359	Yes	No
Prostate	220	FBXO43	ENSG00000156509.13	8	0.000140062	0.00182081	13	0.00622381	Yes	Yes
Prostate	220	POLR2K	ENSG00000147669.10	8	0.00269757	0.0350684	13	0.0439349	Yes	No
Prostate	220	SPAG1	ENSG00000104450.12	8	4.42441e-06	6.19417e-05	14	0.000418234	Yes	Yes
Prostate	220	RNF19A	ENSG00000034677.12	8	3.53402e-06	4.94763e-05	14	0.000344963	Yes	Yes
Prostate	220	KB-1991G8.1	ENSG00000253217.1	8	0.00140682	0.0196954	14	0.0293189	Yes	No
Prostate	220	ANKRD46	ENSG00000186106.11	8	0.0039199	0.0548786	14	0.0622577	No	No
Prostate	220	SNX31	ENSG00000174226.8	8	1.08099e-12	1.62149e-11	15	3.51427e-10	Yes	Yes
Prostate	220	PABPC1	ENSG00000070756.15	8	0.000307092	0.00460639	15	0.011592	Yes	No
Prostate	220	YWHAZ	ENSG00000164924.17	8	3.90211e-07	6.24337e-06	16	5.43749e-05	Yes	Yes
Prostate	220	KB-1460A1.5	ENSG00000261087.1	8	0.000707409	0.012026	17	0.0212172	Yes	No
Prostate	220	ZNF706	ENSG00000120963.11	8	0.00152215	0.0258766	17	0.0353738	Yes	No
Prostate	220	KB-1410C5.5	ENSG00000271882.1	8	0.00067878	0.0115393	17	0.0206829	Yes	No
Prostate	220	KB-1930G5.4	ENSG00000254084.1	8	7.62765e-05	0.0012967	17	0.00483537	Yes	Yes
Prostate	220	GRHL2	ENSG00000083307.10	8	0.000570822	0.0108456	19	0.0198847	Yes	No
Prostate	220	NCALD	ENSG00000104490.17	8	0.000620337	0.0130271	21	0.022335	Yes	No
Prostate	220	RRM2B	ENSG00000048392.11	8	0.000296989	0.00564279	19	0.0131366	Yes	No
Prostate	220	UBR5	ENSG00000104517.12	8	0.000314022	0.00659446	21	0.0144968	Yes	No
Prostate	220	KLF10	ENSG00000155090.14	8	0.00188575	0.037715	20	0.0464379	Yes	No
Prostate	220	KB-1042C11.5	ENSG00000283959.1	8	0.000147219	0.0030916	21	0.00891759	Yes	Yes
Prostate	220	KB-1732A1.1	ENSG00000253669.3	8	0.000517721	0.0108721	21	0.0199082	Yes	No
Prostate	220	AZIN1	ENSG00000155096.13	8	0.00139273	0.0306401	22	0.0398587	Yes	No
Prostate	220	KB-1507C5.3	ENSG00000253263.1	8	0.00108781	0.0228439	21	0.0324315	Yes	No
Prostate	220	KB-1507C5.4	ENSG00000254281.1	8	0.000484086	0.0106499	22	0.0196555	Yes	No
Prostate	220	ATP6V1C1	ENSG00000155097.11	8	5.92872e-05	0.00130432	22	0.00485338	Yes	Yes
Prostate	220	BAALC	ENSG00000164929.16	8	0.000200149	0.00440328	22	0.0112752	Yes	No
Prostate	220	FZD6	ENSG00000164930.11	8	0.00263079	0.0578773	22	0.0650427	No	No
Prostate	220	CTHRC1	ENSG00000164932.12	8	0.000627597	0.0144347	23	0.0237964	Yes	No
Prostate	220	RP11-1C8.6	ENSG00000266289.1	8	2.28892e-05	0.000526451	23	0.00246638	Yes	Yes
Prostate	220	SLC25A32	ENSG00000164933.11	8	0.000150292	0.00345671	23	0.00963063	Yes	Yes
Prostate	220	DCAF13	ENSG00000164934.13	8	0.00420444	0.096702	23	0.1016	No	No
Prostate	220	RP11-1C8.7	ENSG00000271830.1	8	0.000816636	0.0187826	23	0.0283655	Yes	No
Prostate	220	RIMS2	ENSG00000176406.22	8	0.000102211	0.00296413	29	0.00866631	Yes	Yes
Prostate	220	DPYS	ENSG00000147647.12	8	4.29403e-05	0.000901745	21	0.00371449	Yes	Yes
Prostate	220	DCSTAMP	ENSG00000164935.6	8	0.000855239	0.01796	21	0.0275475	Yes	No
Prostate	220	LRP12	ENSG00000147650.11	8	0.00116439	0.0244522	21	0.0340575	Yes	No
Prostate	220	ZFPM2	ENSG00000169946.13	8	0.000528173	0.015317	29	0.0247564	Yes	No
Prostate	220	RP11-395G23.3	ENSG00000254615.2	8	0.00347969	0.0591547	17	0.0662105	No	No
Prostate	220	OXR1	ENSG00000164830.18	8	0.00201779	0.0423735	21	0.0506718	No	No
Prostate	220	ABRA	ENSG00000174429.3	8	0.000670272	0.0120649	18	0.0212659	Yes	No
Prostate	220	ANGPT1	ENSG00000154188.9	8	0.000443141	0.00930596	21	0.0180272	Yes	No
Prostate	220	RSPO2	ENSG00000147655.10	8	0.000313877	0.00659142	21	0.0144954	Yes	No
Prostate	220	EIF3E	ENSG00000104408.9	8	0.000144587	0.00303632	21	0.0088088	Yes	Yes
Prostate	220	EMC2	ENSG00000104412.7	8	0.0038708	0.0735452	19	0.0795647	No	No
Prostate	220	TMEM74	ENSG00000164841.4	8	0.00261142	0.0522284	20	0.0597388	No	No
Prostate	220	NUDCD1	ENSG00000120526.10	8	0.0127589	0.216901	17	0.218182	No	No
Prostate	220	ENY2	ENSG00000120533.12	8	0.000273041	0.00436865	16	0.01123	Yes	No
Prostate	220	PKHD1L1	ENSG00000205038.11	8	0.000931961	0.0149114	16	0.024294	Yes	No
Prostate	220	EBAG9	ENSG00000147654.14	8	0.00407399	0.0570358	14	0.0642422	No	No
Prostate	220	SYBU	ENSG00000147642.16	8	0.00102374	0.015356	15	0.0248004	Yes	No
Prostate	220	CSMD3	ENSG00000164796.17	8	0.00236202	0.0637746	27	0.0705005	No	No
Prostate	220	TRPS1	ENSG00000104447.12	8	0.00184342	0.0313382	17	0.040477	Yes	No
Prostate	220	EIF3H	ENSG00000147677.10	8	0.000349338	0.00489073	14	0.0120592	Yes	No
Prostate	220	UTP23	ENSG00000147679.11	8	0.00463348	0.0695022	15	0.0758297	No	No
Prostate	220	RAD21	ENSG00000164754.14	8	0.00262075	0.0366904	14	0.0454713	Yes	No
Prostate	220	AARD	ENSG00000205002.3	8	0.000496701	0.00695381	14	0.0149562	Yes	No
Prostate	220	SLC30A8	ENSG00000164756.12	8	0.00108364	0.0173383	16	0.0269183	Yes	No
Prostate	220	MED30	ENSG00000164758.7	8	0.00197992	0.0316787	16	0.0407748	Yes	No
Prostate	220	EXT1	ENSG00000182197.10	8	0.00597985	0.113617	19	0.117716	No	No
Prostate	220	SAMD12	ENSG00000177570.13	8	0.000136439	0.00286522	21	0.00845448	Yes	Yes
Prostate	220	SAMD12-AS1	ENSG00000281641.2	8	0.0015827	0.0300713	19	0.0393381	Yes	No
Prostate	220	TNFRSF11B	ENSG00000164761.8	8	0.00139755	0.0251558	18	0.034725	Yes	No
Prostate	220	COLEC10	ENSG00000184374.2	8	0.000212193	0.00424386	20	0.0110323	Yes	No
Prostate	220	MAL2	ENSG00000147676.13	8	0.000597138	0.0119428	20	0.0211313	Yes	No
Prostate	220	MAL2	ENSG00000253972.5	8	0.000120249	0.00228473	19	0.00723997	Yes	Yes
Prostate	220	NOV	ENSG00000136999.4	8	3.64998e-11	6.93497e-10	19	1.20132e-08	Yes	Yes
Prostate	220	ENPP2	ENSG00000136960.12	8	0.0040109	0.0762072	19	0.082093	No	No
Prostate	220	TAF2	ENSG00000064313.11	8	0.00131206	0.0262412	20	0.0357325	Yes	No
Prostate	220	DSCC1	ENSG00000136982.5	8	5.89809e-27	1.12064e-25	19	1.13256e-23	Yes	Yes
Prostate	220	KB-1471A8.1	ENSG00000245330.4	8	9.4131e-06	0.000178849	19	0.00102738	Yes	Yes
Prostate	220	DEPTOR	ENSG00000155792.9	8	6.54419e-07	1.30884e-05	20	0.000105941	Yes	Yes
Prostate	220	RP11-760H22.2	ENSG00000254343.2	8	2.76285e-05	0.000524942	19	0.00246115	Yes	Yes
Prostate	220	COL14A1	ENSG00000187955.11	8	0.000499071	0.0109796	22	0.0200305	Yes	No
Prostate	220	MRPL13	ENSG00000172172.7	8	0.000844322	0.0168864	20	0.0264442	Yes	No
Prostate	220	MTBP	ENSG00000172167.7	8	0.00532854	0.106571	20	0.111079	No	No
Prostate	220	SNTB1	ENSG00000172164.13	8	0.00437884	0.0963346	22	0.101236	No	No
Prostate	220	HAS2	ENSG00000170961.6	8	0.000541746	0.0102932	19	0.0192471	Yes	No
Prostate	220	RP11-44N11.2	ENSG00000272384.1	8	0.000795346	0.0135209	17	0.0228745	Yes	No
Prostate	220	RP11-44N11.3	ENSG00000272043.1	8	0.00504745	0.0858066	17	0.0912531	No	No
Prostate	220	ZHX2	ENSG00000178764.7	8	0.00103801	0.0197222	19	0.0293396	Yes	No
Prostate	220	DERL1	ENSG00000136986.9	8	4.54288e-05	0.000772289	17	0.00330864	Yes	Yes
Prostate	220	TBC1D31	ENSG00000156787.16	8	5.65289e-05	0.00101752	18	0.00406901	Yes	Yes
Prostate	220	FAM83A	ENSG00000147689.16	8	0.00314496	0.0534643	17	0.0609077	No	No
Prostate	220	C8orf76	ENSG00000189376.11	8	0.00381416	0.0686548	18	0.0750264	No	No
Prostate	220	ZHX1	ENSG00000165156.14	8	0.000323333	0.00582	18	0.013399	Yes	No
Prostate	220	ATAD2	ENSG00000156802.12	8	0.000455879	0.00866171	19	0.0172368	Yes	No
Prostate	220	WDYHV1	ENSG00000156795.6	8	7.40149e-13	1.40628e-11	19	3.05838e-10	Yes	Yes
Prostate	220	FBXO32	ENSG00000156804.7	8	0.000409279	0.00736702	18	0.0155355	Yes	No
Prostate	220	KLHL38	ENSG00000175946.8	8	0.00504172	0.090751	18	0.0959283	No	No
Prostate	220	ANXA13	ENSG00000104537.16	8	0.0027275	0.0518225	19	0.0593788	No	No
Prostate	220	FAM91A1	ENSG00000176853.15	8	0.000154331	0.00308663	20	0.0089064	Yes	Yes
Prostate	220	TMEM65	ENSG00000164983.7	8	2.74196e-05	0.000575812	21	0.0026439	Yes	Yes
Prostate	220	TRMT12	ENSG00000183665.5	8	0.000186044	0.00372089	20	0.0101003	Yes	No
Prostate	220	RNF139-AS1	ENSG00000245149.3	8	0.000289734	0.00579468	20	0.0133621	Yes	No
Prostate	220	RNF139	ENSG00000170881.4	8	0.00050607	0.0106275	21	0.0196275	Yes	No
Prostate	220	TATDN1	ENSG00000147687.18	8	0.000364588	0.00765635	21	0.0159218	Yes	No
Prostate	220	NDUFB9	ENSG00000147684.7	8	0.000655754	0.0131151	20	0.0224269	Yes	No
Prostate	220	MTSS1	ENSG00000170873.18	8	0.000546575	0.0120246	22	0.0212169	Yes	No
Prostate	220	RP11-1082L8.3	ENSG00000255491.2	8	2.45442e-05	0.000490884	20	0.00233624	Yes	Yes
Prostate	220	LINC00964	ENSG00000249816.6	8	8.01268e-19	1.60254e-17	20	7.40497e-16	Yes	Yes
Prostate	220	ZNF572	ENSG00000180938.5	8	0.0003763	0.00714971	19	0.0152363	Yes	No
Prostate	220	SQLE	ENSG00000104549.11	8	0.00360063	0.0720126	20	0.0781356	No	No
Prostate	220	WASHC5	ENSG00000164961.15	8	0.000475751	0.00951502	20	0.0182774	Yes	No
Prostate	220	NSMCE2	ENSG00000156831.7	8	0.000826432	0.0190079	23	0.028608	Yes	No
Prostate	220	TRIB1	ENSG00000173334.3	8	0.000628871	0.0125774	20	0.0218475	Yes	No
Prostate	220	LINC00861	ENSG00000245164.6	8	0.000194985	0.00370472	19	0.0100684	Yes	No
Prostate	220	FAM84B	ENSG00000168672.3	8	0.00255732	0.0537036	21	0.0611339	No	No
Prostate	220	PCAT1	ENSG00000253438.2	8	0.00183067	0.0421054	23	0.0504309	No	No
Prostate	220	POU5F1B	ENSG00000212993.4	8	1.0573e-06	2.22033e-05	21	0.00016927	Yes	Yes
Prostate	220	MYC	ENSG00000136997.16	8	0.00120626	0.0253314	21	0.0348917	Yes	No
Prostate	220	PVT1	ENSG00000249859.9	8	1.76302e-10	4.23125e-09	24	6.55462e-08	Yes	Yes
Prostate	220	GSDMC	ENSG00000147697.8	8	0.00183413	0.0366826	20	0.0454667	Yes	No
Prostate	220	FAM49B	ENSG00000153310.19	8	0.0012025	0.0252525	21	0.034828	Yes	No
Prostate	220	ASAP1	ENSG00000153317.14	8	1.90456e-06	4.38049e-05	23	0.000310761	Yes	Yes
Prostate	220	EFR3A	ENSG00000132294.14	8	0.000328658	0.00723049	22	0.0153517	Yes	No
Prostate	220	KCNQ3	ENSG00000184156.16	8	0.00012413	0.00322737	26	0.00919831	Yes	Yes
Prostate	220	LRRC6	ENSG00000129295.8	8	0.000915808	0.0219794	24	0.0315741	Yes	No
Prostate	220	TMEM71	ENSG00000165071.14	8	3.22115e-05	0.000740863	23	0.00320622	Yes	Yes
Prostate	220	PHF20L1	ENSG00000129292.20	8	0.00133748	0.0307621	23	0.0399697	Yes	No
Prostate	220	TG	ENSG00000042832.11	8	0.00178405	0.0463854	26	0.0543314	No	No
Prostate	220	SLA	ENSG00000155926.13	8	0.000745941	0.0179026	24	0.0275096	Yes	No
Prostate	220	WISP1	ENSG00000104415.13	8	2.84437e-05	0.000682648	24	0.00301293	Yes	Yes
Prostate	220	NDRG1	ENSG00000104419.14	8	0.00171678	0.0412028	24	0.0496298	Yes	No
Prostate	220	ST3GAL1	ENSG00000008513.14	8	0.0013963	0.0349075	25	0.0437908	Yes	No
Prostate	220	RP11-629O1.2	ENSG00000261220.2	8	0.00201899	0.0484557	24	0.0562301	No	No
Prostate	220	ZFAT	ENSG00000066827.15	8	1.00893e-06	2.52232e-05	25	0.000190221	Yes	Yes
Prostate	220	CTD-2342N23.3	ENSG00000272456.1	8	0.00142613	0.031375	22	0.0405079	Yes	No
Prostate	220	AC083843.1	ENSG00000259820.1	8	4.16747e-12	9.16843e-11	22	1.78633e-09	Yes	Yes
Prostate	220	KHDRBS3	ENSG00000131773.13	8	0.00119573	0.0275018	23	0.0369018	Yes	No
Prostate	220	RP11-489O18.1	ENSG00000253988.1	8	6.30418e-05	0.00157605	25	0.0055916	Yes	Yes
Prostate	220	FAM135B	ENSG00000147724.11	8	0.000238942	0.0069293	29	0.0149358	Yes	No
Prostate	220	COL22A1	ENSG00000169436.16	8	2.14185e-08	5.783e-07	27	6.32117e-06	Yes	Yes
Prostate	220	TRAPPC9	ENSG00000167632.14	8	0.000217566	0.00587428	27	0.0134877	Yes	No
Prostate	220	CHRAC1	ENSG00000104472.9	8	3.98365e-09	7.56893e-08	19	9.79761e-07	Yes	Yes
Prostate	220	AGO2	ENSG00000123908.11	8	0.00101746	0.0213666	21	0.0309715	Yes	No
Prostate	220	ERICD	ENSG00000280303.2	8	0.00014674	0.00278807	19	0.00829007	Yes	Yes
Prostate	220	PTK2	ENSG00000169398.19	8	2.67485e-05	0.000615217	23	0.00278357	Yes	Yes
Prostate	220	DENND3	ENSG00000105339.10	8	2.11845e-06	4.44874e-05	21	0.000314776	Yes	Yes
Prostate	220	SLC45A4	ENSG00000022567.9	8	0.00032876	0.00723272	22	0.0153534	Yes	No
Prostate	220	GPR20	ENSG00000204882.3	8	0.000324314	0.00681059	21	0.0147769	Yes	No
Prostate	220	PTP4A3	ENSG00000184489.11	8	0.000542606	0.0119373	22	0.0211259	Yes	No
Prostate	220	TSNARE1	ENSG00000171045.14	8	2.07126e-13	5.5924e-12	27	1.29346e-10	Yes	Yes
Prostate	220	ADGRB1	ENSG00000181790.10	8	5.28264e-05	0.00137349	26	0.00505207	Yes	Yes
Prostate	220	ARC	ENSG00000198576.3	8	0.000101779	0.00254447	25	0.00780396	Yes	Yes
Prostate	220	JRK	ENSG00000234616.8	8	0.000452763	0.0113191	25	0.0203985	Yes	No
Prostate	220	PSCA	ENSG00000167653.4	8	4.30288e-22	1.07572e-20	25	6.86825e-19	Yes	Yes
Prostate	220	LY6K	ENSG00000160886.13	8	0.000339152	0.00847879	25	0.0170095	Yes	No
Prostate	220	THEM6	ENSG00000130193.7	8	9.32715e-06	0.000223852	24	0.00124027	Yes	Yes
Prostate	220	SLURP1	ENSG00000126233.1	8	8.40067e-12	2.01616e-10	24	3.75034e-09	Yes	Yes
Prostate	220	LYNX1	ENSG00000283992.1	8	2.53168e-11	6.07603e-10	24	1.06522e-08	Yes	Yes
Prostate	220	LYNX1	ENSG00000180155.19	8	5.02413e-18	1.20579e-16	24	4.9756e-15	Yes	Yes
Prostate	220	LY6D	ENSG00000167656.4	8	1.6635e-11	3.99241e-10	24	7.1519e-09	Yes	Yes
Prostate	220	CYP11B1	ENSG00000160882.11	8	0.0114538	0.274892	24	0.275709	No	No
Prostate	220	RP11-273G15.2	ENSG00000247317.3	8	3.77218e-08	9.05323e-07	24	9.50539e-06	Yes	Yes
Prostate	220	LY6E	ENSG00000160932.10	8	0.000288752	0.00664129	23	0.0145557	Yes	No
Prostate	220	LY6H	ENSG00000176956.12	8	0.000922804	0.0203017	22	0.029905	Yes	No
Prostate	220	GPIHBP1	ENSG00000277494.1	8	1.48662e-05	0.000312191	21	0.00162403	Yes	Yes
Prostate	220	ZFP41	ENSG00000181638.17	8	0.00337883	0.0709555	21	0.0772058	No	No
Prostate	220	GLI4	ENSG00000250571.6	8	0.000171383	0.00342766	20	0.0095785	Yes	Yes
Prostate	220	ZNF696	ENSG00000185730.7	8	0.000107124	0.00214249	20	0.00694049	Yes	Yes
Prostate	220	TOP1MT	ENSG00000184428.12	8	0.000759116	0.0151823	20	0.0245954	Yes	No
Prostate	220	RHPN1	ENSG00000158106.13	8	1.9523e-05	0.000390459	20	0.00193904	Yes	Yes
Prostate	220	MAFA	ENSG00000182759.3	8	0.00193512	0.0367673	19	0.0455404	Yes	No
Prostate	220	ZC3H3	ENSG00000014164.6	8	4.77508e-24	9.55017e-23	20	7.39708e-21	Yes	Yes
Prostate	220	GSDMD	ENSG00000104518.10	8	1.07944e-10	2.05094e-09	19	3.33856e-08	Yes	Yes
Prostate	220	MROH6	ENSG00000204839.8	8	2.2612e-08	4.29628e-07	19	4.79029e-06	Yes	Yes
Prostate	220	NAPRT	ENSG00000147813.15	8	6.90245e-36	1.31147e-34	19	3.34938e-32	Yes	Yes
Prostate	220	EEF1D	ENSG00000104529.17	8	0.000781929	0.0148567	19	0.0242286	Yes	No
Prostate	220	TIGD5	ENSG00000179886.5	8	0.000769376	0.0138488	18	0.0232255	Yes	No
Prostate	220	PYCRL	ENSG00000104524.13	8	2.96706e-05	0.000534072	18	0.00249467	Yes	Yes
Prostate	220	TSTA3	ENSG00000104522.15	8	8.51646e-05	0.00153296	18	0.00548289	Yes	Yes
Prostate	220	ZNF623	ENSG00000183309.11	8	0.000559054	0.010063	18	0.0189572	Yes	No
Prostate	220	ZNF707	ENSG00000181135.15	8	0.000494963	0.00841438	17	0.0169336	Yes	No
Prostate	220	MAPK15	ENSG00000181085.14	8	0.000563226	0.00957484	17	0.018353	Yes	No
Prostate	220	FAM83H	ENSG00000180921.6	8	2.52624e-05	0.00042946	17	0.00210051	Yes	Yes
Prostate	220	FAM83H-AS1	ENSG00000203499.11	8	0.000265432	0.00451234	17	0.0114483	Yes	No
Prostate	220	RP11-429J17.7	ENSG00000254973.1	8	0.00396844	0.0674636	17	0.0739384	No	No
Prostate	220	SCRIB	ENSG00000180900.18	8	0.000435964	0.00741139	17	0.0155943	Yes	No
Prostate	220	PUF60	ENSG00000179950.13	8	0.0110223	0.187379	17	0.189049	No	No
Prostate	220	NRBP2	ENSG00000185189.17	8	0.00320756	0.051321	16	0.0589041	No	No
Prostate	220	EPPK1	ENSG00000261150.2	8	0.000808595	0.0129375	16	0.022242	Yes	No
Prostate	220	PLEC	ENSG00000178209.14	8	1.52838e-12	2.44541e-11	16	5.17533e-10	Yes	Yes
Prostate	220	PARP10	ENSG00000178685.13	8	2.0699e-06	3.10485e-05	15	0.000229572	Yes	Yes
Prostate	220	GRINA	ENSG00000178719.16	8	0.00100951	0.0151427	15	0.0245481	Yes	No
Prostate	220	SPATC1	ENSG00000186583.11	8	3.82447e-05	0.000573671	15	0.00263823	Yes	Yes
Prostate	220	OPLAH	ENSG00000178814.16	8	0.000117293	0.00175939	15	0.00605991	Yes	Yes
Prostate	220	EXOSC4	ENSG00000178896.8	8	0.00481288	0.0721932	15	0.0782866	No	No
Prostate	220	GPAA1	ENSG00000197858.10	8	0.00172387	0.025858	15	0.0353519	Yes	No
Prostate	220	CYC1	ENSG00000179091.4	8	0.000349631	0.00524446	15	0.0125669	Yes	No
Prostate	220	SHARPIN	ENSG00000179526.16	8	0.00022995	0.00344925	15	0.00962175	Yes	Yes
Prostate	220	MAF1	ENSG00000179632.9	8	0.000497944	0.00746916	15	0.0156705	Yes	No
Prostate	220	WDR97	ENSG00000179698.13	8	1.53765e-10	2.30648e-09	15	3.73203e-08	Yes	Yes
Prostate	220	HGH1	ENSG00000235173.6	8	4.90291e-05	0.000686408	14	0.00302581	Yes	Yes
Prostate	220	MROH1	ENSG00000179832.17	8	0.00012207	0.00170898	14	0.00593277	Yes	Yes
Prostate	220	BOP1	ENSG00000261236.7	8	0.000698585	0.0090816	13	0.017749	Yes	No
Prostate	220	SCX	ENSG00000260428.2	8	5.60801e-05	0.000729042	13	0.00317177	Yes	Yes
Prostate	220	HSF1	ENSG00000185122.10	8	0.00233998	0.0280798	12	0.0374483	Yes	No
Prostate	220	DGAT1	ENSG00000185000.11	8	0.00313882	0.0376658	12	0.0463894	Yes	No
Prostate	220	SCRT1	ENSG00000261678.2	8	0.00368763	0.0442516	12	0.0523888	No	No
Prostate	220	TMEM249	ENSG00000261587.2	8	0.0011748	0.0140975	12	0.0234905	Yes	No
Prostate	220	SLC52A2	ENSG00000185803.8	8	5.78351e-05	0.000694021	12	0.0030503	Yes	Yes
Prostate	220	FBXL6	ENSG00000182325.10	8	0.00178924	0.0214709	12	0.0310703	Yes	No
Prostate	220	ADCK5	ENSG00000173137.11	8	0.00201954	0.0222149	11	0.031822	Yes	No
Prostate	220	CPSF1	ENSG00000071894.16	8	3.86592e-53	4.25251e-52	11	4.4649e-49	Yes	Yes
Prostate	220	SLC39A4	ENSG00000147804.9	8	0.00168346	0.018518	11	0.0281193	Yes	No
Prostate	220	VPS28	ENSG00000160948.13	8	1.68792e-16	1.85671e-15	11	6.74807e-14	Yes	Yes
Prostate	220	TONSL	ENSG00000160949.16	8	5.61111e-05	0.000617222	11	0.00278864	Yes	Yes
Prostate	220	CYHR1	ENSG00000187954.12	8	0.00216397	0.0238037	11	0.0334076	Yes	No
Prostate	220	KIFC2	ENSG00000167702.11	8	1.85365e-07	1.85365e-06	10	1.81986e-05	Yes	Yes
Prostate	220	FOXH1	ENSG00000160973.7	8	0.0128116	0.128116	10	0.131597	No	No
Prostate	220	PPP1R16A	ENSG00000160972.9	8	0.00774939	0.0774939	10	0.083314	No	No
Prostate	220	GPT	ENSG00000167701.13	8	0.00142651	0.0142651	10	0.023655	Yes	No
Prostate	220	MFSD3	ENSG00000167700.8	8	0.00282583	0.0282583	10	0.0376246	Yes	No
Prostate	220	RECQL4	ENSG00000160957.12	8	0.00142344	0.0142344	10	0.0236311	Yes	No
Prostate	220	LRRC14	ENSG00000160959.7	8	0.000611636	0.00611636	10	0.0138338	Yes	No
Prostate	220	C8orf82	ENSG00000213563.6	8	0.00356004	0.0356004	10	0.0444188	Yes	No
Prostate	220	ARHGAP39	ENSG00000147799.11	8	0.00356381	0.0356381	10	0.0444525	Yes	No
Prostate	220	AF186192.1	ENSG00000254533.1	8	0.000336908	0.00269526	8	0.00810079	Yes	Yes
Prostate	220	AF186192.6	ENSG00000263612.1	8	0.0181326	0.145061	8	0.147869	No	No
Prostate	220	ZNF251	ENSG00000198169.8	8	0.00322122	0.0257697	8	0.0352659	Yes	No
Prostate	220	ZNF34	ENSG00000196378.11	8	4.25183e-15	3.40146e-14	8	1.03351e-12	Yes	Yes
Prostate	220	RPL8	ENSG00000161016.17	8	1.18214e-09	8.27498e-09	7	1.23432e-07	Yes	Yes
Prostate	220	ZNF517	ENSG00000197363.9	8	7.80315e-09	5.46221e-08	7	7.26974e-07	Yes	Yes
Prostate	220	ZNF7	ENSG00000147789.15	8	0.000177942	0.00124559	7	0.00469683	Yes	Yes
Prostate	220	COMMD5	ENSG00000170619.9	8	0.000173043	0.0012113	7	0.00460758	Yes	Yes
Prostate	220	ZNF250	ENSG00000196150.13	8	0.0133096	0.0931669	7	0.0982129	No	No
Prostate	220	ZNF16	ENSG00000170631.14	8	0.00175538	0.0105323	6	0.0195243	Yes	No
Prostate	220	C8orf33	ENSG00000182307.12	8	0.0108128	0.0648771	6	0.0715393	No	No
Prostate	220	WASHC1	ENSG00000181404.15	9	5.66573e-29	8.49859e-28	15	1.07077e-25	Yes	Yes
Prostate	220	PGM5P3-AS1	ENSG00000277631.4	9	0.00208841	0.0334145	16	0.042377	Yes	No
Prostate	220	FOXD4	ENSG00000170122.5	9	1.22387e-11	1.95819e-10	16	3.65329e-09	Yes	Yes
Prostate	220	CBWD1	ENSG00000172785.18	9	2.1519e-15	3.65823e-14	17	1.10974e-12	Yes	Yes
Prostate	220	C9orf66	ENSG00000183784.6	9	6.40973e-06	0.000108965	17	0.000680322	Yes	Yes
Prostate	220	DOCK8	ENSG00000107099.15	9	2.99696e-05	0.000599393	20	0.00272962	Yes	Yes
Prostate	220	KANK1	ENSG00000107104.18	9	3.55125e-06	8.87812e-05	25	0.000570318	Yes	Yes
Prostate	220	DMRT2	ENSG00000173253.15	9	0.00196405	0.0569573	29	0.0641653	No	No
Prostate	220	SMARCA2	ENSG00000080503.22	9	0.000859164	0.0257749	30	0.0352679	Yes	No
Prostate	220	VLDLR	ENSG00000147852.15	9	3.97551e-05	0.000954123	24	0.00387202	Yes	Yes
Prostate	220	KCNV2	ENSG00000168263.8	9	0.000200211	0.00460485	23	0.011592	Yes	No
Prostate	220	PUM3	ENSG00000080608.9	9	0.000979549	0.0235092	24	0.0331221	Yes	No
Prostate	220	RFX3	ENSG00000080298.15	9	0.000511255	0.0138039	27	0.0231882	Yes	No
Prostate	220	RFX3-AS1	ENSG00000232104.3	9	5.83824e-10	1.40118e-08	24	2.02299e-07	Yes	Yes
Prostate	220	RP11-509J21.4	ENSG00000226669.2	9	7.59313e-07	1.67049e-05	22	0.00013138	Yes	Yes
Prostate	220	GLIS3	ENSG00000107249.21	9	0.000131438	0.00354883	27	0.00978829	Yes	Yes
Prostate	220	SLC1A1	ENSG00000106688.11	9	0.00108662	0.0249923	23	0.0345851	Yes	No
Prostate	220	SPATA6L	ENSG00000106686.16	9	4.31961e-12	1.03671e-10	24	2.00745e-09	Yes	Yes
Prostate	220	PLPP6	ENSG00000205808.5	9	5.76496e-05	0.00132594	23	0.00491641	Yes	Yes
Prostate	220	CDC37L1-AS1	ENSG00000273061.1	9	0.000191456	0.00440348	23	0.0112752	Yes	No
Prostate	220	CDC37L1	ENSG00000106993.11	9	0.000746987	0.0171807	23	0.0267538	Yes	No
Prostate	220	AK3	ENSG00000147853.16	9	0.00117347	0.0269899	23	0.0364499	Yes	No
Prostate	220	RCL1	ENSG00000120158.11	9	3.76339e-05	0.00086558	23	0.00360084	Yes	Yes
Prostate	220	JAK2	ENSG00000096968.13	9	0.000166366	0.00382643	23	0.0103068	Yes	No
Prostate	220	RLN2	ENSG00000107014.8	9	7.49124e-05	0.00157316	21	0.00558332	Yes	Yes
Prostate	220	RLN1	ENSG00000107018.7	9	0.000850082	0.0170016	20	0.0265747	Yes	No
Prostate	220	RP11-12D24.10	ENSG00000272866.1	9	0.00130095	0.0260189	20	0.0355041	Yes	No
Prostate	220	PLGRKT	ENSG00000107020.9	9	2.76243e-06	5.8011e-05	21	0.000395651	Yes	Yes
Prostate	220	CD274	ENSG00000120217.13	9	0.000280605	0.00561209	20	0.0130947	Yes	No
Prostate	220	PDCD1LG2	ENSG00000197646.7	9	9.8741e-08	1.97482e-06	20	1.92283e-05	Yes	Yes
Prostate	220	RIC1	ENSG00000107036.11	9	0.00167542	0.0368592	22	0.0456226	Yes	No
Prostate	220	ERMP1	ENSG00000099219.13	9	0.00131341	0.0262682	20	0.0357539	Yes	No
Prostate	220	KIAA2026	ENSG00000183354.11	9	0.000440394	0.00924826	21	0.0179762	Yes	No
Prostate	220	MLANA	ENSG00000120215.9	9	6.19815e-05	0.00123963	20	0.00468087	Yes	Yes
Prostate	220	RANBP6	ENSG00000137040.9	9	0.000103415	0.00206829	20	0.0067827	Yes	Yes
Prostate	220	IL33	ENSG00000137033.11	9	0.00488812	0.107539	22	0.111989	No	No
Prostate	220	UHRF2	ENSG00000147854.16	9	2.82131e-05	0.000677115	24	0.00299621	Yes	Yes
Prostate	220	GLDC	ENSG00000178445.9	9	3.27657e-21	8.19143e-20	25	4.74877e-18	Yes	Yes
Prostate	220	RP11-390F4.3	ENSG00000225489.6	9	3.7713e-05	0.000905111	24	0.0037244	Yes	Yes
Prostate	220	KDM4C	ENSG00000107077.18	9	0.00133821	0.0388081	29	0.0474561	Yes	No
Prostate	220	RP11-77E14.2	ENSG00000273056.1	9	0.00067658	0.0182677	27	0.0278442	Yes	No
Prostate	220	TMEM261	ENSG00000137038.7	9	0.00182568	0.0511191	28	0.0587223	No	No
Prostate	220	PTPRD	ENSG00000153707.16	9	0.00019653	0.0102196	52	0.0191386	Yes	No
Prostate	220	PTPRD-AS1	ENSG00000225706.1	9	1.83476e-17	4.95385e-16	27	1.9029e-14	Yes	Yes
Prostate	220	TYRP1	ENSG00000107165.12	9	0.0063191	0.13902	22	0.142049	No	No
Prostate	220	LURAP1L	ENSG00000153714.5	9	0.00334312	0.0735486	22	0.0795647	No	No
Prostate	220	MPDZ	ENSG00000107186.16	9	5.63721e-05	0.00135293	24	0.00499298	Yes	Yes
Prostate	220	LINC01235	ENSG00000270547.5	9	3.62418e-06	7.61077e-05	21	0.00049943	Yes	Yes
Prostate	220	RP11-536O18.1	ENSG00000226197.2	9	4.08932e-05	0.000858758	21	0.00357876	Yes	Yes
Prostate	220	NFIB	ENSG00000147862.15	9	0.000326656	0.0081664	25	0.0166096	Yes	No
Prostate	220	RP11-408A13.3	ENSG00000273399.2	9	2.64305e-07	6.07901e-06	23	5.30167e-05	Yes	Yes
Prostate	220	RP11-408A13.4	ENSG00000272871.1	9	2.41707e-16	5.55926e-15	23	1.85955e-13	Yes	Yes
Prostate	220	ZDHHC21	ENSG00000175893.11	9	9.6309e-12	2.21511e-10	23	4.09221e-09	Yes	Yes
Prostate	220	FREM1	ENSG00000164946.19	9	6.25845e-06	0.000150203	24	0.000889869	Yes	Yes
Prostate	220	TTC39B	ENSG00000155158.20	9	2.42851e-05	0.000558557	23	0.00258413	Yes	Yes
Prostate	220	SNAPC3	ENSG00000164975.15	9	0.00209404	0.048163	23	0.0559489	No	No
Prostate	220	PSIP1	ENSG00000164985.14	9	0.00636245	0.146336	23	0.149081	No	No
Prostate	220	CCDC171	ENSG00000164989.16	9	1.43521e-05	0.000401859	28	0.00198607	Yes	Yes
Prostate	220	C9orf92	ENSG00000205549.8	9	0.00081585	0.0187646	23	0.0283592	Yes	No
Prostate	220	BNC2	ENSG00000173068.17	9	0.000569104	0.0153658	27	0.0248015	Yes	No
Prostate	220	CNTLN	ENSG00000044459.14	9	5.21614e-11	1.40836e-09	27	2.34714e-08	Yes	Yes
Prostate	220	SH3GL2	ENSG00000107295.9	9	1.32743e-05	0.000345132	26	0.00175482	Yes	Yes
Prostate	220	ADAMTSL1	ENSG00000178031.16	9	1.91329e-05	0.000650518	34	0.00290711	Yes	Yes
Prostate	220	SAXO1	ENSG00000155875.13	9	8.31807e-05	0.00191316	23	0.00642786	Yes	Yes
Prostate	220	RRAGA	ENSG00000155876.5	9	0.000923696	0.0203213	22	0.0299241	Yes	No
Prostate	220	HAUS6	ENSG00000147874.10	9	0.000904829	0.0199062	22	0.0295181	Yes	No
Prostate	220	PLIN2	ENSG00000147872.9	9	0.00123747	0.0272242	22	0.0366408	Yes	No
Prostate	220	DENND4C	ENSG00000137145.20	9	0.000726954	0.0174469	24	0.0270336	Yes	No
Prostate	220	RPS6	ENSG00000137154.12	9	0.000238151	0.00523932	22	0.0125641	Yes	No
Prostate	220	ACER2	ENSG00000177076.5	9	0.00214172	0.0471179	22	0.054968	No	No
Prostate	220	MLLT3	ENSG00000171843.15	9	0.000291245	0.0058249	20	0.0134017	Yes	No
Prostate	220	FOCAD	ENSG00000188352.12	9	0.00122923	0.0258138	21	0.0353057	Yes	No
Prostate	220	HACD4	ENSG00000188921.13	9	0.00325948	0.0586706	18	0.0657933	No	No
Prostate	220	KLHL9	ENSG00000198642.6	9	0.00340029	0.0544046	16	0.0617793	No	No
Prostate	220	IFNE	ENSG00000184995.7	9	0.00103593	0.0176107	17	0.0272205	Yes	No
Prostate	220	MTAP	ENSG00000099810.18	9	1.83617e-05	0.000348873	19	0.00176955	Yes	Yes
Prostate	220	CDKN2A	ENSG00000147889.17	9	0.000348374	0.00627073	18	0.0140432	Yes	No
Prostate	220	CDKN2B	ENSG00000147883.10	9	0.000394292	0.00709725	18	0.0151619	Yes	No
Prostate	220	DMRTA1	ENSG00000176399.3	9	3.2208e-06	5.79744e-05	18	0.000395544	Yes	Yes
Prostate	220	LINC01239	ENSG00000234840.1	9	2.53507e-09	4.81663e-08	19	6.43773e-07	Yes	Yes
Prostate	220	RP11-370B11.3	ENSG00000224549.1	9	2.58573e-15	4.13717e-14	16	1.24575e-12	Yes	Yes
Prostate	220	RP11-495L19.1	ENSG00000283982.1	9	7.71459e-05	0.00131148	17	0.00487616	Yes	Yes
Prostate	220	ELAVL2	ENSG00000107105.14	9	0.00134783	0.0215652	16	0.0311567	Yes	No
Prostate	220	TUSC1	ENSG00000198680.4	9	2.59358e-06	4.9278e-05	19	0.000343909	Yes	Yes
Prostate	220	CAAP1	ENSG00000120159.11	9	0.00034003	0.00680061	20	0.0147664	Yes	No
Prostate	220	PLAA	ENSG00000137055.14	9	0.00374101	0.0748202	20	0.0807831	No	No
Prostate	220	IFT74	ENSG00000096872.15	9	1.1396e-07	2.39317e-06	21	2.28542e-05	Yes	Yes
Prostate	220	LRRC19	ENSG00000184434.7	9	2.47539e-11	4.95078e-10	20	8.79368e-09	Yes	Yes
Prostate	220	RP11-56F10.3	ENSG00000254396.1	9	0.000200246	0.00400492	20	0.0106141	Yes	No
Prostate	220	TEK	ENSG00000120156.20	9	0.000474777	0.0104451	22	0.0194083	Yes	No
Prostate	220	EQTN	ENSG00000120160.10	9	0.000453346	0.00952027	21	0.01828	Yes	No
Prostate	220	MOB3B	ENSG00000120162.9	9	0.00112083	0.0257792	23	0.0352681	Yes	No
Prostate	220	C9orf72	ENSG00000147894.14	9	8.83802e-05	0.00194436	22	0.00650266	Yes	Yes
Prostate	220	LINGO2	ENSG00000174482.10	9	0.00222768	0.0735133	33	0.0795356	No	No
Prostate	220	ACO1	ENSG00000122729.18	9	7.37307e-06	0.000176954	24	0.00101866	Yes	Yes
Prostate	220	DDX58	ENSG00000107201.9	9	0.00147726	0.0354542	24	0.0442861	Yes	No
Prostate	220	TOPORS	ENSG00000197579.7	9	7.33122e-05	0.00168618	23	0.00587304	Yes	Yes
Prostate	220	TOPORS-AS1	ENSG00000235453.8	9	0.000383486	0.00882017	23	0.0174419	Yes	No
Prostate	220	NDUFB6	ENSG00000165264.10	9	0.000568025	0.0136326	24	0.0229915	Yes	No
Prostate	220	GVQW1	ENSG00000241043.1	9	1.54131e-07	3.545e-06	23	3.27134e-05	Yes	Yes
Prostate	220	RP11-462B18.2	ENSG00000231193.1	9	0.00125662	0.0301589	24	0.0394172	Yes	No
Prostate	220	APTX	ENSG00000137074.18	9	2.04845e-13	4.91628e-12	24	1.14425e-10	Yes	Yes
Prostate	220	DNAJA1	ENSG00000086061.15	9	2.06475e-05	0.000454244	22	0.00219897	Yes	Yes
Prostate	220	SMU1	ENSG00000122692.8	9	0.00107219	0.0235883	22	0.0331939	Yes	No
Prostate	220	B4GALT1	ENSG00000086062.12	9	0.00107993	0.0237584	22	0.033369	Yes	No
Prostate	220	BAG1	ENSG00000107262.18	9	0.000374611	0.00786682	21	0.0161867	Yes	No
Prostate	220	CHMP5	ENSG00000086065.13	9	0.00316963	0.0665622	21	0.0731244	No	No
Prostate	220	NFX1	ENSG00000086102.18	9	0.000685023	0.0143855	21	0.0237504	Yes	No
Prostate	220	AQP7	ENSG00000165269.12	9	0.000881747	0.0176349	20	0.02724	Yes	No
Prostate	220	AQP3	ENSG00000165272.14	9	0.00251794	0.0503588	20	0.0580359	No	No
Prostate	220	NOL6	ENSG00000165271.16	9	6.96255e-10	1.39251e-08	20	2.01201e-07	Yes	Yes
Prostate	220	ANKRD18B	ENSG00000230453.9	9	3.63068e-06	7.26137e-05	20	0.000480506	Yes	Yes
Prostate	220	CYP4F26P	ENSG00000226562.3	9	0.000843793	0.0168759	20	0.0264317	Yes	No
Prostate	220	RP11-384P7.7	ENSG00000260947.1	9	3.06291e-18	6.12581e-17	20	2.63118e-15	Yes	Yes
Prostate	220	PRSS3	ENSG00000010438.16	9	0.00356036	0.0712071	20	0.0774293	No	No
Prostate	220	UBE2R2	ENSG00000107341.4	9	0.00603818	0.120764	20	0.124519	No	No
Prostate	220	UBAP2	ENSG00000137073.21	9	1.14237e-05	0.000217051	19	0.00120897	Yes	Yes
Prostate	220	DCAF12	ENSG00000198876.12	9	0.00293216	0.052779	18	0.0602519	No	No
Prostate	220	UBAP1	ENSG00000165006.13	9	0.00188835	0.0339904	18	0.0429087	Yes	No
Prostate	220	KIF24	ENSG00000186638.16	9	0.000495286	0.00841986	17	0.0169392	Yes	No
Prostate	220	NUDT2	ENSG00000164978.17	9	5.39137e-26	9.16532e-25	17	8.28782e-23	Yes	Yes
Prostate	220	KIAA1161	ENSG00000164976.8	9	0.00378843	0.0644033	17	0.0711108	No	No
Prostate	220	C9orf24	ENSG00000164972.12	9	0.0094937	0.161393	17	0.163741	No	No
Prostate	220	FAM219A	ENSG00000164970.14	9	0.000899119	0.015285	17	0.0247245	Yes	No
Prostate	220	DNAI1	ENSG00000122735.15	9	0.00165111	0.0280689	17	0.0374417	Yes	No
Prostate	220	ENHO	ENSG00000168913.6	9	0.001259	0.0201439	16	0.0297384	Yes	No
Prostate	220	CNTFR	ENSG00000122756.14	9	0.00110017	0.0176028	16	0.0272171	Yes	No
Prostate	220	RPP25L	ENSG00000164967.9	9	0.00931614	0.139742	15	0.142756	No	No
Prostate	220	DCTN3	ENSG00000137100.15	9	0.000944627	0.0141694	15	0.0235629	Yes	No
Prostate	220	ARID3C	ENSG00000205143.2	9	0.000919189	0.0137878	15	0.0231686	Yes	No
Prostate	220	SIGMAR1	ENSG00000147955.16	9	0.0108199	0.162299	15	0.164633	No	No
Prostate	220	GALT	ENSG00000213930.11	9	0.00134926	0.0202389	15	0.0298219	Yes	No
Prostate	220	IL11RA	ENSG00000137070.17	9	1.2793e-08	1.91895e-07	15	2.29388e-06	Yes	Yes
Prostate	220	CCL27	ENSG00000213927.3	9	0.00044577	0.00668655	15	0.0146096	Yes	No
Prostate	220	RP11-195F19.5	ENSG00000187186.14	9	0.00133115	0.0199672	15	0.0295737	Yes	No
Prostate	220	CCL19	ENSG00000172724.11	9	0.00468577	0.0702865	15	0.0765882	No	No
Prostate	220	CCL21	ENSG00000137077.7	9	0.00575713	0.0863569	15	0.0917506	No	No
Prostate	220	FAM205A	ENSG00000205108.5	9	0.000542786	0.00814179	15	0.0165846	Yes	No
Prostate	220	PHF24	ENSG00000122733.12	9	0.00310183	0.0434257	14	0.0516164	No	No
Prostate	220	DNAJB5-AS1	ENSG00000281491.1	9	0.00378871	0.053042	14	0.060479	No	No
Prostate	220	DNAJB5	ENSG00000137094.14	9	0.00172425	0.0241395	14	0.0337361	Yes	No
Prostate	220	C9orf131	ENSG00000174038.12	9	0.00221107	0.030955	14	0.0401451	Yes	No
Prostate	220	VCP	ENSG00000165280.15	9	0.0113939	0.159515	14	0.161948	No	No
Prostate	220	FANCG	ENSG00000221829.9	9	2.22317e-05	0.000311243	14	0.00161999	Yes	Yes
Prostate	220	PIGO	ENSG00000165282.13	9	0.00196692	0.0275369	14	0.0369301	Yes	No
Prostate	220	STOML2	ENSG00000165283.15	9	0.00216552	0.0303173	14	0.0395575	Yes	No
Prostate	220	FAM214B	ENSG00000005238.19	9	0.00224242	0.0313939	14	0.0405269	Yes	No
Prostate	220	UNC13B	ENSG00000198722.14	9	0.000150799	0.00241278	16	0.00749861	Yes	Yes
Prostate	220	RUSC2	ENSG00000198853.11	9	0.000362832	0.00507965	14	0.0123314	Yes	No
Prostate	220	FAM166B	ENSG00000215187.10	9	0.00058878	0.00824292	14	0.0167077	Yes	No
Prostate	220	TESK1	ENSG00000107140.15	9	0.00191118	0.0267566	14	0.0362074	Yes	No
Prostate	220	CD72	ENSG00000137101.12	9	3.27822e-05	0.000458951	14	0.00221608	Yes	Yes
Prostate	220	SIT1	ENSG00000137078.8	9	0.00884954	0.123893	14	0.127496	No	No
Prostate	220	CCDC107	ENSG00000159884.11	9	0.000581429	0.00814001	14	0.0165827	Yes	No
Prostate	220	ARHGEF39	ENSG00000137135.17	9	3.4933e-07	4.89062e-06	14	4.36804e-05	Yes	Yes
Prostate	220	CA9	ENSG00000107159.12	9	0.00105714	0.0148	14	0.0241645	Yes	No
Prostate	220	TPM2	ENSG00000198467.13	9	0.000503103	0.00704344	14	0.015082	Yes	No
Prostate	220	TLN1	ENSG00000137076.20	9	0.00150544	0.0210762	14	0.030693	Yes	No
Prostate	220	CREB3	ENSG00000107175.11	9	0.000327999	0.00459199	14	0.0115712	Yes	No
Prostate	220	GBA2	ENSG00000070610.14	9	0.00147882	0.0207035	14	0.0303009	Yes	No
Prostate	220	RGP1	ENSG00000107185.9	9	0.00143008	0.0200211	14	0.029635	Yes	No
Prostate	220	RP11-112J3.16	ENSG00000227388.2	9	7.22613e-05	0.00101166	14	0.00405586	Yes	Yes
Prostate	220	NPR2	ENSG00000159899.14	9	5.0746e-05	0.000710443	14	0.00310587	Yes	Yes
Prostate	220	SPAG8	ENSG00000137098.13	9	7.27713e-05	0.0010188	14	0.00407304	Yes	Yes
Prostate	220	HINT2	ENSG00000137133.10	9	0.00150834	0.0211167	14	0.0307201	Yes	No
Prostate	220	TMEM8B	ENSG00000137103.16	9	1.14878e-05	0.00016083	14	0.000940736	Yes	Yes
Prostate	220	FAM221B	ENSG00000204930.9	9	6.79662e-10	9.51526e-09	14	1.40711e-07	Yes	Yes
Prostate	220	LINC00950	ENSG00000281205.1	9	0.00127476	0.0178466	14	0.0274527	Yes	No
Prostate	220	OR13J1	ENSG00000168828.5	9	0.00232283	0.0325196	14	0.0415596	Yes	No
Prostate	220	HRCT1	ENSG00000196196.2	9	1.32558e-08	1.85581e-07	14	2.22624e-06	Yes	Yes
Prostate	220	SPAAR	ENSG00000235387.2	9	3.13159e-07	4.38422e-06	14	3.9569e-05	Yes	Yes
Prostate	220	RECK	ENSG00000122707.11	9	0.00174488	0.0261732	15	0.0356554	Yes	No
Prostate	220	GLIPR2	ENSG00000122694.15	9	9.25405e-05	0.00138811	15	0.00509593	Yes	Yes
Prostate	220	CCIN	ENSG00000185972.5	9	0.00132059	0.0198089	15	0.0294175	Yes	No
Prostate	220	CLTA	ENSG00000122705.16	9	0.000274414	0.00411621	15	0.0108116	Yes	No
Prostate	220	GNE	ENSG00000159921.14	9	0.000660696	0.00991044	15	0.0187748	Yes	No
Prostate	220	RNF38	ENSG00000137075.17	9	0.000758629	0.0121381	16	0.0213512	Yes	No
Prostate	220	MELK	ENSG00000165304.7	9	0.00206757	0.0351486	17	0.044015	Yes	No
Prostate	220	PAX5	ENSG00000196092.12	9	0.00828641	0.157442	19	0.159938	No	No
Prostate	220	EBLN3P	ENSG00000281649.1	9	0.000658297	0.0111911	17	0.0202528	Yes	No
Prostate	220	ZCCHC7	ENSG00000147905.17	9	0.000796921	0.0151415	19	0.0245481	Yes	No
Prostate	220	GRHPR	ENSG00000137106.17	9	1.43694e-05	0.00025865	18	0.00139345	Yes	Yes
Prostate	220	ZBTB5	ENSG00000168795.4	9	0.000285042	0.00513076	18	0.0124219	Yes	No
Prostate	220	POLR1E	ENSG00000137054.15	9	0.00566989	0.102058	18	0.106758	No	No
Prostate	220	FBXO10	ENSG00000147912.12	9	5.12183e-05	0.000973148	19	0.00393439	Yes	Yes
Prostate	220	TOMM5	ENSG00000175768.12	9	0.000805896	0.0145061	18	0.023868	Yes	No
Prostate	220	FRMPD1	ENSG00000070601.9	9	0.00275034	0.0550068	20	0.0623732	No	No
Prostate	220	TRMT10B	ENSG00000165275.9	9	1.96977e-05	0.000374256	19	0.00187453	Yes	Yes
Prostate	220	EXOSC3	ENSG00000107371.12	9	0.00182475	0.0346702	19	0.0435458	Yes	No
Prostate	220	DCAF10	ENSG00000122741.15	9	5.51188e-08	1.04726e-06	19	1.08095e-05	Yes	Yes
Prostate	220	SLC25A51	ENSG00000122696.13	9	4.15926e-11	7.90259e-10	19	1.35897e-08	Yes	Yes
Prostate	220	SHB	ENSG00000107338.9	9	0.00025385	0.00482315	19	0.0119658	Yes	No
Prostate	220	ALDH1B1	ENSG00000137124.7	9	0.00511039	0.0817663	16	0.0874039	No	No
Prostate	220	IGFBPL1	ENSG00000137142.4	9	0.00101286	0.0162058	16	0.0257242	Yes	No
Prostate	220	FAM95C	ENSG00000273036.2	9	0.00322303	0.0483455	15	0.056116	No	No
Prostate	220	ANKRD18A	ENSG00000180071.19	9	2.25186e-15	3.37779e-14	15	1.02797e-12	Yes	Yes
Prostate	220	CNTNAP3	ENSG00000106714.17	9	0.00165558	0.0182114	11	0.0277889	Yes	No
Prostate	220	GLIDR	ENSG00000278175.3	9	2.6301e-06	1.05204e-05	4	8.71659e-05	Yes	Yes
Prostate	220	FAM95B1	ENSG00000223839.7	9	0.00426925	0.0128078	3	0.0220953	Yes	No
Prostate	220	RP11-58A12.3	ENSG00000225655.5	9	0.0016556	0.00662241	4	0.0145244	Yes	No
Prostate	220	CBWD7	ENSG00000215126.10	9	7.95503e-06	3.18201e-05	4	0.000235001	Yes	Yes
Prostate	220	CNTNAP3B	ENSG00000154529.14	9	1.24358e-08	9.94862e-08	8	1.26868e-06	Yes	Yes
Prostate	220	RP11-475I24.3	ENSG00000237357.2	9	8.46827e-09	5.92779e-08	7	7.8397e-07	Yes	Yes
Prostate	220	CH17-296N19.1	ENSG00000283378.1	9	7.77705e-05	0.000155541	2	0.000916325	Yes	Yes
Prostate	220	FAM27C	ENSG00000154537.4	9	0.0265111	0.0530221	2	0.0604637	No	No
Prostate	220	RP11-374M1.5	ENSG00000235659.1	9	0.00916365	0.0183273	2	0.0279104	Yes	No
Prostate	220	RP11-211N8.2	ENSG00000226007.2	9	7.22602e-06	1.4452e-05	2	0.000115733	Yes	Yes
Prostate	220	LINC01410	ENSG00000238113.6	9	0.00101807	0.00203614	2	0.00670696	Yes	Yes
Prostate	220	RP11-262H14.3	ENSG00000234665.8	9	3.82721e-26	1.14816e-25	3	1.15421e-23	Yes	Yes
Prostate	220	RP11-262H14.4	ENSG00000170161.6	9	0.000742672	0.00222802	3	0.00712885	Yes	Yes
Prostate	220	RP11-764K9.1	ENSG00000225411.2	9	0.00433352	0.0173341	4	0.0269183	Yes	No
Prostate	220	ANKRD20A4	ENSG00000172014.12	9	1.12691e-15	5.63457e-15	5	1.88141e-13	Yes	Yes
Prostate	220	CBWD5	ENSG00000147996.16	9	3.86055e-06	1.15816e-05	3	9.51245e-05	Yes	Yes
Prostate	220	FOXD4L4	ENSG00000184659.5	9	0.0206176	0.0618528	3	0.0687177	No	No
Prostate	220	RP11-15E1.5	ENSG00000274893.1	9	0.00503584	0.0151075	3	0.0245214	Yes	No
Prostate	220	ZNF658	ENSG00000274349.4	9	0.00110429	0.00331286	3	0.00935619	Yes	Yes
Prostate	220	ANKRD20A1	ENSG00000260691.5	9	1.00923e-05	7.06458e-05	7	0.000469256	Yes	Yes
Prostate	220	CBWD3	ENSG00000196873.15	9	0.000854401	0.00854401	10	0.0170989	Yes	No
Prostate	220	PGM5	ENSG00000154330.12	9	0.000294367	0.00353241	12	0.00975539	Yes	Yes
Prostate	220	TMEM252	ENSG00000181778.4	9	5.76235e-05	0.000691482	12	0.00304126	Yes	Yes
Prostate	220	PIP5K1B	ENSG00000107242.17	9	6.17782e-05	0.000988451	16	0.0039831	Yes	Yes
Prostate	220	FAM122A	ENSG00000187866.8	9	0.000195657	0.00254354	13	0.00780378	Yes	Yes
Prostate	220	FXN	ENSG00000165060.11	9	0.00187082	0.0299332	16	0.0391981	Yes	No
Prostate	220	TJP2	ENSG00000119139.17	9	0.00189928	0.034187	18	0.0430733	Yes	No
Prostate	220	FAM189A2	ENSG00000135063.17	9	0.00154676	0.0293885	19	0.0386684	Yes	No
Prostate	220	APBA1	ENSG00000107282.7	9	2.53059e-08	5.31424e-07	21	5.83578e-06	Yes	Yes
Prostate	220	RP11-109D9.4	ENSG00000261447.1	9	0.00680101	0.129219	19	0.132637	No	No
Prostate	220	PTAR1	ENSG00000188647.12	9	0.00058547	0.0117094	20	0.0208844	Yes	No
Prostate	220	C9orf135	ENSG00000204711.8	9	0.00290493	0.0610036	21	0.067934	No	No
Prostate	220	MAMDC2	ENSG00000165072.9	9	0.00476577	0.104847	22	0.109409	No	No
Prostate	220	SMC5	ENSG00000198887.8	9	0.00264995	0.0556489	21	0.0629615	No	No
Prostate	220	KLF9	ENSG00000119138.4	9	0.000735179	0.0139684	19	0.0233515	Yes	No
Prostate	220	TRPM3	ENSG00000083067.22	9	0.00470592	0.122354	26	0.125994	No	No
Prostate	220	TMEM2	ENSG00000135048.13	9	0.000452255	0.00859285	19	0.017163	Yes	No
Prostate	220	ABHD17B	ENSG00000107362.13	9	0.00474747	0.080707	17	0.0863987	No	No
Prostate	220	C9orf85	ENSG00000155621.14	9	0.00329886	0.0560805	17	0.063374	No	No
Prostate	220	LINC01504	ENSG00000225434.2	9	4.61756e-33	7.38809e-32	16	1.43946e-29	Yes	Yes
Prostate	220	ZFAND5	ENSG00000107372.12	9	0.00474929	0.0759886	16	0.0818715	No	No
Prostate	220	TMC1	ENSG00000165091.15	9	0.000182849	0.00329128	18	0.00932073	Yes	Yes
Prostate	220	LINC01474	ENSG00000236849.5	9	4.07422e-08	6.11134e-07	15	6.64546e-06	Yes	Yes
Prostate	220	ALDH1A1	ENSG00000165092.12	9	0.00053874	0.00861984	16	0.0171951	Yes	No
Prostate	220	ANXA1	ENSG00000135046.13	9	0.00169595	0.0254393	15	0.034984	Yes	No
Prostate	220	RORB	ENSG00000198963.10	9	0.000934653	0.0186931	20	0.0282782	Yes	No
Prostate	220	TRPM6	ENSG00000119121.21	9	0.000825591	0.0173374	21	0.0269183	Yes	No
Prostate	220	C9orf40	ENSG00000135045.6	9	8.02387e-05	0.00160477	20	0.00567102	Yes	Yes
Prostate	220	CARNMT1	ENSG00000156017.12	9	0.00229624	0.0482211	21	0.0560032	No	No
Prostate	220	NMRK1	ENSG00000106733.20	9	1.61915e-33	3.2383e-32	20	6.61817e-30	Yes	Yes
Prostate	220	OSTF1	ENSG00000134996.11	9	6.14907e-05	0.00129131	21	0.00482205	Yes	Yes
Prostate	220	PCSK5	ENSG00000099139.13	9	8.88581e-05	0.00248803	28	0.00767207	Yes	Yes
Prostate	220	RFK	ENSG00000135002.11	9	0.00101427	0.0233281	23	0.0329308	Yes	No
Prostate	220	GCNT1	ENSG00000187210.12	9	0.000730444	0.0175306	24	0.0271394	Yes	No
Prostate	220	PRUNE2	ENSG00000106772.17	9	0.00125457	0.0301096	24	0.0393773	Yes	No
Prostate	220	VPS13A	ENSG00000197969.11	9	7.29542e-07	1.53204e-05	21	0.000121502	Yes	Yes
Prostate	220	GNA14	ENSG00000156049.6	9	6.32158e-05	0.00126432	20	0.00475089	Yes	Yes
Prostate	220	GNAQ	ENSG00000156052.10	9	0.000314353	0.00660142	21	0.0145047	Yes	No
Prostate	220	CEP78	ENSG00000148019.12	9	0.00254241	0.0432209	17	0.0514216	No	No
Prostate	220	PSAT1	ENSG00000135069.13	9	0.000115104	0.00195677	17	0.00653191	Yes	Yes
Prostate	220	TLE4	ENSG00000106829.18	9	7.29422e-05	0.00167767	23	0.00585403	Yes	Yes
Prostate	220	TLE1	ENSG00000196781.14	9	0.000454383	0.00863327	19	0.0172074	Yes	No
Prostate	220	RP11-154D17.1	ENSG00000233926.1	9	3.55357e-06	6.04107e-05	17	0.000409786	Yes	Yes
Prostate	220	RASEF	ENSG00000165105.9	9	0.00556512	0.089042	16	0.0942589	No	No
Prostate	220	FRMD3	ENSG00000172159.15	9	0.00265518	0.0531035	20	0.0605273	No	No
Prostate	220	IDNK	ENSG00000148057.15	9	0.00029463	0.00559797	19	0.0130709	Yes	No
Prostate	220	UBQLN1	ENSG00000135018.13	9	0.000209696	0.00419392	20	0.0109371	Yes	No
Prostate	220	GKAP1	ENSG00000165113.12	9	6.80889e-06	0.000136178	20	0.000820668	Yes	Yes
Prostate	220	KIF27	ENSG00000165115.14	9	0.0012874	0.0244606	19	0.0340614	Yes	No
Prostate	220	C9orf64	ENSG00000165118.14	9	0.000380128	0.00722244	19	0.0153419	Yes	No
Prostate	220	HNRNPK	ENSG00000165119.20	9	0.000635109	0.0120671	19	0.0212659	Yes	No
Prostate	220	RMI1	ENSG00000178966.16	9	4.41642e-05	0.00083912	19	0.00351163	Yes	Yes
Prostate	220	SLC28A3	ENSG00000197506.7	9	0.000257316	0.00514632	20	0.0124342	Yes	No
Prostate	220	NTRK2	ENSG00000148053.15	9	0.000273578	0.00519798	19	0.0125097	Yes	No
Prostate	220	AGTPBP1	ENSG00000135049.15	9	0.000612875	0.0110318	18	0.0200818	Yes	No
Prostate	220	NAA35	ENSG00000135040.15	9	1.44636e-06	2.45881e-05	17	0.000185728	Yes	Yes
Prostate	220	GOLM1	ENSG00000135052.16	9	0.00549876	0.0879802	16	0.0932446	No	No
Prostate	220	C9orf153	ENSG00000187753.12	9	0.00213747	0.0341996	16	0.0430794	Yes	No
Prostate	220	ISCA1	ENSG00000135070.14	9	0.00314214	0.0502742	16	0.0579717	No	No
Prostate	220	ZCCHC6	ENSG00000083223.17	9	0.000237323	0.00403449	17	0.0106566	Yes	No
Prostate	220	GAS1	ENSG00000180447.6	9	0.000594957	0.0113042	19	0.0203775	Yes	No
Prostate	220	GAS1RR	ENSG00000226237.1	9	3.93502e-06	7.87003e-05	20	0.000514835	Yes	Yes
Prostate	220	RP11-276H19.2	ENSG00000269994.1	9	0.00013371	0.0026742	20	0.00805287	Yes	Yes
Prostate	220	C9orf170	ENSG00000204446.4	9	0.00180018	0.0360036	20	0.0448167	Yes	No
Prostate	220	DAPK1	ENSG00000196730.12	9	6.96217e-05	0.0016013	23	0.00566433	Yes	Yes
Prostate	220	CTSL	ENSG00000135047.14	9	0.000214279	0.00449985	21	0.0114335	Yes	No
Prostate	220	CDK20	ENSG00000156345.17	9	0.00205198	0.0451435	22	0.0532431	No	No
Prostate	220	SPIN1	ENSG00000106723.16	9	0.000315329	0.00693725	22	0.0149453	Yes	No
Prostate	220	NXNL2	ENSG00000130045.15	9	0.00158685	0.0333239	21	0.0423131	Yes	No
Prostate	220	C9orf47	ENSG00000186354.10	9	0.000667331	0.0146813	22	0.0240622	Yes	No
Prostate	220	S1PR3	ENSG00000213694.3	9	0.00053093	0.0116805	22	0.0208491	Yes	No
Prostate	220	SHC3	ENSG00000148082.9	9	7.88015e-06	0.000181243	23	0.00103892	Yes	Yes
Prostate	220	CKS2	ENSG00000123975.4	9	0.000183907	0.00386205	21	0.0103616	Yes	No
Prostate	220	SECISBP2	ENSG00000187742.14	9	0.00129089	0.0271087	21	0.0365521	Yes	No
Prostate	220	SEMA4D	ENSG00000187764.11	9	0.000661996	0.0152259	23	0.0246462	Yes	No
Prostate	220	GADD45G	ENSG00000130222.10	9	0.000166251	0.00365751	22	0.00998604	Yes	Yes
Prostate	220	UNQ6494	ENSG00000237372.2	9	0.00166045	0.0381903	23	0.0468735	Yes	No
Prostate	220	DIRAS2	ENSG00000165023.6	9	0.000255554	0.00562219	22	0.0131026	Yes	No
Prostate	220	SYK	ENSG00000165025.14	9	0.00110095	0.0253219	23	0.0348841	Yes	No
Prostate	220	RP11-367F23.1	ENSG00000228216.1	9	0.000617339	0.0129641	21	0.0222695	Yes	No
Prostate	220	RP11-305L7.1	ENSG00000230537.1	9	0.00539018	0.113194	21	0.117335	No	No
Prostate	220	LINC00484	ENSG00000229694.6	9	1.23845e-07	2.72459e-06	22	2.57889e-05	Yes	Yes
Prostate	220	RP11-305L7.3	ENSG00000237422.1	9	0.00306797	0.0644274	21	0.0711306	No	No
Prostate	220	LINC00484	ENSG00000235641.4	9	1.32433e-10	2.7811e-09	21	4.42797e-08	Yes	Yes
Prostate	220	RP11-305L7.7	ENSG00000273381.1	9	0.00218253	0.0458331	21	0.05384	No	No
Prostate	220	AUH	ENSG00000148090.11	9	0.000515073	0.0113316	22	0.0204152	Yes	No
Prostate	220	NFIL3	ENSG00000165030.3	9	0.00216154	0.0432308	20	0.0514301	No	No
Prostate	220	RP11-440G5.2	ENSG00000233081.1	9	1.47888e-07	2.80988e-06	19	2.64594e-05	Yes	Yes
Prostate	220	ROR2	ENSG00000169071.14	9	0.00013877	0.00305294	22	0.00884118	Yes	Yes
Prostate	220	SPTLC1	ENSG00000090054.13	9	0.000117359	0.00211246	18	0.0068695	Yes	Yes
Prostate	220	LINC00475	ENSG00000225511.6	9	0.0012442	0.0211513	17	0.0307586	Yes	No
Prostate	220	IARS	ENSG00000196305.17	9	0.00168516	0.0303329	18	0.0395626	Yes	No
Prostate	220	NOL8	ENSG00000198000.11	9	3.57666e-05	0.000608032	17	0.00276098	Yes	Yes
Prostate	220	CENPP	ENSG00000188312.13	9	9.75017e-17	1.95003e-15	20	7.06009e-14	Yes	Yes
Prostate	220	OGN	ENSG00000106809.10	9	0.00580511	0.104492	18	0.109087	No	No
Prostate	220	OMD	ENSG00000127083.7	9	0.00168805	0.030385	18	0.0396168	Yes	No
Prostate	220	ASPN	ENSG00000106819.11	9	0.0101531	0.182756	18	0.184552	No	No
Prostate	220	ECM2	ENSG00000106823.12	9	0.000407845	0.0073412	18	0.0155007	Yes	No
Prostate	220	IPPK	ENSG00000127080.9	9	0.00111377	0.0200478	18	0.0296559	Yes	No
Prostate	220	BICD2	ENSG00000185963.13	9	0.00767082	0.138075	18	0.141152	No	No
Prostate	220	ZNF484	ENSG00000127081.13	9	0.00100937	0.0181687	18	0.0277494	Yes	No
Prostate	220	FGD3	ENSG00000127084.17	9	8.77122e-07	1.66653e-05	19	0.000131178	Yes	Yes
Prostate	220	SUSD3	ENSG00000157303.10	9	6.09374e-05	0.00109687	18	0.00430142	Yes	Yes
Prostate	220	CARD19	ENSG00000165233.17	9	1.07494e-13	1.93489e-12	18	4.78631e-11	Yes	Yes
Prostate	220	NINJ1	ENSG00000131669.9	9	0.00223982	0.0403168	18	0.0488835	Yes	No
Prostate	220	RP11-370F5.4	ENSG00000203364.2	9	3.5469e-05	0.000638442	18	0.00286601	Yes	Yes
Prostate	220	WNK2	ENSG00000165238.16	9	0.00248776	0.0472674	19	0.0550846	No	No
Prostate	220	C9orf129	ENSG00000204352.2	9	0.000572038	0.0102967	18	0.0192495	Yes	No
Prostate	220	FAM120AOS	ENSG00000188938.15	9	0.000425818	0.00809054	19	0.0165136	Yes	No
Prostate	220	FAM120A	ENSG00000048828.16	9	0.00181626	0.0363252	20	0.0451146	Yes	No
Prostate	220	PHF2	ENSG00000197724.10	9	0.00120629	0.025332	21	0.0348917	Yes	No
Prostate	220	BARX1	ENSG00000131668.13	9	0.00168083	0.0336166	20	0.0425562	Yes	No
Prostate	220	PTPDC1	ENSG00000158079.14	9	0.00018979	0.00379579	20	0.0102496	Yes	No
Prostate	220	RP11-2B6.3	ENSG00000269946.1	9	0.000158429	0.00301015	19	0.00875885	Yes	Yes
Prostate	220	ZNF169	ENSG00000175787.16	9	0.00581754	0.110533	19	0.114804	No	No
Prostate	220	RP11-307E17.8	ENSG00000232063.1	9	1.23786e-13	2.22814e-12	18	5.4759e-11	Yes	Yes
Prostate	220	MFSD14B	ENSG00000148110.15	9	0.00148394	0.0267109	18	0.0361637	Yes	No
Prostate	220	FBP2	ENSG00000130957.4	9	2.75607e-05	0.000496093	18	0.00235628	Yes	Yes
Prostate	220	FBP1	ENSG00000165140.9	9	0.0153477	0.276258	18	0.277049	No	No
Prostate	220	C9orf3	ENSG00000148120.16	9	0.000462772	0.0097182	21	0.0185463	Yes	No
Prostate	220	FANCC	ENSG00000158169.12	9	2.72169e-05	0.000544338	20	0.00253448	Yes	Yes
Prostate	220	RP11-435O5.7	ENSG00000271384.1	9	0.00662195	0.112573	17	0.116755	No	No
Prostate	220	PTCH1	ENSG00000185920.15	9	0.000227218	0.0038627	17	0.0103616	Yes	No
Prostate	220	RP11-180I4.4	ENSG00000268926.2	9	0.000116219	0.00162707	14	0.00572519	Yes	Yes
Prostate	220	ERCC6L2	ENSG00000182150.15	9	0.00137287	0.0192201	14	0.0288148	Yes	No
Prostate	220	LINC00092	ENSG00000225194.2	9	0.00105647	0.0137341	13	0.0230966	Yes	No
Prostate	220	RP11-569G13.2	ENSG00000237212.1	9	6.73497e-06	8.75546e-05	13	0.00056378	Yes	Yes
Prostate	220	RP11-569G13.3	ENSG00000275465.5	9	0.000679687	0.00883593	13	0.0174589	Yes	No
Prostate	220	HSD17B3	ENSG00000130948.9	9	0.00496457	0.0744685	15	0.0804539	No	No
Prostate	220	SLC35D2	ENSG00000130958.11	9	0.00368934	0.0553401	15	0.0626683	No	No
Prostate	220	ZNF367	ENSG00000165244.6	9	0.0164518	0.246777	15	0.247839	No	No
Prostate	220	HABP4	ENSG00000130956.13	9	2.75316e-05	0.000412974	15	0.00203336	Yes	Yes
Prostate	220	CDC14B	ENSG00000081377.16	9	0.00206302	0.0330083	16	0.0420254	Yes	No
Prostate	220	AAED1	ENSG00000158122.11	9	0.00821707	0.115039	14	0.119006	No	No
Prostate	220	RP11-535M15.1	ENSG00000224848.1	9	1.56793e-18	2.1951e-17	14	9.94847e-16	Yes	Yes
Prostate	220	ZNF510	ENSG00000081386.12	9	0.000853146	0.011944	14	0.0211313	Yes	No
Prostate	220	ZNF782	ENSG00000196597.11	9	0.00155097	0.0217136	14	0.0313027	Yes	No
Prostate	220	MFSD14C	ENSG00000196312.12	9	2.45166e-10	3.43232e-09	14	5.40562e-08	Yes	Yes
Prostate	220	NUTM2G	ENSG00000188152.12	9	2.26091e-05	0.000316527	14	0.00164362	Yes	Yes
Prostate	220	CTSV	ENSG00000136943.10	9	0.00191797	0.0249336	13	0.0345267	Yes	No
Prostate	220	RP11-498P14.3	ENSG00000242375.1	9	0.000477454	0.0062069	13	0.0139415	Yes	No
Prostate	220	RP11-498P14.5	ENSG00000203279.3	9	1.17757e-16	1.53084e-15	13	5.61772e-14	Yes	Yes
Prostate	220	CCDC180	ENSG00000197816.13	9	6.4012e-07	9.6018e-06	15	8.01168e-05	Yes	Yes
Prostate	220	TDRD7	ENSG00000196116.7	9	0.000659346	0.00989019	15	0.0187578	Yes	No
Prostate	220	TMOD1	ENSG00000136842.13	9	2.29625e-05	0.0003674	16	0.00184569	Yes	Yes
Prostate	220	TSTD2	ENSG00000136925.14	9	0.00160775	0.025724	16	0.0352348	Yes	No
Prostate	220	NCBP1	ENSG00000136937.12	9	0.000948713	0.0161281	17	0.0256527	Yes	No
Prostate	220	XPA	ENSG00000136936.10	9	0.000503815	0.00856486	17	0.017122	Yes	No
Prostate	220	FOXE1	ENSG00000178919.8	9	0.000427099	0.00726068	17	0.0153972	Yes	No
Prostate	220	TRMO	ENSG00000136932.13	9	1.87717e-10	3.56662e-09	19	5.59382e-08	Yes	Yes
Prostate	220	HEMGN	ENSG00000136929.12	9	0.00302012	0.0573823	19	0.0645594	No	No
Prostate	220	ANP32B	ENSG00000136938.8	9	0.000442606	0.00840951	19	0.0169256	Yes	No
Prostate	220	NANS	ENSG00000095380.10	9	0.00345149	0.0690297	20	0.0753839	No	No
Prostate	220	TRIM14	ENSG00000106785.14	9	0.000184275	0.00368551	20	0.0100364	Yes	No
Prostate	220	CORO2A	ENSG00000106789.12	9	0.000145155	0.00290311	20	0.00853412	Yes	Yes
Prostate	220	TBC1D2	ENSG00000095383.19	9	0.000117858	0.00235716	20	0.00738037	Yes	Yes
Prostate	220	ANKS6	ENSG00000165138.17	9	1.2266e-05	0.000220788	18	0.00122582	Yes	Yes
Prostate	220	GALNT12	ENSG00000119514.6	9	8.43925e-05	0.00151906	18	0.00544346	Yes	Yes
Prostate	220	COL15A1	ENSG00000204291.10	9	1.69412e-06	3.04942e-05	18	0.000225827	Yes	Yes
Prostate	220	TGFBR1	ENSG00000106799.12	9	0.00054731	0.00930428	17	0.0180272	Yes	No
Prostate	220	ALG2	ENSG00000119523.9	9	0.0028341	0.0453456	16	0.0534147	No	No
Prostate	220	SEC61B	ENSG00000106803.9	9	3.81312e-05	0.000610099	16	0.00276572	Yes	Yes
Prostate	220	NAMA	ENSG00000271086.5	9	0.00297764	0.0446645	15	0.0527671	No	No
Prostate	220	RP11-554F20.1	ENSG00000237461.1	9	0.00173667	0.0277867	16	0.0371762	Yes	No
Prostate	220	NR4A3	ENSG00000119508.17	9	0.00443425	0.0665137	15	0.0730808	No	No
Prostate	220	STX17	ENSG00000136874.10	9	5.03636e-05	0.000705091	14	0.00308675	Yes	Yes
Prostate	220	ERP44	ENSG00000023318.7	9	0.00253761	0.0380642	15	0.0467643	Yes	No
Prostate	220	INVS	ENSG00000119509.12	9	1.01721e-08	1.52581e-07	15	1.87106e-06	Yes	Yes
Prostate	220	TEX10	ENSG00000136891.13	9	3.33307e-05	0.00046663	14	0.00224635	Yes	Yes
Prostate	220	MSANTD3	ENSG00000066697.14	9	4.4993e-05	0.000629902	14	0.00283644	Yes	Yes
Prostate	220	TMEFF1	ENSG00000241697.4	9	0.00333589	0.0500384	15	0.0577477	No	No
Prostate	220	MURC	ENSG00000170681.6	9	0.00795326	0.119299	15	0.12311	No	No
Prostate	220	PLPPR1	ENSG00000148123.14	9	0.000283471	0.00680331	24	0.0147664	Yes	No
Prostate	220	BAAT	ENSG00000136881.11	9	0.000971612	0.0223471	23	0.031942	Yes	No
Prostate	220	MRPL50	ENSG00000136897.7	9	0.000823761	0.0189465	23	0.028536	Yes	No
Prostate	220	ZNF189	ENSG00000136870.10	9	0.00184285	0.0423855	23	0.0506797	No	No
Prostate	220	ALDOB	ENSG00000136872.17	9	0.00497211	0.114358	23	0.118386	No	No
Prostate	220	TMEM246	ENSG00000165152.8	9	0.00117233	0.0269636	23	0.0364275	Yes	No
Prostate	220	RNF20	ENSG00000155827.11	9	0.00140081	0.0322187	23	0.0412787	Yes	No
Prostate	220	GRIN3A	ENSG00000198785.4	9	0.000113002	0.00282505	25	0.00837501	Yes	Yes
Prostate	220	SMC2-AS1	ENSG00000270332.1	9	0.000847139	0.0203313	24	0.0299324	Yes	No
Prostate	220	SMC2	ENSG00000136824.18	9	3.28984e-06	7.89563e-05	24	0.000516111	Yes	Yes
Prostate	220	NIPSNAP3A	ENSG00000136783.9	9	1.56827e-06	3.4502e-05	22	0.00025228	Yes	Yes
Prostate	220	NIPSNAP3B	ENSG00000165028.11	9	0.00137318	0.03021	22	0.0394565	Yes	No
Prostate	220	ABCA1	ENSG00000165029.15	9	0.00240256	0.0552588	23	0.0625913	No	No
Prostate	220	SLC44A1	ENSG00000070214.15	9	0.00581186	0.122049	21	0.125728	No	No
Prostate	220	FSD1L	ENSG00000106701.11	9	0.0014229	0.0284579	20	0.0378059	Yes	No
Prostate	220	FKTN	ENSG00000106692.13	9	0.000908035	0.0181607	20	0.0277438	Yes	No
Prostate	220	TAL2	ENSG00000186051.6	9	0.000295527	0.00561502	19	0.0130994	Yes	No
Prostate	220	TMEM38B	ENSG00000095209.11	9	1.58745e-05	0.000301615	19	0.00157814	Yes	Yes
Prostate	220	LINC01505	ENSG00000234323.6	9	7.63937e-05	0.00183345	24	0.00625796	Yes	Yes
Prostate	220	ZNF462	ENSG00000148143.12	9	0.00448313	0.0851795	19	0.0906832	No	No
Prostate	220	RAD23B	ENSG00000119318.12	9	8.27526e-05	0.00165505	20	0.00579559	Yes	Yes
Prostate	220	LINC01509	ENSG00000226825.1	9	4.41142e-05	0.000882284	20	0.00365668	Yes	Yes
Prostate	220	KLF4	ENSG00000136826.14	9	0.00185051	0.0370101	20	0.0457698	Yes	No
Prostate	220	ACTL7B	ENSG00000148156.7	9	0.000276478	0.00608252	22	0.0137914	Yes	No
Prostate	220	IKBKAP	ENSG00000070061.14	9	4.11165e-08	9.45679e-07	23	9.88517e-06	Yes	Yes
Prostate	220	FAM206A	ENSG00000119328.11	9	0.000370321	0.00814706	22	0.0165882	Yes	No
Prostate	220	CTNNAL1	ENSG00000119326.14	9	2.14727e-05	0.000493873	23	0.00234751	Yes	Yes
Prostate	220	TMEM245	ENSG00000106771.12	9	1.28725e-07	2.96068e-06	23	2.77962e-05	Yes	Yes
Prostate	220	FRRS1L	ENSG00000260230.2	9	2.44411e-22	5.37704e-21	22	3.57819e-19	Yes	Yes
Prostate	220	EPB41L4B	ENSG00000095203.14	9	0.000430683	0.00990571	23	0.0187688	Yes	No
Prostate	220	PTPN3	ENSG00000070159.13	9	0.000154087	0.00369809	24	0.010059	Yes	No
Prostate	220	PALM2	ENSG00000243444.7	9	4.25797e-05	0.00114965	27	0.00444775	Yes	Yes
Prostate	220	AKAP2	ENSG00000241978.9	9	0.00337706	0.0810494	24	0.0867357	No	No
Prostate	220	C9orf152	ENSG00000188959.9	9	0.000604143	0.0138953	23	0.0232735	Yes	No
Prostate	220	TXN	ENSG00000136810.12	9	1.43316e-08	3.29627e-07	23	3.77198e-06	Yes	Yes
Prostate	220	SVEP1	ENSG00000165124.17	9	0.00152304	0.0365529	24	0.045329	Yes	No
Prostate	220	MUSK	ENSG00000030304.13	9	0.000353979	0.00849551	24	0.017028	Yes	No
Prostate	220	LPAR1	ENSG00000198121.13	9	0.000202045	0.00484908	24	0.0120051	Yes	No
Prostate	220	KIAA0368	ENSG00000136813.14	9	0.000794173	0.0190601	24	0.0286547	Yes	No
Prostate	220	ZNF483	ENSG00000173258.12	9	5.20657e-07	1.14544e-05	22	9.42436e-05	Yes	Yes
Prostate	220	PTGR1	ENSG00000106853.18	9	0.000965111	0.0212324	22	0.0308287	Yes	No
Prostate	220	DNAJC25	ENSG00000059769.19	9	0.000254849	0.00535183	21	0.012705	Yes	No
Prostate	220	GNG10	ENSG00000242616.3	9	5.12799e-09	1.07688e-07	21	1.36224e-06	Yes	Yes
Prostate	220	C9orf84	ENSG00000165181.16	9	0.00132828	0.0278938	21	0.0372789	Yes	No
Prostate	220	UGCG	ENSG00000148154.9	9	0.00322675	0.0677617	21	0.0741964	No	No
Prostate	220	SUSD1	ENSG00000106868.16	9	0.000245667	0.00540466	22	0.0127854	Yes	No
Prostate	220	PTBP3	ENSG00000119314.15	9	0.00375001	0.0787501	21	0.0844808	No	No
Prostate	220	HSDL2	ENSG00000119471.14	9	0.000627924	0.0131864	21	0.0225061	Yes	No
Prostate	220	KIAA1958	ENSG00000165185.14	9	0.00384156	0.0845143	22	0.0900561	No	No
Prostate	220	INIP	ENSG00000148153.13	9	0.000320164	0.00672345	21	0.014666	Yes	No
Prostate	220	SNX30	ENSG00000148158.16	9	0.00171706	0.0360583	21	0.04486	Yes	No
Prostate	220	SLC46A2	ENSG00000119457.7	9	0.0040027	0.0800539	20	0.0857675	No	No
Prostate	220	ZNF883	ENSG00000228623.5	9	0.000923382	0.0184676	20	0.028063	Yes	No
Prostate	220	ZFP37	ENSG00000136866.13	9	6.07311e-05	0.00115389	19	0.00445867	Yes	Yes
Prostate	220	FAM225B	ENSG00000225684.3	9	4.96171e-05	0.000942726	19	0.00383821	Yes	Yes
Prostate	220	FAM225A	ENSG00000231528.2	9	0.00145469	0.0276392	19	0.0370384	Yes	No
Prostate	220	SLC31A2	ENSG00000136867.10	9	0.000611806	0.0122361	20	0.0214737	Yes	No
Prostate	220	FKBP15	ENSG00000119321.8	9	0.000749659	0.0149932	20	0.0243883	Yes	No
Prostate	220	SLC31A1	ENSG00000136868.10	9	0.000204817	0.00409633	20	0.0107747	Yes	No
Prostate	220	CDC26	ENSG00000176386.8	9	2.08862e-09	4.17724e-08	20	5.65513e-07	Yes	Yes
Prostate	220	PRPF4	ENSG00000136875.12	9	1.31272e-37	2.62544e-36	20	8.00293e-34	Yes	Yes
Prostate	220	RNF183	ENSG00000165188.13	9	0.000557282	0.0111456	20	0.0201996	Yes	No
Prostate	220	WDR31	ENSG00000148225.15	9	6.17071e-05	0.00123414	20	0.00466668	Yes	Yes
Prostate	220	BSPRY	ENSG00000119411.10	9	0.000951222	0.0190244	20	0.0286306	Yes	No
Prostate	220	HDHD3	ENSG00000119431.9	9	9.20334e-05	0.00184067	20	0.00627354	Yes	Yes
Prostate	220	ALAD	ENSG00000148218.15	9	0.00188287	0.0376575	20	0.0463822	Yes	No
Prostate	220	POLE3	ENSG00000148229.12	9	0.00278352	0.0556703	20	0.0629782	No	No
Prostate	220	C9orf43	ENSG00000157653.11	9	1.0742e-05	0.00021484	20	0.00119984	Yes	Yes
Prostate	220	RGS3	ENSG00000138835.22	9	0.000118767	0.00249411	21	0.00768691	Yes	Yes
Prostate	220	RP11-18B16.2	ENSG00000227482.1	9	1.59724e-05	0.000319448	20	0.00165425	Yes	Yes
Prostate	220	ZNF618	ENSG00000157657.14	9	0.00135883	0.0285354	21	0.0378795	Yes	No
Prostate	220	AMBP	ENSG00000106927.11	9	0.000304255	0.00578084	19	0.0133478	Yes	No
Prostate	220	KIF12	ENSG00000136883.13	9	4.0795e-06	8.15901e-05	20	0.000531531	Yes	Yes
Prostate	220	COL27A1	ENSG00000196739.14	9	0.000896499	0.0188265	21	0.0284118	Yes	No
Prostate	220	ORM1	ENSG00000229314.5	9	2.43099e-17	4.86199e-16	20	1.87142e-14	Yes	Yes
Prostate	220	ORM2	ENSG00000228278.3	9	1.29953e-07	2.59905e-06	20	2.47204e-05	Yes	Yes
Prostate	220	AKNA	ENSG00000106948.16	9	0.00149962	0.031492	21	0.0406286	Yes	No
Prostate	220	RP11-9M16.2	ENSG00000235119.1	9	0.000736854	0.0140002	19	0.0233923	Yes	No
Prostate	220	WHRN	ENSG00000095397.13	9	3.88463e-05	0.000815773	21	0.00344674	Yes	Yes
Prostate	220	ATP6V1G1	ENSG00000136888.6	9	0.00397574	0.0834905	21	0.089062	No	No
Prostate	220	TMEM268	ENSG00000157693.14	9	0.000170678	0.00375491	22	0.0101653	Yes	No
Prostate	220	RP11-402G3.5	ENSG00000230054.2	9	0.00152936	0.0321165	21	0.0411853	Yes	No
Prostate	220	TNFSF15	ENSG00000181634.7	9	8.92481e-05	0.00187421	21	0.00635235	Yes	Yes
Prostate	220	TNFSF8	ENSG00000106952.7	9	0.000808493	0.0177868	22	0.0273964	Yes	No
Prostate	220	TNC	ENSG00000041982.15	9	0.000626769	0.0131621	21	0.0224748	Yes	No
Prostate	220	DEC1	ENSG00000173077.14	9	0.00033701	0.00707722	21	0.0151286	Yes	No
Prostate	220	PAPPA	ENSG00000182752.9	9	0.000217136	0.00455985	21	0.011524	Yes	No
Prostate	220	ASTN2	ENSG00000148219.16	9	0.000439385	0.0123028	28	0.0215627	Yes	No
Prostate	220	TRIM32	ENSG00000119401.10	9	0.000293181	0.00498407	17	0.012193	Yes	No
Prostate	220	RP11-388N2.1	ENSG00000233516.1	9	0.00177146	0.0354291	20	0.0442636	Yes	No
Prostate	220	RP11-500B12.1	ENSG00000233569.1	9	9.27814e-09	1.85563e-07	20	2.22624e-06	Yes	Yes
Prostate	220	TLR4	ENSG00000136869.13	9	0.00227978	0.0455956	20	0.0536336	No	No
Prostate	220	RP11-281A20.1	ENSG00000231901.1	9	0.00169806	0.0339613	20	0.0428948	Yes	No
Prostate	220	BRINP1	ENSG00000078725.12	9	0.000174728	0.0031451	18	0.00902581	Yes	Yes
Prostate	220	LINC01613	ENSG00000261432.1	9	0.00106984	0.013908	13	0.0232887	Yes	No
Prostate	220	RP11-360A18.1	ENSG00000225960.1	9	0.00125449	0.0163084	13	0.0258459	Yes	No
Prostate	220	CDK5RAP2	ENSG00000136861.17	9	7.7307e-06	0.00010823	14	0.000676624	Yes	Yes
Prostate	220	MEGF9	ENSG00000106780.8	9	0.00290136	0.040619	14	0.0491396	Yes	No
Prostate	220	FBXW2	ENSG00000119402.16	9	2.46424e-05	0.000320351	13	0.00165781	Yes	Yes
Prostate	220	RP11-27I1.4	ENSG00000214654.7	9	0.00105992	0.012719	12	0.0219883	Yes	No
Prostate	220	PSMD5	ENSG00000095261.13	9	0.000348438	0.00418126	12	0.0109191	Yes	No
Prostate	220	PHF19	ENSG00000119403.13	9	0.000115108	0.0014964	13	0.00538265	Yes	Yes
Prostate	220	TRAF1	ENSG00000056558.10	9	0.0104014	0.135218	13	0.138389	No	No
Prostate	220	C5	ENSG00000106804.7	9	0.00102397	0.0143356	14	0.0237285	Yes	No
Prostate	220	CNTRL	ENSG00000119397.16	9	8.33849e-05	0.00116739	14	0.00449246	Yes	Yes
Prostate	220	RAB14	ENSG00000119396.10	9	8.55852e-06	0.000119819	14	0.000736651	Yes	Yes
Prostate	220	GSN	ENSG00000148180.19	9	0.00624871	0.087482	14	0.092805	No	No
Prostate	220	STOM	ENSG00000148175.12	9	0.00333925	0.0467494	14	0.0546596	No	No
Prostate	220	DAB2IP	ENSG00000136848.16	9	0.00106852	0.0181648	17	0.0277456	Yes	No
Prostate	220	TTLL11	ENSG00000175764.14	9	1.08522e-08	1.84487e-07	17	2.21655e-06	Yes	Yes
Prostate	220	TTLL11-IT1	ENSG00000237548.1	9	0.000252826	0.00404522	16	0.0106745	Yes	No
Prostate	220	NDUFA8	ENSG00000119421.6	9	0.00197386	0.0296078	15	0.0388825	Yes	No
Prostate	220	MORN5	ENSG00000185681.12	9	0.00135484	0.0203226	15	0.0299241	Yes	No
Prostate	220	LHX6	ENSG00000106852.15	9	0.000914003	0.012796	14	0.0220872	Yes	No
Prostate	220	RBM18	ENSG00000119446.13	9	0.000277254	0.00388156	14	0.0103935	Yes	No
Prostate	220	MRRF	ENSG00000148187.17	9	0.000114025	0.00171037	15	0.00593652	Yes	Yes
Prostate	220	PTGS1	ENSG00000095303.14	9	0.00280926	0.0393297	14	0.047945	Yes	No
Prostate	220	OR1L8	ENSG00000171496.3	9	0.00012869	0.00180166	14	0.00618185	Yes	Yes
Prostate	220	PDCL	ENSG00000136940.13	9	8.58452e-05	0.00120183	14	0.00458209	Yes	Yes
Prostate	220	RC3H2	ENSG00000056586.15	9	0.000424623	0.00594472	14	0.0135884	Yes	No
Prostate	220	ZBTB6	ENSG00000186130.4	9	0.00810185	0.113426	14	0.117537	No	No
Prostate	220	ZBTB26	ENSG00000171448.8	9	0.0100564	0.140789	14	0.143794	No	No
Prostate	220	RABGAP1	ENSG00000011454.16	9	0.00242392	0.0363587	15	0.0451474	Yes	No
Prostate	220	STRBP	ENSG00000165209.18	9	0.00025152	0.00402432	16	0.0106416	Yes	No
Prostate	220	CRB2	ENSG00000148204.11	9	0.000237407	0.00356111	15	0.00980783	Yes	Yes
Prostate	220	DENND1A	ENSG00000119522.16	9	0.00099818	0.0169691	17	0.0265435	Yes	No
Prostate	220	NEK6	ENSG00000119408.16	9	1.10948e-07	1.55327e-06	14	1.55072e-05	Yes	Yes
Prostate	220	PSMB7	ENSG00000136930.12	9	0.00440468	0.0616655	14	0.0685458	No	No
Prostate	220	ADGRD2	ENSG00000180264.11	9	0.00115841	0.0150593	13	0.0244675	Yes	No
Prostate	220	NR5A1	ENSG00000136931.9	9	0.00142479	0.0185222	13	0.0281211	Yes	No
Prostate	220	NR6A1	ENSG00000148200.16	9	0.00499733	0.0699626	14	0.0762748	No	No
Prostate	220	OLFML2A	ENSG00000185585.19	9	0.000637131	0.00764557	12	0.0159081	Yes	No
Prostate	220	WDR38	ENSG00000136918.7	9	0.00143076	0.0171691	12	0.0267458	Yes	No
Prostate	220	RPL35	ENSG00000136942.14	9	0.000185992	0.0022319	12	0.00713166	Yes	Yes
Prostate	220	ARPC5L	ENSG00000136950.13	9	1.41883e-06	1.70259e-05	12	0.000133738	Yes	Yes
Prostate	220	GOLGA1	ENSG00000136935.13	9	0.000245663	0.00294795	12	0.00863113	Yes	Yes
Prostate	220	SCAI	ENSG00000173611.17	9	0.00109769	0.0153677	14	0.0248015	Yes	No
Prostate	220	PPP6C	ENSG00000119414.11	9	0.000687628	0.00825154	12	0.016718	Yes	No
Prostate	220	RABEPK	ENSG00000136933.16	9	0.00320066	0.0384079	12	0.0470795	Yes	No
Prostate	220	HSPA5	ENSG00000044574.7	9	0.000972968	0.0107026	11	0.0197201	Yes	No
Prostate	220	GAPVD1	ENSG00000165219.21	9	0.000108113	0.00129735	12	0.00483602	Yes	Yes
Prostate	220	MAPKAP1	ENSG00000119487.16	9	0.00216284	0.0324426	15	0.0414923	Yes	No
Prostate	220	PBX3	ENSG00000167081.16	9	3.1716e-07	5.07456e-06	16	4.52165e-05	Yes	Yes
Prostate	220	MVB12B	ENSG00000196814.14	9	7.07865e-05	0.0010618	15	0.00419986	Yes	Yes
Prostate	220	LMX1B	ENSG00000136944.17	9	0.00630569	0.0945854	15	0.099575	No	No
Prostate	220	ZBTB43	ENSG00000169155.9	9	0.00307669	0.0461504	15	0.0541171	No	No
Prostate	220	ZBTB34	ENSG00000177125.5	9	0.000349	0.00523499	15	0.0125583	Yes	No
Prostate	220	RALGPS1	ENSG00000136828.18	9	0.000113675	0.00204614	18	0.00673225	Yes	Yes
Prostate	220	ANGPTL2	ENSG00000136859.9	9	0.000285032	0.00427548	15	0.0110833	Yes	No
Prostate	220	GARNL3	ENSG00000136895.18	9	0.00147875	0.0221812	15	0.0317963	Yes	No
Prostate	220	SLC2A8	ENSG00000136856.17	9	4.05592e-08	5.67828e-07	14	6.21749e-06	Yes	Yes
Prostate	220	ZNF79	ENSG00000196152.10	9	3.83235e-07	5.36529e-06	14	4.75603e-05	Yes	Yes
Prostate	220	RPL12	ENSG00000197958.12	9	8.50309e-06	0.000119043	14	0.00073355	Yes	Yes
Prostate	220	LRSAM1	ENSG00000148356.13	9	0.000861861	0.012066	14	0.0212659	Yes	No
Prostate	220	FAM129B	ENSG00000136830.11	9	0.00429519	0.0558375	13	0.0631295	No	No
Prostate	220	STXBP1	ENSG00000136854.19	9	0.000227877	0.0029624	13	0.0086626	Yes	Yes
Prostate	220	PTRH1	ENSG00000187024.13	9	1.03629e-13	1.24355e-12	12	3.14195e-11	Yes	Yes
Prostate	220	CFAP157	ENSG00000160401.14	9	0.000943519	0.0103787	11	0.0193496	Yes	No
Prostate	220	TTC16	ENSG00000167094.15	9	0.000226189	0.00248807	11	0.00767207	Yes	Yes
Prostate	220	TOR2A	ENSG00000160404.17	9	0.00578308	0.0636139	11	0.0703517	No	No
Prostate	220	SH2D3C	ENSG00000095370.19	9	0.000909093	0.01	11	0.018882	Yes	No
Prostate	220	CDK9	ENSG00000136807.13	9	0.0003543	0.0038973	11	0.010415	Yes	No
Prostate	220	FPGS	ENSG00000136877.14	9	0.00374681	0.0412149	11	0.0496381	Yes	No
Prostate	220	ENG	ENSG00000106991.13	9	0.000454354	0.0049979	11	0.012218	Yes	No
Prostate	220	AK1	ENSG00000106992.17	9	0.00106883	0.0117571	11	0.0209384	Yes	No
Prostate	220	ST6GALNAC6	ENSG00000160408.14	9	0.00248376	0.0273214	11	0.0367376	Yes	No
Prostate	220	ST6GALNAC4	ENSG00000136840.18	9	9.9741e-06	0.000109715	11	0.000684325	Yes	Yes
Prostate	220	PIP5KL1	ENSG00000167103.11	9	0.0015628	0.0171908	11	0.026764	Yes	No
Prostate	220	DPM2	ENSG00000136908.17	9	0.00117042	0.0128746	11	0.0221783	Yes	No
Prostate	220	FAM102A	ENSG00000167106.11	9	0.00170685	0.0187753	11	0.0283654	Yes	No
Prostate	220	NAIF1	ENSG00000171169.8	9	0.00153943	0.0153943	10	0.0248282	Yes	No
Prostate	220	SLC25A25	ENSG00000148339.12	9	0.000701823	0.00772005	11	0.0160155	Yes	No
Prostate	220	PTGES2	ENSG00000148334.14	9	0.000861695	0.00947864	11	0.018242	Yes	No
Prostate	220	PTGES2-AS1	ENSG00000232850.3	9	6.80524e-06	7.48576e-05	11	0.000492253	Yes	Yes
Prostate	220	LCN2	ENSG00000148346.11	9	0.00068131	0.00749441	11	0.0157095	Yes	No
Prostate	220	C9orf16	ENSG00000171159.4	9	0.000163121	0.00179433	11	0.00616005	Yes	Yes
Prostate	220	CIZ1	ENSG00000148337.20	9	0.00152957	0.0168253	11	0.0263808	Yes	No
Prostate	220	DNM1	ENSG00000106976.20	9	0.00450228	0.0495251	11	0.0572609	No	No
Prostate	220	GOLGA2	ENSG00000167110.17	9	0.0035741	0.0393151	11	0.0479374	Yes	No
Prostate	220	SWI5	ENSG00000175854.11	9	0.000843388	0.00927726	11	0.0179962	Yes	No
Prostate	220	TRUB2	ENSG00000167112.9	9	0.000825064	0.00990077	12	0.0187659	Yes	No
Prostate	220	COQ4	ENSG00000167113.10	9	0.00107219	0.0128663	12	0.0221683	Yes	No
Prostate	220	SLC27A4	ENSG00000167114.12	9	0.0027866	0.0334392	12	0.0423998	Yes	No
Prostate	220	URM1	ENSG00000167118.10	9	6.9034e-05	0.000828409	12	0.00348068	Yes	Yes
Prostate	220	CERCAM	ENSG00000167123.18	9	0.000321696	0.00386035	12	0.0103593	Yes	No
Prostate	220	ODF2	ENSG00000136811.16	9	0.000100373	0.00120447	12	0.00458927	Yes	Yes
Prostate	220	GLE1	ENSG00000119392.14	9	5.53301e-05	0.000663961	12	0.00295252	Yes	Yes
Prostate	220	SPTAN1	ENSG00000197694.15	9	0.000940569	0.0122274	13	0.021467	Yes	No
Prostate	220	WDR34	ENSG00000119333.11	9	0.000623651	0.00748381	12	0.0156925	Yes	No
Prostate	220	SET	ENSG00000119335.16	9	0.00604165	0.0785414	13	0.0843143	No	No
Prostate	220	PKN3	ENSG00000160447.6	9	0.00112117	0.0145752	13	0.0239376	Yes	No
Prostate	220	ZDHHC12	ENSG00000160446.18	9	0.000560812	0.00729055	13	0.0154298	Yes	No
Prostate	220	ZER1	ENSG00000160445.10	9	0.00500806	0.0651048	13	0.0717695	No	No
Prostate	220	TBC1D13	ENSG00000107021.15	9	0.00122144	0.0171002	14	0.0266691	Yes	No
Prostate	220	ENDOG	ENSG00000167136.6	9	0.000424275	0.00551557	13	0.0129586	Yes	No
Prostate	220	SPOUT1	ENSG00000198917.12	9	0.000435286	0.00609401	14	0.0138021	Yes	No
Prostate	220	KYAT1	ENSG00000171097.13	9	0.00120675	0.0181013	15	0.0276822	Yes	No
Prostate	220	LRRC8A	ENSG00000136802.11	9	0.00263576	0.0395364	15	0.0481411	Yes	No
Prostate	220	PHYHD1	ENSG00000175287.18	9	8.52371e-12	1.27856e-10	15	2.45446e-09	Yes	Yes
Prostate	220	DOLK	ENSG00000175283.7	9	0.000463453	0.0069518	15	0.0149537	Yes	No
Prostate	220	NUP188	ENSG00000095319.14	9	0.000278586	0.00417879	15	0.0109142	Yes	No
Prostate	220	RP11-167N5.5	ENSG00000267834.1	9	0.000486046	0.00729069	15	0.0154298	Yes	No
Prostate	220	SH3GLB2	ENSG00000148341.17	9	0.00355907	0.0533861	15	0.0608273	No	No
Prostate	220	MIGA2	ENSG00000148343.18	9	0.00033478	0.00502171	15	0.0122474	Yes	No
Prostate	220	DOLPP1	ENSG00000167130.17	9	0.000292927	0.0043939	15	0.0112704	Yes	No
Prostate	220	CRAT	ENSG00000095321.16	9	0.000238527	0.00333938	14	0.00939851	Yes	Yes
Prostate	220	PTPA	ENSG00000119383.19	9	2.00754e-10	3.01132e-09	15	4.75446e-08	Yes	Yes
Prostate	220	RP11-247A12.7	ENSG00000268707.1	9	8.24532e-20	1.2368e-18	15	6.4215e-17	Yes	Yes
Prostate	220	IER5L	ENSG00000188483.7	9	0.00116915	0.0175373	15	0.0271408	Yes	No
Prostate	220	RP11-344B5.2	ENSG00000224307.1	9	0.000510313	0.0076547	15	0.0159218	Yes	No
Prostate	220	C9orf106	ENSG00000179082.3	9	4.60135e-06	7.36216e-05	16	0.000485646	Yes	Yes
Prostate	220	RP11-65J3.15	ENSG00000268615.1	9	0.00107392	0.0171828	16	0.0267538	Yes	No
Prostate	220	LINC01503	ENSG00000233901.5	9	0.000982728	0.0157236	16	0.0251869	Yes	No
Prostate	220	RP11-65J3.3	ENSG00000230676.1	9	0.000151806	0.00258069	17	0.00786878	Yes	Yes
Prostate	220	RP11-65J3.2	ENSG00000226355.1	9	0.000499973	0.00799956	16	0.0163867	Yes	No
Prostate	220	RP11-492E3.2	ENSG00000227619.1	9	0.00135412	0.0243742	18	0.0339771	Yes	No
Prostate	220	NTMT1	ENSG00000148335.14	9	9.19954e-05	0.00165592	18	0.00579559	Yes	Yes
Prostate	220	C9orf50	ENSG00000179058.6	9	0.000738288	0.0132892	18	0.0226243	Yes	No
Prostate	220	ASB6	ENSG00000148331.11	9	0.00307615	0.0553707	18	0.0626909	No	No
Prostate	220	PRRX2	ENSG00000167157.10	9	0.000367664	0.00661796	18	0.0145197	Yes	No
Prostate	220	PTGES	ENSG00000148344.10	9	0.00262947	0.0473305	18	0.0551379	No	No
Prostate	220	TOR1B	ENSG00000136816.15	9	0.000263223	0.00500123	19	0.012218	Yes	No
Prostate	220	TOR1A	ENSG00000136827.11	9	1.71866e-05	0.000326545	19	0.00168157	Yes	Yes
Prostate	220	C9orf78	ENSG00000136819.15	9	6.52168e-07	1.23912e-05	19	0.000100984	Yes	Yes
Prostate	220	USP20	ENSG00000136878.12	9	0.00018354	0.00348725	19	0.00967634	Yes	Yes
Prostate	220	FNBP1	ENSG00000187239.16	9	0.000466025	0.00932049	20	0.0180461	Yes	No
Prostate	220	RP11-138E2.1	ENSG00000270755.1	9	0.00527141	0.105428	20	0.109967	No	No
Prostate	220	GPR107	ENSG00000148358.19	9	0.000815533	0.0171262	21	0.0266921	Yes	No
Prostate	220	NCS1	ENSG00000107130.9	9	0.000155325	0.0031065	20	0.00894693	Yes	Yes
Prostate	220	HMCN2	ENSG00000148357.16	9	0.000913616	0.0191859	21	0.0287774	Yes	No
Prostate	220	ASS1	ENSG00000130707.17	9	0.00204398	0.0408796	20	0.0493532	Yes	No
Prostate	220	FUBP3	ENSG00000107164.15	9	3.04887e-05	0.000609774	20	0.00276491	Yes	Yes
Prostate	220	EXOSC2	ENSG00000130713.15	9	0.000657807	0.0131561	20	0.0224666	Yes	No
Prostate	220	ABL1	ENSG00000097007.17	9	0.000619279	0.0136241	22	0.0229813	Yes	No
Prostate	220	QRFP	ENSG00000188710.2	9	0.000266079	0.0050555	19	0.0122949	Yes	No
Prostate	220	FIBCD1	ENSG00000130720.12	9	3.75016e-06	7.1253e-05	19	0.000472661	Yes	Yes
Prostate	220	LAMC3	ENSG00000050555.17	9	0.00129946	0.0246897	19	0.0342855	Yes	No
Prostate	220	AIF1L	ENSG00000126878.12	9	1.17312e-07	2.22893e-06	19	2.14483e-05	Yes	Yes
Prostate	220	NUP214	ENSG00000126883.16	9	0.00308681	0.0586494	19	0.0657774	No	No
Prostate	220	FAM78A	ENSG00000126882.12	9	0.00047182	0.00849277	18	0.0170267	Yes	No
Prostate	220	PLPP7	ENSG00000160539.4	9	1.18886e-06	2.13994e-05	18	0.00016367	Yes	Yes
Prostate	220	PRRC2B	ENSG00000130723.18	9	0.0014557	0.0276583	19	0.0370536	Yes	No
Prostate	220	POMT1	ENSG00000130714.15	9	1.67528e-09	3.01551e-08	18	4.16899e-07	Yes	Yes
Prostate	220	UCK1	ENSG00000130717.12	9	0.000401725	0.00723105	18	0.0153517	Yes	No
Prostate	220	RP11-40A7.2	ENSG00000283526.1	9	0.000572685	0.0103083	18	0.0192605	Yes	No
Prostate	220	RAPGEF1	ENSG00000107263.18	9	0.00350232	0.0665442	19	0.0731088	No	No
Prostate	220	MED27	ENSG00000160563.13	9	0.000193976	0.00387952	20	0.0103895	Yes	No
Prostate	220	NTNG2	ENSG00000196358.10	9	0.000272117	0.0048981	18	0.0120688	Yes	No
Prostate	220	SETX	ENSG00000107290.13	9	2.79266e-10	5.58531e-09	20	8.47165e-08	Yes	Yes
Prostate	220	TTF1	ENSG00000125482.12	9	0.000353395	0.0070679	20	0.0151139	Yes	No
Prostate	220	CFAP77	ENSG00000188523.8	9	0.000678749	0.0142537	21	0.0236471	Yes	No
Prostate	220	DDX31	ENSG00000125485.17	9	4.70421e-11	9.87884e-10	21	1.67745e-08	Yes	Yes
Prostate	220	GTF3C4	ENSG00000125484.11	9	0.000658057	0.0138192	21	0.0231965	Yes	No
Prostate	220	AK8	ENSG00000165695.9	9	0.000216094	0.00497016	23	0.0121767	Yes	No
Prostate	220	SPACA9	ENSG00000165698.15	9	0.000396786	0.00833251	21	0.0168136	Yes	No
Prostate	220	TSC1	ENSG00000165699.13	9	5.70742e-06	0.000125563	22	0.000765737	Yes	Yes
Prostate	220	GFI1B	ENSG00000165702.13	9	0.00516599	0.118818	23	0.122633	No	No
Prostate	220	GTF3C5	ENSG00000148308.17	9	5.73e-06	0.00013179	23	0.000797666	Yes	Yes
Prostate	220	CEL	ENSG00000170835.14	9	0.000176288	0.00405463	23	0.0106918	Yes	No
Prostate	220	RALGDS	ENSG00000160271.14	9	0.00044492	0.0106781	24	0.0196883	Yes	No
Prostate	220	GBGT1	ENSG00000148288.11	9	0.00046054	0.011053	24	0.0201049	Yes	No
Prostate	220	OBP2B	ENSG00000171102.14	9	0.00062404	0.014977	24	0.0243735	Yes	No
Prostate	220	ABO	ENSG00000175164.13	9	5.57445e-09	1.39361e-07	25	1.71694e-06	Yes	Yes
Prostate	220	SURF6	ENSG00000148296.6	9	7.75891e-11	1.86214e-09	24	3.04434e-08	Yes	Yes
Prostate	220	MED22	ENSG00000148297.15	9	0.00111441	0.0267459	24	0.0361955	Yes	No
Prostate	220	RPL7A	ENSG00000148303.16	9	0.000319803	0.00767528	24	0.0159506	Yes	No
Prostate	220	SURF1	ENSG00000148290.9	9	5.40562e-13	1.29735e-11	24	2.83452e-10	Yes	Yes
Prostate	220	SURF2	ENSG00000148291.9	9	7.15275e-05	0.00171666	24	0.00595397	Yes	Yes
Prostate	220	SURF4	ENSG00000148248.13	9	0.000953482	0.0228836	24	0.0324757	Yes	No
Prostate	220	STKLD1	ENSG00000198870.7	9	0.000415999	0.0104	25	0.0193702	Yes	No
Prostate	220	REXO4	ENSG00000148300.11	9	0.000511743	0.0122818	24	0.0215354	Yes	No
Prostate	220	ADAMTS13	ENSG00000160323.18	9	4.36196e-07	1.09049e-05	25	8.99965e-05	Yes	Yes
Prostate	220	CACFD1	ENSG00000160325.14	9	1.72568e-09	4.14163e-08	24	5.61095e-07	Yes	Yes
Prostate	220	SLC2A6	ENSG00000160326.13	9	4.40438e-05	0.00105705	24	0.00418615	Yes	Yes
Prostate	220	ADAMTSL2	ENSG00000197859.9	9	0.000805843	0.0201461	25	0.0297384	Yes	No
Prostate	220	FAM163B	ENSG00000196990.8	9	1.35633e-05	0.000339082	25	0.00173244	Yes	Yes
Prostate	220	DBH	ENSG00000123454.10	9	3.47398e-05	0.000868494	25	0.00361216	Yes	Yes
Prostate	220	SARDH	ENSG00000123453.17	9	1.10011e-17	2.8603e-16	26	1.13089e-14	Yes	Yes
Prostate	220	VAV2	ENSG00000160293.16	9	1.17454e-06	3.28871e-05	28	0.00024203	Yes	Yes
Prostate	220	LINC00094	ENSG00000235106.9	9	8.52023e-14	2.21526e-12	26	5.45133e-11	Yes	Yes
Prostate	220	BRD3	ENSG00000169925.16	9	0.000724614	0.0195646	27	0.0291809	Yes	No
Prostate	220	WDR5	ENSG00000196363.9	9	0.000643619	0.0173777	27	0.0269596	Yes	No
Prostate	220	LL09NC01-139C3.1	ENSG00000273473.1	9	0.000989603	0.0267193	27	0.0361699	Yes	No
Prostate	220	RXRA	ENSG00000186350.9	9	2.27129e-05	0.000635961	28	0.00285759	Yes	Yes
Prostate	220	RP11-473E2.4	ENSG00000228877.2	9	0.00178201	0.0481143	27	0.0559095	No	No
Prostate	220	COL5A1	ENSG00000130635.15	9	0.000213727	0.00598436	28	0.0136461	Yes	No
Prostate	220	FCN2	ENSG00000160339.15	9	3.34673e-05	0.00087015	26	0.00361746	Yes	Yes
Prostate	220	FCN1	ENSG00000085265.10	9	0.000549027	0.0137257	25	0.0230887	Yes	No
Prostate	220	OLFM1	ENSG00000130558.19	9	0.000391752	0.0097938	25	0.0186398	Yes	No
Prostate	220	PPP1R26	ENSG00000196422.10	9	0.000416845	0.0104211	25	0.019388	Yes	No
Prostate	220	C9orf116	ENSG00000160345.12	9	0.000444004	0.0111001	25	0.0201557	Yes	No
Prostate	220	MRPS2	ENSG00000122140.10	9	0.000201952	0.00504881	25	0.0122895	Yes	No
Prostate	220	PAEP	ENSG00000122133.16	9	0.00249732	0.0599357	24	0.0669419	No	No
Prostate	220	KCNT1	ENSG00000107147.12	9	0.000257673	0.00644181	25	0.0142846	Yes	No
Prostate	220	CAMSAP1	ENSG00000130559.18	9	0.000884284	0.0212228	24	0.0308175	Yes	No
Prostate	220	UBAC1	ENSG00000130560.8	9	2.79822e-05	0.000643591	23	0.00288433	Yes	Yes
Prostate	220	NACC2	ENSG00000148411.7	9	0.000123295	0.00283579	23	0.00839499	Yes	Yes
Prostate	220	RP11-83N9.5	ENSG00000260193.1	9	0.00119126	0.0262077	22	0.0356921	Yes	No
Prostate	220	C9orf69	ENSG00000238227.7	9	1.7015e-05	0.000374331	22	0.00187453	Yes	Yes
Prostate	220	RP11-83N9.6	ENSG00000275329.1	9	0.000755468	0.0166203	22	0.0261588	Yes	No
Prostate	220	QSOX2	ENSG00000165661.16	9	8.55635e-05	0.0018824	22	0.00637209	Yes	Yes
Prostate	220	CCDC187	ENSG00000260220.6	9	4.93232e-05	0.00103579	21	0.0041235	Yes	Yes
Prostate	220	DKFZP434A062	ENSG00000262075.3	9	6.48868e-05	0.00136262	21	0.00501895	Yes	Yes
Prostate	220	GPSM1	ENSG00000160360.12	9	0.00117003	0.0245706	21	0.0341616	Yes	No
Prostate	220	DNLZ	ENSG00000213221.4	9	1.33631e-11	2.80625e-10	21	5.10446e-09	Yes	Yes
Prostate	220	CARD9	ENSG00000187796.13	9	0.000259933	0.00545859	21	0.0128743	Yes	No
Prostate	220	SNAPC4	ENSG00000165684.4	9	0.000190961	0.00401018	21	0.010625	Yes	No
Prostate	220	SDCCAG3	ENSG00000165689.16	9	0.000501368	0.0105287	21	0.0195234	Yes	No
Prostate	220	PMPCA	ENSG00000165688.11	9	0.000617888	0.0129757	21	0.0222832	Yes	No
Prostate	220	INPP5E	ENSG00000148384.12	9	4.48656e-05	0.000897311	20	0.00370454	Yes	Yes
Prostate	220	SEC16A	ENSG00000148396.18	9	0.000666635	0.0133327	20	0.0226698	Yes	No
Prostate	220	C9orf163	ENSG00000196366.3	9	0.00158569	0.0317138	20	0.0408072	Yes	No
Prostate	220	NOTCH1	ENSG00000148400.9	9	0.000215746	0.00431492	20	0.0111419	Yes	No
Prostate	220	LINC01451	ENSG00000279141.3	9	1.32668e-08	2.52069e-07	19	2.94793e-06	Yes	Yes
Prostate	220	EGFL7	ENSG00000172889.15	9	0.000701658	0.0126298	18	0.0219063	Yes	No
Prostate	220	AGPAT2	ENSG00000169692.12	9	0.00016889	0.00304003	18	0.00881594	Yes	Yes
Prostate	220	FAM69B	ENSG00000165716.10	9	0.000257224	0.00463003	18	0.0116345	Yes	No
Prostate	220	LCN10	ENSG00000187922.13	9	0.000906358	0.0163144	18	0.025849	Yes	No
Prostate	220	LCN6	ENSG00000267206.5	9	0.00040202	0.00723636	18	0.0153577	Yes	No
Prostate	220	LCN8	ENSG00000204001.9	9	7.22976e-12	1.30136e-10	18	2.49279e-09	Yes	Yes
Prostate	220	LCN15	ENSG00000177984.6	9	5.88822e-09	1.05988e-07	18	1.34434e-06	Yes	Yes
Prostate	220	TMEM141	ENSG00000244187.7	9	0.000230519	0.00414935	18	0.0108718	Yes	No
Prostate	220	CCDC183	ENSG00000213213.13	9	0.0004081	0.0073458	18	0.0155046	Yes	No
Prostate	220	RABL6	ENSG00000196642.18	9	4.51015e-05	0.000811826	18	0.00343545	Yes	Yes
Prostate	220	C9orf172	ENSG00000232434.2	9	0.00121474	0.0218654	18	0.0314606	Yes	No
Prostate	220	PHPT1	ENSG00000054148.17	9	0.00121525	0.0218745	18	0.031464	Yes	No
Prostate	220	MAMDC4	ENSG00000177943.13	9	0.000883507	0.0159031	18	0.0253788	Yes	No
Prostate	220	EDF1	ENSG00000107223.12	9	6.86756e-05	0.00123616	18	0.00467151	Yes	Yes
Prostate	220	TRAF2	ENSG00000127191.17	9	0.000112735	0.00202923	18	0.00669643	Yes	Yes
Prostate	220	FBXW5	ENSG00000159069.13	9	0.000340447	0.00612805	18	0.0138442	Yes	No
Prostate	220	C8G	ENSG00000176919.11	9	0.00151597	0.0272875	18	0.0366999	Yes	No
Prostate	220	LCN12	ENSG00000184925.11	9	7.76898e-07	1.39842e-05	18	0.000112319	Yes	Yes
Prostate	220	PRR31	ENSG00000198454.2	9	0.000173348	0.00312027	18	0.00897837	Yes	Yes
Prostate	220	PTGDS	ENSG00000107317.12	9	0.000284664	0.00512395	18	0.0124087	Yes	No
Prostate	220	LCNL1	ENSG00000214402.6	9	0.0015881	0.0285857	18	0.0379303	Yes	No
Prostate	220	C9orf142	ENSG00000148362.10	9	0.00161969	0.0291543	18	0.0384634	Yes	No
Prostate	220	CLIC3	ENSG00000169583.12	9	0.00490702	0.0883264	18	0.09358	No	No
Prostate	220	ABCA2	ENSG00000107331.16	9	0.000398605	0.00677629	17	0.0147438	Yes	No
Prostate	220	FUT7	ENSG00000180549.7	9	2.27096e-05	0.000386064	17	0.00192285	Yes	Yes
Prostate	220	NPDC1	ENSG00000107281.9	9	0.000615281	0.0104598	17	0.0194203	Yes	No
Prostate	220	ENTPD2	ENSG00000054179.11	9	0.00084208	0.0143154	17	0.0237134	Yes	No
Prostate	220	SAPCD2	ENSG00000186193.8	9	0.000123391	0.00209765	17	0.00683979	Yes	Yes
Prostate	220	UAP1L1	ENSG00000197355.10	9	0.000520345	0.00884586	17	0.0174647	Yes	No
Prostate	220	MAN1B1	ENSG00000177239.14	9	8.60442e-07	1.46275e-05	17	0.000116989	Yes	Yes
Prostate	220	DPP7	ENSG00000176978.13	9	5.4625e-06	8.74001e-05	16	0.000563553	Yes	Yes
Prostate	220	GRIN1	ENSG00000176884.14	9	0.00326624	0.055526	17	0.0628526	No	No
Prostate	220	LRRC26	ENSG00000184709.7	9	0.000303824	0.00486119	16	0.0120106	Yes	No
Prostate	220	TMEM210	ENSG00000185863.7	9	0.000167798	0.00268476	16	0.00807694	Yes	Yes
Prostate	220	ANAPC2	ENSG00000176248.8	9	0.00211909	0.0339055	16	0.0428414	Yes	No
Prostate	220	SSNA1	ENSG00000176101.11	9	0.000278361	0.00445377	16	0.0113531	Yes	No
Prostate	220	TPRN	ENSG00000176058.11	9	0.00048509	0.00776145	16	0.0160608	Yes	No
Prostate	220	TMEM203	ENSG00000187713.6	9	0.000112839	0.00180543	16	0.0061914	Yes	Yes
Prostate	220	NDOR1	ENSG00000188566.13	9	0.000491336	0.00786137	16	0.0161797	Yes	No
Prostate	220	RNF208	ENSG00000212864.3	9	0.0032984	0.0527743	16	0.0602502	No	No
Prostate	220	CYSRT1	ENSG00000197191.4	9	8.73961e-06	0.000139834	16	0.000837629	Yes	Yes
Prostate	220	RNF224	ENSG00000233198.3	9	0.00220885	0.0353416	16	0.0441922	Yes	No
Prostate	220	SLC34A3	ENSG00000198569.9	9	0.000615178	0.00984285	16	0.0186983	Yes	No
Prostate	220	TUBB4B	ENSG00000188229.5	9	0.000164591	0.00263345	16	0.00797717	Yes	Yes
Prostate	220	FAM166A	ENSG00000188163.7	9	1.78244e-08	2.85191e-07	16	3.29652e-06	Yes	Yes
Prostate	220	STPG3	ENSG00000197768.10	9	6.33425e-09	1.01348e-07	16	1.28895e-06	Yes	Yes
Prostate	220	NELFB	ENSG00000188986.6	9	0.000222072	0.00355315	16	0.00979649	Yes	Yes
Prostate	220	TOR4A	ENSG00000198113.2	9	6.60015e-05	0.000990022	15	0.00398773	Yes	Yes
Prostate	220	NRARP	ENSG00000198435.3	9	0.000234463	0.00351694	15	0.00972201	Yes	Yes
Prostate	220	EXD3	ENSG00000187609.15	9	0.00120542	0.0180814	15	0.0276651	Yes	No
Prostate	220	NOXA1	ENSG00000188747.8	9	2.60644e-09	3.64902e-08	14	4.97927e-07	Yes	Yes
Prostate	220	ENTPD8	ENSG00000188833.9	9	0.000159769	0.00207699	13	0.00679707	Yes	Yes
Prostate	220	NSMF	ENSG00000165802.21	9	0.00128638	0.016723	13	0.0262532	Yes	No
Prostate	220	PNPLA7	ENSG00000130653.15	9	1.18623e-06	1.54209e-05	13	0.000122249	Yes	Yes
Prostate	220	MRPL41	ENSG00000182154.7	9	2.81847e-09	3.38216e-08	12	4.64194e-07	Yes	Yes
Prostate	220	DPH7	ENSG00000148399.12	9	4.55978e-07	5.47174e-06	12	4.84131e-05	Yes	Yes
Prostate	220	ZMYND19	ENSG00000165724.5	9	0.00117098	0.0140517	12	0.0234348	Yes	No
Prostate	220	ARRDC1	ENSG00000197070.13	9	0.000174398	0.00209277	12	0.00683	Yes	Yes
Prostate	220	EHMT1	ENSG00000181090.19	9	0.000247695	0.00297234	12	0.00868763	Yes	Yes
Prostate	220	CACNA1B	ENSG00000148408.12	9	0.00130842	0.0117758	9	0.0209599	Yes	No
Prostate	220	RP11-885N19.6	ENSG00000237419.1	9	0.00178307	0.0124815	7	0.0217453	Yes	No
Prostate	220	TUBB8	ENSG00000261456.5	10	0.000690502	0.00552402	8	0.0129655	Yes	No
Prostate	220	ZMYND11	ENSG00000015171.19	10	0.00606086	0.0606086	10	0.0675871	No	No
Prostate	220	DIP2C	ENSG00000151240.16	10	0.00243762	0.039002	16	0.0476254	Yes	No
Prostate	220	PRR26	ENSG00000180525.11	10	0.000438718	0.00701948	16	0.0150445	Yes	No
Prostate	220	LARP4B	ENSG00000107929.14	10	0.000261163	0.00496209	19	0.0121694	Yes	No
Prostate	220	GTPBP4	ENSG00000107937.18	10	0.00141405	0.0282809	20	0.0376395	Yes	No
Prostate	220	IDI1	ENSG00000067064.10	10	0.000537263	0.0112825	21	0.0203524	Yes	No
Prostate	220	WDR37	ENSG00000047056.14	10	7.3819e-05	0.00162402	22	0.00572084	Yes	Yes
Prostate	220	ADARB2	ENSG00000185736.15	10	1.19419e-10	3.46316e-09	29	5.44965e-08	Yes	Yes
Prostate	220	RP11-118K6.2	ENSG00000234182.1	10	0.000910234	0.0254866	28	0.0350331	Yes	No
Prostate	220	RP11-118K6.3	ENSG00000273001.1	10	9.86218e-05	0.00266279	27	0.00803498	Yes	Yes
Prostate	220	PFKP	ENSG00000067057.16	10	0.000213107	0.0057539	27	0.0133029	Yes	No
Prostate	220	PITRM1	ENSG00000107959.15	10	2.66975e-09	7.20833e-08	27	9.35647e-07	Yes	Yes
Prostate	220	KLF6	ENSG00000067082.14	10	0.00128516	0.0308437	24	0.0400437	Yes	No
Prostate	220	RP11-464C19.3	ENSG00000226005.3	10	7.78945e-05	0.00202526	26	0.00668798	Yes	Yes
Prostate	220	LINC00702	ENSG00000233117.2	10	0.000154494	0.00432582	28	0.0111616	Yes	No
Prostate	220	LINC00704	ENSG00000231298.6	10	4.80071e-05	0.00139221	29	0.005107	Yes	Yes
Prostate	220	AKR1E2	ENSG00000165568.17	10	1.6935e-06	4.7418e-05	28	0.000332277	Yes	Yes
Prostate	220	AKR1C1	ENSG00000187134.13	10	2.2658e-05	0.000611765	27	0.00277127	Yes	Yes
Prostate	220	AKR1C2	ENSG00000151632.17	10	6.93089e-24	1.87134e-22	27	1.42607e-20	Yes	Yes
Prostate	220	AKR1C3	ENSG00000196139.13	10	2.27364e-05	0.00063662	28	0.00285851	Yes	Yes
Prostate	220	TUBAL3	ENSG00000178462.11	10	4.36606e-05	0.0012225	28	0.00463376	Yes	Yes
Prostate	220	NET1	ENSG00000173848.18	10	0.000327123	0.00948656	29	0.0182468	Yes	No
Prostate	220	CALML5	ENSG00000178372.7	10	0.000264296	0.00740029	28	0.015581	Yes	No
Prostate	220	CALML3	ENSG00000178363.4	10	0.000126533	0.00354294	28	0.00977488	Yes	Yes
Prostate	220	ASB13	ENSG00000196372.12	10	3.83178e-05	0.0010729	28	0.0042349	Yes	Yes
Prostate	220	FAM208B	ENSG00000108021.19	10	0.000429936	0.0128981	30	0.0222019	Yes	No
Prostate	220	GDI2	ENSG00000057608.16	10	3.00893e-08	9.32767e-07	31	9.7556e-06	Yes	Yes
Prostate	220	ANKRD16	ENSG00000134461.15	10	0.000140002	0.00406006	29	0.0107032	Yes	No
Prostate	220	FBXO18	ENSG00000134452.19	10	0.000195255	0.00566241	29	0.0131709	Yes	No
Prostate	220	IL15RA	ENSG00000134470.20	10	8.21271e-05	0.00238169	29	0.00743869	Yes	Yes
Prostate	220	IL2RA	ENSG00000134460.15	10	1.73298e-06	5.02564e-05	29	0.000349832	Yes	Yes
Prostate	220	RBM17	ENSG00000134453.15	10	1.57512e-05	0.000441034	28	0.00214601	Yes	Yes
Prostate	220	PFKFB3	ENSG00000170525.19	10	0.000237396	0.00664708	28	0.0145624	Yes	No
Prostate	220	RP11-563J2.2	ENSG00000215244.2	10	0.000880142	0.0228837	26	0.0324757	Yes	No
Prostate	220	RP11-563J2.3	ENSG00000212743.2	10	0.000357792	0.0089448	25	0.0175616	Yes	No
Prostate	220	PRKCQ	ENSG00000065675.14	10	0.000158649	0.00428352	27	0.0110898	Yes	No
Prostate	220	LINC00707	ENSG00000238266.1	10	0.000211347	0.00549502	26	0.0129248	Yes	No
Prostate	220	SFMBT2	ENSG00000198879.11	10	0.00177996	0.049839	28	0.0575597	No	No
Prostate	220	ITIH5	ENSG00000123243.14	10	0.00024278	0.00679784	28	0.0147664	Yes	No
Prostate	220	ITIH2	ENSG00000151655.18	10	3.99614e-13	1.039e-11	26	2.2993e-10	Yes	Yes
Prostate	220	KIN	ENSG00000151657.11	10	4.97585e-08	1.29372e-06	26	1.30889e-05	Yes	Yes
Prostate	220	ATP5C1	ENSG00000165629.19	10	0.000558316	0.0145162	26	0.0238704	Yes	No
Prostate	220	TAF3	ENSG00000165632.7	10	0.000197602	0.00553286	28	0.0129796	Yes	No
Prostate	220	GATA3-AS1	ENSG00000197308.9	10	0.00177406	0.0425775	24	0.0508707	No	No
Prostate	220	GATA3	ENSG00000107485.15	10	0.000184699	0.00461747	25	0.0116122	Yes	No
Prostate	220	CELF2	ENSG00000048740.18	10	4.36847e-05	0.00122317	28	0.00463539	Yes	Yes
Prostate	220	USP6NL	ENSG00000148429.14	10	0.0022516	0.0540384	24	0.0614447	No	No
Prostate	220	ECHDC3	ENSG00000134463.14	10	4.09876e-10	9.42715e-09	23	1.39736e-07	Yes	Yes
Prostate	220	PROSER2	ENSG00000148426.12	10	0.00217131	0.0499401	23	0.0576624	No	No
Prostate	220	UPF2	ENSG00000151461.19	10	0.000296361	0.00740901	25	0.0155918	Yes	No
Prostate	220	DHTKD1	ENSG00000181192.11	10	0.000223442	0.00558606	25	0.0130553	Yes	No
Prostate	220	SEC61A2	ENSG00000065665.20	10	0.000163111	0.00391465	24	0.0104466	Yes	No
Prostate	220	NUDT5	ENSG00000165609.12	10	0.000122441	0.00293858	24	0.00860892	Yes	Yes
Prostate	220	CDC123	ENSG00000151465.13	10	0.000160963	0.00402408	25	0.0106416	Yes	No
Prostate	220	CAMK1D	ENSG00000183049.12	10	3.01084e-05	0.000903252	30	0.00371989	Yes	Yes
Prostate	220	CCDC3	ENSG00000151468.10	10	0.000405052	0.0109364	27	0.0199891	Yes	No
Prostate	220	OPTN	ENSG00000123240.16	10	0.00128402	0.0321006	25	0.0411776	Yes	No
Prostate	220	MCM10	ENSG00000065328.16	10	0.000203444	0.00508611	25	0.0123433	Yes	No
Prostate	220	PHYH	ENSG00000107537.13	10	7.7772e-06	0.000202207	26	0.00113939	Yes	Yes
Prostate	220	SEPHS1	ENSG00000086475.14	10	0.000340498	0.00851244	25	0.0170565	Yes	No
Prostate	220	BEND7	ENSG00000165626.16	10	0.000549333	0.0142826	26	0.0236724	Yes	No
Prostate	220	PRPF18	ENSG00000165630.13	10	0.000513805	0.0128451	25	0.0221447	Yes	No
Prostate	220	FRMD4A	ENSG00000151474.21	10	0.00144118	0.049	34	0.0567503	No	No
Prostate	220	FAM107B	ENSG00000065809.13	10	0.000185226	0.00500111	27	0.012218	Yes	No
Prostate	220	CDNF	ENSG00000185267.9	10	0.00118517	0.0284442	24	0.0377902	Yes	No
Prostate	220	HSPA14	ENSG00000187522.14	10	0.00657147	0.157715	24	0.160173	No	No
Prostate	220	RP11-398C13.8	ENSG00000284024.1	10	0.00044298	0.0101885	23	0.0191005	Yes	No
Prostate	220	RP11-398C13.6	ENSG00000272853.1	10	0.00177049	0.0407213	23	0.0492287	Yes	No
Prostate	220	SUV39H2	ENSG00000152455.15	10	0.000558057	0.0128353	23	0.0221347	Yes	No
Prostate	220	DCLRE1C	ENSG00000152457.17	10	0.000574115	0.0132047	23	0.0225279	Yes	No
Prostate	220	MEIG1	ENSG00000197889.9	10	9.14366e-05	0.00210304	23	0.00685076	Yes	Yes
Prostate	220	OLAH	ENSG00000152463.14	10	1.24495e-05	0.000273889	22	0.00146223	Yes	Yes
Prostate	220	ACBD7	ENSG00000176244.6	10	3.51095e-05	0.000772409	22	0.00330864	Yes	Yes
Prostate	220	RPP38	ENSG00000152464.14	10	0.00141413	0.0311109	22	0.0402744	Yes	No
Prostate	220	NMT2	ENSG00000152465.17	10	0.000176994	0.00389387	22	0.0104117	Yes	No
Prostate	220	FAM171A1	ENSG00000148468.16	10	6.5755e-06	0.000151236	23	0.000894871	Yes	Yes
Prostate	220	ITGA8	ENSG00000077943.7	10	0.000605616	0.0133236	22	0.0226604	Yes	No
Prostate	220	MINDY3	ENSG00000148481.13	10	0.00024029	0.00504608	21	0.0122847	Yes	No
Prostate	220	PTER	ENSG00000165983.14	10	0.000794087	0.0166758	21	0.0262106	Yes	No
Prostate	220	C1QL3	ENSG00000165985.9	10	8.70268e-31	1.74054e-29	20	2.71855e-27	Yes	Yes
Prostate	220	RSU1	ENSG00000148484.17	10	1.19664e-07	2.75226e-06	23	2.60205e-05	Yes	Yes
Prostate	220	CUBN	ENSG00000107611.14	10	6.38668e-06	0.000159667	25	0.000934804	Yes	Yes
Prostate	220	RP11-406H21.2	ENSG00000273153.1	10	0.000208241	0.00478955	23	0.0119055	Yes	No
Prostate	220	TRDMT1	ENSG00000107614.21	10	7.58665e-08	1.8208e-06	24	1.79225e-05	Yes	Yes
Prostate	220	VIM	ENSG00000026025.15	10	0.00223601	0.0536642	24	0.0611	No	No
Prostate	220	ST8SIA6	ENSG00000148488.15	10	0.000114563	0.00297864	26	0.00870068	Yes	Yes
Prostate	220	HACD1	ENSG00000165996.13	10	0.000140029	0.00350072	25	0.00970113	Yes	Yes
Prostate	220	STAM	ENSG00000136738.14	10	0.00236431	0.061472	26	0.0683776	No	No
Prostate	220	TMEM236	ENSG00000148483.8	10	0.000597362	0.0155314	26	0.0249747	Yes	No
Prostate	220	MRC1	ENSG00000260314.2	10	0.000719364	0.0194228	27	0.0290245	Yes	No
Prostate	220	CACNB2	ENSG00000165995.18	10	2.2866e-07	7.54577e-06	33	6.45456e-05	Yes	Yes
Prostate	220	NSUN6	ENSG00000241058.3	10	3.17648e-16	9.2118e-15	29	3.02246e-13	Yes	Yes
Prostate	220	ARL5B	ENSG00000165997.4	10	0.00101662	0.0284652	28	0.0378129	Yes	No
Prostate	220	MALRD1	ENSG00000204740.10	10	1.07174e-07	3.85828e-06	36	3.53241e-05	Yes	Yes
Prostate	220	PLXDC2	ENSG00000120594.16	10	0.000223627	0.00670881	30	0.0146459	Yes	No
Prostate	220	NEBL	ENSG00000078114.18	10	0.000248448	0.00496897	20	0.0121754	Yes	No
Prostate	220	CASC10	ENSG00000204682.5	10	0.00920442	0.110453	12	0.114739	No	No
Prostate	220	SKIDA1	ENSG00000180592.16	10	0.00628005	0.0753606	12	0.0812875	No	No
Prostate	220	MLLT10	ENSG00000078403.16	10	0.000934354	0.0121466	13	0.0213583	Yes	No
Prostate	220	DNAJC1	ENSG00000136770.10	10	0.00632226	0.0758671	12	0.0817592	No	No
Prostate	220	RP11-573G6.6	ENSG00000261671.1	10	0.00262513	0.0236262	9	0.0332281	Yes	No
Prostate	220	COMMD3	ENSG00000148444.15	10	0.0032513	0.0292617	9	0.038562	Yes	No
Prostate	220	BMI1	ENSG00000168283.13	10	0.00220258	0.0198233	9	0.0294274	Yes	No
Prostate	220	SPAG6	ENSG00000077327.15	10	0.000903745	0.00903745	10	0.0176942	Yes	No
Prostate	220	PIP4K2A	ENSG00000150867.13	10	4.50299e-05	0.000495329	11	0.00235325	Yes	Yes
Prostate	220	MSRB2	ENSG00000148450.12	10	0.00337785	0.043912	13	0.052057	No	No
Prostate	220	OTUD1	ENSG00000165312.6	10	0.00207754	0.031163	15	0.0403251	Yes	No
Prostate	220	KIAA1217	ENSG00000120549.17	10	0.000168646	0.00404751	24	0.0106775	Yes	No
Prostate	220	ARHGAP21	ENSG00000107863.17	10	0.00546465	0.109293	20	0.113659	No	No
Prostate	220	PRTFDC1	ENSG00000099256.18	10	0.000807988	0.0169677	21	0.0265435	Yes	No
Prostate	220	RP11-165A20.3	ENSG00000273107.1	10	5.38499e-05	0.001077	20	0.00424529	Yes	Yes
Prostate	220	ENKUR	ENSG00000151023.16	10	0.000801429	0.0184329	23	0.028026	Yes	No
Prostate	220	THNSL1	ENSG00000185875.12	10	0.000977499	0.0205275	21	0.0301132	Yes	No
Prostate	220	GPR158	ENSG00000151025.9	10	1.31669e-05	0.000368672	28	0.0018511	Yes	Yes
Prostate	220	LINC00836	ENSG00000280809.2	10	0.0034763	0.0903839	26	0.0955563	No	No
Prostate	220	MYO3A	ENSG00000095777.14	10	0.0017776	0.0515504	29	0.059126	No	No
Prostate	220	APBB1IP	ENSG00000077420.15	10	0.000951665	0.0266466	28	0.0360974	Yes	No
Prostate	220	PDSS1	ENSG00000148459.15	10	0.000119246	0.00321963	27	0.00918458	Yes	Yes
Prostate	220	ABI1	ENSG00000136754.16	10	0.00219801	0.0593461	27	0.0663619	No	No
Prostate	220	ANKRD26	ENSG00000107890.16	10	0.0028255	0.0706375	25	0.0769086	No	No
Prostate	220	YME1L1	ENSG00000136758.18	10	0.00268093	0.0616613	23	0.0685452	No	No
Prostate	220	MASTL	ENSG00000120539.14	10	2.25238e-27	5.18048e-26	23	5.37944e-24	Yes	Yes
Prostate	220	ACBD5	ENSG00000107897.18	10	0.000231722	0.00532961	23	0.0126777	Yes	No
Prostate	220	RAB18	ENSG00000099246.16	10	0.00130011	0.0299026	23	0.0391693	Yes	No
Prostate	220	MKX	ENSG00000150051.13	10	0.0022921	0.0527182	23	0.0602021	No	No
Prostate	220	ARMC4	ENSG00000169126.15	10	0.00060621	0.0151553	25	0.0245643	Yes	No
Prostate	220	MPP7	ENSG00000150054.18	10	2.93531e-07	7.92533e-06	27	6.74081e-05	Yes	Yes
Prostate	220	WAC	ENSG00000095787.21	10	0.000197438	0.00493594	25	0.0121259	Yes	No
Prostate	220	BAMBI	ENSG00000095739.10	10	0.000157232	0.00377357	24	0.0102085	Yes	No
Prostate	220	SVIL	ENSG00000197321.14	10	0.000511828	0.014843	29	0.0242123	Yes	No
Prostate	220	KIAA1462	ENSG00000165757.8	10	0.000874009	0.0235982	27	0.0332006	Yes	No
Prostate	220	MTPAP	ENSG00000107951.14	10	0.000416311	0.00957516	23	0.018353	Yes	No
Prostate	220	MAP3K8	ENSG00000107968.9	10	0.000120706	0.00265553	22	0.00802347	Yes	Yes
Prostate	220	ZNF438	ENSG00000183621.15	10	0.000252993	0.00505986	20	0.0122976	Yes	No
Prostate	220	RP11-192P3.4	ENSG00000272381.1	10	0.000101711	0.00193252	19	0.00647564	Yes	Yes
Prostate	220	ZEB1	ENSG00000148516.21	10	4.17369e-05	0.000876474	21	0.00363815	Yes	Yes
Prostate	220	RP11-472N13.2	ENSG00000223834.2	10	0.00175848	0.0316527	18	0.0407523	Yes	No
Prostate	220	RP11-472N13.3	ENSG00000237797.1	10	0.00325583	0.0586049	18	0.0657587	No	No
Prostate	220	ARHGAP12	ENSG00000165322.17	10	6.78692e-06	0.000122165	18	0.000748149	Yes	Yes
Prostate	220	KIF5B	ENSG00000170759.10	10	0.00299008	0.0508314	17	0.0584558	No	No
Prostate	220	EPC1	ENSG00000120616.15	10	0.00045474	0.00864005	19	0.0172118	Yes	No
Prostate	220	CCDC7	ENSG00000216937.13	10	4.51781e-13	1.08427e-11	24	2.3911e-10	Yes	Yes
Prostate	220	RP11-479G22.8	ENSG00000273038.2	10	5.12771e-12	1.07682e-10	21	2.08086e-09	Yes	Yes
Prostate	220	ITGB1	ENSG00000150093.18	10	0.000937998	0.0206359	22	0.0302194	Yes	No
Prostate	220	RP11-462L8.1	ENSG00000229656.6	10	7.62018e-05	0.00167644	22	0.00585314	Yes	Yes
Prostate	220	NRP1	ENSG00000099250.17	10	0.00109281	0.0240418	22	0.0336318	Yes	No
Prostate	220	PARD3	ENSG00000148498.15	10	0.000643679	0.0141609	22	0.0235567	Yes	No
Prostate	220	RP11-297A16.4	ENSG00000283000.1	10	0.0107621	0.150669	14	0.153331	No	No
Prostate	220	CUL2	ENSG00000108094.14	10	0.00444813	0.0667219	15	0.0732743	No	No
Prostate	220	CREM	ENSG00000095794.19	10	3.38279e-05	0.000541246	16	0.00252319	Yes	Yes
Prostate	220	CCNY	ENSG00000108100.17	10	0.00415607	0.0748093	18	0.0807759	No	No
Prostate	220	FZD8	ENSG00000177283.7	10	0.00245101	0.0416672	17	0.0500265	No	No
Prostate	220	RP11-258F22.1	ENSG00000226578.1	10	0.00536948	0.118128	22	0.121982	No	No
Prostate	220	ZNF248	ENSG00000198105.13	10	1.61173e-05	0.000370699	23	0.00185979	Yes	Yes
Prostate	220	ZNF25	ENSG00000175395.15	10	1.66723e-06	3.6679e-05	22	0.000266512	Yes	Yes
Prostate	220	ZNF33A	ENSG00000189180.15	10	0.00956419	0.229541	24	0.230688	No	No
Prostate	220	ZNF37A	ENSG00000075407.18	10	0.00366041	0.0878498	24	0.0931482	No	No
Prostate	220	RP11-508N22.12	ENSG00000272983.1	10	8.93442e-07	2.14426e-05	24	0.000163901	Yes	Yes
Prostate	220	LINC00839	ENSG00000185904.11	10	4.8761e-19	8.28938e-18	17	3.94612e-16	Yes	Yes
Prostate	220	ZNF33B	ENSG00000196693.14	10	0.000214077	0.00406747	19	0.0107197	Yes	No
Prostate	220	AL022344.7	ENSG00000259869.1	10	1.8952e-09	3.60088e-08	19	4.92068e-07	Yes	Yes
Prostate	220	BMS1	ENSG00000165733.7	10	0.0011365	0.0227301	20	0.0323232	Yes	No
Prostate	220	RET	ENSG00000165731.18	10	0.000249084	0.00547984	22	0.0129067	Yes	No
Prostate	220	RP11-351D16.3	ENSG00000273008.1	10	0.000722936	0.0151817	21	0.0245954	Yes	No
Prostate	220	CSGALNACT2	ENSG00000169826.7	10	9.28437e-15	1.94972e-13	21	5.45892e-12	Yes	Yes
Prostate	220	RASGEF1A	ENSG00000198915.11	10	2.80507e-05	0.000617116	22	0.00278864	Yes	Yes
Prostate	220	FXYD4	ENSG00000150201.14	10	0.00111277	0.0244809	22	0.0340745	Yes	No
Prostate	220	HNRNPF	ENSG00000169813.16	10	0.000885184	0.0203592	23	0.0299524	Yes	No
Prostate	220	RP11-517P14.2	ENSG00000230555.2	10	0.000320463	0.00737066	23	0.0155397	Yes	No
Prostate	220	ZNF487	ENSG00000243660.9	10	2.96886e-06	6.82839e-05	23	0.000455684	Yes	Yes
Prostate	220	ZNF239	ENSG00000196793.13	10	5.55184e-10	1.27692e-08	23	1.85778e-07	Yes	Yes
Prostate	220	ZNF485	ENSG00000198298.12	10	0.000657419	0.0151206	23	0.0245334	Yes	No
Prostate	220	ZNF32	ENSG00000169740.13	10	9.73287e-05	0.00223856	23	0.00714637	Yes	Yes
Prostate	220	LINC00840	ENSG00000226808.1	10	0.00189984	0.045596	24	0.0536336	No	No
Prostate	220	RP11-20J15.3	ENSG00000229116.2	10	0.00109296	0.0240451	22	0.033634	Yes	No
Prostate	220	C10orf142	ENSG00000277288.3	10	0.000664391	0.0146166	22	0.0239833	Yes	No
Prostate	220	CXCL12	ENSG00000107562.16	10	0.00183966	0.0423121	23	0.0506208	No	No
Prostate	220	RASSF4	ENSG00000107551.20	10	0.00286118	0.062946	22	0.0697518	No	No
Prostate	220	C10orf10	ENSG00000165507.8	10	0.00288446	0.0605736	21	0.0675586	No	No
Prostate	220	ZNF22	ENSG00000165512.4	10	0.0021113	0.0443372	21	0.0524591	No	No
Prostate	220	OR13A1	ENSG00000256574.6	10	5.50196e-06	0.000115541	21	0.00071547	Yes	Yes
Prostate	220	ALOX5	ENSG00000012779.10	10	0.00020143	0.00402861	20	0.0106455	Yes	No
Prostate	220	MARCH8	ENSG00000165406.15	10	5.00569e-07	9.51081e-06	19	7.95331e-05	Yes	Yes
Prostate	220	ZFAND4	ENSG00000172671.19	10	0.000915426	0.0155622	17	0.0250073	Yes	No
Prostate	220	WASHC2C	ENSG00000172661.17	10	1.09029e-12	1.74447e-11	16	3.76786e-10	Yes	Yes
Prostate	220	AGAP4	ENSG00000188234.13	10	2.61326e-42	4.18121e-41	16	1.92734e-38	Yes	Yes
Prostate	220	TIMM23	ENSG00000265354.3	10	0.00702709	0.105406	15	0.10996	No	No
Prostate	220	NCOA4	ENSG00000266412.5	10	1.36246e-09	2.04369e-08	15	2.88884e-07	Yes	Yes
Prostate	220	MSMB	ENSG00000263639.5	10	1.76739e-12	2.65109e-11	15	5.58561e-10	Yes	Yes
Prostate	220	ANTXRL	ENSG00000274209.4	10	4.89328e-05	0.000733992	15	0.00318757	Yes	Yes
Prostate	220	ANXA8L1	ENSG00000264230.7	10	9.62045e-05	0.00134686	14	0.00497544	Yes	Yes
Prostate	220	NPY4R	ENSG00000204174.7	10	0.000568831	0.0073948	13	0.0155744	Yes	No
Prostate	220	GPRIN2	ENSG00000204175.5	10	0.000192733	0.0023128	12	0.00729709	Yes	Yes
Prostate	220	SYT15	ENSG00000204176.13	10	1.05974e-05	0.000127169	12	0.000773038	Yes	Yes
Prostate	220	PTPN20	ENSG00000204179.10	10	6.93781e-05	0.000693781	10	0.00304996	Yes	Yes
Prostate	220	GDF10	ENSG00000266524.2	10	0.000746009	0.00596807	8	0.0136235	Yes	No
Prostate	220	RBP3	ENSG00000265203.1	10	0.00565219	0.0395653	7	0.048164	Yes	No
Prostate	220	ZNF488	ENSG00000265763.3	10	0.00214819	0.0150373	7	0.0244381	Yes	No
Prostate	220	ANXA8	ENSG00000265190.6	10	0.00343185	0.0274548	8	0.03687	Yes	No
Prostate	220	AGAP9	ENSG00000204172.12	10	9.67246e-58	7.73796e-57	8	1.21866e-53	Yes	Yes
Prostate	220	ABC7-42404400C24.1	ENSG00000277758.4	10	5.53761e-14	6.09137e-13	11	1.59324e-11	Yes	Yes
Prostate	220	CH17-360D5.2	ENSG00000276850.4	10	8.74012e-06	0.000104881	12	0.000657213	Yes	Yes
Prostate	220	CH17-360D5.1	ENSG00000264717.5	10	0.00351109	0.0421331	12	0.0504609	No	No
Prostate	220	CH17-360D5.3	ENSG00000273760.1	10	3.75139e-09	4.50167e-08	12	6.05962e-07	Yes	Yes
Prostate	220	FRMPD2	ENSG00000170324.20	10	0.000167472	0.00234461	14	0.00735816	Yes	Yes
Prostate	220	MAPK8	ENSG00000107643.15	10	0.00175921	0.0263882	15	0.0358733	Yes	No
Prostate	220	ARHGAP22	ENSG00000128805.14	10	0.000375222	0.00600356	16	0.0136634	Yes	No
Prostate	220	WDFY4	ENSG00000128815.19	10	9.82518e-06	0.000167028	17	0.000970087	Yes	Yes
Prostate	220	LRRC18	ENSG00000165383.11	10	0.00368369	0.0626227	17	0.0694307	No	No
Prostate	220	VSTM4	ENSG00000165633.12	10	0.00477556	0.0859601	18	0.0914009	No	No
Prostate	220	C10orf128	ENSG00000204161.13	10	0.000477127	0.00906542	19	0.0177247	Yes	No
Prostate	220	C10orf71	ENSG00000177354.11	10	0.00243528	0.0462704	19	0.0542356	No	No
Prostate	220	ERCC6	ENSG00000225830.12	10	2.69485e-08	5.38969e-07	20	5.9152e-06	Yes	Yes
Prostate	220	OGDHL	ENSG00000197444.9	10	7.84181e-12	1.48994e-10	19	2.83284e-09	Yes	Yes
Prostate	220	PARG	ENSG00000227345.8	10	0.000136379	0.0025912	19	0.00789585	Yes	Yes
Prostate	220	TIMM23B	ENSG00000204152.10	10	1.5391e-07	2.61647e-06	17	2.48736e-05	Yes	Yes
Prostate	220	LINC00843	ENSG00000178440.5	10	0.0042369	0.0720272	17	0.078147	No	No
Prostate	220	AGAP6	ENSG00000204149.10	10	1.71725e-19	3.09104e-18	18	1.52526e-16	Yes	Yes
Prostate	220	WASHC2A	ENSG00000099290.15	10	2.46038e-07	4.42869e-06	18	3.99321e-05	Yes	Yes
Prostate	220	ASAH2	ENSG00000188611.14	10	3.51212e-35	5.9706e-34	17	1.41048e-31	Yes	Yes
Prostate	220	SGMS1	ENSG00000198964.13	10	0.000407987	0.00775175	19	0.0160511	Yes	No
Prostate	220	ASAH2B	ENSG00000204147.9	10	1.08061e-13	1.83704e-12	17	4.5682e-11	Yes	Yes
Prostate	220	PRKG1	ENSG00000185532.15	10	0.000118471	0.00402802	34	0.0106454	Yes	No
Prostate	220	CSTF2T	ENSG00000177613.8	10	0.0007807	0.0148333	19	0.0242032	Yes	No
Prostate	220	DKK1	ENSG00000107984.9	10	0.00159545	0.0382908	24	0.0469755	Yes	No
Prostate	220	ZWINT	ENSG00000122952.16	10	0.000646603	0.0142253	22	0.0236242	Yes	No
Prostate	220	IPMK	ENSG00000151151.5	10	0.00304631	0.0639724	21	0.0706944	No	No
Prostate	220	CISD1	ENSG00000122873.11	10	4.91107e-05	0.000982214	20	0.00396304	Yes	Yes
Prostate	220	RP11-179B15.6	ENSG00000261076.1	10	0.00167626	0.0335252	20	0.0424831	Yes	No
Prostate	220	UBE2D1	ENSG00000072401.14	10	0.00649816	0.136461	21	0.139593	No	No
Prostate	220	TFAM	ENSG00000108064.10	10	2.00639e-05	0.000421341	21	0.00206797	Yes	Yes
Prostate	220	BICC1	ENSG00000122870.11	10	0.000535306	0.012312	23	0.0215689	Yes	No
Prostate	220	LINC00844	ENSG00000237949.1	10	0.00213973	0.0385151	18	0.0471741	Yes	No
Prostate	220	PHYHIPL	ENSG00000165443.11	10	6.29345e-05	0.00113282	18	0.00440428	Yes	Yes
Prostate	220	FAM13C	ENSG00000148541.12	10	0.00168899	0.0304018	18	0.0396332	Yes	No
Prostate	220	RP11-135D11.2	ENSG00000235140.1	10	0.000176906	0.00300741	17	0.00875358	Yes	Yes
Prostate	220	SLC16A9	ENSG00000165449.11	10	0.00122291	0.0232352	19	0.0328488	Yes	No
Prostate	220	CCDC6	ENSG00000108091.10	10	0.00367094	0.0734188	20	0.079447	No	No
Prostate	220	ANK3	ENSG00000151150.21	10	0.000374969	0.00899926	24	0.0176392	Yes	No
Prostate	220	RP11-131N11.4	ENSG00000254271.1	10	1.02042e-06	1.9388e-05	19	0.000150231	Yes	Yes
Prostate	220	CDK1	ENSG00000170312.15	10	0.00291142	0.055317	19	0.062646	No	No
Prostate	220	RHOBTB1	ENSG00000072422.16	10	0.00275743	0.0523912	19	0.0598924	No	No
Prostate	220	TMEM26	ENSG00000196932.11	10	2.47148e-11	4.20152e-10	17	7.48393e-09	Yes	Yes
Prostate	220	C10orf107	ENSG00000183346.6	10	3.35723e-22	5.70729e-21	17	3.78463e-19	Yes	Yes
Prostate	220	ARID5B	ENSG00000150347.14	10	0.000452991	0.00815384	18	0.0165968	Yes	No
Prostate	220	RTKN2	ENSG00000182010.10	10	0.00527818	0.0950073	18	0.0999689	No	No
Prostate	220	ZNF365	ENSG00000138311.15	10	0.00813256	0.162651	20	0.164947	No	No
Prostate	220	ADO	ENSG00000181915.4	10	0.000727965	0.0123754	17	0.0216338	Yes	No
Prostate	220	EGR2	ENSG00000122877.15	10	0.00379973	0.0683952	18	0.0747903	No	No
Prostate	220	NRBF2	ENSG00000148572.15	10	0.000429329	0.00815724	19	0.0165999	Yes	No
Prostate	220	JMJD1C	ENSG00000171988.18	10	0.00133213	0.0253105	19	0.0348824	Yes	No
Prostate	220	REEP3	ENSG00000165476.13	10	0.000469679	0.00798454	17	0.016363	Yes	No
Prostate	220	RP11-179K3.2	ENSG00000224714.2	10	6.85943e-07	1.44048e-05	21	0.000115452	Yes	Yes
Prostate	220	LINC01515	ENSG00000228065.10	10	0.000759367	0.022781	30	0.0323713	Yes	No
Prostate	220	CTNNA3	ENSG00000183230.16	10	6.3927e-10	2.74886e-08	43	3.82835e-07	Yes	Yes
Prostate	220	LRRTM3	ENSG00000198739.10	10	0.000225815	0.00541957	24	0.0128095	Yes	No
Prostate	220	DNAJC12	ENSG00000108176.14	10	0.00240086	0.0432155	18	0.0514216	No	No
Prostate	220	RP11-57G10.8	ENSG00000272892.1	10	0.00186314	0.0316733	17	0.0407712	Yes	No
Prostate	220	SIRT1	ENSG00000096717.11	10	0.00241653	0.041081	17	0.0495304	Yes	No
Prostate	220	HERC4	ENSG00000148634.15	10	0.00417213	0.0750983	18	0.0810477	No	No
Prostate	220	MYPN	ENSG00000138347.15	10	0.000579695	0.0104345	18	0.0193975	Yes	No
Prostate	220	ATOH7	ENSG00000179774.8	10	2.92363e-07	4.97017e-06	17	4.43281e-05	Yes	Yes
Prostate	220	RP11-153K11.3	ENSG00000233590.1	10	1.17848e-09	2.00342e-08	17	2.83828e-07	Yes	Yes
Prostate	220	PBLD	ENSG00000108187.15	10	4.00334e-06	7.20602e-05	18	0.000477295	Yes	Yes
Prostate	220	HNRNPH3	ENSG00000096746.17	10	3.2731e-05	0.000556427	17	0.00257743	Yes	Yes
Prostate	220	RUFY2	ENSG00000204130.12	10	5.66655e-06	0.000101998	18	0.000641697	Yes	Yes
Prostate	220	DNA2	ENSG00000138346.14	10	5.15826e-13	9.80069e-12	19	2.18681e-10	Yes	Yes
Prostate	220	SLC25A16	ENSG00000122912.14	10	8.63906e-05	0.00164142	19	0.00576285	Yes	Yes
Prostate	220	TET1	ENSG00000138336.8	10	0.000633024	0.0132935	21	0.0226276	Yes	No
Prostate	220	CCAR1	ENSG00000060339.13	10	0.000416285	0.00874199	21	0.0173399	Yes	No
Prostate	220	STOX1	ENSG00000165730.14	10	1.28893e-10	2.83564e-09	22	4.511e-08	Yes	Yes
Prostate	220	DDX50	ENSG00000107625.12	10	0.00140956	0.0310103	22	0.040191	Yes	No
Prostate	220	DDX21	ENSG00000165732.12	10	0.000234502	0.00515905	22	0.0124509	Yes	No
Prostate	220	KIF1BP	ENSG00000198954.7	10	0.00106219	0.0233681	22	0.0329627	Yes	No
Prostate	220	SRGN	ENSG00000122862.4	10	3.67899e-05	0.000809379	22	0.00343007	Yes	Yes
Prostate	220	VPS26A	ENSG00000122958.14	10	2.85056e-05	0.000627122	22	0.00282459	Yes	Yes
Prostate	220	SUPV3L1	ENSG00000156502.13	10	0.000152104	0.00334629	22	0.00941329	Yes	Yes
Prostate	220	HKDC1	ENSG00000156510.12	10	8.99391e-09	1.97866e-07	22	2.35335e-06	Yes	Yes
Prostate	220	HK1	ENSG00000156515.21	10	0.0057162	0.131473	23	0.134804	No	No
Prostate	220	TACR2	ENSG00000075073.14	10	2.6468e-11	5.82296e-10	22	1.02466e-08	Yes	Yes
Prostate	220	TSPAN15	ENSG00000099282.9	10	0.000346256	0.00796388	23	0.0163319	Yes	No
Prostate	220	C10orf35	ENSG00000171224.8	10	0.000484922	0.0106683	22	0.0196778	Yes	No
Prostate	220	COL13A1	ENSG00000197467.13	10	0.000118329	0.00307655	26	0.00888444	Yes	Yes
Prostate	220	RP11-262I2.2	ENSG00000224222.1	10	0.00119275	0.0298187	25	0.0390943	Yes	No
Prostate	220	H2AFY2	ENSG00000099284.13	10	0.000488123	0.0126912	26	0.0219598	Yes	No
Prostate	220	AIFM2	ENSG00000042286.14	10	0.000389034	0.0101149	26	0.0190231	Yes	No
Prostate	220	TYSND1	ENSG00000156521.13	10	6.28219e-05	0.00163337	26	0.00574062	Yes	Yes
Prostate	220	SAR1A	ENSG00000079332.14	10	1.61578e-08	4.20104e-07	26	4.69796e-06	Yes	Yes
Prostate	220	PPA1	ENSG00000180817.11	10	6.83423e-10	1.7769e-08	26	2.53638e-07	Yes	Yes
Prostate	220	NPFFR1	ENSG00000148734.7	10	0.000293727	0.00763691	26	0.0159006	Yes	No
Prostate	220	LRRC20	ENSG00000172731.13	10	2.92662e-08	7.90188e-07	27	8.41813e-06	Yes	Yes
Prostate	220	EIF4EBP2	ENSG00000148730.6	10	6.51322e-05	0.00169344	26	0.0058918	Yes	Yes
Prostate	220	NODAL	ENSG00000156574.9	10	1.01173e-05	0.000263051	26	0.00141227	Yes	Yes
Prostate	220	PALD1	ENSG00000107719.8	10	7.06538e-05	0.001837	26	0.00626442	Yes	Yes
Prostate	220	PRF1	ENSG00000180644.7	10	6.23282e-06	0.000155821	25	0.000917114	Yes	Yes
Prostate	220	ADAMTS14	ENSG00000138316.10	10	0.000141483	0.00367856	26	0.0100244	Yes	No
Prostate	220	SGPL1	ENSG00000166224.16	10	0.000656995	0.0164249	25	0.0259543	Yes	No
Prostate	220	PCBD1	ENSG00000166228.8	10	1.66652e-05	0.000399964	24	0.00197877	Yes	Yes
Prostate	220	UNC5B	ENSG00000107731.12	10	0.000185296	0.00444711	24	0.0113409	Yes	No
Prostate	220	SLC29A3	ENSG00000198246.7	10	0.000533556	0.0122718	23	0.0215237	Yes	No
Prostate	220	CDH23	ENSG00000107736.19	10	1.60375e-15	3.849e-14	24	1.16388e-12	Yes	Yes
Prostate	220	C10orf105	ENSG00000214688.5	10	0.001553	0.03106	20	0.0402332	Yes	No
Prostate	220	VSIR	ENSG00000107738.19	10	0.00129398	0.0245856	19	0.0341751	Yes	No
Prostate	220	PSAP	ENSG00000197746.13	10	0.0011243	0.0202375	18	0.0298219	Yes	No
Prostate	220	CHST3	ENSG00000122863.5	10	1.01371e-05	0.000172331	17	0.000996964	Yes	Yes
Prostate	220	SPOCK2	ENSG00000107742.12	10	0.000747628	0.011962	16	0.0211511	Yes	No
Prostate	220	ASCC1	ENSG00000138303.17	10	1.06694e-08	1.70711e-07	16	2.06415e-06	Yes	Yes
Prostate	220	ANAPC16	ENSG00000166295.8	10	0.00227098	0.0340647	15	0.0429651	Yes	No
Prostate	220	DDIT4	ENSG00000168209.4	10	0.016556	0.24834	15	0.249356	No	No
Prostate	220	DNAJB12	ENSG00000148719.14	10	1.00293e-05	0.000150439	15	0.00089099	Yes	Yes
Prostate	220	MICU1	ENSG00000107745.17	10	0.000459623	0.00689435	15	0.0148923	Yes	No
Prostate	220	MCU	ENSG00000156026.14	10	4.89442e-05	0.000636275	13	0.00285764	Yes	Yes
Prostate	220	P4HA1	ENSG00000122884.12	10	0.00410152	0.0410152	10	0.0494638	Yes	No
Prostate	220	RP11-344N10.5	ENSG00000272630.1	10	4.01954e-06	3.61758e-05	9	0.000263159	Yes	Yes
Prostate	220	NUDT13	ENSG00000166321.13	10	6.22736e-18	5.60463e-17	9	2.42384e-15	Yes	Yes
Prostate	220	ECD	ENSG00000122882.10	10	0.0228244	0.20542	9	0.206843	No	No
Prostate	220	FAM149B1	ENSG00000138286.14	10	7.3896e-05	0.00073896	10	0.00320042	Yes	Yes
Prostate	220	DNAJC9	ENSG00000213551.4	10	2.99078e-06	2.99078e-05	10	0.000221832	Yes	Yes
Prostate	220	MRPS16	ENSG00000182180.13	10	0.0181628	0.181628	10	0.183482	No	No
Prostate	220	CFAP70	ENSG00000156042.17	10	1.39864e-14	1.39864e-13	10	4.01716e-12	Yes	Yes
Prostate	220	ANXA7	ENSG00000138279.15	10	0.00397896	0.0397896	10	0.0483747	Yes	No
Prostate	220	MSS51	ENSG00000166343.9	10	0.00731665	0.0731665	10	0.0792011	No	No
Prostate	220	PPP3CB	ENSG00000107758.15	10	0.000113913	0.00113913	10	0.00442102	Yes	Yes
Prostate	220	USP54	ENSG00000166348.18	10	5.65432e-06	5.65432e-05	10	0.000387458	Yes	Yes
Prostate	220	RP11-464F9.22	ENSG00000272791.1	10	0.0131233	0.11811	9	0.121969	No	No
Prostate	220	MYOZ1	ENSG00000177791.11	10	0.0119907	0.107916	9	0.112357	No	No
Prostate	220	SYNPO2L	ENSG00000166317.11	10	0.0571012	0.513911	9	0.514129	No	No
Prostate	220	AGAP5	ENSG00000172650.13	10	0.000904848	0.00904848	10	0.0177048	Yes	No
Prostate	220	RP11-574K11.29	ENSG00000272140.2	10	0.00295772	0.0295772	10	0.0388531	Yes	No
Prostate	220	SEC24C	ENSG00000176986.15	10	0.0214718	0.214718	10	0.21601	No	No
Prostate	220	FUT11	ENSG00000196968.10	10	0.000372128	0.00372128	10	0.0101003	Yes	No
Prostate	220	CHCHD1	ENSG00000172586.7	10	0.000499714	0.00499714	10	0.012218	Yes	No
Prostate	220	ZSWIM8	ENSG00000214655.10	10	0.0125258	0.125258	10	0.128816	No	No
Prostate	220	NDST2	ENSG00000166507.17	10	0.000289054	0.00289054	10	0.00851003	Yes	Yes
Prostate	220	CAMK2G	ENSG00000148660.20	10	0.0166767	0.166767	10	0.168939	No	No
Prostate	220	PLAU	ENSG00000122861.15	10	0.0120686	0.120686	10	0.124445	No	No
Prostate	220	C10orf55	ENSG00000222047.8	10	0.0106715	0.106715	10	0.111217	No	No
Prostate	220	VCL	ENSG00000035403.17	10	0.000445799	0.00490379	11	0.0120783	Yes	No
Prostate	220	AP3M1	ENSG00000185009.12	10	0.0023516	0.023516	10	0.0331267	Yes	No
Prostate	220	ADK	ENSG00000156110.13	10	0.000107937	0.00140318	13	0.00513402	Yes	Yes
Prostate	220	KAT6B	ENSG00000156650.12	10	0.00241839	0.0266023	11	0.0360605	Yes	No
Prostate	220	DUSP13	ENSG00000079393.20	10	0.000114752	0.00114752	10	0.00444133	Yes	Yes
Prostate	220	SAMD8	ENSG00000156671.12	10	0.000414199	0.00455619	11	0.0115225	Yes	No
Prostate	220	VDAC2	ENSG00000165637.13	10	0.0014182	0.0156002	11	0.0250492	Yes	No
Prostate	220	COMTD1	ENSG00000165644.10	10	0.00194721	0.0214193	11	0.0310242	Yes	No
Prostate	220	ZNF503-AS1	ENSG00000226051.6	10	1.30806e-05	0.000156967	12	0.000922998	Yes	Yes
Prostate	220	ZNF503	ENSG00000165655.16	10	0.000594954	0.00654449	11	0.0144413	Yes	No
Prostate	220	RP11-399K21.13	ENSG00000273248.1	10	0.000484871	0.00533358	11	0.012684	Yes	No
Prostate	220	RP11-399K21.14	ENSG00000272692.1	10	0.000439343	0.00483278	11	0.0119793	Yes	No
Prostate	220	C10orf11	ENSG00000148655.14	10	2.31962e-09	4.63924e-08	20	6.22706e-07	Yes	Yes
Prostate	220	KCNMA1	ENSG00000156113.22	10	0.000765665	0.0176103	23	0.0272205	Yes	No
Prostate	220	DLG5	ENSG00000151208.16	10	8.15651e-16	1.54974e-14	19	4.97258e-13	Yes	Yes
Prostate	220	POLR3A	ENSG00000148606.12	10	0.00456244	0.0866865	19	0.0920645	No	No
Prostate	220	RPS24	ENSG00000138326.18	10	1.77364e-06	3.19255e-05	18	0.000235412	Yes	Yes
Prostate	220	LINC00856	ENSG00000230417.11	10	2.12624e-08	4.67773e-07	22	5.18197e-06	Yes	Yes
Prostate	220	ZMIZ1	ENSG00000108175.16	10	0.000282365	0.00734149	26	0.0155007	Yes	No
Prostate	220	PPIF	ENSG00000108179.13	10	5.97408e-05	0.00143378	24	0.00521871	Yes	Yes
Prostate	220	ZCCHC24	ENSG00000165424.6	10	0.000184025	0.00441659	24	0.0112888	Yes	No
Prostate	220	EIF5AL1	ENSG00000253626.3	10	0.00139206	0.0320174	23	0.0411044	Yes	No
Prostate	220	SFTPA2	ENSG00000185303.16	10	0.000690918	0.0158911	23	0.0253708	Yes	No
Prostate	220	SFTPA1	ENSG00000122852.14	10	0.000188079	0.00451389	24	0.0114497	Yes	No
Prostate	220	RP11-506M13.3	ENSG00000244733.5	10	3.13697e-19	7.52872e-18	24	3.59306e-16	Yes	Yes
Prostate	220	NUTM2B	ENSG00000188199.10	10	4.09537e-19	9.82889e-18	24	4.63232e-16	Yes	Yes
Prostate	220	RP11-182L21.6	ENSG00000272447.1	10	0.000975249	0.023406	24	0.0330045	Yes	No
Prostate	220	NUTM2E	ENSG00000228570.7	10	1.14313e-33	2.85784e-32	25	5.98143e-30	Yes	Yes
Prostate	220	SFTPD	ENSG00000133661.15	10	1.06184e-07	2.76079e-06	26	2.60881e-05	Yes	Yes
Prostate	220	TMEM254	ENSG00000133678.13	10	0.00178321	0.0445802	25	0.0526839	No	No
Prostate	220	PLAC9	ENSG00000189129.13	10	1.58024e-08	3.9506e-07	25	4.45214e-06	Yes	Yes
Prostate	220	ANXA11	ENSG00000122359.17	10	2.43692e-06	6.0923e-05	25	0.000412535	Yes	Yes
Prostate	220	LINC00857	ENSG00000237523.1	10	4.77632e-05	0.00119408	25	0.00456359	Yes	Yes
Prostate	220	MAT1A	ENSG00000151224.12	10	0.00226395	0.0565988	25	0.0638598	No	No
Prostate	220	DYDC2	ENSG00000133665.12	10	0.000557063	0.0139266	25	0.0233146	Yes	No
Prostate	220	FAM213A	ENSG00000122378.13	10	0.00142462	0.0370401	26	0.0457979	Yes	No
Prostate	220	TSPAN14	ENSG00000108219.14	10	0.00013103	0.00353781	27	0.00976501	Yes	Yes
Prostate	220	GHITM	ENSG00000165678.20	10	1.8048e-06	4.33152e-05	24	0.000307865	Yes	Yes
Prostate	220	C10orf99	ENSG00000188373.4	10	0.00787392	0.188974	24	0.190608	No	No
Prostate	220	CDHR1	ENSG00000148600.14	10	7.54028e-09	1.80967e-07	24	2.17701e-06	Yes	Yes
Prostate	220	LRIT2	ENSG00000204033.9	10	0.0024713	0.0593112	24	0.0663359	No	No
Prostate	220	RGR	ENSG00000148604.13	10	0.00025426	0.00610224	24	0.0138181	Yes	No
Prostate	220	CCSER2	ENSG00000107771.15	10	0.000643275	0.0167251	26	0.0262532	Yes	No
Prostate	220	GRID1	ENSG00000182771.18	10	2.4465e-10	6.11624e-09	25	9.23988e-08	Yes	Yes
Prostate	220	WAPL	ENSG00000062650.17	10	0.00308442	0.0524351	17	0.0599281	No	No
Prostate	220	LDB3	ENSG00000122367.19	10	0.00129173	0.0219593	17	0.0315477	Yes	No
Prostate	220	BMPR1A	ENSG00000107779.13	10	9.17462e-09	1.55969e-07	17	1.90786e-06	Yes	Yes
Prostate	220	MMRN2	ENSG00000173269.13	10	0.00528901	0.0846241	16	0.0901426	No	No
Prostate	220	SNCG	ENSG00000173267.13	10	1.48067e-05	0.000236907	16	0.00129928	Yes	Yes
Prostate	220	ADIRF	ENSG00000148671.13	10	0.000356547	0.00534821	15	0.0126996	Yes	No
Prostate	220	FAM25A	ENSG00000188100.8	10	0.00011643	0.00174644	15	0.0060263	Yes	Yes
Prostate	220	GLUD1	ENSG00000148672.8	10	0.000409686	0.00655498	16	0.0144554	Yes	No
Prostate	220	FAM35A	ENSG00000122376.11	10	0.000471201	0.00753922	16	0.0157562	Yes	No
Prostate	220	NUTM2A	ENSG00000184923.12	10	1.07815e-15	1.61722e-14	15	5.16282e-13	Yes	Yes
Prostate	220	LINC00863	ENSG00000224914.3	10	0.000474359	0.00711539	15	0.015181	Yes	No
Prostate	220	NUTM2D	ENSG00000214562.14	10	1.44871e-14	2.17306e-13	15	5.99544e-12	Yes	Yes
Prostate	220	MINPP1	ENSG00000107789.15	10	0.00353563	0.0530344	15	0.0604741	No	No
Prostate	220	PAPSS2	ENSG00000198682.12	10	8.03757e-05	0.00128601	16	0.00480703	Yes	Yes
Prostate	220	ATAD1	ENSG00000138138.13	10	0.00450756	0.072121	16	0.0782269	No	No
Prostate	220	KLLN	ENSG00000227268.3	10	0.00185248	0.0277872	15	0.0371762	Yes	No
Prostate	220	PTEN	ENSG00000171862.10	10	0.00015932	0.0023898	15	0.00745115	Yes	Yes
Prostate	220	RNLS	ENSG00000184719.11	10	0.000168633	0.00303539	18	0.0088079	Yes	Yes
Prostate	220	LIPJ	ENSG00000204022.9	10	0.00136579	0.0232184	17	0.0328299	Yes	No
Prostate	220	LIPF	ENSG00000182333.14	10	0.00047423	0.00806191	17	0.016484	Yes	No
Prostate	220	LIPM	ENSG00000173239.13	10	4.09318e-05	0.000736772	18	0.00319364	Yes	Yes
Prostate	220	ANKRD22	ENSG00000152766.5	10	0.000372152	0.00669874	18	0.014629	Yes	No
Prostate	220	STAMBPL1	ENSG00000138134.11	10	0.000236537	0.00449421	19	0.0114207	Yes	No
Prostate	220	ACTA2	ENSG00000107796.13	10	0.001962	0.037278	19	0.0460318	Yes	No
Prostate	220	FAS	ENSG00000026103.21	10	7.97418e-06	0.000151509	19	0.000896206	Yes	Yes
Prostate	220	CH25H	ENSG00000138135.6	10	3.35749e-05	0.000671499	20	0.00298029	Yes	Yes
Prostate	220	LIPA	ENSG00000107798.17	10	1.58878e-06	3.49532e-05	22	0.000255347	Yes	Yes
Prostate	220	IFIT2	ENSG00000119922.9	10	0.000691811	0.0138362	20	0.0232135	Yes	No
Prostate	220	IFIT3	ENSG00000119917.13	10	0.000284981	0.00569963	20	0.0132217	Yes	No
Prostate	220	IFIT1	ENSG00000185745.9	10	0.00070865	0.014173	20	0.0235629	Yes	No
Prostate	220	IFIT5	ENSG00000152778.8	10	7.53795e-15	1.50759e-13	20	4.30392e-12	Yes	Yes
Prostate	220	SLC16A12	ENSG00000152779.13	10	0.000361155	0.00758425	21	0.0158258	Yes	No
Prostate	220	PANK1	ENSG00000152782.16	10	0.000637058	0.0133782	21	0.0227236	Yes	No
Prostate	220	RP11-80H5.9	ENSG00000235100.3	10	1.14828e-05	0.000252622	22	0.00136799	Yes	Yes
Prostate	220	RP11-80H5.7	ENSG00000240996.1	10	2.28497e-05	0.000479844	21	0.00229467	Yes	Yes
Prostate	220	KIF20B	ENSG00000138182.14	10	0.00106994	0.0235388	22	0.0331514	Yes	No
Prostate	220	LINC00865	ENSG00000232229.5	10	1.38803e-21	2.91487e-20	21	1.77704e-18	Yes	Yes
Prostate	220	LINC01374	ENSG00000280560.1	10	0.000244692	0.00513852	21	0.012425	Yes	No
Prostate	220	HTR7	ENSG00000148680.15	10	0.00333839	0.0667677	20	0.0733118	No	No
Prostate	220	RPP30	ENSG00000148688.13	10	0.00724104	0.13758	19	0.140669	No	No
Prostate	220	ANKRD1	ENSG00000148677.6	10	0.000620106	0.011782	19	0.0209649	Yes	No
Prostate	220	PCGF5	ENSG00000180628.14	10	0.000200222	0.00360399	18	0.00988561	Yes	Yes
Prostate	220	HECTD2	ENSG00000165338.16	10	0.0244076	0.414929	17	0.415193	No	No
Prostate	220	PPP1R3C	ENSG00000119938.8	10	0.000735815	0.011773	16	0.0209588	Yes	No
Prostate	220	TNKS2	ENSG00000107854.5	10	2.34571e-08	3.75313e-07	16	4.24733e-06	Yes	Yes
Prostate	220	FGFBP3	ENSG00000174721.9	10	5.33821e-05	0.000800731	15	0.00340221	Yes	Yes
Prostate	220	BTAF1	ENSG00000095564.13	10	0.000193174	0.00289761	15	0.00852459	Yes	Yes
Prostate	220	CPEB3	ENSG00000107864.14	10	0.00083012	0.014112	17	0.0235026	Yes	No
Prostate	220	MARCH5	ENSG00000198060.9	10	0.000144526	0.00231242	16	0.00729709	Yes	Yes
Prostate	220	IDE	ENSG00000119912.15	10	0.000928178	0.0167072	18	0.0262425	Yes	No
Prostate	220	KIF11	ENSG00000138160.5	10	0.000985265	0.01872	19	0.0283077	Yes	No
Prostate	220	HHEX	ENSG00000152804.10	10	0.00132332	0.0238198	18	0.0334224	Yes	No
Prostate	220	EXOC6	ENSG00000138190.16	10	0.00024132	0.00482641	20	0.0119672	Yes	No
Prostate	220	CYP26C1	ENSG00000187553.8	10	0.00132202	0.0237964	18	0.0334073	Yes	No
Prostate	220	CYP26A1	ENSG00000095596.11	10	0.000215402	0.00387723	18	0.0103878	Yes	No
Prostate	220	MYOF	ENSG00000138119.16	10	5.50138e-05	0.00104526	19	0.00414835	Yes	Yes
Prostate	220	CEP55	ENSG00000138180.15	10	0.000332114	0.00597806	18	0.0136366	Yes	No
Prostate	220	FFAR4	ENSG00000186188.10	10	0.00600199	0.108036	18	0.112457	No	No
Prostate	220	RBP4	ENSG00000138207.13	10	0.00626982	0.112857	18	0.117005	No	No
Prostate	220	PDE6C	ENSG00000095464.9	10	2.59295e-06	4.66731e-05	18	0.000328153	Yes	Yes
Prostate	220	FRA10AC1	ENSG00000148690.11	10	4.04018e-11	7.27232e-10	18	1.25516e-08	Yes	Yes
Prostate	220	LGI1	ENSG00000108231.12	10	0.000666753	0.0120016	18	0.0211959	Yes	No
Prostate	220	SLC35G1	ENSG00000176273.14	10	2.89907e-05	0.000550824	19	0.00255964	Yes	Yes
Prostate	220	PLCE1	ENSG00000138193.15	10	6.80727e-05	0.00156567	23	0.00556092	Yes	Yes
Prostate	220	NOC3L	ENSG00000173145.11	10	1.9876e-09	3.97521e-08	20	5.40485e-07	Yes	Yes
Prostate	220	TBC1D12	ENSG00000108239.8	10	0.0015106	0.0302119	20	0.0394565	Yes	No
Prostate	220	HELLS	ENSG00000119969.14	10	0.00144108	0.0288216	20	0.0381352	Yes	No
Prostate	220	CYP2C8	ENSG00000138115.13	10	7.66481e-08	1.37967e-06	18	1.39063e-05	Yes	Yes
Prostate	220	ACSM6	ENSG00000173124.14	10	2.12606e-11	4.03951e-10	19	7.22258e-09	Yes	Yes
Prostate	220	PDLIM1	ENSG00000107438.8	10	0.000299155	0.00568395	19	0.0132015	Yes	No
Prostate	220	SORBS1	ENSG00000095637.21	10	0.000730096	0.015332	21	0.0247751	Yes	No
Prostate	220	ALDH18A1	ENSG00000059573.8	10	9.61292e-05	0.00192258	20	0.00645151	Yes	Yes
Prostate	220	TCTN3	ENSG00000119977.20	10	3.87127e-05	0.000774255	20	0.0033143	Yes	Yes
Prostate	220	ENTPD1	ENSG00000138185.18	10	4.35712e-07	8.71424e-06	20	7.33261e-05	Yes	Yes
Prostate	220	CC2D2B	ENSG00000188649.12	10	0.000188508	0.00358165	19	0.00984862	Yes	Yes
Prostate	220	CCNJ	ENSG00000107443.15	10	0.000115253	0.00207455	18	0.00679379	Yes	Yes
Prostate	220	ZNF518A	ENSG00000177853.14	10	0.000131223	0.00236202	18	0.00738826	Yes	Yes
Prostate	220	BLNK	ENSG00000095585.16	10	0.00112864	0.0203155	18	0.0299183	Yes	No
Prostate	220	TLL2	ENSG00000095587.8	10	0.00039287	0.00707167	18	0.0151202	Yes	No
Prostate	220	TM9SF3	ENSG00000077147.14	10	0.000481552	0.00818638	17	0.0166371	Yes	No
Prostate	220	PIK3AP1	ENSG00000155629.14	10	0.000240337	0.00408574	17	0.0107574	Yes	No
Prostate	220	LCOR	ENSG00000196233.12	10	0.00631162	0.107298	17	0.111762	No	No
Prostate	220	SLIT1	ENSG00000187122.16	10	6.11956e-05	0.00104032	17	0.00413396	Yes	Yes
Prostate	220	ARHGAP19	ENSG00000213390.10	10	0.00195611	0.0312978	16	0.0404415	Yes	No
Prostate	220	FRAT1	ENSG00000165879.8	10	0.00094434	0.0151094	16	0.0245215	Yes	No
Prostate	220	FRAT2	ENSG00000181274.6	10	0.000351309	0.00562094	16	0.0131026	Yes	No
Prostate	220	RRP12	ENSG00000052749.13	10	0.0020749	0.0352734	17	0.0441244	Yes	No
Prostate	220	PGAM1	ENSG00000171314.8	10	1.58595e-06	2.53753e-05	16	0.000191215	Yes	Yes
Prostate	220	EXOSC1	ENSG00000171311.12	10	8.57882e-06	0.000137261	16	0.000825095	Yes	Yes
Prostate	220	ZDHHC16	ENSG00000171307.18	10	0.00212316	0.0339705	16	0.0429007	Yes	No
Prostate	220	MMS19	ENSG00000155229.20	10	0.00248544	0.0422525	17	0.0505686	No	No
Prostate	220	UBTD1	ENSG00000165886.4	10	0.00332581	0.0565388	17	0.0638155	No	No
Prostate	220	ANKRD2	ENSG00000165887.11	10	0.000742133	0.0126163	17	0.0218931	Yes	No
Prostate	220	HOGA1	ENSG00000241935.8	10	0.00260637	0.0443083	17	0.0524297	No	No
Prostate	220	C10orf62	ENSG00000203942.4	10	0.0023614	0.0401437	17	0.0487268	Yes	No
Prostate	220	MORN4	ENSG00000171160.17	10	3.01761e-16	5.12994e-15	17	1.72818e-13	Yes	Yes
Prostate	220	PI4K2A	ENSG00000155252.13	10	0.000542654	0.00922511	17	0.0179405	Yes	No
Prostate	220	AVPI1	ENSG00000119986.6	10	7.14605e-06	0.000121483	17	0.00074494	Yes	Yes
Prostate	220	MARVELD1	ENSG00000155254.12	10	1.04618e-11	1.7785e-10	17	3.33451e-09	Yes	Yes
Prostate	220	ZFYVE27	ENSG00000155256.17	10	0.00512041	0.087047	17	0.0924058	No	No
Prostate	220	SFRP5	ENSG00000120057.4	10	0.000557234	0.00947298	17	0.018236	Yes	No
Prostate	220	GOLGA7B	ENSG00000155265.10	10	0.00265808	0.0451874	17	0.0532746	No	No
Prostate	220	CRTAC1	ENSG00000095713.13	10	3.38534e-05	0.000609361	18	0.00276478	Yes	Yes
Prostate	220	R3HCC1L	ENSG00000166024.13	10	0.00187367	0.033726	18	0.0426632	Yes	No
Prostate	220	LOXL4	ENSG00000138131.3	10	0.000521206	0.00886051	17	0.0174772	Yes	No
Prostate	220	PYROXD2	ENSG00000119943.12	10	2.34322e-12	3.98347e-11	17	8.17411e-10	Yes	Yes
Prostate	220	HPS1	ENSG00000107521.18	10	0.00080907	0.0129451	16	0.0222449	Yes	No
Prostate	220	HPSE2	ENSG00000172987.12	10	0.000476055	0.0109493	23	0.0200029	Yes	No
Prostate	220	CNNM1	ENSG00000119946.10	10	0.00305025	0.0549046	18	0.0622834	No	No
Prostate	220	GOT1	ENSG00000120053.10	10	0.00607646	0.1033	17	0.107944	No	No
Prostate	220	RP11-441O15.3	ENSG00000224934.2	10	1.1031e-05	0.000187527	17	0.00106975	Yes	Yes
Prostate	220	SLC25A28	ENSG00000155287.10	10	0.000275852	0.00441363	16	0.0112843	Yes	No
Prostate	220	RP11-85A1.3	ENSG00000260475.1	10	0.000222506	0.0035601	16	0.0098065	Yes	Yes
Prostate	220	ENTPD7	ENSG00000198018.6	10	0.00430116	0.0688186	16	0.0751781	No	No
Prostate	220	COX15	ENSG00000014919.12	10	0.000649264	0.0103882	16	0.019354	Yes	No
Prostate	220	CUTC	ENSG00000119929.12	10	0.00389742	0.0623587	16	0.0691942	No	No
Prostate	220	ABCC2	ENSG00000023839.10	10	0.00068601	0.0109762	16	0.020027	Yes	No
Prostate	220	DNMBP	ENSG00000107554.16	10	4.05396e-08	6.89172e-07	17	7.41724e-06	Yes	Yes
Prostate	220	ERLIN1	ENSG00000107566.13	10	0.00142098	0.0227358	16	0.0323289	Yes	No
Prostate	220	CHUK	ENSG00000213341.10	10	1.8508e-05	0.000296127	16	0.00156066	Yes	Yes
Prostate	220	CWF19L1	ENSG00000095485.16	10	2.58721e-15	4.13954e-14	16	1.24575e-12	Yes	Yes
Prostate	220	BLOC1S2	ENSG00000196072.11	10	0.00394988	0.063198	16	0.0699613	No	No
Prostate	220	PKD2L1	ENSG00000107593.16	10	8.3675e-06	0.000142247	17	0.000849395	Yes	Yes
Prostate	220	SCD	ENSG00000099194.5	10	0.00626777	0.100284	16	0.105106	No	No
Prostate	220	OLMALINC	ENSG00000235823.1	10	0.0119409	0.191054	16	0.192655	No	No
Prostate	220	RP11-285F16.1	ENSG00000273030.1	10	0.00192716	0.0308345	16	0.0400372	Yes	No
Prostate	220	WNT8B	ENSG00000075290.7	10	0.00112266	0.0179625	16	0.0275479	Yes	No
Prostate	220	SEC31B	ENSG00000075826.16	10	2.28844e-16	3.66151e-15	16	1.26738e-13	Yes	Yes
Prostate	220	NDUFB8	ENSG00000166136.15	10	8.18334e-06	0.000130933	16	0.000793674	Yes	Yes
Prostate	220	HIF1AN	ENSG00000166135.13	10	0.00097003	0.0155205	16	0.0249614	Yes	No
Prostate	220	SLF2	ENSG00000119906.11	10	0.00263284	0.0368597	14	0.0456226	Yes	No
Prostate	220	RP11-108L7.14	ENSG00000273476.1	10	0.00197528	0.0276539	14	0.0370503	Yes	No
Prostate	220	MRPL43	ENSG00000055950.16	10	7.71535e-05	0.00108015	14	0.00425375	Yes	Yes
Prostate	220	SEMA4G	ENSG00000095539.15	10	0.0100679	0.140951	14	0.143929	No	No
Prostate	220	TWNK	ENSG00000107815.7	10	0.000782781	0.0109589	14	0.0200148	Yes	No
Prostate	220	LZTS2	ENSG00000107816.17	10	0.00472963	0.0662148	14	0.0727936	No	No
Prostate	220	PDZD7	ENSG00000186862.17	10	2.37479e-05	0.00033247	14	0.00170419	Yes	Yes
Prostate	220	SFXN3	ENSG00000107819.13	10	0.000292817	0.00409944	14	0.0107812	Yes	No
Prostate	220	RP11-108L7.15	ENSG00000273162.1	10	0.000274912	0.00357386	13	0.00983292	Yes	Yes
Prostate	220	KAZALD1	ENSG00000107821.14	10	0.00203426	0.0264454	13	0.0359203	Yes	No
Prostate	220	BTRC	ENSG00000166167.17	10	0.00102161	0.0143026	14	0.0236984	Yes	No
Prostate	220	DPCD	ENSG00000166171.12	10	0.000452321	0.00588018	13	0.0134964	Yes	No
Prostate	220	POLL	ENSG00000166169.16	10	0.00252135	0.0327776	13	0.0417907	Yes	No
Prostate	220	FBXW4	ENSG00000107829.13	10	0.000162167	0.00210818	13	0.00686228	Yes	Yes
Prostate	220	NPM3	ENSG00000107833.10	10	4.03582e-05	0.000524656	13	0.00246115	Yes	Yes
Prostate	220	MGEA5	ENSG00000198408.13	10	0.000914406	0.0118873	13	0.0210689	Yes	No
Prostate	220	KCNIP2	ENSG00000120049.18	10	1.21379e-06	1.57792e-05	13	0.00012467	Yes	Yes
Prostate	220	C10orf76	ENSG00000120029.12	10	0.00107517	0.0150524	14	0.0244585	Yes	No
Prostate	220	HPS6	ENSG00000166189.7	10	0.0181574	0.236046	13	0.237163	No	No
Prostate	220	LDB1	ENSG00000198728.10	10	0.00783825	0.101897	13	0.10664	No	No
Prostate	220	PPRC1	ENSG00000148840.10	10	0.00425449	0.0553084	13	0.06264	No	No
Prostate	220	NOLC1	ENSG00000166197.16	10	0.00663415	0.0862439	13	0.0916512	No	No
Prostate	220	ELOVL3	ENSG00000119915.4	10	0.000353867	0.00424641	12	0.0110374	Yes	No
Prostate	220	GBF1	ENSG00000107862.4	10	0.00194602	0.0252983	13	0.0348707	Yes	No
Prostate	220	NFKB2	ENSG00000077150.18	10	0.00353907	0.0424688	12	0.0507547	No	No
Prostate	220	PSD	ENSG00000059915.16	10	0.00274076	0.0328891	12	0.0419046	Yes	No
Prostate	220	FBXL15	ENSG00000107872.12	10	0.00274703	0.0302173	11	0.0394608	Yes	No
Prostate	220	CUEDC2	ENSG00000107874.10	10	0.00238738	0.0262612	11	0.0357469	Yes	No
Prostate	220	C10orf95	ENSG00000120055.7	10	0.00102475	0.0112722	11	0.0203393	Yes	No
Prostate	220	MFSD13A	ENSG00000138111.14	10	5.90729e-22	6.49802e-21	11	4.29392e-19	Yes	Yes
Prostate	220	ACTR1A	ENSG00000138107.12	10	0.00119813	0.0143776	12	0.0237476	Yes	No
Prostate	220	SUFU	ENSG00000107882.11	10	0.000491948	0.00590337	12	0.0135276	Yes	No
Prostate	220	RP11-47A8.5	ENSG00000272933.1	10	0.000688317	0.0082598	12	0.016721	Yes	No
Prostate	220	TRIM8	ENSG00000171206.13	10	0.00837419	0.10049	12	0.105304	No	No
Prostate	220	ARL3	ENSG00000138175.8	10	0.00132944	0.0159532	12	0.0254388	Yes	No
Prostate	220	SFXN2	ENSG00000156398.12	10	4.03185e-07	4.83821e-06	12	4.32328e-05	Yes	Yes
Prostate	220	WBP1L	ENSG00000166272.16	10	0.00568122	0.0738559	13	0.079856	No	No
Prostate	220	CYP17A1	ENSG00000148795.6	10	0.00124864	0.0162323	13	0.0257511	Yes	No
Prostate	220	BORCS7	ENSG00000166275.15	10	8.03472e-08	1.04451e-06	13	1.07929e-05	Yes	Yes
Prostate	220	AS3MT	ENSG00000214435.7	10	4.36539e-24	5.67501e-23	13	4.48753e-21	Yes	Yes
Prostate	220	RP11-724N1.1	ENSG00000272912.1	10	2.53883e-05	0.000330048	13	0.00169499	Yes	Yes
Prostate	220	CNNM2	ENSG00000148842.17	10	0.00127018	0.0177825	14	0.0273964	Yes	No
Prostate	220	NT5C2	ENSG00000076685.18	10	1.46232e-07	2.04724e-06	14	1.98618e-05	Yes	Yes
Prostate	220	INA	ENSG00000148798.10	10	0.00437021	0.0611829	14	0.0681016	No	No
Prostate	220	PCGF6	ENSG00000156374.14	10	0.00151369	0.0211917	14	0.0307912	Yes	No
Prostate	220	TAF5	ENSG00000148835.10	10	0.000194295	0.00272013	14	0.00814444	Yes	Yes
Prostate	220	USMG5	ENSG00000173915.14	10	0.00308708	0.0432192	14	0.0514216	No	No
Prostate	220	PDCD11	ENSG00000148843.13	10	9.05167e-07	1.26723e-05	14	0.000103097	Yes	Yes
Prostate	220	CALHM2	ENSG00000138172.10	10	0.000321013	0.00449418	14	0.0114207	Yes	No
Prostate	220	CALHM1	ENSG00000185933.6	10	0.00209517	0.0293324	14	0.0386201	Yes	No
Prostate	220	CALHM3	ENSG00000183128.7	10	0.00205003	0.0287004	14	0.0380371	Yes	No
Prostate	220	NEURL1	ENSG00000107954.10	10	1.32515e-05	0.000198772	15	0.00112439	Yes	Yes
Prostate	220	SH3PXD2A	ENSG00000107957.16	10	0.0116006	0.18561	16	0.187304	No	No
Prostate	220	STN1	ENSG00000107960.10	10	0.000504651	0.00756976	15	0.0158053	Yes	No
Prostate	220	SLK	ENSG00000065613.13	10	0.000124257	0.00186385	15	0.00632632	Yes	Yes
Prostate	220	COL17A1	ENSG00000065618.18	10	0.00475717	0.0713576	15	0.0775674	No	No
Prostate	220	SFR1	ENSG00000156384.14	10	0.00520167	0.0780251	15	0.0838124	No	No
Prostate	220	CFAP43	ENSG00000197748.12	10	1.34531e-07	2.1525e-06	16	2.07796e-05	Yes	Yes
Prostate	220	GSTO1	ENSG00000148834.12	10	2.69983e-06	4.31973e-05	16	0.000307143	Yes	Yes
Prostate	220	GSTO2	ENSG00000065621.14	10	2.20951e-06	3.53522e-05	16	0.000257962	Yes	Yes
Prostate	220	ITPRIP	ENSG00000148841.15	10	0.000554834	0.00887734	16	0.0174877	Yes	No
Prostate	220	RP11-127L20.3	ENSG00000228261.1	10	0.00253121	0.0404994	16	0.0490389	Yes	No
Prostate	220	CFAP58	ENSG00000120051.14	10	0.000551008	0.00936713	17	0.0181178	Yes	No
Prostate	220	SORCS3	ENSG00000156395.12	10	0.00470018	0.103404	22	0.10804	No	No
Prostate	220	SORCS1	ENSG00000108018.15	10	0.00168283	0.0420707	25	0.0504118	No	No
Prostate	220	XPNPEP1	ENSG00000108039.17	10	9.19289e-05	0.00156279	17	0.00555486	Yes	Yes
Prostate	220	ADD3	ENSG00000148700.14	10	0.000129412	0.00220001	17	0.00706267	Yes	Yes
Prostate	220	MXI1	ENSG00000119950.20	10	0.0023993	0.0407881	17	0.0492905	Yes	No
Prostate	220	SMNDC1	ENSG00000119953.12	10	0.00141853	0.0226965	16	0.0322944	Yes	No
Prostate	220	DUSP5	ENSG00000138166.5	10	0.0019797	0.0336549	17	0.0425932	Yes	No
Prostate	220	SMC3	ENSG00000108055.9	10	0.00061855	0.0111339	18	0.0201917	Yes	No
Prostate	220	RBM20	ENSG00000203867.7	10	0.000421616	0.00801071	19	0.0164042	Yes	No
Prostate	220	RP11-313D6.3	ENSG00000232470.1	10	0.000516209	0.00877555	17	0.0173791	Yes	No
Prostate	220	PDCD4	ENSG00000150593.17	10	0.00132897	0.0225925	17	0.0321785	Yes	No
Prostate	220	BBIP1	ENSG00000214413.7	10	1.30945e-05	0.000222607	17	0.0012341	Yes	Yes
Prostate	220	SHOC2	ENSG00000108061.11	10	0.000667724	0.012019	18	0.0212133	Yes	No
Prostate	220	ADRA2A	ENSG00000150594.6	10	1.7204e-05	0.000309672	18	0.00161403	Yes	Yes
Prostate	220	GPAM	ENSG00000119927.13	10	0.00112469	0.0191197	17	0.0287167	Yes	No
Prostate	220	TECTB	ENSG00000119913.4	10	0.000974421	0.0155907	16	0.0250382	Yes	No
Prostate	220	ACSL5	ENSG00000197142.10	10	0.00180143	0.0288228	16	0.0381352	Yes	No
Prostate	220	ZDHHC6	ENSG00000023041.11	10	0.00126185	0.0201895	16	0.0297751	Yes	No
Prostate	220	VTI1A	ENSG00000151532.13	10	0.0038252	0.076504	20	0.0823893	No	No
Prostate	220	TCF7L2	ENSG00000148737.16	10	0.00124458	0.0211579	17	0.030761	Yes	No
Prostate	220	HABP2	ENSG00000148702.14	10	0.00166091	0.0282354	17	0.0376134	Yes	No
Prostate	220	NRAP	ENSG00000197893.13	10	3.68455e-05	0.00066322	18	0.00294991	Yes	Yes
Prostate	220	CASP7	ENSG00000165806.19	10	4.57637e-16	8.23746e-15	18	2.71692e-13	Yes	Yes
Prostate	220	PLEKHS1	ENSG00000148735.14	10	0.0102214	0.173765	17	0.175783	No	No
Prostate	220	DCLRE1A	ENSG00000198924.7	10	0.00164475	0.0279607	17	0.0373395	Yes	No
Prostate	220	NHLRC2	ENSG00000196865.4	10	0.000962795	0.0173303	18	0.0269147	Yes	No
Prostate	220	ADRB1	ENSG00000043591.5	10	0.00185528	0.0315397	17	0.0406468	Yes	No
Prostate	220	CCDC186	ENSG00000165813.18	10	0.00156048	0.0265282	17	0.0359911	Yes	No
Prostate	220	TDRD1	ENSG00000095627.9	10	0.00105956	0.0180125	17	0.0276022	Yes	No
Prostate	220	VWA2	ENSG00000165816.12	10	0.000297056	0.00504995	17	0.0122895	Yes	No
Prostate	220	AFAP1L2	ENSG00000169129.14	10	0.000178415	0.00321148	18	0.00916547	Yes	Yes
Prostate	220	ABLIM1	ENSG00000099204.18	10	0.00022844	0.00434037	19	0.0111878	Yes	No
Prostate	220	FAM160B1	ENSG00000151553.14	10	0.00142909	0.0228654	16	0.0324547	Yes	No
Prostate	220	TRUB1	ENSG00000165832.5	10	0.000327661	0.00524258	16	0.0125657	Yes	No
Prostate	220	ATRNL1	ENSG00000107518.16	10	0.00302993	0.0696883	23	0.0760284	No	No
Prostate	220	GFRA1	ENSG00000151892.14	10	0.00060394	0.00966304	16	0.0184653	Yes	No
Prostate	220	PNLIP	ENSG00000175535.6	10	0.0015072	0.0241152	16	0.0337085	Yes	No
Prostate	220	PNLIPRP1	ENSG00000187021.14	10	0.000685323	0.0109652	16	0.0200184	Yes	No
Prostate	220	C10orf82	ENSG00000165863.16	10	0.000561738	0.00898781	16	0.0176204	Yes	No
Prostate	220	HSPA12A	ENSG00000165868.13	10	4.63989e-05	0.000835181	18	0.00350213	Yes	Yes
Prostate	220	ENO4	ENSG00000188316.13	10	0.000895196	0.0152183	17	0.0246369	Yes	No
Prostate	220	SHTN1	ENSG00000187164.19	10	0.00267456	0.0481421	18	0.0559315	No	No
Prostate	220	SLC18A2	ENSG00000165646.11	10	1.84789e-05	0.000295663	16	0.00155951	Yes	Yes
Prostate	220	PDZD8	ENSG00000165650.11	10	0.000538965	0.00862344	16	0.0171962	Yes	No
Prostate	220	EMX2	ENSG00000170370.11	10	0.00115188	0.0172781	15	0.026858	Yes	No
Prostate	220	RAB11FIP2	ENSG00000107560.10	10	0.00139536	0.0251166	18	0.0346921	Yes	No
Prostate	220	FAM204A	ENSG00000165669.13	10	0.00098166	0.0186515	19	0.0282446	Yes	No
Prostate	220	LINC00867	ENSG00000232139.5	10	0.00665335	0.11976	18	0.123572	No	No
Prostate	220	PRLHR	ENSG00000119973.5	10	0.00204956	0.0368921	18	0.0456508	Yes	No
Prostate	220	CACUL1	ENSG00000151893.14	10	1.15338e-05	0.000219142	19	0.0012189	Yes	Yes
Prostate	220	NANOS1	ENSG00000188613.6	10	0.00010808	0.00205352	19	0.00674831	Yes	Yes
Prostate	220	EIF3A	ENSG00000107581.12	10	0.000499491	0.00949034	19	0.0182483	Yes	No
Prostate	220	FAM45A	ENSG00000119979.16	10	0.00127163	0.0254325	20	0.0349792	Yes	No
Prostate	220	SFXN4	ENSG00000183605.16	10	7.43995e-55	1.48799e-53	20	1.7576e-50	Yes	Yes
Prostate	220	PRDX3	ENSG00000165672.6	10	0.00408238	0.0816476	20	0.0873116	No	No
Prostate	220	GRK5	ENSG00000198873.11	10	0.0064005	0.140811	22	0.143809	No	No
Prostate	220	RGS10	ENSG00000148908.14	10	0.00100371	0.0200742	20	0.029681	Yes	No
Prostate	220	TIAL1	ENSG00000151923.17	10	0.00730616	0.146123	20	0.14888	No	No
Prostate	220	BAG3	ENSG00000151929.9	10	0.00325826	0.0651653	20	0.0718152	No	No
Prostate	220	INPP5F	ENSG00000198825.12	10	0.00153686	0.0338109	22	0.042743	Yes	No
Prostate	220	MCMBP	ENSG00000197771.12	10	0.00592511	0.124427	21	0.128017	No	No
Prostate	220	SEC23IP	ENSG00000107651.12	10	0.0018572	0.0390012	21	0.0476254	Yes	No
Prostate	220	PLPP4	ENSG00000203805.10	10	0.00177919	0.037363	21	0.0460976	Yes	No
Prostate	220	LINC01561	ENSG00000177234.7	10	0.000964219	0.0192844	20	0.0288792	Yes	No
Prostate	220	WDR11	ENSG00000120008.15	10	0.000127409	0.002803	22	0.008324	Yes	Yes
Prostate	220	RP11-95I16.6	ENSG00000278484.1	10	0.00211584	0.0444326	21	0.0525489	No	No
Prostate	220	FGFR2	ENSG00000066468.22	10	9.53081e-06	0.000219209	23	0.0012189	Yes	Yes
Prostate	220	ATE1	ENSG00000107669.17	10	0.00094027	0.0216262	23	0.0312186	Yes	No
Prostate	220	NSMCE4A	ENSG00000107672.14	10	0.000375182	0.00750364	20	0.0157149	Yes	No
Prostate	220	TACC2	ENSG00000138162.18	10	6.61314e-05	0.00152102	23	0.00544841	Yes	Yes
Prostate	220	BTBD16	ENSG00000138152.8	10	1.23166e-27	2.58649e-26	21	2.79326e-24	Yes	Yes
Prostate	220	PLEKHA1	ENSG00000107679.14	10	1.07058e-05	0.000224821	21	0.00124492	Yes	Yes
Prostate	220	ARMS2	ENSG00000254636.1	10	1.18377e-06	2.48591e-05	21	0.0001877	Yes	Yes
Prostate	220	HTRA1	ENSG00000166033.11	10	0.0017613	0.0387486	22	0.0474018	Yes	No
Prostate	220	DMBT1	ENSG00000187908.16	10	7.15636e-05	0.00164596	23	0.00577447	Yes	Yes
Prostate	220	CUZD1	ENSG00000138161.13	10	6.41292e-05	0.00147497	23	0.0053289	Yes	Yes
Prostate	220	FAM24B	ENSG00000213185.6	10	0.00110929	0.0255136	23	0.0350601	Yes	No
Prostate	220	C10orf88	ENSG00000119965.12	10	2.92595e-07	6.72967e-06	23	5.81948e-05	Yes	Yes
Prostate	220	PSTK	ENSG00000179988.13	10	5.70311e-05	0.00136875	24	0.00503855	Yes	Yes
Prostate	220	IKZF5	ENSG00000095574.11	10	0.000238153	0.00547753	23	0.0129045	Yes	No
Prostate	220	ACADSB	ENSG00000196177.12	10	0.000219937	0.00505854	23	0.0122974	Yes	No
Prostate	220	HMX2	ENSG00000188816.3	10	0.000543654	0.0119604	22	0.0211509	Yes	No
Prostate	220	BUB3	ENSG00000154473.17	10	0.00115693	0.0254524	22	0.0349964	Yes	No
Prostate	220	RP11-282I1.1	ENSG00000230131.5	10	0.000608621	0.0152155	25	0.0246345	Yes	No
Prostate	220	GPR26	ENSG00000154478.3	10	0.000247245	0.00593389	24	0.0135702	Yes	No
Prostate	220	CPXM2	ENSG00000121898.12	10	0.000923858	0.0230965	25	0.0327111	Yes	No
Prostate	220	CHST15	ENSG00000182022.17	10	1.79446e-05	0.000448614	25	0.00217673	Yes	Yes
Prostate	220	OAT	ENSG00000065154.11	10	0.000469255	0.0112621	24	0.0203269	Yes	No
Prostate	220	LHPP	ENSG00000107902.13	10	0.00052932	0.013233	25	0.0225612	Yes	No
Prostate	220	FAM53B	ENSG00000189319.13	10	8.0357e-05	0.00184821	23	0.00628977	Yes	Yes
Prostate	220	METTL10	ENSG00000203791.14	10	1.55461e-12	3.42014e-11	22	7.07965e-10	Yes	Yes
Prostate	220	FAM175B	ENSG00000165660.7	10	0.000585903	0.0128899	22	0.0221964	Yes	No
Prostate	220	ZRANB1	ENSG00000019995.6	10	0.00110142	0.0231299	21	0.0327366	Yes	No
Prostate	220	CTBP2	ENSG00000175029.16	10	8.40578e-07	1.93333e-05	23	0.000149869	Yes	Yes
Prostate	220	RP11-151A10.3	ENSG00000282787.1	10	0.000466986	0.00980671	21	0.0186531	Yes	No
Prostate	220	FLJ37035	ENSG00000224023.10	10	0.000476636	0.00905609	19	0.0177138	Yes	No
Prostate	220	EDRF1	ENSG00000107938.17	10	0.0015445	0.03089	20	0.0400872	Yes	No
Prostate	220	MMP21	ENSG00000154485.4	10	0.000129051	0.00258101	20	0.00786878	Yes	Yes
Prostate	220	UROS	ENSG00000188690.12	10	1.61355e-05	0.00032271	20	0.00166591	Yes	Yes
Prostate	220	BCCIP	ENSG00000107949.16	10	0.000317186	0.00634372	20	0.0141413	Yes	No
Prostate	220	DHX32	ENSG00000089876.11	10	0.00010427	0.00218966	21	0.00703902	Yes	Yes
Prostate	220	FANK1	ENSG00000203780.10	10	0.0005091	0.0112002	22	0.0202616	Yes	No
Prostate	220	ADAM12	ENSG00000148848.14	10	4.56451e-05	0.00114113	25	0.00442383	Yes	Yes
Prostate	220	DOCK1	ENSG00000150760.12	10	0.000407872	0.0134598	33	0.0228079	Yes	No
Prostate	220	FAM196A	ENSG00000188916.8	10	7.23296e-07	1.9529e-05	27	0.000151014	Yes	Yes
Prostate	220	FOXI2	ENSG00000186766.7	10	0.00124542	0.0336263	27	0.0425599	Yes	No
Prostate	220	PTPRE	ENSG00000132334.16	10	5.61874e-05	0.00162943	29	0.00573031	Yes	Yes
Prostate	220	MKI67	ENSG00000148773.13	10	0.000306333	0.00827099	27	0.0167323	Yes	No
Prostate	220	MGMT	ENSG00000170430.9	10	2.47671e-26	6.93479e-25	28	6.3932e-23	Yes	Yes
Prostate	220	RP11-109A6.3	ENSG00000227374.1	10	4.36799e-08	1.092e-06	25	1.12194e-05	Yes	Yes
Prostate	220	RP11-109A6.5	ENSG00000283141.1	10	2.14953e-10	5.37383e-09	25	8.20355e-08	Yes	Yes
Prostate	220	EBF3	ENSG00000108001.13	10	0.0034276	0.0959728	28	0.100895	No	No
Prostate	220	LINC00959	ENSG00000237489.3	10	0.000166431	0.00449364	27	0.0114207	Yes	No
Prostate	220	GLRX3	ENSG00000108010.11	10	2.47463e-05	0.00066815	27	0.00296835	Yes	Yes
Prostate	220	TCERG1L	ENSG00000176769.9	10	4.38247e-16	1.53387e-14	35	4.93002e-13	Yes	Yes
Prostate	220	PPP2R2D	ENSG00000175470.18	10	5.64406e-07	1.58034e-05	28	0.000124809	Yes	Yes
Prostate	220	BNIP3	ENSG00000176171.11	10	8.86285e-05	0.00239297	27	0.0074548	Yes	Yes
Prostate	220	JAKMIP3	ENSG00000188385.11	10	8.44179e-16	2.27928e-14	27	7.12003e-13	Yes	Yes
Prostate	220	DPYSL4	ENSG00000151640.12	10	3.32554e-17	8.6464e-16	26	3.24223e-14	Yes	Yes
Prostate	220	STK32C	ENSG00000165752.16	10	0.000185928	0.00483414	26	0.0119801	Yes	No
Prostate	220	LRRC27	ENSG00000148814.17	10	1.93051e-11	4.82628e-10	25	8.58061e-09	Yes	Yes
Prostate	220	PWWP2B	ENSG00000171813.13	10	4.28322e-05	0.00102797	24	0.00409953	Yes	Yes
Prostate	220	C10orf91	ENSG00000180066.9	10	2.26716e-06	5.21446e-05	23	0.000360982	Yes	Yes
Prostate	220	RP11-432J24.5	ENSG00000226900.1	10	0.000660494	0.0151914	23	0.0246017	Yes	No
Prostate	220	INPP5A	ENSG00000068383.18	10	4.94177e-05	0.00118602	24	0.00454106	Yes	Yes
Prostate	220	NKX6-2	ENSG00000148826.8	10	9.66957e-05	0.00193391	20	0.00647803	Yes	Yes
Prostate	220	CFAP46	ENSG00000171811.13	10	0.000318673	0.00637345	20	0.0141942	Yes	No
Prostate	220	LINC01166	ENSG00000232903.2	10	7.49109e-07	1.3484e-05	18	0.000108903	Yes	Yes
Prostate	220	LINC01167	ENSG00000224758.1	10	8.19163e-07	1.47449e-05	18	0.000117679	Yes	Yes
Prostate	220	KNDC1	ENSG00000171798.17	10	8.37129e-05	0.00125569	15	0.0047283	Yes	Yes
Prostate	220	VENTX	ENSG00000151650.7	10	0.002109	0.029526	14	0.0388102	Yes	No
Prostate	220	ADAM8	ENSG00000151651.15	10	0.000270367	0.00351477	13	0.00972201	Yes	Yes
Prostate	220	TUBGCP2	ENSG00000130640.13	10	0.000814131	0.0105837	13	0.0195817	Yes	No
Prostate	220	ZNF511	ENSG00000198546.14	10	2.10917e-05	0.000274193	13	0.00146342	Yes	Yes
Prostate	220	CALY	ENSG00000130643.8	10	0.000704066	0.00915286	13	0.0178445	Yes	No
Prostate	220	PRAP1	ENSG00000165828.14	10	0.00377072	0.0452486	12	0.0533204	No	No
Prostate	220	FUOM	ENSG00000148803.11	10	0.000451907	0.00542288	12	0.0128157	Yes	No
Prostate	220	ECHS1	ENSG00000127884.4	10	0.00198178	0.0237814	12	0.0333925	Yes	No
Prostate	220	PAOX	ENSG00000148832.15	10	2.23186e-05	0.000267823	12	0.00143388	Yes	Yes
Prostate	220	MTG1	ENSG00000148824.18	10	1.59389e-08	1.91266e-07	12	2.28926e-06	Yes	Yes
Prostate	220	SPRN	ENSG00000203772.7	10	0.00215463	0.023701	11	0.0333025	Yes	No
Prostate	220	SCART1	ENSG00000214279.13	10	1.67022e-10	1.83725e-09	11	3.00625e-08	Yes	Yes
Prostate	220	CYP2E1	ENSG00000130649.9	10	2.28884e-06	2.28884e-05	10	0.000174002	Yes	Yes
Prostate	220	SYCE1	ENSG00000171772.15	10	0.000861717	0.00861717	10	0.0171951	Yes	No
Prostate	220	LINC01001	ENSG00000230724.9	11	4.41117e-05	0.00052934	12	0.00247624	Yes	Yes
Prostate	220	BET1L	ENSG00000177951.17	11	5.14161e-05	0.000668409	13	0.0029688	Yes	Yes
Prostate	220	RIC8A	ENSG00000177963.14	11	1.02597e-05	0.000133376	13	0.000806354	Yes	Yes
Prostate	220	SIRT3	ENSG00000142082.14	11	3.42656e-05	0.000445453	13	0.00216485	Yes	Yes
Prostate	220	PSMD13	ENSG00000185627.17	11	5.67208e-14	7.94091e-13	14	2.05021e-11	Yes	Yes
Prostate	220	NLRP6	ENSG00000174885.12	11	0.00055374	0.00775236	14	0.0160511	Yes	No
Prostate	220	PGGHG	ENSG00000142102.15	11	1.17558e-13	1.64582e-12	14	4.11432e-11	Yes	Yes
Prostate	220	IFITM5	ENSG00000206013.2	11	7.16541e-15	1.00316e-13	14	2.93478e-12	Yes	Yes
Prostate	220	IFITM2	ENSG00000185201.16	11	1.86739e-08	2.61434e-07	14	3.04239e-06	Yes	Yes
Prostate	220	IFITM1	ENSG00000185885.15	11	1.86067e-06	2.60494e-05	14	0.000195982	Yes	Yes
Prostate	220	IFITM3	ENSG00000142089.15	11	0.00242519	0.0339527	14	0.0428868	Yes	No
Prostate	220	RP11-326C3.14	ENSG00000270105.1	11	0.000236931	0.00331703	14	0.00936006	Yes	Yes
Prostate	220	RP11-326C3.13	ENSG00000270030.1	11	0.000126942	0.00177719	14	0.00610896	Yes	Yes
Prostate	220	RP11-326C3.12	ENSG00000255328.1	11	2.64693e-21	3.7057e-20	14	2.2233e-18	Yes	Yes
Prostate	220	RP11-326C3.15	ENSG00000270972.1	11	2.9139e-14	4.07946e-13	14	1.08283e-11	Yes	Yes
Prostate	220	B4GALNT4	ENSG00000182272.11	11	0.00090667	0.0136001	15	0.0229568	Yes	No
Prostate	220	PKP3	ENSG00000184363.9	11	0.000843496	0.0126524	15	0.0219314	Yes	No
Prostate	220	SIGIRR	ENSG00000185187.12	11	2.9318e-06	4.69088e-05	16	0.000329274	Yes	Yes
Prostate	220	ANO9	ENSG00000185101.12	11	7.13003e-08	1.14081e-06	16	1.16793e-05	Yes	Yes
Prostate	220	PTDSS2	ENSG00000174915.11	11	4.20686e-07	6.73098e-06	16	5.81948e-05	Yes	Yes
Prostate	220	RNH1	ENSG00000023191.16	11	0.000289971	0.0049295	17	0.0121163	Yes	No
Prostate	220	HRAS	ENSG00000174775.16	11	4.48581e-08	7.62588e-07	17	8.1609e-06	Yes	Yes
Prostate	220	LRRC56	ENSG00000161328.10	11	4.77335e-05	0.000811469	17	0.00343477	Yes	Yes
Prostate	220	LMNTD2	ENSG00000185522.8	11	0.000191929	0.0032628	17	0.00926163	Yes	Yes
Prostate	220	RASSF7	ENSG00000099849.14	11	0.000281165	0.00477981	17	0.0118985	Yes	No
Prostate	220	MIR210HG	ENSG00000247095.2	11	0.00169578	0.0288282	17	0.0381396	Yes	No
Prostate	220	PHRF1	ENSG00000070047.11	11	7.1424e-05	0.00128563	18	0.00480656	Yes	Yes
Prostate	220	IRF7	ENSG00000185507.19	11	0.00147486	0.0265474	18	0.0360081	Yes	No
Prostate	220	CDHR5	ENSG00000099834.18	11	0.00254462	0.0458032	18	0.0538129	No	No
Prostate	220	SCT	ENSG00000070031.3	11	0.00158256	0.028486	18	0.0378219	Yes	No
Prostate	220	DRD4	ENSG00000069696.6	11	4.59684e-10	8.734e-09	19	1.29869e-07	Yes	Yes
Prostate	220	DEAF1	ENSG00000177030.16	11	7.22854e-06	0.000144571	20	0.000861906	Yes	Yes
Prostate	220	EPS8L2	ENSG00000177106.14	11	0.00126249	0.0252498	20	0.0348267	Yes	No
Prostate	220	TMEM80	ENSG00000177042.14	11	2.71482e-26	5.42965e-25	20	5.13075e-23	Yes	Yes
Prostate	220	TALDO1	ENSG00000177156.10	11	0.000822115	0.0172644	21	0.0268411	Yes	No
Prostate	220	PDDC1	ENSG00000177225.16	11	0.000549964	0.0115493	21	0.020697	Yes	No
Prostate	220	AP006621.5	ENSG00000255284.1	11	7.15638e-41	1.50284e-39	21	5.79636e-37	Yes	Yes
Prostate	220	AP006621.6	ENSG00000255142.1	11	1.95038e-32	4.0958e-31	21	7.51519e-29	Yes	Yes
Prostate	220	CEND1	ENSG00000184524.5	11	1.35733e-06	2.85039e-05	21	0.000212335	Yes	Yes
Prostate	220	SLC25A22	ENSG00000177542.10	11	0.00104399	0.0219237	21	0.0315085	Yes	No
Prostate	220	PANO1	ENSG00000274897.2	11	5.15871e-06	0.000108333	21	0.000677044	Yes	Yes
Prostate	220	PIDD1	ENSG00000177595.17	11	5.21415e-11	1.09497e-09	21	1.85429e-08	Yes	Yes
Prostate	220	RPLP2	ENSG00000177600.8	11	0.000222378	0.00466994	21	0.0117068	Yes	No
Prostate	220	PNPLA2	ENSG00000177666.16	11	0.000213843	0.0044907	21	0.0114164	Yes	No
Prostate	220	CRACR2B	ENSG00000177685.16	11	2.81428e-05	0.000591	21	0.0026979	Yes	Yes
Prostate	220	CD151	ENSG00000177697.17	11	4.95854e-28	1.04129e-26	21	1.19269e-24	Yes	Yes
Prostate	220	POLR2L	ENSG00000177700.5	11	0.00168489	0.0353826	21	0.0442252	Yes	No
Prostate	220	TSPAN4	ENSG00000214063.10	11	0.00168431	0.0370549	22	0.0458102	Yes	No
Prostate	220	CHID1	ENSG00000177830.17	11	0.000600983	0.0132216	22	0.0225499	Yes	No
Prostate	220	AP2A2	ENSG00000183020.13	11	0.00308531	0.0678769	22	0.0742923	No	No
Prostate	220	MUC6	ENSG00000184956.15	11	0.000637597	0.0140271	22	0.0234134	Yes	No
Prostate	220	RP13-870H17.3	ENSG00000254872.3	11	0.00240753	0.0553732	23	0.0626909	No	No
Prostate	220	MUC5AC	ENSG00000215182.8	11	4.99646e-06	0.000119915	24	0.00073676	Yes	Yes
Prostate	220	MUC5B	ENSG00000117983.17	11	3.21938e-05	0.000804845	25	0.00341355	Yes	Yes
Prostate	220	TOLLIP	ENSG00000078902.15	11	0.00256143	0.0614744	24	0.0683776	No	No
Prostate	220	BRSK2	ENSG00000174672.15	11	0.000173365	0.00416076	24	0.0108897	Yes	No
Prostate	220	MOB2	ENSG00000182208.13	11	0.000486034	0.0116648	24	0.0208427	Yes	No
Prostate	220	DUSP8	ENSG00000184545.10	11	0.00235479	0.0541602	23	0.061561	No	No
Prostate	220	KRTAP5-1	ENSG00000205869.2	11	0.00127335	0.0292871	23	0.0385766	Yes	No
Prostate	220	IFITM10	ENSG00000244242.1	11	7.18953e-05	0.00165359	23	0.0057937	Yes	Yes
Prostate	220	CTSD	ENSG00000117984.13	11	0.00113512	0.0261077	23	0.0355944	Yes	No
Prostate	220	SYT8	ENSG00000149043.16	11	0.000365489	0.00840624	23	0.0169226	Yes	No
Prostate	220	TNNI2	ENSG00000130598.15	11	0.000138176	0.00317805	23	0.00909893	Yes	Yes
Prostate	220	LSP1	ENSG00000130592.15	11	0.00156252	0.0359379	23	0.0447601	Yes	No
Prostate	220	PRR33	ENSG00000283787.1	11	0.000952599	0.0219098	23	0.0314932	Yes	No
Prostate	220	TNNT3	ENSG00000130595.17	11	7.30135e-06	0.000167931	23	0.000975032	Yes	Yes
Prostate	220	MRPL23	ENSG00000214026.10	11	6.30273e-33	1.44963e-31	23	2.73965e-29	Yes	Yes
Prostate	220	IGF2	ENSG00000167244.18	11	0.00255593	0.0587865	23	0.0659038	No	No
Prostate	220	INS	ENSG00000254647.6	11	0.00233299	0.0536587	23	0.0610975	No	No
Prostate	220	TH	ENSG00000180176.14	11	0.00146887	0.033784	23	0.0427249	Yes	No
Prostate	220	ASCL2	ENSG00000183734.4	11	0.000811458	0.0186635	23	0.0282531	Yes	No
Prostate	220	C11orf21	ENSG00000110665.11	11	5.20504e-09	1.19716e-07	23	1.49835e-06	Yes	Yes
Prostate	220	TSPAN32	ENSG00000064201.15	11	1.40584e-05	0.000323343	23	0.00166827	Yes	Yes
Prostate	220	CD81	ENSG00000110651.11	11	0.00189078	0.043488	23	0.0516743	No	No
Prostate	220	TSSC4	ENSG00000184281.14	11	2.0581e-05	0.000473362	23	0.00226942	Yes	Yes
Prostate	220	TRPM5	ENSG00000070985.13	11	0.000484986	0.0111547	23	0.0202121	Yes	No
Prostate	220	KCNQ1	ENSG00000053918.15	11	0.000986664	0.0286133	29	0.0379535	Yes	No
Prostate	220	CDKN1C	ENSG00000129757.12	11	0.000283492	0.00680381	24	0.0147664	Yes	No
Prostate	220	SLC22A18AS	ENSG00000254827.5	11	0.00159969	0.0383925	24	0.0470697	Yes	No
Prostate	220	SLC22A18	ENSG00000110628.13	11	9.07207e-19	2.1773e-17	24	9.89152e-16	Yes	Yes
Prostate	220	PHLDA2	ENSG00000181649.5	11	0.000308723	0.00740936	24	0.0155918	Yes	No
Prostate	220	NAP1L4	ENSG00000205531.12	11	0.000777686	0.0186645	24	0.0282531	Yes	No
Prostate	220	CARS	ENSG00000110619.17	11	0.000129122	0.00322804	25	0.00919884	Yes	Yes
Prostate	220	OSBPL5	ENSG00000021762.19	11	1.46412e-07	3.6603e-06	25	3.36459e-05	Yes	Yes
Prostate	220	MRGPRE	ENSG00000184350.9	11	3.79529e-05	0.000948821	25	0.0038563	Yes	Yes
Prostate	220	ZNF195	ENSG00000005801.16	11	7.44715e-09	1.86179e-07	25	2.23119e-06	Yes	Yes
Prostate	220	ART5	ENSG00000167311.13	11	9.74424e-28	2.5335e-26	26	2.75176e-24	Yes	Yes
Prostate	220	CHRNA10	ENSG00000129749.3	11	0.000461282	0.0124546	27	0.02172	Yes	No
Prostate	220	NUP98	ENSG00000110713.15	11	0.000991704	0.0287594	29	0.0380798	Yes	No
Prostate	220	PGAP2	ENSG00000148985.19	11	0.000709209	0.0198579	28	0.0294692	Yes	No
Prostate	220	RHOG	ENSG00000177105.9	11	0.000181313	0.00507675	28	0.0123276	Yes	No
Prostate	220	STIM1	ENSG00000167323.11	11	0.00272627	0.0872408	32	0.0925752	No	No
Prostate	220	RRM1	ENSG00000167325.14	11	4.59216e-06	0.000137765	30	0.000827859	Yes	Yes
Prostate	220	RP11-23F23.2	ENSG00000254480.1	11	0.000484463	0.0145339	30	0.0238883	Yes	No
Prostate	220	TRIM21	ENSG00000132109.9	11	1.21001e-05	0.000387204	32	0.00192657	Yes	Yes
Prostate	220	TRIM68	ENSG00000167333.12	11	3.69868e-05	0.00118358	32	0.00453449	Yes	Yes
Prostate	220	OR51E1	ENSG00000180785.8	11	2.05388e-06	6.36704e-05	31	0.000428833	Yes	Yes
Prostate	220	OR51E2	ENSG00000167332.7	11	0.0064011	0.204835	32	0.206265	No	No
Prostate	220	MMP26	ENSG00000167346.7	11	0.00059759	0.0215132	36	0.0311006	Yes	No
Prostate	220	HBB	ENSG00000244734.3	11	0.000475679	0.0161731	34	0.0256961	Yes	No
Prostate	220	HBD	ENSG00000223609.7	11	0.00101625	0.0345526	34	0.0434355	Yes	No
Prostate	220	HBG2	ENSG00000196565.13	11	9.22783e-05	0.0034143	37	0.00955261	Yes	Yes
Prostate	220	HBE1	ENSG00000213931.5	11	0.00135658	0.0461236	34	0.0540985	No	No
Prostate	220	UBQLN3	ENSG00000175520.8	11	0.000936914	0.0309182	33	0.0401155	Yes	No
Prostate	220	UBQLNL	ENSG00000175518.6	11	2.31553e-07	7.4097e-06	32	6.35372e-05	Yes	Yes
Prostate	220	TRIM6	ENSG00000121236.20	11	3.07018e-05	0.000951755	31	0.00386406	Yes	Yes
Prostate	220	TRIM34	ENSG00000258659.6	11	0.000119551	0.00370609	31	0.0100692	Yes	No
Prostate	220	TRIM5	ENSG00000132256.18	11	1.25212e-05	0.000438241	35	0.00213462	Yes	Yes
Prostate	220	TRIM22	ENSG00000132274.15	11	3.60599e-05	0.00111786	31	0.00436264	Yes	Yes
Prostate	220	OR52N4	ENSG00000181074.3	11	2.07805e-06	6.23416e-05	30	0.000420633	Yes	Yes
Prostate	220	RP11-290F24.6	ENSG00000267940.1	11	0.00106488	0.0308814	29	0.0400816	Yes	No
Prostate	220	C11orf42	ENSG00000180878.2	11	0.000738786	0.0214248	29	0.0310298	Yes	No
Prostate	220	FAM160A2	ENSG00000051009.10	11	2.54476e-08	7.3798e-07	29	7.90651e-06	Yes	Yes
Prostate	220	CNGA4	ENSG00000132259.12	11	0.00295466	0.0827306	28	0.0883348	No	No
Prostate	220	CCKBR	ENSG00000110148.9	11	0.00143759	0.04169	29	0.0500476	No	No
Prostate	220	PRKCDBP	ENSG00000170955.9	11	3.61502e-07	1.0122e-05	28	8.40495e-05	Yes	Yes
Prostate	220	RP11-304C12.5	ENSG00000282556.1	11	0.000111047	0.00310931	28	0.00895365	Yes	Yes
Prostate	220	SMPD1	ENSG00000166311.9	11	1.09882e-05	0.000296681	27	0.00156227	Yes	Yes
Prostate	220	APBB1	ENSG00000166313.18	11	0.00036922	0.00996895	27	0.0188497	Yes	No
Prostate	220	HPX	ENSG00000110169.10	11	0.0050769	0.131999	26	0.135314	No	No
Prostate	220	TRIM3	ENSG00000110171.19	11	0.000408925	0.011041	27	0.0200928	Yes	No
Prostate	220	ARFIP2	ENSG00000132254.12	11	0.00317422	0.0825298	26	0.0881602	No	No
Prostate	220	TIMM10B	ENSG00000132286.11	11	0.000399493	0.0103868	26	0.0193533	Yes	No
Prostate	220	DNHD1	ENSG00000179532.12	11	1.31203e-05	0.000354248	27	0.00179057	Yes	Yes
Prostate	220	RRP8	ENSG00000132275.10	11	0.000431966	0.0112311	26	0.0202901	Yes	No
Prostate	220	ILK	ENSG00000166333.13	11	0.000693701	0.0180362	26	0.0276164	Yes	No
Prostate	220	TAF10	ENSG00000166337.9	11	0.000668809	0.017389	26	0.0269705	Yes	No
Prostate	220	TPP1	ENSG00000166340.15	11	0.00026857	0.00698283	26	0.0149941	Yes	No
Prostate	220	DCHS1	ENSG00000166341.7	11	0.00047545	0.0123617	26	0.0216166	Yes	No
Prostate	220	MRPL17	ENSG00000158042.8	11	0.000514628	0.0133803	26	0.0227236	Yes	No
Prostate	220	ZNF215	ENSG00000149054.15	11	0.000102775	0.00267214	26	0.00805049	Yes	Yes
Prostate	220	ZNF214	ENSG00000149050.9	11	0.000850624	0.0212656	25	0.0308536	Yes	No
Prostate	220	NLRP14	ENSG00000158077.4	11	0.000212541	0.00531353	25	0.0126633	Yes	No
Prostate	220	RBMXL2	ENSG00000170748.6	11	0.00150333	0.0375832	25	0.046327	Yes	No
Prostate	220	SYT9	ENSG00000170743.16	11	0.00135678	0.0379897	28	0.0467001	Yes	No
Prostate	220	OLFML1	ENSG00000183801.7	11	3.8941e-05	0.00101247	26	0.00405824	Yes	Yes
Prostate	220	PPFIBP2	ENSG00000166387.11	11	0.000351144	0.00948088	27	0.0182445	Yes	No
Prostate	220	CYB5R2	ENSG00000166394.14	11	0.000104478	0.00271642	26	0.0081385	Yes	Yes
Prostate	220	OVCH2	ENSG00000183378.11	11	3.86452e-13	1.00477e-11	26	2.23666e-10	Yes	Yes
Prostate	220	EIF3F	ENSG00000175390.13	11	0.00012788	0.00306911	24	0.00887576	Yes	Yes
Prostate	220	TUB	ENSG00000166402.8	11	0.000239476	0.00574742	24	0.0132946	Yes	No
Prostate	220	RIC3	ENSG00000166405.14	11	9.21441e-05	0.00221146	24	0.0070934	Yes	Yes
Prostate	220	LMO1	ENSG00000166407.13	11	0.000313468	0.00720975	23	0.0153236	Yes	No
Prostate	220	STK33	ENSG00000130413.15	11	1.45605e-13	3.64013e-12	25	8.61012e-11	Yes	Yes
Prostate	220	TRIM66	ENSG00000166436.15	11	7.94568e-27	1.74805e-25	22	1.74796e-23	Yes	Yes
Prostate	220	RPL27A	ENSG00000166441.12	11	0.00217999	0.0457797	21	0.0537987	No	No
Prostate	220	ST5	ENSG00000166444.18	11	0.00254312	0.0584917	23	0.0656356	No	No
Prostate	220	AKIP1	ENSG00000166452.11	11	6.80013e-05	0.00136003	20	0.00501329	Yes	Yes
Prostate	220	C11orf16	ENSG00000176029.13	11	0.0134568	0.269135	20	0.27005	No	No
Prostate	220	TMEM9B	ENSG00000175348.10	11	0.00290339	0.0580679	20	0.0652258	No	No
Prostate	220	NRIP3	ENSG00000175352.10	11	3.23633e-05	0.000647267	20	0.00289737	Yes	Yes
Prostate	220	SCUBE2	ENSG00000175356.12	11	6.23729e-23	1.24746e-21	20	8.79691e-20	Yes	Yes
Prostate	220	DENND5A	ENSG00000184014.7	11	2.80541e-05	0.000589136	21	0.00269199	Yes	Yes
Prostate	220	TMEM41B	ENSG00000166471.10	11	0.000703986	0.0133757	19	0.0227225	Yes	No
Prostate	220	IPO7	ENSG00000205339.9	11	0.00217393	0.0413047	19	0.0497209	Yes	No
Prostate	220	ZNF143	ENSG00000166478.9	11	1.33741e-06	2.67482e-05	20	0.000200442	Yes	Yes
Prostate	220	WEE1	ENSG00000166483.10	11	0.00614113	0.116682	19	0.120606	No	No
Prostate	220	SWAP70	ENSG00000133789.14	11	0.00507368	0.101474	20	0.106246	No	No
Prostate	220	RP11-540A21.2	ENSG00000245522.2	11	0.000396069	0.0075253	19	0.0157376	Yes	No
Prostate	220	SBF2	ENSG00000133812.15	11	0.000717062	0.0186436	26	0.0282395	Yes	No
Prostate	220	ADM	ENSG00000148926.9	11	0.00456409	0.10041	22	0.105226	No	No
Prostate	220	AMPD3	ENSG00000133805.15	11	0.000556165	0.0139041	25	0.0232853	Yes	No
Prostate	220	MTRNR2L8	ENSG00000255823.4	11	0.00310604	0.074545	24	0.0805274	No	No
Prostate	220	RNF141	ENSG00000110315.6	11	0.000499983	0.0119996	24	0.0211944	Yes	No
Prostate	220	LYVE1	ENSG00000133800.8	11	0.00168155	0.0420386	25	0.0503989	No	No
Prostate	220	MRVI1	ENSG00000072952.18	11	0.000180336	0.0045084	25	0.011443	Yes	No
Prostate	220	CTR9	ENSG00000198730.7	11	0.0014887	0.0372175	25	0.0459662	Yes	No
Prostate	220	EIF4G2	ENSG00000110321.16	11	6.63022e-06	0.000165756	25	0.000965366	Yes	Yes
Prostate	220	ZBED5	ENSG00000236287.7	11	0.000143046	0.00357614	25	0.00983633	Yes	Yes
Prostate	220	CTD-2003C8.2	ENSG00000250041.2	11	0.00193996	0.0484991	25	0.0562657	No	No
Prostate	220	RP11-179A10.1	ENSG00000254401.1	11	8.37964e-05	0.00217871	26	0.00702053	Yes	Yes
Prostate	220	GALNT18	ENSG00000110328.5	11	0.000563495	0.0163414	29	0.0258712	Yes	No
Prostate	220	CSNK2A3	ENSG00000254598.2	11	0.00184707	0.0461768	25	0.0541408	No	No
Prostate	220	USP47	ENSG00000170242.17	11	0.000386461	0.010048	26	0.0189405	Yes	No
Prostate	220	DKK3	ENSG00000050165.17	11	7.25157e-05	0.00181289	25	0.00620686	Yes	Yes
Prostate	220	RP13-631K18.5	ENSG00000255400.1	11	3.71879e-09	9.29698e-08	25	1.1896e-06	Yes	Yes
Prostate	220	MICAL2	ENSG00000133816.13	11	0.00061514	0.0166088	27	0.0261492	Yes	No
Prostate	220	MICALCL	ENSG00000133808.4	11	0.000424121	0.010603	25	0.0196016	Yes	No
Prostate	220	PARVA	ENSG00000197702.11	11	3.17644e-05	0.000762345	24	0.00327742	Yes	Yes
Prostate	220	RP11-51B23.3	ENSG00000254847.1	11	0.000307964	0.00677521	22	0.0147438	Yes	No
Prostate	220	TEAD1	ENSG00000187079.16	11	0.00120654	0.0301636	25	0.0394206	Yes	No
Prostate	220	LINC00958	ENSG00000251381.7	11	1.33268e-13	3.06517e-12	23	7.38885e-11	Yes	Yes
Prostate	220	CTC-497E21.3	ENSG00000254670.1	11	0.00136271	0.0299797	22	0.0392457	Yes	No
Prostate	220	RASSF10	ENSG00000189431.7	11	0.00020269	0.00445919	22	0.0113608	Yes	No
Prostate	220	ARNTL	ENSG00000133794.17	11	0.00246738	0.0542824	22	0.0616627	No	No
Prostate	220	BTBD10	ENSG00000148925.10	11	0.00120989	0.0254078	21	0.0349571	Yes	No
Prostate	220	FAR1	ENSG00000197601.12	11	0.00103275	0.0196223	19	0.0292392	Yes	No
Prostate	220	SPON1	ENSG00000262655.3	11	0.00275969	0.0551937	20	0.0625438	No	No
Prostate	220	RRAS2	ENSG00000133818.13	11	0.00430203	0.0731345	17	0.0791756	No	No
Prostate	220	COPB1	ENSG00000129083.12	11	0.000395302	0.00672013	17	0.0146622	Yes	No
Prostate	220	PSMA1	ENSG00000129084.17	11	0.00237879	0.0404394	17	0.048985	Yes	No
Prostate	220	PDE3B	ENSG00000152270.8	11	0.00331596	0.0563713	17	0.0636568	No	No
Prostate	220	CYP2R1	ENSG00000186104.10	11	0.000347978	0.00521967	15	0.0125417	Yes	No
Prostate	220	CALCB	ENSG00000175868.13	11	0.00130768	0.0196152	15	0.0292333	Yes	No
Prostate	220	CALCA	ENSG00000110680.12	11	0.00276337	0.0386872	14	0.047345	Yes	No
Prostate	220	INSC	ENSG00000188487.11	11	0.000242173	0.00339043	14	0.00950132	Yes	Yes
Prostate	220	SOX6	ENSG00000110693.17	11	0.00778183	0.1712	22	0.173254	No	No
Prostate	220	C11orf58	ENSG00000110696.9	11	0.000912508	0.0155126	17	0.0249509	Yes	No
Prostate	220	PLEKHA7	ENSG00000166689.15	11	0.0014957	0.0254268	17	0.0349739	Yes	No
Prostate	220	RPS13	ENSG00000110700.6	11	1.45545e-05	0.000232872	16	0.001279	Yes	Yes
Prostate	220	PIK3C2A	ENSG00000011405.13	11	0.000467165	0.00840896	18	0.0169256	Yes	No
Prostate	220	NUCB2	ENSG00000070081.15	11	4.28294e-05	0.000813759	19	0.00344131	Yes	Yes
Prostate	220	NCR3LG1	ENSG00000188211.8	11	4.66113e-07	8.39003e-06	18	7.09638e-05	Yes	Yes
Prostate	220	KCNJ11	ENSG00000187486.5	11	0.00126853	0.0228336	18	0.0324216	Yes	No
Prostate	220	ABCC8	ENSG00000006071.12	11	3.9366e-13	7.47954e-12	19	1.69899e-10	Yes	Yes
Prostate	220	USH1C	ENSG00000006611.15	11	0.000228898	0.00434906	19	0.0111938	Yes	No
Prostate	220	KCNC1	ENSG00000129159.7	11	7.21012e-05	0.00151412	21	0.00543194	Yes	Yes
Prostate	220	SERGEF	ENSG00000129158.10	11	7.76069e-08	1.70735e-06	22	1.68781e-05	Yes	Yes
Prostate	220	TPH1	ENSG00000129167.9	11	0.00224687	0.0426905	19	0.0509541	No	No
Prostate	220	SAAL1	ENSG00000166788.9	11	9.90802e-06	0.00019816	20	0.00112228	Yes	Yes
Prostate	220	SAA4	ENSG00000148965.9	11	0.000326286	0.00652572	20	0.0144094	Yes	No
Prostate	220	SAA2	ENSG00000134339.8	11	4.08922e-05	0.000817843	20	0.00345076	Yes	Yes
Prostate	220	SAA1	ENSG00000173432.10	11	6.98578e-05	0.00139716	20	0.00511918	Yes	Yes
Prostate	220	HPS5	ENSG00000110756.17	11	0.000921679	0.0193553	21	0.028959	Yes	No
Prostate	220	GTF2H1	ENSG00000110768.11	11	1.47849e-13	3.10482e-12	21	7.4749e-11	Yes	Yes
Prostate	220	LDHA	ENSG00000134333.13	11	0.000267154	0.00534308	20	0.0126922	Yes	No
Prostate	220	LDHC	ENSG00000166796.11	11	4.53954e-32	9.53303e-31	21	1.65289e-28	Yes	Yes
Prostate	220	LDHAL6A	ENSG00000166800.9	11	0.00031707	0.00665848	21	0.0145781	Yes	No
Prostate	220	TSG101	ENSG00000074319.12	11	0.000609548	0.0128005	21	0.0220908	Yes	No
Prostate	220	UEVLD	ENSG00000151116.16	11	0.00323302	0.0678934	21	0.0742931	No	No
Prostate	220	SPTY2D1-AS1	ENSG00000247595.4	11	0.00219514	0.0439027	20	0.0520525	No	No
Prostate	220	SPTY2D1	ENSG00000179119.14	11	1.33336e-07	2.66671e-06	20	2.52876e-05	Yes	Yes
Prostate	220	TMEM86A	ENSG00000151117.8	11	0.000294733	0.00589466	20	0.0135165	Yes	No
Prostate	220	IGSF22	ENSG00000179057.13	11	2.84138e-07	5.68276e-06	20	5.00693e-05	Yes	Yes
Prostate	220	PTPN5	ENSG00000110786.17	11	1.53315e-12	3.06631e-11	20	6.38921e-10	Yes	Yes
Prostate	220	MRGPRX2	ENSG00000183695.2	11	0.000420439	0.00882923	21	0.0174507	Yes	No
Prostate	220	ZDHHC13	ENSG00000177054.13	11	0.000961707	0.0211576	22	0.030761	Yes	No
Prostate	220	CSRP3	ENSG00000129170.8	11	0.00370284	0.0777595	21	0.0835414	No	No
Prostate	220	E2F8	ENSG00000129173.12	11	7.97164e-05	0.00167404	21	0.00584801	Yes	Yes
Prostate	220	NAV2	ENSG00000166833.19	11	0.000300131	0.00900394	30	0.0176447	Yes	No
Prostate	220	RP11-359E10.1	ENSG00000270607.1	11	0.000637625	0.0140277	22	0.0234134	Yes	No
Prostate	220	HTATIP2	ENSG00000109854.13	11	0.00028615	0.00629531	22	0.0140766	Yes	No
Prostate	220	PRMT3	ENSG00000185238.12	11	0.000635386	0.0146139	23	0.0239809	Yes	No
Prostate	220	NELL1	ENSG00000165973.18	11	0.001743	0.055776	32	0.0630676	No	No
Prostate	220	ANO5	ENSG00000171714.10	11	1.71601e-17	3.94682e-16	23	1.53479e-14	Yes	Yes
Prostate	220	FANCF	ENSG00000183161.4	11	3.78708e-06	9.08899e-05	24	0.00058228	Yes	Yes
Prostate	220	GAS2	ENSG00000148935.10	11	1.94336e-06	4.85839e-05	25	0.000339692	Yes	Yes
Prostate	220	SVIP	ENSG00000198168.8	11	3.28698e-09	7.56005e-08	23	9.79282e-07	Yes	Yes
Prostate	220	RP11-266A24.1	ENSG00000255418.5	11	0.000608527	0.0139961	23	0.0233891	Yes	No
Prostate	220	RP11-945A11.1	ENSG00000255193.1	11	0.000101948	0.00275261	27	0.00821177	Yes	Yes
Prostate	220	LUZP2	ENSG00000187398.11	11	0.00049625	0.0168725	34	0.0264296	Yes	No
Prostate	220	ANO3	ENSG00000134343.12	11	0.00216445	0.0584401	27	0.0655855	No	No
Prostate	220	MUC15	ENSG00000169550.12	11	0.00157594	0.0378225	24	0.0465339	Yes	No
Prostate	220	FIBIN	ENSG00000176971.3	11	0.00294061	0.0588121	20	0.0659214	No	No
Prostate	220	BBOX1	ENSG00000129151.8	11	0.00109867	0.0208747	19	0.0304877	Yes	No
Prostate	220	CCDC34	ENSG00000109881.16	11	0.00513924	0.0873671	17	0.0926936	No	No
Prostate	220	LGR4	ENSG00000205213.13	11	5.58278e-05	0.0010049	18	0.00403476	Yes	Yes
Prostate	220	LIN7C	ENSG00000148943.11	11	0.00011556	0.00184896	16	0.00628977	Yes	Yes
Prostate	220	BDNF	ENSG00000176697.18	11	0.00666045	0.0999068	15	0.104745	No	No
Prostate	220	KIF18A	ENSG00000121621.6	11	0.00155719	0.0233579	15	0.0329581	Yes	No
Prostate	220	METTL15	ENSG00000169519.20	11	0.00277462	0.0471686	17	0.0550059	No	No
Prostate	220	ARL14EP	ENSG00000152219.4	11	6.12006e-08	8.56809e-07	14	9.04123e-06	Yes	Yes
Prostate	220	MPPED2	ENSG00000066382.16	11	0.0108283	0.151596	14	0.154232	No	No
Prostate	220	DCDC1	ENSG00000170959.14	11	0.000811062	0.013788	17	0.0231686	Yes	No
Prostate	220	DNAJC24	ENSG00000170946.14	11	0.00020702	0.00289829	14	0.00852524	Yes	Yes
Prostate	220	IMMP1L	ENSG00000148950.9	11	0.00238634	0.0334087	14	0.0423724	Yes	No
Prostate	220	ELP4	ENSG00000109911.18	11	0.00191985	0.0307176	16	0.0399293	Yes	No
Prostate	220	RCN1	ENSG00000049449.8	11	3.46955e-05	0.000589823	17	0.00269386	Yes	Yes
Prostate	220	WT1	ENSG00000184937.13	11	0.000251021	0.00401634	16	0.0106319	Yes	No
Prostate	220	EIF3M	ENSG00000149100.12	11	0.00129656	0.0220415	17	0.0316465	Yes	No
Prostate	220	PRRG4	ENSG00000135378.3	11	0.00729187	0.131254	18	0.134608	No	No
Prostate	220	QSER1	ENSG00000060749.14	11	0.000237976	0.00428357	18	0.0110898	Yes	No
Prostate	220	DEPDC7	ENSG00000121690.10	11	0.000101935	0.00183484	18	0.00626045	Yes	Yes
Prostate	220	TCP11L1	ENSG00000176148.15	11	0.000134033	0.0024126	18	0.00749861	Yes	Yes
Prostate	220	LINC00294	ENSG00000280798.1	11	0.000815752	0.0146835	18	0.0240622	Yes	No
Prostate	220	CSTF3	ENSG00000176102.11	11	0.00033237	0.00598266	18	0.0136438	Yes	No
Prostate	220	HIPK3	ENSG00000110422.11	11	0.000251314	0.00477497	19	0.0118928	Yes	No
Prostate	220	KIAA1549L	ENSG00000110427.14	11	0.00403035	0.0765767	19	0.0824487	No	No
Prostate	220	C11orf91	ENSG00000205177.6	11	0.0014608	0.0262944	18	0.0357844	Yes	No
Prostate	220	CD59	ENSG00000085063.14	11	2.90013e-10	5.51024e-09	19	8.36735e-08	Yes	Yes
Prostate	220	FBXO3	ENSG00000110429.13	11	0.000945292	0.0179605	19	0.0275475	Yes	No
Prostate	220	RP11-646J21.3	ENSG00000255169.1	11	0.00303933	0.0577473	19	0.0649275	No	No
Prostate	220	LMO2	ENSG00000135363.11	11	0.00179961	0.0341926	19	0.0430747	Yes	No
Prostate	220	CAPRIN1	ENSG00000135387.20	11	0.000756756	0.0158919	21	0.0253708	Yes	No
Prostate	220	NAT10	ENSG00000135372.8	11	1.97481e-05	0.00041471	21	0.00203839	Yes	Yes
Prostate	220	ABTB2	ENSG00000166016.5	11	0.00066084	0.0151993	23	0.0246125	Yes	No
Prostate	220	CAT	ENSG00000121691.4	11	9.27672e-06	0.000204088	22	0.00114793	Yes	Yes
Prostate	220	ELF5	ENSG00000135374.9	11	3.0522e-05	0.000671483	22	0.00298029	Yes	Yes
Prostate	220	EHF	ENSG00000135373.12	11	0.0020304	0.0466991	23	0.0546075	No	No
Prostate	220	APIP	ENSG00000149089.12	11	1.35981e-38	2.99159e-37	22	1.047e-34	Yes	Yes
Prostate	220	PDHX	ENSG00000110435.11	11	1.91903e-09	4.41376e-08	23	5.94977e-07	Yes	Yes
Prostate	220	CD44	ENSG00000026508.17	11	0.00122276	0.0281235	23	0.03749	Yes	No
Prostate	220	SLC1A2	ENSG00000110436.11	11	0.0021531	0.0516745	24	0.0592451	No	No
Prostate	220	PAMR1	ENSG00000149090.11	11	0.000754912	0.0166081	22	0.0261492	Yes	No
Prostate	220	FJX1	ENSG00000179431.6	11	0.00171151	0.0359417	21	0.044762	Yes	No
Prostate	220	TRIM44	ENSG00000166326.6	11	0.000292317	0.00672329	23	0.014666	Yes	No
Prostate	220	LDLRAD3	ENSG00000179241.12	11	0.000227629	0.00500784	22	0.0122278	Yes	No
Prostate	220	COMMD9	ENSG00000110442.11	11	1.99557e-06	3.99114e-05	20	0.000287238	Yes	Yes
Prostate	220	PRR5L	ENSG00000135362.13	11	2.60895e-07	5.21789e-06	20	4.63434e-05	Yes	Yes
Prostate	220	TRAF6	ENSG00000175104.14	11	0.000900119	0.0162021	18	0.0257228	Yes	No
Prostate	220	RAG1	ENSG00000166349.9	11	0.000763614	0.0145087	19	0.023868	Yes	No
Prostate	220	C11orf74	ENSG00000166352.15	11	0.000633843	0.0126769	20	0.0219536	Yes	No
Prostate	220	LRRC4C	ENSG00000148948.7	11	0.000744168	0.0238134	32	0.0334162	Yes	No
Prostate	220	API5	ENSG00000166181.12	11	0.000362266	0.00796986	22	0.0163365	Yes	No
Prostate	220	TTC17	ENSG00000052841.14	11	0.00055168	0.0126886	23	0.0219598	Yes	No
Prostate	220	HSD17B12	ENSG00000149084.12	11	4.20609e-26	9.674e-25	23	8.66488e-23	Yes	Yes
Prostate	220	ALKBH3	ENSG00000166199.12	11	3.16781e-05	0.000665239	21	0.00295751	Yes	Yes
Prostate	220	C11orf96	ENSG00000187479.5	11	0.00103183	0.0206367	20	0.0302194	Yes	No
Prostate	220	RP11-613D13.8	ENSG00000244953.1	11	6.12421e-07	1.22484e-05	20	9.99823e-05	Yes	Yes
Prostate	220	ACCS	ENSG00000110455.13	11	2.10195e-19	4.20391e-18	20	2.04767e-16	Yes	Yes
Prostate	220	EXT2	ENSG00000151348.13	11	6.25454e-06	0.000131345	21	0.000795863	Yes	Yes
Prostate	220	ALX4	ENSG00000052850.5	11	0.000187818	0.00356854	19	0.00981971	Yes	Yes
Prostate	220	CD82	ENSG00000085117.11	11	0.00109864	0.0208741	19	0.0304877	Yes	No
Prostate	220	TSPAN18	ENSG00000157570.11	11	0.000839172	0.0176226	21	0.0272344	Yes	No
Prostate	220	TP53I11	ENSG00000175274.18	11	0.00566111	0.113222	20	0.117351	No	No
Prostate	220	PRDM11	ENSG00000019485.13	11	0.000295717	0.00561863	19	0.0131026	Yes	No
Prostate	220	SYT13	ENSG00000019505.7	11	1.08383e-06	1.9509e-05	18	0.000150921	Yes	Yes
Prostate	220	RP11-430H10.1	ENSG00000254427.1	11	5.4754e-06	9.30818e-05	17	0.000593106	Yes	Yes
Prostate	220	CHST1	ENSG00000175264.7	11	0.0001105	0.0016575	15	0.00579878	Yes	Yes
Prostate	220	DKFZp779M0652	ENSG00000205106.4	11	5.26424e-07	7.36994e-06	14	6.32249e-05	Yes	Yes
Prostate	220	SLC35C1	ENSG00000181830.8	11	0.0013713	0.0191982	14	0.0287935	Yes	No
Prostate	220	CRY2	ENSG00000121671.11	11	0.000998863	0.0139841	14	0.0233715	Yes	No
Prostate	220	MAPK8IP1	ENSG00000121653.11	11	0.000493262	0.0064124	13	0.0142557	Yes	No
Prostate	220	C11orf94	ENSG00000234776.4	11	0.00659489	0.0857335	13	0.0911805	No	No
Prostate	220	PEX16	ENSG00000121680.15	11	0.00124369	0.016168	13	0.0256902	Yes	No
Prostate	220	LARGE2	ENSG00000165905.17	11	0.00250222	0.0325288	13	0.0415607	Yes	No
Prostate	220	PHF21A	ENSG00000135365.15	11	0.00170196	0.0221254	13	0.0317332	Yes	No
Prostate	220	CTD-2589M5.5	ENSG00000254639.1	11	0.000577049	0.00692458	12	0.0149302	Yes	No
Prostate	220	CREB3L1	ENSG00000157613.10	11	0.00232138	0.0278566	12	0.03725	Yes	No
Prostate	220	DGKZ	ENSG00000149091.15	11	0.000149506	0.00179407	12	0.00616005	Yes	Yes
Prostate	220	MDK	ENSG00000110492.15	11	0.000124073	0.00148887	12	0.00536485	Yes	Yes
Prostate	220	CHRM4	ENSG00000180720.7	11	0.00246845	0.0271529	11	0.0365813	Yes	No
Prostate	220	AMBRA1	ENSG00000110497.14	11	0.0002185	0.00262201	12	0.00795142	Yes	Yes
Prostate	220	HARBI1	ENSG00000180423.4	11	0.00191817	0.0210999	11	0.0307098	Yes	No
Prostate	220	ATG13	ENSG00000175224.16	11	0.0030528	0.0335808	11	0.0425251	Yes	No
Prostate	220	ARHGAP1	ENSG00000175220.11	11	7.57224e-07	7.57224e-06	10	6.47254e-05	Yes	Yes
Prostate	220	ZNF408	ENSG00000175213.2	11	0.000128904	0.00128904	10	0.00481645	Yes	Yes
Prostate	220	F2	ENSG00000180210.14	11	0.00279264	0.0279264	10	0.0373069	Yes	No
Prostate	220	CKAP5	ENSG00000175216.14	11	0.00035006	0.0035006	10	0.00970113	Yes	Yes
Prostate	220	LRP4	ENSG00000134569.9	11	0.0109843	0.109843	10	0.11417	No	No
Prostate	220	C11orf49	ENSG00000149179.13	11	3.77753e-06	4.15529e-05	11	0.000297127	Yes	Yes
Prostate	220	ARFGAP2	ENSG00000149182.14	11	0.00160911	0.0160911	10	0.0256067	Yes	No
Prostate	220	PACSIN3	ENSG00000165912.15	11	1.9442e-08	1.9442e-07	10	2.32113e-06	Yes	Yes
Prostate	220	DDB2	ENSG00000134574.11	11	0.0321571	0.321571	10	0.322134	No	No
Prostate	220	ACP2	ENSG00000134575.9	11	0.0117735	0.117735	10	0.121622	No	No
Prostate	220	NR1H3	ENSG00000025434.18	11	0.000211329	0.00211329	10	0.0068698	Yes	Yes
Prostate	220	MADD	ENSG00000110514.19	11	8.03727e-05	0.000884099	11	0.00366256	Yes	Yes
Prostate	220	MYBPC3	ENSG00000134571.10	11	0.000208087	0.00228896	11	0.00724729	Yes	Yes
Prostate	220	SPI1	ENSG00000066336.11	11	0.0113639	0.125003	11	0.128581	No	No
Prostate	220	SLC39A13	ENSG00000165915.13	11	0.00883315	0.0971647	11	0.102035	No	No
Prostate	220	PSMC3	ENSG00000165916.8	11	8.6013e-06	9.46143e-05	11	0.000602262	Yes	Yes
Prostate	220	RAPSN	ENSG00000165917.9	11	0.000670818	0.007379	11	0.0155521	Yes	No
Prostate	220	CELF1	ENSG00000149187.17	11	0.00026848	0.00349024	13	0.0096818	Yes	Yes
Prostate	220	PTPMT1	ENSG00000110536.13	11	0.0494737	0.643159	13	0.643295	No	No
Prostate	220	KBTBD4	ENSG00000123444.13	11	0.00976797	0.126984	13	0.130505	No	No
Prostate	220	NDUFS3	ENSG00000213619.9	11	0.00356313	0.0463207	13	0.0542792	No	No
Prostate	220	FAM180B	ENSG00000196666.4	11	0.0304207	0.395469	13	0.395741	No	No
Prostate	220	C1QTNF4	ENSG00000172247.3	11	0.00015929	0.00207077	13	0.00678749	Yes	Yes
Prostate	220	MTCH2	ENSG00000109919.9	11	0.00197328	0.027626	14	0.0370234	Yes	No
Prostate	220	AGBL2	ENSG00000165923.15	11	0.012075	0.181125	15	0.182994	No	No
Prostate	220	FNBP4	ENSG00000109920.12	11	0.0111409	0.167113	15	0.169281	No	No
Prostate	220	NUP160	ENSG00000030066.13	11	0.000193991	0.00290987	15	0.00854468	Yes	Yes
Prostate	220	PTPRJ	ENSG00000149177.12	11	0.00152975	0.0275354	18	0.0369301	Yes	No
Prostate	220	FOLH1	ENSG00000086205.16	11	2.98479e-05	0.000746197	25	0.00322023	Yes	Yes
Prostate	220	LRRC55	ENSG00000183908.5	11	0.000976583	0.0195317	20	0.029141	Yes	No
Prostate	220	APLNR	ENSG00000134817.10	11	0.000506094	0.0101219	20	0.0190284	Yes	No
Prostate	220	TNKS1BP1	ENSG00000149115.13	11	0.00121259	0.0254645	21	0.0350104	Yes	No
Prostate	220	SSRP1	ENSG00000149136.8	11	0.000164716	0.00329432	20	0.00932725	Yes	Yes
Prostate	220	PRG2	ENSG00000186652.9	11	0.000123419	0.00246838	20	0.00763628	Yes	Yes
Prostate	220	SLC43A3	ENSG00000134802.17	11	0.00373694	0.0784757	21	0.0842486	No	No
Prostate	220	RTN4RL2	ENSG00000186907.7	11	0.00343041	0.0686083	20	0.0749842	No	No
Prostate	220	SLC43A1	ENSG00000149150.8	11	0.0075626	0.151252	20	0.15389	No	No
Prostate	220	TIMM10	ENSG00000134809.8	11	2.46198e-18	4.67776e-17	19	2.04641e-15	Yes	Yes
Prostate	220	SMTNL1	ENSG00000214872.8	11	1.4744e-16	2.80136e-15	19	9.7861e-14	Yes	Yes
Prostate	220	UBE2L6	ENSG00000156587.15	11	0.0107633	0.204503	19	0.205952	No	No
Prostate	220	SERPING1	ENSG00000149131.15	11	0.0023266	0.0442054	19	0.0523458	No	No
Prostate	220	YPEL4	ENSG00000166793.10	11	0.00174484	0.033152	19	0.0421685	Yes	No
Prostate	220	CLP1	ENSG00000172409.5	11	0.00242004	0.0459808	19	0.0539646	No	No
Prostate	220	ZDHHC5	ENSG00000156599.10	11	0.0150695	0.286321	19	0.28702	No	No
Prostate	220	MED19	ENSG00000156603.15	11	1.40725e-06	2.67377e-05	19	0.000200442	Yes	Yes
Prostate	220	TMX2	ENSG00000213593.9	11	0.00882148	0.167608	19	0.169773	No	No
Prostate	220	SELENOH	ENSG00000211450.9	11	0.0025501	0.0459018	18	0.0539054	No	No
Prostate	220	BTBD18	ENSG00000233436.7	11	0.00129721	0.0233497	18	0.0329491	Yes	No
Prostate	220	CTNND1	ENSG00000198561.13	11	0.0020892	0.0396948	19	0.0482843	Yes	No
Prostate	220	LPXN	ENSG00000110031.12	11	0.000483884	0.00822603	17	0.0166824	Yes	No
Prostate	220	ZFP91	ENSG00000186660.14	11	0.00388037	0.0659663	17	0.0725583	No	No
Prostate	220	CNTF	ENSG00000242689.2	11	0.000780182	0.0124829	16	0.0217453	Yes	No
Prostate	220	GLYATL2	ENSG00000156689.6	11	1.88708e-05	0.000320803	17	0.00165924	Yes	Yes
Prostate	220	GLYATL1	ENSG00000166840.13	11	0.00208962	0.0334339	16	0.0423958	Yes	No
Prostate	220	GLYATL1P3	ENSG00000255151.2	11	0.000169429	0.00271087	16	0.00812959	Yes	Yes
Prostate	220	FAM111B	ENSG00000189057.10	11	0.00167124	0.0267399	16	0.0361926	Yes	No
Prostate	220	AP001258.4	ENSG00000245571.6	11	0.00492764	0.0739147	15	0.0799111	No	No
Prostate	220	FAM111A	ENSG00000166801.15	11	0.00041184	0.00617759	15	0.0139106	Yes	No
Prostate	220	DTX4	ENSG00000110042.7	11	0.000131785	0.00197677	15	0.00658192	Yes	Yes
Prostate	220	MPEG1	ENSG00000197629.5	11	0.00339798	0.0509697	15	0.0585792	No	No
Prostate	220	RP11-1036E20.9	ENSG00000214797.3	11	0.000795365	0.0119305	15	0.0211217	Yes	No
Prostate	220	AP000442.4	ENSG00000255008.2	11	0.00237776	0.0356665	15	0.0444748	Yes	No
Prostate	220	OSBP	ENSG00000110048.11	11	0.000910738	0.0145718	16	0.0239347	Yes	No
Prostate	220	PATL1	ENSG00000166889.13	11	0.0071839	0.114942	16	0.118932	No	No
Prostate	220	STX3	ENSG00000166900.15	11	0.00031958	0.0047937	15	0.0119127	Yes	No
Prostate	220	MRPL16	ENSG00000166902.4	11	0.00155282	0.0232922	15	0.0328949	Yes	No
Prostate	220	GIF	ENSG00000134812.7	11	0.00201488	0.032238	16	0.0412922	Yes	No
Prostate	220	TCN1	ENSG00000134827.7	11	0.00134844	0.0202265	15	0.0298106	Yes	No
Prostate	220	MS4A2	ENSG00000149534.8	11	1.09661e-05	0.000164491	15	0.000958888	Yes	Yes
Prostate	220	MS4A6A	ENSG00000110077.14	11	0.0043702	0.0699232	16	0.076245	No	No
Prostate	220	MS4A4E	ENSG00000214787.9	11	7.34057e-05	0.00117449	16	0.00451061	Yes	Yes
Prostate	220	MS4A4A	ENSG00000110079.16	11	0.00290886	0.0436329	15	0.0518128	No	No
Prostate	220	MS4A7	ENSG00000166927.12	11	2.46441e-06	3.45018e-05	14	0.00025228	Yes	Yes
Prostate	220	MS4A14	ENSG00000166928.10	11	6.38832e-13	8.94364e-12	14	2.00982e-10	Yes	Yes
Prostate	220	MS4A1	ENSG00000156738.17	11	0.0116013	0.162419	14	0.164729	No	No
Prostate	220	MS4A8	ENSG00000166959.7	11	0.000625405	0.00875567	14	0.0173543	Yes	No
Prostate	220	CCDC86	ENSG00000110104.11	11	0.000156067	0.00218493	14	0.0070298	Yes	Yes
Prostate	220	PTGDR2	ENSG00000183134.4	11	1.58244e-05	0.000221542	14	0.00122861	Yes	Yes
Prostate	220	ZP1	ENSG00000149506.11	11	0.00255571	0.0357799	14	0.0445957	Yes	No
Prostate	220	PRPF19	ENSG00000110107.8	11	0.00289421	0.040519	14	0.0490531	Yes	No
Prostate	220	TMEM109	ENSG00000110108.9	11	0.00538936	0.0754511	14	0.0813666	No	No
Prostate	220	TMEM132A	ENSG00000006118.14	11	0.000668125	0.00935374	14	0.0180994	Yes	No
Prostate	220	SLC15A3	ENSG00000110446.10	11	0.00450071	0.0675106	15	0.0739728	No	No
Prostate	220	CD6	ENSG00000013725.14	11	0.000539129	0.00808693	15	0.0165102	Yes	No
Prostate	220	CD5	ENSG00000110448.10	11	8.18817e-10	1.22823e-08	15	1.78969e-07	Yes	Yes
Prostate	220	VPS37C	ENSG00000167987.10	11	0.000565894	0.0090543	16	0.0177122	Yes	No
Prostate	220	PGA3	ENSG00000229859.9	11	0.00313418	0.0501469	16	0.0578609	No	No
Prostate	220	PGA5	ENSG00000256713.7	11	0.00217397	0.0347836	16	0.043662	Yes	No
Prostate	220	VWCE	ENSG00000167992.12	11	0.00127873	0.0204597	16	0.0300464	Yes	No
Prostate	220	DDB1	ENSG00000167986.13	11	0.00222606	0.035617	16	0.0444336	Yes	No
Prostate	220	TKFC	ENSG00000149476.15	11	0.00117744	0.0188391	16	0.0284237	Yes	No
Prostate	220	CYB561A3	ENSG00000162144.9	11	0.000455191	0.00728306	16	0.0154254	Yes	No
Prostate	220	TMEM138	ENSG00000149483.11	11	0.00156007	0.0249611	16	0.0345546	Yes	No
Prostate	220	TMEM216	ENSG00000187049.9	11	4.79801e-05	0.000767681	16	0.00329362	Yes	Yes
Prostate	220	CPSF7	ENSG00000149532.15	11	0.00130863	0.0209381	16	0.0305431	Yes	No
Prostate	220	SDHAF2	ENSG00000167985.6	11	0.000740581	0.0118493	16	0.0210272	Yes	No
Prostate	220	RP11-286N22.8	ENSG00000256591.5	11	0.00105333	0.0168533	16	0.0264148	Yes	No
Prostate	220	PPP1R32	ENSG00000162148.10	11	0.000422335	0.00675736	16	0.0147162	Yes	No
Prostate	220	LRRC10B	ENSG00000204950.3	11	0.00025168	0.0037752	15	0.0102115	Yes	No
Prostate	220	SYT7	ENSG00000011347.9	11	0.000231389	0.00347084	15	0.00964779	Yes	Yes
Prostate	220	RP11-794G24.1	ENSG00000256443.1	11	0.00368313	0.0552469	15	0.0625883	No	No
Prostate	220	RP11-855O10.2	ENSG00000250230.2	11	0.000900078	0.0135012	15	0.0228555	Yes	No
Prostate	220	DAGLA	ENSG00000134780.9	11	0.00030586	0.00428204	14	0.0110898	Yes	No
Prostate	220	MYRF	ENSG00000124920.13	11	0.000421231	0.00589724	14	0.0135208	Yes	No
Prostate	220	TMEM258	ENSG00000134825.15	11	0.00113848	0.0159388	14	0.0254264	Yes	No
Prostate	220	FEN1	ENSG00000168496.3	11	0.000355175	0.00497245	14	0.0121807	Yes	No
Prostate	220	FADS1	ENSG00000149485.18	11	3.55652e-07	4.97913e-06	14	4.4387e-05	Yes	Yes
Prostate	220	FADS2	ENSG00000134824.13	11	0.000122515	0.0017152	14	0.00595	Yes	Yes
Prostate	220	FADS3	ENSG00000221968.8	11	0.00155099	0.0201629	13	0.0297498	Yes	No
Prostate	220	RAB3IL1	ENSG00000167994.11	11	0.000753159	0.00979106	13	0.0186376	Yes	No
Prostate	220	BEST1	ENSG00000167995.15	11	0.000254395	0.00330713	13	0.00934934	Yes	Yes
Prostate	220	FTH1	ENSG00000167996.15	11	3.59419e-05	0.000467244	13	0.00224865	Yes	Yes
Prostate	220	INCENP	ENSG00000149503.12	11	7.71195e-07	1.07967e-05	14	8.92205e-05	Yes	Yes
Prostate	220	SCGB2A1	ENSG00000124939.5	11	6.45933e-05	0.000904306	14	0.00372342	Yes	Yes
Prostate	220	SCGB1D2	ENSG00000124935.3	11	0.00115918	0.0162285	14	0.0257474	Yes	No
Prostate	220	SCGB2A2	ENSG00000110484.6	11	0.0018623	0.0260721	14	0.0355587	Yes	No
Prostate	220	ASRGL1	ENSG00000162174.12	11	0.00273138	0.0409706	15	0.0494289	Yes	No
Prostate	220	SCGB1A1	ENSG00000149021.6	11	0.00296026	0.0444039	15	0.0525216	No	No
Prostate	220	AHNAK	ENSG00000124942.13	11	5.17489e-05	0.000827982	16	0.00347966	Yes	Yes
Prostate	220	EEF1G	ENSG00000254772.9	11	0.000150988	0.0024158	16	0.00750555	Yes	Yes
Prostate	220	TUT1	ENSG00000149016.15	11	0.00166139	0.0265823	16	0.0360464	Yes	No
Prostate	220	MTA2	ENSG00000149480.6	11	0.00308014	0.0492822	16	0.0570247	No	No
Prostate	220	EML3	ENSG00000149499.11	11	2.36664e-05	0.000378663	16	0.00189171	Yes	Yes
Prostate	220	ROM1	ENSG00000149489.8	11	9.96274e-06	0.000159404	16	0.000933841	Yes	Yes
Prostate	220	B3GAT3	ENSG00000149541.9	11	0.00161754	0.0258806	16	0.0353766	Yes	No
Prostate	220	GANAB	ENSG00000089597.16	11	5.96435e-06	9.54296e-05	16	0.000606454	Yes	Yes
Prostate	220	INTS5	ENSG00000185085.2	11	2.16326e-05	0.00032449	15	0.00167336	Yes	Yes
Prostate	220	C11orf98	ENSG00000278615.4	11	0.00606506	0.0909758	15	0.0961284	No	No
Prostate	220	METTL12	ENSG00000214756.7	11	0.000388352	0.00582528	15	0.0134017	Yes	No
Prostate	220	LBHD1	ENSG00000162194.12	11	7.437e-06	0.000111555	15	0.000694655	Yes	Yes
Prostate	220	UQCC3	ENSG00000204922.4	11	0.00222372	0.0333558	15	0.0423334	Yes	No
Prostate	220	UBXN1	ENSG00000162191.13	11	0.00172392	0.0258588	15	0.0353519	Yes	No
Prostate	220	LRRN4CL	ENSG00000177363.4	11	0.000272838	0.00409257	15	0.0107709	Yes	No
Prostate	220	BSCL2	ENSG00000168000.14	11	0.00253491	0.0380236	15	0.0467296	Yes	No
Prostate	220	GNG3	ENSG00000162188.5	11	0.000677051	0.0101558	15	0.019062	Yes	No
Prostate	220	HNRNPUL2	ENSG00000214753.2	11	0.00132126	0.0198189	15	0.0294256	Yes	No
Prostate	220	TTC9C	ENSG00000162222.13	11	0.000237114	0.0035567	15	0.00980021	Yes	Yes
Prostate	220	ZBTB3	ENSG00000185670.7	11	0.00080068	0.0120102	15	0.0212032	Yes	No
Prostate	220	POLR2G	ENSG00000168002.11	11	0.00109254	0.0163881	15	0.0259201	Yes	No
Prostate	220	TMEM223	ENSG00000168569.7	11	0.00121575	0.0182363	15	0.0278166	Yes	No
Prostate	220	TAF6L	ENSG00000162227.7	11	0.00386772	0.0580158	15	0.0651712	No	No
Prostate	220	TMEM179B	ENSG00000185475.10	11	0.00294993	0.0442489	15	0.0523888	No	No
Prostate	220	NXF1	ENSG00000162231.13	11	0.000537607	0.0080641	15	0.0164854	Yes	No
Prostate	220	STX5	ENSG00000162236.11	11	0.000151903	0.00227855	15	0.00722401	Yes	Yes
Prostate	220	RP11-727F15.14	ENSG00000283268.1	11	0.00514533	0.07718	15	0.0830226	No	No
Prostate	220	WDR74	ENSG00000133316.15	11	0.00119538	0.0179307	15	0.0275304	Yes	No
Prostate	220	SLC3A2	ENSG00000168003.16	11	0.000650407	0.00975611	15	0.0185961	Yes	No
Prostate	220	CHRM1	ENSG00000168539.3	11	4.87918e-05	0.000731877	15	0.00318118	Yes	Yes
Prostate	220	SLC22A10	ENSG00000184999.11	11	0.0019478	0.0292169	15	0.0385271	Yes	No
Prostate	220	HRASLS5	ENSG00000168004.9	11	0.00681942	0.0886525	13	0.0938939	No	No
Prostate	220	LGALS12	ENSG00000133317.14	11	0.000448356	0.00582862	13	0.0134027	Yes	No
Prostate	220	RARRES3	ENSG00000133321.10	11	0.00300963	0.0391252	13	0.0477512	Yes	No
Prostate	220	HRASLS2	ENSG00000133328.3	11	0.000181229	0.00235597	13	0.00737802	Yes	Yes
Prostate	220	PLA2G16	ENSG00000176485.11	11	2.24416e-10	2.9174e-09	13	4.62162e-08	Yes	Yes
Prostate	220	ATL3	ENSG00000184743.12	11	0.000493746	0.00641869	13	0.0142613	Yes	No
Prostate	220	RTN3	ENSG00000133318.13	11	0.000243867	0.00317027	13	0.00908559	Yes	Yes
Prostate	220	C11orf95	ENSG00000188070.9	11	0.00264179	0.0343433	13	0.0432241	Yes	No
Prostate	220	C11orf84	ENSG00000168005.8	11	3.39473e-06	4.41315e-05	13	0.000312844	Yes	Yes
Prostate	220	MARK2	ENSG00000072518.20	11	0.00858489	0.111604	13	0.115807	No	No
Prostate	220	RCOR2	ENSG00000167771.5	11	0.00421126	0.0547463	13	0.0621263	No	No
Prostate	220	NAA40	ENSG00000110583.12	11	0.00138051	0.0179466	13	0.0275475	Yes	No
Prostate	220	COX8A	ENSG00000176340.3	11	0.00357354	0.0464561	13	0.0543973	No	No
Prostate	220	OTUB1	ENSG00000167770.11	11	0.000531505	0.00690957	13	0.0149136	Yes	No
Prostate	220	MACROD1	ENSG00000133315.10	11	0.00457261	0.0640166	14	0.070739	No	No
Prostate	220	FLRT1	ENSG00000126500.3	11	0.000436732	0.00524078	12	0.0125657	Yes	No
Prostate	220	STIP1	ENSG00000168439.16	11	0.00203551	0.0244261	12	0.0340283	Yes	No
Prostate	220	FERMT3	ENSG00000149781.12	11	0.00416979	0.0458676	11	0.0538719	No	No
Prostate	220	TRPT1	ENSG00000149743.13	11	7.03433e-06	7.73776e-05	11	0.000506708	Yes	Yes
Prostate	220	NUDT22	ENSG00000149761.8	11	0.000737458	0.00811204	11	0.0165382	Yes	No
Prostate	220	DNAJC4	ENSG00000110011.13	11	0.000940257	0.0103428	11	0.0193056	Yes	No
Prostate	220	VEGFB	ENSG00000173511.9	11	0.000175622	0.00193184	11	0.00647453	Yes	Yes
Prostate	220	FKBP2	ENSG00000173486.12	11	6.50403e-09	7.15443e-08	11	9.2929e-07	Yes	Yes
Prostate	220	PPP1R14B	ENSG00000173457.10	11	5.09415e-05	0.000560357	11	0.00258929	Yes	Yes
Prostate	220	RP11-783K16.13	ENSG00000257086.1	11	5.7425e-05	0.000631675	11	0.00284171	Yes	Yes
Prostate	220	PLCB3	ENSG00000149782.11	11	0.00305563	0.0336119	11	0.042553	Yes	No
Prostate	220	BAD	ENSG00000002330.13	11	0.00291051	0.0320156	11	0.0411044	Yes	No
Prostate	220	GPR137	ENSG00000173264.14	11	0.00421874	0.0464062	11	0.054349	No	No
Prostate	220	KCNK4	ENSG00000182450.12	11	0.0058795	0.0646745	11	0.0713533	No	No
Prostate	220	TEX40	ENSG00000219435.5	11	2.47731e-07	2.72504e-06	11	2.57889e-05	Yes	Yes
Prostate	220	ESRRA	ENSG00000173153.13	11	0.00658581	0.0724439	11	0.0785134	No	No
Prostate	220	TRMT112	ENSG00000173113.6	11	0.00127698	0.0140468	11	0.0234348	Yes	No
Prostate	220	PRDX5	ENSG00000126432.13	11	5.15993e-06	5.67592e-05	11	0.000388516	Yes	Yes
Prostate	220	CCDC88B	ENSG00000168071.21	11	1.19773e-05	0.000131751	11	0.000797666	Yes	Yes
Prostate	220	RPS6KA4	ENSG00000162302.12	11	0.00430385	0.0473424	11	0.0551447	No	No
Prostate	220	AP003774.6	ENSG00000231680.1	11	0.00115609	0.012717	11	0.0219868	Yes	No
Prostate	220	AP003774.4	ENSG00000181908.5	11	0.0028235	0.0310585	11	0.0402332	Yes	No
Prostate	220	SLC22A11	ENSG00000168065.15	11	0.00196122	0.0215735	11	0.0311615	Yes	No
Prostate	220	NRXN2	ENSG00000110076.18	11	4.86113e-07	5.83336e-06	12	5.10865e-05	Yes	Yes
Prostate	220	RASGRP2	ENSG00000068831.18	11	0.00021016	0.00231176	11	0.00729626	Yes	Yes
Prostate	220	PYGM	ENSG00000068976.13	11	1.19038e-05	0.000130942	11	0.000793674	Yes	Yes
Prostate	220	SF1	ENSG00000168066.20	11	0.000429784	0.00472763	11	0.0118068	Yes	No
Prostate	220	AP001462.6	ENSG00000269038.1	11	0.0019171	0.0210881	11	0.0306974	Yes	No
Prostate	220	MAP4K2	ENSG00000168067.11	11	0.00494193	0.0593031	12	0.0663352	No	No
Prostate	220	MEN1	ENSG00000133895.14	11	0.000213894	0.00256673	12	0.00783913	Yes	Yes
Prostate	220	CDC42BPG	ENSG00000171219.8	11	0.01275	0.153	12	0.155593	No	No
Prostate	220	EHD1	ENSG00000110047.17	11	0.000597768	0.00717322	12	0.01527	Yes	No
Prostate	220	MIR194-2HG	ENSG00000229719.5	11	0.000158105	0.00189726	12	0.00639719	Yes	Yes
Prostate	220	ATG2A	ENSG00000110046.12	11	5.22446e-05	0.000626936	12	0.00282459	Yes	Yes
Prostate	220	PPP2R5B	ENSG00000068971.13	11	0.00327079	0.0392495	12	0.0478813	Yes	No
Prostate	220	GPHA2	ENSG00000149735.6	11	0.00386525	0.046383	12	0.0543314	No	No
Prostate	220	MAJIN	ENSG00000168070.11	11	0.00068897	0.00826764	12	0.0167291	Yes	No
Prostate	220	BATF2	ENSG00000168062.9	11	0.00132446	0.0158935	12	0.0253708	Yes	No
Prostate	220	ARL2	ENSG00000213465.7	11	4.05081e-05	0.000486097	12	0.00231813	Yes	Yes
Prostate	220	SNX15	ENSG00000110025.12	11	9.71066e-05	0.00116528	12	0.00448884	Yes	Yes
Prostate	220	SAC3D1	ENSG00000168061.14	11	0.00182541	0.0219049	12	0.0314898	Yes	No
Prostate	220	NAALADL1	ENSG00000168060.15	11	0.00411166	0.0493399	12	0.0570705	No	No
Prostate	220	CDCA5	ENSG00000146670.9	11	0.0144951	0.173942	12	0.175953	No	No
Prostate	220	ZFPL1	ENSG00000162300.11	11	9.93255e-05	0.00119191	12	0.00455896	Yes	Yes
Prostate	220	VPS51	ENSG00000149823.8	11	0.000542395	0.00650874	12	0.0143905	Yes	No
Prostate	220	TM7SF2	ENSG00000149809.14	11	0.00299346	0.032928	11	0.0419401	Yes	No
Prostate	220	ZNHIT2	ENSG00000174276.6	11	0.000380651	0.00418716	11	0.0109285	Yes	No
Prostate	220	FAU	ENSG00000149806.10	11	6.76548e-05	0.000744202	11	0.00321604	Yes	Yes
Prostate	220	MRPL49	ENSG00000149792.8	11	0.000953083	0.0104839	11	0.0194517	Yes	No
Prostate	220	SYVN1	ENSG00000162298.18	11	0.0105656	0.116222	11	0.120164	No	No
Prostate	220	CAPN1	ENSG00000014216.15	11	0.0110987	0.122086	11	0.125745	No	No
Prostate	220	POLA2	ENSG00000014138.8	11	5.87838e-06	6.46622e-05	11	0.000434893	Yes	Yes
Prostate	220	CDC42EP2	ENSG00000149798.4	11	0.0251409	0.27655	11	0.277328	No	No
Prostate	220	DPF2	ENSG00000133884.9	11	1.27019e-05	0.000139721	11	0.00083722	Yes	Yes
Prostate	220	TIGD3	ENSG00000173825.6	11	5.16869e-05	0.000568556	11	0.00261821	Yes	Yes
Prostate	220	SLC25A45	ENSG00000162241.12	11	0.000948495	0.0104334	11	0.0193975	Yes	No
Prostate	220	FRMD8	ENSG00000126391.13	11	0.000786107	0.00864718	11	0.0172198	Yes	No
Prostate	220	NEAT1	ENSG00000245532.7	11	3.27091e-10	3.598e-09	11	5.63836e-08	Yes	Yes
Prostate	220	MALAT1	ENSG00000251562.7	11	0.00667133	0.0733846	11	0.0794146	No	No
Prostate	220	SCYL1	ENSG00000142186.16	11	0.000459094	0.00505003	11	0.0122895	Yes	No
Prostate	220	LTBP3	ENSG00000168056.15	11	0.000139387	0.00153326	11	0.00548289	Yes	Yes
Prostate	220	SSSCA1	ENSG00000173465.7	11	0.00137561	0.0151317	11	0.0245448	Yes	No
Prostate	220	FAM89B	ENSG00000176973.7	11	0.000176165	0.00193781	11	0.00648763	Yes	Yes
Prostate	220	EHBP1L1	ENSG00000173442.12	11	1.83867e-06	2.02254e-05	11	0.000155572	Yes	Yes
Prostate	220	KCNK7	ENSG00000173338.12	11	0.000262353	0.00288589	11	0.00849935	Yes	Yes
Prostate	220	MAP3K11	ENSG00000173327.7	11	2.72832e-11	3.00115e-10	11	5.44848e-09	Yes	Yes
Prostate	220	PCNX3	ENSG00000197136.4	11	0.00100289	0.0110318	11	0.0200818	Yes	No
Prostate	220	SIPA1	ENSG00000213445.9	11	7.45562e-05	0.000820118	11	0.00345582	Yes	Yes
Prostate	220	RELA	ENSG00000173039.18	11	0.000190328	0.0020936	11	0.00683014	Yes	Yes
Prostate	220	KAT5	ENSG00000172977.12	11	2.70718e-05	0.000297789	11	0.00156554	Yes	Yes
Prostate	220	RNASEH2C	ENSG00000172922.8	11	2.26097e-05	0.000248706	11	0.00135239	Yes	Yes
Prostate	220	RP11-770G2.2	ENSG00000255557.1	11	0.00312145	0.034336	11	0.0432207	Yes	No
Prostate	220	AP5B1	ENSG00000254470.2	11	0.0016464	0.0181104	11	0.0276916	Yes	No
Prostate	220	OVOL1	ENSG00000172818.9	11	0.0058306	0.0641366	11	0.0708633	No	No
Prostate	220	CFL1	ENSG00000172757.12	11	0.00201283	0.0221411	11	0.0317509	Yes	No
Prostate	220	SNX32	ENSG00000172803.17	11	8.40562e-23	9.24618e-22	11	6.61908e-20	Yes	Yes
Prostate	220	MUS81	ENSG00000172732.11	11	0.00164136	0.0164136	10	0.0259481	Yes	No
Prostate	220	EFEMP2	ENSG00000172638.12	11	0.00153606	0.0153606	10	0.0248015	Yes	No
Prostate	220	CTSW	ENSG00000172543.7	11	1.22769e-41	1.22769e-40	10	5.15603e-38	Yes	Yes
Prostate	220	FIBP	ENSG00000172500.12	11	1.66557e-07	1.66557e-06	10	1.6489e-05	Yes	Yes
Prostate	220	CCDC85B	ENSG00000175602.3	11	0.0165161	0.165161	10	0.167411	No	No
Prostate	220	FOSL1	ENSG00000175592.8	11	0.00170952	0.0170952	10	0.026664	Yes	No
Prostate	220	C11orf68	ENSG00000175573.6	11	0.000183836	0.00183836	10	0.00626795	Yes	Yes
Prostate	220	DRAP1	ENSG00000175550.7	11	0.00253898	0.0253898	10	0.0349433	Yes	No
Prostate	220	TSGA10IP	ENSG00000175513.9	11	0.00224077	0.0224077	10	0.0319983	Yes	No
Prostate	220	SART1	ENSG00000175467.14	11	0.00079062	0.0079062	10	0.0162448	Yes	No
Prostate	220	EIF1AD	ENSG00000175376.8	11	0.000212969	0.00212969	10	0.00690733	Yes	Yes
Prostate	220	BANF1	ENSG00000175334.7	11	0.0026786	0.026786	10	0.0362369	Yes	No
Prostate	220	CST6	ENSG00000175315.2	11	1.58929e-05	0.000158929	10	0.000931929	Yes	Yes
Prostate	220	CATSPER1	ENSG00000175294.5	11	0.00413375	0.0413375	10	0.0497477	Yes	No
Prostate	220	GAL3ST3	ENSG00000175229.6	11	0.000527161	0.00527161	10	0.0126036	Yes	No
Prostate	220	SF3B2	ENSG00000087365.15	11	5.07707e-08	5.07707e-07	10	5.59484e-06	Yes	Yes
Prostate	220	PACS1	ENSG00000175115.11	11	3.05255e-07	3.05255e-06	10	2.85736e-05	Yes	Yes
Prostate	220	KLC2	ENSG00000174996.11	11	0.000255934	0.0023034	9	0.00727839	Yes	Yes
Prostate	220	RAB1B	ENSG00000174903.15	11	0.000698268	0.00628442	9	0.0140605	Yes	No
Prostate	220	RP11-867G23.3	ENSG00000245156.1	11	0.000380974	0.00342877	9	0.00958017	Yes	Yes
Prostate	220	CNIH2	ENSG00000174871.10	11	0.00346437	0.0311793	9	0.040338	Yes	No
Prostate	220	YIF1A	ENSG00000174851.15	11	0.000388805	0.00349925	9	0.00970113	Yes	Yes
Prostate	220	TMEM151A	ENSG00000179292.4	11	0.0137273	0.123545	9	0.127152	No	No
Prostate	220	CD248	ENSG00000174807.3	11	0.00926809	0.0834128	9	0.0889928	No	No
Prostate	220	RIN1	ENSG00000174791.10	11	0.00247247	0.0222523	9	0.0318571	Yes	No
Prostate	220	BRMS1	ENSG00000174744.13	11	0.00382611	0.034435	9	0.043331	Yes	No
Prostate	220	B4GAT1	ENSG00000174684.6	11	0.000335766	0.0030219	9	0.00878149	Yes	Yes
Prostate	220	SLC29A2	ENSG00000174669.11	11	0.00525896	0.0473307	9	0.0551379	No	No
Prostate	220	NPAS4	ENSG00000174576.9	11	0.00241433	0.021729	9	0.0313215	Yes	No
Prostate	220	MRPL11	ENSG00000174547.13	11	0.00219464	0.0197518	9	0.0293605	Yes	No
Prostate	220	PELI3	ENSG00000174516.14	11	0.00261577	0.0235419	9	0.0331534	Yes	No
Prostate	220	DPP3	ENSG00000254986.7	11	2.24069e-06	2.01663e-05	9	0.00015537	Yes	Yes
Prostate	220	BBS1	ENSG00000174483.19	11	0.0103444	0.0930993	9	0.0981526	No	No
Prostate	220	ZDHHC24	ENSG00000174165.7	11	0.00369936	0.0332942	9	0.0422925	Yes	No
Prostate	220	ACTN3	ENSG00000248746.5	11	0.000472238	0.00425015	9	0.0110425	Yes	No
Prostate	220	CTSF	ENSG00000174080.10	11	1.03019e-05	9.27175e-05	9	0.000591583	Yes	Yes
Prostate	220	CCDC87	ENSG00000182791.4	11	0.00177125	0.0159412	9	0.0254282	Yes	No
Prostate	220	CCS	ENSG00000173992.8	11	0.000399933	0.00359939	9	0.00988114	Yes	Yes
Prostate	220	RBM14	ENSG00000239306.4	11	0.000331165	0.00298048	9	0.00870471	Yes	Yes
Prostate	220	RBM4	ENSG00000173933.19	11	0.0009211	0.009211	10	0.0179238	Yes	No
Prostate	220	RBM4B	ENSG00000173914.11	11	0.00603695	0.0603695	10	0.0673667	No	No
Prostate	220	SPTBN2	ENSG00000173898.11	11	0.000424914	0.00424914	10	0.0110415	Yes	No
Prostate	220	C11orf80	ENSG00000173715.15	11	0.000346554	0.00415864	12	0.0108886	Yes	No
Prostate	220	RCE1	ENSG00000173653.7	11	1.2573e-06	1.38303e-05	11	0.000111225	Yes	Yes
Prostate	220	PC	ENSG00000173599.13	11	0.00213173	0.0277125	13	0.0371103	Yes	No
Prostate	220	LRFN4	ENSG00000173621.8	11	7.06558e-05	0.000777214	11	0.00332222	Yes	Yes
Prostate	220	SYT12	ENSG00000173227.13	11	0.02091	0.27183	13	0.272724	No	No
Prostate	220	RHOD	ENSG00000173156.6	11	4.94396e-18	5.93275e-17	12	2.55989e-15	Yes	Yes
Prostate	220	KDM2A	ENSG00000173120.14	11	4.69817e-05	0.000610763	13	0.00276773	Yes	Yes
Prostate	220	GRK2	ENSG00000173020.10	11	0.00877918	0.114129	13	0.118168	No	No
Prostate	220	ANKRD13D	ENSG00000172932.14	11	0.000226788	0.00294825	13	0.00863113	Yes	Yes
Prostate	220	SSH3	ENSG00000172830.12	11	0.021555	0.280215	13	0.280944	No	No
Prostate	220	RAD9A	ENSG00000172613.7	11	3.86243e-08	5.02116e-07	13	5.5397e-06	Yes	Yes
Prostate	220	POLD4	ENSG00000175482.8	11	0.000968612	0.0125919	13	0.0218653	Yes	No
Prostate	220	CTC-1337H24.3	ENSG00000274251.1	11	0.00263084	0.0342009	13	0.0430794	Yes	No
Prostate	220	CLCF1	ENSG00000175505.10	11	0.00269792	0.035073	13	0.0439377	Yes	No
Prostate	220	CTC-1337H24.4	ENSG00000275484.1	11	0.000290041	0.00377054	13	0.0102032	Yes	No
Prostate	220	PPP1CA	ENSG00000172531.14	11	0.0112309	0.146001	13	0.148772	No	No
Prostate	220	TBC1D10C	ENSG00000175463.11	11	0.000408386	0.00530902	13	0.0126558	Yes	No
Prostate	220	CARNS1	ENSG00000172508.10	11	0.0029573	0.0384449	13	0.0471187	Yes	No
Prostate	220	RPS6KB2	ENSG00000175634.14	11	0.000733065	0.00952985	13	0.0182847	Yes	No
Prostate	220	CORO1B	ENSG00000172725.13	11	0.000820711	0.0106692	13	0.0196778	Yes	No
Prostate	220	CABP4	ENSG00000175544.13	11	0.0111346	0.14475	13	0.147569	No	No
Prostate	220	TMEM134	ENSG00000172663.8	11	0.00188458	0.0244995	13	0.0340943	Yes	No
Prostate	220	AIP	ENSG00000110711.9	11	0.00266134	0.0345975	13	0.0434782	Yes	No
Prostate	220	PITPNM1	ENSG00000110697.12	11	0.00593591	0.0771669	13	0.0830132	No	No
Prostate	220	CDK2AP2	ENSG00000167797.7	11	0.000457084	0.00594209	13	0.0135841	Yes	No
Prostate	220	GSTP1	ENSG00000084207.15	11	0.000328464	0.00427003	13	0.0110729	Yes	No
Prostate	220	NDUFV1	ENSG00000167792.11	11	8.2264e-07	1.06943e-05	13	8.84129e-05	Yes	Yes
Prostate	220	NUDT8	ENSG00000167799.9	11	0.001365	0.0177451	13	0.0273565	Yes	No
Prostate	220	TBX10	ENSG00000167800.9	11	6.75292e-06	8.7788e-05	13	0.000565091	Yes	Yes
Prostate	220	ACY3	ENSG00000132744.7	11	7.27981e-07	9.46375e-06	13	7.92097e-05	Yes	Yes
Prostate	220	ALDH3B2	ENSG00000132746.14	11	0.000187156	0.00262018	14	0.00794845	Yes	Yes
Prostate	220	RP11-119D9.1	ENSG00000251637.6	11	0.000640867	0.009613	15	0.0183995	Yes	No
Prostate	220	RP5-903G2.2	ENSG00000254610.2	11	0.000388444	0.00582667	15	0.0134017	Yes	No
Prostate	220	UNC93B1	ENSG00000110057.7	11	0.00116413	0.0186261	16	0.0282236	Yes	No
Prostate	220	ALDH3B1	ENSG00000006534.15	11	0.000792768	0.0126843	16	0.0219585	Yes	No
Prostate	220	NDUFS8	ENSG00000110717.12	11	0.000302834	0.00484535	16	0.0120032	Yes	No
Prostate	220	TCIRG1	ENSG00000110719.9	11	0.000401375	0.006422	16	0.014267	Yes	No
Prostate	220	CHKA	ENSG00000110721.11	11	0.00150224	0.0255381	17	0.0350806	Yes	No
Prostate	220	KMT5B	ENSG00000110066.14	11	0.000575981	0.00979167	17	0.0186376	Yes	No
Prostate	220	C11orf24	ENSG00000171067.10	11	0.00232274	0.0418093	18	0.0501681	No	No
Prostate	220	LRP5	ENSG00000162337.11	11	0.00570024	0.114005	20	0.118065	No	No
Prostate	220	PPP6R3	ENSG00000110075.14	11	0.000153775	0.00322928	21	0.00920099	Yes	Yes
Prostate	220	CTD-2007L18.5	ENSG00000260808.1	11	0.0055178	0.110356	20	0.114664	No	No
Prostate	220	GAL	ENSG00000069482.6	11	0.00531411	0.106282	20	0.110796	No	No
Prostate	220	TESMIN	ENSG00000132749.10	11	0.000148845	0.00297691	20	0.0086983	Yes	Yes
Prostate	220	CPT1A	ENSG00000110090.12	11	0.000733594	0.0154055	21	0.0248356	Yes	No
Prostate	220	RP11-757G1.6	ENSG00000250508.1	11	1.06317e-09	2.02003e-08	19	2.85966e-07	Yes	Yes
Prostate	220	MRPL21	ENSG00000197345.12	11	2.02581e-44	3.64646e-43	18	1.86255e-40	Yes	Yes
Prostate	220	IGHMBP2	ENSG00000132740.8	11	9.87836e-29	1.87689e-27	19	2.25932e-25	Yes	Yes
Prostate	220	MRGPRD	ENSG00000172938.3	11	3.30877e-06	5.95578e-05	18	0.000405032	Yes	Yes
Prostate	220	MRGPRF	ENSG00000172935.8	11	0.00211763	0.040235	19	0.0488125	Yes	No
Prostate	220	TPCN2	ENSG00000162341.16	11	3.29916e-09	6.92823e-08	21	9.05254e-07	Yes	Yes
Prostate	220	RP11-554A11.7	ENSG00000260895.1	11	0.000512718	0.0102544	20	0.0191859	Yes	No
Prostate	220	MYEOV	ENSG00000172927.7	11	0.00198223	0.0416268	21	0.0499907	Yes	No
Prostate	220	CCND1	ENSG00000110092.3	11	0.00218076	0.045796	21	0.0538078	No	No
Prostate	220	ORAOV1	ENSG00000149716.12	11	0.00221468	0.0465083	21	0.0544417	No	No
Prostate	220	RP11-626H12.1	ENSG00000255191.1	11	0.00682748	0.13655	20	0.139668	No	No
Prostate	220	ANO1	ENSG00000131620.17	11	0.00231757	0.0486689	21	0.0564429	No	No
Prostate	220	FADD	ENSG00000168040.4	11	0.00379267	0.0720607	19	0.0781743	No	No
Prostate	220	PPFIA1	ENSG00000131626.16	11	4.27624e-09	8.9801e-08	21	1.15217e-06	Yes	Yes
Prostate	220	CTTN	ENSG00000085733.15	11	8.67386e-06	0.000173477	20	0.00100231	Yes	Yes
Prostate	220	SHANK2	ENSG00000162105.17	11	0.00200421	0.0541136	27	0.0615191	No	No
Prostate	220	DHCR7	ENSG00000172893.15	11	0.00580777	0.0987321	17	0.103611	No	No
Prostate	220	NADSYN1	ENSG00000172890.11	11	1.35506e-13	2.43911e-12	18	5.94611e-11	Yes	Yes
Prostate	220	KRTAP5-7	ENSG00000244411.3	11	0.00399344	0.0678886	17	0.0742931	No	No
Prostate	220	KRTAP5-8	ENSG00000241233.3	11	0.00696723	0.118443	17	0.122293	No	No
Prostate	220	KRTAP5-9	ENSG00000254997.3	11	1.5036e-07	2.55611e-06	17	2.43243e-05	Yes	Yes
Prostate	220	KRTAP5-10	ENSG00000204572.9	11	5.20248e-07	9.36447e-06	18	7.84134e-05	Yes	Yes
Prostate	220	FAM86C1	ENSG00000158483.15	11	1.21481e-05	0.000218665	18	0.00121689	Yes	Yes
Prostate	220	ZNF705E	ENSG00000214534.5	11	0.00180539	0.032497	18	0.0415411	Yes	No
Prostate	220	RP11-849H4.2	ENSG00000254469.7	11	0.000730588	0.01242	17	0.0216836	Yes	No
Prostate	220	RNF121	ENSG00000137522.17	11	0.00214362	0.0364415	17	0.0452264	Yes	No
Prostate	220	IL18BP	ENSG00000137496.17	11	0.00548631	0.0932673	17	0.0983078	No	No
Prostate	220	NUMA1	ENSG00000137497.17	11	0.00640169	0.108829	17	0.11322	No	No
Prostate	220	LRTOMT	ENSG00000184154.13	11	0.0020756	0.0352851	17	0.0441362	Yes	No
Prostate	220	LAMTOR1	ENSG00000149357.9	11	0.00471902	0.0802234	17	0.0859442	No	No
Prostate	220	ANAPC15	ENSG00000110200.8	11	0.0085851	0.145947	17	0.148725	No	No
Prostate	220	FOLR3	ENSG00000110203.8	11	2.4781e-09	4.21277e-08	17	5.69507e-07	Yes	Yes
Prostate	220	FOLR1	ENSG00000110195.12	11	0.000975962	0.0156154	16	0.0250607	Yes	No
Prostate	220	FOLR2	ENSG00000165457.13	11	0.00715555	0.114489	16	0.118508	No	No
Prostate	220	INPPL1	ENSG00000165458.13	11	0.00118496	0.0201443	17	0.0297384	Yes	No
Prostate	220	CLPB	ENSG00000162129.12	11	0.00118238	0.0201004	17	0.0297035	Yes	No
Prostate	220	LINC01537	ENSG00000227467.3	11	0.0022971	0.0321594	14	0.041228	Yes	No
Prostate	220	PDE2A	ENSG00000186642.15	11	0.00274904	0.0412356	15	0.0496598	Yes	No
Prostate	220	ARAP1	ENSG00000186635.14	11	0.00509186	0.071286	14	0.077503	No	No
Prostate	220	STARD10	ENSG00000214530.8	11	0.000639363	0.00831171	13	0.0167788	Yes	No
Prostate	220	ATG16L2	ENSG00000168010.10	11	0.00131669	0.0158002	12	0.0252758	Yes	No
Prostate	220	FCHSD2	ENSG00000137478.14	11	0.00118019	0.0165226	14	0.0260671	Yes	No
Prostate	220	P2RY2	ENSG00000175591.11	11	0.000162088	0.00194506	12	0.00650382	Yes	Yes
Prostate	220	P2RY6	ENSG00000171631.14	11	0.007269	0.087228	12	0.0925714	No	No
Prostate	220	ARHGEF17	ENSG00000110237.3	11	0.000529414	0.00688238	13	0.0148764	Yes	No
Prostate	220	RELT	ENSG00000054967.12	11	1.49911e-07	1.94885e-06	13	1.90048e-05	Yes	Yes
Prostate	220	FAM168A	ENSG00000054965.10	11	0.00208848	0.0313271	15	0.0404683	Yes	No
Prostate	220	PLEKHB1	ENSG00000021300.13	11	5.56771e-09	7.23802e-08	13	9.38856e-07	Yes	Yes
Prostate	220	RAB6A	ENSG00000175582.19	11	0.000971863	0.0136061	14	0.0229587	Yes	No
Prostate	220	MRPL48	ENSG00000175581.13	11	0.00139662	0.0181561	13	0.0277413	Yes	No
Prostate	220	COA4	ENSG00000181924.6	11	0.00136781	0.0177815	13	0.0273964	Yes	No
Prostate	220	PAAF1	ENSG00000175575.12	11	6.09378e-11	7.92192e-10	13	1.36106e-08	Yes	Yes
Prostate	220	DNAJB13	ENSG00000187726.8	11	0.000156055	0.00202872	13	0.00669617	Yes	Yes
Prostate	220	UCP2	ENSG00000175567.8	11	0.0012982	0.0168766	13	0.0264317	Yes	No
Prostate	220	UCP3	ENSG00000175564.12	11	0.00454045	0.0590259	13	0.0661134	No	No
Prostate	220	C2CD3	ENSG00000168014.16	11	0.000221709	0.00332563	15	0.00937428	Yes	Yes
Prostate	220	PPME1	ENSG00000214517.9	11	0.00170663	0.0255995	15	0.0351347	Yes	No
Prostate	220	P4HA3	ENSG00000149380.11	11	7.94853e-06	0.000119228	15	0.000734194	Yes	Yes
Prostate	220	PGM2L1	ENSG00000165434.7	11	0.00859586	0.128938	15	0.132377	No	No
Prostate	220	KCNE3	ENSG00000175538.10	11	3.09204e-05	0.000463805	15	0.00223609	Yes	Yes
Prostate	220	LIPT2	ENSG00000175536.6	11	0.000445177	0.00667765	15	0.0145965	Yes	No
Prostate	220	AP001372.2	ENSG00000254837.2	11	0.00120073	0.0180109	15	0.027602	Yes	No
Prostate	220	POLD3	ENSG00000077514.8	11	0.000349154	0.00523731	15	0.0125609	Yes	No
Prostate	220	CHRDL2	ENSG00000054938.15	11	0.000231275	0.00346912	15	0.00964636	Yes	Yes
Prostate	220	RNF169	ENSG00000166439.5	11	0.000251196	0.00401914	16	0.0106354	Yes	No
Prostate	220	XRRA1	ENSG00000166435.15	11	7.23728e-72	1.08559e-70	15	1.02583e-66	Yes	Yes
Prostate	220	SPCS2	ENSG00000118363.11	11	0.00177387	0.0266081	15	0.0360658	Yes	No
Prostate	220	NEU3	ENSG00000162139.9	11	0.00166508	0.0233112	14	0.0329119	Yes	No
Prostate	220	SLCO2B1	ENSG00000137491.14	11	0.00856992	0.128549	15	0.131999	No	No
Prostate	220	TPBGL	ENSG00000261594.3	11	0.00481882	0.0674635	14	0.0739384	No	No
Prostate	220	ARRB1	ENSG00000137486.16	11	8.37295e-05	0.00125594	15	0.0047283	Yes	Yes
Prostate	220	RPS3	ENSG00000149273.14	11	0.00059793	0.00896895	15	0.017598	Yes	No
Prostate	220	KLHL35	ENSG00000149243.15	11	0.000470142	0.00705212	15	0.0150925	Yes	No
Prostate	220	GDPD5	ENSG00000158555.14	11	0.000733277	0.0109992	15	0.0200537	Yes	No
Prostate	220	SERPINH1	ENSG00000149257.13	11	0.000318241	0.00445537	14	0.0113541	Yes	No
Prostate	220	MAP6	ENSG00000171533.11	11	0.00342186	0.0513279	15	0.0589085	No	No
Prostate	220	MOGAT2	ENSG00000166391.14	11	3.40665e-06	5.10997e-05	15	0.000354918	Yes	Yes
Prostate	220	DGAT2	ENSG00000062282.14	11	0.000844901	0.0126735	15	0.0219536	Yes	No
Prostate	220	UVRAG	ENSG00000198382.8	11	0.00155288	0.0279519	18	0.0373304	Yes	No
Prostate	220	WNT11	ENSG00000085741.12	11	0.000891367	0.0142619	16	0.023655	Yes	No
Prostate	220	RP11-619A14.3	ENSG00000255362.1	11	0.000196186	0.00313897	16	0.00901435	Yes	Yes
Prostate	220	THAP12	ENSG00000137492.7	11	0.0019484	0.0311744	16	0.0403344	Yes	No
Prostate	220	RP11-111M22.2	ENSG00000179240.9	11	0.00012697	0.00203152	16	0.00670282	Yes	Yes
Prostate	220	RP11-111M22.4	ENSG00000272301.1	11	0.000377679	0.00604287	16	0.0137248	Yes	No
Prostate	220	RP11-111M22.5	ENSG00000271757.1	11	0.000512284	0.00819655	16	0.0166454	Yes	No
Prostate	220	RP11-111M22.3	ENSG00000255135.3	11	0.000439058	0.00702493	16	0.0150543	Yes	No
Prostate	220	EMSY	ENSG00000158636.16	11	0.0026006	0.0416097	16	0.0499765	Yes	No
Prostate	220	RP11-672A2.5	ENSG00000255363.2	11	0.00209799	0.0335678	16	0.0425171	Yes	No
Prostate	220	RP11-672A2.4	ENSG00000254810.1	11	1.93728e-06	3.09965e-05	16	0.000229367	Yes	Yes
Prostate	220	LRRC32	ENSG00000137507.11	11	0.0042085	0.067336	16	0.073824	No	No
Prostate	220	TSKU	ENSG00000182704.7	11	0.000661623	0.010586	16	0.0195834	Yes	No
Prostate	220	ACER3	ENSG00000078124.11	11	0.00320845	0.0545436	17	0.0619185	No	No
Prostate	220	CAPN5	ENSG00000149260.15	11	0.000140456	0.0025282	18	0.00776666	Yes	Yes
Prostate	220	OMP	ENSG00000254550.1	11	0.00242228	0.0436011	18	0.0517859	No	No
Prostate	220	MYO7A	ENSG00000137474.19	11	0.000207659	0.00394552	19	0.0105053	Yes	No
Prostate	220	GDPD4	ENSG00000178795.9	11	0.00104586	0.0198712	19	0.0294801	Yes	No
Prostate	220	PAK1	ENSG00000149269.9	11	0.00110686	0.0199234	18	0.029532	Yes	No
Prostate	220	CLNS1A	ENSG00000074201.8	11	0.000260617	0.00469111	18	0.0117473	Yes	No
Prostate	220	AQP11	ENSG00000178301.3	11	0.00152458	0.0259178	17	0.035407	Yes	No
Prostate	220	RSF1	ENSG00000048649.13	11	0.00933902	0.168102	18	0.170255	No	No
Prostate	220	AAMDC	ENSG00000087884.14	11	0.000839102	0.0134256	16	0.0227684	Yes	No
Prostate	220	INTS4	ENSG00000149262.16	11	0.00170401	0.0272641	16	0.036677	Yes	No
Prostate	220	KCTD14	ENSG00000151364.16	11	0.000362346	0.00579754	16	0.0133621	Yes	No
Prostate	220	THRSP	ENSG00000151365.2	11	0.0123737	0.185606	15	0.187304	No	No
Prostate	220	NDUFC2	ENSG00000151366.12	11	0.0010278	0.015417	15	0.0248415	Yes	No
Prostate	220	ALG8	ENSG00000159063.12	11	0.000303707	0.00485931	16	0.0120094	Yes	No
Prostate	220	KCTD21	ENSG00000188997.7	11	0.00179467	0.0287147	16	0.0380429	Yes	No
Prostate	220	USP35	ENSG00000118369.12	11	6.87582e-05	0.00110013	16	0.00430999	Yes	Yes
Prostate	220	GAB2	ENSG00000033327.12	11	0.00181111	0.0325999	18	0.0416259	Yes	No
Prostate	220	RP11-452H21.4	ENSG00000251323.2	11	0.000668154	0.0106905	16	0.0197034	Yes	No
Prostate	220	NARS2	ENSG00000137513.9	11	1.7517e-14	3.15305e-13	18	8.51279e-12	Yes	Yes
Prostate	220	TENM4	ENSG00000149256.15	11	0.000919545	0.0220691	24	0.0316685	Yes	No
Prostate	220	MIR4300HG	ENSG00000245832.6	11	0.00040241	0.0120723	30	0.0212672	Yes	No
Prostate	220	FAM181B	ENSG00000182103.4	11	5.43613e-05	0.00108723	20	0.00427449	Yes	Yes
Prostate	220	PRCP	ENSG00000137509.10	11	7.14262e-06	0.000149995	21	0.000889095	Yes	Yes
Prostate	220	DDIAS	ENSG00000165490.12	11	2.75974e-05	0.000551949	20	0.0025636	Yes	Yes
Prostate	220	RAB30	ENSG00000137502.9	11	4.91416e-05	0.00103197	21	0.00411114	Yes	Yes
Prostate	220	RAB30-AS1	ENSG00000246067.7	11	3.27314e-07	6.54627e-06	20	5.67774e-05	Yes	Yes
Prostate	220	PCF11	ENSG00000165494.11	11	0.00128913	0.0257825	20	0.0352681	Yes	No
Prostate	220	ANKRD42	ENSG00000137494.13	11	7.52346e-07	1.50469e-05	20	0.000119685	Yes	Yes
Prostate	220	CCDC90B	ENSG00000137500.9	11	5.83371e-05	0.00116674	20	0.0044918	Yes	Yes
Prostate	220	DLG2	ENSG00000150672.16	11	0.00212115	0.0721192	34	0.0782269	No	No
Prostate	220	TMEM126B	ENSG00000171204.12	11	0.000838054	0.0134089	16	0.0227522	Yes	No
Prostate	220	TMEM126A	ENSG00000171202.6	11	0.00349689	0.0559502	16	0.0632418	No	No
Prostate	220	CREBZF	ENSG00000137504.13	11	0.00751546	0.120247	16	0.124027	No	No
Prostate	220	CCDC89	ENSG00000179071.4	11	0.000624757	0.00999612	16	0.0188803	Yes	No
Prostate	220	SYTL2	ENSG00000137501.17	11	0.00122767	0.0220981	18	0.0317061	Yes	No
Prostate	220	CCDC83	ENSG00000150676.12	11	0.00609117	0.109641	18	0.11399	No	No
Prostate	220	PICALM	ENSG00000073921.17	11	0.000205143	0.00369258	18	0.0100485	Yes	No
Prostate	220	EED	ENSG00000074266.19	11	0.00291778	0.0612734	21	0.0681822	No	No
Prostate	220	HIKESHI	ENSG00000149196.15	11	0.00196842	0.0413368	21	0.0497477	Yes	No
Prostate	220	CCDC81	ENSG00000149201.9	11	0.000132922	0.00279137	21	0.00829597	Yes	Yes
Prostate	220	ME3	ENSG00000151376.16	11	0.00145621	0.0349491	24	0.0438378	Yes	No
Prostate	220	CTD-2005H7.1	ENSG00000254731.1	11	0.000876232	0.0210296	24	0.0306452	Yes	No
Prostate	220	CTD-2005H7.2	ENSG00000255250.1	11	0.00114714	0.0275314	24	0.0369301	Yes	No
Prostate	220	PRSS23	ENSG00000150687.11	11	0.00014011	0.00350274	25	0.00970507	Yes	Yes
Prostate	220	AP000654.4	ENSG00000269895.1	11	0.000399119	0.00957886	24	0.0183583	Yes	No
Prostate	220	FZD4	ENSG00000174804.3	11	0.00267286	0.0641487	24	0.0708699	No	No
Prostate	220	RP11-736K20.6	ENSG00000246523.7	11	0.000337048	0.00808916	24	0.016513	Yes	No
Prostate	220	TMEM135	ENSG00000166575.16	11	0.000516371	0.0144584	28	0.0238188	Yes	No
Prostate	220	RAB38	ENSG00000123892.11	11	1.65929e-06	3.81637e-05	23	0.00027592	Yes	Yes
Prostate	220	CTSC	ENSG00000109861.15	11	0.00158668	0.0333204	21	0.0423131	Yes	No
Prostate	220	NOX4	ENSG00000086991.12	11	0.00337513	0.0607524	18	0.0677135	No	No
Prostate	220	NAALAD2	ENSG00000077616.10	11	1.40683e-13	2.5323e-12	18	6.15933e-11	Yes	Yes
Prostate	220	CHORDC1	ENSG00000110172.11	11	0.000582191	0.0104794	18	0.0194473	Yes	No
Prostate	220	FAT3	ENSG00000165323.15	11	0.00212917	0.0468418	22	0.0547457	No	No
Prostate	220	SLC36A4	ENSG00000180773.14	11	0.00162642	0.0292755	18	0.0385667	Yes	No
Prostate	220	DEUP1	ENSG00000165325.13	11	6.14935e-07	1.16838e-05	19	9.58799e-05	Yes	Yes
Prostate	220	SMCO4	ENSG00000166002.6	11	0.00158544	0.0285379	18	0.0378802	Yes	No
Prostate	220	CEP295	ENSG00000166004.14	11	0.00616871	0.111037	18	0.115263	No	No
Prostate	220	TAF1D	ENSG00000166012.16	11	0.00110741	0.0199333	18	0.0295378	Yes	No
Prostate	220	C11orf54	ENSG00000182919.14	11	3.87879e-21	6.98182e-20	18	4.09781e-18	Yes	Yes
Prostate	220	MED17	ENSG00000042429.11	11	0.00474543	0.0854178	18	0.0908959	No	No
Prostate	220	VSTM5	ENSG00000214376.5	11	1.94037e-08	3.49267e-07	18	3.97638e-06	Yes	Yes
Prostate	220	HEPHL1	ENSG00000181333.11	11	2.19815e-45	3.95667e-44	18	2.13649e-41	Yes	Yes
Prostate	220	PANX1	ENSG00000110218.8	11	9.5598e-05	0.00172076	18	0.00596165	Yes	Yes
Prostate	220	RP11-680H20.2	ENSG00000250519.6	11	6.35852e-11	1.08095e-09	17	1.83218e-08	Yes	Yes
Prostate	220	GPR83	ENSG00000123901.8	11	1.11153e-05	0.000188959	17	0.00107694	Yes	Yes
Prostate	220	MRE11	ENSG00000020922.12	11	1.49122e-25	2.53507e-24	17	2.21807e-22	Yes	Yes
Prostate	220	ANKRD49	ENSG00000168876.8	11	0.0011363	0.0181809	16	0.0277606	Yes	No
Prostate	220	FUT4	ENSG00000196371.3	11	0.00196275	0.031404	16	0.0405371	Yes	No
Prostate	220	PIWIL4	ENSG00000134627.11	11	0.0032524	0.0552908	17	0.0626238	No	No
Prostate	220	AMOTL1	ENSG00000166025.17	11	0.00224167	0.04035	18	0.0489081	Yes	No
Prostate	220	CWC15	ENSG00000150316.11	11	0.000384879	0.00615806	16	0.0138832	Yes	No
Prostate	220	KDM4D	ENSG00000186280.6	11	0.00135615	0.0216983	16	0.0312877	Yes	No
Prostate	220	KDM4E	ENSG00000235268.2	11	0.00479004	0.0766406	16	0.0825035	No	No
Prostate	220	SRSF8	ENSG00000263465.4	11	0.000232426	0.00371882	16	0.010098	Yes	No
Prostate	220	ENDOD1	ENSG00000149218.4	11	0.000516087	0.00825739	16	0.0167191	Yes	No
Prostate	220	SESN3	ENSG00000149212.11	11	0.00266159	0.045247	17	0.0533204	No	No
Prostate	220	FAM76B	ENSG00000077458.12	11	0.00180412	0.0306701	17	0.0398867	Yes	No
Prostate	220	CEP57	ENSG00000166037.10	11	3.41006e-06	6.1381e-05	18	0.000415041	Yes	Yes
Prostate	220	MTMR2	ENSG00000087053.18	11	9.56777e-05	0.0017222	18	0.00596551	Yes	Yes
Prostate	220	MAML2	ENSG00000184384.13	11	0.002003	0.0420631	21	0.0504118	No	No
Prostate	220	CCDC82	ENSG00000149231.11	11	1.41163e-36	2.68209e-35	19	7.13927e-33	Yes	Yes
Prostate	220	JRKL	ENSG00000183340.6	11	0.00113026	0.0214749	19	0.0310738	Yes	No
Prostate	220	CNTN5	ENSG00000149972.10	11	0.000450168	0.0193572	43	0.028959	Yes	No
Prostate	220	ARHGAP42	ENSG00000165895.17	11	0.00090166	0.0243448	27	0.0339427	Yes	No
Prostate	220	TMEM133	ENSG00000170647.3	11	0.000465833	0.01118	24	0.0202405	Yes	No
Prostate	220	PGR	ENSG00000082175.14	11	0.00211991	0.0508779	24	0.0584951	No	No
Prostate	220	TRPC6	ENSG00000137672.12	11	0.00230754	0.0623036	27	0.0691453	No	No
Prostate	220	ANGPTL5	ENSG00000187151.7	11	0.002474	0.056902	23	0.0641297	No	No
Prostate	220	CEP126	ENSG00000110318.13	11	0.00132584	0.0304944	23	0.0397265	Yes	No
Prostate	220	C11orf70	ENSG00000137691.12	11	0.000169708	0.00356387	21	0.00981402	Yes	Yes
Prostate	220	RP11-732A21.2	ENSG00000260008.1	11	0.000125498	0.00250995	20	0.00772692	Yes	Yes
Prostate	220	RP11-732A21.3	ENSG00000277459.1	11	0.00170892	0.0341785	20	0.0430664	Yes	No
Prostate	220	YAP1	ENSG00000137693.13	11	0.00151841	0.0318866	21	0.0409921	Yes	No
Prostate	220	BIRC3	ENSG00000023445.13	11	0.000792546	0.0166435	21	0.026175	Yes	No
Prostate	220	BIRC2	ENSG00000110330.8	11	0.00486749	0.107085	22	0.111565	No	No
Prostate	220	TMEM123	ENSG00000152558.14	11	0.000189868	0.00455683	24	0.0115225	Yes	No
Prostate	220	MMP7	ENSG00000137673.8	11	2.37905e-11	5.47181e-10	23	9.67368e-09	Yes	Yes
Prostate	220	RP11-817J15.3	ENSG00000281655.1	11	1.62344e-06	3.73391e-05	23	0.000270891	Yes	Yes
Prostate	220	MMP8	ENSG00000118113.11	11	0.00188112	0.0432659	23	0.0514589	No	No
Prostate	220	MMP10	ENSG00000166670.9	11	0.0021443	0.049319	23	0.0570532	No	No
Prostate	220	MMP1	ENSG00000196611.4	11	0.00547032	0.125817	23	0.129349	No	No
Prostate	220	MMP3	ENSG00000149968.11	11	0.00263132	0.0605203	23	0.0675087	No	No
Prostate	220	MMP12	ENSG00000262406.2	11	0.00228982	0.0526659	23	0.0601592	No	No
Prostate	220	MMP13	ENSG00000137745.11	11	0.000253268	0.00582518	23	0.0134017	Yes	No
Prostate	220	DCUN1D5	ENSG00000137692.11	11	0.00380428	0.0913028	24	0.09642	No	No
Prostate	220	DYNC2H1	ENSG00000187240.13	11	0.00220945	0.0618647	28	0.0687242	No	No
Prostate	220	PDGFD	ENSG00000170962.12	11	3.55947e-05	0.000889868	25	0.00367938	Yes	Yes
Prostate	220	CASP4	ENSG00000196954.13	11	0.000638835	0.0108602	17	0.0198921	Yes	No
Prostate	220	CASP5	ENSG00000137757.10	11	0.002584	0.043928	17	0.0520694	No	No
Prostate	220	CASP1	ENSG00000137752.23	11	0.00129731	0.0207569	16	0.0303603	Yes	No
Prostate	220	CARD16	ENSG00000204397.7	11	1.80752e-05	0.000289203	16	0.00153056	Yes	Yes
Prostate	220	CARD17	ENSG00000255221.3	11	0.000241239	0.00385982	16	0.0103593	Yes	No
Prostate	220	GRIA4	ENSG00000152578.12	11	0.00729757	0.138654	19	0.141713	No	No
Prostate	220	MSANTD4	ENSG00000170903.10	11	0.000130537	0.0020886	16	0.00682088	Yes	Yes
Prostate	220	KBTBD3	ENSG00000182359.14	11	0.00376693	0.0602709	16	0.0672647	No	No
Prostate	220	AASDHPPT	ENSG00000149313.10	11	0.00369093	0.0590549	16	0.0661262	No	No
Prostate	220	GUCY1A2	ENSG00000152402.10	11	0.00114427	0.0240297	21	0.0336249	Yes	No
Prostate	220	RP11-819C21.1	ENSG00000261098.1	11	1.5045e-08	2.70811e-07	18	3.14184e-06	Yes	Yes
Prostate	220	CWF19L2	ENSG00000152404.15	11	0.000294002	0.00558604	19	0.0130553	Yes	No
Prostate	220	ALKBH8	ENSG00000137760.14	11	5.41406e-05	0.000974531	18	0.00393679	Yes	Yes
Prostate	220	ELMOD1	ENSG00000110675.12	11	5.0877e-06	9.15786e-05	18	0.000585502	Yes	Yes
Prostate	220	SLN	ENSG00000170290.3	11	0.00207737	0.0373927	18	0.0461282	Yes	No
Prostate	220	SLC35F2	ENSG00000110660.14	11	1.79536e-05	0.000323165	18	0.0016678	Yes	Yes
Prostate	220	RAB39A	ENSG00000179331.2	11	0.0023622	0.0401575	17	0.0487404	Yes	No
Prostate	220	CUL5	ENSG00000166266.13	11	0.00143039	0.025747	18	0.0352435	Yes	No
Prostate	220	ACAT1	ENSG00000075239.13	11	0.00109946	0.0186909	17	0.0282772	Yes	No
Prostate	220	NPAT	ENSG00000149308.16	11	0.003166	0.053822	17	0.0612394	No	No
Prostate	220	ATM	ENSG00000149311.18	11	0.000449513	0.00809124	18	0.0165136	Yes	No
Prostate	220	C11orf65	ENSG00000166323.12	11	0.0003449	0.0055184	16	0.0129622	Yes	No
Prostate	220	KDELC2	ENSG00000178202.12	11	1.31116e-06	1.96674e-05	15	0.00015185	Yes	Yes
Prostate	220	EXPH5	ENSG00000110723.11	11	0.000831692	0.0124754	15	0.0217433	Yes	No
Prostate	220	DDX10	ENSG00000178105.9	11	0.0004183	0.0066928	16	0.0146194	Yes	No
Prostate	220	C11orf87	ENSG00000185742.6	11	1.8e-07	2.52e-06	14	2.39927e-05	Yes	Yes
Prostate	220	ZC3H12C	ENSG00000149289.10	11	0.00112542	0.0180068	16	0.0275979	Yes	No
Prostate	220	RDX	ENSG00000137710.14	11	1.24346e-05	0.000211388	17	0.00118441	Yes	Yes
Prostate	220	RP11-347E10.1	ENSG00000254416.5	11	0.0011974	0.0203558	17	0.0299524	Yes	No
Prostate	220	FDX1	ENSG00000137714.2	11	1.03148e-05	0.000185666	18	0.00106105	Yes	Yes
Prostate	220	ARHGAP20	ENSG00000137727.12	11	0.00256402	0.0461524	18	0.0541171	No	No
Prostate	220	RP11-89C3.3	ENSG00000271390.1	11	9.41933e-07	1.50709e-05	16	0.000119775	Yes	Yes
Prostate	220	RP11-89C3.4	ENSG00000271584.2	11	2.25249e-12	3.82923e-11	17	7.8833e-10	Yes	Yes
Prostate	220	C11orf53	ENSG00000150750.7	11	0.00216459	0.0346334	16	0.0435139	Yes	No
Prostate	220	COLCA2	ENSG00000214290.8	11	0.000830466	0.0132875	16	0.0226234	Yes	No
Prostate	220	POU2AF1	ENSG00000110777.11	11	0.000753374	0.0128074	17	0.0220953	Yes	No
Prostate	220	C11orf88	ENSG00000183644.13	11	0.00126005	0.0201608	16	0.0297498	Yes	No
Prostate	220	LAYN	ENSG00000204381.11	11	0.000929513	0.0148722	16	0.0242448	Yes	No
Prostate	220	SIK2	ENSG00000170145.4	11	0.00415757	0.0706787	17	0.0769489	No	No
Prostate	220	PPP2R1B	ENSG00000137713.15	11	2.8804e-09	4.60864e-08	16	6.19038e-07	Yes	Yes
Prostate	220	RP11-108O10.2	ENSG00000254990.5	11	0.000249814	0.00399703	16	0.0105985	Yes	No
Prostate	220	ALG9	ENSG00000086848.14	11	0.00162481	0.025997	16	0.0354819	Yes	No
Prostate	220	FDXACB1	ENSG00000255561.6	11	8.493e-06	0.000135888	16	0.000819447	Yes	Yes
Prostate	220	C11orf1	ENSG00000137720.7	11	0.00190386	0.0285579	15	0.0379014	Yes	No
Prostate	220	CRYAB	ENSG00000109846.7	11	0.000131681	0.00210689	16	0.00685928	Yes	Yes
Prostate	220	HSPB2	ENSG00000170276.5	11	0.00137908	0.0220653	16	0.0316662	Yes	No
Prostate	220	C11orf52	ENSG00000149300.9	11	0.00154382	0.0247012	16	0.0342953	Yes	No
Prostate	220	DIXDC1	ENSG00000150764.13	11	0.000977046	0.0166098	17	0.0261492	Yes	No
Prostate	220	DLAT	ENSG00000150768.15	11	0.00207909	0.0332654	16	0.0422672	Yes	No
Prostate	220	PIH1D2	ENSG00000150773.10	11	0.00423065	0.0634597	15	0.0702099	No	No
Prostate	220	C11orf57	ENSG00000150776.17	11	8.84715e-05	0.00132707	15	0.00491964	Yes	Yes
Prostate	220	TIMM8B	ENSG00000150779.11	11	2.96988e-05	0.000445482	15	0.00216485	Yes	Yes
Prostate	220	SDHD	ENSG00000204370.9	11	0.000987745	0.0148162	15	0.0241847	Yes	No
Prostate	220	IL18	ENSG00000150782.11	11	0.000954798	0.014322	15	0.0237181	Yes	No
Prostate	220	TEX12	ENSG00000150783.9	11	3.11678e-05	0.000467517	15	0.00224882	Yes	Yes
Prostate	220	BCO2	ENSG00000197580.11	11	2.93473e-08	4.40209e-07	15	4.89671e-06	Yes	Yes
Prostate	220	PTS	ENSG00000150787.7	11	0.0062704	0.094056	15	0.0990563	No	No
Prostate	220	RP11-356J5.12	ENSG00000250303.3	11	0.000160173	0.00240259	15	0.00747679	Yes	Yes
Prostate	220	NCAM1	ENSG00000149294.16	11	7.94763e-05	0.00151005	19	0.00542246	Yes	Yes
Prostate	220	TTC12	ENSG00000149292.16	11	2.01751e-29	3.83327e-28	19	5.17463e-26	Yes	Yes
Prostate	220	ANKK1	ENSG00000170209.4	11	0.000111974	0.00201554	18	0.00666988	Yes	Yes
Prostate	220	DRD2	ENSG00000149295.13	11	3.56896e-05	0.000678102	19	0.00299847	Yes	Yes
Prostate	220	TMPRSS5	ENSG00000166682.10	11	0.00127812	0.0242843	19	0.0338883	Yes	No
Prostate	220	ZW10	ENSG00000086827.8	11	0.000295749	0.00561922	19	0.0131026	Yes	No
Prostate	220	USP28	ENSG00000048028.11	11	0.00169464	0.0338928	20	0.0428283	Yes	No
Prostate	220	HTR3A	ENSG00000166736.11	11	0.00358291	0.0680754	19	0.0744837	No	No
Prostate	220	ZBTB16	ENSG00000109906.13	11	0.00128912	0.0257825	20	0.0352681	Yes	No
Prostate	220	NNMT	ENSG00000166741.7	11	0.000690481	0.0131191	19	0.0224298	Yes	No
Prostate	220	C11orf71	ENSG00000180425.11	11	0.000355818	0.00640472	18	0.014242	Yes	No
Prostate	220	RBM7	ENSG00000076053.10	11	0.0012251	0.0220518	18	0.0316492	Yes	No
Prostate	220	REXO2	ENSG00000076043.9	11	6.26052e-05	0.00112689	18	0.00439026	Yes	Yes
Prostate	220	NXPE1	ENSG00000095110.7	11	4.0197e-07	7.23547e-06	18	6.22692e-05	Yes	Yes
Prostate	220	NXPE4	ENSG00000137634.9	11	0.00123763	0.0222774	18	0.0318709	Yes	No
Prostate	220	NXPE2	ENSG00000204361.8	11	0.00234303	0.0421745	18	0.050501	No	No
Prostate	220	CADM1	ENSG00000182985.17	11	8.23992e-05	0.00173038	21	0.00598837	Yes	Yes
Prostate	220	LINC00900	ENSG00000246100.3	11	0.000429162	0.00772491	18	0.0160206	Yes	No
Prostate	220	BUD13	ENSG00000137656.11	11	0.00104489	0.0208977	20	0.0305043	Yes	No
Prostate	220	ZPR1	ENSG00000109917.10	11	0.000809176	0.0161835	20	0.0257058	Yes	No
Prostate	220	APOC3	ENSG00000110245.11	11	0.000137947	0.00289689	21	0.0085238	Yes	Yes
Prostate	220	APOA1	ENSG00000118137.9	11	0.0021524	0.0452003	21	0.0532835	No	No
Prostate	220	SIK3	ENSG00000160584.15	11	0.00306147	0.0704138	23	0.0767092	No	No
Prostate	220	PAFAH1B2	ENSG00000168092.13	11	0.000836752	0.0184085	22	0.0280043	Yes	No
Prostate	220	SIDT2	ENSG00000149577.15	11	1.97426e-05	0.000434336	22	0.00211833	Yes	Yes
Prostate	220	TAGLN	ENSG00000149591.16	11	0.000120965	0.00266124	22	0.00803498	Yes	Yes
Prostate	220	PCSK7	ENSG00000160613.12	11	0.000279482	0.00614861	22	0.01387	Yes	No
Prostate	220	RNF214	ENSG00000167257.10	11	0.000128455	0.002826	22	0.00837649	Yes	Yes
Prostate	220	BACE1	ENSG00000186318.16	11	0.000240225	0.00528495	22	0.0126244	Yes	No
Prostate	220	CEP164	ENSG00000110274.15	11	0.000293492	0.00645683	22	0.0143091	Yes	No
Prostate	220	DSCAML1	ENSG00000177103.13	11	9.71794e-05	0.00233231	24	0.0073358	Yes	Yes
Prostate	220	FXYD2	ENSG00000137731.13	11	0.000139155	0.00264395	19	0.00799617	Yes	Yes
Prostate	220	FXYD6	ENSG00000137726.16	11	0.00080858	0.015363	19	0.0248015	Yes	No
Prostate	220	TMPRSS13	ENSG00000137747.15	11	6.37764e-05	0.00121175	19	0.00460758	Yes	Yes
Prostate	220	IL10RA	ENSG00000110324.10	11	0.00535294	0.101706	19	0.106454	No	No
Prostate	220	TMPRSS4-AS1	ENSG00000255274.9	11	9.79316e-10	1.8607e-08	19	2.648e-07	Yes	Yes
Prostate	220	TMPRSS4	ENSG00000137648.17	11	0.000347922	0.00661052	19	0.0145118	Yes	No
Prostate	220	SCN4B	ENSG00000177098.8	11	0.000174568	0.00314223	18	0.00902097	Yes	Yes
Prostate	220	SCN2B	ENSG00000149575.5	11	6.9194e-05	0.00124549	18	0.00469683	Yes	Yes
Prostate	220	JAML	ENSG00000160593.18	11	1.09577e-05	0.000197238	18	0.00111772	Yes	Yes
Prostate	220	MPZL3	ENSG00000160588.9	11	0.000417226	0.00751006	18	0.0157229	Yes	No
Prostate	220	MPZL2	ENSG00000149573.8	11	0.000922991	0.0166138	18	0.0261523	Yes	No
Prostate	220	CD3E	ENSG00000198851.9	11	4.84194e-05	0.000871549	18	0.00362248	Yes	Yes
Prostate	220	CD3D	ENSG00000167286.9	11	0.00376751	0.0640477	17	0.0707692	No	No
Prostate	220	CD3G	ENSG00000160654.9	11	0.000668971	0.0120415	18	0.0212366	Yes	No
Prostate	220	UBE4A	ENSG00000110344.9	11	0.000707743	0.0127394	18	0.0220115	Yes	No
Prostate	220	ATP5L	ENSG00000167283.7	11	8.21118e-05	0.00147801	18	0.00533683	Yes	Yes
Prostate	220	RP11-770J1.4	ENSG00000255384.1	11	0.000149445	0.00254056	17	0.00779702	Yes	Yes
Prostate	220	KMT2A	ENSG00000118058.20	11	0.00174978	0.031496	18	0.040631	Yes	No
Prostate	220	TTC36	ENSG00000172425.10	11	0.00264165	0.044908	17	0.0530116	No	No
Prostate	220	TMEM25	ENSG00000149582.15	11	3.14918e-05	0.000535361	17	0.00250007	Yes	Yes
Prostate	220	IFT46	ENSG00000118096.7	11	3.88807e-05	0.000660973	17	0.00294308	Yes	Yes
Prostate	220	ARCN1	ENSG00000095139.13	11	0.000273353	0.004647	17	0.0116585	Yes	No
Prostate	220	PHLDB1	ENSG00000019144.18	11	0.000277727	0.00472136	17	0.0117981	Yes	No
Prostate	220	TREH	ENSG00000118094.11	11	1.92648e-08	3.27501e-07	17	3.75118e-06	Yes	Yes
Prostate	220	DDX6	ENSG00000110367.11	11	9.33032e-09	1.58615e-07	17	1.93773e-06	Yes	Yes
Prostate	220	RP11-158I9.8	ENSG00000278376.1	11	3.99504e-22	6.79157e-21	17	4.47226e-19	Yes	Yes
Prostate	220	BCL9L	ENSG00000186174.12	11	0.000343312	0.0058363	17	0.0134172	Yes	No
Prostate	220	UPK2	ENSG00000110375.2	11	0.000309581	0.00526288	17	0.0125968	Yes	No
Prostate	220	RP11-110I1.12	ENSG00000255121.2	11	0.00026513	0.00450722	17	0.0114415	Yes	No
Prostate	220	CCDC84	ENSG00000186166.8	11	0.00100112	0.0180202	18	0.0276072	Yes	No
Prostate	220	RPS25	ENSG00000118181.10	11	0.00275143	0.0495257	18	0.0572609	No	No
Prostate	220	TRAPPC4	ENSG00000196655.11	11	1.97374e-14	3.55273e-13	18	9.49689e-12	Yes	Yes
Prostate	220	SLC37A4	ENSG00000137700.17	11	0.000269277	0.00484698	18	0.0120041	Yes	No
Prostate	220	HYOU1	ENSG00000149428.18	11	0.0103052	0.185493	18	0.187207	No	No
Prostate	220	RP11-110I1.14	ENSG00000271751.1	11	7.34207e-07	1.32157e-05	18	0.000106828	Yes	Yes
Prostate	220	VPS11	ENSG00000160695.14	11	1.46202e-06	2.63163e-05	18	0.000197675	Yes	Yes
Prostate	220	HMBS	ENSG00000256269.7	11	1.20372e-16	2.1667e-15	18	7.72614e-14	Yes	Yes
Prostate	220	H2AFX	ENSG00000188486.3	11	0.00067494	0.0121489	18	0.0213603	Yes	No
Prostate	220	DPAGT1	ENSG00000172269.18	11	0.00328412	0.0591142	18	0.0661757	No	No
Prostate	220	C2CD2L	ENSG00000172375.12	11	0.00135942	0.0244696	18	0.0340687	Yes	No
Prostate	220	HINFP	ENSG00000172273.12	11	0.00293393	0.0528107	18	0.0602772	No	No
Prostate	220	ABCG4	ENSG00000172350.9	11	4.46121e-05	0.000803017	18	0.00340784	Yes	Yes
Prostate	220	NLRX1	ENSG00000160703.15	11	0.0031191	0.0561438	18	0.0634265	No	No
Prostate	220	PDZD3	ENSG00000172367.15	11	0.00139063	0.0250314	18	0.0346241	Yes	No
Prostate	220	CCDC153	ENSG00000248712.7	11	7.569e-06	0.000136242	18	0.000820668	Yes	Yes
Prostate	220	CBL	ENSG00000110395.6	11	1.47772e-05	0.00026599	18	0.00142487	Yes	Yes
Prostate	220	MCAM	ENSG00000076706.16	11	0.000912033	0.0155046	17	0.0249464	Yes	No
Prostate	220	RNF26	ENSG00000173456.4	11	0.00515243	0.0875914	17	0.0929054	No	No
Prostate	220	USP2	ENSG00000036672.15	11	0.000916895	0.0155872	17	0.0250347	Yes	No
Prostate	220	THY1	ENSG00000154096.13	11	0.000156798	0.00266556	17	0.00803705	Yes	Yes
Prostate	220	NECTIN1	ENSG00000110400.10	11	0.000688878	0.0130887	19	0.022398	Yes	No
Prostate	220	RP11-831A10.1	ENSG00000255216.1	11	0.00278894	0.050201	18	0.0579024	No	No
Prostate	220	TRIM29	ENSG00000137699.16	11	1.60528e-05	0.000288951	18	0.00153009	Yes	Yes
Prostate	220	OAF	ENSG00000184232.8	11	1.36638e-19	2.45949e-18	18	1.23379e-16	Yes	Yes
Prostate	220	POU2F3	ENSG00000137709.9	11	1.27259e-05	0.000241793	19	0.00132032	Yes	Yes
Prostate	220	TMEM136	ENSG00000181264.8	11	0.000354251	0.00673076	19	0.0146702	Yes	No
Prostate	220	ARHGEF12	ENSG00000196914.8	11	0.000560547	0.0112109	20	0.0202718	Yes	No
Prostate	220	GRIK4	ENSG00000149403.12	11	0.000727918	0.0160142	22	0.0255058	Yes	No
Prostate	220	TBCEL	ENSG00000154114.12	11	0.0043932	0.0746845	17	0.0806457	No	No
Prostate	220	TECTA	ENSG00000109927.9	11	0.00301271	0.051216	17	0.0588158	No	No
Prostate	220	SC5D	ENSG00000109929.9	11	6.43591e-05	0.00102975	16	0.00410487	Yes	Yes
Prostate	220	SORL1	ENSG00000137642.12	11	0.00115148	0.0207266	18	0.0303259	Yes	No
Prostate	220	UBASH3B	ENSG00000154127.9	11	0.000720099	0.014402	20	0.0237642	Yes	No
Prostate	220	CRTAM	ENSG00000109943.8	11	0.000602444	0.0120489	20	0.0212457	Yes	No
Prostate	220	C11orf63	ENSG00000109944.10	11	0.0019024	0.0399504	21	0.0485451	Yes	No
Prostate	220	HSPA8	ENSG00000109971.13	11	0.00169832	0.0356647	21	0.0444748	Yes	No
Prostate	220	CLMP	ENSG00000166250.11	11	0.000113066	0.00248746	22	0.00767207	Yes	Yes
Prostate	220	GRAMD1B	ENSG00000023171.16	11	0.000724687	0.0188419	26	0.0284237	Yes	No
Prostate	220	SCN3B	ENSG00000166257.8	11	0.00489796	0.117551	24	0.121445	No	No
Prostate	220	ZNF202	ENSG00000166261.10	11	2.62212e-07	6.03087e-06	23	5.26698e-05	Yes	Yes
Prostate	220	VWA5A	ENSG00000110002.15	11	8.87691e-05	0.00204169	23	0.00672111	Yes	Yes
Prostate	220	PANX3	ENSG00000154143.2	11	0.00036695	0.00807291	22	0.0164905	Yes	No
Prostate	220	TBRG1	ENSG00000154144.12	11	0.00640687	0.140951	22	0.143929	No	No
Prostate	220	SIAE	ENSG00000110013.12	11	0.00330135	0.0726297	22	0.0786833	No	No
Prostate	220	SPA17	ENSG00000064199.6	11	0.00070606	0.0155333	22	0.0249757	Yes	No
Prostate	220	NRGN	ENSG00000154146.12	11	0.000256979	0.00565354	22	0.0131552	Yes	No
Prostate	220	VSIG2	ENSG00000019102.11	11	0.000760881	0.0167394	22	0.0262647	Yes	No
Prostate	220	ESAM	ENSG00000149564.11	11	0.00065914	0.0145011	22	0.023868	Yes	No
Prostate	220	MSANTD2	ENSG00000120458.10	11	0.00287028	0.0631461	22	0.0699326	No	No
Prostate	220	ROBO3	ENSG00000154134.14	11	5.12807e-08	1.12817e-06	22	1.15688e-05	Yes	Yes
Prostate	220	ROBO4	ENSG00000154133.14	11	0.00447132	0.098369	22	0.103248	No	No
Prostate	220	HEPACAM	ENSG00000165478.6	11	0.00118904	0.0261589	22	0.0356428	Yes	No
Prostate	220	CCDC15	ENSG00000149548.14	11	5.68526e-07	1.30761e-05	23	0.000105926	Yes	Yes
Prostate	220	SLC37A2	ENSG00000134955.11	11	0.00103834	0.0228434	22	0.0324315	Yes	No
Prostate	220	TMEM218	ENSG00000150433.9	11	0.000814951	0.0179289	22	0.0275299	Yes	No
Prostate	220	PKNOX2	ENSG00000165495.15	11	0.00329444	0.0823609	25	0.0879898	No	No
Prostate	220	FEZ1	ENSG00000149557.12	11	0.00103926	0.0218246	21	0.0314137	Yes	No
Prostate	220	EI24	ENSG00000149547.14	11	4.97606e-06	0.000104497	21	0.000655283	Yes	Yes
Prostate	220	STT3A	ENSG00000134910.12	11	0.000672878	0.0141304	21	0.0235246	Yes	No
Prostate	220	CHEK1	ENSG00000149554.12	11	0.000949503	0.0199396	21	0.0295443	Yes	No
Prostate	220	ACRV1	ENSG00000134940.13	11	0.000904799	0.0190008	21	0.0286018	Yes	No
Prostate	220	PATE1	ENSG00000171053.9	11	0.00293038	0.0644684	22	0.0711675	No	No
Prostate	220	PATE2	ENSG00000196844.8	11	0.0029245	0.064339	22	0.0710496	No	No
Prostate	220	PATE4	ENSG00000237353.6	11	0.000945512	0.0208013	22	0.0304157	Yes	No
Prostate	220	RP11-680F20.10	ENSG00000260209.1	11	0.00121471	0.0267237	22	0.0361732	Yes	No
Prostate	220	HYLS1	ENSG00000198331.10	11	0.000892107	0.0205185	23	0.0301047	Yes	No
Prostate	220	PUS3	ENSG00000110060.8	11	0.00220448	0.0484985	22	0.0562657	No	No
Prostate	220	DDX25	ENSG00000109832.13	11	1.37797e-13	3.16933e-12	23	7.59153e-11	Yes	Yes
Prostate	220	RP11-680F20.6	ENSG00000283703.1	11	0.00150125	0.0345287	23	0.0434245	Yes	No
Prostate	220	CDON	ENSG00000064309.14	11	2.39561e-05	0.000574945	24	0.00264248	Yes	Yes
Prostate	220	RP11-50B3.2	ENSG00000254833.1	11	0.000627509	0.0144327	23	0.0237964	Yes	No
Prostate	220	RPUSD4	ENSG00000165526.8	11	0.000327547	0.00753359	23	0.0157497	Yes	No
Prostate	220	FAM118B	ENSG00000197798.8	11	0.00234735	0.0539891	23	0.0613923	No	No
Prostate	220	SRPRA	ENSG00000182934.11	11	0.000777497	0.0178824	23	0.0274921	Yes	No
Prostate	220	FOXRED1	ENSG00000110074.10	11	5.16036e-18	1.18688e-16	23	4.91906e-15	Yes	Yes
Prostate	220	TIRAP	ENSG00000150455.13	11	0.000345216	0.00793996	23	0.0162946	Yes	No
Prostate	220	DCPS	ENSG00000110063.8	11	0.00117008	0.0269119	23	0.036374	Yes	No
Prostate	220	ST3GAL4	ENSG00000110080.18	11	0.000108654	0.00249904	23	0.00769962	Yes	Yes
Prostate	220	KIRREL3	ENSG00000149571.11	11	0.000422745	0.0118369	28	0.0210159	Yes	No
Prostate	220	ETS1	ENSG00000134954.14	11	0.00105023	0.0210046	20	0.0306136	Yes	No
Prostate	220	FLI1	ENSG00000151702.16	11	0.000447777	0.00940331	21	0.0181525	Yes	No
Prostate	220	KCNJ1	ENSG00000151704.15	11	0.000981332	0.0196266	20	0.0292434	Yes	No
Prostate	220	KCNJ5	ENSG00000120457.11	11	0.00032181	0.00643619	20	0.0142834	Yes	No
Prostate	220	C11orf45	ENSG00000174370.9	11	0.000194626	0.00389253	20	0.0104096	Yes	No
Prostate	220	TP53AIP1	ENSG00000120471.15	11	4.30918e-05	0.000861836	20	0.00358842	Yes	Yes
Prostate	220	ARHGAP32	ENSG00000134909.18	11	0.000447295	0.00984049	22	0.0186983	Yes	No
Prostate	220	BARX2	ENSG00000043039.6	11	0.000129581	0.00246203	19	0.00762036	Yes	Yes
Prostate	220	TMEM45B	ENSG00000151715.7	11	0.00081613	0.0155065	19	0.0249464	Yes	No
Prostate	220	NFRKB	ENSG00000170322.14	11	6.0806e-06	0.000115531	19	0.00071547	Yes	Yes
Prostate	220	PRDM10	ENSG00000170325.14	11	0.00155313	0.0310626	20	0.0402335	Yes	No
Prostate	220	LINC00167	ENSG00000233220.3	11	0.000235704	0.00447837	19	0.0113943	Yes	No
Prostate	220	APLP2	ENSG00000084234.16	11	0.00117467	0.0234935	20	0.0331049	Yes	No
Prostate	220	ST14	ENSG00000149418.10	11	0.00105433	0.0210865	20	0.0306974	Yes	No
Prostate	220	ZBTB44	ENSG00000196323.12	11	0.000784261	0.0164695	21	0.0260043	Yes	No
Prostate	220	RP11-121M22.1	ENSG00000175773.12	11	2.50279e-05	0.000525586	21	0.00246299	Yes	Yes
Prostate	220	ADAMTS8	ENSG00000134917.9	11	0.000921321	0.0184264	20	0.0280207	Yes	No
Prostate	220	ADAMTS15	ENSG00000166106.3	11	0.00114036	0.0228073	20	0.0323989	Yes	No
Prostate	220	RP11-890B15.2	ENSG00000254842.6	11	0.00111409	0.0222818	20	0.0318709	Yes	No
Prostate	220	RP11-890B15.3	ENSG00000255455.2	11	1.12921e-06	2.25842e-05	20	0.000171966	Yes	Yes
Prostate	220	SNX19	ENSG00000120451.10	11	3.60597e-32	7.21194e-31	20	1.28583e-28	Yes	Yes
Prostate	220	NTM	ENSG00000182667.14	11	1.19695e-08	3.71055e-07	31	4.20418e-06	Yes	Yes
Prostate	220	OPCML	ENSG00000183715.13	11	0.000917488	0.0293596	32	0.0386371	Yes	No
Prostate	220	IGSF9B	ENSG00000080854.14	11	5.92995e-13	1.36389e-11	23	2.97303e-10	Yes	Yes
Prostate	220	RP11-713P17.3	ENSG00000204241.7	11	9.89558e-05	0.00227598	23	0.00721979	Yes	Yes
Prostate	220	RP11-713P17.4	ENSG00000254648.1	11	0.000794159	0.0182657	23	0.0278442	Yes	No
Prostate	220	JAM3	ENSG00000166086.12	11	0.00111321	0.0256038	23	0.0351356	Yes	No
Prostate	220	NCAPD3	ENSG00000151503.12	11	0.000971452	0.0213719	22	0.0309746	Yes	No
Prostate	220	VPS26B	ENSG00000151502.10	11	0.00174561	0.0384034	22	0.047077	Yes	No
Prostate	220	THYN1	ENSG00000151500.14	11	0.00021782	0.00457423	21	0.01154	Yes	No
Prostate	220	ACAD8	ENSG00000151498.11	11	0.00101624	0.0213411	21	0.0309417	Yes	No
Prostate	220	GLB1L3	ENSG00000166105.15	11	0.000142596	0.00299453	21	0.00873088	Yes	Yes
Prostate	220	GLB1L2	ENSG00000149328.14	11	0.00148307	0.0311444	21	0.040304	Yes	No
Prostate	220	B3GAT1	ENSG00000109956.12	11	0.00345425	0.069085	20	0.0754224	No	No
Prostate	220	RP11-469N6.1	ENSG00000251226.1	11	1.93966e-14	3.29741e-13	17	8.86455e-12	Yes	Yes
Prostate	220	IQSEC3	ENSG00000120645.11	12	1.92892e-11	2.12181e-10	11	3.93138e-09	Yes	Yes
Prostate	220	RP11-598F7.6	ENSG00000256540.1	12	2.10113e-05	0.000231124	11	0.00127422	Yes	Yes
Prostate	220	SLC6A12	ENSG00000111181.12	12	0.000385372	0.00423909	11	0.0110244	Yes	No
Prostate	220	SLC6A13	ENSG00000010379.15	12	0.0013838	0.0166055	12	0.0261492	Yes	No
Prostate	220	KDM5A	ENSG00000073614.12	12	0.0103272	0.134254	13	0.137484	No	No
Prostate	220	CCDC77	ENSG00000120647.9	12	4.78085e-09	6.2151e-08	13	8.20246e-07	Yes	Yes
Prostate	220	B4GALNT3	ENSG00000139044.10	12	0.000135129	0.00202694	15	0.00669237	Yes	Yes
Prostate	220	NINJ2	ENSG00000171840.11	12	0.00155032	0.0248051	16	0.0343987	Yes	No
Prostate	220	WNK1	ENSG00000060237.16	12	0.000660974	0.0125585	19	0.0218307	Yes	No
Prostate	220	RAD52	ENSG00000002016.17	12	1.8046e-07	3.60919e-06	20	3.32408e-05	Yes	Yes
Prostate	220	ERC1	ENSG00000082805.19	12	0.000306831	0.00736395	24	0.0155343	Yes	No
Prostate	220	LINC00942	ENSG00000249628.2	12	9.60611e-05	0.00201728	21	0.00667221	Yes	Yes
Prostate	220	WNT5B	ENSG00000111186.12	12	0.00326605	0.0685871	21	0.0749654	No	No
Prostate	220	FBXL14	ENSG00000171823.6	12	0.000987177	0.0197435	20	0.0293528	Yes	No
Prostate	220	ADIPOR2	ENSG00000006831.9	12	0.00228469	0.0456939	20	0.0537145	No	No
Prostate	220	CACNA2D4	ENSG00000151062.14	12	0.000159972	0.00319945	20	0.00914183	Yes	Yes
Prostate	220	LINC00940	ENSG00000235049.1	12	2.08047e-05	0.000395289	19	0.00195975	Yes	Yes
Prostate	220	DCP1B	ENSG00000151065.13	12	0.00483121	0.0966243	20	0.101523	No	No
Prostate	220	CACNA1C	ENSG00000151067.21	12	0.000716468	0.0200611	28	0.0296706	Yes	No
Prostate	220	RP11-986G18.2	ENSG00000274659.1	12	0.000291571	0.00641457	22	0.0142572	Yes	No
Prostate	220	FKBP4	ENSG00000004478.7	12	0.00110289	0.0242635	22	0.0338716	Yes	No
Prostate	220	ITFG2	ENSG00000111203.11	12	9.48412e-05	0.00208651	22	0.00681876	Yes	Yes
Prostate	220	NRIP2	ENSG00000053702.14	12	0.000229773	0.005055	22	0.0122949	Yes	No
Prostate	220	RP4-816N1.8	ENSG00000283297.1	12	4.14112e-05	0.000911046	22	0.00374464	Yes	Yes
Prostate	220	FOXM1	ENSG00000111206.12	12	0.000959599	0.0211112	22	0.0307168	Yes	No
Prostate	220	RHNO1	ENSG00000171792.10	12	4.24902e-05	0.000934784	22	0.00381439	Yes	Yes
Prostate	220	TULP3	ENSG00000078246.16	12	0.000374354	0.0082358	22	0.0167005	Yes	No
Prostate	220	TEAD4	ENSG00000197905.8	12	7.61177e-05	0.00175071	23	0.0060361	Yes	Yes
Prostate	220	RP11-253E3.3	ENSG00000250899.3	12	0.000576481	0.0126826	22	0.0219585	Yes	No
Prostate	220	TSPAN9	ENSG00000011105.12	12	1.21263e-05	0.000278904	23	0.00148546	Yes	Yes
Prostate	220	RP5-1063M23.2	ENSG00000236908.2	12	0.00105358	0.0231789	22	0.0327863	Yes	No
Prostate	220	CRACR2A	ENSG00000130038.9	12	0.000212986	0.00489868	23	0.0120688	Yes	No
Prostate	220	PARP11	ENSG00000111224.13	12	0.00176595	0.0406168	23	0.0491396	Yes	No
Prostate	220	CCND2	ENSG00000118971.7	12	5.58036e-05	0.00117187	21	0.00450148	Yes	Yes
Prostate	220	TIGAR	ENSG00000078237.6	12	0.00016351	0.0034337	21	0.00958944	Yes	Yes
Prostate	220	C12orf4	ENSG00000047621.11	12	0.000569464	0.0119587	21	0.0211499	Yes	No
Prostate	220	RAD51AP1	ENSG00000111247.14	12	0.000613738	0.0128885	21	0.0221961	Yes	No
Prostate	220	DYRK4	ENSG00000010219.13	12	0.000320514	0.0067308	21	0.0146702	Yes	No
Prostate	220	AKAP3	ENSG00000111254.7	12	2.30324e-16	4.8368e-15	21	1.63233e-13	Yes	Yes
Prostate	220	NDUFA9	ENSG00000139180.10	12	0.000389794	0.00857547	22	0.0171355	Yes	No
Prostate	220	RP11-234B24.2	ENSG00000255474.1	12	0.000135747	0.00285069	21	0.00842249	Yes	Yes
Prostate	220	GALNT8	ENSG00000130035.6	12	0.000460506	0.0101311	22	0.0190315	Yes	No
Prostate	220	KCNA5	ENSG00000130037.4	12	0.00282283	0.0592795	21	0.066316	No	No
Prostate	220	RP11-1038A11.3	ENSG00000256417.1	12	1.12957e-07	2.48506e-06	22	2.3672e-05	Yes	Yes
Prostate	220	RP11-1038A11.1	ENSG00000255983.1	12	1.05363e-05	0.000231799	22	0.00127607	Yes	Yes
Prostate	220	NTF3	ENSG00000185652.11	12	0.00242266	0.0532985	22	0.060735	No	No
Prostate	220	ANO2	ENSG00000047617.14	12	1.32258e-05	0.000330645	25	0.00169668	Yes	Yes
Prostate	220	VWF	ENSG00000110799.13	12	0.00112626	0.0236516	21	0.0332483	Yes	No
Prostate	220	CD9	ENSG00000010278.12	12	0.000310106	0.00620212	20	0.0139391	Yes	No
Prostate	220	PLEKHG6	ENSG00000008323.15	12	0.00185131	0.0370262	20	0.0457849	Yes	No
Prostate	220	TNFRSF1A	ENSG00000067182.7	12	0.00176794	0.0353588	20	0.0442079	Yes	No
Prostate	220	SCNN1A	ENSG00000111319.12	12	0.000192887	0.00385774	20	0.0103576	Yes	No
Prostate	220	LTBR	ENSG00000111321.10	12	3.46793e-09	6.93585e-08	20	9.05254e-07	Yes	Yes
Prostate	220	RP1-102E24.8	ENSG00000256433.2	12	5.42524e-10	1.08505e-08	20	1.58964e-07	Yes	Yes
Prostate	220	CD27	ENSG00000139193.3	12	0.00248476	0.0472105	19	0.0550352	No	No
Prostate	220	TAPBPL	ENSG00000139192.11	12	2.70658e-25	5.1425e-24	19	4.41764e-22	Yes	Yes
Prostate	220	VAMP1	ENSG00000139190.16	12	2.0092e-14	3.81748e-13	19	1.01615e-11	Yes	Yes
Prostate	220	MRPL51	ENSG00000111639.7	12	0.00049064	0.00932215	19	0.0180475	Yes	No
Prostate	220	NCAPD2	ENSG00000010292.12	12	0.000597671	0.0119534	20	0.0211425	Yes	No
Prostate	220	GAPDH	ENSG00000111640.14	12	0.000164447	0.00312449	19	0.00898504	Yes	Yes
Prostate	220	IFFO1	ENSG00000010295.19	12	0.00288459	0.0548072	19	0.0621879	No	No
Prostate	220	NOP2	ENSG00000111641.11	12	0.0028784	0.0546895	19	0.0620655	No	No
Prostate	220	CHD4	ENSG00000111642.14	12	0.000443314	0.00886628	20	0.0174785	Yes	No
Prostate	220	LPAR5	ENSG00000184574.9	12	0.000144418	0.00288837	20	0.00850534	Yes	Yes
Prostate	220	ACRBP	ENSG00000111644.7	12	0.00107265	0.0214531	20	0.0310493	Yes	No
Prostate	220	ING4	ENSG00000111653.19	12	0.00379389	0.0758778	20	0.0817614	No	No
Prostate	220	ZNF384	ENSG00000126746.17	12	0.000596015	0.0119203	20	0.0211116	Yes	No
Prostate	220	PIANP	ENSG00000139200.13	12	3.22192e-08	6.12165e-07	19	6.65285e-06	Yes	Yes
Prostate	220	COPS7A	ENSG00000111652.9	12	0.00196267	0.0372907	19	0.0460385	Yes	No
Prostate	220	RP4-761J14.10	ENSG00000269892.1	12	2.41135e-05	0.000458156	19	0.00221393	Yes	Yes
Prostate	220	MLF2	ENSG00000089693.10	12	0.000497821	0.00995642	20	0.0188374	Yes	No
Prostate	220	PTMS	ENSG00000159335.15	12	0.00226078	0.0452156	20	0.0532948	No	No
Prostate	220	LAG3	ENSG00000089692.8	12	0.00255796	0.0511592	20	0.0587577	No	No
Prostate	220	CD4	ENSG00000010610.9	12	0.00217117	0.0434234	20	0.0516164	No	No
Prostate	220	GPR162	ENSG00000250510.7	12	0.000375836	0.00751671	20	0.0157284	Yes	No
Prostate	220	P3H3	ENSG00000110811.19	12	1.98218e-08	3.96437e-07	20	4.46499e-06	Yes	Yes
Prostate	220	GNB3	ENSG00000111664.10	12	1.07277e-24	2.14553e-23	20	1.74693e-21	Yes	Yes
Prostate	220	CDCA3	ENSG00000111665.11	12	3.05502e-13	6.11005e-12	20	1.40308e-10	Yes	Yes
Prostate	220	USP5	ENSG00000111667.13	12	0.000367174	0.00734347	20	0.0155024	Yes	No
Prostate	220	TPI1	ENSG00000111669.14	12	0.000239284	0.00478567	20	0.0119036	Yes	No
Prostate	220	SPSB2	ENSG00000111671.9	12	1.06616e-29	2.23893e-28	21	3.08858e-26	Yes	Yes
Prostate	220	U47924.32	ENSG00000275703.1	12	7.31247e-05	0.00153562	21	0.00548614	Yes	Yes
Prostate	220	LRRC23	ENSG00000010626.14	12	3.22358e-26	6.76952e-25	21	6.27143e-23	Yes	Yes
Prostate	220	ENO2	ENSG00000111674.8	12	0.00193289	0.0405906	21	0.0491191	Yes	No
Prostate	220	ATN1	ENSG00000111676.14	12	1.96217e-08	4.12055e-07	21	4.62162e-06	Yes	Yes
Prostate	220	C12orf57	ENSG00000111678.10	12	6.45716e-07	1.29143e-05	20	0.00010475	Yes	Yes
Prostate	220	PTPN6	ENSG00000111679.16	12	0.00195499	0.0390998	20	0.0477356	Yes	No
Prostate	220	U47924.27	ENSG00000257084.1	12	0.0018337	0.036674	20	0.0454612	Yes	No
Prostate	220	PHB2	ENSG00000215021.8	12	0.00578755	0.115751	20	0.119723	No	No
Prostate	220	EMG1	ENSG00000126749.14	12	0.000669797	0.0133959	20	0.0227422	Yes	No
Prostate	220	LPCAT3	ENSG00000111684.10	12	0.00144631	0.0303725	21	0.039606	Yes	No
Prostate	220	C1S	ENSG00000182326.14	12	0.000246342	0.00517319	21	0.0124784	Yes	No
Prostate	220	C1R	ENSG00000159403.15	12	0.00340218	0.0646415	19	0.0713294	No	No
Prostate	220	C1RL	ENSG00000139178.10	12	7.98008e-06	0.000151622	19	0.000896588	Yes	Yes
Prostate	220	RBP5	ENSG00000139194.7	12	0.000530178	0.0100734	19	0.0189675	Yes	No
Prostate	220	CLSTN3	ENSG00000139182.13	12	1.06332e-11	2.0203e-10	19	3.75434e-09	Yes	Yes
Prostate	220	PEX5	ENSG00000139197.10	12	9.70529e-12	1.844e-10	19	3.44707e-09	Yes	Yes
Prostate	220	CD163L1	ENSG00000177675.8	12	0.000404821	0.00890607	22	0.0175165	Yes	No
Prostate	220	CD163	ENSG00000177575.12	12	0.00340971	0.0716039	21	0.077786	No	No
Prostate	220	GDF3	ENSG00000184344.3	12	0.00175414	0.0385912	22	0.047242	Yes	No
Prostate	220	SLC2A14	ENSG00000173262.11	12	2.17731e-08	4.79008e-07	22	5.29092e-06	Yes	Yes
Prostate	220	SLC2A3	ENSG00000059804.15	12	0.00226385	0.0475408	21	0.0553451	No	No
Prostate	220	FOXJ2	ENSG00000065970.8	12	0.00194776	0.0428507	22	0.0511034	No	No
Prostate	220	C3AR1	ENSG00000171860.4	12	1.2252e-06	2.69545e-05	22	0.000201908	Yes	Yes
Prostate	220	NECAP1	ENSG00000089818.17	12	0.00126202	0.0277643	22	0.0371561	Yes	No
Prostate	220	CLEC4A	ENSG00000111729.13	12	0.000440358	0.00968788	22	0.0184978	Yes	No
Prostate	220	RP11-266K4.13	ENSG00000276417.1	12	0.00037976	0.00835471	22	0.0168458	Yes	No
Prostate	220	RP11-266K4.14	ENSG00000275367.1	12	0.001178	0.0259161	22	0.035407	Yes	No
Prostate	220	FAM90A1	ENSG00000171847.10	12	0.000172261	0.00378975	22	0.0102391	Yes	No
Prostate	220	RP11-266K4.9	ENSG00000215241.3	12	0.000857553	0.0188662	22	0.0284422	Yes	No
Prostate	220	LINC00937	ENSG00000226091.7	12	4.05844e-15	9.3344e-14	23	2.74356e-12	Yes	Yes
Prostate	220	CLEC4D	ENSG00000166527.7	12	0.000109816	0.00252577	23	0.00776285	Yes	Yes
Prostate	220	CLEC4E	ENSG00000166523.7	12	0.0027984	0.0643633	23	0.0710722	No	No
Prostate	220	MFAP5	ENSG00000197614.10	12	0.000483629	0.0106398	22	0.0196411	Yes	No
Prostate	220	RIMKLB	ENSG00000166532.15	12	3.19858e-06	7.35673e-05	23	0.000485457	Yes	Yes
Prostate	220	RP11-20D14.6	ENSG00000249790.2	12	7.00997e-05	0.00154219	22	0.00550235	Yes	Yes
Prostate	220	A2ML1	ENSG00000166535.19	12	0.0029853	0.0656765	22	0.0722816	No	No
Prostate	220	PHC1	ENSG00000111752.10	12	0.000586526	0.0129036	22	0.0222019	Yes	No
Prostate	220	M6PR	ENSG00000003056.7	12	0.000372123	0.00781459	21	0.0161267	Yes	No
Prostate	220	KLRG1	ENSG00000139187.9	12	0.000384313	0.00845488	22	0.0169793	Yes	No
Prostate	220	A2M	ENSG00000175899.14	12	8.68577e-08	1.91087e-06	22	1.8702e-05	Yes	Yes
Prostate	220	PZP	ENSG00000126838.9	12	1.29761e-05	0.000298449	23	0.00156773	Yes	Yes
Prostate	220	LINC00987	ENSG00000237248.4	12	1.71973e-05	0.000395537	23	0.00196047	Yes	Yes
Prostate	220	RP11-118B22.4	ENSG00000256427.1	12	0.000978497	0.0225054	23	0.0321004	Yes	No
Prostate	220	RP13-735L24.1	ENSG00000260423.1	12	6.28173e-09	1.38198e-07	22	1.70483e-06	Yes	Yes
Prostate	220	RP11-726G1.1	ENSG00000214776.10	12	6.26935e-18	1.37926e-16	22	5.65435e-15	Yes	Yes
Prostate	220	KLRB1	ENSG00000111796.3	12	0.000989379	0.0217663	22	0.0313605	Yes	No
Prostate	220	CLEC2D	ENSG00000069493.14	12	2.77049e-14	6.09509e-13	22	1.59324e-11	Yes	Yes
Prostate	220	RP11-75L1.1	ENSG00000256582.1	12	0.00116751	0.0256853	22	0.0351987	Yes	No
Prostate	220	CLECL1	ENSG00000184293.7	12	2.47827e-10	5.4522e-09	22	8.30307e-08	Yes	Yes
Prostate	220	CD69	ENSG00000110848.8	12	0.00126823	0.0279011	22	0.0372837	Yes	No
Prostate	220	KLRF1	ENSG00000150045.11	12	0.0025871	0.0569161	22	0.0641418	No	No
Prostate	220	CLEC2B	ENSG00000110852.4	12	0.000906947	0.0199528	22	0.0295547	Yes	No
Prostate	220	CLEC12A	ENSG00000172322.13	12	2.55291e-12	5.61641e-11	22	1.1304e-09	Yes	Yes
Prostate	220	CLEC12B	ENSG00000256660.5	12	1.51617e-05	0.000333557	22	0.00170824	Yes	Yes
Prostate	220	CLEC9A	ENSG00000197992.6	12	0.00556803	0.122497	22	0.126127	No	No
Prostate	220	CLEC1A	ENSG00000150048.10	12	0.000895855	0.0206047	23	0.030189	Yes	No
Prostate	220	CLEC7A	ENSG00000172243.17	12	0.00681342	0.149895	22	0.152567	No	No
Prostate	220	OLR1	ENSG00000173391.8	12	9.76595e-05	0.00224617	23	0.00716105	Yes	Yes
Prostate	220	TMEM52B	ENSG00000165685.8	12	0.00145243	0.0334058	23	0.0423716	Yes	No
Prostate	220	GABARAPL1	ENSG00000139112.10	12	0.00368022	0.084645	23	0.0901598	No	No
Prostate	220	KLRD1	ENSG00000134539.16	12	0.000347542	0.00834101	24	0.0168269	Yes	No
Prostate	220	KLRK1	ENSG00000213809.8	12	5.37577e-05	0.00118267	22	0.00453281	Yes	Yes
Prostate	220	KLRC4	ENSG00000183542.5	12	1.0389e-07	2.28558e-06	22	2.19377e-05	Yes	Yes
Prostate	220	KLRC3	ENSG00000205810.8	12	0.00353375	0.0777426	22	0.0835327	No	No
Prostate	220	KLRC2	ENSG00000205809.9	12	8.24979e-12	1.81495e-10	22	3.39612e-09	Yes	Yes
Prostate	220	KLRC1	ENSG00000134545.13	12	1.84967e-07	4.06926e-06	22	3.70627e-05	Yes	Yes
Prostate	220	EIF2S3L	ENSG00000180574.3	12	0.00841122	0.185047	22	0.186776	No	No
Prostate	220	RP11-291B21.2	ENSG00000256039.1	12	0.00116541	0.0256391	22	0.0351638	Yes	No
Prostate	220	MAGOHB	ENSG00000111196.9	12	0.00247616	0.0544755	22	0.0618449	No	No
Prostate	220	STYK1	ENSG00000060140.8	12	0.00198421	0.0456369	23	0.0536725	No	No
Prostate	220	YBX3	ENSG00000060138.12	12	7.25469e-05	0.00159603	22	0.00564752	Yes	Yes
Prostate	220	PRH1	ENSG00000231887.6	12	4.52438e-24	9.95364e-23	22	7.67811e-21	Yes	Yes
Prostate	220	TAS2R10	ENSG00000121318.2	12	4.25234e-05	0.000892992	21	0.00368848	Yes	Yes
Prostate	220	PRR4	ENSG00000111215.11	12	6.74536e-12	1.68634e-10	25	3.17116e-09	Yes	Yes
Prostate	220	TAS2R13	ENSG00000212128.2	12	1.63399e-05	0.000343138	21	0.00174797	Yes	Yes
Prostate	220	PRH2	ENSG00000134551.12	12	1.70009e-05	0.00035702	21	0.00180265	Yes	Yes
Prostate	220	TAS2R14	ENSG00000212127.5	12	9.92927e-20	2.08515e-18	21	1.06219e-16	Yes	Yes
Prostate	220	TAS2R20	ENSG00000255837.1	12	1.47747e-14	3.10268e-13	21	8.38877e-12	Yes	Yes
Prostate	220	TAS2R19	ENSG00000212124.2	12	3.33644e-05	0.000700652	21	0.00307159	Yes	Yes
Prostate	220	TAS2R31	ENSG00000256436.1	12	0.00166506	0.0349663	21	0.0438505	Yes	No
Prostate	220	TAS2R46	ENSG00000226761.3	12	5.1865e-05	0.00108916	21	0.00427944	Yes	Yes
Prostate	220	TAS2R43	ENSG00000255374.3	12	3.82975e-24	8.42545e-23	22	6.60716e-21	Yes	Yes
Prostate	220	TAS2R30	ENSG00000256188.3	12	1.77245e-05	0.00038994	22	0.0019377	Yes	Yes
Prostate	220	SMIM10L1	ENSG00000256537.4	12	6.99008e-05	0.00146792	21	0.00531154	Yes	Yes
Prostate	220	PRB3	ENSG00000197870.12	12	0.000733632	0.0154063	21	0.0248356	Yes	No
Prostate	220	LINC01252	ENSG00000247157.6	12	1.67754e-35	3.52284e-34	21	8.53566e-32	Yes	Yes
Prostate	220	ETV6	ENSG00000139083.10	12	0.000387976	0.00892345	23	0.0175361	Yes	No
Prostate	220	BCL2L14	ENSG00000121380.12	12	1.39726e-07	2.93425e-06	21	2.75618e-05	Yes	Yes
Prostate	220	LRP6	ENSG00000070018.8	12	9.28909e-05	0.00195071	21	0.00651696	Yes	Yes
Prostate	220	MANSC1	ENSG00000111261.13	12	0.00574222	0.114844	20	0.118837	No	No
Prostate	220	LOH12CR2	ENSG00000205791.3	12	2.22143e-06	4.22072e-05	19	0.000301236	Yes	Yes
Prostate	220	BORCS5	ENSG00000165714.10	12	0.000429454	0.00901854	21	0.0176642	Yes	No
Prostate	220	DUSP16	ENSG00000111266.8	12	0.000161026	0.00338154	21	0.00948467	Yes	Yes
Prostate	220	RP11-253I19.3	ENSG00000255670.1	12	0.000200782	0.00401563	20	0.0106319	Yes	No
Prostate	220	CREBL2	ENSG00000111269.2	12	0.000526608	0.0110588	21	0.0201079	Yes	No
Prostate	220	RP11-180M15.6	ENSG00000275963.1	12	2.73677e-05	0.000547353	20	0.00254789	Yes	Yes
Prostate	220	GPR19	ENSG00000183150.7	12	7.12229e-05	0.00149568	21	0.00538109	Yes	Yes
Prostate	220	CDKN1B	ENSG00000111276.10	12	0.000838373	0.0176058	21	0.0272174	Yes	No
Prostate	220	APOLD1	ENSG00000178878.12	12	0.00090171	0.0189359	21	0.0285223	Yes	No
Prostate	220	DDX47	ENSG00000213782.7	12	0.000277273	0.00582273	21	0.0134017	Yes	No
Prostate	220	GPRC5A	ENSG00000013588.7	12	0.000125492	0.00263533	21	0.00797829	Yes	Yes
Prostate	220	GPRC5D	ENSG00000111291.8	12	0.000368429	0.00773701	21	0.0160366	Yes	No
Prostate	220	HEBP1	ENSG00000013583.8	12	0.00044063	0.00925323	21	0.0179822	Yes	No
Prostate	220	RP11-377D9.3	ENSG00000255621.1	12	4.6358e-05	0.000973519	21	0.00393439	Yes	Yes
Prostate	220	FAM234B	ENSG00000084444.13	12	5.76004e-06	0.000126721	22	0.000770808	Yes	Yes
Prostate	220	GSG1	ENSG00000111305.18	12	8.73639e-05	0.00174728	20	0.00602808	Yes	Yes
Prostate	220	EMP1	ENSG00000134531.9	12	0.000239994	0.00503988	21	0.0122759	Yes	No
Prostate	220	ATF7IP	ENSG00000171681.12	12	0.00152968	0.0305936	20	0.0398174	Yes	No
Prostate	220	PLBD1	ENSG00000121316.10	12	0.00401743	0.0723138	18	0.0784084	No	No
Prostate	220	GUCY2C	ENSG00000070019.4	12	3.13808e-05	0.000533474	17	0.00249249	Yes	Yes
Prostate	220	HIST4H4	ENSG00000197837.3	12	0.000342681	0.0054829	16	0.0129107	Yes	No
Prostate	220	H2AFJ	ENSG00000246705.4	12	0.0030427	0.0486832	16	0.0564525	No	No
Prostate	220	WBP11	ENSG00000084463.7	12	0.00295034	0.0472055	16	0.0550328	No	No
Prostate	220	C12orf60	ENSG00000182993.3	12	4.09008e-06	6.54413e-05	16	0.000439196	Yes	Yes
Prostate	220	SMCO3	ENSG00000179256.2	12	5.6553e-05	0.000848295	15	0.00354297	Yes	Yes
Prostate	220	ART4	ENSG00000111339.10	12	0.000682553	0.0102383	15	0.0191626	Yes	No
Prostate	220	MGP	ENSG00000111341.9	12	0.00127711	0.0191567	15	0.0287449	Yes	No
Prostate	220	ERP27	ENSG00000139055.6	12	8.43006e-06	0.000126451	15	0.000769864	Yes	Yes
Prostate	220	ARHGDIB	ENSG00000111348.8	12	0.000452609	0.00633653	14	0.0141286	Yes	No
Prostate	220	LINC01489	ENSG00000255727.1	12	0.000701393	0.0098195	14	0.0186718	Yes	No
Prostate	220	RERG	ENSG00000134533.6	12	0.00418986	0.0670378	16	0.0735486	No	No
Prostate	220	PTPRO	ENSG00000151490.13	12	0.00294576	0.0471322	16	0.0549745	No	No
Prostate	220	EPS8	ENSG00000151491.12	12	0.00701916	0.112307	16	0.116498	No	No
Prostate	220	STRAP	ENSG00000023734.10	12	0.00896293	0.125481	14	0.129031	No	No
Prostate	220	DERA	ENSG00000023697.12	12	0.00090134	0.0126188	14	0.0218931	Yes	No
Prostate	220	MGST1	ENSG00000008394.12	12	0.00136989	0.0205483	15	0.0301297	Yes	No
Prostate	220	LMO3	ENSG00000048540.14	12	0.0127592	0.165869	13	0.168102	No	No
Prostate	220	RERGL	ENSG00000111404.6	12	0.00031535	0.00693769	22	0.0149453	Yes	No
Prostate	220	PIK3C2G	ENSG00000139144.9	12	0.000386212	0.00926909	24	0.017989	Yes	No
Prostate	220	CAPZA3	ENSG00000177938.4	12	0.00707067	0.141413	20	0.144377	No	No
Prostate	220	PLEKHA5	ENSG00000052126.14	12	0.000163348	0.00392034	24	0.0104554	Yes	No
Prostate	220	AEBP2	ENSG00000139154.14	12	0.000166299	0.00415748	25	0.0108886	Yes	No
Prostate	220	PDE3A	ENSG00000172572.6	12	3.7648e-05	0.00109179	29	0.0042862	Yes	Yes
Prostate	220	SLCO1C1	ENSG00000139155.8	12	0.000683296	0.0177657	26	0.0273794	Yes	No
Prostate	220	SLCO1B3	ENSG00000111700.12	12	0.000442328	0.0106159	24	0.0196153	Yes	No
Prostate	220	SLCO1A2	ENSG00000084453.16	12	1.09293e-05	0.000251375	23	0.00136319	Yes	Yes
Prostate	220	PYROXD1	ENSG00000121350.15	12	8.67195e-13	1.82111e-11	21	3.92442e-10	Yes	Yes
Prostate	220	RECQL	ENSG00000004700.15	12	0.00106654	0.0223973	21	0.0319896	Yes	No
Prostate	220	GOLT1B	ENSG00000111711.9	12	0.000777555	0.0163287	21	0.025865	Yes	No
Prostate	220	SPX	ENSG00000134548.9	12	0.000463808	0.00973996	21	0.0185785	Yes	No
Prostate	220	GYS2	ENSG00000111713.2	12	1.83592e-07	3.85543e-06	21	3.53193e-05	Yes	Yes
Prostate	220	LDHB	ENSG00000111716.12	12	0.00167627	0.0352017	21	0.0440552	Yes	No
Prostate	220	KCNJ8	ENSG00000121361.3	12	0.00268798	0.0537596	20	0.0611866	No	No
Prostate	220	ABCC9	ENSG00000069431.11	12	0.00204409	0.0408817	20	0.0493532	Yes	No
Prostate	220	CMAS	ENSG00000111726.12	12	0.00103996	0.0187193	18	0.0283077	Yes	No
Prostate	220	ST8SIA1	ENSG00000111728.10	12	0.00153058	0.0306115	20	0.0398353	Yes	No
Prostate	220	C2CD5	ENSG00000111731.12	12	1.83311e-11	2.74966e-10	15	5.01117e-09	Yes	Yes
Prostate	220	RP11-359J14.2	ENSG00000256973.1	12	5.87216e-05	0.000822103	14	0.00346034	Yes	Yes
Prostate	220	ETNK1	ENSG00000139163.15	12	0.000270778	0.00406168	15	0.0107059	Yes	No
Prostate	220	RP11-114G22.1	ENSG00000256995.6	12	0.00134584	0.0242251	18	0.0338357	Yes	No
Prostate	220	RP11-449P1.1	ENSG00000256923.1	12	0.00149578	0.0224367	15	0.0320289	Yes	No
Prostate	220	RP11-153K16.1	ENSG00000256321.5	12	0.000370799	0.00630359	17	0.0140872	Yes	No
Prostate	220	SOX5	ENSG00000134532.15	12	1.585e-07	3.16999e-06	20	2.95267e-05	Yes	Yes
Prostate	220	RP11-444D3.1	ENSG00000255864.5	12	0.000244784	0.00538526	22	0.0127603	Yes	No
Prostate	220	BCAT1	ENSG00000060982.14	12	0.000509424	0.0112073	22	0.0202686	Yes	No
Prostate	220	LRMP	ENSG00000118308.15	12	0.00199617	0.045912	23	0.0539072	No	No
Prostate	220	CASC1	ENSG00000118307.18	12	2.23314e-12	4.91292e-11	22	9.96236e-10	Yes	Yes
Prostate	220	ETFRF1	ENSG00000205707.10	12	0.00239051	0.0525913	22	0.0600848	No	No
Prostate	220	KRAS	ENSG00000133703.11	12	6.09431e-05	0.00134075	22	0.00495867	Yes	Yes
Prostate	220	RP11-707G18.1	ENSG00000278743.1	12	0.000498919	0.0109762	22	0.020027	Yes	No
Prostate	220	RASSF8	ENSG00000123094.15	12	0.000101243	0.00232859	23	0.00733369	Yes	Yes
Prostate	220	BHLHE41	ENSG00000123095.5	12	0.0114553	0.252017	22	0.253021	No	No
Prostate	220	SSPN	ENSG00000123096.11	12	3.94292e-05	0.000906871	23	0.00372991	Yes	Yes
Prostate	220	ITPR2	ENSG00000123104.11	12	0.000669604	0.0180793	27	0.0276642	Yes	No
Prostate	220	INTS13	ENSG00000064102.14	12	0.00155107	0.0341236	22	0.0430193	Yes	No
Prostate	220	FGFR1OP2	ENSG00000111790.13	12	0.000736555	0.0162042	22	0.0257239	Yes	No
Prostate	220	TM7SF3	ENSG00000064115.10	12	1.7213e-08	3.78686e-07	22	4.28294e-06	Yes	Yes
Prostate	220	MED21	ENSG00000152944.8	12	6.95975e-05	0.00153114	22	0.00547844	Yes	Yes
Prostate	220	RP11-582E3.6	ENSG00000275764.1	12	0.000527893	0.0110858	21	0.0201374	Yes	No
Prostate	220	C12orf71	ENSG00000214700.5	12	0.000270704	0.00568479	21	0.0132019	Yes	No
Prostate	220	STK38L	ENSG00000211455.7	12	0.00195433	0.0429952	22	0.0512337	No	No
Prostate	220	ARNTL2	ENSG00000029153.14	12	0.0013258	0.0278418	21	0.0372334	Yes	No
Prostate	220	SMCO2	ENSG00000165935.9	12	0.000198348	0.0041653	21	0.0108943	Yes	No
Prostate	220	PPFIBP1	ENSG00000110841.13	12	2.35357e-05	0.000517785	22	0.00243605	Yes	Yes
Prostate	220	REP15	ENSG00000174236.3	12	0.00560326	0.112065	20	0.116267	No	No
Prostate	220	MRPS35	ENSG00000061794.12	12	0.00011585	0.00231701	20	0.00730716	Yes	Yes
Prostate	220	MANSC4	ENSG00000205693.3	12	0.001532	0.03064	20	0.0398587	Yes	No
Prostate	220	KLHL42	ENSG00000087448.9	12	0.00206059	0.0412118	20	0.0496375	Yes	No
Prostate	220	PTHLH	ENSG00000087494.15	12	0.000389503	0.00779006	20	0.0160936	Yes	No
Prostate	220	CCDC91	ENSG00000123106.10	12	5.30684e-05	0.00137978	26	0.0050683	Yes	Yes
Prostate	220	FAR2	ENSG00000064763.10	12	0.00329621	0.0889976	27	0.0942173	No	No
Prostate	220	ERGIC2	ENSG00000087502.17	12	0.000165225	0.00429586	26	0.0111094	Yes	No
Prostate	220	OVCH1	ENSG00000187950.8	12	0.000463093	0.0125035	27	0.0217649	Yes	No
Prostate	220	TMTC1	ENSG00000133687.15	12	0.000611813	0.0177426	29	0.0273549	Yes	No
Prostate	220	IPO8	ENSG00000133704.9	12	1.45745e-07	3.93512e-06	27	3.59622e-05	Yes	Yes
Prostate	220	CAPRIN2	ENSG00000110888.17	12	1.23265e-05	0.000320488	26	0.00165806	Yes	Yes
Prostate	220	RP11-77I22.2	ENSG00000246331.2	12	5.92298e-05	0.00153997	26	0.0054965	Yes	Yes
Prostate	220	LINC00941	ENSG00000235884.3	12	0.000630779	0.0164002	26	0.0259349	Yes	No
Prostate	220	TSPAN11	ENSG00000110900.14	12	3.73196e-05	0.00104495	28	0.00414797	Yes	Yes
Prostate	220	DDX11	ENSG00000013573.16	12	9.30639e-77	2.60579e-75	28	4.92468e-71	Yes	Yes
Prostate	220	OVOS2	ENSG00000177359.17	12	0.0015957	0.0446795	28	0.0527782	No	No
Prostate	220	FAM60A	ENSG00000139146.13	12	0.000782405	0.0211249	27	0.0307273	Yes	No
Prostate	220	DENND5B	ENSG00000170456.15	12	0.000356105	0.00997093	28	0.0188516	Yes	No
Prostate	220	ETFBKMT	ENSG00000139160.13	12	0.000187161	0.00486619	26	0.0120185	Yes	No
Prostate	220	AMN1	ENSG00000151743.10	12	0.00117849	0.0318193	27	0.040925	Yes	No
Prostate	220	H3F3C	ENSG00000188375.4	12	0.000361156	0.0097512	27	0.0185888	Yes	No
Prostate	220	RP11-428G5.5	ENSG00000255760.1	12	3.93845e-05	0.001024	26	0.00408885	Yes	Yes
Prostate	220	KIAA1551	ENSG00000174718.11	12	0.000120792	0.00326138	27	0.00926163	Yes	Yes
Prostate	220	RP11-50I19.2	ENSG00000276136.1	12	0.000321081	0.0083481	26	0.0168361	Yes	No
Prostate	220	BICD1	ENSG00000151746.13	12	0.00340944	0.0988739	29	0.103738	No	No
Prostate	220	FGD4	ENSG00000139132.14	12	0.000626342	0.0175376	28	0.0271408	Yes	No
Prostate	220	DNM1L	ENSG00000087470.17	12	2.88427e-05	0.000749911	26	0.00323132	Yes	Yes
Prostate	220	YARS2	ENSG00000139131.12	12	0.00117161	0.0304619	26	0.0396898	Yes	No
Prostate	220	PKP2	ENSG00000057294.14	12	0.000397261	0.0103288	26	0.0192907	Yes	No
Prostate	220	SYT10	ENSG00000110975.8	12	0.00100817	0.0211716	21	0.0307762	Yes	No
Prostate	220	ALG10	ENSG00000139133.6	12	0.00207369	0.0311054	15	0.0402699	Yes	No
Prostate	220	RP11-847H18.3	ENSG00000256538.1	12	0.00153627	0.0230441	15	0.032647	Yes	No
Prostate	220	ALG10B	ENSG00000175548.8	12	0.000423468	0.00677548	16	0.0147438	Yes	No
Prostate	220	CPNE8	ENSG00000139117.13	12	0.00123167	0.0209384	17	0.0305431	Yes	No
Prostate	220	KIF21A	ENSG00000139116.18	12	0.00115421	0.0184673	16	0.028063	Yes	No
Prostate	220	ABCD2	ENSG00000173208.3	12	0.00774992	0.131749	17	0.135072	No	No
Prostate	220	SLC2A13	ENSG00000151229.12	12	0.000693481	0.0145631	21	0.0239266	Yes	No
Prostate	220	LRRK2	ENSG00000188906.14	12	1.0559e-06	2.1118e-05	20	0.000161713	Yes	Yes
Prostate	220	CNTN1	ENSG00000018236.14	12	0.000143375	0.00358438	25	0.00985311	Yes	Yes
Prostate	220	PDZRN4	ENSG00000165966.14	12	7.11922e-06	0.000177981	25	0.00102363	Yes	Yes
Prostate	220	GXYLT1	ENSG00000151233.10	12	0.000129233	0.00284313	22	0.00840883	Yes	Yes
Prostate	220	YAF2	ENSG00000015153.14	12	0.00437652	0.10066	23	0.105455	No	No
Prostate	220	PPHLN1	ENSG00000134283.17	12	0.00163816	0.0393158	24	0.0479374	Yes	No
Prostate	220	ZCRB1	ENSG00000139168.7	12	0.000205386	0.0045185	22	0.0114547	Yes	No
Prostate	220	PRICKLE1	ENSG00000139174.11	12	0.002468	0.0567639	23	0.063997	No	No
Prostate	220	PUS7L	ENSG00000129317.14	12	0.00123897	0.0210625	17	0.0306861	Yes	No
Prostate	220	IRAK4	ENSG00000198001.13	12	0.00189875	0.0322787	17	0.0413296	Yes	No
Prostate	220	TWF1	ENSG00000151239.13	12	0.000314181	0.00534107	17	0.0126906	Yes	No
Prostate	220	TMEM117	ENSG00000139173.9	12	0.00436898	0.0873797	20	0.0927017	No	No
Prostate	220	NELL2	ENSG00000184613.10	12	3.82468e-05	0.000611948	16	0.00277144	Yes	Yes
Prostate	220	DBX2	ENSG00000185610.6	12	4.02808e-05	0.00048337	12	0.00230804	Yes	Yes
Prostate	220	ANO6	ENSG00000177119.15	12	0.00206606	0.0309909	15	0.0401723	Yes	No
Prostate	220	RP11-352M15.2	ENSG00000273015.2	12	0.0190413	0.247536	13	0.248589	No	No
Prostate	220	ARID2	ENSG00000189079.15	12	0.00834723	0.125209	15	0.128772	No	No
Prostate	220	SCAF11	ENSG00000139218.17	12	0.000331588	0.00464224	14	0.0116522	Yes	No
Prostate	220	SLC38A1	ENSG00000111371.15	12	0.0012251	0.0183765	15	0.0279686	Yes	No
Prostate	220	SLC38A2	ENSG00000134294.13	12	0.000518205	0.00829128	16	0.0167483	Yes	No
Prostate	220	RP11-96H19.1	ENSG00000257261.5	12	5.21485e-19	1.14727e-17	22	5.3802e-16	Yes	Yes
Prostate	220	RP11-474P2.4	ENSG00000257496.1	12	0.000378384	0.00605414	16	0.0137455	Yes	No
Prostate	220	RP11-474P2.6	ENSG00000275481.1	12	5.01962e-05	0.000803139	16	0.00340784	Yes	Yes
Prostate	220	RP11-446N19.1	ENSG00000272369.1	12	1.19758e-14	2.27541e-13	19	6.25953e-12	Yes	Yes
Prostate	220	SLC38A4	ENSG00000139209.15	12	0.000469846	0.00892707	19	0.0175377	Yes	No
Prostate	220	RP11-618L22.1	ENSG00000274723.1	12	9.94288e-10	1.98858e-08	20	2.82148e-07	Yes	Yes
Prostate	220	AMIGO2	ENSG00000139211.6	12	0.00088156	0.0176312	20	0.02724	Yes	No
Prostate	220	PCED1B	ENSG00000179715.12	12	0.000116432	0.0025615	22	0.00783105	Yes	Yes
Prostate	220	RP11-493L12.4	ENSG00000258181.1	12	4.39283e-07	9.22495e-06	21	7.73479e-05	Yes	Yes
Prostate	220	RPAP3	ENSG00000005175.9	12	0.000623561	0.0143419	23	0.0237332	Yes	No
Prostate	220	ENDOU	ENSG00000111405.8	12	0.00022997	0.00528932	23	0.0126276	Yes	No
Prostate	220	RP1-197B17.4	ENSG00000274902.1	12	0.000313279	0.00720542	23	0.0153183	Yes	No
Prostate	220	RAPGEF3	ENSG00000079337.15	12	4.53155e-19	1.04226e-17	23	4.8999e-16	Yes	Yes
Prostate	220	SLC48A1	ENSG00000211584.13	12	0.00117587	0.027045	23	0.0364965	Yes	No
Prostate	220	HDAC7	ENSG00000061273.17	12	0.000256482	0.00589909	23	0.0135218	Yes	No
Prostate	220	VDR	ENSG00000111424.10	12	0.000745779	0.0171529	23	0.0267227	Yes	No
Prostate	220	RP11-89H19.2	ENSG00000278385.1	12	0.000160894	0.00353967	22	0.00976871	Yes	Yes
Prostate	220	TMEM106C	ENSG00000134291.11	12	0.000558918	0.0128551	23	0.0221588	Yes	No
Prostate	220	COL2A1	ENSG00000139219.17	12	0.00151129	0.0347597	23	0.0436403	Yes	No
Prostate	220	RP1-228P16.8	ENSG00000276814.1	12	0.000623394	0.0137147	22	0.0230723	Yes	No
Prostate	220	SENP1	ENSG00000079387.13	12	0.001395	0.0306899	22	0.0398988	Yes	No
Prostate	220	PFKM	ENSG00000152556.15	12	0.0030872	0.0679185	22	0.0743163	No	No
Prostate	220	ASB8	ENSG00000177981.10	12	0.00112989	0.0248577	22	0.0344493	Yes	No
Prostate	220	CCDC184	ENSG00000177875.4	12	0.00174152	0.036572	21	0.0453471	Yes	No
Prostate	220	RP11-370I10.12	ENSG00000269514.1	12	2.50773e-06	5.26623e-05	21	0.000364166	Yes	Yes
Prostate	220	OR10AD1	ENSG00000172640.3	12	2.46192e-05	0.000517003	21	0.00243298	Yes	Yes
Prostate	220	H1FNT	ENSG00000187166.1	12	2.45866e-06	5.16319e-05	21	0.000357957	Yes	Yes
Prostate	220	ZNF641	ENSG00000167528.12	12	0.000228966	0.00457931	20	0.0115464	Yes	No
Prostate	220	RP11-370I10.11	ENSG00000273765.1	12	0.00183459	0.0366918	20	0.0454713	Yes	No
Prostate	220	C12orf54	ENSG00000177627.9	12	6.50627e-06	0.000123619	19	0.000755588	Yes	Yes
Prostate	220	OR8S1	ENSG00000197376.2	12	0.00282313	0.0536396	19	0.0610794	No	No
Prostate	220	KANSL2	ENSG00000139620.12	12	9.84578e-11	1.67378e-09	17	2.7459e-08	Yes	Yes
Prostate	220	CCNT1	ENSG00000129315.10	12	0.000575557	0.00978447	17	0.018637	Yes	No
Prostate	220	ADCY6	ENSG00000174233.11	12	0.00299489	0.0509131	17	0.0585248	No	No
Prostate	220	RP11-579D7.4	ENSG00000257660.5	12	0.00126109	0.0214385	17	0.0310449	Yes	No
Prostate	220	CACNB3	ENSG00000167535.7	12	0.00276466	0.0469993	17	0.0548635	No	No
Prostate	220	DDX23	ENSG00000174243.9	12	0.000281544	0.00478625	17	0.0119036	Yes	No
Prostate	220	RND1	ENSG00000172602.9	12	0.000619528	0.010532	17	0.0195243	Yes	No
Prostate	220	CCDC65	ENSG00000139537.10	12	6.71761e-05	0.00114199	17	0.00442505	Yes	Yes
Prostate	220	FKBP11	ENSG00000134285.10	12	0.000678722	0.0115383	17	0.0206829	Yes	No
Prostate	220	ARF3	ENSG00000134287.9	12	0.00146862	0.0249666	17	0.0345571	Yes	No
Prostate	220	WNT10B	ENSG00000169884.13	12	0.00079044	0.0134375	17	0.0227812	Yes	No
Prostate	220	WNT1	ENSG00000125084.11	12	0.000274799	0.00439678	16	0.0112709	Yes	No
Prostate	220	DDN	ENSG00000181418.7	12	0.0112402	0.179843	16	0.181727	No	No
Prostate	220	PRKAG1	ENSG00000181929.11	12	0.00418329	0.0669327	16	0.0734546	No	No
Prostate	220	KMT2D	ENSG00000167548.14	12	0.00040164	0.00642624	16	0.0142714	Yes	No
Prostate	220	RHEBL1	ENSG00000167550.10	12	0.00142483	0.0227973	16	0.0323872	Yes	No
Prostate	220	DHH	ENSG00000139549.2	12	0.00329511	0.0527218	16	0.0602021	No	No
Prostate	220	LMBR1L	ENSG00000139636.15	12	9.62389e-08	1.53982e-06	16	1.53811e-05	Yes	Yes
Prostate	220	TUBA1B	ENSG00000123416.15	12	0.000995676	0.0149351	15	0.0243222	Yes	No
Prostate	220	TUBA1A	ENSG00000167552.13	12	0.00147459	0.0221189	15	0.0317332	Yes	No
Prostate	220	TUBA1C	ENSG00000167553.15	12	0.00371399	0.0557098	15	0.06301	No	No
Prostate	220	PRPH	ENSG00000135406.13	12	0.00230039	0.0322055	14	0.0412645	Yes	No
Prostate	220	TROAP	ENSG00000135451.12	12	0.000728344	0.0101968	14	0.0191085	Yes	No
Prostate	220	C1QL4	ENSG00000186897.4	12	2.36916e-15	3.31682e-14	14	1.01267e-12	Yes	Yes
Prostate	220	DNAJC22	ENSG00000178401.14	12	0.00014349	0.00200886	14	0.00665245	Yes	Yes
Prostate	220	SPATS2	ENSG00000123352.17	12	0.00113074	0.0158304	14	0.0253026	Yes	No
Prostate	220	KCNH3	ENSG00000135519.6	12	0.000968156	0.0116179	12	0.0207906	Yes	No
Prostate	220	MCRS1	ENSG00000187778.13	12	0.000592358	0.00710829	12	0.0151762	Yes	No
Prostate	220	PRPF40B	ENSG00000110844.13	12	0.000811402	0.00973683	12	0.0185762	Yes	No
Prostate	220	FAM186B	ENSG00000135436.8	12	0.0182721	0.200993	11	0.202472	No	No
Prostate	220	FMNL3	ENSG00000161791.13	12	0.00368079	0.0404887	11	0.049029	Yes	No
Prostate	220	TMBIM6	ENSG00000139644.12	12	0.000189596	0.00208556	11	0.00681684	Yes	Yes
Prostate	220	NCKAP5L	ENSG00000167566.16	12	0.0033452	0.0367972	11	0.0455631	Yes	No
Prostate	220	BCDIN3D	ENSG00000186666.5	12	0.000176002	0.00193602	11	0.00648279	Yes	Yes
Prostate	220	FAIM2	ENSG00000135472.8	12	0.00150897	0.0165987	11	0.0261481	Yes	No
Prostate	220	AQP2	ENSG00000167580.7	12	0.00426303	0.0468933	11	0.0547803	No	No
Prostate	220	AQP5	ENSG00000161798.6	12	2.86719e-07	3.15391e-06	11	2.94204e-05	Yes	Yes
Prostate	220	AQP6	ENSG00000086159.12	12	0.0048157	0.0529727	11	0.0604219	No	No
Prostate	220	RACGAP1	ENSG00000161800.12	12	0.00119625	0.014355	12	0.023739	Yes	No
Prostate	220	ASIC1	ENSG00000110881.11	12	4.83089e-06	5.79706e-05	12	0.000395544	Yes	Yes
Prostate	220	SMARCD1	ENSG00000066117.14	12	9.94477e-05	0.00119337	12	0.00456248	Yes	Yes
Prostate	220	GPD1	ENSG00000167588.12	12	0.00774692	0.092963	12	0.0980254	No	No
Prostate	220	COX14	ENSG00000178449.8	12	0.000480256	0.00576307	12	0.0133182	Yes	No
Prostate	220	CERS5	ENSG00000139624.12	12	4.09402e-05	0.000491283	12	0.00233705	Yes	Yes
Prostate	220	LIMA1	ENSG00000050405.13	12	0.00533547	0.0693611	13	0.0756845	No	No
Prostate	220	FAM186A	ENSG00000185958.9	12	0.00466386	0.0606302	13	0.0676017	No	No
Prostate	220	LARP4	ENSG00000161813.21	12	0.00125449	0.0163084	13	0.0258459	Yes	No
Prostate	220	DIP2B	ENSG00000066084.12	12	0.00217974	0.0305164	14	0.039747	Yes	No
Prostate	220	ATF1	ENSG00000123268.8	12	0.00436801	0.0567842	13	0.0640084	No	No
Prostate	220	TMPRSS12	ENSG00000186452.10	12	0.00168505	0.0219057	13	0.0314898	Yes	No
Prostate	220	METTL7A	ENSG00000185432.11	12	0.00123492	0.016054	13	0.025557	Yes	No
Prostate	220	RP11-407N8.6	ENSG00000274156.1	12	0.00193313	0.0251306	13	0.0347054	Yes	No
Prostate	220	SLC11A2	ENSG00000110911.14	12	0.0153152	0.199097	13	0.200573	No	No
Prostate	220	LETMD1	ENSG00000050426.15	12	0.00590628	0.0767816	13	0.0826506	No	No
Prostate	220	CSRNP2	ENSG00000110925.6	12	0.0021539	0.0280008	13	0.0373746	Yes	No
Prostate	220	TFCP2	ENSG00000135457.9	12	0.00772702	0.108178	14	0.11258	No	No
Prostate	220	POU6F1	ENSG00000184271.16	12	2.09807e-06	2.93729e-05	14	0.000218207	Yes	Yes
Prostate	220	DAZAP2	ENSG00000183283.15	12	0.00248727	0.0373091	15	0.0460521	Yes	No
Prostate	220	SMAGP	ENSG00000170545.16	12	0.0110821	0.166231	15	0.168433	No	No
Prostate	220	BIN2	ENSG00000110934.10	12	0.00298364	0.0447547	15	0.0528537	No	No
Prostate	220	GALNT6	ENSG00000139629.15	12	0.000401092	0.00641748	16	0.0142606	Yes	No
Prostate	220	SLC4A8	ENSG00000050438.16	12	0.0115062	0.207112	18	0.208491	No	No
Prostate	220	SCN8A	ENSG00000196876.15	12	0.00212527	0.046756	22	0.0546639	No	No
Prostate	220	RP11-923I11.4	ENSG00000260473.2	12	6.84479e-06	0.000143741	21	0.000857498	Yes	Yes
Prostate	220	FIGNL2	ENSG00000261308.2	12	0.00160318	0.0336667	21	0.0426053	Yes	No
Prostate	220	RP11-923I11.5	ENSG00000259887.1	12	0.00132403	0.0278046	21	0.0371942	Yes	No
Prostate	220	ACVRL1	ENSG00000139567.12	12	0.000911891	0.0191497	21	0.0287422	Yes	No
Prostate	220	ACVR1B	ENSG00000135503.12	12	0.00133924	0.028124	21	0.03749	Yes	No
Prostate	220	GRASP	ENSG00000161835.10	12	0.0043341	0.0910162	21	0.0961626	No	No
Prostate	220	NR4A1	ENSG00000123358.19	12	0.0034097	0.0716036	21	0.077786	No	No
Prostate	220	RP11-1100L3.8	ENSG00000259884.1	12	0.000691061	0.0145123	21	0.023868	Yes	No
Prostate	220	ATG101	ENSG00000123395.14	12	0.00153994	0.0323387	21	0.0413819	Yes	No
Prostate	220	RP1-288H2.2	ENSG00000257989.1	12	5.61584e-05	0.00117933	21	0.00452435	Yes	Yes
Prostate	220	KRT80	ENSG00000167767.13	12	0.00611313	0.128376	21	0.131843	No	No
Prostate	220	KRT7	ENSG00000135480.15	12	0.00027478	0.00577038	21	0.0133302	Yes	No
Prostate	220	KRT86	ENSG00000170442.11	12	0.000534156	0.0112173	21	0.0202769	Yes	No
Prostate	220	KRT81	ENSG00000205426.10	12	0.0019491	0.038982	20	0.0476133	Yes	No
Prostate	220	KRT75	ENSG00000170454.5	12	0.00125726	0.0251453	20	0.034718	Yes	No
Prostate	220	KRT6B	ENSG00000185479.5	12	8.55536e-05	0.00171107	20	0.00593785	Yes	Yes
Prostate	220	KRT6C	ENSG00000170465.9	12	0.000590982	0.0118196	20	0.0209923	Yes	No
Prostate	220	KRT6A	ENSG00000205420.10	12	0.000846782	0.0160889	19	0.0256053	Yes	No
Prostate	220	KRT5	ENSG00000186081.11	12	0.000345535	0.00656517	19	0.0144711	Yes	No
Prostate	220	KRT74	ENSG00000170484.9	12	0.00137175	0.0260633	19	0.0355493	Yes	No
Prostate	220	KRT72	ENSG00000170486.10	12	4.79612e-05	0.000911263	19	0.00374472	Yes	Yes
Prostate	220	KRT2	ENSG00000172867.3	12	0.00477311	0.0954622	20	0.100409	No	No
Prostate	220	KRT1	ENSG00000167768.4	12	0.000173459	0.00346918	20	0.00964636	Yes	Yes
Prostate	220	KRT77	ENSG00000189182.9	12	0.00206681	0.0413361	20	0.0497477	Yes	No
Prostate	220	KRT4	ENSG00000170477.12	12	0.00157544	0.0315087	20	0.0406335	Yes	No
Prostate	220	KRT78	ENSG00000170423.12	12	0.000690335	0.0138067	20	0.0231882	Yes	No
Prostate	220	KRT8	ENSG00000170421.12	12	0.00281286	0.0590701	21	0.0661315	No	No
Prostate	220	KRT18	ENSG00000111057.10	12	0.00119571	0.0251098	21	0.0346919	Yes	No
Prostate	220	EIF4B	ENSG00000063046.17	12	0.00215831	0.0453245	21	0.0533999	No	No
Prostate	220	TNS2	ENSG00000111077.17	12	0.000504908	0.0106031	21	0.0196016	Yes	No
Prostate	220	SPRYD3	ENSG00000167778.8	12	0.00397703	0.0835176	21	0.0890845	No	No
Prostate	220	IGFBP6	ENSG00000167779.7	12	0.000973447	0.0204424	21	0.0300257	Yes	No
Prostate	220	SOAT2	ENSG00000167780.11	12	2.50284e-05	0.000525596	21	0.00246299	Yes	Yes
Prostate	220	CSAD	ENSG00000139631.18	12	0.00149001	0.0312903	21	0.0404345	Yes	No
Prostate	220	RP11-1136G11.8	ENSG00000257808.1	12	0.000741695	0.0148339	20	0.0242032	Yes	No
Prostate	220	ZNF740	ENSG00000139651.10	12	3.9513e-05	0.00079026	20	0.00336832	Yes	Yes
Prostate	220	ITGB7	ENSG00000139626.15	12	0.000237557	0.00475113	20	0.011848	Yes	No
Prostate	220	RARG	ENSG00000172819.16	12	0.000217087	0.00434174	20	0.0111898	Yes	No
Prostate	220	MFSD5	ENSG00000182544.8	12	2.60411e-05	0.000520823	20	0.00244669	Yes	Yes
Prostate	220	ESPL1	ENSG00000135476.11	12	0.000260755	0.00495435	19	0.0121571	Yes	No
Prostate	220	PFDN5	ENSG00000123349.13	12	0.000822691	0.0156311	19	0.025079	Yes	No
Prostate	220	C12orf10	ENSG00000139637.13	12	0.00151373	0.0287608	19	0.0380798	Yes	No
Prostate	220	AAAS	ENSG00000094914.12	12	0.0006219	0.0118161	19	0.0209915	Yes	No
Prostate	220	SP1	ENSG00000185591.9	12	0.00152417	0.0274351	18	0.0368568	Yes	No
Prostate	220	AMHR2	ENSG00000135409.10	12	0.000627035	0.0112866	18	0.0203536	Yes	No
Prostate	220	PRR13	ENSG00000205352.10	12	0.000358496	0.00609444	17	0.0138021	Yes	No
Prostate	220	PCBP2	ENSG00000197111.15	12	0.000113943	0.00205098	18	0.00674347	Yes	Yes
Prostate	220	MAP3K12	ENSG00000139625.12	12	0.000786573	0.0133717	17	0.0227198	Yes	No
Prostate	220	TARBP2	ENSG00000139546.10	12	1.36179e-05	0.000231504	17	0.00127581	Yes	Yes
Prostate	220	NPFF	ENSG00000139574.8	12	0.000138082	0.00234739	17	0.00736442	Yes	Yes
Prostate	220	ATF7	ENSG00000170653.18	12	0.00334564	0.0602216	18	0.0672255	No	No
Prostate	220	ATP5G2	ENSG00000135390.17	12	2.19177e-14	3.50683e-13	16	9.4008e-12	Yes	Yes
Prostate	220	CALCOCO1	ENSG00000012822.15	12	0.000224466	0.00359146	16	0.0098641	Yes	Yes
Prostate	220	HOXC13	ENSG00000123364.4	12	0.00484457	0.0726686	15	0.0787156	No	No
Prostate	220	HOXC12	ENSG00000123407.3	12	0.002904	0.0435601	15	0.0517469	No	No
Prostate	220	HOXC11	ENSG00000123388.4	12	0.000130652	0.00209044	16	0.00682571	Yes	Yes
Prostate	220	HOXC10	ENSG00000180818.4	12	0.000749164	0.0119866	16	0.0211794	Yes	No
Prostate	220	HOXC6	ENSG00000197757.7	12	0.000326091	0.00521746	16	0.0125404	Yes	No
Prostate	220	HOXC9	ENSG00000180806.4	12	0.000672986	0.0107678	16	0.0197886	Yes	No
Prostate	220	HOXC8	ENSG00000037965.5	12	0.0028681	0.0458896	16	0.0538943	No	No
Prostate	220	AC012531.25	ENSG00000260597.1	12	0.00122914	0.0196662	16	0.0292816	Yes	No
Prostate	220	HOXC5	ENSG00000172789.3	12	0.000744765	0.0119162	16	0.0211064	Yes	No
Prostate	220	HOXC4	ENSG00000198353.7	12	0.000119306	0.0019089	16	0.0064204	Yes	Yes
Prostate	220	FLJ12825	ENSG00000248265.1	12	1.2259e-27	1.96144e-26	16	2.16779e-24	Yes	Yes
Prostate	220	RP11-834C11.4	ENSG00000250742.2	12	1.01176e-14	1.61882e-13	16	4.59069e-12	Yes	Yes
Prostate	220	SMUG1	ENSG00000123415.15	12	0.000139827	0.00223724	16	0.00714336	Yes	Yes
Prostate	220	RP11-834C11.11	ENSG00000260470.1	12	0.00204325	0.032692	16	0.0417097	Yes	No
Prostate	220	CBX5	ENSG00000094916.15	12	0.00106229	0.0169967	16	0.0265726	Yes	No
Prostate	220	HNRNPA1	ENSG00000135486.17	12	0.00481758	0.0770812	16	0.0829313	No	No
Prostate	220	NFE2	ENSG00000123405.13	12	0.00145263	0.0232421	16	0.0328506	Yes	No
Prostate	220	COPZ1	ENSG00000111481.9	12	0.0018549	0.0315333	17	0.0406458	Yes	No
Prostate	220	GPR84	ENSG00000139572.3	12	0.00111995	0.0190391	17	0.0286319	Yes	No
Prostate	220	ZNF385A	ENSG00000161642.17	12	4.92871e-05	0.000837881	17	0.00350878	Yes	Yes
Prostate	220	ITGA5	ENSG00000161638.10	12	0.00286484	0.0487022	17	0.0564711	No	No
Prostate	220	GTSF1	ENSG00000170627.10	12	1.94963e-12	3.31436e-11	17	6.86822e-10	Yes	Yes
Prostate	220	NCKAP1L	ENSG00000123338.12	12	0.000535675	0.00964216	18	0.0184368	Yes	No
Prostate	220	PDE1B	ENSG00000123360.11	12	0.00183728	0.033071	18	0.0420853	Yes	No
Prostate	220	PPP1R1A	ENSG00000135447.16	12	0.00115455	0.0207819	18	0.0303897	Yes	No
Prostate	220	DCD	ENSG00000161634.11	12	0.00233845	0.0420921	18	0.0504279	No	No
Prostate	220	MUCL1	ENSG00000172551.10	12	0.00192602	0.0346684	18	0.0435458	Yes	No
Prostate	220	TESPA1	ENSG00000135426.15	12	0.000655138	0.0111373	17	0.0201923	Yes	No
Prostate	220	METTL7B	ENSG00000170439.6	12	0.0131767	0.184474	14	0.186238	No	No
Prostate	220	ITGA7	ENSG00000135424.15	12	4.60903e-08	6.45264e-07	14	6.97646e-06	Yes	Yes
Prostate	220	BLOC1S1	ENSG00000135441.7	12	0.000331748	0.00464447	14	0.0116537	Yes	No
Prostate	220	RDH5	ENSG00000135437.9	12	3.24137e-10	4.53792e-09	14	7.001e-08	Yes	Yes
Prostate	220	CD63	ENSG00000135404.11	12	0.00454561	0.0636385	14	0.0703731	No	No
Prostate	220	GDF11	ENSG00000135414.9	12	0.00526503	0.0737104	14	0.0797124	No	No
Prostate	220	SARNP	ENSG00000205323.8	12	0.00112511	0.0157516	14	0.0252258	Yes	No
Prostate	220	ORMDL2	ENSG00000123353.9	12	0.00280611	0.0392855	14	0.0479128	Yes	No
Prostate	220	DNAJC14	ENSG00000135392.15	12	0.0116236	0.162731	14	0.165009	No	No
Prostate	220	MMP19	ENSG00000123342.15	12	0.00541823	0.0758553	14	0.0817558	No	No
Prostate	220	PYM1	ENSG00000170473.16	12	0.00151277	0.019666	13	0.0292816	Yes	No
Prostate	220	DGKA	ENSG00000065357.19	12	0.0022006	0.0286078	13	0.0379535	Yes	No
Prostate	220	PMEL	ENSG00000185664.14	12	0.001133	0.0147291	13	0.0241029	Yes	No
Prostate	220	CDK2	ENSG00000123374.10	12	0.0125528	0.163186	13	0.165436	No	No
Prostate	220	RAB5B	ENSG00000111540.15	12	0.000733794	0.00953932	13	0.018301	Yes	No
Prostate	220	SUOX	ENSG00000139531.12	12	2.05537e-19	2.46645e-18	12	1.23379e-16	Yes	Yes
Prostate	220	IKZF4	ENSG00000123411.14	12	9.50121e-05	0.00123516	13	0.00466865	Yes	Yes
Prostate	220	RPS26	ENSG00000197728.9	12	2.84694e-55	3.41633e-54	12	4.6118e-51	Yes	Yes
Prostate	220	ERBB3	ENSG00000065361.14	12	0.00108325	0.012999	12	0.0223132	Yes	No
Prostate	220	PA2G4	ENSG00000170515.13	12	0.00235485	0.0282582	12	0.0376246	Yes	No
Prostate	220	RPL41	ENSG00000229117.8	12	0.000495973	0.00595168	12	0.0135994	Yes	No
Prostate	220	ZC3H10	ENSG00000135482.6	12	0.00186783	0.0224139	12	0.0320012	Yes	No
Prostate	220	ESYT1	ENSG00000139641.12	12	0.00220883	0.026506	12	0.0359713	Yes	No
Prostate	220	MYL6B	ENSG00000196465.10	12	0.00357033	0.042844	12	0.0511015	No	No
Prostate	220	MYL6	ENSG00000092841.18	12	0.000219858	0.0026383	12	0.00798547	Yes	Yes
Prostate	220	SMARCC2	ENSG00000139613.11	12	0.00403041	0.0483649	12	0.0561352	No	No
Prostate	220	RNF41	ENSG00000181852.17	12	0.00743306	0.0817636	11	0.0874039	No	No
Prostate	220	NABP2	ENSG00000139579.12	12	0.00235064	0.0258571	11	0.0353519	Yes	No
Prostate	220	SLC39A5	ENSG00000139540.11	12	0.00457435	0.0503179	11	0.0580171	No	No
Prostate	220	ANKRD52	ENSG00000139645.9	12	0.00151268	0.0166395	11	0.0261731	Yes	No
Prostate	220	COQ10A	ENSG00000135469.13	12	0.000114974	0.00126471	11	0.00475089	Yes	Yes
Prostate	220	CS	ENSG00000062485.18	12	0.00368432	0.0405275	11	0.0490603	Yes	No
Prostate	220	CNPY2	ENSG00000257727.5	12	0.00295926	0.0325519	11	0.0415843	Yes	No
Prostate	220	PAN2	ENSG00000135473.14	12	0.00704491	0.077494	11	0.083314	No	No
Prostate	220	IL23A	ENSG00000110944.8	12	0.00102693	0.0112962	11	0.020365	Yes	No
Prostate	220	STAT2	ENSG00000170581.13	12	0.000855733	0.00941307	11	0.0181639	Yes	No
Prostate	220	APOF	ENSG00000175336.9	12	0.000306947	0.00337641	11	0.00947452	Yes	Yes
Prostate	220	TIMELESS	ENSG00000111602.11	12	0.0032099	0.032099	10	0.0411776	Yes	No
Prostate	220	SPRYD4	ENSG00000176422.13	12	0.000233172	0.00233172	10	0.0073358	Yes	Yes
Prostate	220	GLS2	ENSG00000135423.12	12	0.00726975	0.0726975	10	0.0787386	No	No
Prostate	220	RBMS2	ENSG00000076067.12	12	0.000950829	0.00855746	9	0.017114	Yes	No
Prostate	220	BAZ2A	ENSG00000076108.11	12	0.00063304	0.00569736	9	0.0132217	Yes	No
Prostate	220	ATP5B	ENSG00000110955.8	12	0.00198021	0.0178219	9	0.0274258	Yes	No
Prostate	220	PTGES3	ENSG00000110958.15	12	0.000691998	0.00622798	9	0.0139773	Yes	No
Prostate	220	NACA	ENSG00000196531.10	12	0.000466093	0.00419484	9	0.0109379	Yes	No
Prostate	220	PRIM1	ENSG00000198056.13	12	0.00219094	0.0197185	9	0.0293382	Yes	No
Prostate	220	HSD17B6	ENSG00000025423.11	12	0.00159821	0.0143839	9	0.0237504	Yes	No
Prostate	220	SDR9C7	ENSG00000170426.1	12	0.00010296	0.000926641	9	0.00379363	Yes	Yes
Prostate	220	RDH16	ENSG00000139547.7	12	0.00306135	0.0275521	9	0.0369427	Yes	No
Prostate	220	GPR182	ENSG00000166856.2	12	0.000782455	0.00782455	10	0.0161335	Yes	No
Prostate	220	ZBTB39	ENSG00000166860.2	12	0.000140677	0.00140677	10	0.00514047	Yes	Yes
Prostate	220	TAC3	ENSG00000166863.11	12	0.00180319	0.0180319	10	0.0276164	Yes	No
Prostate	220	MYO1A	ENSG00000166866.12	12	0.00644057	0.0644057	10	0.0711108	No	No
Prostate	220	NEMP1	ENSG00000166881.9	12	7.09465e-06	7.09465e-05	10	0.000470793	Yes	Yes
Prostate	220	NAB2	ENSG00000166886.12	12	0.00754172	0.0754172	10	0.0813393	No	No
Prostate	220	STAT6	ENSG00000166888.11	12	0.00173041	0.0190345	11	0.0286319	Yes	No
Prostate	220	LRP1	ENSG00000123384.13	12	0.000133043	0.00146347	11	0.00530153	Yes	Yes
Prostate	220	NXPH4	ENSG00000182379.9	12	0.00257327	0.028306	11	0.0376631	Yes	No
Prostate	220	SHMT2	ENSG00000182199.10	12	0.0035495	0.0390445	11	0.0476742	Yes	No
Prostate	220	NDUFA4L2	ENSG00000185633.10	12	0.019749	0.217238	11	0.21851	No	No
Prostate	220	STAC3	ENSG00000185482.7	12	1.7477e-05	0.000192247	11	0.00109304	Yes	Yes
Prostate	220	R3HDM2	ENSG00000179912.20	12	0.00122645	0.0159438	13	0.0254296	Yes	No
Prostate	220	INHBC	ENSG00000175189.3	12	0.000526403	0.00684324	13	0.0148196	Yes	No
Prostate	220	INHBE	ENSG00000139269.2	12	0.00247001	0.0321101	13	0.0411853	Yes	No
Prostate	220	GLI1	ENSG00000111087.9	12	0.000545623	0.00709309	13	0.0151574	Yes	No
Prostate	220	ARHGAP9	ENSG00000123329.17	12	1.29557e-05	0.00018138	14	0.00103939	Yes	Yes
Prostate	220	MARS	ENSG00000166986.14	12	0.0019685	0.027559	14	0.0369494	Yes	No
Prostate	220	DDIT3	ENSG00000175197.11	12	0.000191966	0.00268752	14	0.00808268	Yes	Yes
Prostate	220	MBD6	ENSG00000166987.14	12	0.00328252	0.0459552	14	0.0539379	No	No
Prostate	220	DCTN2	ENSG00000175203.15	12	0.00248259	0.0347563	14	0.0436394	Yes	No
Prostate	220	KIF5A	ENSG00000155980.11	12	0.00199015	0.0278621	14	0.03725	Yes	No
Prostate	220	PIP4K2C	ENSG00000166908.17	12	0.0157603	0.220644	14	0.221876	No	No
Prostate	220	DTX3	ENSG00000178498.15	12	0.00427867	0.0599014	14	0.0669115	No	No
Prostate	220	ARHGEF25	ENSG00000240771.6	12	4.17113e-07	5.83958e-06	14	5.11173e-05	Yes	Yes
Prostate	220	SLC26A10	ENSG00000135502.17	12	0.00049994	0.00699916	14	0.0150166	Yes	No
Prostate	220	B4GALNT1	ENSG00000135454.13	12	0.00454774	0.0636683	14	0.0703994	No	No
Prostate	220	OS9	ENSG00000135506.15	12	0.0004448	0.006672	15	0.0145947	Yes	No
Prostate	220	AGAP2	ENSG00000135439.11	12	0.0055905	0.0838575	15	0.0894268	No	No
Prostate	220	TSPAN31	ENSG00000135452.9	12	0.000607378	0.00911067	15	0.0177846	Yes	No
Prostate	220	CDK4	ENSG00000135446.16	12	0.00073174	0.0109761	15	0.020027	Yes	No
Prostate	220	MARCH9	ENSG00000139266.5	12	0.00438296	0.0657445	15	0.0723354	No	No
Prostate	220	CYP27B1	ENSG00000111012.9	12	0.00215673	0.0323509	15	0.0413919	Yes	No
Prostate	220	METTL1	ENSG00000037897.16	12	0.00213744	0.0320616	15	0.0411443	Yes	No
Prostate	220	METTL21B	ENSG00000123427.16	12	2.01159e-06	3.01738e-05	15	0.000223675	Yes	Yes
Prostate	220	TSFM	ENSG00000123297.17	12	1.68382e-05	0.000252572	15	0.00136799	Yes	Yes
Prostate	220	AVIL	ENSG00000135407.10	12	0.00379616	0.0569424	15	0.064162	No	No
Prostate	220	RP11-571M6.17	ENSG00000270039.1	12	0.00159595	0.0239393	15	0.0335406	Yes	No
Prostate	220	RP11-571M6.18	ENSG00000269903.1	12	0.000618757	0.00928136	15	0.0180016	Yes	No
Prostate	220	CTDSP2	ENSG00000175215.10	12	0.0104416	0.156624	15	0.15915	No	No
Prostate	220	RP11-620J15.2	ENSG00000245651.2	12	7.25295e-05	0.00108794	15	0.00427553	Yes	Yes
Prostate	220	RP11-620J15.3	ENSG00000257698.1	12	1.17634e-05	0.000164688	14	0.000959446	Yes	Yes
Prostate	220	ATP23	ENSG00000166896.7	12	5.0876e-40	7.12264e-39	14	2.58867e-36	Yes	Yes
Prostate	220	RP11-767I20.1	ENSG00000257259.1	12	0.00161913	0.0307635	19	0.0399697	Yes	No
Prostate	220	LRIG3	ENSG00000139263.11	12	0.000495675	0.00892215	18	0.0175361	Yes	No
Prostate	220	SLC16A7	ENSG00000118596.11	12	0.00634882	0.101581	16	0.10633	No	No
Prostate	220	FAM19A2	ENSG00000198673.10	12	0.000106842	0.00288474	27	0.0084973	Yes	Yes
Prostate	220	USP15	ENSG00000135655.15	12	0.000889942	0.0195787	22	0.0291931	Yes	No
Prostate	220	MON2	ENSG00000061987.14	12	0.00245485	0.0515519	21	0.059126	No	No
Prostate	220	LINC01465	ENSG00000221949.5	12	0.00173511	0.0347023	20	0.0435802	Yes	No
Prostate	220	RP11-631N16.4	ENSG00000275180.1	12	0.0018805	0.0376101	20	0.0463389	Yes	No
Prostate	220	RP11-631N16.2	ENSG00000257354.2	12	2.35968e-05	0.000471936	20	0.00226546	Yes	Yes
Prostate	220	PPM1H	ENSG00000111110.11	12	0.000228779	0.00526191	23	0.0125968	Yes	No
Prostate	220	AVPR1A	ENSG00000166148.3	12	1.03452e-05	0.000196558	19	0.00111454	Yes	Yes
Prostate	220	DPY19L2	ENSG00000177990.11	12	3.13249e-13	5.95174e-12	19	1.37006e-10	Yes	Yes
Prostate	220	TMEM5	ENSG00000118600.11	12	0.000240263	0.00432474	18	0.0111616	Yes	No
Prostate	220	SRGAP1	ENSG00000196935.8	12	2.26955e-10	4.31214e-09	19	6.67446e-08	Yes	Yes
Prostate	220	C12orf66	ENSG00000174206.12	12	0.00139674	0.0209512	15	0.0305545	Yes	No
Prostate	220	C12orf56	ENSG00000185306.12	12	0.00110178	0.0165267	15	0.0260673	Yes	No
Prostate	220	XPOT	ENSG00000184575.11	12	0.000836868	0.0117161	14	0.020887	Yes	No
Prostate	220	TBK1	ENSG00000183735.9	12	0.00177382	0.0248335	14	0.0344209	Yes	No
Prostate	220	RASSF3	ENSG00000153179.12	12	0.000423943	0.00635915	15	0.0141723	Yes	No
Prostate	220	GNS	ENSG00000135677.10	12	0.000579834	0.00695801	12	0.0149568	Yes	No
Prostate	220	TBC1D30	ENSG00000111490.12	12	0.00141852	0.0170223	12	0.0265915	Yes	No
Prostate	220	RP11-766N7.3	ENSG00000255693.1	12	5.01237e-14	6.01484e-13	12	1.57662e-11	Yes	Yes
Prostate	220	WIF1	ENSG00000156076.9	12	0.00329865	0.0395838	12	0.0481833	Yes	No
Prostate	220	LEMD3	ENSG00000174106.2	12	0.000105514	0.00137168	13	0.0050464	Yes	Yes
Prostate	220	MSRB3	ENSG00000174099.10	12	0.00458214	0.06415	14	0.0708699	No	No
Prostate	220	RP11-230G5.2	ENSG00000250748.6	12	0.00436913	0.0655369	15	0.0721532	No	No
Prostate	220	LLPH	ENSG00000139233.6	12	1.98588e-05	0.000297882	15	0.00156554	Yes	Yes
Prostate	220	TMBIM4	ENSG00000155957.17	12	6.53741e-08	9.80612e-07	15	1.02164e-05	Yes	Yes
Prostate	220	IRAK3	ENSG00000090376.10	12	0.0021965	0.035144	16	0.0440121	Yes	No
Prostate	220	HELB	ENSG00000127311.9	12	2.00409e-11	3.40695e-10	17	6.14975e-09	Yes	Yes
Prostate	220	GRIP1	ENSG00000155974.11	12	0.00118206	0.0248233	21	0.0344143	Yes	No
Prostate	220	CAND1	ENSG00000111530.12	12	4.65919e-06	9.78431e-05	21	0.000619392	Yes	Yes
Prostate	220	DYRK2	ENSG00000127334.10	12	0.00170539	0.030697	18	0.0399053	Yes	No
Prostate	220	RP11-43N5.1	ENSG00000255970.1	12	0.000505851	0.00910532	18	0.0177807	Yes	No
Prostate	220	IFNG	ENSG00000111537.4	12	0.000817871	0.0155395	19	0.0249793	Yes	No
Prostate	220	MDM1	ENSG00000111554.14	12	0.00029415	0.00558884	19	0.0130561	Yes	No
Prostate	220	RP11-81H14.2	ENSG00000251301.6	12	0.000387546	0.00775093	20	0.0160511	Yes	No
Prostate	220	RAP1B	ENSG00000127314.17	12	0.000271747	0.0051632	19	0.0124575	Yes	No
Prostate	220	RP11-637A17.2	ENSG00000247363.2	12	0.000401388	0.00762637	19	0.0158804	Yes	No
Prostate	220	NUP107	ENSG00000111581.9	12	1.55901e-10	2.96212e-09	19	4.68461e-08	Yes	Yes
Prostate	220	SLC35E3	ENSG00000175782.9	12	0.00179955	0.0341915	19	0.0430747	Yes	No
Prostate	220	MDM2	ENSG00000135679.22	12	0.000966652	0.0183664	19	0.0279609	Yes	No
Prostate	220	CPM	ENSG00000135678.11	12	0.000661051	0.0138821	21	0.0232586	Yes	No
Prostate	220	CPSF6	ENSG00000111605.16	12	0.00217325	0.0456383	21	0.0536725	No	No
Prostate	220	RP11-1143G9.5	ENSG00000274979.1	12	2.55788e-06	5.11575e-05	20	0.00035519	Yes	Yes
Prostate	220	LYZ	ENSG00000090382.6	12	2.08724e-12	4.17447e-11	20	8.53824e-10	Yes	Yes
Prostate	220	YEATS4	ENSG00000127337.6	12	1.37949e-13	2.89694e-12	21	7.00118e-11	Yes	Yes
Prostate	220	RP11-956E11.1	ENSG00000257507.1	12	0.0011945	0.0250845	21	0.0346746	Yes	No
Prostate	220	FRS2	ENSG00000166225.8	12	5.17465e-05	0.00113842	22	0.00442102	Yes	Yes
Prostate	220	CCT2	ENSG00000166226.12	12	0.00576224	0.126769	22	0.130299	No	No
Prostate	220	BEST3	ENSG00000127325.18	12	0.000823955	0.018127	22	0.0277007	Yes	No
Prostate	220	RAB3IP	ENSG00000127328.21	12	0.000251645	0.00578784	23	0.0133558	Yes	No
Prostate	220	MYRFL	ENSG00000166268.10	12	4.03521e-18	9.68451e-17	24	4.04928e-15	Yes	Yes
Prostate	220	LINC01481	ENSG00000257815.5	12	6.7852e-05	0.00176415	26	0.0060741	Yes	Yes
Prostate	220	LINC01481	ENSG00000257613.1	12	0.000136239	0.00299726	22	0.00873616	Yes	Yes
Prostate	220	CNOT2	ENSG00000111596.11	12	0.00681784	0.15681	23	0.159331	No	No
Prostate	220	KCNMB4	ENSG00000135643.4	12	0.000297791	0.00684919	23	0.0148287	Yes	No
Prostate	220	PTPRB	ENSG00000127329.15	12	0.00167873	0.0402896	24	0.0488613	Yes	No
Prostate	220	PTPRR	ENSG00000153233.12	12	0.000191692	0.00460062	24	0.0115883	Yes	No
Prostate	220	TSPAN8	ENSG00000127324.8	12	0.00043992	0.00923833	21	0.0179606	Yes	No
Prostate	220	LGR5	ENSG00000139292.12	12	0.00215837	0.041009	19	0.0494594	Yes	No
Prostate	220	ZFC3H1	ENSG00000133858.15	12	0.00206891	0.0351715	17	0.044029	Yes	No
Prostate	220	THAP2	ENSG00000173451.6	12	0.000110924	0.00188571	17	0.00637989	Yes	Yes
Prostate	220	TMEM19	ENSG00000139291.13	12	4.90709e-05	0.000834205	17	0.00349881	Yes	Yes
Prostate	220	RAB21	ENSG00000080371.5	12	0.00462344	0.0785985	17	0.0843612	No	No
Prostate	220	TBC1D15	ENSG00000121749.15	12	0.00175158	0.0315284	18	0.0406449	Yes	No
Prostate	220	TRHDE	ENSG00000072657.8	12	0.00400868	0.0921996	23	0.0972775	No	No
Prostate	220	ATXN7L3B	ENSG00000253719.3	12	0.00410259	0.069744	17	0.0760847	No	No
Prostate	220	KCNC2	ENSG00000166006.12	12	6.13078e-05	0.00116485	19	0.00448884	Yes	Yes
Prostate	220	CAPS2	ENSG00000180881.19	12	6.28327e-09	1.19382e-07	19	1.49615e-06	Yes	Yes
Prostate	220	GLIPR1L1	ENSG00000173401.9	12	0.00208892	0.0376005	18	0.0463345	Yes	No
Prostate	220	GLIPR1L2	ENSG00000180481.10	12	8.56632e-38	1.54194e-36	18	4.85685e-34	Yes	Yes
Prostate	220	GLIPR1	ENSG00000139278.9	12	0.00173364	0.0312056	18	0.0403637	Yes	No
Prostate	220	KRR1	ENSG00000111615.13	12	1.80802e-05	0.000325444	18	0.00167682	Yes	Yes
Prostate	220	PHLDA1	ENSG00000139289.13	12	0.000998635	0.0169768	17	0.0265534	Yes	No
Prostate	220	NAP1L1	ENSG00000187109.13	12	0.00020988	0.00356796	17	0.00981971	Yes	Yes
Prostate	220	RP11-54A9.1	ENSG00000257219.5	12	8.75805e-06	0.000157645	18	0.000926198	Yes	Yes
Prostate	220	BBS10	ENSG00000179941.6	12	0.000105093	0.00189168	18	0.00638878	Yes	Yes
Prostate	220	OSBPL8	ENSG00000091039.16	12	0.00774529	0.162651	21	0.164947	No	No
Prostate	220	ZDHHC17	ENSG00000186908.14	12	0.000630573	0.0119809	19	0.0211752	Yes	No
Prostate	220	CSRP2	ENSG00000175183.9	12	0.00238424	0.0453006	19	0.0533751	No	No
Prostate	220	E2F7	ENSG00000165891.15	12	0.000203319	0.00386306	19	0.0103616	Yes	No
Prostate	220	NAV3	ENSG00000067798.14	12	0.00442348	0.110587	25	0.114847	No	No
Prostate	220	SYT1	ENSG00000067715.13	12	1.43059e-05	0.000257506	18	0.00138808	Yes	Yes
Prostate	220	RP1-78O14.1	ENSG00000257894.2	12	0.000493964	0.00691549	14	0.0149202	Yes	No
Prostate	220	PAWR	ENSG00000177425.10	12	0.00231061	0.0300379	13	0.0393026	Yes	No
Prostate	220	PPP1R12A	ENSG00000058272.16	12	0.00204116	0.0285763	14	0.0379205	Yes	No
Prostate	220	OTOGL	ENSG00000165899.10	12	0.0058627	0.0879405	15	0.0932171	No	No
Prostate	220	PTPRQ	ENSG00000139304.12	12	0.000433934	0.00694295	16	0.0149518	Yes	No
Prostate	220	MYF6	ENSG00000111046.3	12	0.00011989	0.00179835	15	0.00617167	Yes	Yes
Prostate	220	LIN7A	ENSG00000111052.7	12	0.00306769	0.049083	16	0.0568325	No	No
Prostate	220	ACSS3	ENSG00000111058.7	12	0.00201644	0.0423452	21	0.0506508	No	No
Prostate	220	PPFIA2	ENSG00000139220.16	12	3.99696e-05	0.00087933	22	0.0036476	Yes	Yes
Prostate	220	RP11-121G22.3	ENSG00000257467.5	12	4.07897e-05	0.000775004	19	0.00331544	Yes	Yes
Prostate	220	CCDC59	ENSG00000133773.11	12	0.000142829	0.00271376	19	0.00813439	Yes	Yes
Prostate	220	METTL25	ENSG00000127720.7	12	0.00103047	0.019579	19	0.0291931	Yes	No
Prostate	220	RP11-263K4.3	ENSG00000257431.1	12	2.50625e-12	4.76188e-11	19	9.66646e-10	Yes	Yes
Prostate	220	TMTC2	ENSG00000179104.8	12	0.00313297	0.0751914	24	0.0811329	No	No
Prostate	220	SLC6A15	ENSG00000072041.16	12	0.0014064	0.0253152	18	0.0348838	Yes	No
Prostate	220	TSPAN19	ENSG00000231738.10	12	4.65738e-07	8.38328e-06	18	7.09519e-05	Yes	Yes
Prostate	220	LRRIQ1	ENSG00000133640.18	12	1.88106e-05	0.000357401	19	0.00180409	Yes	Yes
Prostate	220	RP11-193M21.1	ENSG00000269916.1	12	0.0129917	0.22086	17	0.222082	No	No
Prostate	220	ALX1	ENSG00000180318.3	12	0.00296091	0.0503355	17	0.0580249	No	No
Prostate	220	RP11-408B11.2	ENSG00000258815.1	12	3.36133e-10	5.71426e-09	17	8.66029e-08	Yes	Yes
Prostate	220	RASSF9	ENSG00000198774.4	12	0.0115561	0.184897	16	0.186635	No	No
Prostate	220	NTS	ENSG00000133636.10	12	1.845e-07	2.76749e-06	15	2.61277e-05	Yes	Yes
Prostate	220	MGAT4C	ENSG00000182050.13	12	0.0129137	0.271187	21	0.272094	No	No
Prostate	220	C12orf29	ENSG00000133641.17	12	0.000165825	0.0019899	12	0.0066127	Yes	Yes
Prostate	220	CEP290	ENSG00000198707.14	12	0.000556429	0.00723358	13	0.0153535	Yes	No
Prostate	220	TMTC3	ENSG00000139324.11	12	0.00223115	0.0290049	13	0.0383144	Yes	No
Prostate	220	KITLG	ENSG00000049130.14	12	0.00260326	0.0312392	12	0.0403851	Yes	No
Prostate	220	DUSP6	ENSG00000139318.7	12	0.00380662	0.0418729	11	0.0502288	No	No
Prostate	220	RP11-823E8.3	ENSG00000274021.1	12	8.64564e-05	0.00095102	11	0.00386191	Yes	Yes
Prostate	220	RP11-1109F11.3	ENSG00000271327.1	12	0.000679807	0.00747788	11	0.0156853	Yes	No
Prostate	220	RP11-1109F11.5	ENSG00000271259.1	12	0.00132223	0.0145445	11	0.0239002	Yes	No
Prostate	220	POC1B	ENSG00000139323.13	12	0.000232613	0.00279136	12	0.00829597	Yes	Yes
Prostate	220	GALNT4	ENSG00000257594.3	12	0.00655814	0.0786977	12	0.0844452	No	No
Prostate	220	ATP2B1	ENSG00000070961.15	12	0.00239003	0.0310704	13	0.0402384	Yes	No
Prostate	220	ATP2B1-AS1	ENSG00000271614.1	12	0.00105602	0.0126723	12	0.0219536	Yes	No
Prostate	220	RP11-567C2.1	ENSG00000257194.2	12	0.00124808	0.0174732	14	0.0270676	Yes	No
Prostate	220	EPYC	ENSG00000083782.7	12	0.00201277	0.0322044	16	0.0412645	Yes	No
Prostate	220	LUM	ENSG00000139329.4	12	0.00177081	0.028333	16	0.0376849	Yes	No
Prostate	220	DCN	ENSG00000011465.16	12	0.000105094	0.0016815	16	0.00586323	Yes	Yes
Prostate	220	RP11-121E16.1	ENSG00000258100.1	12	0.000113469	0.00181551	16	0.00621299	Yes	Yes
Prostate	220	RP11-693J15.6	ENSG00000277738.1	12	0.000650007	0.0110501	17	0.0201049	Yes	No
Prostate	220	BTG1	ENSG00000133639.4	12	0.000855003	0.01368	16	0.0230366	Yes	No
Prostate	220	RP11-756G20.1	ENSG00000277851.1	12	5.16754e-06	9.30157e-05	18	0.000593085	Yes	Yes
Prostate	220	RP11-693J15.5	ENSG00000205056.8	12	0.00559591	0.0951305	17	0.100087	No	No
Prostate	220	C12orf74	ENSG00000214215.3	12	0.000564464	0.00959588	17	0.0183802	Yes	No
Prostate	220	PLEKHG7	ENSG00000187510.8	12	0.000817354	0.013895	17	0.0232735	Yes	No
Prostate	220	EEA1	ENSG00000102189.16	12	0.00105592	0.0200624	19	0.0296706	Yes	No
Prostate	220	RP11-511B23.3	ENSG00000258171.1	12	7.68859e-06	0.000146083	19	0.000869825	Yes	Yes
Prostate	220	NUDT4	ENSG00000173598.13	12	0.000224543	0.00426631	19	0.0110693	Yes	No
Prostate	220	UBE2N	ENSG00000177889.9	12	0.000657536	0.0124932	19	0.0217511	Yes	No
Prostate	220	MRPL42	ENSG00000198015.12	12	5.26759e-07	1.00084e-05	19	8.3179e-05	Yes	Yes
Prostate	220	SOCS2	ENSG00000120833.13	12	6.85114e-05	0.00130172	19	0.00484675	Yes	Yes
Prostate	220	CRADD	ENSG00000169372.12	12	0.000222391	0.00489261	22	0.0120592	Yes	No
Prostate	220	RP11-1060G2.2	ENSG00000271382.1	12	0.00174786	0.036705	21	0.0454818	Yes	No
Prostate	220	PLXNC1	ENSG00000136040.8	12	0.000204612	0.00491069	24	0.0120843	Yes	No
Prostate	220	CEP83	ENSG00000173588.14	12	0.000413798	0.00993115	24	0.0187971	Yes	No
Prostate	220	CEP83-AS1	ENSG00000278916.1	12	0.000205861	0.0047348	23	0.0118192	Yes	No
Prostate	220	TMCC3	ENSG00000057704.12	12	0.00104561	0.0250946	24	0.0346816	Yes	No
Prostate	220	NDUFA12	ENSG00000184752.12	12	0.00050969	0.0137616	27	0.0231327	Yes	No
Prostate	220	NR2C1	ENSG00000120798.16	12	0.000170317	0.00442824	26	0.0113096	Yes	No
Prostate	220	FGD6	ENSG00000180263.13	12	0.00189864	0.0512632	27	0.0588593	No	No
Prostate	220	VEZT	ENSG00000028203.17	12	6.82845e-08	1.70711e-06	25	1.68781e-05	Yes	Yes
Prostate	220	METAP2	ENSG00000111142.13	12	3.28162e-05	0.000820404	25	0.00345582	Yes	Yes
Prostate	220	USP44	ENSG00000136014.11	12	0.000552291	0.0138073	25	0.0231882	Yes	No
Prostate	220	NTN4	ENSG00000074527.11	12	0.00119538	0.0310799	26	0.0402452	Yes	No
Prostate	220	SNRPF	ENSG00000139343.10	12	0.00194515	0.0466836	24	0.0545982	No	No
Prostate	220	AMDHD1	ENSG00000139344.7	12	7.20935e-21	1.65815e-19	23	9.3266e-18	Yes	Yes
Prostate	220	HAL	ENSG00000084110.10	12	0.000280572	0.00617259	22	0.0139048	Yes	No
Prostate	220	LTA4H	ENSG00000111144.9	12	0.000172052	0.00378514	22	0.0102281	Yes	No
Prostate	220	ELK3	ENSG00000111145.7	12	0.00018706	0.00430239	23	0.0111202	Yes	No
Prostate	220	CDK17	ENSG00000059758.7	12	0.000165548	0.00413871	25	0.0108528	Yes	No
Prostate	220	CFAP54	ENSG00000188596.10	12	0.000344415	0.0089548	26	0.0175776	Yes	No
Prostate	220	NEDD1	ENSG00000139350.11	12	0.000386693	0.00812056	21	0.0165538	Yes	No
Prostate	220	RP11-181C3.1	ENSG00000245017.2	12	0.00448308	0.0717293	16	0.0778954	No	No
Prostate	220	TMPO	ENSG00000120802.13	12	0.00491925	0.078708	16	0.0844452	No	No
Prostate	220	SLC25A3	ENSG00000075415.12	12	0.00140593	0.0224949	16	0.0320951	Yes	No
Prostate	220	IKBIP	ENSG00000166130.14	12	1.36005e-10	2.17608e-09	16	3.53011e-08	Yes	Yes
Prostate	220	APAF1	ENSG00000120868.13	12	1.18225e-05	0.000200982	17	0.00113451	Yes	Yes
Prostate	220	ANKS1B	ENSG00000185046.18	12	0.000325878	0.00814696	25	0.0165882	Yes	No
Prostate	220	UHRF1BP1L	ENSG00000111647.12	12	0.00113718	0.0181948	16	0.0277735	Yes	No
Prostate	220	ACTR6	ENSG00000075089.9	12	0.00119695	0.0203482	17	0.0299478	Yes	No
Prostate	220	DEPDC4	ENSG00000166153.16	12	0.0111184	0.189013	17	0.190637	No	No
Prostate	220	SCYL2	ENSG00000136021.18	12	0.000547214	0.00930264	17	0.0180272	Yes	No
Prostate	220	NR1H4	ENSG00000012504.13	12	0.00327628	0.0556968	17	0.0630006	No	No
Prostate	220	GAS2L3	ENSG00000139354.10	12	0.00385051	0.0654586	17	0.0720838	No	No
Prostate	220	ANO4	ENSG00000151572.16	12	0.000911341	0.0182268	20	0.0278066	Yes	No
Prostate	220	SLC5A8	ENSG00000256870.2	12	0.00253639	0.0431187	17	0.0513355	No	No
Prostate	220	UTP20	ENSG00000120800.4	12	0.0015054	0.0255917	17	0.0351266	Yes	No
Prostate	220	ARL1	ENSG00000120805.13	12	1.08215e-05	0.000173145	16	0.00100069	Yes	Yes
Prostate	220	RP11-321F8.4	ENSG00000257543.1	12	0.000257263	0.0041162	16	0.0108116	Yes	No
Prostate	220	MYBPC1	ENSG00000196091.13	12	9.02126e-06	0.000162383	18	0.00094806	Yes	Yes
Prostate	220	RP11-285E23.2	ENSG00000274560.1	12	0.00272909	0.0463946	17	0.0543388	No	No
Prostate	220	CHPT1	ENSG00000111666.10	12	9.76387e-06	0.00017575	18	0.00101234	Yes	Yes
Prostate	220	SYCP3	ENSG00000139351.14	12	0.000160064	0.00272109	17	0.00814604	Yes	Yes
Prostate	220	GNPTAB	ENSG00000111670.14	12	8.91271e-06	0.000160429	18	0.000938973	Yes	Yes
Prostate	220	DRAM1	ENSG00000136048.13	12	2.72388e-05	0.000490298	18	0.00233404	Yes	Yes
Prostate	220	RP11-554E23.2	ENSG00000258308.5	12	9.85106e-05	0.00167468	17	0.00584915	Yes	Yes
Prostate	220	WASHC3	ENSG00000120860.10	12	7.63235e-09	1.2975e-07	17	1.60902e-06	Yes	Yes
Prostate	220	NUP37	ENSG00000075188.8	12	0.00256629	0.043627	17	0.0518128	No	No
Prostate	220	PARPBP	ENSG00000185480.11	12	0.000223449	0.00379863	17	0.0102528	Yes	No
Prostate	220	IGF1	ENSG00000017427.15	12	0.000319959	0.0054393	17	0.0128432	Yes	No
Prostate	220	PAH	ENSG00000171759.9	12	0.000392166	0.00745115	19	0.0156483	Yes	No
Prostate	220	ASCL1	ENSG00000139352.3	12	0.000563652	0.00958209	17	0.0183611	Yes	No
Prostate	220	STAB2	ENSG00000136011.14	12	7.04193e-07	1.61964e-05	23	0.0001277	Yes	Yes
Prostate	220	NT5DC3	ENSG00000111696.11	12	4.4518e-05	0.000934877	21	0.00381439	Yes	Yes
Prostate	220	HSP90B1	ENSG00000166598.14	12	8.6956e-06	0.000173912	20	0.0010042	Yes	Yes
Prostate	220	C12orf73	ENSG00000204954.9	12	0.000509474	0.0101895	20	0.0191005	Yes	No
Prostate	220	TDG	ENSG00000139372.14	12	5.07417e-05	0.00101483	20	0.00406428	Yes	Yes
Prostate	220	GLT8D2	ENSG00000120820.12	12	0.000564225	0.0118487	21	0.0210272	Yes	No
Prostate	220	HCFC2	ENSG00000111727.11	12	0.000883652	0.0185567	21	0.0281602	Yes	No
Prostate	220	NFYB	ENSG00000120837.7	12	0.00138043	0.0289889	21	0.038304	Yes	No
Prostate	220	TXNRD1	ENSG00000198431.15	12	0.000380334	0.00874768	23	0.0173476	Yes	No
Prostate	220	EID3	ENSG00000255150.2	12	0.00327267	0.0719988	22	0.0781252	No	No
Prostate	220	CHST11	ENSG00000171310.10	12	1.55705e-05	0.000389263	25	0.00193495	Yes	Yes
Prostate	220	SLC41A2	ENSG00000136052.9	12	0.00170131	0.0408315	24	0.0493146	Yes	No
Prostate	220	C12orf45	ENSG00000151131.10	12	0.00334496	0.0735891	22	0.0795993	No	No
Prostate	220	ALDH1L2	ENSG00000136010.13	12	2.57686e-06	5.4114e-05	21	0.000373112	Yes	Yes
Prostate	220	WASHC4	ENSG00000136051.13	12	0.00117071	0.0245848	21	0.0341751	Yes	No
Prostate	220	APPL2	ENSG00000136044.11	12	0.000634072	0.0133155	21	0.0226548	Yes	No
Prostate	220	C12orf75	ENSG00000235162.8	12	2.11637e-12	4.65602e-11	22	9.47192e-10	Yes	Yes
Prostate	220	CASC18	ENSG00000257859.1	12	0.000109351	0.00207766	19	0.00679808	Yes	Yes
Prostate	220	RP11-114F10.2	ENSG00000257890.1	12	2.82077e-10	5.07739e-09	18	7.78244e-08	Yes	Yes
Prostate	220	NUAK1	ENSG00000074590.13	12	0.00130422	0.0247801	19	0.0343747	Yes	No
Prostate	220	CKAP4	ENSG00000136026.13	12	0.0105577	0.190038	18	0.191661	No	No
Prostate	220	TCP11L2	ENSG00000166046.10	12	0.000839338	0.0151081	18	0.0245214	Yes	No
Prostate	220	POLR3B	ENSG00000013503.9	12	0.000138711	0.00263551	19	0.00797829	Yes	Yes
Prostate	220	RFX4	ENSG00000111783.12	12	0.000176014	0.00334426	19	0.00941083	Yes	Yes
Prostate	220	RIC8B	ENSG00000111785.19	12	0.00152248	0.0289271	19	0.0382499	Yes	No
Prostate	220	TMEM263	ENSG00000151135.9	12	0.00105092	0.0189166	18	0.0285001	Yes	No
Prostate	220	MTERF2	ENSG00000120832.9	12	0.006664	0.113288	17	0.117413	No	No
Prostate	220	CRY1	ENSG00000008405.11	12	0.000578394	0.0104111	18	0.0193794	Yes	No
Prostate	220	BTBD11	ENSG00000151136.14	12	0.00248562	0.052198	21	0.0597185	No	No
Prostate	220	PWP1	ENSG00000136045.11	12	0.00117203	0.0222687	19	0.0318637	Yes	No
Prostate	220	PRDM4	ENSG00000110851.11	12	0.00069697	0.0132424	19	0.0225726	Yes	No
Prostate	220	ASCL4	ENSG00000187855.5	12	4.017e-05	0.00076323	19	0.00327899	Yes	Yes
Prostate	220	RP11-554D14.7	ENSG00000257141.1	12	0.000650328	0.0123562	19	0.0216151	Yes	No
Prostate	220	RP11-554D14.8	ENSG00000274395.1	12	1.20826e-07	2.29569e-06	19	2.20235e-05	Yes	Yes
Prostate	220	RP11-554D14.6	ENSG00000257398.6	12	4.03866e-05	0.000767346	19	0.00329293	Yes	Yes
Prostate	220	WSCD2	ENSG00000075035.9	12	0.000551342	0.0110268	20	0.0200818	Yes	No
Prostate	220	CMKLR1	ENSG00000174600.13	12	0.00145793	0.0277006	19	0.0371023	Yes	No
Prostate	220	FICD	ENSG00000198855.6	12	0.00256036	0.0486468	19	0.0564208	No	No
Prostate	220	SART3	ENSG00000075856.11	12	0.000301196	0.00602392	20	0.0136916	Yes	No
Prostate	220	ISCU	ENSG00000136003.15	12	0.000119813	0.00227645	19	0.00721979	Yes	Yes
Prostate	220	TMEM119	ENSG00000183160.8	12	0.00338376	0.0676752	20	0.0741188	No	No
Prostate	220	SELPLG	ENSG00000110876.9	12	0.0012136	0.0242721	20	0.0338788	Yes	No
Prostate	220	CORO1C	ENSG00000110880.10	12	0.000510139	0.0107129	21	0.0197305	Yes	No
Prostate	220	SSH1	ENSG00000084112.14	12	0.00588178	0.117636	20	0.121526	No	No
Prostate	220	USP30	ENSG00000135093.12	12	0.000798184	0.0143673	18	0.0237458	Yes	No
Prostate	220	ALKBH2	ENSG00000189046.10	12	0.000469891	0.00798815	17	0.0163651	Yes	No
Prostate	220	UNG	ENSG00000076248.10	12	0.00218202	0.0370943	17	0.0458409	Yes	No
Prostate	220	ACACB	ENSG00000076555.15	12	0.00191685	0.0345032	18	0.0434023	Yes	No
Prostate	220	FOXN4	ENSG00000139445.17	12	0.000645053	0.0103208	16	0.0192798	Yes	No
Prostate	220	MYO1H	ENSG00000174527.9	12	0.00186543	0.0298468	16	0.0391203	Yes	No
Prostate	220	KCTD10	ENSG00000110906.12	12	5.72744e-07	8.59116e-06	15	7.23871e-05	Yes	Yes
Prostate	220	UBE3B	ENSG00000151148.13	12	9.57016e-05	0.00143552	15	0.00522333	Yes	Yes
Prostate	220	MMAB	ENSG00000139428.11	12	0.000570529	0.00798741	14	0.0163651	Yes	No
Prostate	220	MVK	ENSG00000110921.13	12	0.00111844	0.0156581	14	0.0251146	Yes	No
Prostate	220	FAM222A	ENSG00000139438.5	12	0.00261077	0.0365508	14	0.045329	Yes	No
Prostate	220	TRPV4	ENSG00000111199.10	12	0.000480827	0.00673158	14	0.0146702	Yes	No
Prostate	220	GLTP	ENSG00000139433.9	12	3.5169e-05	0.000492366	14	0.00234094	Yes	Yes
Prostate	220	TCHP	ENSG00000139437.17	12	0.00271629	0.0380281	14	0.0467321	Yes	No
Prostate	220	GIT2	ENSG00000139436.20	12	0.00487021	0.068183	14	0.0745971	No	No
Prostate	220	ANKRD13A	ENSG00000076513.16	12	0.00876058	0.113888	13	0.117961	No	No
Prostate	220	C12orf76	ENSG00000174456.13	12	0.000530434	0.00689564	13	0.0148923	Yes	No
Prostate	220	IFT81	ENSG00000122970.15	12	0.00262073	0.0340695	13	0.0429682	Yes	No
Prostate	220	ATP2A2	ENSG00000174437.16	12	0.000218941	0.00262729	12	0.00796361	Yes	Yes
Prostate	220	ANAPC7	ENSG00000196510.12	12	0.000292186	0.00350623	12	0.00971048	Yes	Yes
Prostate	220	ARPC3	ENSG00000111229.15	12	0.00624548	0.0687003	11	0.0750674	No	No
Prostate	220	GPN3	ENSG00000111231.8	12	0.0013751	0.0151261	11	0.0245401	Yes	No
Prostate	220	FAM216A	ENSG00000204856.11	12	2.32277e-05	0.000232277	10	0.00127759	Yes	Yes
Prostate	220	VPS29	ENSG00000111237.18	12	3.24506e-05	0.000324506	10	0.00167336	Yes	Yes
Prostate	220	RAD9B	ENSG00000151164.18	12	0.000515133	0.00515133	10	0.0124368	Yes	No
Prostate	220	PPTC7	ENSG00000196850.5	12	0.0157556	0.157556	10	0.160037	No	No
Prostate	220	TCTN1	ENSG00000204852.15	12	0.0034699	0.0312291	9	0.0403776	Yes	No
Prostate	220	HVCN1	ENSG00000122986.13	12	0.00155084	0.0139576	9	0.0233458	Yes	No
Prostate	220	PPP1CC	ENSG00000186298.11	12	0.00329043	0.0263234	8	0.035811	Yes	No
Prostate	220	MYL2	ENSG00000111245.14	12	0.00789157	0.0631326	8	0.0699216	No	No
Prostate	220	CUX2	ENSG00000111249.13	12	0.000539128	0.00485215	9	0.0120083	Yes	No
Prostate	220	FAM109A	ENSG00000198324.13	12	0.0105677	0.0845419	8	0.0900805	No	No
Prostate	220	RP3-473L9.4	ENSG00000257595.2	12	0.00424269	0.0339416	8	0.0428756	Yes	No
Prostate	220	SH2B3	ENSG00000111252.10	12	0.00812395	0.0649916	8	0.0716526	No	No
Prostate	220	ATXN2	ENSG00000204842.14	12	0.00448656	0.0358925	8	0.0447124	Yes	No
Prostate	220	BRAP	ENSG00000089234.15	12	0.00835522	0.0668418	8	0.0733761	No	No
Prostate	220	ACAD10	ENSG00000111271.14	12	0.00218063	0.017445	8	0.0270329	Yes	No
Prostate	220	ALDH2	ENSG00000111275.12	12	0.000176327	0.00141062	8	0.00515055	Yes	Yes
Prostate	220	MAPKAPK5-AS1	ENSG00000234608.7	12	0.0141756	0.113405	8	0.117521	No	No
Prostate	220	MAPKAPK5	ENSG00000089022.13	12	3.63854e-09	2.91083e-08	8	4.03017e-07	Yes	Yes
Prostate	220	TMEM116	ENSG00000198270.12	12	2.62352e-07	2.36116e-06	9	2.25828e-05	Yes	Yes
Prostate	220	ERP29	ENSG00000089248.6	12	0.0106728	0.0960549	9	0.10097	No	No
Prostate	220	NAA25	ENSG00000111300.9	12	0.000264384	0.00264384	10	0.00799617	Yes	Yes
Prostate	220	TRAFD1	ENSG00000135148.11	12	0.00249047	0.0249047	10	0.0344943	Yes	No
Prostate	220	HECTD4	ENSG00000173064.12	12	0.00390366	0.0429403	11	0.0511973	No	No
Prostate	220	RPL6	ENSG00000089009.15	12	0.00146752	0.0146752	10	0.0240585	Yes	No
Prostate	220	PTPN11	ENSG00000179295.17	12	0.00258515	0.0284366	11	0.0377854	Yes	No
Prostate	220	RPH3A	ENSG00000089169.14	12	0.000116696	0.00186714	16	0.00633178	Yes	Yes
Prostate	220	OAS1	ENSG00000089127.12	12	0.000433927	0.00650891	15	0.0143905	Yes	No
Prostate	220	OAS3	ENSG00000111331.12	12	0.000501974	0.00752961	15	0.0157449	Yes	No
Prostate	220	OAS2	ENSG00000111335.12	12	0.00573069	0.0916911	16	0.0967867	No	No
Prostate	220	DTX1	ENSG00000135144.7	12	8.47707e-05	0.00135633	16	0.00500455	Yes	Yes
Prostate	220	RASAL1	ENSG00000111344.11	12	0.00402817	0.0684788	17	0.0748644	No	No
Prostate	220	CFAP73	ENSG00000186710.11	12	0.000140402	0.00238683	17	0.00744676	Yes	Yes
Prostate	220	DDX54	ENSG00000123064.12	12	6.81356e-05	0.00115831	17	0.00446842	Yes	Yes
Prostate	220	RITA1	ENSG00000139405.15	12	0.0003005	0.00510849	17	0.0123808	Yes	No
Prostate	220	IQCD	ENSG00000166578.9	12	0.000496335	0.00893402	18	0.0175459	Yes	No
Prostate	220	TPCN1	ENSG00000186815.12	12	0.00037517	0.00675307	18	0.0147086	Yes	No
Prostate	220	SLC8B1	ENSG00000089060.11	12	0.00108066	0.0205326	19	0.0301161	Yes	No
Prostate	220	PLBD2	ENSG00000151176.7	12	0.00023856	0.00453264	19	0.0114801	Yes	No
Prostate	220	SDS	ENSG00000135094.10	12	0.00212542	0.040383	19	0.0489355	Yes	No
Prostate	220	SDSL	ENSG00000139410.14	12	5.89809e-08	1.17962e-06	20	1.20506e-05	Yes	Yes
Prostate	220	RBM19	ENSG00000122965.10	12	3.55488e-13	8.17623e-12	23	1.84615e-10	Yes	Yes
Prostate	220	TBX5	ENSG00000089225.19	12	0.000216301	0.00519122	24	0.0124995	Yes	No
Prostate	220	TBX3	ENSG00000135111.15	12	0.000638206	0.0153169	24	0.0247564	Yes	No
Prostate	220	RP4-601P9.2	ENSG00000257817.1	12	2.73409e-08	6.56182e-07	24	7.0783e-06	Yes	Yes
Prostate	220	RP11-116D17.3	ENSG00000271579.1	12	2.76924e-05	0.000553849	20	0.00256927	Yes	Yes
Prostate	220	RP11-116D17.4	ENSG00000276308.1	12	0.000147712	0.00295424	20	0.0086441	Yes	Yes
Prostate	220	RP11-116D17.5	ENSG00000276972.1	12	0.000333687	0.00667375	20	0.0145947	Yes	No
Prostate	220	RP11-116D17.1	ENSG00000257726.1	12	9.47604e-05	0.00189521	20	0.00639257	Yes	Yes
Prostate	220	MED13L	ENSG00000123066.7	12	0.00103176	0.0226988	22	0.0322944	Yes	No
Prostate	220	MAP1LC3B2	ENSG00000258102.3	12	0.000174093	0.00313368	18	0.00900463	Yes	Yes
Prostate	220	RP11-497G19.7	ENSG00000275898.1	12	8.98631e-05	0.00152767	17	0.00546705	Yes	Yes
Prostate	220	C12orf49	ENSG00000111412.5	12	0.000676113	0.01217	18	0.0213915	Yes	No
Prostate	220	RNFT2	ENSG00000135119.14	12	0.000168927	0.00320962	19	0.00916159	Yes	Yes
Prostate	220	FBXW8	ENSG00000174989.12	12	5.3875e-10	1.02362e-08	19	1.50666e-07	Yes	Yes
Prostate	220	TESC	ENSG00000088992.17	12	9.59613e-05	0.00182327	19	0.00623108	Yes	Yes
Prostate	220	FBXO21	ENSG00000135108.14	12	0.00054921	0.010435	19	0.0193975	Yes	No
Prostate	220	NOS1	ENSG00000089250.18	12	0.000897583	0.0188492	21	0.028429	Yes	No
Prostate	220	KSR2	ENSG00000171435.13	12	0.000406356	0.0101589	25	0.0190658	Yes	No
Prostate	220	RFC5	ENSG00000111445.13	12	5.00588e-05	0.00105123	21	0.00416505	Yes	Yes
Prostate	220	WSB2	ENSG00000176871.8	12	0.000365033	0.0076657	21	0.0159365	Yes	No
Prostate	220	VSIG10	ENSG00000176834.13	12	9.7166e-06	0.000213765	22	0.0011949	Yes	Yes
Prostate	220	PEBP1	ENSG00000089220.4	12	9.13154e-06	0.000200894	22	0.00113451	Yes	Yes
Prostate	220	TAOK3	ENSG00000135090.13	12	9.3481e-05	0.00224354	24	0.0071567	Yes	Yes
Prostate	220	RP11-131L12.2	ENSG00000270482.1	12	0.00206615	0.0454554	22	0.0535074	No	No
Prostate	220	SUDS3	ENSG00000111707.11	12	3.18737e-05	0.000701222	22	0.00307337	Yes	Yes
Prostate	220	RP11-131L12.3	ENSG00000275759.1	12	6.16041e-20	1.35529e-18	22	7.01743e-17	Yes	Yes
Prostate	220	RP11-131L12.4	ENSG00000275409.1	12	3.09387e-10	6.8065e-09	22	1.02254e-07	Yes	Yes
Prostate	220	SRRM4	ENSG00000139767.8	12	0.000469536	0.00939072	20	0.0181428	Yes	No
Prostate	220	HSPB8	ENSG00000152137.6	12	0.000554996	0.0105449	19	0.0195335	Yes	No
Prostate	220	CCDC60	ENSG00000183273.6	12	2.16801e-10	4.33602e-09	20	6.70592e-08	Yes	Yes
Prostate	220	RP11-768F21.1	ENSG00000248636.6	12	0.000709432	0.0148981	21	0.0242786	Yes	No
Prostate	220	TMEM233	ENSG00000224982.3	12	0.00038727	0.00735813	19	0.0155237	Yes	No
Prostate	220	PRKAB1	ENSG00000111725.10	12	0.0023683	0.0426294	18	0.0509198	No	No
Prostate	220	CIT	ENSG00000122966.15	12	0.00178882	0.0357764	20	0.0445943	Yes	No
Prostate	220	BICDL1	ENSG00000135127.11	12	0.00152535	0.0289817	19	0.0382997	Yes	No
Prostate	220	RAB35	ENSG00000111737.11	12	0.00323379	0.0582083	18	0.0653564	No	No
Prostate	220	GCN1	ENSG00000089154.10	12	3.9207e-05	0.000744934	19	0.00321794	Yes	Yes
Prostate	220	RPLP0	ENSG00000089157.15	12	0.00103819	0.0186874	18	0.0282754	Yes	No
Prostate	220	PXN	ENSG00000089159.16	12	0.00351985	0.0668772	19	0.0734022	No	No
Prostate	220	SIRT4	ENSG00000089163.4	12	0.000574829	0.0103469	18	0.0193094	Yes	No
Prostate	220	PLA2G1B	ENSG00000170890.13	12	0.00045578	0.00820405	18	0.0166527	Yes	No
Prostate	220	MSI1	ENSG00000135097.6	12	0.00240623	0.0433122	18	0.0515043	No	No
Prostate	220	COX6A1	ENSG00000111775.2	12	0.00377668	0.0642035	17	0.0709191	No	No
Prostate	220	TRIAP1	ENSG00000170855.3	12	0.00436711	0.078608	18	0.0843619	No	No
Prostate	220	GATC	ENSG00000257218.5	12	3.07469e-11	5.53444e-10	18	9.77526e-09	Yes	Yes
Prostate	220	SRSF9	ENSG00000111786.8	12	0.000222162	0.00377675	17	0.0102127	Yes	No
Prostate	220	DYNLL1	ENSG00000088986.10	12	0.000310633	0.00559139	18	0.0130588	Yes	No
Prostate	220	RP11-18C24.8	ENSG00000278344.1	12	0.000169568	0.00288265	17	0.00849322	Yes	Yes
Prostate	220	COQ5	ENSG00000110871.14	12	3.7921e-09	6.44657e-08	17	8.47244e-07	Yes	Yes
Prostate	220	RNF10	ENSG00000022840.15	12	0.00348851	0.0593047	17	0.0663352	No	No
Prostate	220	POP5	ENSG00000167272.10	12	0.000699502	0.0118915	17	0.0210725	Yes	No
Prostate	220	CABP1	ENSG00000157782.9	12	7.68127e-05	0.00130582	17	0.00485799	Yes	Yes
Prostate	220	MLEC	ENSG00000110917.7	12	0.00032486	0.00552262	17	0.0129655	Yes	No
Prostate	220	RP11-173P15.9	ENSG00000277423.1	12	7.82909e-05	0.00133095	17	0.0049282	Yes	Yes
Prostate	220	RP11-173P15.10	ENSG00000276188.1	12	0.000694102	0.0117997	17	0.0209826	Yes	No
Prostate	220	UNC119B	ENSG00000175970.10	12	2.74354e-06	4.66401e-05	17	0.000328043	Yes	Yes
Prostate	220	ACADS	ENSG00000122971.8	12	8.61347e-05	0.00146429	17	0.00530248	Yes	Yes
Prostate	220	SPPL3	ENSG00000157837.15	12	1.54698e-05	0.000278457	18	0.00148366	Yes	Yes
Prostate	220	C12orf43	ENSG00000157895.11	12	7.16329e-09	1.21776e-07	17	1.5191e-06	Yes	Yes
Prostate	220	OASL	ENSG00000135114.12	12	0.000201369	0.00342327	17	0.00957047	Yes	Yes
Prostate	220	P2RX7	ENSG00000089041.16	12	0.00119793	0.0215627	18	0.0311555	Yes	No
Prostate	220	RP11-340F14.6	ENSG00000274029.1	12	0.000816506	0.0146971	18	0.0240736	Yes	No
Prostate	220	P2RX4	ENSG00000135124.14	12	1.26433e-07	2.27579e-06	18	2.18659e-05	Yes	Yes
Prostate	220	CAMKK2	ENSG00000110931.18	12	0.00603855	0.108694	18	0.113092	No	No
Prostate	220	ANAPC5	ENSG00000089053.12	12	0.00262351	0.0498466	19	0.0575615	No	No
Prostate	220	RNF34	ENSG00000170633.16	12	0.000206699	0.00372059	18	0.0101003	Yes	No
Prostate	220	KDM2B	ENSG00000089094.18	12	0.0102687	0.195105	19	0.196623	No	No
Prostate	220	RP13-941N14.1	ENSG00000256742.1	12	0.000929657	0.0158042	17	0.02528	Yes	No
Prostate	220	ORAI1	ENSG00000276045.2	12	0.00373607	0.0635132	17	0.0702484	No	No
Prostate	220	MORN3	ENSG00000139714.12	12	0.000140264	0.00238449	17	0.00744251	Yes	Yes
Prostate	220	TMEM120B	ENSG00000188735.12	12	0.000166478	0.0029966	18	0.00873557	Yes	Yes
Prostate	220	RHOF	ENSG00000139725.7	12	4.23586e-08	7.20097e-07	17	7.73105e-06	Yes	Yes
Prostate	220	LINC01089	ENSG00000212694.8	12	1.64896e-09	2.80323e-08	17	3.89833e-07	Yes	Yes
Prostate	220	RP11-347I19.8	ENSG00000272849.1	12	4.96866e-10	8.44672e-09	17	1.25796e-07	Yes	Yes
Prostate	220	RP11-347I19.7	ENSG00000274292.1	12	1.35741e-08	2.30759e-07	17	2.71212e-06	Yes	Yes
Prostate	220	SETD1B	ENSG00000139718.10	12	0.0028986	0.0492761	17	0.0570212	No	No
Prostate	220	HPD	ENSG00000158104.11	12	0.00110487	0.0187828	17	0.0283655	Yes	No
Prostate	220	PSMD9	ENSG00000110801.13	12	0.000581864	0.0098917	17	0.0187578	Yes	No
Prostate	220	WDR66	ENSG00000158023.9	12	0.000520131	0.00884222	17	0.0174647	Yes	No
Prostate	220	BCL7A	ENSG00000110987.8	12	0.00198879	0.0298318	15	0.0391061	Yes	No
Prostate	220	MLXIP	ENSG00000175727.13	12	0.00573711	0.0860567	15	0.0914831	No	No
Prostate	220	LRRC43	ENSG00000158113.12	12	0.000307249	0.00430148	14	0.0111202	Yes	No
Prostate	220	B3GNT4	ENSG00000176383.8	12	0.00407282	0.0529466	13	0.0603995	No	No
Prostate	220	DIABLO	ENSG00000184047.16	12	0.000475898	0.00618668	13	0.0139213	Yes	No
Prostate	220	VPS33A	ENSG00000139719.9	12	0.0075562	0.105787	14	0.110335	No	No
Prostate	220	CLIP1	ENSG00000130779.19	12	0.00166865	0.0233611	14	0.0329601	Yes	No
Prostate	220	ZCCHC8	ENSG00000033030.13	12	0.00337103	0.0438234	13	0.0519813	No	No
Prostate	220	RSRC2	ENSG00000111011.17	12	0.0112255	0.145931	13	0.148717	No	No
Prostate	220	KNTC1	ENSG00000184445.11	12	0.00633304	0.0949956	15	0.0999678	No	No
Prostate	220	RP11-324E6.10	ENSG00000274191.1	12	0.0017117	0.0239638	14	0.0335624	Yes	No
Prostate	220	HCAR2	ENSG00000182782.7	12	8.6197e-07	1.29295e-05	15	0.000104829	Yes	Yes
Prostate	220	HCAR3	ENSG00000255398.2	12	9.81087e-08	1.47163e-06	15	1.47546e-05	Yes	Yes
Prostate	220	HCAR1	ENSG00000196917.5	12	0.00234557	0.0351835	15	0.0440411	Yes	No
Prostate	220	DENR	ENSG00000139726.10	12	0.00481276	0.0721914	15	0.0782866	No	No
Prostate	220	CCDC62	ENSG00000130783.13	12	3.53232e-05	0.000529849	15	0.00247749	Yes	Yes
Prostate	220	HIP1R	ENSG00000130787.13	12	0.000133689	0.00200533	15	0.00664424	Yes	Yes
Prostate	220	VPS37B	ENSG00000139722.6	12	0.000777378	0.0116607	15	0.0208411	Yes	No
Prostate	220	ABCB9	ENSG00000150967.17	12	0.00105124	0.0157685	15	0.0252422	Yes	No
Prostate	220	OGFOD2	ENSG00000111325.16	12	0.00196379	0.0274931	14	0.0369	Yes	No
Prostate	220	ARL6IP4	ENSG00000182196.13	12	0.00404942	0.0566918	14	0.063931	No	No
Prostate	220	PITPNM2	ENSG00000090975.12	12	0.00245656	0.039305	16	0.0479304	Yes	No
Prostate	220	MPHOSPH9	ENSG00000051825.14	12	0.000130315	0.00195473	15	0.00652692	Yes	Yes
Prostate	220	C12orf65	ENSG00000130921.7	12	0.0115196	0.161274	14	0.163629	No	No
Prostate	220	CDK2AP1	ENSG00000111328.6	12	0.000157255	0.00235883	15	0.00738195	Yes	Yes
Prostate	220	SBNO1	ENSG00000139697.13	12	0.00056172	0.00842581	15	0.0169494	Yes	No
Prostate	220	RP13-942N8.1	ENSG00000256092.2	12	2.22108e-06	3.33162e-05	15	0.000244616	Yes	Yes
Prostate	220	KMT5A	ENSG00000183955.12	12	0.0121244	0.181867	15	0.183704	No	No
Prostate	220	RILPL2	ENSG00000150977.10	12	9.9292e-05	0.00148938	15	0.00536485	Yes	Yes
Prostate	220	SNRNP35	ENSG00000184209.14	12	0.000217755	0.00326632	15	0.00926601	Yes	Yes
Prostate	220	RILPL1	ENSG00000188026.12	12	0.00020422	0.00326752	16	0.00926804	Yes	Yes
Prostate	220	RP11-486O12.2	ENSG00000247373.3	12	4.22415e-05	0.000675864	16	0.00299207	Yes	Yes
Prostate	220	TMED2	ENSG00000086598.10	12	0.00156498	0.0250396	16	0.0346329	Yes	No
Prostate	220	DDX55	ENSG00000111364.15	12	2.68142e-12	4.29027e-11	16	8.76559e-10	Yes	Yes
Prostate	220	EIF2B1	ENSG00000111361.12	12	0.000125636	0.00201018	16	0.00665563	Yes	Yes
Prostate	220	GTF2H3	ENSG00000111358.13	12	6.55984e-05	0.00104957	16	0.00416022	Yes	Yes
Prostate	220	TCTN2	ENSG00000168778.11	12	1.12311e-13	1.9093e-12	17	4.7292e-11	Yes	Yes
Prostate	220	ATP6V0A2	ENSG00000185344.13	12	0.000323175	0.00549398	17	0.0129239	Yes	No
Prostate	220	DNAH10	ENSG00000197653.15	12	3.06646e-07	5.51963e-06	18	4.87228e-05	Yes	Yes
Prostate	220	CCDC92	ENSG00000119242.8	12	1.41071e-08	2.53928e-07	18	2.96783e-06	Yes	Yes
Prostate	220	DNAH10OS	ENSG00000250091.2	12	9.39422e-08	1.59702e-06	17	1.59002e-05	Yes	Yes
Prostate	220	ZNF664	ENSG00000179195.15	12	8.65652e-05	0.00164474	19	0.00577268	Yes	Yes
Prostate	220	RP11-214K3.24	ENSG00000275389.1	12	0.00161402	0.0306664	19	0.0398846	Yes	No
Prostate	220	RFLNA	ENSG00000178882.14	12	0.000528675	0.0111022	21	0.0201557	Yes	No
Prostate	220	RP11-522N14.2	ENSG00000256596.1	12	0.000379643	0.00759286	20	0.0158389	Yes	No
Prostate	220	NCOR2	ENSG00000196498.13	12	0.00219135	0.0504009	23	0.0580774	No	No
Prostate	220	RP11-83B20.1	ENSG00000214650.2	12	0.000199856	0.00419698	21	0.010942	Yes	No
Prostate	220	SCARB1	ENSG00000073060.15	12	0.0011464	0.0252207	22	0.0347968	Yes	No
Prostate	220	UBC	ENSG00000150991.14	12	3.21205e-06	7.06652e-05	22	0.000469256	Yes	Yes
Prostate	220	DHX37	ENSG00000150990.7	12	1.66563e-07	3.66439e-06	22	3.36671e-05	Yes	Yes
Prostate	220	BRI3BP	ENSG00000184992.10	12	0.000109565	0.00241043	22	0.00749379	Yes	Yes
Prostate	220	AACS	ENSG00000081760.16	12	0.000221503	0.00531607	24	0.0126678	Yes	No
Prostate	220	TMEM132B	ENSG00000139364.10	12	5.10393e-22	1.4291e-20	28	9.03297e-19	Yes	Yes
Prostate	220	LINC00939	ENSG00000249267.6	12	6.99745e-10	1.60941e-08	23	2.30601e-07	Yes	Yes
Prostate	220	RP5-916L7.2	ENSG00000256276.1	12	0.000540754	0.0124373	23	0.0217059	Yes	No
Prostate	220	RP3-446N13.5	ENSG00000275212.1	12	0.00106222	0.024431	23	0.0340327	Yes	No
Prostate	220	RP4-809F18.1	ENSG00000255595.2	12	0.000124926	0.00312315	25	0.00898393	Yes	Yes
Prostate	220	LINC00943	ENSG00000189238.5	12	0.000498712	0.0124678	25	0.021737	Yes	No
Prostate	220	LINC00944	ENSG00000256128.5	12	1.06119e-05	0.000265296	25	0.00142196	Yes	Yes
Prostate	220	RP11-575F12.2	ENSG00000256001.1	12	6.35871e-05	0.00152609	24	0.00546345	Yes	Yes
Prostate	220	RP11-575F12.3	ENSG00000278266.1	12	2.39826e-07	5.75583e-06	24	5.05246e-05	Yes	Yes
Prostate	220	LINC00507	ENSG00000256193.5	12	0.000971637	0.0252626	26	0.0348393	Yes	No
Prostate	220	TMEM132C	ENSG00000181234.9	12	2.32231e-05	0.000743139	32	0.00321386	Yes	Yes
Prostate	220	SLC15A4	ENSG00000139370.11	12	0.000215249	0.00581174	27	0.0133865	Yes	No
Prostate	220	RP11-21K12.3	ENSG00000274695.1	12	2.53638e-06	6.84821e-05	27	0.000456523	Yes	Yes
Prostate	220	GLT1D1	ENSG00000151948.11	12	0.00070323	0.0196904	28	0.0293154	Yes	No
Prostate	220	TMEM132D	ENSG00000151952.15	12	1.61403e-08	6.29473e-07	39	6.80962e-06	Yes	Yes
Prostate	220	RP11-474D1.3	ENSG00000214039.8	12	3.29629e-07	9.22961e-06	28	7.73527e-05	Yes	Yes
Prostate	220	RP11-143E21.3	ENSG00000276122.1	12	0.0009346	0.0261688	28	0.035652	Yes	No
Prostate	220	FZD10	ENSG00000111432.4	12	0.000483838	0.0135475	28	0.0229072	Yes	No
Prostate	220	PIWIL1	ENSG00000125207.7	12	2.67684e-06	7.49514e-05	28	0.000492698	Yes	Yes
Prostate	220	RIMBP2	ENSG00000060709.14	12	0.000604269	0.0181281	30	0.0277007	Yes	No
Prostate	220	STX2	ENSG00000111450.13	12	2.96984e-17	8.61255e-16	29	3.23596e-14	Yes	Yes
Prostate	220	RP11-989F5.1	ENSG00000256250.1	12	8.4044e-20	2.35323e-18	28	1.18597e-16	Yes	Yes
Prostate	220	RAN	ENSG00000132341.11	12	0.00117039	0.0327708	28	0.0417877	Yes	No
Prostate	220	ADGRD1	ENSG00000111452.12	12	0.000505079	0.0146473	29	0.0240274	Yes	No
Prostate	220	SFSWAP	ENSG00000061936.9	12	0.000366969	0.0095412	26	0.0183028	Yes	No
Prostate	220	RP11-495K9.5	ENSG00000255933.1	12	0.000134004	0.00335009	25	0.00941743	Yes	Yes
Prostate	220	MMP17	ENSG00000198598.6	12	2.37466e-05	0.000593665	25	0.0027068	Yes	Yes
Prostate	220	ULK1	ENSG00000177169.9	12	0.000584316	0.0146079	25	0.0239751	Yes	No
Prostate	220	RP11-417L19.4	ENSG00000255992.1	12	0.00215636	0.053909	25	0.0613182	No	No
Prostate	220	PUS1	ENSG00000177192.13	12	0.000156479	0.00391197	25	0.0104439	Yes	No
Prostate	220	EP400	ENSG00000183495.13	12	0.000674725	0.0175429	26	0.0271445	Yes	No
Prostate	220	EP400NL	ENSG00000185684.12	12	3.44979e-20	8.62446e-19	25	4.5276e-17	Yes	Yes
Prostate	220	DDX51	ENSG00000185163.9	12	0.000391756	0.00940214	24	0.0181525	Yes	No
Prostate	220	NOC4L	ENSG00000184967.6	12	0.00032266	0.00774383	24	0.0160437	Yes	No
Prostate	220	RP13-977J11.2	ENSG00000256576.2	12	9.11416e-20	2.1874e-18	24	1.1083e-16	Yes	Yes
Prostate	220	RP13-977J11.8	ENSG00000256312.1	12	2.8973e-05	0.000695352	24	0.00305402	Yes	Yes
Prostate	220	GALNT9	ENSG00000182870.12	12	0.000240695	0.00601737	25	0.0136819	Yes	No
Prostate	220	RP13-895J2.6	ENSG00000277011.1	12	0.00105098	0.0241725	23	0.0337698	Yes	No
Prostate	220	RP13-714J12.1	ENSG00000274373.1	12	0.000203571	0.004275	21	0.0110833	Yes	No
Prostate	220	FBRSL1	ENSG00000112787.12	12	0.00178291	0.0356581	20	0.0444703	Yes	No
Prostate	220	RP13-554M15.8	ENSG00000277186.1	12	7.00087e-05	0.00133016	19	0.00492746	Yes	Yes
Prostate	220	LRCOL1	ENSG00000204583.9	12	0.000441089	0.0079396	18	0.0162946	Yes	No
Prostate	220	P2RX2	ENSG00000187848.12	12	1.26993e-14	2.28587e-13	18	6.27005e-12	Yes	Yes
Prostate	220	POLE	ENSG00000177084.16	12	0.000331363	0.00596454	18	0.0136189	Yes	No
Prostate	220	PXMP2	ENSG00000176894.9	12	9.72436e-05	0.00165314	17	0.0057932	Yes	Yes
Prostate	220	PGAM5	ENSG00000247077.6	12	0.000663584	0.0112809	17	0.0203524	Yes	No
Prostate	220	ANKLE2	ENSG00000176915.14	12	4.16315e-09	7.07736e-08	17	9.20544e-07	Yes	Yes
Prostate	220	GOLGA3	ENSG00000090615.14	12	6.26753e-05	0.0010028	16	0.00402906	Yes	Yes
Prostate	220	CHFR	ENSG00000072609.17	12	0.000305652	0.00489043	16	0.0120592	Yes	No
Prostate	220	RP11-46H11.3	ENSG00000250790.4	12	0.000686467	0.010297	15	0.0192495	Yes	No
Prostate	220	ZNF605	ENSG00000196458.10	12	2.13856e-14	3.20784e-13	15	8.63604e-12	Yes	Yes
Prostate	220	ZNF26	ENSG00000198393.7	12	0.00331463	0.0497195	15	0.0574441	No	No
Prostate	220	ZNF84	ENSG00000198040.10	12	8.81465e-05	0.0013222	15	0.00490561	Yes	Yes
Prostate	220	ZNF140	ENSG00000196387.9	12	0.000465141	0.00651197	14	0.0143924	Yes	No
Prostate	220	ZNF891	ENSG00000214029.4	12	0.000900984	0.0126138	14	0.0218925	Yes	No
Prostate	220	ZNF10	ENSG00000256223.5	12	9.74956e-05	0.00136494	14	0.0050265	Yes	Yes
Prostate	220	ZNF268	ENSG00000090612.20	12	0.00244379	0.034213	14	0.0430856	Yes	No
Prostate	220	TUBA3C	ENSG00000198033.11	13	0.00522838	0.13071	25	0.134087	No	No
Prostate	220	TPTE2	ENSG00000132958.17	13	0.00035631	0.00997668	28	0.0188568	Yes	No
Prostate	220	MPHOSPH8	ENSG00000196199.13	13	1.33321e-05	0.000346635	26	0.00176103	Yes	Yes
Prostate	220	PSPC1	ENSG00000121390.18	13	0.00173832	0.0469346	27	0.0548184	No	No
Prostate	220	ZMYM5	ENSG00000132950.18	13	8.81363e-05	0.00220341	25	0.00707119	Yes	Yes
Prostate	220	RP11-61K9.3	ENSG00000275964.1	13	0.000165427	0.00397024	24	0.0105485	Yes	No
Prostate	220	ZMYM2	ENSG00000121741.16	13	0.000542863	0.0135716	25	0.0229295	Yes	No
Prostate	220	GJA3	ENSG00000121743.3	13	0.00170858	0.0392974	23	0.0479243	Yes	No
Prostate	220	GJB2	ENSG00000165474.5	13	0.000240237	0.00528521	22	0.0126244	Yes	No
Prostate	220	GJB6	ENSG00000121742.16	13	0.00101754	0.0223859	22	0.0319806	Yes	No
Prostate	220	CRYL1	ENSG00000165475.13	13	0.000498923	0.0104774	21	0.0194453	Yes	No
Prostate	220	IFT88	ENSG00000032742.17	13	4.93214e-07	1.03575e-05	21	8.59291e-05	Yes	Yes
Prostate	220	IL17D	ENSG00000172458.4	13	0.000519093	0.0103819	20	0.0193517	Yes	No
Prostate	220	EEF1AKMT1	ENSG00000150456.10	13	0.000769155	0.0161522	21	0.0256763	Yes	No
Prostate	220	XPO4	ENSG00000132953.16	13	0.000844392	0.0185766	22	0.0281743	Yes	No
Prostate	220	LATS2	ENSG00000150457.8	13	0.00160432	0.0368994	23	0.0456568	Yes	No
Prostate	220	SAP18	ENSG00000150459.12	13	9.77907e-05	0.0021514	22	0.0069622	Yes	Yes
Prostate	220	SKA3	ENSG00000165480.15	13	0.00205288	0.0451633	22	0.0532564	No	No
Prostate	220	MRPL57	ENSG00000173141.4	13	0.00125157	0.0275346	22	0.0369301	Yes	No
Prostate	220	LINC00539	ENSG00000224429.7	13	0.00040267	0.0092614	23	0.0179851	Yes	No
Prostate	220	ZDHHC20	ENSG00000180776.15	13	0.000988931	0.0227454	23	0.0323398	Yes	No
Prostate	220	MICU2	ENSG00000165487.13	13	0.00150081	0.0345187	23	0.0434161	Yes	No
Prostate	220	FGF9	ENSG00000102678.6	13	5.31398e-05	0.00116908	22	0.00449621	Yes	Yes
Prostate	220	LINC00540	ENSG00000276476.2	13	0.00231286	0.067073	29	0.0735786	No	No
Prostate	220	LINC00621	ENSG00000262619.1	13	0.000271209	0.00759384	28	0.0158389	Yes	No
Prostate	220	RP11-124N19.4	ENSG00000283075.1	13	2.25416e-05	0.000631166	28	0.0028401	Yes	Yes
Prostate	220	SGCG	ENSG00000102683.7	13	5.75552e-06	0.000184177	32	0.00105318	Yes	Yes
Prostate	220	SACS	ENSG00000151835.14	13	0.000410402	0.0127225	31	0.0219923	Yes	No
Prostate	220	SACS-AS1	ENSG00000229558.2	13	0.000211652	0.00656121	31	0.0144657	Yes	No
Prostate	220	LINC00327	ENSG00000232977.6	13	0.000636046	0.0203535	32	0.0299524	Yes	No
Prostate	220	TNFRSF19	ENSG00000127863.15	13	5.87395e-06	0.00019384	33	0.00110078	Yes	Yes
Prostate	220	MIPEP	ENSG00000027001.9	13	1.27217e-05	0.000432537	34	0.00211064	Yes	Yes
Prostate	220	PCOTH	ENSG00000205861.11	13	1.30767e-08	4.18455e-07	32	4.68228e-06	Yes	Yes
Prostate	220	C1QTNF9B	ENSG00000205863.10	13	6.18798e-08	1.98015e-06	32	1.92604e-05	Yes	Yes
Prostate	220	SPATA13	ENSG00000182957.15	13	0.000300078	0.0105027	35	0.0194828	Yes	No
Prostate	220	SPATA13	ENSG00000228741.2	13	0.000497554	0.0154242	31	0.0248509	Yes	No
Prostate	220	C1QTNF9	ENSG00000240654.6	13	8.85992e-11	2.48078e-09	28	3.99026e-08	Yes	Yes
Prostate	220	PARP4	ENSG00000102699.5	13	0.000427632	0.0119737	28	0.0211665	Yes	No
Prostate	220	ATP12A	ENSG00000075673.11	13	0.000478525	0.0129202	27	0.0222183	Yes	No
Prostate	220	CENPJ	ENSG00000151849.14	13	0.000523108	0.0136008	26	0.0229568	Yes	No
Prostate	220	PABPC3	ENSG00000151846.8	13	0.000229003	0.00572508	25	0.013258	Yes	No
Prostate	220	AMER2	ENSG00000165566.12	13	0.000440136	0.0110034	25	0.0200553	Yes	No
Prostate	220	MTMR6	ENSG00000139505.11	13	0.000119998	0.00299995	25	0.00873958	Yes	Yes
Prostate	220	RP11-271M24.2	ENSG00000260509.2	13	0.00264557	0.0634937	24	0.0702311	No	No
Prostate	220	NUP58	ENSG00000139496.15	13	0.0010942	0.0262608	24	0.0357469	Yes	No
Prostate	220	ATP8A2	ENSG00000132932.16	13	7.23892e-05	0.00224407	31	0.0071567	Yes	Yes
Prostate	220	SHISA2	ENSG00000180730.4	13	0.000424067	0.00890541	21	0.0175165	Yes	No
Prostate	220	RNF6	ENSG00000127870.16	13	0.00202044	0.0424292	21	0.0507256	No	No
Prostate	220	CDK8	ENSG00000132964.11	13	0.000383027	0.00804356	21	0.0164608	Yes	No
Prostate	220	WASF3	ENSG00000132970.12	13	0.00154728	0.0340402	22	0.0429485	Yes	No
Prostate	220	USP12	ENSG00000152484.13	13	0.000124362	0.00286032	23	0.00844775	Yes	Yes
Prostate	220	RP11-428O18.6	ENSG00000275294.4	13	8.00845e-05	0.00176186	22	0.00606731	Yes	Yes
Prostate	220	RPL21	ENSG00000122026.10	13	0.000826962	0.0173662	21	0.0269439	Yes	No
Prostate	220	RASL11A	ENSG00000122035.6	13	0.00228022	0.0478847	21	0.0556838	No	No
Prostate	220	GTF3A	ENSG00000122034.14	13	0.000100358	0.00220787	22	0.0070843	Yes	Yes
Prostate	220	MTIF3	ENSG00000122033.14	13	0.000946864	0.020831	22	0.0304451	Yes	No
Prostate	220	LNX2	ENSG00000139517.7	13	2.2588e-05	0.000496935	22	0.0023591	Yes	Yes
Prostate	220	POLR1D	ENSG00000186184.16	13	4.01002e-06	8.82204e-05	22	0.000567294	Yes	Yes
Prostate	220	ATP5EP2	ENSG00000180389.6	13	0.000297793	0.00595586	20	0.0136057	Yes	No
Prostate	220	LINC00543	ENSG00000260704.1	13	0.000202076	0.00404153	20	0.0106707	Yes	No
Prostate	220	CDX2	ENSG00000165556.9	13	6.50929e-12	1.30186e-10	20	2.49279e-09	Yes	Yes
Prostate	220	FLT3	ENSG00000122025.14	13	0.00102662	0.0215589	21	0.0311524	Yes	No
Prostate	220	PAN3	ENSG00000152520.13	13	9.17492e-06	0.000201848	22	0.00113805	Yes	Yes
Prostate	220	FLT1	ENSG00000102755.11	13	0.0048806	0.117134	24	0.121048	No	No
Prostate	220	POMP	ENSG00000132963.7	13	0.00087651	0.0192832	22	0.0288792	Yes	No
Prostate	220	SLC46A3	ENSG00000139508.14	13	2.32162e-05	0.000487541	21	0.00232384	Yes	Yes
Prostate	220	MTUS2	ENSG00000132938.19	13	0.000815027	0.0236358	29	0.0332385	Yes	No
Prostate	220	SLC7A1	ENSG00000139514.12	13	0.000556844	0.0128074	23	0.0220953	Yes	No
Prostate	220	UBL3	ENSG00000122042.9	13	0.000425612	0.00978906	23	0.0186376	Yes	No
Prostate	220	LINC00365	ENSG00000224511.1	13	0.00283145	0.0651233	23	0.0717815	No	No
Prostate	220	KATNAL1	ENSG00000102781.13	13	0.000275241	0.0066058	24	0.0145065	Yes	No
Prostate	220	LINC00427	ENSG00000236463.1	13	0.00164066	0.0377352	23	0.0464507	Yes	No
Prostate	220	LINC00426	ENSG00000238121.5	13	0.000269602	0.00620084	23	0.0139379	Yes	No
Prostate	220	LINC01058	ENSG00000225039.1	13	0.00365552	0.0804214	22	0.0861271	No	No
Prostate	220	UBE2L5P	ENSG00000236444.4	13	0.000778382	0.0171244	22	0.0266915	Yes	No
Prostate	220	HMGB1	ENSG00000189403.14	13	0.00166819	0.0400365	24	0.0486185	Yes	No
Prostate	220	USPL1	ENSG00000132952.11	13	0.00307078	0.070628	23	0.0769026	No	No
Prostate	220	ALOX5AP	ENSG00000132965.9	13	0.000776022	0.0170725	22	0.0266435	Yes	No
Prostate	220	LINC00398	ENSG00000237879.1	13	9.33299e-05	0.00205326	22	0.00674831	Yes	Yes
Prostate	220	MEDAG	ENSG00000102802.9	13	0.000293539	0.00616431	21	0.0138938	Yes	No
Prostate	220	TEX26	ENSG00000175664.9	13	5.11324e-06	0.000112491	22	0.000699102	Yes	Yes
Prostate	220	HSPH1	ENSG00000120694.19	13	0.000920424	0.0174881	19	0.0270883	Yes	No
Prostate	220	B3GLCT	ENSG00000187676.7	13	0.000265921	0.00531842	20	0.0126718	Yes	No
Prostate	220	FRY	ENSG00000073910.19	13	0.00156813	0.0313625	20	0.0405002	Yes	No
Prostate	220	BRCA2	ENSG00000139618.14	13	0.000166589	0.00299861	18	0.00873739	Yes	Yes
Prostate	220	N4BP2L1	ENSG00000139597.17	13	0.000820505	0.0139486	17	0.023337	Yes	No
Prostate	220	N4BP2L2	ENSG00000244754.8	13	0.00229305	0.041275	18	0.0496968	Yes	No
Prostate	220	PDS5B	ENSG00000083642.18	13	0.00224057	0.0403302	18	0.0488904	Yes	No
Prostate	220	RP11-380B4.3	ENSG00000277151.1	13	0.00055448	0.00887168	16	0.0174834	Yes	No
Prostate	220	KL	ENSG00000133116.7	13	0.000115127	0.00184203	16	0.00627706	Yes	Yes
Prostate	220	STARD13	ENSG00000133121.20	13	0.000113005	0.00203408	18	0.00670658	Yes	Yes
Prostate	220	RP11-141M1.3	ENSG00000230490.2	13	0.00062532	0.0112558	18	0.0203251	Yes	No
Prostate	220	RP11-37L2.1	ENSG00000234535.1	13	0.000317781	0.00540228	17	0.0127814	Yes	No
Prostate	220	RFC3	ENSG00000133119.12	13	0.000247897	0.00446215	18	0.0113637	Yes	No
Prostate	220	RP11-16D22.2	ENSG00000271850.1	13	0.000198933	0.00318293	16	0.00911012	Yes	Yes
Prostate	220	RP11-307O13.1	ENSG00000261728.1	13	0.00283402	0.0453443	16	0.0534147	No	No
Prostate	220	NBEA	ENSG00000172915.18	13	0.000296132	0.00681104	23	0.0147769	Yes	No
Prostate	220	MAB21L1	ENSG00000180660.7	13	0.0131315	0.223235	17	0.224435	No	No
Prostate	220	DCLK1	ENSG00000133083.14	13	8.40884e-08	1.59768e-06	19	1.59002e-05	Yes	Yes
Prostate	220	SOHLH2	ENSG00000120669.15	13	2.60872e-24	4.69569e-23	18	3.76033e-21	Yes	Yes
Prostate	220	CCDC169	ENSG00000242715.7	13	2.71737e-11	5.163e-10	19	9.13628e-09	Yes	Yes
Prostate	220	SPG20	ENSG00000133104.12	13	0.00022894	0.0045788	20	0.0115464	Yes	No
Prostate	220	CCNA1	ENSG00000133101.9	13	0.00019582	0.0039164	20	0.0104493	Yes	No
Prostate	220	SERTM1	ENSG00000180440.3	13	0.000763723	0.0160382	21	0.0255376	Yes	No
Prostate	220	RFXAP	ENSG00000133111.3	13	0.00526158	0.110493	21	0.114775	No	No
Prostate	220	SMAD9	ENSG00000120693.13	13	0.00735412	0.154436	21	0.157029	No	No
Prostate	220	ALG5	ENSG00000120697.8	13	0.00766743	0.161016	21	0.163394	No	No
Prostate	220	EXOSC8	ENSG00000120699.12	13	0.00399738	0.083945	21	0.0895151	No	No
Prostate	220	SUPT20H	ENSG00000102710.19	13	6.55222e-08	1.37597e-06	21	1.38764e-05	Yes	Yes
Prostate	220	CSNK1A1L	ENSG00000180138.7	13	0.000885853	0.0186029	21	0.0282006	Yes	No
Prostate	220	POSTN	ENSG00000133110.14	13	0.00215777	0.0409976	19	0.0494488	Yes	No
Prostate	220	TRPC4	ENSG00000133107.14	13	0.00109746	0.0219493	20	0.0315356	Yes	No
Prostate	220	RP11-93G5.1	ENSG00000274317.1	13	0.00472536	0.0992325	21	0.104102	No	No
Prostate	220	LINC00571	ENSG00000223685.5	13	9.45685e-06	0.000198594	21	0.00112406	Yes	Yes
Prostate	220	UFM1	ENSG00000120686.11	13	0.00174004	0.0348008	20	0.0436778	Yes	No
Prostate	220	FREM2	ENSG00000150893.10	13	0.00181315	0.0380762	21	0.046776	Yes	No
Prostate	220	STOML3	ENSG00000133115.11	13	0.000847994	0.0161119	19	0.0256333	Yes	No
Prostate	220	PROSER1	ENSG00000120685.19	13	0.00738395	0.140295	19	0.143313	No	No
Prostate	220	NHLRC3	ENSG00000188811.13	13	0.00115831	0.0220079	19	0.0316055	Yes	No
Prostate	220	RP11-50D16.4	ENSG00000273507.4	13	0.00120379	0.0240758	20	0.0336644	Yes	No
Prostate	220	LHFP	ENSG00000183722.7	13	0.000471073	0.00989254	21	0.0187578	Yes	No
Prostate	220	COG6	ENSG00000133103.16	13	0.000400181	0.0084038	21	0.0169195	Yes	No
Prostate	220	LINC00598	ENSG00000215483.9	13	0.000967928	0.0222623	23	0.0318595	Yes	No
Prostate	220	FOXO1	ENSG00000150907.7	13	0.00206959	0.0413917	20	0.0497881	Yes	No
Prostate	220	MRPS31	ENSG00000102738.7	13	0.00238048	0.0404681	17	0.0490104	Yes	No
Prostate	220	SLC25A15	ENSG00000102743.14	13	0.00153283	0.026058	17	0.0355472	Yes	No
Prostate	220	ELF1	ENSG00000120690.15	13	0.001225	0.02205	18	0.0316492	Yes	No
Prostate	220	WBP4	ENSG00000120688.8	13	0.000196308	0.00333723	17	0.00939526	Yes	Yes
Prostate	220	KBTBD6	ENSG00000165572.7	13	0.000692699	0.0117759	17	0.0209599	Yes	No
Prostate	220	KBTBD7	ENSG00000120696.8	13	0.00286534	0.0487108	17	0.0564742	No	No
Prostate	220	MTRF1	ENSG00000120662.15	13	0.000562141	0.0101185	18	0.0190268	Yes	No
Prostate	220	NAA16	ENSG00000172766.18	13	0.00012825	0.00230849	18	0.00729202	Yes	Yes
Prostate	220	RGCC	ENSG00000102760.12	13	0.00173798	0.0295456	17	0.0388224	Yes	No
Prostate	220	VWA8	ENSG00000102763.17	13	0.000178363	0.00374562	21	0.0101419	Yes	No
Prostate	220	DGKH	ENSG00000102780.16	13	0.00198356	0.0396713	20	0.0482618	Yes	No
Prostate	220	AKAP11	ENSG00000023516.8	13	0.00303673	0.0607345	20	0.0677021	No	No
Prostate	220	TNFSF11	ENSG00000120659.14	13	0.000358857	0.00681829	19	0.0147876	Yes	No
Prostate	220	EPSTI1	ENSG00000133106.14	13	0.00294317	0.0618066	21	0.0686785	No	No
Prostate	220	DNAJC15	ENSG00000120675.5	13	1.6055e-28	3.211e-27	20	3.81665e-25	Yes	Yes
Prostate	220	ENOX1	ENSG00000120658.13	13	0.00027865	0.0061303	22	0.0138442	Yes	No
Prostate	220	RP11-168P13.1	ENSG00000270522.1	13	0.000314883	0.00535301	17	0.0127062	Yes	No
Prostate	220	CCDC122	ENSG00000151773.12	13	5.19861e-15	8.83764e-14	17	2.60566e-12	Yes	Yes
Prostate	220	LACC1	ENSG00000179630.10	13	2.5825e-09	4.39024e-08	17	5.93075e-07	Yes	Yes
Prostate	220	LINC00284	ENSG00000233725.7	13	3.16904e-05	0.000538737	17	0.00251343	Yes	Yes
Prostate	220	RP11-478K15.6	ENSG00000230731.2	13	1.59773e-09	2.39659e-08	15	3.3554e-07	Yes	Yes
Prostate	220	RP11-269C23.5	ENSG00000277831.1	13	0.00639816	0.0959724	15	0.100895	No	No
Prostate	220	SERP2	ENSG00000151778.10	13	8.68988e-05	0.00130348	15	0.00485122	Yes	Yes
Prostate	220	TUSC8	ENSG00000237361.2	13	1.00217e-31	1.50325e-30	15	2.55946e-28	Yes	Yes
Prostate	220	TSC22D1	ENSG00000102804.14	13	0.000856011	0.0136962	16	0.0230552	Yes	No
Prostate	220	NUFIP1	ENSG00000083635.7	13	0.00516969	0.0775453	15	0.0833586	No	No
Prostate	220	GPALPP1	ENSG00000133114.17	13	2.29635e-05	0.000344453	15	0.00175278	Yes	Yes
Prostate	220	GTF2F2	ENSG00000188342.11	13	0.00166109	0.0282385	17	0.0376148	Yes	No
Prostate	220	KCTD4	ENSG00000180332.6	13	4.21859e-05	0.000632789	15	0.00284469	Yes	Yes
Prostate	220	TPT1	ENSG00000133112.16	13	0.000145354	0.00218031	15	0.00702329	Yes	Yes
Prostate	220	SLC25A30	ENSG00000174032.16	13	0.000241759	0.00386814	16	0.0103707	Yes	No
Prostate	220	SLC25A30-AS1	ENSG00000251015.1	13	0.00169283	0.0253925	15	0.0349445	Yes	No
Prostate	220	COG3	ENSG00000136152.14	13	9.90098e-05	0.00158416	16	0.00561602	Yes	Yes
Prostate	220	ERICH6B	ENSG00000165837.11	13	0.00560592	0.0896947	16	0.0948808	No	No
Prostate	220	ZC3H13	ENSG00000123200.16	13	0.00167009	0.0300617	18	0.0393309	Yes	No
Prostate	220	CPB2	ENSG00000080618.13	13	0.00701573	0.126283	18	0.129814	No	No
Prostate	220	LCP1	ENSG00000136167.13	13	0.00502602	0.0954944	19	0.100431	No	No
Prostate	220	LRRC63	ENSG00000173988.12	13	0.00184624	0.0350786	19	0.0439419	Yes	No
Prostate	220	RUBCNL	ENSG00000102445.18	13	0.000881946	0.0176389	20	0.02724	Yes	No
Prostate	220	LINC01198	ENSG00000231817.7	13	6.10239e-09	1.15945e-07	19	1.45598e-06	Yes	Yes
Prostate	220	LRCH1	ENSG00000136141.14	13	0.000150551	0.00331213	22	0.00935619	Yes	Yes
Prostate	220	ESD	ENSG00000139684.13	13	0.00405241	0.0851006	21	0.0906043	No	No
Prostate	220	HTR2A	ENSG00000102468.10	13	0.000471257	0.0098964	21	0.0187626	Yes	No
Prostate	220	LINC00562	ENSG00000260388.2	13	0.00493666	0.0888599	18	0.094082	No	No
Prostate	220	SUCLA2	ENSG00000136143.14	13	2.79829e-05	0.000503693	18	0.00238459	Yes	Yes
Prostate	220	NUDT15	ENSG00000136159.3	13	0.00806691	0.145204	18	0.148008	No	No
Prostate	220	MED4	ENSG00000136146.14	13	0.00233546	0.0420383	18	0.0503989	No	No
Prostate	220	ITM2B	ENSG00000136156.12	13	0.000823988	0.0140078	17	0.0233974	Yes	No
Prostate	220	LINC00441	ENSG00000231473.2	13	1.64224e-05	0.000262758	16	0.00141227	Yes	Yes
Prostate	220	RB1	ENSG00000139687.13	13	0.005931	0.106758	18	0.111256	No	No
Prostate	220	LPAR6	ENSG00000139679.15	13	0.000340861	0.00579463	17	0.0133621	Yes	No
Prostate	220	RCBTB2	ENSG00000136161.12	13	0.00139412	0.022306	16	0.0318954	Yes	No
Prostate	220	LINC00462	ENSG00000233610.1	13	0.000346867	0.00554987	16	0.0130084	Yes	No
Prostate	220	CYSLTR2	ENSG00000152207.7	13	0.000350565	0.0059596	17	0.0136109	Yes	No
Prostate	220	FNDC3A	ENSG00000102531.16	13	0.000819743	0.0139356	17	0.0233236	Yes	No
Prostate	220	CDADC1	ENSG00000102543.14	13	2.37595e-06	3.56393e-05	15	0.000259656	Yes	Yes
Prostate	220	CAB39L	ENSG00000102547.18	13	0.000552964	0.00884742	16	0.0174647	Yes	No
Prostate	220	SETDB2	ENSG00000136169.16	13	0.000432646	0.00692233	16	0.0149276	Yes	No
Prostate	220	PHF11	ENSG00000136147.17	13	0.000309175	0.00494679	16	0.0121459	Yes	No
Prostate	220	RCBTB1	ENSG00000136144.11	13	0.000225996	0.00384194	17	0.0103314	Yes	No
Prostate	220	ARL11	ENSG00000152213.3	13	0.00298309	0.0507125	17	0.0583474	No	No
Prostate	220	EBPL	ENSG00000123179.13	13	2.64807e-13	4.23692e-12	16	9.94701e-11	Yes	Yes
Prostate	220	KPNA3	ENSG00000102753.9	13	0.00109887	0.0186807	17	0.0282709	Yes	No
Prostate	220	SPRYD7	ENSG00000123178.14	13	8.90202e-05	0.00142432	16	0.00518957	Yes	Yes
Prostate	220	TRIM13	ENSG00000204977.9	13	0.0010787	0.0172592	16	0.0268375	Yes	No
Prostate	220	KCNRG	ENSG00000198553.8	13	0.00396538	0.063446	16	0.0702012	No	No
Prostate	220	DLEU1	ENSG00000176124.11	13	0.00271054	0.0542107	20	0.0616073	No	No
Prostate	220	DLEU7	ENSG00000186047.9	13	0.00292011	0.0467217	16	0.0546305	No	No
Prostate	220	RNASEH2B	ENSG00000136104.19	13	2.67213e-07	4.00819e-06	15	3.65417e-05	Yes	Yes
Prostate	220	FAM124A	ENSG00000150510.16	13	0.000304604	0.00456906	15	0.0115303	Yes	No
Prostate	220	SERPINE3	ENSG00000253309.6	13	0.000126403	0.00189604	15	0.00639423	Yes	Yes
Prostate	220	INTS6	ENSG00000102786.14	13	0.000244344	0.00366516	15	0.00999536	Yes	Yes
Prostate	220	WDFY2	ENSG00000139668.8	13	0.000650928	0.0104148	16	0.0193829	Yes	No
Prostate	220	DHRS12	ENSG00000102796.10	13	0.000837492	0.0125624	15	0.0218334	Yes	No
Prostate	220	LINC00282	ENSG00000281106.2	13	0.00150362	0.0225543	15	0.0321459	Yes	No
Prostate	220	ATP7B	ENSG00000123191.14	13	3.08121e-10	4.62182e-09	15	7.12461e-08	Yes	Yes
Prostate	220	ALG11	ENSG00000253710.2	13	4.35163e-11	6.52745e-10	15	1.14119e-08	Yes	Yes
Prostate	220	UTP14C	ENSG00000253797.2	13	0.00451907	0.067786	15	0.0742119	No	No
Prostate	220	NEK5	ENSG00000197168.11	13	9.06239e-11	1.44998e-09	16	2.40802e-08	Yes	Yes
Prostate	220	NEK3	ENSG00000136098.16	13	0.00489944	0.0734916	15	0.0795167	No	No
Prostate	220	THSD1	ENSG00000136114.15	13	0.00973953	0.146093	15	0.148858	No	No
Prostate	220	VPS36	ENSG00000136100.12	13	0.00513303	0.0769954	15	0.0828571	No	No
Prostate	220	RP11-245D16.4	ENSG00000278238.1	13	1.74603e-06	2.61904e-05	15	0.000196965	Yes	Yes
Prostate	220	CKAP2	ENSG00000136108.14	13	6.66528e-14	9.99792e-13	15	2.55684e-11	Yes	Yes
Prostate	220	HNRNPA1L2	ENSG00000139675.11	13	0.00310115	0.0496183	16	0.0573469	No	No
Prostate	220	RP11-93H24.3	ENSG00000273723.1	13	0.00516281	0.0826049	16	0.0882255	No	No
Prostate	220	SUGT1	ENSG00000165416.14	13	0.00032928	0.00526848	16	0.0126036	Yes	No
Prostate	220	CNMD	ENSG00000136110.12	13	0.000587181	0.0093949	16	0.0181461	Yes	No
Prostate	220	PCDH8	ENSG00000136099.13	13	4.58962e-05	0.000734339	16	0.00318757	Yes	Yes
Prostate	220	OLFM4	ENSG00000102837.6	13	1.9772e-05	0.000336124	17	0.00171966	Yes	Yes
Prostate	220	PCDH17	ENSG00000118946.11	13	0.00375854	0.0601367	16	0.0671466	No	No
Prostate	220	DIAPH3	ENSG00000139734.17	13	0.00160325	0.0400812	25	0.0486666	Yes	No
Prostate	220	TDRD3	ENSG00000083544.13	13	0.00482124	0.101246	21	0.10602	No	No
Prostate	220	PCDH20	ENSG00000280165.1	13	0.00321822	0.074019	23	0.0800049	No	No
Prostate	220	PCDH9	ENSG00000184226.14	13	0.000352657	0.00775846	22	0.0160584	Yes	No
Prostate	220	DACH1	ENSG00000276644.4	13	5.37956e-05	0.0012373	23	0.00467394	Yes	Yes
Prostate	220	MZT1	ENSG00000204899.5	13	0.000421985	0.00886168	21	0.0174772	Yes	No
Prostate	220	BORA	ENSG00000136122.15	13	1.86431e-05	0.000391505	21	0.00194321	Yes	Yes
Prostate	220	DIS3	ENSG00000083520.14	13	0.00299938	0.062987	21	0.0697891	No	No
Prostate	220	PIBF1	ENSG00000083535.15	13	0.00106108	0.0244049	23	0.0340014	Yes	No
Prostate	220	KLF5	ENSG00000102554.13	13	0.00394955	0.0829405	21	0.0885239	No	No
Prostate	220	KLF12	ENSG00000118922.17	13	0.000848605	0.0195179	23	0.0291297	Yes	No
Prostate	220	LINC00402	ENSG00000235532.1	13	0.00304507	0.0609013	20	0.067836	No	No
Prostate	220	TBC1D4	ENSG00000136111.12	13	1.73843e-08	3.99839e-07	23	4.49795e-06	Yes	Yes
Prostate	220	COMMD6	ENSG00000188243.12	13	2.80695e-05	0.00056139	20	0.00259216	Yes	Yes
Prostate	220	UCHL3	ENSG00000118939.17	13	0.000959049	0.019181	20	0.0287745	Yes	No
Prostate	220	LMO7	ENSG00000136153.19	13	0.000457542	0.0100659	22	0.0189572	Yes	No
Prostate	220	LMO7DN	ENSG00000178734.5	13	0.000454567	0.00909135	20	0.0177608	Yes	No
Prostate	220	KCTD12	ENSG00000178695.5	13	0.000156525	0.00266092	17	0.00803498	Yes	Yes
Prostate	220	AC000403.4	ENSG00000278727.1	13	0.000785618	0.0133555	17	0.0226963	Yes	No
Prostate	220	CLN5	ENSG00000102805.14	13	0.000331665	0.0056383	17	0.013131	Yes	No
Prostate	220	FBXL3	ENSG00000005812.10	13	0.00232605	0.0395429	17	0.0481428	Yes	No
Prostate	220	AC001226.7	ENSG00000274898.1	13	0.000203656	0.00346215	17	0.00963781	Yes	Yes
Prostate	220	MYCBP2	ENSG00000005810.17	13	0.00234268	0.0468535	20	0.0547508	No	No
Prostate	220	SCEL	ENSG00000136155.16	13	0.00153766	0.0261402	17	0.0356233	Yes	No
Prostate	220	SLAIN1	ENSG00000139737.21	13	0.000745691	0.0126768	17	0.0219536	Yes	No
Prostate	220	EDNRB	ENSG00000136160.14	13	1.07947e-06	1.72715e-05	16	0.000135385	Yes	Yes
Prostate	220	RNF219	ENSG00000152193.7	13	0.000627606	0.0119245	19	0.0211151	Yes	No
Prostate	220	RBM26	ENSG00000139746.15	13	0.00144327	0.0245356	17	0.0341256	Yes	No
Prostate	220	NDFIP2	ENSG00000102471.13	13	0.000479284	0.00766855	16	0.0159402	Yes	No
Prostate	220	LINC01068	ENSG00000227676.3	13	2.51701e-18	4.02722e-17	16	1.78244e-15	Yes	Yes
Prostate	220	SPRY2	ENSG00000136158.11	13	0.000951928	0.0161828	17	0.0257058	Yes	No
Prostate	220	LINC00377	ENSG00000229246.1	13	2.49921e-11	4.99843e-10	20	8.86998e-09	Yes	Yes
Prostate	220	SLITRK6	ENSG00000184564.8	13	0.0014745	0.0383371	26	0.047017	Yes	No
Prostate	220	MIR4500HG	ENSG00000228824.6	13	4.83745e-05	0.00101587	21	0.00406669	Yes	Yes
Prostate	220	RP11-29P20.1	ENSG00000272515.1	13	0.000338281	0.00608905	18	0.0137944	Yes	No
Prostate	220	SLITRK5	ENSG00000165300.7	13	0.000787099	0.0141678	18	0.0235629	Yes	No
Prostate	220	GPC5	ENSG00000179399.14	13	0.00155766	0.049845	32	0.0575615	No	No
Prostate	220	GPC6	ENSG00000183098.10	13	0.000491155	0.0166993	34	0.0262387	Yes	No
Prostate	220	DCT	ENSG00000080166.15	13	3.60724e-09	7.93592e-08	22	1.02446e-06	Yes	Yes
Prostate	220	TGDS	ENSG00000088451.10	13	0.000823571	0.0181186	22	0.0276996	Yes	No
Prostate	220	GPR180	ENSG00000152749.7	13	2.43826e-12	5.36418e-11	22	1.08194e-09	Yes	Yes
Prostate	220	SOX21	ENSG00000125285.5	13	4.03643e-05	0.000888015	22	0.00367395	Yes	Yes
Prostate	220	SOX21-AS1	ENSG00000227640.2	13	0.000254546	0.00560002	22	0.013073	Yes	No
Prostate	220	ABCC4	ENSG00000125257.13	13	0.00216468	0.0497877	23	0.0575146	No	No
Prostate	220	CLDN10	ENSG00000134873.9	13	0.000146236	0.00307095	21	0.0088786	Yes	Yes
Prostate	220	DZIP1	ENSG00000134874.17	13	0.000129764	0.00259529	20	0.00790123	Yes	Yes
Prostate	220	DNAJC3-AS1	ENSG00000247400.3	13	2.23101e-07	4.23891e-06	19	3.84595e-05	Yes	Yes
Prostate	220	DNAJC3	ENSG00000102580.14	13	0.002499	0.04998	20	0.0576944	No	No
Prostate	220	UGGT2	ENSG00000102595.19	13	4.2237e-07	8.4474e-06	20	7.13668e-05	Yes	Yes
Prostate	220	HS6ST3	ENSG00000185352.8	13	0.000529895	0.0116577	22	0.0208379	Yes	No
Prostate	220	OXGR1	ENSG00000165621.8	13	0.000792904	0.0111006	14	0.0201557	Yes	No
Prostate	220	MBNL2	ENSG00000139793.18	13	0.000202813	0.00344782	17	0.00961918	Yes	Yes
Prostate	220	RAP2A	ENSG00000125249.6	13	0.000122891	0.00196626	16	0.00655499	Yes	Yes
Prostate	220	IPO5	ENSG00000065150.18	13	0.00175615	0.0333668	19	0.0423363	Yes	No
Prostate	220	FARP1	ENSG00000152767.16	13	0.00159109	0.0350039	22	0.0438832	Yes	No
Prostate	220	RNF113B	ENSG00000139797.7	13	0.00114759	0.0218041	19	0.0313963	Yes	No
Prostate	220	STK24	ENSG00000102572.14	13	0.000970454	0.0203795	21	0.0299707	Yes	No
Prostate	220	SLC15A1	ENSG00000088386.16	13	0.000629217	0.0132136	21	0.0225402	Yes	No
Prostate	220	DOCK9	ENSG00000088387.18	13	7.29533e-05	0.00175088	24	0.0060361	Yes	Yes
Prostate	220	UBAC2-AS1	ENSG00000228889.6	13	0.00197834	0.0415452	21	0.049915	Yes	No
Prostate	220	UBAC2	ENSG00000134882.15	13	0.000241934	0.00532256	22	0.0126748	Yes	No
Prostate	220	GPR18	ENSG00000125245.12	13	0.00152767	0.0320811	21	0.0411628	Yes	No
Prostate	220	GPR183	ENSG00000169508.6	13	0.0011904	0.023808	20	0.0334111	Yes	No
Prostate	220	TM9SF2	ENSG00000125304.8	13	0.00117467	0.0234934	20	0.0331049	Yes	No
Prostate	220	CLYBL	ENSG00000125246.15	13	0.00039079	0.00859737	22	0.0171684	Yes	No
Prostate	220	RP11-12G12.7	ENSG00000274605.1	13	6.75526e-06	0.00012835	19	0.000779043	Yes	Yes
Prostate	220	PCCA	ENSG00000175198.15	13	0.000227577	0.00546185	24	0.0128772	Yes	No
Prostate	220	GGACT	ENSG00000134864.10	13	1.43538e-05	0.00030143	21	0.00157772	Yes	Yes
Prostate	220	TMTC4	ENSG00000125247.15	13	1.70204e-12	3.57429e-11	21	7.38258e-10	Yes	Yes
Prostate	220	NALCN	ENSG00000102452.15	13	0.000633979	0.0139475	22	0.023337	Yes	No
Prostate	220	ITGBL1	ENSG00000198542.13	13	0.000623295	0.0143358	23	0.0237285	Yes	No
Prostate	220	FGF14	ENSG00000102466.15	13	0.000901538	0.0252431	28	0.0348225	Yes	No
Prostate	220	FGF14-AS2	ENSG00000272143.1	13	0.00222706	0.0445412	20	0.0526477	No	No
Prostate	220	RP11-29B2.6	ENSG00000276957.1	13	0.000209326	0.00397719	19	0.0105584	Yes	No
Prostate	220	TPP2	ENSG00000134900.11	13	0.000117038	0.00234076	20	0.00735463	Yes	Yes
Prostate	220	TEX30	ENSG00000151287.16	13	0.000510999	0.01022	20	0.0191386	Yes	No
Prostate	220	KDELC1	ENSG00000134901.12	13	0.000506192	0.0101238	20	0.0190284	Yes	No
Prostate	220	BIVM	ENSG00000134897.13	13	1.52612e-05	0.000305224	20	0.00159481	Yes	Yes
Prostate	220	ERCC5	ENSG00000134899.18	13	0.000573148	0.011463	20	0.0205754	Yes	No
Prostate	220	RP11-255P5.2	ENSG00000272542.1	13	0.000261032	0.00522064	20	0.0125417	Yes	No
Prostate	220	EFNB2	ENSG00000125266.6	13	0.00193659	0.0406685	21	0.0491805	Yes	No
Prostate	220	ARGLU1	ENSG00000134884.13	13	3.70696e-05	0.000778461	21	0.00332478	Yes	Yes
Prostate	220	LINC00551	ENSG00000272274.1	13	0.00029461	0.00618681	21	0.0139213	Yes	No
Prostate	220	RP11-282A11.4	ENSG00000277863.1	13	2.28303e-13	4.56606e-12	20	1.06536e-10	Yes	Yes
Prostate	220	FAM155A	ENSG00000204442.3	13	0.000453851	0.0127078	28	0.0219811	Yes	No
Prostate	220	RP11-346C4.3	ENSG00000274718.1	13	0.000407821	0.00897206	22	0.0176023	Yes	No
Prostate	220	LIG4	ENSG00000174405.13	13	1.83702e-06	4.22514e-05	23	0.000301336	Yes	Yes
Prostate	220	ABHD13	ENSG00000139826.5	13	0.000536197	0.0123325	23	0.0215952	Yes	No
Prostate	220	TNFSF13B	ENSG00000102524.11	13	0.00102769	0.0246646	24	0.0342592	Yes	No
Prostate	220	MYO16	ENSG00000041515.15	13	0.000658727	0.0191031	29	0.0287057	Yes	No
Prostate	220	IRS2	ENSG00000185950.8	13	0.00121122	0.0302805	25	0.0395242	Yes	No
Prostate	220	RP11-40E6.2	ENSG00000275248.1	13	0.00168916	0.042229	25	0.0505437	No	No
Prostate	220	RP11-403A3.1	ENSG00000274331.1	13	3.32282e-05	0.000830705	25	0.003488	Yes	Yes
Prostate	220	RP11-403A3.3	ENSG00000275830.1	13	0.000124234	0.00323009	26	0.0092019	Yes	Yes
Prostate	220	RP11-403A3.2	ENSG00000276269.1	13	0.00133869	0.0334673	25	0.0424183	Yes	No
Prostate	220	COL4A1	ENSG00000187498.14	13	0.000581228	0.0151119	26	0.0245226	Yes	No
Prostate	220	COL4A2	ENSG00000134871.17	13	5.49239e-06	0.000148294	27	0.000879942	Yes	Yes
Prostate	220	RAB20	ENSG00000139832.4	13	0.000238748	0.0059687	25	0.0136235	Yes	No
Prostate	220	NAXD	ENSG00000213995.11	13	0.000242516	0.00630543	26	0.0140872	Yes	No
Prostate	220	CARS2	ENSG00000134905.16	13	8.01184e-17	2.08308e-15	26	7.45608e-14	Yes	Yes
Prostate	220	ING1	ENSG00000153487.12	13	5.00284e-05	0.00125071	25	0.00471329	Yes	Yes
Prostate	220	LINC00346	ENSG00000255874.2	13	2.2431e-12	5.38343e-11	24	1.08466e-09	Yes	Yes
Prostate	220	ANKRD10	ENSG00000088448.14	13	9.39901e-05	0.00234975	25	0.00736577	Yes	Yes
Prostate	220	RP11-365P13.5	ENSG00000277767.1	13	5.58176e-32	1.33962e-30	24	2.30159e-28	Yes	Yes
Prostate	220	ARHGEF7	ENSG00000102606.17	13	2.35133e-12	6.11345e-11	26	1.22392e-09	Yes	Yes
Prostate	220	TEX29	ENSG00000153495.10	13	0.000104061	0.00239341	23	0.0074548	Yes	Yes
Prostate	220	TUBGCP3	ENSG00000126216.13	13	0.000603964	0.0126832	21	0.0219585	Yes	No
Prostate	220	RP11-88E10.4	ENSG00000277159.1	13	5.48517e-05	0.00109703	20	0.00430142	Yes	Yes
Prostate	220	RP11-88E10.5	ENSG00000274922.1	13	6.58563e-05	0.00125127	19	0.00471447	Yes	Yes
Prostate	220	ATP11A	ENSG00000068650.18	13	0.000273529	0.00574412	21	0.0132946	Yes	No
Prostate	220	MCF2L	ENSG00000126217.20	13	7.47394e-06	0.000171901	23	0.000995022	Yes	Yes
Prostate	220	RP11-120K24.3	ENSG00000267868.1	13	5.85909e-06	0.000117182	20	0.000723732	Yes	Yes
Prostate	220	F7	ENSG00000057593.13	13	7.6462e-09	1.6057e-07	21	1.95529e-06	Yes	Yes
Prostate	220	F10	ENSG00000126218.11	13	9.07071e-05	0.00199556	22	0.00662114	Yes	Yes
Prostate	220	PROZ	ENSG00000126231.13	13	1.52982e-16	3.3656e-15	22	1.17139e-13	Yes	Yes
Prostate	220	PCID2	ENSG00000126226.21	13	0.00322883	0.0710343	22	0.0772826	No	No
Prostate	220	CUL4A	ENSG00000139842.14	13	0.00325429	0.0715944	22	0.0777846	No	No
Prostate	220	LAMP1	ENSG00000185896.10	13	0.00208592	0.0438043	21	0.0519685	No	No
Prostate	220	GRTP1	ENSG00000139835.13	13	1.68524e-05	0.000353901	21	0.00178929	Yes	Yes
Prostate	220	ADPRHL1	ENSG00000153531.13	13	0.000424892	0.00849785	20	0.0170308	Yes	No
Prostate	220	DCUN1D2	ENSG00000150401.14	13	0.00475498	0.0903447	19	0.0955202	No	No
Prostate	220	TMCO3	ENSG00000150403.17	13	0.00143028	0.0271753	19	0.0365951	Yes	No
Prostate	220	TFDP1	ENSG00000198176.12	13	0.000317606	0.00571691	18	0.0132455	Yes	No
Prostate	220	ATP4B	ENSG00000186009.4	13	0.000630859	0.0113555	18	0.0204387	Yes	No
Prostate	220	TMEM255B	ENSG00000184497.12	13	0.000237652	0.00380243	16	0.0102528	Yes	No
Prostate	220	GAS6	ENSG00000183087.14	13	0.000700112	0.0112018	16	0.0202625	Yes	No
Prostate	220	GAS6-AS2	ENSG00000272695.1	13	0.00154623	0.0231934	15	0.0327995	Yes	No
Prostate	220	LINC00452	ENSG00000229373.8	13	0.00151204	0.0226806	15	0.0322796	Yes	No
Prostate	220	LINC00565	ENSG00000260910.1	13	0.000170801	0.00256201	15	0.00783105	Yes	Yes
Prostate	220	ABC13-47488600E17.1	ENSG00000283199.1	13	0.00379228	0.0530919	14	0.0605213	No	No
Prostate	220	RASA3	ENSG00000185989.10	13	2.85751e-10	4.00051e-09	14	6.20736e-08	Yes	Yes
Prostate	220	CDC16	ENSG00000130177.14	13	7.84887e-13	9.41865e-12	12	2.10904e-10	Yes	Yes
Prostate	220	UPF3A	ENSG00000169062.14	13	2.07868e-11	2.28654e-10	11	4.22006e-09	Yes	Yes
Prostate	220	CHAMP1	ENSG00000198824.5	13	0.00278488	0.0306337	11	0.0398559	Yes	No
Prostate	220	RP11-536C10.7	ENSG00000257504.1	14	0.00142566	0.00427699	3	0.0110833	Yes	No
Prostate	220	CTD-2311B13.1	ENSG00000257891.1	14	0.000580953	0.00290477	5	0.00853633	Yes	Yes
Prostate	220	CTD-2311B13.2	ENSG00000258265.1	14	0.00045174	0.0022587	5	0.00718518	Yes	Yes
Prostate	220	POTEM	ENSG00000222036.7	14	0.00756253	0.0453752	6	0.0534429	No	No
Prostate	220	CTD-2314B22.1	ENSG00000258314.3	14	4.67252e-05	0.000327077	7	0.00168311	Yes	Yes
Prostate	220	RP11-146E13.4	ENSG00000277128.1	14	3.43906e-08	3.09515e-07	9	3.55378e-06	Yes	Yes
Prostate	220	LINC01297	ENSG00000274827.4	14	7.86657e-05	0.000865323	11	0.00360056	Yes	Yes
Prostate	220	POTEG	ENSG00000187537.13	14	4.37074e-05	0.000524489	12	0.00246115	Yes	Yes
Prostate	220	RP11-597A11.2	ENSG00000257395.1	14	0.00021642	0.0032463	15	0.00923112	Yes	Yes
Prostate	220	TTC5	ENSG00000136319.11	14	9.70301e-06	0.000203763	21	0.00114697	Yes	Yes
Prostate	220	CTD-2292M16.8	ENSG00000258768.2	14	0.000375902	0.00751804	20	0.0157294	Yes	No
Prostate	220	CCNB1IP1	ENSG00000100814.17	14	7.6915e-06	0.000161522	21	0.000944199	Yes	Yes
Prostate	220	PARP2	ENSG00000129484.13	14	2.34629e-07	4.92721e-06	21	4.39864e-05	Yes	Yes
Prostate	220	TEP1	ENSG00000129566.12	14	1.4144e-05	0.000297025	21	0.00156364	Yes	Yes
Prostate	220	KLHL33	ENSG00000185271.7	14	3.08176e-07	6.4717e-06	21	5.6208e-05	Yes	Yes
Prostate	220	OSGEP	ENSG00000092094.10	14	5.03093e-16	1.05649e-14	21	3.44848e-13	Yes	Yes
Prostate	220	APEX1	ENSG00000100823.11	14	0.000810404	0.0170185	21	0.0265907	Yes	No
Prostate	220	TMEM55B	ENSG00000165782.10	14	0.00146094	0.0306798	21	0.0398932	Yes	No
Prostate	220	PNP	ENSG00000198805.11	14	2.06145e-13	4.32904e-12	21	1.01507e-10	Yes	Yes
Prostate	220	RP11-203M5.8	ENSG00000258908.1	14	4.09315e-05	0.000859561	21	0.00358131	Yes	Yes
Prostate	220	RNASE4	ENSG00000258818.3	14	0.000240139	0.00600349	25	0.0136634	Yes	No
Prostate	220	ANG	ENSG00000214274.9	14	0.000140424	0.0035106	25	0.00971816	Yes	Yes
Prostate	220	RNASE6	ENSG00000169413.2	14	4.49808e-05	0.00112452	25	0.00438283	Yes	Yes
Prostate	220	RNASE1	ENSG00000129538.13	14	4.93897e-05	0.00123474	25	0.00466801	Yes	Yes
Prostate	220	RNASE3	ENSG00000169397.3	14	0.00174356	0.0453325	26	0.053406	No	No
Prostate	220	RP11-219E7.4	ENSG00000258918.1	14	0.000472532	0.0127584	27	0.0220397	Yes	No
Prostate	220	RP11-84C10.2	ENSG00000136315.4	14	0.000313613	0.00815394	26	0.0165968	Yes	No
Prostate	220	RNASE2	ENSG00000169385.2	14	0.00124091	0.0335045	27	0.0424626	Yes	No
Prostate	220	METTL17	ENSG00000165792.17	14	0.00075129	0.0195335	26	0.0291415	Yes	No
Prostate	220	SLC39A2	ENSG00000165794.9	14	0.000234124	0.00608722	26	0.0137926	Yes	No
Prostate	220	NDRG2	ENSG00000165795.23	14	0.00134659	0.0363581	27	0.0451474	Yes	No
Prostate	220	AL161668.5	ENSG00000258604.1	14	0.000280808	0.007301	26	0.0154421	Yes	No
Prostate	220	TPPP2	ENSG00000179636.14	14	8.32715e-05	0.00216506	26	0.00698436	Yes	Yes
Prostate	220	RNASE13	ENSG00000206150.3	14	7.15157e-05	0.00185941	26	0.00631441	Yes	Yes
Prostate	220	RNASE7	ENSG00000165799.4	14	0.000258028	0.00670872	26	0.0146459	Yes	No
Prostate	220	ARHGEF40	ENSG00000165801.9	14	2.68904e-05	0.000699152	26	0.00306715	Yes	Yes
Prostate	220	ZNF219	ENSG00000165804.15	14	0.0022283	0.0579359	26	0.0651047	No	No
Prostate	220	TMEM253	ENSG00000232070.8	14	0.000623078	0.0162	26	0.0257216	Yes	No
Prostate	220	HNRNPC	ENSG00000092199.17	14	6.3783e-05	0.00178592	28	0.00613564	Yes	Yes
Prostate	220	RPGRIP1	ENSG00000092200.12	14	0.000115901	0.00324523	28	0.00923112	Yes	Yes
Prostate	220	SUPT16H	ENSG00000092201.9	14	0.00137366	0.0370889	27	0.0458385	Yes	No
Prostate	220	CHD8	ENSG00000100888.12	14	4.26807e-05	0.00119506	28	0.00456456	Yes	Yes
Prostate	220	RAB2B	ENSG00000129472.13	14	8.08201e-05	0.00218214	27	0.00702561	Yes	Yes
Prostate	220	TOX4	ENSG00000092203.13	14	0.000226701	0.00612092	27	0.0138356	Yes	No
Prostate	220	METTL3	ENSG00000165819.11	14	0.000154322	0.0041667	27	0.0108961	Yes	No
Prostate	220	SALL2	ENSG00000165821.11	14	0.000428627	0.0115729	27	0.0207275	Yes	No
Prostate	220	TRAV4	ENSG00000211778.2	14	0.000433908	0.0117155	27	0.020887	Yes	No
Prostate	220	TRAV8-2	ENSG00000211786.3	14	0.000428069	0.0111298	26	0.0201896	Yes	No
Prostate	220	TRAV8-3	ENSG00000211787.1	14	0.00287955	0.0748683	26	0.0808267	No	No
Prostate	220	TRAV13-1	ENSG00000211788.2	14	0.00116645	0.0303278	26	0.0395587	Yes	No
Prostate	220	TRAV12-2	ENSG00000211789.2	14	0.000708279	0.0184153	26	0.0280104	Yes	No
Prostate	220	TRAV13-2	ENSG00000211791.2	14	0.00116432	0.0302724	26	0.0395164	Yes	No
Prostate	220	TRAV8-6	ENSG00000211795.3	14	0.000716426	0.0186271	26	0.0282236	Yes	No
Prostate	220	TRAV19	ENSG00000211799.3	14	0.00133847	0.0348002	26	0.0436778	Yes	No
Prostate	220	TRAV38-2DV8	ENSG00000211817.2	14	0.000649517	0.0168874	26	0.0264442	Yes	No
Prostate	220	TRDC	ENSG00000211829.9	14	0.000541666	0.0140833	26	0.0234709	Yes	No
Prostate	220	TRAC	ENSG00000277734.7	14	0.000859286	0.0223414	26	0.0319364	Yes	No
Prostate	220	DAD1	ENSG00000129562.10	14	4.49292e-07	1.16816e-05	26	9.58799e-05	Yes	Yes
Prostate	220	ABHD4	ENSG00000100439.10	14	4.90309e-08	1.22577e-06	25	1.24816e-05	Yes	Yes
Prostate	220	OXA1L	ENSG00000155463.12	14	0.000939049	0.0234762	25	0.033088	Yes	No
Prostate	220	SLC7A7	ENSG00000155465.18	14	0.000474057	0.0118514	25	0.0210279	Yes	No
Prostate	220	MRPL52	ENSG00000172590.18	14	0.00287852	0.0719629	25	0.0780907	No	No
Prostate	220	MMP14	ENSG00000157227.12	14	0.0011704	0.0292601	25	0.038562	Yes	No
Prostate	220	LRP10	ENSG00000197324.8	14	0.00134601	0.0323042	24	0.0413527	Yes	No
Prostate	220	REM2	ENSG00000139890.9	14	0.00103783	0.024908	24	0.0344962	Yes	No
Prostate	220	RBM23	ENSG00000100461.17	14	9.78624e-13	2.3487e-11	24	4.97624e-10	Yes	Yes
Prostate	220	PRMT5	ENSG00000100462.15	14	0.00208603	0.0479786	23	0.0557751	No	No
Prostate	220	HAUS4	ENSG00000092036.18	14	4.07051e-20	9.36216e-19	23	4.90126e-17	Yes	Yes
Prostate	220	AJUBA	ENSG00000129474.15	14	0.000546638	0.0125727	23	0.0218433	Yes	No
Prostate	220	C14orf93	ENSG00000100802.14	14	8.43861e-05	0.00194088	23	0.00649561	Yes	Yes
Prostate	220	PSMB5	ENSG00000100804.18	14	5.07012e-05	0.00116613	23	0.00449035	Yes	Yes
Prostate	220	CDH24	ENSG00000139880.19	14	0.0028181	0.0648162	23	0.071493	No	No
Prostate	220	ACIN1	ENSG00000100813.14	14	0.000466837	0.0107373	23	0.0197588	Yes	No
Prostate	220	C14orf119	ENSG00000179933.5	14	0.00152419	0.0335321	22	0.042489	Yes	No
Prostate	220	CEBPE	ENSG00000092067.5	14	0.000310495	0.00683089	22	0.0148013	Yes	No
Prostate	220	SLC7A8	ENSG00000092068.19	14	0.00143544	0.0315796	22	0.0406832	Yes	No
Prostate	220	HOMEZ	ENSG00000215271.7	14	0.00121921	0.0243842	20	0.0339825	Yes	No
Prostate	220	PPP1R3E	ENSG00000235194.8	14	0.000719238	0.0136655	19	0.0230204	Yes	No
Prostate	220	BCL2L2	ENSG00000129473.9	14	0.000546523	0.0103839	19	0.0193517	Yes	No
Prostate	220	BCL2L2-PABPN1	ENSG00000258643.5	14	8.1258e-05	0.0015439	19	0.00550428	Yes	Yes
Prostate	220	PABPN1	ENSG00000100836.10	14	0.00135392	0.0257245	19	0.0352348	Yes	No
Prostate	220	SLC22A17	ENSG00000092096.16	14	0.00107393	0.0204046	19	0.0299912	Yes	No
Prostate	220	EFS	ENSG00000100842.12	14	0.000611476	0.011618	19	0.0207906	Yes	No
Prostate	220	IL25	ENSG00000166090.8	14	0.000111937	0.00212681	19	0.00690036	Yes	Yes
Prostate	220	CMTM5	ENSG00000166091.19	14	0.00485694	0.0922818	19	0.0973505	No	No
Prostate	220	MYH6	ENSG00000197616.11	14	6.38483e-05	0.00121312	19	0.00461024	Yes	Yes
Prostate	220	MYH7	ENSG00000092054.12	14	1.69158e-05	0.000321401	19	0.00166142	Yes	Yes
Prostate	220	NGDN	ENSG00000129460.15	14	0.000639948	0.012799	20	0.0220902	Yes	No
Prostate	220	ZFHX2	ENSG00000136367.13	14	2.65471e-10	5.30942e-09	20	8.11834e-08	Yes	Yes
Prostate	220	THTPA	ENSG00000259431.5	14	5.6925e-05	0.0011385	20	0.00442102	Yes	Yes
Prostate	220	AP1G2	ENSG00000213983.11	14	0.000498678	0.00997356	20	0.0188547	Yes	No
Prostate	220	JPH4	ENSG00000092051.16	14	0.00401758	0.0803515	20	0.086062	No	No
Prostate	220	RP11-66N24.6	ENSG00000274002.1	14	8.43415e-05	0.00160249	19	0.00566718	Yes	Yes
Prostate	220	DHRS2	ENSG00000100867.14	14	0.000100011	0.0019002	19	0.0064037	Yes	Yes
Prostate	220	DHRS4	ENSG00000157326.18	14	4.25778e-07	8.08979e-06	19	6.86524e-05	Yes	Yes
Prostate	220	DHRS4L2	ENSG00000187630.15	14	9.02646e-10	1.71503e-08	19	2.44991e-07	Yes	Yes
Prostate	220	CARMIL3	ENSG00000186648.14	14	0.000208578	0.00417156	20	0.0109018	Yes	No
Prostate	220	CPNE6	ENSG00000100884.9	14	0.000117791	0.00235582	20	0.00737802	Yes	Yes
Prostate	220	NRL	ENSG00000129535.12	14	0.000480651	0.00961303	20	0.0183995	Yes	No
Prostate	220	PCK2	ENSG00000100889.11	14	0.00040752	0.00815041	20	0.0165932	Yes	No
Prostate	220	DCAF11	ENSG00000100897.17	14	0.000348418	0.00696837	20	0.0149739	Yes	No
Prostate	220	FITM1	ENSG00000139914.6	14	0.00017044	0.00340879	20	0.0095427	Yes	Yes
Prostate	220	PSME1	ENSG00000092010.14	14	0.000753393	0.0150679	20	0.0244751	Yes	No
Prostate	220	EMC9	ENSG00000100908.13	14	4.76843e-19	9.53687e-18	20	4.51061e-16	Yes	Yes
Prostate	220	RP11-468E2.5	ENSG00000259321.1	14	0.000137807	0.00275613	20	0.00821709	Yes	Yes
Prostate	220	PSME2	ENSG00000100911.15	14	0.00257741	0.0515482	20	0.059126	No	No
Prostate	220	RNF31	ENSG00000092098.16	14	0.000816309	0.0163262	20	0.0258633	Yes	No
Prostate	220	IRF9	ENSG00000213928.8	14	0.00143584	0.0287169	20	0.0380429	Yes	No
Prostate	220	REC8	ENSG00000100918.12	14	0.00025054	0.00501081	20	0.0122319	Yes	No
Prostate	220	IPO4	ENSG00000196497.16	14	0.000256994	0.00513988	20	0.012425	Yes	No
Prostate	220	TM9SF1	ENSG00000100926.14	14	0.000100334	0.00200668	20	0.00664755	Yes	Yes
Prostate	220	RP11-468E2.10	ENSG00000276698.1	14	0.00194171	0.0388342	20	0.0474758	Yes	No
Prostate	220	TSSK4	ENSG00000139908.14	14	0.00043357	0.00867141	20	0.0172506	Yes	No
Prostate	220	CHMP4A	ENSG00000254505.9	14	0.000135145	0.0027029	20	0.00811212	Yes	Yes
Prostate	220	MDP1	ENSG00000213920.8	14	0.000578166	0.0115633	20	0.0207142	Yes	No
Prostate	220	NEDD8	ENSG00000129559.12	14	4.50621e-05	0.000901242	20	0.00371323	Yes	Yes
Prostate	220	GMPR2	ENSG00000100938.17	14	0.00104314	0.0208628	20	0.0304815	Yes	No
Prostate	220	TINF2	ENSG00000092330.15	14	9.66818e-05	0.00193364	20	0.00647803	Yes	Yes
Prostate	220	TGM1	ENSG00000092295.11	14	0.00122756	0.0245512	20	0.0341423	Yes	No
Prostate	220	RABGGTA	ENSG00000100949.14	14	7.08627e-05	0.00141725	20	0.00517032	Yes	Yes
Prostate	220	DHRS1	ENSG00000157379.13	14	9.6731e-09	2.03135e-07	21	2.41146e-06	Yes	Yes
Prostate	220	NOP9	ENSG00000196943.12	14	2.52157e-06	5.29529e-05	21	0.000365956	Yes	Yes
Prostate	220	LTB4R2	ENSG00000213906.9	14	1.1705e-05	0.000245806	21	0.00133914	Yes	Yes
Prostate	220	LTB4R	ENSG00000213903.8	14	4.23445e-08	8.89234e-07	21	9.36247e-06	Yes	Yes
Prostate	220	ADCY4	ENSG00000129467.13	14	0.00319916	0.0671824	21	0.0736796	No	No
Prostate	220	RIPK3	ENSG00000129465.15	14	9.46364e-06	0.000198736	21	0.00112439	Yes	Yes
Prostate	220	NFATC4	ENSG00000100968.13	14	0.000135714	0.00285	21	0.00842249	Yes	Yes
Prostate	220	NYNRIN	ENSG00000205978.5	14	0.000394767	0.00829012	21	0.0167483	Yes	No
Prostate	220	CBLN3	ENSG00000139899.10	14	1.32939e-37	2.79171e-36	21	8.24383e-34	Yes	Yes
Prostate	220	KHNYN	ENSG00000100441.9	14	1.21808e-12	2.55797e-11	21	5.39543e-10	Yes	Yes
Prostate	220	SDR39U1	ENSG00000100445.17	14	0.000456344	0.00958323	21	0.0183611	Yes	No
Prostate	220	CMA1	ENSG00000092009.10	14	0.000504182	0.0105878	21	0.0195849	Yes	No
Prostate	220	CTSG	ENSG00000100448.3	14	0.000666266	0.0146579	22	0.0240412	Yes	No
Prostate	220	GZMH	ENSG00000100450.12	14	0.000640853	0.0140988	22	0.0234905	Yes	No
Prostate	220	GZMB	ENSG00000100453.12	14	1.02241e-05	0.00022493	22	0.00124515	Yes	Yes
Prostate	220	STXBP6	ENSG00000168952.15	14	8.20786e-05	0.00188781	23	0.00638355	Yes	Yes
Prostate	220	NOVA1	ENSG00000139910.19	14	0.00072731	0.0130916	18	0.0224009	Yes	No
Prostate	220	PRKD1	ENSG00000184304.14	14	0.000873949	0.0148571	17	0.0242286	Yes	No
Prostate	220	G2E3	ENSG00000092140.14	14	0.00121299	0.0169819	14	0.0265552	Yes	No
Prostate	220	SCFD1	ENSG00000092108.20	14	0.000960466	0.014407	15	0.0237693	Yes	No
Prostate	220	COCH	ENSG00000100473.15	14	0.00039675	0.00595125	15	0.0135994	Yes	No
Prostate	220	STRN3	ENSG00000196792.11	14	0.00170283	0.0289481	17	0.0382634	Yes	No
Prostate	220	AP4S1	ENSG00000100478.14	14	0.000361496	0.00578394	16	0.0133507	Yes	No
Prostate	220	HECTD1	ENSG00000092148.12	14	0.000729979	0.0116797	16	0.0208491	Yes	No
Prostate	220	HEATR5A	ENSG00000129493.14	14	0.000234123	0.00398009	17	0.0105616	Yes	No
Prostate	220	RP11-176H8.1	ENSG00000203546.7	14	1.27488e-12	2.03981e-11	16	4.37079e-10	Yes	Yes
Prostate	220	DTD2	ENSG00000129480.12	14	0.000746552	0.0119448	16	0.0211313	Yes	No
Prostate	220	NUBPL	ENSG00000151413.16	14	0.000884745	0.0185797	21	0.0281766	Yes	No
Prostate	220	ARHGAP5	ENSG00000100852.12	14	0.00178943	0.0339991	19	0.0429168	Yes	No
Prostate	220	AKAP6	ENSG00000151320.10	14	0.000524127	0.0131032	25	0.0224106	Yes	No
Prostate	220	NPAS3	ENSG00000151322.18	14	0.00158739	0.0476218	30	0.0554224	No	No
Prostate	220	EGLN3	ENSG00000129521.13	14	0.000168279	0.0047118	28	0.0117804	Yes	No
Prostate	220	SPTSSA	ENSG00000165389.6	14	0.000782788	0.0180041	23	0.0275979	Yes	No
Prostate	220	EAPP	ENSG00000129518.8	14	0.00122847	0.0270263	22	0.0364835	Yes	No
Prostate	220	SNX6	ENSG00000129515.18	14	0.000258887	0.00569552	22	0.0132203	Yes	No
Prostate	220	CFL2	ENSG00000165410.14	14	0.00215091	0.045169	21	0.0532599	No	No
Prostate	220	BAZ1A	ENSG00000198604.10	14	0.000997187	0.0209409	21	0.0305443	Yes	No
Prostate	220	SRP54	ENSG00000100883.11	14	0.00113643	0.0227286	20	0.0323232	Yes	No
Prostate	220	FAM177A1	ENSG00000151327.12	14	1.10393e-07	2.20785e-06	20	2.12564e-05	Yes	Yes
Prostate	220	PPP2R3C	ENSG00000092020.10	14	0.000556961	0.0111392	20	0.0201923	Yes	No
Prostate	220	KIAA0391	ENSG00000100890.15	14	1.56182e-05	0.000327983	21	0.00168576	Yes	Yes
Prostate	220	PSMA6	ENSG00000100902.10	14	0.00200708	0.0381346	19	0.0468325	Yes	No
Prostate	220	NFKBIA	ENSG00000100906.10	14	0.0010376	0.0176392	17	0.02724	Yes	No
Prostate	220	RALGAPA1	ENSG00000174373.16	14	1.30687e-26	2.61374e-25	20	2.54624e-23	Yes	Yes
Prostate	220	BRMS1L	ENSG00000100916.13	14	0.00174548	0.0314187	18	0.0405478	Yes	No
Prostate	220	MBIP	ENSG00000151332.18	14	4.95458e-05	0.000792733	16	0.00337685	Yes	Yes
Prostate	220	RP11-964E11.3	ENSG00000283098.1	14	2.77197e-08	4.71235e-07	17	5.21421e-06	Yes	Yes
Prostate	220	NKX2-1	ENSG00000136352.17	14	0.000485733	0.00680027	14	0.0147664	Yes	No
Prostate	220	NKX2-8	ENSG00000136327.6	14	0.00261391	0.0392087	15	0.0478345	Yes	No
Prostate	220	PAX9	ENSG00000198807.12	14	0.000197031	0.00295546	15	0.00864633	Yes	Yes
Prostate	220	SLC25A21	ENSG00000183032.11	14	0.000482525	0.00820292	17	0.0166527	Yes	No
Prostate	220	MIPOL1	ENSG00000151338.18	14	0.00170102	0.0323194	19	0.041366	Yes	No
Prostate	220	RP11-356O9.2	ENSG00000259087.5	14	1.99079e-08	3.18527e-07	16	3.65281e-06	Yes	Yes
Prostate	220	RP11-356O9.1	ENSG00000258414.1	14	0.00347758	0.0556412	16	0.0629566	No	No
Prostate	220	FOXA1	ENSG00000129514.5	14	0.000978639	0.0156582	16	0.0251146	Yes	No
Prostate	220	TTC6	ENSG00000139865.16	14	0.000524022	0.0110045	21	0.0200553	Yes	No
Prostate	220	SSTR1	ENSG00000139874.5	14	0.000938506	0.0159546	17	0.0254388	Yes	No
Prostate	220	CLEC14A	ENSG00000176435.6	14	0.00320265	0.054445	17	0.0618177	No	No
Prostate	220	LINC00639	ENSG00000259070.5	14	5.84562e-08	1.22758e-06	21	1.24933e-05	Yes	Yes
Prostate	220	SEC23A	ENSG00000100934.14	14	0.00100891	0.0211872	21	0.0307907	Yes	No
Prostate	220	GEMIN2	ENSG00000092208.16	14	5.68357e-05	0.00119355	21	0.00456248	Yes	Yes
Prostate	220	TRAPPC6B	ENSG00000182400.14	14	0.000880129	0.0184827	21	0.0280769	Yes	No
Prostate	220	PNN	ENSG00000100941.8	14	0.00321955	0.0676106	21	0.0740609	No	No
Prostate	220	MIA2	ENSG00000150526.12	14	0.00211433	0.0444009	21	0.0525213	No	No
Prostate	220	CTAGE5	ENSG00000150527.16	14	3.39891e-06	7.47761e-05	22	0.000491888	Yes	Yes
Prostate	220	FBXO33	ENSG00000165355.7	14	0.00024503	0.00514564	21	0.0124342	Yes	No
Prostate	220	RP11-111A21.1	ENSG00000258526.5	14	0.000299665	0.00659264	22	0.0144954	Yes	No
Prostate	220	CTD-2298J14.2	ENSG00000258636.1	14	0.00312571	0.06564	21	0.0722541	No	No
Prostate	220	LRFN5	ENSG00000165379.13	14	0.000489571	0.0112601	23	0.0203258	Yes	No
Prostate	220	RP11-99L13.2	ENSG00000259126.1	14	0.00272637	0.0490747	18	0.0568264	No	No
Prostate	220	RP11-398E10.1	ENSG00000258998.1	14	9.49171e-07	1.51867e-05	16	0.000120544	Yes	Yes
Prostate	220	C14orf28	ENSG00000179476.7	14	0.00223192	0.0357106	16	0.044524	Yes	No
Prostate	220	KLHL28	ENSG00000179454.13	14	0.00301191	0.0542144	18	0.0616077	No	No
Prostate	220	TOGARAM1	ENSG00000198718.12	14	0.00307679	0.0553823	18	0.0626973	No	No
Prostate	220	PRPF39	ENSG00000185246.17	14	4.41686e-05	0.000750866	17	0.0032347	Yes	Yes
Prostate	220	FKBP3	ENSG00000100442.10	14	0.00141129	0.0225806	16	0.0321688	Yes	No
Prostate	220	FANCM	ENSG00000187790.10	14	0.0052528	0.0892976	17	0.0944977	No	No
Prostate	220	MIS18BP1	ENSG00000129534.13	14	5.47257e-05	0.000930337	17	0.00380408	Yes	Yes
Prostate	220	RP11-454K7.1	ENSG00000257900.2	14	0.00168506	0.028646	17	0.0379863	Yes	No
Prostate	220	LINC00648	ENSG00000259129.5	14	0.00085381	0.0213452	25	0.0309454	Yes	No
Prostate	220	RPS29	ENSG00000213741.9	14	0.000347736	0.00591151	17	0.0135385	Yes	No
Prostate	220	LRR1	ENSG00000165501.16	14	0.000108629	0.00173807	16	0.00600838	Yes	Yes
Prostate	220	RPL36AL	ENSG00000165502.6	14	8.3438e-17	1.33501e-15	16	4.93284e-14	Yes	Yes
Prostate	220	MGAT2	ENSG00000168282.5	14	0.0047423	0.0758768	16	0.0817614	No	No
Prostate	220	DNAAF2	ENSG00000165506.14	14	0.000776146	0.0124183	16	0.0216827	Yes	No
Prostate	220	POLE2	ENSG00000100479.12	14	0.00160793	0.0257269	16	0.0352349	Yes	No
Prostate	220	KLHDC1	ENSG00000197776.7	14	0.00279712	0.044754	16	0.0528537	No	No
Prostate	220	KLHDC2	ENSG00000165516.10	14	0.00106434	0.0170295	16	0.0265984	Yes	No
Prostate	220	NEMF	ENSG00000165525.17	14	0.00211295	0.0338071	16	0.0427429	Yes	No
Prostate	220	RP11-596C23.6	ENSG00000282885.1	14	0.000118206	0.00189129	16	0.00638878	Yes	Yes
Prostate	220	RP11-596C23.2	ENSG00000278002.1	14	0.00203251	0.0325202	16	0.0415596	Yes	No
Prostate	220	ARF6	ENSG00000165527.6	14	0.00038202	0.00611233	16	0.0138327	Yes	No
Prostate	220	LINC01588	ENSG00000214900.9	14	0.0035356	0.0636408	18	0.0703731	No	No
Prostate	220	VCPKMT	ENSG00000100483.13	14	7.06339e-06	0.000120078	17	0.000737279	Yes	Yes
Prostate	220	SOS2	ENSG00000100485.11	14	5.3643e-07	9.65573e-06	18	8.04957e-05	Yes	Yes
Prostate	220	L2HGDH	ENSG00000087299.11	14	0.000392198	0.00705957	18	0.0151012	Yes	No
Prostate	220	ATP5S	ENSG00000125375.14	14	0.000103626	0.00186527	18	0.00632886	Yes	Yes
Prostate	220	CDKL1	ENSG00000100490.9	14	0.000768705	0.0138367	18	0.0232135	Yes	No
Prostate	220	RP11-247L20.3	ENSG00000258857.1	14	0.000408773	0.00694914	17	0.0149537	Yes	No
Prostate	220	MAP4K5	ENSG00000012983.11	14	0.00061086	0.0116063	19	0.0207755	Yes	No
Prostate	220	ATL1	ENSG00000198513.11	14	0.000200514	0.00380976	19	0.0102682	Yes	No
Prostate	220	SAV1	ENSG00000151748.14	14	0.00761086	0.144606	19	0.147446	No	No
Prostate	220	NIN	ENSG00000100503.23	14	0.000504311	0.0100862	20	0.018986	Yes	No
Prostate	220	PYGL	ENSG00000100504.16	14	0.000529816	0.0111261	21	0.0201894	Yes	No
Prostate	220	ABHD12B	ENSG00000131969.14	14	0.000102747	0.00215769	21	0.0069742	Yes	Yes
Prostate	220	RP11-218E20.3	ENSG00000258711.2	14	0.000865948	0.0181849	21	0.0277629	Yes	No
Prostate	220	TRIM9	ENSG00000100505.13	14	0.00195903	0.0430988	22	0.0513219	No	No
Prostate	220	TMX1	ENSG00000139921.12	14	0.000282793	0.00650423	23	0.0143837	Yes	No
Prostate	220	LINC00519	ENSG00000258955.1	14	0.000312375	0.00718462	23	0.0152891	Yes	No
Prostate	220	LINC00640	ENSG00000258479.5	14	0.00194857	0.044817	23	0.0529109	No	No
Prostate	220	RP11-255G12.2	ENSG00000258942.1	14	0.001377	0.0316709	23	0.0407712	Yes	No
Prostate	220	RP11-255G12.3	ENSG00000258808.1	14	0.00114374	0.026306	23	0.035795	Yes	No
Prostate	220	FRMD6-AS2	ENSG00000258537.5	14	0.000836211	0.0200691	24	0.029678	Yes	No
Prostate	220	FRMD6	ENSG00000139926.15	14	0.000372201	0.00930503	25	0.0180272	Yes	No
Prostate	220	GNG2	ENSG00000186469.8	14	0.00117427	0.0281826	24	0.0375536	Yes	No
Prostate	220	C14orf166	ENSG00000087302.8	14	0.000407181	0.00895799	22	0.0175784	Yes	No
Prostate	220	NID2	ENSG00000087303.17	14	0.000148422	0.00341371	23	0.00955261	Yes	Yes
Prostate	220	PTGDR	ENSG00000168229.3	14	0.000164172	0.00361179	22	0.00989981	Yes	Yes
Prostate	220	PTGER2	ENSG00000125384.6	14	0.000149401	0.00328682	22	0.00931159	Yes	Yes
Prostate	220	TXNDC16	ENSG00000087301.8	14	0.00121869	0.0280299	23	0.0373976	Yes	No
Prostate	220	GPR137C	ENSG00000180998.11	14	0.00145628	0.0320383	22	0.0411243	Yes	No
Prostate	220	ERO1A	ENSG00000197930.12	14	0.000570334	0.0125474	22	0.0218203	Yes	No
Prostate	220	PSMC6	ENSG00000100519.11	14	5.5756e-05	0.00117088	21	0.0045013	Yes	Yes
Prostate	220	STYX	ENSG00000198252.11	14	0.000335028	0.00737061	22	0.0155397	Yes	No
Prostate	220	GNPNAT1	ENSG00000100522.8	14	0.00149384	0.0313707	21	0.0405052	Yes	No
Prostate	220	FERMT2	ENSG00000073712.14	14	0.0010739	0.0225519	21	0.0321459	Yes	No
Prostate	220	DDHD1	ENSG00000100523.14	14	0.00280743	0.058956	21	0.0660429	No	No
Prostate	220	BMP4	ENSG00000125378.15	14	0.000124033	0.00223259	18	0.00713166	Yes	Yes
Prostate	220	CDKN3	ENSG00000100526.19	14	2.87603e-05	0.000460164	16	0.00222136	Yes	Yes
Prostate	220	CNIH1	ENSG00000100528.11	14	1.26214e-10	2.01943e-09	16	3.29294e-08	Yes	Yes
Prostate	220	GMFB	ENSG00000197045.12	14	0.000198686	0.00317897	16	0.00910018	Yes	Yes
Prostate	220	CGRRF1	ENSG00000100532.11	14	0.000178505	0.00303459	17	0.00880694	Yes	Yes
Prostate	220	SAMD4A	ENSG00000020577.13	14	0.00147034	0.0279365	19	0.0373178	Yes	No
Prostate	220	GCH1	ENSG00000131979.18	14	0.00149524	0.0284095	19	0.0377628	Yes	No
Prostate	220	WDHD1	ENSG00000198554.11	14	2.8998e-05	0.000550962	19	0.00255964	Yes	Yes
Prostate	220	SOCS4	ENSG00000180008.8	14	0.00212497	0.0403745	19	0.0489315	Yes	No
Prostate	220	MAPK1IP1L	ENSG00000168175.14	14	0.00136342	0.025905	19	0.0354043	Yes	No
Prostate	220	LGALS3	ENSG00000131981.15	14	0.00340077	0.0646147	19	0.071304	No	No
Prostate	220	DLGAP5	ENSG00000126787.12	14	0.00298305	0.0566779	19	0.0639191	No	No
Prostate	220	FBXO34	ENSG00000178974.9	14	0.00112251	0.0224503	20	0.032041	Yes	No
Prostate	220	ATG14	ENSG00000126775.8	14	4.48105e-07	8.96209e-06	20	7.53446e-05	Yes	Yes
Prostate	220	KTN1	ENSG00000126777.17	14	0.00133261	0.0293175	22	0.0386032	Yes	No
Prostate	220	CTD-2588E21.1	ENSG00000277763.1	14	9.0488e-05	0.00199074	22	0.0066127	Yes	Yes
Prostate	220	PELI2	ENSG00000139946.9	14	0.00222383	0.0511481	23	0.0587485	No	No
Prostate	220	RP11-930O11.1	ENSG00000259719.5	14	0.000249266	0.00548386	22	0.0129113	Yes	No
Prostate	220	TMEM260	ENSG00000070269.13	14	0.000853237	0.0187712	22	0.0283654	Yes	No
Prostate	220	RP11-108M12.3	ENSG00000258592.1	14	1.15042e-05	0.000230084	20	0.00126922	Yes	Yes
Prostate	220	EXOC5	ENSG00000070367.15	14	0.00184345	0.0368689	20	0.045628	Yes	No
Prostate	220	AP5M1	ENSG00000053770.11	14	0.00108224	0.0205626	19	0.0301436	Yes	No
Prostate	220	NAA30	ENSG00000139977.13	14	0.00198089	0.035656	18	0.0444703	Yes	No
Prostate	220	SLC35F4	ENSG00000151812.14	14	0.000271935	0.00571063	21	0.0132397	Yes	No
Prostate	220	C14orf37	ENSG00000139971.15	14	8.98327e-05	0.00188649	21	0.00638137	Yes	Yes
Prostate	220	ACTR10	ENSG00000131966.13	14	0.00111772	0.0212366	19	0.0308302	Yes	No
Prostate	220	PSMA3	ENSG00000100567.12	14	9.80266e-05	0.00186251	19	0.00632288	Yes	Yes
Prostate	220	LINC00216	ENSG00000279636.2	14	0.00271995	0.0516791	19	0.0592468	No	No
Prostate	220	ARID4A	ENSG00000032219.18	14	0.000193377	0.00386754	20	0.0103707	Yes	No
Prostate	220	TOMM20L	ENSG00000196860.7	14	0.00133221	0.0279765	21	0.0373527	Yes	No
Prostate	220	TIMM9	ENSG00000100575.13	14	0.000340705	0.0071548	21	0.0152393	Yes	No
Prostate	220	KIAA0586	ENSG00000100578.14	14	0.00529098	0.121693	23	0.125402	No	No
Prostate	220	DACT1	ENSG00000165617.14	14	0.00146841	0.032305	22	0.0413527	Yes	No
Prostate	220	DAAM1	ENSG00000100592.15	14	0.000498762	0.00997524	20	0.018856	Yes	No
Prostate	220	GPR135	ENSG00000181619.11	14	0.000115471	0.00230942	20	0.00729252	Yes	Yes
Prostate	220	L3HYPDH	ENSG00000126790.11	14	1.36957e-15	2.73914e-14	20	8.47249e-13	Yes	Yes
Prostate	220	JKAMP	ENSG00000050130.17	14	0.000896254	0.0179251	20	0.0275263	Yes	No
Prostate	220	RTN1	ENSG00000139970.16	14	0.000362045	0.00760294	21	0.015849	Yes	No
Prostate	220	LRRC9	ENSG00000131951.10	14	0.00148616	0.0252647	17	0.0348397	Yes	No
Prostate	220	PCNX4	ENSG00000126773.12	14	0.00402912	0.0604368	15	0.067436	No	No
Prostate	220	DHRS7	ENSG00000100612.13	14	4.20679e-07	5.88951e-06	14	5.15305e-05	Yes	Yes
Prostate	220	PPM1A	ENSG00000100614.17	14	0.00670826	0.0939156	14	0.098936	No	No
Prostate	220	C14orf39	ENSG00000179008.8	14	1.48509e-07	2.07912e-06	14	2.01092e-05	Yes	Yes
Prostate	220	SIX6	ENSG00000184302.6	14	0.000902047	0.0108246	12	0.0198615	Yes	No
Prostate	220	SALRNA1	ENSG00000258952.2	14	0.0100275	0.120329	12	0.124105	No	No
Prostate	220	SIX1	ENSG00000126778.8	14	0.00954318	0.114518	12	0.118532	No	No
Prostate	220	SIX4	ENSG00000100625.8	14	0.000942815	0.010371	11	0.0193371	Yes	No
Prostate	220	MNAT1	ENSG00000020426.10	14	0.000847293	0.0110148	13	0.0200683	Yes	No
Prostate	220	TRMT5	ENSG00000126814.6	14	0.0052451	0.0629412	12	0.0697506	No	No
Prostate	220	SLC38A6	ENSG00000139974.15	14	0.000332686	0.00432492	13	0.0111616	Yes	No
Prostate	220	PRKCH	ENSG00000027075.14	14	0.0039367	0.0669239	17	0.0734491	No	No
Prostate	220	TMEM30B	ENSG00000182107.6	14	0.00179508	0.023336	13	0.0329396	Yes	No
Prostate	220	RP11-47I22.2	ENSG00000250548.6	14	0.00393609	0.0590413	15	0.0661188	No	No
Prostate	220	FLJ22447	ENSG00000232774.7	14	0.000277439	0.00443903	16	0.0113231	Yes	No
Prostate	220	HIF1A	ENSG00000100644.16	14	5.01828e-05	0.000802925	16	0.00340784	Yes	Yes
Prostate	220	HIF1A-AS2	ENSG00000258667.1	14	0.00258634	0.0413814	16	0.0497846	Yes	No
Prostate	220	SNAPC1	ENSG00000023608.4	14	7.78171e-07	1.24507e-05	16	0.000101425	Yes	Yes
Prostate	220	SYT16	ENSG00000139973.16	14	0.000455809	0.00820456	18	0.0166527	Yes	No
Prostate	220	KCNH5	ENSG00000140015.19	14	0.000452072	0.00949351	21	0.0182502	Yes	No
Prostate	220	RHOJ	ENSG00000126785.12	14	0.000177046	0.00318684	18	0.00911855	Yes	Yes
Prostate	220	RP11-696D21.2	ENSG00000258943.1	14	0.00304674	0.0517946	17	0.0593504	No	No
Prostate	220	PPP2R5E	ENSG00000154001.13	14	0.00438549	0.0789388	18	0.0846496	No	No
Prostate	220	WDR89	ENSG00000140006.11	14	0.000621982	0.00995172	16	0.0188303	Yes	No
Prostate	220	CTD-2302E22.6	ENSG00000274015.1	14	9.33829e-05	0.00149413	16	0.00537652	Yes	Yes
Prostate	220	SGPP1	ENSG00000126821.7	14	0.00203306	0.032529	16	0.0415607	Yes	No
Prostate	220	SYNE2	ENSG00000054654.16	14	0.000431432	0.00819721	19	0.0166454	Yes	No
Prostate	220	ESR2	ENSG00000140009.18	14	0.000660535	0.0125502	19	0.0218222	Yes	No
Prostate	220	MTHFD1	ENSG00000100714.15	14	1.44609e-09	2.45834e-08	17	3.43895e-07	Yes	Yes
Prostate	220	ZBTB25	ENSG00000089775.11	14	0.000202608	0.00344434	17	0.00961373	Yes	Yes
Prostate	220	AKAP5	ENSG00000179841.8	14	2.67988e-07	4.5558e-06	17	4.08833e-05	Yes	Yes
Prostate	220	ZBTB1	ENSG00000126804.13	14	1.61771e-07	2.7501e-06	17	2.60131e-05	Yes	Yes
Prostate	220	HSPA2	ENSG00000126803.9	14	0.00237389	0.0403561	17	0.0489123	Yes	No
Prostate	220	PPP1R36	ENSG00000165807.7	14	0.000838218	0.0142497	17	0.0236461	Yes	No
Prostate	220	PLEKHG3	ENSG00000126822.16	14	7.13161e-05	0.00121237	17	0.00460834	Yes	Yes
Prostate	220	SPTB	ENSG00000070182.19	14	0.000161564	0.00290816	18	0.00854232	Yes	Yes
Prostate	220	CHURC1	ENSG00000258289.8	14	1.00764e-27	1.71299e-26	17	1.91561e-24	Yes	Yes
Prostate	220	GPX2	ENSG00000176153.11	14	0.00110595	0.0188012	17	0.0283872	Yes	No
Prostate	220	RAB15	ENSG00000139998.14	14	0.004679	0.079543	17	0.0852443	No	No
Prostate	220	FNTB	ENSG00000257365.7	14	0.00392178	0.0705921	18	0.0768724	No	No
Prostate	220	MAX	ENSG00000125952.18	14	0.0152806	0.275051	18	0.275854	No	No
Prostate	220	FUT8	ENSG00000033170.16	14	0.00165527	0.0281395	17	0.0375041	Yes	No
Prostate	220	CTD-2014B16.3	ENSG00000258847.1	14	0.00434861	0.0521833	12	0.0597059	No	No
Prostate	220	RP11-72M17.1	ENSG00000258561.1	14	0.00589015	0.076572	13	0.0824484	No	No
Prostate	220	GPHN	ENSG00000171723.15	14	0.000109993	0.0016499	15	0.0057829	Yes	Yes
Prostate	220	FAM71D	ENSG00000172717.15	14	0.000946989	0.00946989	10	0.0182326	Yes	No
Prostate	220	MPP5	ENSG00000072415.8	14	0.00196872	0.021656	11	0.0312509	Yes	No
Prostate	220	ATP6V1D	ENSG00000100554.11	14	1.25753e-08	1.38329e-07	11	1.70533e-06	Yes	Yes
Prostate	220	EIF2S1	ENSG00000134001.12	14	0.00168651	0.0168651	10	0.0264246	Yes	No
Prostate	220	PLEK2	ENSG00000100558.8	14	4.07409e-06	4.4815e-05	11	0.000316739	Yes	Yes
Prostate	220	TMEM229B	ENSG00000198133.8	14	4.02413e-06	4.82896e-05	12	0.000337884	Yes	Yes
Prostate	220	PLEKHH1	ENSG00000054690.13	14	3.05032e-05	0.000366038	12	0.00184081	Yes	Yes
Prostate	220	PIGH	ENSG00000100564.8	14	0.000266434	0.0031972	12	0.00913714	Yes	Yes
Prostate	220	ARG2	ENSG00000081181.7	14	4.0577e-05	0.0005275	13	0.00246894	Yes	Yes
Prostate	220	VTI1B	ENSG00000100568.10	14	0.000527052	0.00685167	13	0.014831	Yes	No
Prostate	220	RDH11	ENSG00000072042.12	14	0.00152877	0.019874	13	0.0294819	Yes	No
Prostate	220	RDH12	ENSG00000139988.9	14	0.00861	0.12054	14	0.124309	No	No
Prostate	220	ZFYVE26	ENSG00000072121.15	14	0.00206779	0.0310169	15	0.0401967	Yes	No
Prostate	220	RAD51B	ENSG00000182185.18	14	0.000786495	0.0173029	22	0.0268854	Yes	No
Prostate	220	ZFP36L1	ENSG00000185650.9	14	0.00127649	0.0204238	16	0.0300079	Yes	No
Prostate	220	ACTN1	ENSG00000072110.13	14	0.000400227	0.00680386	17	0.0147664	Yes	No
Prostate	220	DCAF5	ENSG00000139990.17	14	0.00169015	0.0321129	19	0.0411853	Yes	No
Prostate	220	RP11-363J20.1	ENSG00000258957.1	14	0.00178834	0.0339785	19	0.042904	Yes	No
Prostate	220	EXD2	ENSG00000081177.18	14	0.000638369	0.012129	19	0.0213422	Yes	No
Prostate	220	GALNT16	ENSG00000100626.16	14	0.00155206	0.0325932	21	0.0416203	Yes	No
Prostate	220	ERH	ENSG00000100632.10	14	0.000521203	0.0104241	20	0.0193883	Yes	No
Prostate	220	SLC39A9	ENSG00000029364.11	14	0.00202096	0.0424402	21	0.0507323	No	No
Prostate	220	PLEKHD1	ENSG00000175985.9	14	0.00114581	0.024062	21	0.0336502	Yes	No
Prostate	220	SUSD6	ENSG00000100647.7	14	0.000839602	0.0176316	21	0.02724	Yes	No
Prostate	220	SRSF5	ENSG00000100650.15	14	9.59682e-05	0.00191936	20	0.00644185	Yes	Yes
Prostate	220	SLC10A1	ENSG00000100652.4	14	0.00446651	0.0893301	20	0.0945269	No	No
Prostate	220	SMOC1	ENSG00000198732.10	14	0.0018629	0.0391209	21	0.0477491	Yes	No
Prostate	220	SLC8A3	ENSG00000100678.18	14	0.000491301	0.00982602	20	0.0186823	Yes	No
Prostate	220	COX16	ENSG00000133983.14	14	1.54893e-07	3.09786e-06	20	2.8969e-05	Yes	Yes
Prostate	220	SYNJ2BP	ENSG00000213463.4	14	2.10152e-05	0.000399289	19	0.00197647	Yes	Yes
Prostate	220	ADAM21	ENSG00000139985.6	14	0.0019521	0.0370899	19	0.0458385	Yes	No
Prostate	220	ADAM20	ENSG00000134007.3	14	0.0021699	0.0390583	18	0.047688	Yes	No
Prostate	220	MED6	ENSG00000133997.11	14	0.00197284	0.0374839	19	0.0462196	Yes	No
Prostate	220	CTD-2540L5.6	ENSG00000245466.1	14	0.00429577	0.0773238	18	0.0831678	No	No
Prostate	220	TTC9	ENSG00000133985.2	14	3.49873e-06	6.29772e-05	18	0.000424467	Yes	Yes
Prostate	220	MAP3K9	ENSG00000006432.15	14	0.00216484	0.041132	19	0.0495697	Yes	No
Prostate	220	RP6-65G23.3	ENSG00000259153.1	14	9.71885e-05	0.00174939	18	0.00603317	Yes	Yes
Prostate	220	RP6-65G23.5	ENSG00000275630.1	14	0.00163368	0.0294062	18	0.0386876	Yes	No
Prostate	220	RP1-292L20.3	ENSG00000274818.1	14	0.000729282	0.0131271	18	0.0224393	Yes	No
Prostate	220	PCNX1	ENSG00000100731.15	14	8.04024e-14	1.68845e-12	21	4.20976e-11	Yes	Yes
Prostate	220	SIPA1L1	ENSG00000197555.9	14	8.89505e-05	0.00195691	22	0.00653191	Yes	Yes
Prostate	220	RGS6	ENSG00000182732.16	14	0.000222013	0.0048843	22	0.012051	Yes	No
Prostate	220	DPF3	ENSG00000205683.11	14	0.000403995	0.00848389	21	0.0170138	Yes	No
Prostate	220	DCAF4	ENSG00000119599.16	14	7.03885e-11	1.40777e-09	20	2.34714e-08	Yes	Yes
Prostate	220	ZFYVE1	ENSG00000165861.13	14	0.000411551	0.00864256	21	0.017215	Yes	No
Prostate	220	RBM25	ENSG00000119707.13	14	4.41375e-05	0.000926888	21	0.00379363	Yes	Yes
Prostate	220	PSEN1	ENSG00000080815.18	14	0.000588459	0.0123576	21	0.0216151	Yes	No
Prostate	220	PAPLN	ENSG00000100767.15	14	0.00240976	0.0481952	20	0.0559794	No	No
Prostate	220	NUMB	ENSG00000133961.19	14	0.000722197	0.0151661	21	0.0245777	Yes	No
Prostate	220	HEATR4	ENSG00000187105.8	14	3.821e-07	7.642e-06	20	6.52332e-05	Yes	Yes
Prostate	220	RIOX1	ENSG00000170468.7	14	0.000350942	0.00666789	19	0.0145937	Yes	No
Prostate	220	ACOT1	ENSG00000184227.7	14	1.63828e-13	3.11273e-12	19	7.4749e-11	Yes	Yes
Prostate	220	ACOT2	ENSG00000119673.14	14	1.84479e-07	3.50509e-06	19	3.23925e-05	Yes	Yes
Prostate	220	ACOT4	ENSG00000177465.4	14	3.22326e-14	6.1242e-13	19	1.59864e-11	Yes	Yes
Prostate	220	DNAL1	ENSG00000119661.14	14	0.00820722	0.155937	19	0.158478	No	No
Prostate	220	PNMA1	ENSG00000176903.4	14	0.00179096	0.0340282	19	0.0429412	Yes	No
Prostate	220	ELMSAN1	ENSG00000156030.13	14	0.00449124	0.0853335	19	0.0908266	No	No
Prostate	220	PTGR2	ENSG00000140043.11	14	1.29934e-12	2.33882e-11	18	4.96086e-10	Yes	Yes
Prostate	220	ZNF410	ENSG00000119725.18	14	0.000280106	0.00504191	18	0.0122793	Yes	No
Prostate	220	FAM161B	ENSG00000156050.8	14	0.00881027	0.158585	18	0.161039	No	No
Prostate	220	COQ6	ENSG00000119723.16	14	4.73485e-07	8.52274e-06	18	7.19389e-05	Yes	Yes
Prostate	220	ENTPD5	ENSG00000187097.12	14	0.00161244	0.0290239	18	0.0383287	Yes	No
Prostate	220	BBOF1	ENSG00000119636.15	14	0.000263227	0.00447486	17	0.0113869	Yes	No
Prostate	220	ALDH6A1	ENSG00000119711.12	14	0.0015794	0.0268498	17	0.0363023	Yes	No
Prostate	220	LIN52	ENSG00000205659.10	14	7.29898e-05	0.00124083	17	0.00468445	Yes	Yes
Prostate	220	ABCD4	ENSG00000119688.20	14	9.58489e-05	0.00162943	17	0.00573031	Yes	Yes
Prostate	220	SYNDIG1L	ENSG00000183379.8	14	0.000447036	0.00759962	17	0.0158457	Yes	No
Prostate	220	RP3-449M8.9	ENSG00000270000.1	14	1.48156e-08	2.51866e-07	17	2.94738e-06	Yes	Yes
Prostate	220	RP3-449M8.6	ENSG00000259005.1	14	3.61224e-12	6.14081e-11	17	1.2281e-09	Yes	Yes
Prostate	220	NPC2	ENSG00000119655.10	14	0.00157159	0.026717	17	0.0361694	Yes	No
Prostate	220	ISCA2	ENSG00000165898.13	14	0.00131072	0.0222822	17	0.0318709	Yes	No
Prostate	220	LTBP2	ENSG00000119681.11	14	0.00437376	0.0787276	18	0.0844615	No	No
Prostate	220	AREL1	ENSG00000119682.16	14	0.000445256	0.00756935	17	0.0158053	Yes	No
Prostate	220	FCF1	ENSG00000119616.11	14	0.00178175	0.0302897	17	0.0395335	Yes	No
Prostate	220	YLPM1	ENSG00000119596.17	14	0.000661034	0.0112376	17	0.0202981	Yes	No
Prostate	220	PROX2	ENSG00000119608.12	14	0.000855733	0.0136917	16	0.0230501	Yes	No
Prostate	220	DLST	ENSG00000119689.14	14	0.000489004	0.00782406	16	0.0161335	Yes	No
Prostate	220	RPS6KL1	ENSG00000198208.11	14	1.06297e-06	1.59446e-05	15	0.000125766	Yes	Yes
Prostate	220	PGF	ENSG00000119630.13	14	0.000105354	0.00158032	15	0.00560555	Yes	Yes
Prostate	220	EIF2B2	ENSG00000119718.10	14	1.25345e-08	1.88017e-07	15	2.2518e-06	Yes	Yes
Prostate	220	MLH3	ENSG00000119684.15	14	0.000125285	0.00187927	15	0.00636495	Yes	Yes
Prostate	220	ACYP1	ENSG00000119640.8	14	3.4502e-05	0.000483028	14	0.00230699	Yes	Yes
Prostate	220	ZC2HC1C	ENSG00000119703.13	14	0.00316882	0.0443635	14	0.0524869	No	No
Prostate	220	NEK9	ENSG00000119638.12	14	3.15075e-06	4.72613e-05	15	0.000331302	Yes	Yes
Prostate	220	TMED10	ENSG00000170348.8	14	0.00330519	0.0495779	15	0.0573077	No	No
Prostate	220	CTD-3075F15.1	ENSG00000273565.1	14	0.00162698	0.0227777	14	0.032369	Yes	No
Prostate	220	FOS	ENSG00000170345.9	14	0.00137229	0.0192121	14	0.0288051	Yes	No
Prostate	220	LINC01220	ENSG00000259687.1	14	2.26354e-05	0.000316895	14	0.00164443	Yes	Yes
Prostate	220	JDP2	ENSG00000140044.12	14	0.00304441	0.0487106	16	0.0564742	No	No
Prostate	220	BATF	ENSG00000156127.6	14	0.000304174	0.00486679	16	0.0120185	Yes	No
Prostate	220	FLVCR2	ENSG00000119686.9	14	0.00120644	0.019303	16	0.0289002	Yes	No
Prostate	220	TTLL5	ENSG00000119685.19	14	2.61651e-05	0.000497137	19	0.00235947	Yes	Yes
Prostate	220	C14orf1	ENSG00000133935.6	14	0.000203902	0.00326244	16	0.00926163	Yes	Yes
Prostate	220	TGFB3	ENSG00000119699.7	14	0.00105595	0.0179511	17	0.0275475	Yes	No
Prostate	220	RP11-270M14.5	ENSG00000258876.1	14	0.00147838	0.0251325	17	0.0347055	Yes	No
Prostate	220	IFT43	ENSG00000119650.12	14	0.000846473	0.0152365	18	0.0246568	Yes	No
Prostate	220	GPATCH2L	ENSG00000089916.17	14	0.000188196	0.00357572	19	0.00983633	Yes	Yes
Prostate	220	ESRRB	ENSG00000119715.14	14	2.34129e-07	4.68258e-06	20	4.19612e-05	Yes	Yes
Prostate	220	RP11-187O7.3	ENSG00000259124.1	14	0.00111996	0.0246391	22	0.0342361	Yes	No
Prostate	220	VASH1	ENSG00000071246.10	14	0.00293447	0.0616239	21	0.0685117	No	No
Prostate	220	RP11-488C13.5	ENSG00000258301.3	14	0.000106754	0.00224184	21	0.00715322	Yes	Yes
Prostate	220	ANGEL1	ENSG00000013523.9	14	0.000367828	0.00772438	21	0.0160206	Yes	No
Prostate	220	LINC01629	ENSG00000258602.1	14	1.41597e-33	3.25673e-32	23	6.61817e-30	Yes	Yes
Prostate	220	IRF2BPL	ENSG00000119669.4	14	9.94447e-05	0.00228723	23	0.00724423	Yes	Yes
Prostate	220	RP11-7F17.5	ENSG00000246548.3	14	1.95842e-06	4.50436e-05	23	0.000317997	Yes	Yes
Prostate	220	RP11-7F17.3	ENSG00000258819.1	14	0.00012927	0.00297322	23	0.00868887	Yes	Yes
Prostate	220	CIPC	ENSG00000198894.7	14	9.42057e-05	0.00226094	24	0.00718867	Yes	Yes
Prostate	220	ZDHHC22	ENSG00000177108.5	14	0.00210831	0.0505994	24	0.0582493	No	No
Prostate	220	TMEM63C	ENSG00000165548.10	14	1.62509e-05	0.000390021	24	0.0019377	Yes	Yes
Prostate	220	NGB	ENSG00000165553.4	14	9.22706e-05	0.00212222	23	0.00689108	Yes	Yes
Prostate	220	POMT2	ENSG00000009830.11	14	2.30212e-07	5.5251e-06	24	4.87483e-05	Yes	Yes
Prostate	220	GSTZ1	ENSG00000100577.18	14	2.99055e-05	0.000687826	23	0.00302871	Yes	Yes
Prostate	220	TMED8	ENSG00000100580.7	14	8.06644e-05	0.00185528	23	0.00630515	Yes	Yes
Prostate	220	SAMD15	ENSG00000100583.4	14	0.000180538	0.00415238	23	0.0108768	Yes	No
Prostate	220	NOXRED1	ENSG00000165555.9	14	8.60129e-09	1.9783e-07	23	2.35335e-06	Yes	Yes
Prostate	220	VIPAS39	ENSG00000151445.15	14	0.000694039	0.0159629	23	0.0254421	Yes	No
Prostate	220	AHSA1	ENSG00000100591.7	14	0.00209936	0.0482853	23	0.0560635	No	No
Prostate	220	ISM2	ENSG00000100593.17	14	0.00154452	0.035524	23	0.0443528	Yes	No
Prostate	220	SPTLC2	ENSG00000100596.6	14	5.68618e-05	0.00130782	23	0.0048645	Yes	Yes
Prostate	220	ALKBH1	ENSG00000100601.9	14	0.000402121	0.00884666	22	0.0174647	Yes	No
Prostate	220	SLIRP	ENSG00000119705.9	14	0.0020727	0.0455994	22	0.0536336	No	No
Prostate	220	SNW1	ENSG00000100603.13	14	0.000258606	0.00568932	22	0.0132106	Yes	No
Prostate	220	ADCK1	ENSG00000063761.15	14	1.6115e-05	0.00035453	22	0.00179151	Yes	Yes
Prostate	220	NRXN3	ENSG00000021645.18	14	0.00018228	0.00601523	33	0.0136819	Yes	No
Prostate	220	DIO2	ENSG00000211448.11	14	0.00197604	0.0375448	19	0.0462856	Yes	No
Prostate	220	CEP128	ENSG00000100629.16	14	4.74375e-05	0.00109106	23	0.00428423	Yes	Yes
Prostate	220	TSHR	ENSG00000165409.16	14	0.00020217	0.00404341	20	0.0106712	Yes	No
Prostate	220	GTF2A1	ENSG00000165417.11	14	0.00139394	0.025091	18	0.0346811	Yes	No
Prostate	220	STON2	ENSG00000140022.9	14	1.4797e-05	0.000281143	19	0.00149502	Yes	Yes
Prostate	220	RP11-299L17.3	ENSG00000258675.1	14	0.00202123	0.0363821	18	0.0451675	Yes	No
Prostate	220	SEL1L	ENSG00000071537.13	14	0.000621221	0.011182	18	0.0202422	Yes	No
Prostate	220	RP11-497E19.1	ENSG00000205562.2	14	0.000630873	0.0126175	20	0.0218931	Yes	No
Prostate	220	FLRT2	ENSG00000185070.10	14	3.4567e-05	0.000691341	20	0.00304126	Yes	Yes
Prostate	220	CTD-2341M24.1	ENSG00000258733.5	14	0.000210804	0.00442688	21	0.0113096	Yes	No
Prostate	220	GALC	ENSG00000054983.16	14	0.00640862	0.121764	19	0.125461	No	No
Prostate	220	GPR65	ENSG00000140030.5	14	0.00301547	0.0542785	18	0.061662	No	No
Prostate	220	LINC01146	ENSG00000258867.5	14	0.00279282	0.0530635	19	0.0604927	No	No
Prostate	220	KCNK10	ENSG00000100433.15	14	6.11383e-06	0.000122277	20	0.000748593	Yes	Yes
Prostate	220	SPATA7	ENSG00000042317.16	14	2.19048e-08	4.16192e-07	19	4.65972e-06	Yes	Yes
Prostate	220	PTPN21	ENSG00000070778.12	14	0.000874235	0.0166105	19	0.0261492	Yes	No
Prostate	220	ZC3H14	ENSG00000100722.18	14	0.00163911	0.0311431	19	0.040304	Yes	No
Prostate	220	EML5	ENSG00000165521.15	14	3.97924e-05	0.000795849	20	0.00338679	Yes	Yes
Prostate	220	RP11-976B16.1	ENSG00000274492.1	14	0.000669275	0.0127162	19	0.0219868	Yes	No
Prostate	220	TTC8	ENSG00000165533.18	14	0.000879232	0.0167054	19	0.0262418	Yes	No
Prostate	220	FOXN3	ENSG00000053254.15	14	0.000371676	0.00780519	21	0.0161108	Yes	No
Prostate	220	EFCAB11	ENSG00000140025.15	14	0.00230994	0.0461989	20	0.0541633	No	No
Prostate	220	TDP1	ENSG00000042088.13	14	0.000928227	0.0176363	19	0.02724	Yes	No
Prostate	220	KCNK13	ENSG00000152315.4	14	0.000712946	0.013546	19	0.0229067	Yes	No
Prostate	220	PSMC1	ENSG00000100764.13	14	0.000911602	0.0164088	18	0.0259462	Yes	No
Prostate	220	NRDE2	ENSG00000119720.17	14	0.00200768	0.038146	19	0.0468435	Yes	No
Prostate	220	RP11-471B22.3	ENSG00000275198.1	14	0.000650487	0.0117088	18	0.0208844	Yes	No
Prostate	220	CALM1	ENSG00000198668.10	14	3.67287e-05	0.000661117	18	0.00294308	Yes	Yes
Prostate	220	TTC7B	ENSG00000165914.14	14	1.36501e-05	0.000286652	21	0.00152004	Yes	Yes
Prostate	220	RPS6KA5	ENSG00000100784.10	14	0.00228584	0.0457169	20	0.0537382	No	No
Prostate	220	C14orf159	ENSG00000133943.20	14	0.000845347	0.0185976	22	0.0281953	Yes	No
Prostate	220	GPR68	ENSG00000119714.10	14	0.0029187	0.058374	20	0.0655224	No	No
Prostate	220	CTD-2547L24.4	ENSG00000260810.1	14	0.00221359	0.0442718	20	0.0524046	No	No
Prostate	220	CCDC88C	ENSG00000015133.18	14	7.2555e-05	0.00152366	21	0.0054568	Yes	Yes
Prostate	220	PPP4R3A	ENSG00000100796.17	14	0.00157996	0.0331792	21	0.0421946	Yes	No
Prostate	220	CATSPERB	ENSG00000133962.7	14	1.32086e-05	0.000303799	23	0.00158824	Yes	Yes
Prostate	220	TC2N	ENSG00000165929.12	14	9.94386e-05	0.00218765	22	0.00703615	Yes	Yes
Prostate	220	FBLN5	ENSG00000140092.14	14	5.18491e-05	0.00114068	22	0.004423	Yes	Yes
Prostate	220	TRIP11	ENSG00000100815.12	14	0.0032463	0.0714187	22	0.077616	No	No
Prostate	220	ATXN3	ENSG00000066427.21	14	0.00210778	0.0463711	22	0.0543248	No	No
Prostate	220	NDUFB1	ENSG00000183648.9	14	4.86172e-05	0.00106958	22	0.00422444	Yes	Yes
Prostate	220	CPSF2	ENSG00000165934.12	14	9.61027e-12	2.21036e-10	23	4.08744e-09	Yes	Yes
Prostate	220	SLC24A4	ENSG00000140090.17	14	6.93058e-05	0.00159403	23	0.00564256	Yes	Yes
Prostate	220	RIN3	ENSG00000100599.15	14	0.000374746	0.00861915	23	0.0171951	Yes	No
Prostate	220	LGMN	ENSG00000100600.14	14	0.000134988	0.00269977	20	0.00810649	Yes	Yes
Prostate	220	GOLGA5	ENSG00000066455.12	14	0.00341738	0.071765	21	0.0779207	No	No
Prostate	220	RP11-862G15.2	ENSG00000258499.1	14	0.000580586	0.0121923	21	0.0214227	Yes	No
Prostate	220	CHGA	ENSG00000100604.12	14	0.00218237	0.0480122	22	0.0558046	No	No
Prostate	220	ITPK1	ENSG00000100605.16	14	0.00117357	0.0281657	24	0.0375337	Yes	No
Prostate	220	MOAP1	ENSG00000165943.4	14	0.000681953	0.014321	21	0.0237181	Yes	No
Prostate	220	TMEM251	ENSG00000153485.5	14	0.000420229	0.00882481	21	0.0174447	Yes	No
Prostate	220	GON7	ENSG00000170270.4	14	0.00176532	0.0370718	21	0.0458251	Yes	No
Prostate	220	UBR7	ENSG00000012963.14	14	0.000897753	0.0188528	21	0.028429	Yes	No
Prostate	220	BTBD7	ENSG00000011114.14	14	0.000607051	0.0133551	22	0.0226963	Yes	No
Prostate	220	UNC79	ENSG00000133958.13	14	0.00333279	0.0899854	27	0.0951724	No	No
Prostate	220	COX8C	ENSG00000187581.2	14	0.000263227	0.00552776	21	0.0129713	Yes	No
Prostate	220	PRIMA1	ENSG00000175785.12	14	0.000230374	0.00506823	22	0.0123134	Yes	No
Prostate	220	ASB2	ENSG00000100628.11	14	0.000316758	0.00728543	23	0.0154254	Yes	No
Prostate	220	OTUB2	ENSG00000089723.9	14	0.000616794	0.0141863	23	0.0235739	Yes	No
Prostate	220	DDX24	ENSG00000089737.16	14	0.000100138	0.0024033	24	0.00747778	Yes	Yes
Prostate	220	IFI27L1	ENSG00000165948.10	14	3.69426e-05	0.000886623	24	0.0036698	Yes	Yes
Prostate	220	IFI27	ENSG00000165949.12	14	0.000141538	0.00325537	23	0.00925299	Yes	Yes
Prostate	220	IFI27L2	ENSG00000119632.3	14	1.88084e-15	4.32592e-14	23	1.29977e-12	Yes	Yes
Prostate	220	PPP4R4	ENSG00000119698.11	14	0.00125844	0.0302025	24	0.0394551	Yes	No
Prostate	220	SERPINA10	ENSG00000140093.9	14	0.000131009	0.00301321	23	0.00876642	Yes	Yes
Prostate	220	SERPINA1	ENSG00000197249.13	14	7.89373e-05	0.0018945	24	0.00639257	Yes	Yes
Prostate	220	SERPINA11	ENSG00000186910.3	14	9.86632e-05	0.00236792	24	0.00740179	Yes	Yes
Prostate	220	SERPINA12	ENSG00000165953.9	14	0.000908645	0.0227161	25	0.0323107	Yes	No
Prostate	220	SERPINA4	ENSG00000100665.11	14	0.00264571	0.0687885	26	0.0751508	No	No
Prostate	220	SERPINA5	ENSG00000188488.13	14	1.81886e-05	0.000472902	26	0.00226841	Yes	Yes
Prostate	220	SERPINA3	ENSG00000196136.17	14	0.000127656	0.00344672	27	0.00961754	Yes	Yes
Prostate	220	GSC	ENSG00000133937.4	14	0.00175228	0.0473115	27	0.055125	No	No
Prostate	220	DICER1	ENSG00000100697.14	14	6.32792e-05	0.00177182	28	0.00609214	Yes	Yes
Prostate	220	CLMN	ENSG00000165959.11	14	0.000192345	0.00557801	29	0.0130453	Yes	No
Prostate	220	RP11-725G5.2	ENSG00000258630.1	14	0.000237412	0.00641011	27	0.0142523	Yes	No
Prostate	220	SYNE3	ENSG00000176438.12	14	0.000544592	0.014704	27	0.0240764	Yes	No
Prostate	220	RP11-1070N10.3	ENSG00000258572.1	14	8.66826e-05	0.00225375	26	0.00717473	Yes	Yes
Prostate	220	GLRX5	ENSG00000182512.4	14	0.00038961	0.0101299	26	0.0190315	Yes	No
Prostate	220	TCL1A	ENSG00000100721.10	14	0.0034049	0.0817176	24	0.0873667	No	No
Prostate	220	C14orf132	ENSG00000227051.6	14	0.00147717	0.0339748	23	0.0429032	Yes	No
Prostate	220	BDKRB2	ENSG00000168398.6	14	0.000291322	0.00699172	24	0.015007	Yes	No
Prostate	220	BDKRB1	ENSG00000100739.10	14	0.000237654	0.00546604	23	0.0128822	Yes	No
Prostate	220	ATG2B	ENSG00000066739.11	14	0.000688137	0.0158271	23	0.0253026	Yes	No
Prostate	220	GSKIP	ENSG00000100744.14	14	0.000292905	0.00673681	23	0.0146799	Yes	No
Prostate	220	AK7	ENSG00000140057.8	14	0.000446901	0.0102787	23	0.019222	Yes	No
Prostate	220	PAPOLA	ENSG00000090060.17	14	0.000919099	0.0193011	21	0.0288996	Yes	No
Prostate	220	RP11-433J8.1	ENSG00000258702.1	14	0.000496888	0.00993775	20	0.0188077	Yes	No
Prostate	220	VRK1	ENSG00000100749.7	14	0.00310834	0.0652752	21	0.0719238	No	No
Prostate	220	LINC01550	ENSG00000246223.8	14	0.000822735	0.0181002	22	0.0276822	Yes	No
Prostate	220	BCL11B	ENSG00000127152.17	14	0.000593441	0.0130557	22	0.0223609	Yes	No
Prostate	220	SETD3	ENSG00000183576.12	14	0.000615426	0.0123085	20	0.0215687	Yes	No
Prostate	220	CCNK	ENSG00000090061.17	14	0.00231843	0.0440501	19	0.0521847	No	No
Prostate	220	CCDC85C	ENSG00000205476.8	14	0.000166189	0.00332378	20	0.00937134	Yes	Yes
Prostate	220	RP11-543C4.1	ENSG00000247970.2	14	3.4833e-05	0.000626995	18	0.00282459	Yes	Yes
Prostate	220	HHIPL1	ENSG00000182218.9	14	1.21014e-05	0.000217826	18	0.00121293	Yes	Yes
Prostate	220	CYP46A1	ENSG00000036530.8	14	0.00599277	0.10787	18	0.112321	No	No
Prostate	220	EML1	ENSG00000066629.16	14	0.00240421	0.0456799	19	0.0537055	No	No
Prostate	220	EVL	ENSG00000196405.12	14	1.50974e-09	2.86851e-08	19	3.9774e-07	Yes	Yes
Prostate	220	DEGS2	ENSG00000168350.7	14	0.000657145	0.0111715	17	0.020229	Yes	No
Prostate	220	YY1	ENSG00000100811.12	14	0.00302571	0.0544627	18	0.0618342	No	No
Prostate	220	SLC25A29	ENSG00000197119.12	14	0.00130159	0.0234287	18	0.0330309	Yes	No
Prostate	220	SLC25A47	ENSG00000140107.10	14	0.00160994	0.0289788	18	0.0382987	Yes	No
Prostate	220	WARS	ENSG00000140105.17	14	0.00141871	0.0255368	18	0.0350806	Yes	No
Prostate	220	WDR25	ENSG00000176473.13	14	6.58305e-06	0.000125078	19	0.000763764	Yes	Yes
Prostate	220	BEGAIN	ENSG00000183092.16	14	5.29305e-08	9.52749e-07	18	9.94807e-06	Yes	Yes
Prostate	220	CTD-2062F14.3	ENSG00000259031.1	14	1.84396e-06	3.31912e-05	18	0.000243889	Yes	Yes
Prostate	220	DLK1	ENSG00000185559.13	14	0.00336925	0.0572772	17	0.0644642	No	No
Prostate	220	MEG3	ENSG00000214548.14	14	0.000941426	0.0169457	18	0.0265209	Yes	No
Prostate	220	SNHG23	ENSG00000225746.9	14	0.00208849	0.0375928	18	0.0463345	Yes	No
Prostate	220	MEG9	ENSG00000223403.3	14	0.00136165	0.0231481	17	0.0327575	Yes	No
Prostate	220	RP11-8L8.2	ENSG00000259004.1	14	0.00124678	0.0211953	17	0.0307917	Yes	No
Prostate	220	RP11-168L7.1	ENSG00000258460.1	14	0.00174677	0.0296951	17	0.0389778	Yes	No
Prostate	220	LINC00524	ENSG00000259023.2	14	0.000800066	0.0136011	17	0.0229568	Yes	No
Prostate	220	DIO3OS	ENSG00000258498.8	14	0.000538179	0.00968722	18	0.0184978	Yes	No
Prostate	220	DIO3	ENSG00000197406.7	14	0.00348537	0.0627366	18	0.0695401	No	No
Prostate	220	RP11-1029J19.4	ENSG00000258919.1	14	0.00055782	0.0100408	18	0.0189325	Yes	No
Prostate	220	LINC00239	ENSG00000258512.1	14	0.00118816	0.0201988	17	0.0297829	Yes	No
Prostate	220	PPP2R5C	ENSG00000078304.19	14	0.000245122	0.00441219	18	0.0112836	Yes	No
Prostate	220	RP11-1017G21.5	ENSG00000271780.1	14	3.69356e-07	5.9097e-06	16	5.16832e-05	Yes	Yes
Prostate	220	RP11-1017G21.6	ENSG00000272444.1	14	0.00230372	0.0368595	16	0.0456226	Yes	No
Prostate	220	DYNC1H1	ENSG00000197102.10	14	0.0015535	0.0264095	17	0.0358936	Yes	No
Prostate	220	HSP90AA1	ENSG00000080824.18	14	0.00643497	0.10296	16	0.107635	No	No
Prostate	220	WDR20	ENSG00000140153.17	14	0.00111967	0.0179147	16	0.0275215	Yes	No
Prostate	220	MOK	ENSG00000080823.22	14	0.000142178	0.00227485	16	0.00721946	Yes	Yes
Prostate	220	ZNF839	ENSG00000022976.15	14	0.000599574	0.00899362	15	0.01763	Yes	No
Prostate	220	CINP	ENSG00000100865.14	14	0.0011084	0.016626	15	0.0261621	Yes	No
Prostate	220	TECPR2	ENSG00000196663.15	14	0.00161055	0.0257689	16	0.0352659	Yes	No
Prostate	220	ANKRD9	ENSG00000156381.8	14	2.06156e-05	0.000309234	15	0.00161264	Yes	Yes
Prostate	220	CTD-2555C10.3	ENSG00000259230.1	14	0.000517116	0.00775673	15	0.0160581	Yes	No
Prostate	220	RCOR1	ENSG00000089902.9	14	2.83392e-05	0.000453427	16	0.00219726	Yes	Yes
Prostate	220	TRAF3	ENSG00000131323.14	14	0.00145464	0.0232743	16	0.0328785	Yes	No
Prostate	220	AMN	ENSG00000166126.10	14	0.00315565	0.0473347	15	0.0551392	No	No
Prostate	220	CDC42BPB	ENSG00000198752.10	14	0.000383509	0.00613614	16	0.0138534	Yes	No
Prostate	220	EXOC3L4	ENSG00000205436.7	14	0.000303305	0.00454957	15	0.0115085	Yes	No
Prostate	220	LINC00677	ENSG00000259717.1	14	0.00483384	0.0725076	15	0.0785735	No	No
Prostate	220	TNFAIP2	ENSG00000185215.8	14	0.00116596	0.0174894	15	0.0270883	Yes	No
Prostate	220	LINC00605	ENSG00000251533.2	14	0.000169605	0.00254408	15	0.00780396	Yes	Yes
Prostate	220	RP11-736N17.10	ENSG00000278071.1	14	0.000104122	0.00156183	15	0.00555424	Yes	Yes
Prostate	220	EIF5	ENSG00000100664.10	14	0.000324804	0.00552167	17	0.0129655	Yes	No
Prostate	220	MARK3	ENSG00000075413.17	14	1.06941e-19	1.92494e-18	18	9.85894e-17	Yes	Yes
Prostate	220	CKB	ENSG00000166165.12	14	3.27395e-05	0.000556571	17	0.00257746	Yes	Yes
Prostate	220	TRMT61A	ENSG00000166166.12	14	0.000722714	0.0130089	18	0.0223139	Yes	No
Prostate	220	BAG5	ENSG00000166170.9	14	0.00016932	0.00304776	18	0.00883412	Yes	Yes
Prostate	220	KLC1	ENSG00000126214.21	14	0.000195239	0.00370954	19	0.0100747	Yes	No
Prostate	220	APOPT1	ENSG00000256053.7	14	0.000549044	0.0098828	18	0.0187534	Yes	No
Prostate	220	XRCC3	ENSG00000126215.13	14	1.8487e-08	3.32765e-07	18	3.80456e-06	Yes	Yes
Prostate	220	ZFYVE21	ENSG00000100711.13	14	0.0061566	0.110819	18	0.115043	No	No
Prostate	220	PPP1R13B	ENSG00000088808.16	14	1.9088e-05	0.000362672	19	0.00182777	Yes	Yes
Prostate	220	LINC00637	ENSG00000258735.1	14	0.000829397	0.0157585	19	0.0252348	Yes	No
Prostate	220	CTD-2134A5.4	ENSG00000258534.1	14	0.000350169	0.0066532	19	0.01457	Yes	No
Prostate	220	C14orf2	ENSG00000156411.9	14	0.00254295	0.0483161	19	0.0560888	No	No
Prostate	220	TDRD9	ENSG00000156414.18	14	2.09993e-09	4.19986e-08	20	5.68169e-07	Yes	Yes
Prostate	220	ASPG	ENSG00000166183.15	14	0.000751625	0.0150325	20	0.0244344	Yes	No
Prostate	220	KIF26A	ENSG00000066735.14	14	0.000138828	0.00277656	20	0.00826496	Yes	Yes
Prostate	220	RP11-260M19.2	ENSG00000258913.1	14	2.56802e-06	5.13605e-05	20	0.000356337	Yes	Yes
Prostate	220	TMEM179	ENSG00000258986.6	14	0.000166082	0.00298947	18	0.00872542	Yes	Yes
Prostate	220	C14orf180	ENSG00000184601.10	14	0.00247189	0.0444941	18	0.0526084	No	No
Prostate	220	RP11-982M15.6	ENSG00000256050.2	14	0.000939729	0.0159754	17	0.0254569	Yes	No
Prostate	220	INF2	ENSG00000203485.12	14	0.000496085	0.00843345	17	0.0169575	Yes	No
Prostate	220	ADSSL1	ENSG00000185100.10	14	7.23121e-09	1.22931e-07	17	1.53048e-06	Yes	Yes
Prostate	220	SIVA1	ENSG00000184990.12	14	6.54777e-05	0.00111312	17	0.00434646	Yes	Yes
Prostate	220	AKT1	ENSG00000142208.15	14	3.30116e-06	5.61197e-05	17	0.000385027	Yes	Yes
Prostate	220	ZBTB42	ENSG00000179627.9	14	4.78314e-05	0.000813134	17	0.00343944	Yes	Yes
Prostate	220	LINC00638	ENSG00000258701.1	14	2.33379e-18	3.96744e-17	17	1.76011e-15	Yes	Yes
Prostate	220	CTD-3051D23.1	ENSG00000258811.1	14	0.000352676	0.00599549	17	0.013656	Yes	No
Prostate	220	CTD-3051D23.4	ENSG00000258593.2	14	0.00185391	0.0315164	17	0.0406381	Yes	No
Prostate	220	CEP170B	ENSG00000099814.15	14	2.46553e-05	0.000443796	18	0.00215889	Yes	Yes
Prostate	220	PLD4	ENSG00000166428.12	14	1.19436e-05	0.000214985	18	0.00120029	Yes	Yes
Prostate	220	AHNAK2	ENSG00000185567.6	14	1.41855e-10	2.55338e-09	18	4.09647e-08	Yes	Yes
Prostate	220	C14orf79	ENSG00000140104.13	14	1.06157e-15	1.91083e-14	18	6.03892e-13	Yes	Yes
Prostate	220	CDCA4	ENSG00000170779.10	14	0.00357331	0.0678928	19	0.0742931	No	No
Prostate	220	GPR132	ENSG00000183484.11	14	1.47783e-07	2.80788e-06	19	2.64537e-05	Yes	Yes
Prostate	220	RP11-44N21.1	ENSG00000257556.1	14	0.000800307	0.0160061	20	0.0254973	Yes	No
Prostate	220	JAG2	ENSG00000184916.8	14	0.00149052	0.0298104	20	0.0390888	Yes	No
Prostate	220	NUDT14	ENSG00000183828.14	14	0.000411898	0.00823797	20	0.0167024	Yes	No
Prostate	220	BRF1	ENSG00000185024.16	14	1.05154e-06	2.20823e-05	21	0.000168483	Yes	Yes
Prostate	220	BTBD6	ENSG00000184887.13	14	0.000112063	0.00224126	20	0.00715312	Yes	Yes
Prostate	220	PACS2	ENSG00000179364.13	14	0.000492007	0.00984015	20	0.0186983	Yes	No
Prostate	220	TEX22	ENSG00000226174.6	14	0.000768145	0.0153629	20	0.0248015	Yes	No
Prostate	220	MTA1	ENSG00000182979.17	14	0.00504728	0.100946	20	0.105735	No	No
Prostate	220	CRIP2	ENSG00000182809.10	14	0.00422546	0.0802837	19	0.0859991	No	No
Prostate	220	CRIP1	ENSG00000213145.9	14	0.00354195	0.067297	19	0.0737901	No	No
Prostate	220	C14orf80	ENSG00000185347.17	14	0.000242877	0.00461467	19	0.0116082	Yes	No
Prostate	220	TMEM121	ENSG00000184986.10	14	0.00495674	0.0941781	19	0.0991737	No	No
Prostate	220	IGHA2	ENSG00000211890.3	14	6.32584e-05	0.00126517	20	0.0047513	Yes	Yes
Prostate	220	IGHG4	ENSG00000211892.3	14	0.000181001	0.00362002	20	0.00991518	Yes	Yes
Prostate	220	IGHG2	ENSG00000211893.3	14	0.000376882	0.00791453	21	0.0162583	Yes	No
Prostate	220	AL928768.3	ENSG00000253701.2	14	0.000172606	0.00362473	21	0.00992234	Yes	Yes
Prostate	220	IGHA1	ENSG00000211895.4	14	0.00171681	0.036053	21	0.0448591	Yes	No
Prostate	220	IGHG1	ENSG00000211896.7	14	0.000953936	0.0200327	21	0.0296428	Yes	No
Prostate	220	IGHG3	ENSG00000211897.8	14	1.0695e-06	2.24596e-05	21	0.000171086	Yes	Yes
Prostate	220	IGHD	ENSG00000211898.7	14	0.00240224	0.050447	21	0.0581163	No	No
Prostate	220	IGHM	ENSG00000211899.9	14	0.000357414	0.0075057	21	0.0157175	Yes	No
Prostate	220	IGHJ6	ENSG00000211900.2	14	0.000152143	0.003195	21	0.00913556	Yes	Yes
Prostate	220	IGHJ5	ENSG00000242472.1	14	0.0028439	0.059722	21	0.066723	No	No
Prostate	220	IGHJ4	ENSG00000240041.1	14	0.00773389	0.162412	21	0.164729	No	No
Prostate	220	IGHJ3	ENSG00000242887.1	14	6.35076e-05	0.00133366	21	0.00493631	Yes	Yes
Prostate	220	IGHJ2	ENSG00000211904.2	14	0.000485935	0.0102046	21	0.0191175	Yes	No
Prostate	220	FAM30A	ENSG00000226777.7	14	0.000436952	0.009176	21	0.0178799	Yes	No
Prostate	220	IGHV6-1	ENSG00000211933.2	14	0.00203993	0.0428385	21	0.0510996	No	No
Prostate	220	IGHV1-2	ENSG00000211934.3	14	1.64614e-11	3.29227e-10	20	5.94844e-09	Yes	Yes
Prostate	220	IGHV1-3	ENSG00000211935.3	14	2.78427e-18	5.56855e-17	20	2.41376e-15	Yes	Yes
Prostate	220	IGHV4-4	ENSG00000276775.1	14	6.9561e-11	1.39122e-09	20	2.32473e-08	Yes	Yes
Prostate	220	IGHV7-4-1	ENSG00000282122.1	14	1.7098e-22	3.4196e-21	20	2.30811e-19	Yes	Yes
Prostate	220	IGHV2-5	ENSG00000211937.3	14	0.000221272	0.00442545	20	0.0113083	Yes	No
Prostate	220	IGHV3-7	ENSG00000211938.2	14	0.0091646	0.183292	20	0.185074	No	No
Prostate	220	IGHV3-64D	ENSG00000282639.1	14	9.69899e-17	1.84281e-15	19	6.71045e-14	Yes	Yes
Prostate	220	IGHV5-10-1	ENSG00000282651.2	14	3.95867e-28	7.52147e-27	19	8.66758e-25	Yes	Yes
Prostate	220	IGHV3-11	ENSG00000211941.3	14	0.000444104	0.00843798	19	0.0169622	Yes	No
Prostate	220	IGHV3-13	ENSG00000211942.3	14	6.27706e-06	0.000119264	19	0.000734194	Yes	Yes
Prostate	220	IGHV3-15	ENSG00000211943.2	14	0.00152338	0.0289442	19	0.0382609	Yes	No
Prostate	220	IGHV1-18	ENSG00000211945.2	14	0.000535737	0.00964327	18	0.0184368	Yes	No
Prostate	220	IGHV3-20	ENSG00000211946.3	14	7.10691e-12	1.27924e-10	18	2.45446e-09	Yes	Yes
Prostate	220	IGHV3-21	ENSG00000211947.2	14	0.00126499	0.0227698	18	0.0323603	Yes	No
Prostate	220	IGHV3-23	ENSG00000211949.3	14	0.000145948	0.00262706	18	0.00796361	Yes	Yes
Prostate	220	IGHV1-24	ENSG00000211950.2	14	0.00285826	0.0514487	18	0.0590292	No	No
Prostate	220	IGHV2-26	ENSG00000211951.2	14	0.00397282	0.0675379	17	0.0739984	No	No
Prostate	220	IGHV4-28	ENSG00000211952.3	14	0.00118921	0.0202166	17	0.0297982	Yes	No
Prostate	220	IGHV3-30	ENSG00000270550.1	14	0.00013637	0.00231829	17	0.00730716	Yes	Yes
Prostate	220	IGHV4-31	ENSG00000231475.3	14	0.000351185	0.00597014	17	0.0136251	Yes	No
Prostate	220	IGHV3-33	ENSG00000211955.2	14	8.25583e-06	0.000140349	17	0.000839386	Yes	Yes
Prostate	220	IGHV4-34	ENSG00000211956.2	14	0.00184177	0.0313101	17	0.0404546	Yes	No
Prostate	220	IGHV4-39	ENSG00000211959.2	14	5.50886e-13	9.36506e-12	17	2.09953e-10	Yes	Yes
Prostate	220	IGHV3-43	ENSG00000232216.1	14	2.10782e-05	0.000358329	17	0.0018075	Yes	Yes
Prostate	220	IGHV1-46	ENSG00000211962.2	14	0.000159125	0.00270513	17	0.00811496	Yes	Yes
Prostate	220	IGHV3-48	ENSG00000211964.3	14	5.29873e-10	9.00784e-09	17	1.33626e-07	Yes	Yes
Prostate	220	IGHV3-49	ENSG00000211965.4	14	4.82146e-05	0.000819648	17	0.00345539	Yes	Yes
Prostate	220	IGHV5-51	ENSG00000211966.2	14	0.000798864	0.0135807	17	0.0229408	Yes	No
Prostate	220	IGHV3-53	ENSG00000211967.3	14	0.0013014	0.0221238	17	0.0317332	Yes	No
Prostate	220	IGHV1-58	ENSG00000211968.3	14	0.000206437	0.00350942	17	0.00971646	Yes	Yes
Prostate	220	IGHV4-59	ENSG00000224373.3	14	1.76e-05	0.0002992	17	0.00156948	Yes	Yes
Prostate	220	IGHV4-61	ENSG00000211970.3	14	3.951e-05	0.000671669	17	0.00298029	Yes	Yes
Prostate	220	IGHV3-64	ENSG00000223648.4	14	2.55593e-08	4.08949e-07	16	4.58951e-06	Yes	Yes
Prostate	220	IGHV3-66	ENSG00000211972.2	14	8.52987e-08	1.36478e-06	16	1.37783e-05	Yes	Yes
Prostate	220	IGHV1-69	ENSG00000211973.2	14	5.53501e-06	8.85602e-05	16	0.000569092	Yes	Yes
Prostate	220	IGHV2-70D	ENSG00000211974.3	14	4.71775e-05	0.000754841	16	0.00324886	Yes	Yes
Prostate	220	IGHV1-69D	ENSG00000280411.1	14	3.23751e-05	0.000518001	16	0.00243646	Yes	Yes
Prostate	220	IGHV2-70	ENSG00000274576.2	14	3.54416e-08	5.67066e-07	16	6.21274e-06	Yes	Yes
Prostate	220	IGHV3-72	ENSG00000225698.3	14	0.000548009	0.00876815	16	0.0173681	Yes	No
Prostate	220	IGHV3-73	ENSG00000211976.2	14	0.000237219	0.00379551	16	0.0102496	Yes	No
Prostate	220	IGHV3-74	ENSG00000224650.2	14	0.00270252	0.0432404	16	0.0514365	No	No
Prostate	220	RP11-509A17.3	ENSG00000258654.1	15	0.000992328	0.00396931	4	0.0105478	Yes	No
Prostate	220	RP11-467L19.16	ENSG00000278626.1	15	2.29425e-14	9.17701e-14	4	2.7015e-12	Yes	Yes
Prostate	220	RP11-403B2.7	ENSG00000260409.1	15	6.57428e-05	0.000262971	4	0.00141227	Yes	Yes
Prostate	220	NIPA1	ENSG00000170113.15	15	2.16413e-07	2.38055e-06	11	2.27567e-05	Yes	Yes
Prostate	220	NIPA2	ENSG00000140157.14	15	0.000829536	0.00912489	11	0.0177993	Yes	No
Prostate	220	CYFIP1	ENSG00000273749.4	15	5.14219e-05	0.000719906	14	0.0031378	Yes	Yes
Prostate	220	TUBGCP5	ENSG00000275835.4	15	1.71816e-05	0.000257724	15	0.00138886	Yes	Yes
Prostate	220	MKRN3	ENSG00000179455.7	15	0.0025554	0.0664404	26	0.0730203	No	No
Prostate	220	MAGEL2	ENSG00000254585.2	15	0.000880507	0.0228932	26	0.0324867	Yes	No
Prostate	220	NDN	ENSG00000182636.5	15	0.000361164	0.00939025	26	0.0181428	Yes	No
Prostate	220	PWRN1	ENSG00000259905.5	15	9.51736e-13	2.76004e-11	29	5.79577e-10	Yes	Yes
Prostate	220	NPAP1	ENSG00000185823.3	15	1.04681e-05	0.000293107	28	0.00154819	Yes	Yes
Prostate	220	SNRPN	ENSG00000128739.21	15	0.000617285	0.0191358	31	0.0287342	Yes	No
Prostate	220	SNURF	ENSG00000273173.5	15	0.000141833	0.00397133	28	0.0105485	Yes	No
Prostate	220	RP11-701H24.3	ENSG00000257647.1	15	0.000287452	0.00804865	28	0.0164641	Yes	No
Prostate	220	PWAR6	ENSG00000257151.1	15	0.00042375	0.011865	28	0.0210452	Yes	No
Prostate	220	UBE3A	ENSG00000114062.18	15	0.000200578	0.00501446	25	0.0122361	Yes	No
Prostate	220	ATP10A	ENSG00000206190.11	15	0.00121415	0.0279254	23	0.0373069	Yes	No
Prostate	220	GABRB3	ENSG00000166206.14	15	1.87131e-06	5.05253e-05	27	0.000351445	Yes	Yes
Prostate	220	GABRA5	ENSG00000186297.11	15	3.95712e-08	9.10137e-07	23	9.54532e-06	Yes	Yes
Prostate	220	GABRG3	ENSG00000182256.12	15	0.00138885	0.0319435	23	0.0410374	Yes	No
Prostate	220	OCA2	ENSG00000104044.15	15	0.00313436	0.0564185	18	0.0637064	No	No
Prostate	220	HERC2	ENSG00000128731.15	15	0.00220219	0.0352351	16	0.044094	Yes	No
Prostate	220	GOLGA8M	ENSG00000188626.6	15	6.76842e-08	9.47579e-07	14	9.89956e-06	Yes	Yes
Prostate	220	APBA2	ENSG00000034053.14	15	6.58724e-05	0.000988087	15	0.0039831	Yes	Yes
Prostate	220	FAM189A1	ENSG00000104059.4	15	0.000395872	0.0055422	14	0.0129937	Yes	No
Prostate	220	NSMCE3	ENSG00000185115.5	15	0.000820932	0.0106721	13	0.0196811	Yes	No
Prostate	220	TJP1	ENSG00000104067.16	15	0.00106548	0.0170477	16	0.0266206	Yes	No
Prostate	220	GOLGA8T	ENSG00000261247.1	15	0.00716571	0.107486	15	0.11194	No	No
Prostate	220	CHRFAM7A	ENSG00000166664.13	15	8.573e-08	1.20022e-06	14	1.22412e-05	Yes	Yes
Prostate	220	GOLGA8R	ENSG00000186399.10	15	1.20967e-05	0.000169354	14	0.000982391	Yes	Yes
Prostate	220	AC026150.8	ENSG00000260693.1	15	4.57692e-05	0.000640769	14	0.00287578	Yes	Yes
Prostate	220	GOLGA8Q	ENSG00000178115.11	15	6.43823e-07	9.01353e-06	14	7.57433e-05	Yes	Yes
Prostate	220	GOLGA8H	ENSG00000261794.1	15	6.76819e-07	9.47546e-06	14	7.92726e-05	Yes	Yes
Prostate	220	RP11-932O9.9	ENSG00000269930.1	15	4.72648e-08	6.61708e-07	14	7.13384e-06	Yes	Yes
Prostate	220	ARHGAP11B	ENSG00000187951.10	15	0.00269332	0.0403998	15	0.0489522	Yes	No
Prostate	220	RP11-932O9.10	ENSG00000269974.1	15	0.00420721	0.0589009	14	0.0660008	No	No
Prostate	220	FAN1	ENSG00000198690.9	15	0.00907193	0.136079	15	0.139225	No	No
Prostate	220	MTMR10	ENSG00000166912.16	15	0.00105653	0.0147915	14	0.0241645	Yes	No
Prostate	220	RP11-16E12.1	ENSG00000259448.2	15	0.00170124	0.0255185	15	0.0350643	Yes	No
Prostate	220	RP11-16E12.2	ENSG00000259772.6	15	0.000589945	0.00884918	15	0.0174664	Yes	No
Prostate	220	KLF13	ENSG00000169926.10	15	3.95985e-06	5.93977e-05	15	0.000404088	Yes	Yes
Prostate	220	OTUD7A	ENSG00000169918.9	15	0.000533119	0.00959615	18	0.0183802	Yes	No
Prostate	220	CHRNA7	ENSG00000175344.17	15	0.00109961	0.0208927	19	0.0305022	Yes	No
Prostate	220	GOLGA8K	ENSG00000249931.4	15	6.20173e-11	1.11631e-09	18	1.88368e-08	Yes	Yes
Prostate	220	GOLGA8O	ENSG00000206127.10	15	2.26501e-20	4.07702e-19	18	2.18897e-17	Yes	Yes
Prostate	220	RP11-1000B6.3	ENSG00000261064.1	15	6.80743e-09	1.22534e-07	18	1.52755e-06	Yes	Yes
Prostate	220	GOLGA8N	ENSG00000232653.8	15	1.53697e-10	2.76655e-09	18	4.40852e-08	Yes	Yes
Prostate	220	RP11-1000B6.5	ENSG00000244952.2	15	0.00034412	0.00619417	18	0.0139266	Yes	No
Prostate	220	ARHGAP11A	ENSG00000198826.10	15	0.00447224	0.0849726	19	0.090473	No	No
Prostate	220	SCG5	ENSG00000166922.8	15	0.000196334	0.00373035	19	0.0101177	Yes	No
Prostate	220	RP11-758N13.1	ENSG00000259721.1	15	0.000233573	0.00443788	19	0.0113223	Yes	No
Prostate	220	GREM1	ENSG00000166923.10	15	0.00107502	0.0204254	19	0.0300079	Yes	No
Prostate	220	FMN1	ENSG00000248905.8	15	0.000264484	0.00608312	23	0.0137914	Yes	No
Prostate	220	RYR3	ENSG00000198838.13	15	2.9594e-05	0.000799038	27	0.00339654	Yes	Yes
Prostate	220	AVEN	ENSG00000169857.7	15	3.37169e-06	8.42924e-05	25	0.000546873	Yes	Yes
Prostate	220	CHRM5	ENSG00000184984.9	15	0.000239833	0.00575598	24	0.0133051	Yes	No
Prostate	220	EMC7	ENSG00000134153.9	15	0.000203071	0.00467064	23	0.011707	Yes	No
Prostate	220	PGBD4	ENSG00000182405.5	15	0.000827386	0.0190299	23	0.0286319	Yes	No
Prostate	220	KATNBL1	ENSG00000134152.10	15	0.000334467	0.00769274	23	0.0159695	Yes	No
Prostate	220	EMC4	ENSG00000128463.12	15	0.000444538	0.00977983	22	0.0186301	Yes	No
Prostate	220	SLC12A6	ENSG00000140199.11	15	0.000732131	0.0161069	22	0.0256275	Yes	No
Prostate	220	NOP10	ENSG00000182117.5	15	0.000202798	0.00425877	21	0.0110573	Yes	No
Prostate	220	NUTM1	ENSG00000184507.15	15	0.000234634	0.00492731	21	0.0121138	Yes	No
Prostate	220	LPCAT4	ENSG00000176454.13	15	0.00123101	0.0258511	21	0.0353491	Yes	No
Prostate	220	GOLGA8A	ENSG00000175265.17	15	4.47011e-06	9.38724e-05	21	0.000597741	Yes	Yes
Prostate	220	GOLGA8B	ENSG00000215252.11	15	8.0906e-05	0.00161812	20	0.00570219	Yes	Yes
Prostate	220	ACTC1	ENSG00000159251.6	15	0.00125421	0.0225757	18	0.0321658	Yes	No
Prostate	220	AQR	ENSG00000021776.10	15	0.00116848	0.0222012	19	0.0318159	Yes	No
Prostate	220	ZNF770	ENSG00000198146.4	15	0.000412554	0.00742597	18	0.0156135	Yes	No
Prostate	220	NANOGP8	ENSG00000255192.5	15	0.000332417	0.00631593	19	0.014101	Yes	No
Prostate	220	RP11-323I15.5	ENSG00000259336.1	15	0.000924971	0.0175744	19	0.0271822	Yes	No
Prostate	220	DPH6	ENSG00000134146.11	15	0.000278659	0.00613049	22	0.0138442	Yes	No
Prostate	220	DPH6-AS1	ENSG00000248079.2	15	9.17671e-05	0.00201888	22	0.00667507	Yes	Yes
Prostate	220	RP11-475A13.1	ENSG00000259737.6	15	2.82202e-05	0.000564404	20	0.00260353	Yes	Yes
Prostate	220	C15orf41	ENSG00000186073.11	15	0.000216698	0.00498404	23	0.012193	Yes	No
Prostate	220	MEIS2	ENSG00000134138.19	15	8.23182e-05	0.001811	22	0.006206	Yes	Yes
Prostate	220	RP11-128A17.2	ENSG00000274444.1	15	0.00102115	0.020423	20	0.0300079	Yes	No
Prostate	220	RP11-1008C21.1	ENSG00000259225.6	15	0.000324157	0.00648313	20	0.0143533	Yes	No
Prostate	220	LINC01852	ENSG00000236914.3	15	0.00413562	0.0827124	20	0.0883203	No	No
Prostate	220	SPRED1	ENSG00000166068.12	15	0.0028097	0.0590037	21	0.0660924	No	No
Prostate	220	FAM98B	ENSG00000171262.11	15	0.000496878	0.00944068	19	0.0181986	Yes	No
Prostate	220	RASGRP1	ENSG00000172575.11	15	0.00034413	0.00653847	19	0.0144307	Yes	No
Prostate	220	RP11-326N17.2	ENSG00000274281.1	15	4.11276e-11	7.40296e-10	18	1.27654e-08	Yes	Yes
Prostate	220	RP11-624L4.1	ENSG00000259345.5	15	6.68303e-05	0.0015371	23	0.00548934	Yes	Yes
Prostate	220	RP11-265N7.1	ENSG00000259450.1	15	8.57901e-05	0.00163001	19	0.00573128	Yes	Yes
Prostate	220	THBS1	ENSG00000137801.10	15	0.000924563	0.0175667	19	0.0271769	Yes	No
Prostate	220	FSIP1	ENSG00000150667.6	15	0.000857165	0.0171433	20	0.0267121	Yes	No
Prostate	220	GPR176	ENSG00000166073.10	15	0.00194778	0.0350601	18	0.0439274	Yes	No
Prostate	220	EIF2AK4	ENSG00000128829.11	15	4.83823e-05	0.000822499	17	0.00346124	Yes	Yes
Prostate	220	SRP14	ENSG00000140319.10	15	0.000295538	0.0047286	16	0.0118068	Yes	No
Prostate	220	SRP14-AS1	ENSG00000248508.6	15	1.22913e-15	1.9666e-14	16	6.20481e-13	Yes	Yes
Prostate	220	RP11-521C20.2	ENSG00000259584.1	15	0.00127506	0.020401	16	0.0299905	Yes	No
Prostate	220	RP11-521C20.5	ENSG00000275636.1	15	9.44219e-10	1.51075e-08	16	2.17619e-07	Yes	Yes
Prostate	220	BMF	ENSG00000104081.13	15	0.000137092	0.00219348	16	0.00704529	Yes	Yes
Prostate	220	BUB1B	ENSG00000156970.12	15	0.00815924	0.130548	16	0.133935	No	No
Prostate	220	PAK6	ENSG00000137843.11	15	0.00319004	0.0510407	16	0.0586501	No	No
Prostate	220	PLCB2	ENSG00000137841.11	15	0.000234068	0.00374508	16	0.0101419	Yes	No
Prostate	220	INAFM2	ENSG00000259330.2	15	0.000628084	0.0100493	16	0.0189411	Yes	No
Prostate	220	C15orf52	ENSG00000188549.12	15	0.000685547	0.0109688	16	0.0200211	Yes	No
Prostate	220	PHGR1	ENSG00000233041.8	15	0.0019593	0.0293895	15	0.0386684	Yes	No
Prostate	220	DISP2	ENSG00000140323.5	15	8.00056e-25	1.20008e-23	15	9.86103e-22	Yes	Yes
Prostate	220	KNSTRN	ENSG00000128944.13	15	2.49723e-32	3.74584e-31	15	6.94046e-29	Yes	Yes
Prostate	220	IVD	ENSG00000128928.8	15	1.31585e-08	1.97378e-07	15	2.35118e-06	Yes	Yes
Prostate	220	BAHD1	ENSG00000140320.11	15	0.000481384	0.00722076	15	0.0153401	Yes	No
Prostate	220	CHST14	ENSG00000169105.7	15	0.00588304	0.0882455	15	0.0934996	No	No
Prostate	220	C15orf57	ENSG00000128891.15	15	4.54328e-35	6.81492e-34	15	1.59006e-31	Yes	Yes
Prostate	220	RPUSD2	ENSG00000166133.17	15	0.000215883	0.00323825	15	0.00921683	Yes	Yes
Prostate	220	KNL1	ENSG00000137812.19	15	0.00357037	0.057126	16	0.0643362	No	No
Prostate	220	RAD51	ENSG00000051180.16	15	0.00926207	0.138931	15	0.141973	No	No
Prostate	220	RMDN3	ENSG00000137824.15	15	0.0008034	0.0112476	14	0.0203123	Yes	No
Prostate	220	GCHFR	ENSG00000137880.5	15	0.00101606	0.0142248	14	0.0236242	Yes	No
Prostate	220	DNAJC17	ENSG00000104129.9	15	0.000806714	0.011294	14	0.0203638	Yes	No
Prostate	220	C15orf62	ENSG00000188277.9	15	0.00122484	0.0171478	14	0.0267169	Yes	No
Prostate	220	ZFYVE19	ENSG00000166140.17	15	6.85027e-14	9.59038e-13	14	2.45928e-11	Yes	Yes
Prostate	220	PPP1R14D	ENSG00000166143.9	15	0.00409318	0.0573045	14	0.064491	No	No
Prostate	220	SPINT1	ENSG00000166145.14	15	0.00658588	0.0922023	14	0.0972775	No	No
Prostate	220	RHOV	ENSG00000104140.6	15	0.00322584	0.0451618	14	0.0532564	No	No
Prostate	220	VPS18	ENSG00000104142.10	15	0.000404799	0.00566718	14	0.0131772	Yes	No
Prostate	220	RP11-540O11.1	ENSG00000251161.3	15	0.000273569	0.00382997	14	0.0103139	Yes	No
Prostate	220	DLL4	ENSG00000128917.6	15	4.94047e-06	7.4107e-05	15	0.000487996	Yes	Yes
Prostate	220	CHAC1	ENSG00000128965.11	15	0.000245147	0.0036772	15	0.0100224	Yes	No
Prostate	220	INO80	ENSG00000128908.15	15	0.000117239	0.00199306	17	0.00661403	Yes	Yes
Prostate	220	CHP1	ENSG00000187446.11	15	0.00297932	0.0476691	16	0.0554638	No	No
Prostate	220	OIP5	ENSG00000104147.8	15	0.00782911	0.117437	15	0.121334	No	No
Prostate	220	NUSAP1	ENSG00000137804.12	15	7.29055e-06	0.000116649	16	0.000720911	Yes	Yes
Prostate	220	NDUFAF1	ENSG00000137806.8	15	1.75121e-06	2.62681e-05	15	0.00019747	Yes	Yes
Prostate	220	RTF1	ENSG00000137815.14	15	0.00171471	0.0274354	16	0.0368568	Yes	No
Prostate	220	ITPKA	ENSG00000137825.10	15	0.00902033	0.135305	15	0.138463	No	No
Prostate	220	LTK	ENSG00000062524.15	15	0.000415458	0.00623186	15	0.0139793	Yes	No
Prostate	220	RPAP1	ENSG00000103932.11	15	8.71264e-06	0.00013069	15	0.000792906	Yes	Yes
Prostate	220	TYRO3	ENSG00000092445.11	15	0.000300233	0.00450349	15	0.0114397	Yes	No
Prostate	220	MGA	ENSG00000174197.16	15	0.00224997	0.0337495	15	0.0426872	Yes	No
Prostate	220	MAPKBP1	ENSG00000137802.13	15	0.000677638	0.00948693	14	0.0182468	Yes	No
Prostate	220	JMJD7	ENSG00000243789.10	15	3.77329e-14	5.28261e-13	14	1.39047e-11	Yes	Yes
Prostate	220	PLA2G4B	ENSG00000243708.10	15	9.54553e-17	1.33637e-15	14	4.93284e-14	Yes	Yes
Prostate	220	SPTBN5	ENSG00000137877.9	15	1.54794e-26	2.16711e-25	14	2.14431e-23	Yes	Yes
Prostate	220	EHD4	ENSG00000103966.10	15	0.00238488	0.0333883	14	0.0423579	Yes	No
Prostate	220	PLA2G4E	ENSG00000188089.13	15	0.00161676	0.0226347	14	0.0322264	Yes	No
Prostate	220	PLA2G4D	ENSG00000159337.6	15	0.00113542	0.0158959	14	0.0253708	Yes	No
Prostate	220	PLA2G4F	ENSG00000168907.13	15	5.98062e-05	0.000837287	14	0.00350707	Yes	Yes
Prostate	220	VPS39	ENSG00000166887.15	15	0.00225843	0.0293597	13	0.0386371	Yes	No
Prostate	220	TMEM87A	ENSG00000103978.15	15	0.00105493	0.013714	13	0.0230723	Yes	No
Prostate	220	GANC	ENSG00000214013.9	15	0.000565713	0.00735427	13	0.0155173	Yes	No
Prostate	220	CAPN3	ENSG00000092529.23	15	2.02678e-05	0.000263481	13	0.00141343	Yes	Yes
Prostate	220	ZNF106	ENSG00000103994.16	15	0.00715867	0.0930626	13	0.0981194	No	No
Prostate	220	SNAP23	ENSG00000092531.9	15	0.0131585	0.171061	13	0.173131	No	No
Prostate	220	LRRC57	ENSG00000180979.9	15	2.37854e-10	2.85425e-09	12	4.53298e-08	Yes	Yes
Prostate	220	HAUS2	ENSG00000137814.10	15	0.00490135	0.0588162	12	0.0659214	No	No
Prostate	220	STARD9	ENSG00000159433.11	15	0.000338321	0.00439817	13	0.0112709	Yes	No
Prostate	220	CDAN1	ENSG00000140326.12	15	0.00323794	0.0388553	12	0.0474943	Yes	No
Prostate	220	TTBK2	ENSG00000128881.16	15	0.000942026	0.0122463	13	0.0214897	Yes	No
Prostate	220	UBR1	ENSG00000159459.11	15	0.00674939	0.0742433	11	0.0802198	No	No
Prostate	220	EPB42	ENSG00000166947.11	15	0.00179263	0.0161337	9	0.025655	Yes	No
Prostate	220	TMEM62	ENSG00000137842.6	15	0.0106368	0.0957313	9	0.100664	No	No
Prostate	220	CCNDBP1	ENSG00000166946.13	15	0.00158157	0.0142341	9	0.0236311	Yes	No
Prostate	220	TGM5	ENSG00000104055.15	15	9.1177e-05	0.000820593	9	0.00345582	Yes	Yes
Prostate	220	TGM7	ENSG00000159495.7	15	0.000479956	0.00383965	8	0.010329	Yes	No
Prostate	220	LCMT2	ENSG00000168806.7	15	1.46552e-05	0.000117242	8	0.000723865	Yes	Yes
Prostate	220	ADAL	ENSG00000168803.14	15	7.58086e-24	6.06468e-23	8	4.77569e-21	Yes	Yes
Prostate	220	ZSCAN29	ENSG00000140265.12	15	8.17041e-08	6.53633e-07	8	7.05483e-06	Yes	Yes
Prostate	220	TUBGCP4	ENSG00000137822.12	15	0.0086625	0.0693	8	0.0756222	No	No
Prostate	220	TP53BP1	ENSG00000067369.13	15	0.000217903	0.00174323	8	0.00601959	Yes	Yes
Prostate	220	MAP1A	ENSG00000166963.12	15	0.00956034	0.0764827	8	0.082371	No	No
Prostate	220	PPIP5K1	ENSG00000168781.21	15	0.000545465	0.00436372	8	0.0112204	Yes	No
Prostate	220	CKMT1B	ENSG00000237289.9	15	0.0148407	0.118726	8	0.122552	No	No
Prostate	220	STRC	ENSG00000242866.9	15	1.99832e-07	1.59866e-06	8	1.59016e-05	Yes	Yes
Prostate	220	CATSPER2	ENSG00000166762.16	15	3.28612e-05	0.000262889	8	0.00141227	Yes	Yes
Prostate	220	CKMT1A	ENSG00000223572.9	15	0.00451392	0.0315975	7	0.0407007	Yes	No
Prostate	220	PDIA3	ENSG00000167004.12	15	0.00425373	0.0340298	8	0.0429412	Yes	No
Prostate	220	ELL3	ENSG00000128886.11	15	0.0105115	0.0840921	8	0.0896618	No	No
Prostate	220	SERF2	ENSG00000140264.19	15	0.001921	0.015368	8	0.0248015	Yes	No
Prostate	220	HYPK	ENSG00000242028.6	15	0.00058798	0.00470384	8	0.0117683	Yes	No
Prostate	220	MFAP1	ENSG00000140259.6	15	0.00334523	0.0267619	8	0.0362111	Yes	No
Prostate	220	WDR76	ENSG00000092470.11	15	1.43834e-05	0.000115067	8	0.00071347	Yes	Yes
Prostate	220	FRMD5	ENSG00000171877.20	15	0.0148392	0.133553	9	0.136803	No	No
Prostate	220	CASC4	ENSG00000166734.18	15	0.00142705	0.0142705	10	0.0236619	Yes	No
Prostate	220	CTDSPL2	ENSG00000137770.13	15	0.000825329	0.00825329	10	0.0167187	Yes	No
Prostate	220	EIF3J-AS1	ENSG00000179523.4	15	0.00995128	0.0995128	10	0.104379	No	No
Prostate	220	EIF3J	ENSG00000104131.12	15	0.0177351	0.177351	10	0.179296	No	No
Prostate	220	SPG11	ENSG00000104133.14	15	0.027135	0.298485	11	0.299102	No	No
Prostate	220	PATL2	ENSG00000229474.6	15	0.00313909	0.03453	11	0.0434245	Yes	No
Prostate	220	B2M	ENSG00000166710.17	15	0.00156127	0.017174	11	0.0267489	Yes	No
Prostate	220	TRIM69	ENSG00000185880.12	15	2.00602e-16	2.40722e-15	12	8.4877e-14	Yes	Yes
Prostate	220	TERB2	ENSG00000167014.10	15	0.000185138	0.00222166	12	0.00711764	Yes	Yes
Prostate	220	SORD	ENSG00000140263.13	15	0.00122781	0.0159615	13	0.0254421	Yes	No
Prostate	220	DUOX2	ENSG00000140279.12	15	0.00106286	0.0138171	13	0.0231951	Yes	No
Prostate	220	DUOXA2	ENSG00000140274.13	15	0.0025054	0.0325702	13	0.0415993	Yes	No
Prostate	220	DUOXA1	ENSG00000140254.12	15	0.000732948	0.00952833	13	0.0182837	Yes	No
Prostate	220	DUOX1	ENSG00000137857.17	15	0.000637456	0.00828692	13	0.0167483	Yes	No
Prostate	220	SHF	ENSG00000138606.19	15	0.00156249	0.0203124	13	0.0299162	Yes	No
Prostate	220	SLC28A2	ENSG00000137860.11	15	3.56243e-14	4.63116e-13	13	1.22412e-11	Yes	Yes
Prostate	220	GATM	ENSG00000171766.15	15	0.00292401	0.0409362	14	0.0494031	Yes	No
Prostate	220	SPATA5L1	ENSG00000171763.18	15	1.87773e-11	2.62883e-10	14	4.80021e-09	Yes	Yes
Prostate	220	C15orf48	ENSG00000166920.12	15	0.00123299	0.0172619	14	0.0268393	Yes	No
Prostate	220	SLC30A4	ENSG00000104154.6	15	0.00245144	0.0367716	15	0.0455404	Yes	No
Prostate	220	RP11-96O20.5	ENSG00000275709.1	15	0.000906355	0.0135953	15	0.0229553	Yes	No
Prostate	220	BLOC1S6	ENSG00000104164.10	15	0.0025992	0.0415872	16	0.0499559	Yes	No
Prostate	220	SQRDL	ENSG00000137767.13	15	0.00344812	0.058618	17	0.0657656	No	No
Prostate	220	CTD-2306A12.1	ENSG00000273972.1	15	3.24305e-17	5.51319e-16	17	2.10493e-14	Yes	Yes
Prostate	220	SEMA6D	ENSG00000137872.16	15	0.00219726	0.0439452	20	0.0520866	No	No
Prostate	220	MYEF2	ENSG00000104177.17	15	0.00604643	0.0786035	13	0.0843619	No	No
Prostate	220	DUT	ENSG00000128951.13	15	0.00154662	0.0216527	14	0.0312497	Yes	No
Prostate	220	FBN1	ENSG00000166147.13	15	0.00466727	0.070009	15	0.0763166	No	No
Prostate	220	RP11-227D13.1	ENSG00000259705.1	15	3.80703e-05	0.000494913	13	0.00235186	Yes	Yes
Prostate	220	CEP152	ENSG00000103995.13	15	0.000179809	0.00233752	13	0.00734811	Yes	Yes
Prostate	220	SHC4	ENSG00000185634.11	15	0.00503684	0.0705157	14	0.0768025	No	No
Prostate	220	EID1	ENSG00000255302.4	15	0.00718153	0.0933599	13	0.0983944	No	No
Prostate	220	SECISBP2L	ENSG00000138593.8	15	0.0012758	0.0178611	14	0.0274634	Yes	No
Prostate	220	RP11-325E5.1	ENSG00000259656.1	15	0.00560179	0.0784251	14	0.0841992	No	No
Prostate	220	COPS2	ENSG00000166200.14	15	0.00337243	0.0505864	15	0.0582414	No	No
Prostate	220	GALK2	ENSG00000156958.14	15	0.000740767	0.012593	17	0.0218653	Yes	No
Prostate	220	FAM227B	ENSG00000166262.15	15	3.66947e-05	0.0006972	19	0.00306072	Yes	Yes
Prostate	220	RP11-295H24.4	ENSG00000275580.1	15	0.000185361	0.00296577	16	0.00866978	Yes	Yes
Prostate	220	FGF7	ENSG00000140285.9	15	0.00135274	0.0229965	17	0.032604	Yes	No
Prostate	220	DTWD1	ENSG00000104047.14	15	0.000244687	0.00415968	17	0.0108897	Yes	No
Prostate	220	ATP8B4	ENSG00000104043.14	15	0.00240057	0.0480113	20	0.0558046	No	No
Prostate	220	SLC27A2	ENSG00000140284.10	15	4.87247e-05	0.00092577	19	0.00379196	Yes	Yes
Prostate	220	HDC	ENSG00000140287.10	15	0.00144421	0.0259959	18	0.0354819	Yes	No
Prostate	220	GABPB1	ENSG00000104064.16	15	0.00102428	0.0194613	19	0.0290681	Yes	No
Prostate	220	USP8	ENSG00000138592.13	15	3.04339e-05	0.000578244	19	0.00265248	Yes	Yes
Prostate	220	RP11-562A8.5	ENSG00000259618.1	15	0.000281046	0.00505883	18	0.0122974	Yes	No
Prostate	220	USP50	ENSG00000170236.14	15	0.000632936	0.0113929	18	0.0204924	Yes	No
Prostate	220	TRPM7	ENSG00000092439.13	15	0.00559935	0.106388	19	0.1109	No	No
Prostate	220	SPPL2A	ENSG00000138600.9	15	6.54715e-08	1.17849e-06	18	1.20456e-05	Yes	Yes
Prostate	220	CTD-2378E12.1	ENSG00000273674.4	15	7.47054e-06	0.00014194	19	0.000847828	Yes	Yes
Prostate	220	AP4E1	ENSG00000081014.10	15	0.00448901	0.0852912	19	0.0907868	No	No
Prostate	220	TNFAIP8L3	ENSG00000183578.6	15	0.00880276	0.15845	18	0.16091	No	No
Prostate	220	CYP19A1	ENSG00000137869.14	15	0.000520194	0.00884329	17	0.0174647	Yes	No
Prostate	220	GLDN	ENSG00000186417.13	15	0.000987461	0.0157994	16	0.0252758	Yes	No
Prostate	220	DMXL2	ENSG00000104093.13	15	0.000132997	0.00239395	18	0.0074548	Yes	Yes
Prostate	220	SCG3	ENSG00000104112.8	15	0.000360302	0.00576483	16	0.0133206	Yes	No
Prostate	220	LYSMD2	ENSG00000140280.13	15	3.24391e-05	0.000519025	16	0.00243946	Yes	Yes
Prostate	220	TMOD2	ENSG00000128872.9	15	0.000667926	0.0106868	16	0.0196986	Yes	No
Prostate	220	TMOD3	ENSG00000138594.13	15	0.00138778	0.0235923	17	0.0331946	Yes	No
Prostate	220	LEO1	ENSG00000166477.12	15	0.000903288	0.0144526	16	0.0238155	Yes	No
Prostate	220	MAPK6	ENSG00000069956.11	15	0.000107974	0.00183556	17	0.00626177	Yes	Yes
Prostate	220	BCL2L10	ENSG00000137875.4	15	0.00165285	0.0264455	16	0.0359203	Yes	No
Prostate	220	GNB5	ENSG00000069966.18	15	9.92765e-05	0.0016877	17	0.00587617	Yes	Yes
Prostate	220	CERNA1	ENSG00000259577.1	15	1.50841e-09	2.5643e-08	17	3.57923e-07	Yes	Yes
Prostate	220	MYO5C	ENSG00000128833.12	15	0.00087746	0.0157943	18	0.0252727	Yes	No
Prostate	220	MYO5A	ENSG00000197535.14	15	0.000276557	0.00525459	19	0.0125864	Yes	No
Prostate	220	ARPP19	ENSG00000128989.10	15	0.000465602	0.00838083	18	0.0168841	Yes	No
Prostate	220	FAM214A	ENSG00000047346.12	15	0.00148662	0.0282458	19	0.0376185	Yes	No
Prostate	220	WDR72	ENSG00000166415.14	15	0.000591953	0.0147988	25	0.0241645	Yes	No
Prostate	220	RSL24D1	ENSG00000137876.9	15	0.0016066	0.0385584	24	0.0472142	Yes	No
Prostate	220	RAB27A	ENSG00000069974.15	15	0.00347849	0.0869623	25	0.0923263	No	No
Prostate	220	PIGBOS1	ENSG00000225973.3	15	1.60076e-08	3.84182e-07	24	4.3402e-06	Yes	Yes
Prostate	220	PIGB	ENSG00000069943.9	15	0.000112419	0.00269805	24	0.00810274	Yes	Yes
Prostate	220	CCPG1	ENSG00000260916.7	15	2.39066e-05	0.000573759	24	0.00263823	Yes	Yes
Prostate	220	C15orf65	ENSG00000261652.2	15	0.00101059	0.0232435	23	0.0328506	Yes	No
Prostate	220	DYX1C1	ENSG00000256061.7	15	7.62062e-05	0.00182895	24	0.00624599	Yes	Yes
Prostate	220	PYGO1	ENSG00000171016.11	15	0.0023401	0.0538222	23	0.0612394	No	No
Prostate	220	PRTG	ENSG00000166450.12	15	0.00207425	0.0477077	23	0.0555053	No	No
Prostate	220	NEDD4	ENSG00000069869.15	15	0.00101134	0.0212381	21	0.0308302	Yes	No
Prostate	220	RFX7	ENSG00000181827.14	15	0.000124854	0.00249708	20	0.00769482	Yes	Yes
Prostate	220	TEX9	ENSG00000151575.14	15	1.2804e-06	2.56081e-05	20	0.000192892	Yes	Yes
Prostate	220	RP11-48G14.1	ENSG00000261823.1	15	0.00207427	0.0373368	18	0.0460787	Yes	No
Prostate	220	MNS1	ENSG00000138587.5	15	0.00366142	0.0659056	18	0.0725	No	No
Prostate	220	ZNF280D	ENSG00000137871.19	15	0.000276597	0.00608513	22	0.0137926	Yes	No
Prostate	220	RP11-323F24.3	ENSG00000276524.1	15	8.40544e-05	0.00151298	18	0.00542886	Yes	Yes
Prostate	220	TCF12	ENSG00000140262.17	15	0.000396301	0.00871862	22	0.0173063	Yes	No
Prostate	220	LINC00926	ENSG00000247982.6	15	1.21335e-11	2.0627e-10	17	3.82561e-09	Yes	Yes
Prostate	220	CGNL1	ENSG00000128849.10	15	0.00146332	0.0292665	20	0.0385651	Yes	No
Prostate	220	CTD-2515H24.4	ENSG00000261265.1	15	0.00788649	0.141957	18	0.144885	No	No
Prostate	220	CTD-2515H24.2	ENSG00000276772.1	15	0.00358625	0.0645525	18	0.0712479	No	No
Prostate	220	MYZAP	ENSG00000263155.5	15	5.07982e-06	9.65165e-05	19	0.000612103	Yes	Yes
Prostate	220	POLR2M	ENSG00000255529.7	15	0.000144671	0.00274874	19	0.00820354	Yes	Yes
Prostate	220	ALDH1A2	ENSG00000128918.14	15	0.0003865	0.00888951	23	0.0175015	Yes	No
Prostate	220	AQP9	ENSG00000103569.9	15	0.000483662	0.00918958	19	0.0178953	Yes	No
Prostate	220	LIPC	ENSG00000166035.10	15	0.000844072	0.0177255	21	0.0273353	Yes	No
Prostate	220	ADAM10	ENSG00000137845.14	15	0.0015062	0.0301241	20	0.0393826	Yes	No
Prostate	220	RP11-30K9.6	ENSG00000245975.2	15	0.000259864	0.00493742	19	0.0121279	Yes	No
Prostate	220	MINDY2	ENSG00000128923.10	15	0.000378513	0.00719175	19	0.0153025	Yes	No
Prostate	220	SLTM	ENSG00000137776.16	15	0.00118426	0.022501	19	0.0320976	Yes	No
Prostate	220	RNF111	ENSG00000157450.15	15	0.00445212	0.0845903	19	0.0901179	No	No
Prostate	220	CCNB2	ENSG00000157456.7	15	4.64981e-05	0.000836966	18	0.00350671	Yes	Yes
Prostate	220	RP11-59H7.4	ENSG00000277144.1	15	0.000285332	0.00513598	18	0.012425	Yes	No
Prostate	220	MYO1E	ENSG00000157483.8	15	0.00456097	0.0912193	20	0.0963372	No	No
Prostate	220	LDHAL6B	ENSG00000171989.5	15	8.71303e-06	0.000148122	17	0.000879192	Yes	Yes
Prostate	220	FAM81A	ENSG00000157470.11	15	6.43218e-06	0.000115779	18	0.000716549	Yes	Yes
Prostate	220	GCNT3	ENSG00000140297.12	15	0.00226825	0.0385603	17	0.0472142	Yes	No
Prostate	220	GTF2A2	ENSG00000140307.10	15	0.00176706	0.028273	16	0.0376369	Yes	No
Prostate	220	BNIP2	ENSG00000140299.11	15	5.43844e-05	0.000924534	17	0.00378832	Yes	Yes
Prostate	220	ANXA2	ENSG00000182718.16	15	0.000335999	0.00638399	19	0.0142082	Yes	No
Prostate	220	ICE2	ENSG00000128915.11	15	0.00138276	0.0262724	19	0.035757	Yes	No
Prostate	220	RORA	ENSG00000069667.15	15	0.000378264	0.00945659	25	0.0182182	Yes	No
Prostate	220	RP11-219B17.3	ENSG00000273958.1	15	0.00324954	0.0617412	19	0.0686179	No	No
Prostate	220	VPS13C	ENSG00000129003.15	15	0.00439996	0.0923991	21	0.0974688	No	No
Prostate	220	C2CD4A	ENSG00000198535.5	15	0.000751741	0.0142831	19	0.0236724	Yes	No
Prostate	220	C2CD4B	ENSG00000205502.3	15	0.000108255	0.00205684	19	0.00675565	Yes	Yes
Prostate	220	RP11-435J9.2	ENSG00000274340.1	15	0.000302698	0.00544856	18	0.0128571	Yes	No
Prostate	220	TLN2	ENSG00000171914.16	15	0.00138289	0.0304236	22	0.0396535	Yes	No
Prostate	220	RP11-1069G10.2	ENSG00000259727.1	15	0.000111242	0.00200235	18	0.00663902	Yes	Yes
Prostate	220	TPM1	ENSG00000140416.19	15	0.000121814	0.00219264	18	0.00704501	Yes	Yes
Prostate	220	LACTB	ENSG00000103642.11	15	0.0025075	0.0451351	18	0.0532365	No	No
Prostate	220	RPS27L	ENSG00000185088.13	15	0.00137979	0.0248362	18	0.034422	Yes	No
Prostate	220	RAB8B	ENSG00000166128.12	15	0.000720231	0.0129642	18	0.0222695	Yes	No
Prostate	220	APH1B	ENSG00000138613.13	15	0.000291922	0.00496267	17	0.0121694	Yes	No
Prostate	220	CA12	ENSG00000074410.13	15	0.000313833	0.00533516	17	0.0126845	Yes	No
Prostate	220	RP11-321G12.1	ENSG00000259459.5	15	6.59104e-05	0.00105457	16	0.00417737	Yes	Yes
Prostate	220	AC007950.2	ENSG00000276651.1	15	0.000133067	0.00212908	16	0.00690653	Yes	Yes
Prostate	220	USP3	ENSG00000140455.16	15	0.00068018	0.0108829	16	0.0199183	Yes	No
Prostate	220	FBXL22	ENSG00000197361.7	15	0.000491052	0.00736578	15	0.0155346	Yes	No
Prostate	220	HERC1	ENSG00000103657.13	15	0.000721868	0.0122718	17	0.0215237	Yes	No
Prostate	220	DAPK2	ENSG00000035664.11	15	4.28954e-06	6.86327e-05	16	0.000457305	Yes	Yes
Prostate	220	FAM96A	ENSG00000166797.10	15	0.00876462	0.122705	14	0.126328	No	No
Prostate	220	SNX1	ENSG00000028528.14	15	0.000447639	0.00626695	14	0.0140364	Yes	No
Prostate	220	SNX22	ENSG00000157734.13	15	0.00806771	0.10488	13	0.109437	No	No
Prostate	220	PPIB	ENSG00000166794.4	15	0.00475126	0.0617664	13	0.0686412	No	No
Prostate	220	CSNK1G1	ENSG00000169118.17	15	0.00610074	0.0854103	14	0.090893	No	No
Prostate	220	PCLAF	ENSG00000166803.11	15	0.00499577	0.064945	13	0.0716071	No	No
Prostate	220	TRIP4	ENSG00000103671.9	15	5.7051e-05	0.000798714	14	0.00339593	Yes	Yes
Prostate	220	ZNF609	ENSG00000180357.9	15	0.00287611	0.0402656	14	0.0488465	Yes	No
Prostate	220	OAZ2	ENSG00000180304.14	15	0.000320689	0.00384827	12	0.0103427	Yes	No
Prostate	220	RBPMS2	ENSG00000166831.8	15	2.14122e-05	0.000256947	12	0.00138625	Yes	Yes
Prostate	220	PIF1	ENSG00000140451.12	15	0.00115479	0.0138575	12	0.0232339	Yes	No
Prostate	220	PLEKHO2	ENSG00000241839.9	15	1.84232e-05	0.000221079	12	0.00122707	Yes	Yes
Prostate	220	ANKDD1A	ENSG00000166839.16	15	0.000428306	0.00513968	12	0.012425	Yes	No
Prostate	220	SPG21	ENSG00000090487.10	15	1.31853e-14	1.58224e-13	12	4.50342e-12	Yes	Yes
Prostate	220	MTFMT	ENSG00000103707.9	15	0.0143834	0.172601	12	0.174633	No	No
Prostate	220	SLC51B	ENSG00000186198.3	15	0.0129918	0.142909	11	0.145818	No	No
Prostate	220	RASL12	ENSG00000103710.10	15	0.00126936	0.0139629	11	0.0233486	Yes	No
Prostate	220	KBTBD13	ENSG00000234438.3	15	0.0126228	0.138851	11	0.141899	No	No
Prostate	220	RP11-325L12.7	ENSG00000278737.1	15	0.00135192	0.0148712	11	0.0242448	Yes	No
Prostate	220	UBAP1L	ENSG00000246922.8	15	0.00123694	0.0148433	12	0.0242123	Yes	No
Prostate	220	PDCD7	ENSG00000090470.14	15	6.75872e-05	0.000811046	12	0.00343445	Yes	Yes
Prostate	220	CLPX	ENSG00000166855.9	15	0.00379876	0.0455851	12	0.05363	No	No
Prostate	220	CILP	ENSG00000138615.5	15	0.00723014	0.0867617	12	0.092134	No	No
Prostate	220	PARP16	ENSG00000138617.14	15	0.00255488	0.0332134	13	0.0422239	Yes	No
Prostate	220	IGDCC3	ENSG00000174498.13	15	0.00287021	0.040183	14	0.0487612	Yes	No
Prostate	220	IGDCC4	ENSG00000103742.11	15	0.0012604	0.0176455	14	0.0272476	Yes	No
Prostate	220	DPP8	ENSG00000074603.18	15	0.00136644	0.0191301	14	0.0287302	Yes	No
Prostate	220	HACD3	ENSG00000074696.12	15	0.000345917	0.00518875	15	0.0124977	Yes	No
Prostate	220	INTS14	ENSG00000138614.14	15	0.0055259	0.0828885	15	0.0884734	No	No
Prostate	220	SLC24A1	ENSG00000074621.13	15	0.00102169	0.0153254	15	0.0247678	Yes	No
Prostate	220	DENND4A	ENSG00000174485.15	15	0.000581841	0.00989129	17	0.0187578	Yes	No
Prostate	220	RAB11A	ENSG00000103769.9	15	0.00225095	0.0405171	18	0.0490531	Yes	No
Prostate	220	MEGF11	ENSG00000157890.17	15	0.00171712	0.0343423	20	0.0432241	Yes	No
Prostate	220	DIS3L	ENSG00000166938.12	15	4.06581e-06	7.72504e-05	19	0.000506051	Yes	Yes
Prostate	220	TIPIN	ENSG00000075131.9	15	1.5938e-14	3.02821e-13	19	8.22272e-12	Yes	Yes
Prostate	220	MAP2K1	ENSG00000169032.9	15	2.44131e-06	4.63849e-05	19	0.000326369	Yes	Yes
Prostate	220	SNAPC5	ENSG00000174446.12	15	0.00187358	0.0337245	18	0.0426632	Yes	No
Prostate	220	RPL4	ENSG00000174444.14	15	0.000297529	0.00535551	18	0.0127097	Yes	No
Prostate	220	ZWILCH	ENSG00000174442.11	15	6.81294e-05	0.00129446	19	0.00483001	Yes	Yes
Prostate	220	LCTL	ENSG00000188501.11	15	0.000358791	0.00681703	19	0.0147865	Yes	No
Prostate	220	SMAD6	ENSG00000137834.14	15	5.65542e-05	0.00113108	20	0.00440024	Yes	Yes
Prostate	220	RP11-622C24.2	ENSG00000277152.1	15	9.502e-06	0.000180538	19	0.0010355	Yes	Yes
Prostate	220	SMAD3	ENSG00000166949.15	15	0.00455092	0.0910184	20	0.0961626	No	No
Prostate	220	AAGAB	ENSG00000103591.12	15	0.000518327	0.00984822	19	0.0187	Yes	No
Prostate	220	IQCH	ENSG00000103599.19	15	1.60165e-05	0.000320329	20	0.00165781	Yes	Yes
Prostate	220	IQCH-AS1	ENSG00000259673.5	15	2.66205e-05	0.00050579	19	0.00239038	Yes	Yes
Prostate	220	C15orf61	ENSG00000189227.5	15	0.00529805	0.0953649	18	0.100317	No	No
Prostate	220	RP11-502I4.3	ENSG00000270964.1	15	4.69436e-11	8.44984e-10	18	1.44388e-08	Yes	Yes
Prostate	220	MAP2K5	ENSG00000137764.19	15	9.87176e-09	1.97435e-07	20	2.35118e-06	Yes	Yes
Prostate	220	SKOR1	ENSG00000188779.10	15	5.80913e-08	9.87552e-07	17	1.02831e-05	Yes	Yes
Prostate	220	PIAS1	ENSG00000033800.13	15	3.72564e-05	0.000558847	15	0.0025842	Yes	Yes
Prostate	220	CALML4	ENSG00000129007.14	15	0.00371574	0.0520203	14	0.0595458	No	No
Prostate	220	CLN6	ENSG00000128973.12	15	0.000198006	0.00277208	14	0.00825423	Yes	Yes
Prostate	220	RP11-315D16.4	ENSG00000260657.2	15	3.25029e-26	4.5504e-25	14	4.32151e-23	Yes	Yes
Prostate	220	FEM1B	ENSG00000169018.5	15	0.00016733	0.00234261	14	0.00735678	Yes	Yes
Prostate	220	ITGA11	ENSG00000137809.16	15	0.00012804	0.00179256	14	0.00615622	Yes	Yes
Prostate	220	CORO2B	ENSG00000103647.12	15	0.00488674	0.0684143	14	0.0748025	No	No
Prostate	220	ANP32A	ENSG00000140350.15	15	0.00558074	0.0781303	14	0.0839112	No	No
Prostate	220	SPESP1	ENSG00000258484.3	15	0.000712129	0.0106819	15	0.0196932	Yes	No
Prostate	220	NOX5	ENSG00000255346.9	15	0.00161773	0.0226482	14	0.0322432	Yes	No
Prostate	220	EWSAT1	ENSG00000212766.9	15	0.000113965	0.00159552	14	0.00564675	Yes	Yes
Prostate	220	GLCE	ENSG00000138604.9	15	0.00208525	0.0333639	16	0.0423355	Yes	No
Prostate	220	PAQR5	ENSG00000137819.13	15	0.00132603	0.0225425	17	0.032139	Yes	No
Prostate	220	KIF23	ENSG00000137807.13	15	0.000743474	0.0118956	16	0.0210777	Yes	No
Prostate	220	RPLP1	ENSG00000137818.11	15	2.84132e-05	0.000426198	15	0.00208671	Yes	Yes
Prostate	220	DRAIC	ENSG00000245750.7	15	0.000900606	0.0144097	16	0.0237697	Yes	No
Prostate	220	RP11-279F6.2	ENSG00000259457.1	15	2.83767e-05	0.00042565	15	0.00208565	Yes	Yes
Prostate	220	PCAT29	ENSG00000259641.5	15	1.57565e-05	0.000252104	16	0.00136676	Yes	Yes
Prostate	220	LINC00593	ENSG00000259703.5	15	0.00036823	0.00552345	15	0.0129655	Yes	No
Prostate	220	TLE3	ENSG00000140332.15	15	0.0025869	0.0388034	15	0.0474535	Yes	No
Prostate	220	LINC02204	ENSG00000280639.1	15	0.00190142	0.0323241	17	0.041366	Yes	No
Prostate	220	UACA	ENSG00000137831.14	15	0.00443045	0.0841786	19	0.0897288	No	No
Prostate	220	LARP6	ENSG00000166173.10	15	7.60584e-05	0.00136905	18	0.0050387	Yes	Yes
Prostate	220	LRRC49	ENSG00000137821.11	15	0.00456729	0.0822112	18	0.0878398	No	No
Prostate	220	THAP10	ENSG00000129028.8	15	0.00552407	0.0939092	17	0.0989351	No	No
Prostate	220	THSD4	ENSG00000187720.14	15	0.000264958	0.00450429	17	0.0114402	Yes	No
Prostate	220	CT62	ENSG00000225362.8	15	0.00156921	0.0251074	16	0.0346911	Yes	No
Prostate	220	NR2E3	ENSG00000278570.4	15	0.000478591	0.0052645	11	0.0125973	Yes	No
Prostate	220	MYO9A	ENSG00000066933.15	15	0.000196319	0.00255214	13	0.00781987	Yes	Yes
Prostate	220	SENP8	ENSG00000166192.14	15	3.15045e-05	0.000378054	12	0.00189067	Yes	Yes
Prostate	220	GRAMD2	ENSG00000175318.11	15	0.00023589	0.00283068	12	0.0083851	Yes	Yes
Prostate	220	PKM	ENSG00000067225.17	15	0.0078258	0.0939096	12	0.0989351	No	No
Prostate	220	PARP6	ENSG00000137817.16	15	3.67474e-05	0.000440969	12	0.00214601	Yes	Yes
Prostate	220	CELF6	ENSG00000140488.15	15	0.000551601	0.00661922	12	0.0145208	Yes	No
Prostate	220	HEXA	ENSG00000213614.9	15	0.00247193	0.0296632	12	0.0389471	Yes	No
Prostate	220	RP11-1007O24.3	ENSG00000261423.1	15	0.00139769	0.0167723	12	0.0263097	Yes	No
Prostate	220	RP11-1007O24.2	ENSG00000261187.1	15	0.000354201	0.00389621	11	0.0104138	Yes	No
Prostate	220	ARIH1	ENSG00000166233.14	15	0.000180277	0.00216333	12	0.00698168	Yes	Yes
Prostate	220	RP11-1006G14.2	ENSG00000259783.5	15	0.014145	0.14145	10	0.144407	No	No
Prostate	220	RP11-1006G14.1	ENSG00000260672.1	15	0.00136705	0.0136705	10	0.0230266	Yes	No
Prostate	220	BBS4	ENSG00000140463.13	15	9.54418e-05	0.000954418	10	0.00387238	Yes	Yes
Prostate	220	ADPGK	ENSG00000159322.17	15	0.000742998	0.00742998	10	0.0156143	Yes	No
Prostate	220	NEO1	ENSG00000067141.16	15	0.00516743	0.0620092	12	0.068855	No	No
Prostate	220	HCN4	ENSG00000138622.3	15	0.00459107	0.0550929	12	0.062449	No	No
Prostate	220	NPTN	ENSG00000156642.16	15	0.0055286	0.0774004	14	0.0832313	No	No
Prostate	220	CD276	ENSG00000103855.17	15	0.0114357	0.1601	14	0.162499	No	No
Prostate	220	C15orf59	ENSG00000205363.5	15	0.00474764	0.0617193	13	0.0685976	No	No
Prostate	220	C15orf59-AS1	ENSG00000260469.2	15	0.000560139	0.00728181	13	0.0154247	Yes	No
Prostate	220	LOXL1	ENSG00000129038.15	15	0.00494065	0.0642285	13	0.07094	No	No
Prostate	220	STOML1	ENSG00000067221.13	15	3.25965e-08	4.23754e-07	13	4.73038e-06	Yes	Yes
Prostate	220	PML	ENSG00000140464.19	15	0.000422478	0.00549221	13	0.0129214	Yes	No
Prostate	220	ISLR2	ENSG00000167178.15	15	1.50592e-06	2.10829e-05	14	0.00016151	Yes	Yes
Prostate	220	RP11-247C2.2	ENSG00000248540.2	15	3.68055e-05	0.000478471	13	0.00228953	Yes	Yes
Prostate	220	ISLR	ENSG00000129009.12	15	0.0111061	0.144379	13	0.147238	No	No
Prostate	220	STRA6	ENSG00000137868.18	15	0.00224509	0.0291862	13	0.0384959	Yes	No
Prostate	220	CCDC33	ENSG00000140481.14	15	0.00959278	0.134299	14	0.137522	No	No
Prostate	220	CYP11A1	ENSG00000140459.17	15	0.000933898	0.0121407	13	0.0213538	Yes	No
Prostate	220	SEMA7A	ENSG00000138623.9	15	0.000148995	0.00178794	12	0.00614144	Yes	Yes
Prostate	220	UBL7	ENSG00000138629.15	15	0.00124881	0.0149857	12	0.0243836	Yes	No
Prostate	220	ARID3B	ENSG00000179361.17	15	0.001219	0.0158471	13	0.0253244	Yes	No
Prostate	220	CLK3	ENSG00000179335.18	15	0.00395188	0.0513744	13	0.0589561	No	No
Prostate	220	EDC3	ENSG00000179151.11	15	0.00448503	0.0583054	13	0.0654537	No	No
Prostate	220	CYP1A1	ENSG00000140465.13	15	0.0120518	0.144621	12	0.147453	No	No
Prostate	220	CSK	ENSG00000103653.16	15	0.00242031	0.0290438	12	0.0383469	Yes	No
Prostate	220	LMAN1L	ENSG00000140506.16	15	0.00674122	0.0808947	12	0.0865799	No	No
Prostate	220	CPLX3	ENSG00000213578.5	15	0.00892023	0.107043	12	0.111528	No	No
Prostate	220	ULK3	ENSG00000140474.12	15	4.33573e-06	5.20287e-05	12	0.000360312	Yes	Yes
Prostate	220	SCAMP2	ENSG00000140497.16	15	0.000436116	0.00523339	12	0.0125563	Yes	No
Prostate	220	MPI	ENSG00000178802.17	15	0.000844148	0.0101298	12	0.0190315	Yes	No
Prostate	220	FAM219B	ENSG00000178761.14	15	0.000899342	0.0107921	12	0.0198231	Yes	No
Prostate	220	COX5A	ENSG00000178741.11	15	0.000718611	0.00862333	12	0.0171962	Yes	No
Prostate	220	RPP25	ENSG00000178718.6	15	8.63033e-06	9.49336e-05	11	0.000604091	Yes	Yes
Prostate	220	SCAMP5	ENSG00000198794.11	15	2.52613e-11	3.03136e-10	12	5.49805e-09	Yes	Yes
Prostate	220	PPCDC	ENSG00000138621.11	15	1.59419e-05	0.000191303	12	0.00108833	Yes	Yes
Prostate	220	C15orf39	ENSG00000167173.18	15	0.00298705	0.0358447	12	0.0446705	Yes	No
Prostate	220	COMMD4	ENSG00000140365.15	15	9.62043e-05	0.00115445	12	0.00445902	Yes	Yes
Prostate	220	NEIL1	ENSG00000140398.13	15	0.0134284	0.161141	12	0.163503	No	No
Prostate	220	MAN2C1	ENSG00000140400.16	15	2.14221e-35	2.57065e-34	12	6.39247e-32	Yes	Yes
Prostate	220	RP11-817O13.8	ENSG00000260274.1	15	1.30636e-09	1.56763e-08	12	2.25469e-07	Yes	Yes
Prostate	220	SIN3A	ENSG00000169375.15	15	3.90231e-05	0.000468277	12	0.0022519	Yes	Yes
Prostate	220	PTPN9	ENSG00000169410.9	15	0.000761838	0.00914206	12	0.0178303	Yes	No
Prostate	220	SNUPN	ENSG00000169371.13	15	7.76943e-09	9.32331e-08	12	1.19216e-06	Yes	Yes
Prostate	220	IMP3	ENSG00000177971.8	15	0.00149668	0.0179601	12	0.0275475	Yes	No
Prostate	220	SNX33	ENSG00000173548.8	15	0.00175641	0.0210769	12	0.030693	Yes	No
Prostate	220	CSPG4	ENSG00000173546.7	15	0.000362436	0.00434923	12	0.0111938	Yes	No
Prostate	220	ODF3L1	ENSG00000182950.2	15	0.000803153	0.00963784	12	0.0184358	Yes	No
Prostate	220	UBE2Q2	ENSG00000140367.11	15	0.00419951	0.0545937	13	0.0619642	No	No
Prostate	220	FBXO22	ENSG00000167196.13	15	5.84981e-06	7.60475e-05	13	0.000499209	Yes	Yes
Prostate	220	NRG4	ENSG00000169752.16	15	4.20241e-16	5.46314e-15	13	1.83064e-13	Yes	Yes
Prostate	220	TMEM266	ENSG00000169758.12	15	5.10289e-06	6.63376e-05	13	0.000444737	Yes	Yes
Prostate	220	ETFA	ENSG00000140374.15	15	0.00112149	0.0134579	12	0.0228079	Yes	No
Prostate	220	ISL2	ENSG00000159556.9	15	0.00013543	0.00162516	12	0.00572273	Yes	Yes
Prostate	220	RP11-685G9.4	ENSG00000270036.1	15	0.00843676	0.101241	12	0.10602	No	No
Prostate	220	SCAPER	ENSG00000140386.12	15	1.61383e-16	2.74351e-15	17	9.60178e-14	Yes	Yes
Prostate	220	RCN2	ENSG00000117906.13	15	0.00364801	0.0583682	16	0.0655203	No	No
Prostate	220	PSTPIP1	ENSG00000140368.12	15	0.00172602	0.0276163	16	0.0370156	Yes	No
Prostate	220	TSPAN3	ENSG00000140391.14	15	0.00407475	0.0692707	17	0.0756033	No	No
Prostate	220	PEAK1	ENSG00000173517.10	15	0.000214596	0.00407732	19	0.0107412	Yes	No
Prostate	220	HMG20A	ENSG00000140382.14	15	0.000421529	0.00716599	17	0.015258	Yes	No
Prostate	220	RP11-307C19.1	ENSG00000259362.2	15	3.00261e-05	0.000510444	17	0.00240751	Yes	Yes
Prostate	220	RP11-307C19.2	ENSG00000259420.5	15	6.16606e-05	0.00104823	17	0.0041575	Yes	Yes
Prostate	220	LINGO1	ENSG00000169783.12	15	0.000698401	0.0132696	19	0.0226093	Yes	No
Prostate	220	TBC1D2B	ENSG00000167202.11	15	0.00071467	0.0142934	20	0.0236874	Yes	No
Prostate	220	SH2D7	ENSG00000183476.12	15	8.31197e-06	0.000166239	20	0.000966992	Yes	Yes
Prostate	220	CIB2	ENSG00000136425.12	15	4.26682e-16	8.53364e-15	20	2.80482e-13	Yes	Yes
Prostate	220	IDH3A	ENSG00000166411.13	15	0.000195724	0.00391448	20	0.0104466	Yes	No
Prostate	220	RP11-285A1.1	ENSG00000260988.1	15	0.000617131	0.0123426	20	0.0216044	Yes	No
Prostate	220	ACSBG1	ENSG00000103740.9	15	1.83155e-05	0.000384625	21	0.00191757	Yes	Yes
Prostate	220	DNAJA4	ENSG00000140403.12	15	0.00249595	0.0524149	21	0.0599086	No	No
Prostate	220	WDR61	ENSG00000140395.8	15	0.000496279	0.0104219	21	0.019388	Yes	No
Prostate	220	CRABP1	ENSG00000166426.7	15	3.81109e-06	8.00329e-05	21	0.000522107	Yes	Yes
Prostate	220	IREB2	ENSG00000136381.12	15	0.000222336	0.00489139	22	0.0120592	Yes	No
Prostate	220	HYKK	ENSG00000188266.13	15	0.00139966	0.0321921	23	0.0412603	Yes	No
Prostate	220	PSMA4	ENSG00000041357.15	15	0.00103702	0.0228144	22	0.0324041	Yes	No
Prostate	220	CHRNA5	ENSG00000169684.13	15	3.60686e-06	7.9351e-05	22	0.000518194	Yes	Yes
Prostate	220	CHRNA3	ENSG00000080644.15	15	0.000173946	0.00382682	22	0.0103068	Yes	No
Prostate	220	ADAMTS7	ENSG00000136378.14	15	6.97653e-05	0.0016046	23	0.00567102	Yes	Yes
Prostate	220	MORF4L1	ENSG00000185787.14	15	0.000880498	0.021132	24	0.0307352	Yes	No
Prostate	220	CTSH	ENSG00000103811.15	15	1.93687e-13	4.4548e-12	23	1.04197e-10	Yes	Yes
Prostate	220	RASGRF1	ENSG00000058335.15	15	2.84134e-05	0.000653508	23	0.00291564	Yes	Yes
Prostate	220	TMED3	ENSG00000166557.12	15	1.42774e-05	0.000328381	23	0.00168735	Yes	Yes
Prostate	220	KIAA1024	ENSG00000169330.8	15	0.000578404	0.0133033	23	0.0226422	Yes	No
Prostate	220	RP11-38G5.2	ENSG00000259548.1	15	8.85461e-08	1.94801e-06	22	1.90048e-05	Yes	Yes
Prostate	220	MTHFS	ENSG00000136371.10	15	6.68801e-09	1.53824e-07	23	1.88407e-06	Yes	Yes
Prostate	220	RP11-38G5.4	ENSG00000261229.6	15	3.3818e-05	0.000743996	22	0.00321604	Yes	Yes
Prostate	220	ST20	ENSG00000180953.11	15	1.14429e-22	2.51743e-21	22	1.7238e-19	Yes	Yes
Prostate	220	BCL2A1	ENSG00000140379.7	15	0.00192454	0.0423399	22	0.0506476	No	No
Prostate	220	ZFAND6	ENSG00000086666.18	15	0.000126252	0.00277754	22	0.00826526	Yes	Yes
Prostate	220	FAH	ENSG00000103876.11	15	0.00160258	0.0352567	22	0.0441123	Yes	No
Prostate	220	LINC01314	ENSG00000259417.2	15	0.000329402	0.00724684	22	0.0153782	Yes	No
Prostate	220	RP11-210M15.2	ENSG00000259495.2	15	5.09306e-06	0.000112047	22	0.000697032	Yes	Yes
Prostate	220	ARNT2	ENSG00000172379.20	15	1.53467e-07	3.37627e-06	22	3.12939e-05	Yes	Yes
Prostate	220	ABHD17C	ENSG00000136379.11	15	0.00108235	0.0216469	20	0.0312461	Yes	No
Prostate	220	RP11-28H5.2	ENSG00000271983.1	15	0.000944912	0.0179533	19	0.0275475	Yes	No
Prostate	220	CEMIP	ENSG00000103888.16	15	0.00184744	0.0369488	20	0.0457032	Yes	No
Prostate	220	MESDC2	ENSG00000117899.10	15	0.000923982	0.0166317	18	0.0261654	Yes	No
Prostate	220	RP11-775C24.3	ENSG00000260619.1	15	0.00109169	0.0196503	18	0.0292695	Yes	No
Prostate	220	RP11-775C24.5	ENSG00000277782.1	15	4.65081e-12	8.37145e-11	18	1.6395e-09	Yes	Yes
Prostate	220	MESDC1	ENSG00000140406.3	15	0.00036365	0.0065457	18	0.0144417	Yes	No
Prostate	220	CFAP161	ENSG00000156206.13	15	0.000543779	0.0103318	19	0.0192907	Yes	No
Prostate	220	IL16	ENSG00000172349.17	15	0.00255983	0.0486368	19	0.0564126	No	No
Prostate	220	STARD5	ENSG00000172345.13	15	0.00055617	0.00945489	17	0.0182182	Yes	No
Prostate	220	TMC3	ENSG00000188869.12	15	0.00026571	0.00451707	17	0.0114527	Yes	No
Prostate	220	CTD-2240J17.2	ENSG00000278029.1	15	0.000109511	0.00175218	16	0.00603948	Yes	Yes
Prostate	220	CTD-2240J17.3	ENSG00000278448.1	15	0.000446985	0.00715176	16	0.0152363	Yes	No
Prostate	220	CTD-2240J17.4	ENSG00000275995.1	15	3.01598e-05	0.000482557	16	0.00230532	Yes	Yes
Prostate	220	CTD-2240J17.1	ENSG00000259372.2	15	0.000126738	0.00215454	17	0.00696879	Yes	Yes
Prostate	220	RP11-499F3.2	ENSG00000259692.5	15	0.000730659	0.0124212	17	0.0216838	Yes	No
Prostate	220	MEX3B	ENSG00000183496.5	15	0.000674708	0.00944591	14	0.018205	Yes	No
Prostate	220	EFL1	ENSG00000140598.13	15	0.000132725	0.00199088	15	0.0066127	Yes	Yes
Prostate	220	SAXO2	ENSG00000188659.9	15	1.36122e-33	1.90571e-32	14	4.04675e-30	Yes	Yes
Prostate	220	GOLGA6L10	ENSG00000278662.4	15	2.03462e-22	2.645e-21	13	1.80462e-19	Yes	Yes
Prostate	220	GOLGA6L9	ENSG00000197978.9	15	2.97879e-16	3.87243e-15	13	1.33064e-13	Yes	Yes
Prostate	220	RPS17	ENSG00000182774.10	15	0.00124946	0.0162429	13	0.0257638	Yes	No
Prostate	220	CPEB1	ENSG00000214575.9	15	1.90764e-05	0.00026707	14	0.00143025	Yes	Yes
Prostate	220	AP3B2	ENSG00000103723.12	15	3.00547e-17	4.20766e-16	14	1.63286e-14	Yes	Yes
Prostate	220	FSD2	ENSG00000186628.12	15	0.00013333	0.00186662	14	0.00633117	Yes	Yes
Prostate	220	WHAMM	ENSG00000156232.7	15	0.00198027	0.0277238	14	0.0371202	Yes	No
Prostate	220	HOMER2	ENSG00000103942.12	15	0.000714119	0.0107118	15	0.0197305	Yes	No
Prostate	220	FAM103A1	ENSG00000169612.3	15	5.05364e-05	0.000656973	13	0.00292833	Yes	Yes
Prostate	220	C15orf40	ENSG00000169609.13	15	9.85753e-19	1.38005e-17	14	6.40827e-16	Yes	Yes
Prostate	220	BTBD1	ENSG00000064726.9	15	0.000326071	0.004565	14	0.0115292	Yes	No
Prostate	220	TM6SF1	ENSG00000136404.15	15	0.00100153	0.0130198	13	0.0223261	Yes	No
Prostate	220	RP11-382A20.3	ENSG00000166503.8	15	6.3956e-06	8.31428e-05	13	0.000540157	Yes	Yes
Prostate	220	BNC1	ENSG00000169594.13	15	0.00314078	0.0376893	12	0.0464124	Yes	No
Prostate	220	SH3GL3	ENSG00000140600.16	15	0.000861445	0.0111988	13	0.0202609	Yes	No
Prostate	220	ADAMTSL3	ENSG00000156218.12	15	0.000608978	0.00974365	16	0.0185819	Yes	No
Prostate	220	UBE2Q2L	ENSG00000259511.2	15	1.01146e-12	1.41604e-11	14	3.07606e-10	Yes	Yes
Prostate	220	GOLGA6L4	ENSG00000184206.11	15	3.29799e-19	4.61718e-18	14	2.22602e-16	Yes	Yes
Prostate	220	RP11-182J1.13	ENSG00000259774.1	15	0.000579833	0.0086975	15	0.017288	Yes	No
Prostate	220	ZSCAN2	ENSG00000176371.13	15	0.000975405	0.0156065	16	0.0250571	Yes	No
Prostate	220	WDR73	ENSG00000177082.12	15	1.04542e-11	1.67267e-10	16	3.15172e-09	Yes	Yes
Prostate	220	NMB	ENSG00000197696.9	15	4.16268e-10	6.66028e-09	16	1.00297e-07	Yes	Yes
Prostate	220	SEC11A	ENSG00000140612.13	15	0.0204141	0.34704	17	0.347518	No	No
Prostate	220	ZNF592	ENSG00000166716.9	15	0.00068755	0.0116883	17	0.0208552	Yes	No
Prostate	220	ALPK3	ENSG00000136383.6	15	0.0011876	0.0213768	18	0.0309792	Yes	No
Prostate	220	SLC28A1	ENSG00000156222.11	15	0.000311794	0.00561229	18	0.0130947	Yes	No
Prostate	220	PDE8A	ENSG00000073417.14	15	0.000917229	0.0174273	19	0.0270144	Yes	No
Prostate	220	AKAP13	ENSG00000170776.21	15	0.000364715	0.00875316	24	0.0173531	Yes	No
Prostate	220	KLHL25	ENSG00000183655.12	15	0.00402234	0.0925138	23	0.0975844	No	No
Prostate	220	AGBL1	ENSG00000273540.3	15	0.000287492	0.00862477	30	0.0171962	Yes	No
Prostate	220	NTRK3	ENSG00000140538.16	15	1.53319e-05	0.000337302	22	0.00172428	Yes	Yes
Prostate	220	NTRK3-AS1	ENSG00000260305.1	15	0.00285262	0.0484946	17	0.0562657	No	No
Prostate	220	MRPL46	ENSG00000259494.1	15	0.000935503	0.0159036	17	0.0253788	Yes	No
Prostate	220	MRPS11	ENSG00000181991.15	15	0.00011194	0.00190298	17	0.0064089	Yes	Yes
Prostate	220	DET1	ENSG00000140543.14	15	3.45327e-05	0.000587055	17	0.00268638	Yes	Yes
Prostate	220	AEN	ENSG00000181026.14	15	0.00111577	0.0189682	17	0.0285618	Yes	No
Prostate	220	ISG20	ENSG00000172183.14	15	0.00206618	0.0330589	16	0.0420755	Yes	No
Prostate	220	ACAN	ENSG00000157766.15	15	0.00204637	0.0368346	18	0.0456035	Yes	No
Prostate	220	HAPLN3	ENSG00000140511.11	15	0.00129312	0.0219831	17	0.031577	Yes	No
Prostate	220	MFGE8	ENSG00000140545.14	15	0.000271332	0.00461265	17	0.0116062	Yes	No
Prostate	220	RP11-326A19.4	ENSG00000260123.1	15	9.74482e-05	0.00165662	17	0.00579679	Yes	Yes
Prostate	220	ABHD2	ENSG00000140526.17	15	0.000717209	0.0129098	18	0.0222104	Yes	No
Prostate	220	FANCI	ENSG00000140525.17	15	0.00220375	0.0418712	19	0.0502288	No	No
Prostate	220	POLG	ENSG00000140521.12	15	0.000798722	0.014377	18	0.0237476	Yes	No
Prostate	220	MIR9-3HG	ENSG00000255571.8	15	0.00142859	0.0271432	19	0.0365725	Yes	No
Prostate	220	RHCG	ENSG00000140519.12	15	0.000184332	0.00368663	20	0.010038	Yes	No
Prostate	220	TICRR	ENSG00000140534.13	15	3.03352e-05	0.000606704	20	0.00275604	Yes	Yes
Prostate	220	KIF7	ENSG00000166813.14	15	0.00205452	0.0410904	20	0.0495322	Yes	No
Prostate	220	PLIN1	ENSG00000166819.11	15	0.000690973	0.0131285	19	0.0224397	Yes	No
Prostate	220	PEX11A	ENSG00000166821.8	15	2.89041e-07	5.49177e-06	19	4.85676e-05	Yes	Yes
Prostate	220	WDR93	ENSG00000140527.14	15	0.000510535	0.00970016	19	0.0185194	Yes	No
Prostate	220	MESP1	ENSG00000166823.5	15	0.000136057	0.00258509	19	0.00787994	Yes	Yes
Prostate	220	MESP2	ENSG00000188095.4	15	0.000854118	0.0162282	19	0.0257474	Yes	No
Prostate	220	ANPEP	ENSG00000166825.13	15	0.000252247	0.00504495	20	0.0122835	Yes	No
Prostate	220	AP3S2	ENSG00000157823.16	15	6.42915e-28	1.28583e-26	20	1.45514e-24	Yes	Yes
Prostate	220	ARPIN	ENSG00000242498.7	15	1.75406e-08	3.33271e-07	19	3.80803e-06	Yes	Yes
Prostate	220	ZNF710	ENSG00000140548.9	15	0.000153766	0.00307532	20	0.00888444	Yes	Yes
Prostate	220	IDH2	ENSG00000182054.9	15	0.000244349	0.00464263	19	0.0116522	Yes	No
Prostate	220	CTD-2315E11.1	ENSG00000259685.2	15	0.000192801	0.00366323	19	0.00999297	Yes	Yes
Prostate	220	SEMA4B	ENSG00000185033.14	15	4.91334e-06	9.82667e-05	20	0.000621326	Yes	Yes
Prostate	220	CIB1	ENSG00000185043.10	15	1.63952e-13	3.27904e-12	20	7.80485e-11	Yes	Yes
Prostate	220	GDPGP1	ENSG00000183208.12	15	0.000136631	0.00273261	20	0.00816883	Yes	Yes
Prostate	220	TTLL13P	ENSG00000213471.9	15	6.30474e-05	0.00126095	20	0.00474242	Yes	Yes
Prostate	220	NGRN	ENSG00000182768.8	15	0.000885454	0.0177091	20	0.0273167	Yes	No
Prostate	220	ZNF774	ENSG00000196391.10	15	8.29554e-06	0.000165911	20	0.000965972	Yes	Yes
Prostate	220	IQGAP1	ENSG00000140575.12	15	3.68026e-25	7.72855e-24	21	6.54986e-22	Yes	Yes
Prostate	220	CRTC3	ENSG00000140577.15	15	0.000875379	0.0192583	22	0.0288585	Yes	No
Prostate	220	BLM	ENSG00000197299.10	15	0.000263495	0.0057969	22	0.0133621	Yes	No
Prostate	220	FURIN	ENSG00000140564.11	15	9.05857e-05	0.00181171	20	0.00620665	Yes	Yes
Prostate	220	FES	ENSG00000182511.11	15	8.31036e-06	0.000166207	20	0.000966992	Yes	Yes
Prostate	220	MAN2A2	ENSG00000196547.14	15	0.00871968	0.174394	20	0.176382	No	No
Prostate	220	HDDC3	ENSG00000184508.10	15	0.000734347	0.0146869	20	0.0240622	Yes	No
Prostate	220	UNC45A	ENSG00000140553.17	15	0.00110011	0.0231023	21	0.0327127	Yes	No
Prostate	220	RCCD1	ENSG00000166965.12	15	2.77886e-08	5.8356e-07	21	6.36761e-06	Yes	Yes
Prostate	220	PRC1	ENSG00000198901.13	15	6.88147e-05	0.00144511	21	0.00525101	Yes	Yes
Prostate	220	VPS33B	ENSG00000184056.14	15	0.00213372	0.0469417	22	0.05482	No	No
Prostate	220	AC068831.16	ENSG00000278514.1	15	0.00104253	0.0218932	21	0.0314814	Yes	No
Prostate	220	SV2B	ENSG00000185518.11	15	0.000239526	0.00574863	24	0.0132946	Yes	No
Prostate	220	SLCO3A1	ENSG00000176463.13	15	0.000778599	0.0210222	27	0.0306368	Yes	No
Prostate	220	LINC00930	ENSG00000258647.5	15	9.37861e-07	2.43844e-05	26	0.000184262	Yes	Yes
Prostate	220	FAM174B	ENSG00000185442.12	15	8.39733e-05	0.00235125	28	0.00736921	Yes	Yes
Prostate	220	CHD2	ENSG00000173575.20	15	0.000276875	0.0077525	28	0.0160511	Yes	No
Prostate	220	RGMA	ENSG00000182175.13	15	0.00039615	0.010696	27	0.0197118	Yes	No
Prostate	220	LINC01579	ENSG00000258754.7	15	0.00108809	0.0326427	30	0.0416637	Yes	No
Prostate	220	LINC02207	ENSG00000258476.5	15	5.98581e-05	0.00155631	26	0.00553946	Yes	Yes
Prostate	220	RP11-76E17.4	ENSG00000258831.1	15	5.22961e-05	0.0013597	26	0.00501306	Yes	Yes
Prostate	220	MCTP2	ENSG00000140563.14	15	0.000822813	0.0222159	27	0.031822	Yes	No
Prostate	220	RP11-255M2.3	ENSG00000277654.4	15	6.08478e-35	1.46035e-33	24	3.32519e-31	Yes	Yes
Prostate	220	LINC01197	ENSG00000248441.6	15	2.01649e-07	4.23462e-06	21	3.84391e-05	Yes	Yes
Prostate	220	CTD-2536I1.3	ENSG00000273923.1	15	0.00197791	0.0395583	20	0.0481585	Yes	No
Prostate	220	LINC00924	ENSG00000259134.5	15	3.25497e-05	0.000650994	20	0.00290751	Yes	Yes
Prostate	220	RP11-236L14.2	ENSG00000273771.1	15	0.000174568	0.00331679	19	0.00936006	Yes	Yes
Prostate	220	RP11-327J17.9	ENSG00000277135.1	15	4.05177e-08	7.69836e-07	19	8.22914e-06	Yes	Yes
Prostate	220	RP11-327J17.2	ENSG00000259359.1	15	5.45833e-05	0.00103708	19	0.00412628	Yes	Yes
Prostate	220	LINC02157	ENSG00000259763.1	15	4.78746e-05	0.000861743	18	0.00358842	Yes	Yes
Prostate	220	NR2F2	ENSG00000185551.14	15	0.000161909	0.00307628	19	0.00888444	Yes	Yes
Prostate	220	RP11-262A16.1	ENSG00000275322.1	15	0.000213013	0.00404725	19	0.0106775	Yes	No
Prostate	220	RP11-522B15.3	ENSG00000259275.2	15	1.58352e-05	0.000300868	19	0.00157656	Yes	Yes
Prostate	220	SPATA8	ENSG00000185594.4	15	0.00101717	0.0193261	19	0.0289234	Yes	No
Prostate	220	RP11-461F11.3	ENSG00000259582.3	15	0.000558271	0.0133985	24	0.0227422	Yes	No
Prostate	220	LINC00923	ENSG00000251209.7	15	5.00359e-05	0.00130093	26	0.00484675	Yes	Yes
Prostate	220	ARRDC4	ENSG00000140450.8	15	0.00027938	0.00642573	23	0.0142714	Yes	No
Prostate	220	RP11-753A21.1	ENSG00000259478.2	15	9.00317e-05	0.00207073	23	0.00678749	Yes	Yes
Prostate	220	RP11-167B3.2	ENSG00000274312.1	15	0.00261321	0.0627169	24	0.0695224	No	No
Prostate	220	RP11-167B3.3	ENSG00000277987.1	15	0.000160498	0.00385196	24	0.0103509	Yes	No
Prostate	220	FAM169B	ENSG00000283597.2	15	0.00012576	0.003144	25	0.00902468	Yes	Yes
Prostate	220	IGF1R	ENSG00000140443.13	15	0.00070354	0.0204027	29	0.0299907	Yes	No
Prostate	220	PGPEP1L	ENSG00000183571.10	15	7.85809e-09	2.0431e-07	26	2.42237e-06	Yes	Yes
Prostate	220	RP11-6O2.2	ENSG00000278090.1	15	1.32241e-05	0.000330602	25	0.00169668	Yes	Yes
Prostate	220	SYNM	ENSG00000182253.14	15	0.00320766	0.0833993	26	0.0889884	No	No
Prostate	220	TTC23	ENSG00000103852.12	15	1.02262e-06	2.6588e-05	26	0.0001994	Yes	Yes
Prostate	220	LRRC28	ENSG00000168904.14	15	7.34121e-05	0.00198213	27	0.00659395	Yes	Yes
Prostate	220	RP11-20G13.5	ENSG00000274294.1	15	0.000225214	0.00563035	25	0.0131157	Yes	No
Prostate	220	MEF2A	ENSG00000068305.17	15	4.6956e-05	0.00126781	27	0.00475782	Yes	Yes
Prostate	220	LYSMD4	ENSG00000183060.15	15	1.09344e-19	2.84295e-18	26	1.41021e-16	Yes	Yes
Prostate	220	CTD-2054N24.2	ENSG00000259363.5	15	4.11156e-16	1.069e-14	26	3.4833e-13	Yes	Yes
Prostate	220	ADAMTS17	ENSG00000140470.13	15	0.000597453	0.0179236	30	0.0275263	Yes	No
Prostate	220	SPATA41	ENSG00000189419.6	15	0.000626531	0.0156633	25	0.0251205	Yes	No
Prostate	220	CERS3	ENSG00000154227.13	15	7.03327e-05	0.00196932	28	0.00656173	Yes	Yes
Prostate	220	RP11-526I2.5	ENSG00000270127.2	15	2.71074e-59	7.04793e-58	26	1.47999e-54	Yes	Yes
Prostate	220	LINS1	ENSG00000140471.16	15	2.64287e-07	7.13576e-06	27	6.14671e-05	Yes	Yes
Prostate	220	ASB7	ENSG00000183475.12	15	0.000361109	0.00974995	27	0.0185888	Yes	No
Prostate	220	RP11-66B24.2	ENSG00000232386.9	15	5.46147e-11	1.36537e-09	25	2.28557e-08	Yes	Yes
Prostate	220	RP11-66B24.1	ENSG00000259604.5	15	4.44443e-15	1.11111e-13	25	3.24505e-12	Yes	Yes
Prostate	220	ALDH1A3	ENSG00000184254.16	15	0.000229893	0.00574733	25	0.0132946	Yes	No
Prostate	220	LRRK1	ENSG00000154237.12	15	2.73244e-05	0.000655786	24	0.00292373	Yes	Yes
Prostate	220	RP11-424I19.2	ENSG00000259182.5	15	0.000389129	0.00817172	21	0.0166169	Yes	No
Prostate	220	CHSY1	ENSG00000131873.5	15	0.000228889	0.00480668	21	0.0119355	Yes	No
Prostate	220	SELENOS	ENSG00000131871.14	15	0.000418072	0.00794337	19	0.0162981	Yes	No
Prostate	220	SNRPA1	ENSG00000131876.16	15	0.00136564	0.0259472	19	0.0354303	Yes	No
Prostate	220	PCSK6	ENSG00000140479.16	15	0.000716055	0.013605	19	0.0229587	Yes	No
Prostate	220	TM2D3	ENSG00000184277.12	15	0.00115613	0.0161859	14	0.0257058	Yes	No
Prostate	220	TARSL2	ENSG00000185418.15	15	0.000108235	0.00151529	14	0.00543469	Yes	Yes
Prostate	220	WASIR2	ENSG00000231439.4	16	1.51303e-15	1.81563e-14	12	5.767e-13	Yes	Yes
Prostate	220	POLR3K	ENSG00000161980.5	16	0.000114641	0.00137569	12	0.00505721	Yes	Yes
Prostate	220	SNRNP25	ENSG00000161981.10	16	2.3624e-05	0.000283488	12	0.00150623	Yes	Yes
Prostate	220	RHBDF1	ENSG00000007384.15	16	0.000390235	0.00507306	13	0.0123202	Yes	No
Prostate	220	MPG	ENSG00000103152.11	16	0.00647169	0.0841319	13	0.0896919	No	No
Prostate	220	NPRL3	ENSG00000103148.15	16	1.71759e-15	2.23287e-14	13	7.00979e-13	Yes	Yes
Prostate	220	HBZ	ENSG00000130656.4	16	6.76484e-09	8.79429e-08	13	1.12987e-06	Yes	Yes
Prostate	220	HBA2	ENSG00000188536.12	16	0.00106273	0.0138155	13	0.0231951	Yes	No
Prostate	220	HBA1	ENSG00000206172.8	16	0.0021637	0.0281281	13	0.0374916	Yes	No
Prostate	220	LA16c-OS12.2	ENSG00000268836.1	16	6.5464e-13	8.51032e-12	13	1.917e-10	Yes	Yes
Prostate	220	LUC7L	ENSG00000007392.16	16	0.000159137	0.00222792	14	0.00712885	Yes	Yes
Prostate	220	FAM234A	ENSG00000167930.15	16	2.63678e-06	3.95517e-05	15	0.000285192	Yes	Yes
Prostate	220	RGS11	ENSG00000076344.15	16	3.54742e-10	5.32113e-09	15	8.12967e-08	Yes	Yes
Prostate	220	ARHGDIG	ENSG00000242173.8	16	9.93159e-05	0.00148974	15	0.00536485	Yes	Yes
Prostate	220	PDIA2	ENSG00000185615.15	16	0.00140735	0.0211102	15	0.0307168	Yes	No
Prostate	220	AXIN1	ENSG00000103126.14	16	0.00246761	0.0394817	16	0.0480869	Yes	No
Prostate	220	MRPL28	ENSG00000086504.15	16	0.000657962	0.0105274	16	0.0195228	Yes	No
Prostate	220	TMEM8A	ENSG00000129925.10	16	0.000129427	0.00207083	16	0.00678749	Yes	Yes
Prostate	220	NME4	ENSG00000103202.12	16	1.21662e-07	1.94659e-06	16	1.90024e-05	Yes	Yes
Prostate	220	DECR2	ENSG00000242612.6	16	6.70895e-22	1.07343e-20	16	6.86825e-19	Yes	Yes
Prostate	220	RAB11FIP3	ENSG00000090565.15	16	0.00113229	0.0203812	18	0.0299707	Yes	No
Prostate	220	LINC00235	ENSG00000277142.1	16	0.000357889	0.006442	18	0.0142846	Yes	No
Prostate	220	CAPN15	ENSG00000103326.11	16	0.00019914	0.00358452	18	0.00985311	Yes	Yes
Prostate	220	PIGQ	ENSG00000007541.16	16	0.000556431	0.0105722	19	0.0195675	Yes	No
Prostate	220	NHLRC4	ENSG00000257108.1	16	0.00165552	0.0314548	19	0.0405861	Yes	No
Prostate	220	RAB40C	ENSG00000197562.9	16	5.17398e-05	0.000983056	19	0.00396474	Yes	Yes
Prostate	220	WFIKKN1	ENSG00000127578.6	16	2.93264e-26	5.57202e-25	19	5.23909e-23	Yes	Yes
Prostate	220	METTL26	ENSG00000130731.15	16	1.9987e-09	3.79752e-08	19	5.17817e-07	Yes	Yes
Prostate	220	MCRIP2	ENSG00000172366.19	16	6.19798e-05	0.00117762	19	0.00452078	Yes	Yes
Prostate	220	WDR90	ENSG00000161996.18	16	6.88548e-11	1.30824e-09	19	2.19773e-08	Yes	Yes
Prostate	220	RHOT2	ENSG00000140983.13	16	0.00217792	0.0413805	19	0.0497846	Yes	No
Prostate	220	RHBDL1	ENSG00000103269.13	16	3.41841e-06	6.49497e-05	19	0.000436516	Yes	Yes
Prostate	220	STUB1	ENSG00000103266.10	16	0.00152264	0.0289301	19	0.0382499	Yes	No
Prostate	220	JMJD8	ENSG00000161999.11	16	3.96193e-08	7.52768e-07	19	8.06037e-06	Yes	Yes
Prostate	220	WDR24	ENSG00000127580.15	16	5.93928e-05	0.00112846	19	0.00439312	Yes	Yes
Prostate	220	FBXL16	ENSG00000127585.11	16	3.51948e-05	0.000668701	19	0.0029694	Yes	Yes
Prostate	220	LA16c-380A1.1	ENSG00000259840.1	16	0.00104319	0.0198207	19	0.0294258	Yes	No
Prostate	220	METRN	ENSG00000103260.8	16	0.00103788	0.0197197	19	0.0293382	Yes	No
Prostate	220	FAM173A	ENSG00000103254.9	16	0.00117853	0.022392	19	0.0319869	Yes	No
Prostate	220	CCDC78	ENSG00000162004.16	16	8.43356e-08	1.60238e-06	19	1.59302e-05	Yes	Yes
Prostate	220	HAGHL	ENSG00000103253.17	16	2.11656e-13	4.23312e-12	20	9.94701e-11	Yes	Yes
Prostate	220	NARFL	ENSG00000103245.13	16	1.76059e-16	3.52119e-15	20	1.22329e-13	Yes	Yes
Prostate	220	MSLN	ENSG00000102854.15	16	0.00100615	0.020123	20	0.0297206	Yes	No
Prostate	220	MSLNL	ENSG00000162006.9	16	0.00242613	0.0485225	20	0.0562869	No	No
Prostate	220	RPUSD1	ENSG00000007376.7	16	0.000738673	0.0147735	20	0.0241596	Yes	No
Prostate	220	CHTF18	ENSG00000127586.16	16	0.000272597	0.00545193	20	0.0128618	Yes	No
Prostate	220	GNG13	ENSG00000127588.4	16	0.000611787	0.0122357	20	0.0214737	Yes	No
Prostate	220	PRR25	ENSG00000167945.1	16	0.000202011	0.00424223	21	0.0110296	Yes	No
Prostate	220	LA16c-360A4.1	ENSG00000275438.1	16	0.000318352	0.00700373	22	0.0150225	Yes	No
Prostate	220	LMF1	ENSG00000103227.18	16	6.65216e-10	1.59652e-08	24	2.29101e-07	Yes	Yes
Prostate	220	RP11-161M6.2	ENSG00000260807.6	16	7.95798e-07	1.90992e-05	24	0.000148114	Yes	Yes
Prostate	220	SOX8	ENSG00000005513.9	16	0.000128167	0.003076	24	0.00888444	Yes	Yes
Prostate	220	SSTR5	ENSG00000162009.8	16	0.000215708	0.0053927	25	0.0127647	Yes	No
Prostate	220	RP11-616M22.11	ENSG00000273551.1	16	0.00164722	0.0411804	25	0.0496092	Yes	No
Prostate	220	CACNA1H	ENSG00000196557.12	16	0.000222932	0.0055733	25	0.0130407	Yes	No
Prostate	220	TPSG1	ENSG00000116176.6	16	7.57101e-08	1.89275e-06	25	1.85535e-05	Yes	Yes
Prostate	220	TPSB2	ENSG00000197253.13	16	4.58027e-16	1.14507e-14	25	3.70559e-13	Yes	Yes
Prostate	220	TPSAB1	ENSG00000172236.16	16	1.87364e-06	4.68411e-05	25	0.000329089	Yes	Yes
Prostate	220	TPSD1	ENSG00000095917.13	16	1.00313e-45	2.50783e-44	25	1.39398e-41	Yes	Yes
Prostate	220	UBE2I	ENSG00000103275.19	16	2.14356e-05	0.000514455	24	0.00242359	Yes	Yes
Prostate	220	BAIAP3	ENSG00000007516.13	16	0.000235694	0.00565664	24	0.0131591	Yes	No
Prostate	220	TSR3	ENSG00000007520.3	16	0.00196112	0.0470668	24	0.0549287	No	No
Prostate	220	GNPTG	ENSG00000090581.9	16	0.000434195	0.0104207	24	0.019388	Yes	No
Prostate	220	UNKL	ENSG00000059145.18	16	0.000797722	0.0191453	24	0.0287398	Yes	No
Prostate	220	C16orf91	ENSG00000174109.4	16	4.08044e-05	0.000938502	23	0.00382752	Yes	Yes
Prostate	220	LA16c-312E8.5	ENSG00000284395.1	16	0.00106995	0.0246088	23	0.0341997	Yes	No
Prostate	220	CCDC154	ENSG00000197599.12	16	2.53678e-17	5.8346e-16	23	2.21422e-14	Yes	Yes
Prostate	220	CLCN7	ENSG00000103249.17	16	5.61772e-15	1.29208e-13	23	3.73378e-12	Yes	Yes
Prostate	220	PTX4	ENSG00000251692.7	16	2.03204e-05	0.000467369	23	0.00224868	Yes	Yes
Prostate	220	TELO2	ENSG00000100726.14	16	4.92479e-16	1.1327e-14	23	3.67186e-13	Yes	Yes
Prostate	220	IFT140	ENSG00000187535.13	16	6.43426e-05	0.00147988	23	0.00534255	Yes	Yes
Prostate	220	LA16c-385E7.1	ENSG00000260646.1	16	0.000494464	0.0113727	23	0.0204639	Yes	No
Prostate	220	TMEM204	ENSG00000131634.13	16	3.09095e-07	7.10918e-06	23	6.1266e-05	Yes	Yes
Prostate	220	CRAMP1	ENSG00000007545.15	16	0.000387249	0.00851947	22	0.0170669	Yes	No
Prostate	220	HN1L	ENSG00000206053.12	16	8.71618e-05	0.00191756	22	0.00643693	Yes	Yes
Prostate	220	MAPK8IP3	ENSG00000138834.12	16	0.000244846	0.00538662	22	0.0127604	Yes	No
Prostate	220	NME3	ENSG00000103024.7	16	2.69366e-05	0.00056567	21	0.00260796	Yes	Yes
Prostate	220	MRPS34	ENSG00000074071.14	16	0.00422598	0.0887456	21	0.093982	No	No
Prostate	220	EME2	ENSG00000197774.12	16	0.00382742	0.0803759	21	0.0860832	No	No
Prostate	220	SPSB3	ENSG00000162032.15	16	0.00162925	0.0342143	21	0.0430856	Yes	No
Prostate	220	NUBP2	ENSG00000095906.16	16	3.22412e-05	0.000677064	21	0.00299621	Yes	Yes
Prostate	220	IGFALS	ENSG00000099769.5	16	0.000266103	0.00558816	21	0.0130561	Yes	No
Prostate	220	HAGH	ENSG00000063854.12	16	3.6783e-12	7.72443e-11	21	1.52543e-09	Yes	Yes
Prostate	220	FAHD1	ENSG00000180185.11	16	1.49929e-23	3.1485e-22	21	2.35192e-20	Yes	Yes
Prostate	220	MEIOB	ENSG00000162039.14	16	0.000972357	0.0204195	21	0.0300079	Yes	No
Prostate	220	HS3ST6	ENSG00000162040.6	16	0.00255987	0.0537573	21	0.0611866	No	No
Prostate	220	MSRB1	ENSG00000198736.11	16	0.000610228	0.0122046	20	0.0214363	Yes	No
Prostate	220	RPL3L	ENSG00000140986.7	16	1.8268e-05	0.000365359	20	0.00183788	Yes	Yes
Prostate	220	NDUFB10	ENSG00000140990.14	16	0.0019729	0.0394581	20	0.0480725	Yes	No
Prostate	220	RPS2	ENSG00000140988.15	16	0.000200864	0.00401728	20	0.0106319	Yes	No
Prostate	220	SNHG9	ENSG00000255198.4	16	2.65657e-16	5.31315e-15	20	1.78671e-13	Yes	Yes
Prostate	220	RNF151	ENSG00000179580.9	16	0.000854599	0.017092	20	0.0266629	Yes	No
Prostate	220	TBL3	ENSG00000183751.14	16	0.00121826	0.0243653	20	0.0339687	Yes	No
Prostate	220	GFER	ENSG00000127554.12	16	0.00228894	0.0457789	20	0.0537987	No	No
Prostate	220	SYNGR3	ENSG00000127561.14	16	1.74312e-05	0.000348625	20	0.00176877	Yes	Yes
Prostate	220	ZNF598	ENSG00000167962.13	16	0.000153826	0.00307651	20	0.00888444	Yes	Yes
Prostate	220	NPW	ENSG00000183971.6	16	0.000391533	0.00783065	20	0.0161369	Yes	No
Prostate	220	SLC9A3R2	ENSG00000065054.13	16	0.00221604	0.0421048	19	0.0504309	No	No
Prostate	220	NTHL1	ENSG00000065057.7	16	0.00198479	0.037711	19	0.046436	Yes	No
Prostate	220	TSC2	ENSG00000103197.16	16	0.00173719	0.0347439	20	0.0436266	Yes	No
Prostate	220	PKD1	ENSG00000008710.19	16	0.00249403	0.0473866	19	0.0551929	No	No
Prostate	220	RAB26	ENSG00000167964.12	16	0.00141667	0.0269166	19	0.0363745	Yes	No
Prostate	220	SNHG19	ENSG00000260260.1	16	0.000768118	0.0145942	19	0.0239632	Yes	No
Prostate	220	TRAF7	ENSG00000131653.12	16	0.000486205	0.0092379	19	0.0179606	Yes	No
Prostate	220	CASKIN1	ENSG00000167971.15	16	0.000877484	0.0166722	19	0.0262071	Yes	No
Prostate	220	MLST8	ENSG00000167965.17	16	3.53575e-08	6.71792e-07	19	7.23842e-06	Yes	Yes
Prostate	220	BRICD5	ENSG00000182685.7	16	1.4584e-06	2.77096e-05	19	0.0002074	Yes	Yes
Prostate	220	PGP	ENSG00000184207.8	16	4.15353e-06	7.8917e-05	19	0.000516074	Yes	Yes
Prostate	220	E4F1	ENSG00000167967.15	16	0.00459118	0.0872324	19	0.0925714	No	No
Prostate	220	DNASE1L2	ENSG00000167968.12	16	0.0027368	0.0519991	19	0.059527	No	No
Prostate	220	ECI1	ENSG00000167969.12	16	7.94436e-11	1.50943e-09	19	2.50454e-08	Yes	Yes
Prostate	220	RNPS1	ENSG00000205937.11	16	0.000311715	0.00592259	19	0.0135542	Yes	No
Prostate	220	RP11-304L19.13	ENSG00000260778.5	16	5.51535e-10	1.04792e-08	19	1.53762e-07	Yes	Yes
Prostate	220	ABCA3	ENSG00000167972.13	16	0.00189608	0.0360255	19	0.0448339	Yes	No
Prostate	220	CCNF	ENSG00000162063.12	16	9.70967e-05	0.00184484	19	0.00628548	Yes	Yes
Prostate	220	RP11-715J22.4	ENSG00000260874.5	16	4.71719e-06	8.49093e-05	18	0.000550309	Yes	Yes
Prostate	220	C16orf59	ENSG00000162062.14	16	0.00205267	0.036948	18	0.0457032	Yes	No
Prostate	220	NTN3	ENSG00000162068.1	16	0.00034216	0.00615887	18	0.0138832	Yes	No
Prostate	220	TBC1D24	ENSG00000162065.12	16	0.000309506	0.00557111	18	0.0130393	Yes	No
Prostate	220	ATP6V0C	ENSG00000185883.11	16	0.000368646	0.00663563	18	0.014545	Yes	No
Prostate	220	AMDHD2	ENSG00000162066.14	16	0.00164257	0.0295662	18	0.038844	Yes	No
Prostate	220	PDPK1	ENSG00000140992.18	16	0.000812461	0.0146243	18	0.0239938	Yes	No
Prostate	220	CTD-3126B10.4	ENSG00000260176.1	16	2.54005e-17	4.31808e-16	17	1.66886e-14	Yes	Yes
Prostate	220	KCTD5	ENSG00000167977.8	16	0.000482882	0.008209	17	0.0166569	Yes	No
Prostate	220	PRSS27	ENSG00000172382.9	16	0.00314629	0.053487	17	0.0609276	No	No
Prostate	220	SRRM2	ENSG00000167978.16	16	0.00243596	0.0414112	17	0.0497984	Yes	No
Prostate	220	ELOB	ENSG00000103363.14	16	0.00153462	0.0260886	17	0.035576	Yes	No
Prostate	220	CTD-2270P14.5	ENSG00000276791.1	16	1.67819e-32	2.85293e-31	17	5.33837e-29	Yes	Yes
Prostate	220	PRSS21	ENSG00000007038.10	16	0.00104065	0.0166503	16	0.0261831	Yes	No
Prostate	220	ZG16B	ENSG00000162078.11	16	4.46118e-08	7.13789e-07	16	7.67344e-06	Yes	Yes
Prostate	220	PRSS22	ENSG00000005001.9	16	2.1107e-05	0.000316606	15	0.00164362	Yes	Yes
Prostate	220	LA16c-325D7.2	ENSG00000263280.1	16	1.84001e-09	2.57601e-08	14	3.59292e-07	Yes	Yes
Prostate	220	FLYWCH2	ENSG00000162076.12	16	0.000249164	0.00348829	14	0.0096778	Yes	Yes
Prostate	220	FLYWCH1	ENSG00000059122.16	16	3.02618e-51	4.23665e-50	14	3.81279e-47	Yes	Yes
Prostate	220	KREMEN2	ENSG00000131650.13	16	0.00392992	0.0550189	14	0.0623831	No	No
Prostate	220	PKMYT1	ENSG00000127564.16	16	0.000154452	0.00216232	14	0.00697963	Yes	Yes
Prostate	220	PAQR4	ENSG00000162073.13	16	0.000578884	0.00810438	14	0.016528	Yes	No
Prostate	220	LA16c-380H5.3	ENSG00000270168.2	16	0.000572751	0.00801852	14	0.0164149	Yes	No
Prostate	220	LA16c-380H5.5	ENSG00000272079.2	16	1.41003e-13	1.83304e-12	13	4.56424e-11	Yes	Yes
Prostate	220	CLDN9	ENSG00000213937.3	16	0.000148237	0.00207532	14	0.00679489	Yes	Yes
Prostate	220	TNFRSF12A	ENSG00000006327.13	16	0.000474582	0.00664415	14	0.0145603	Yes	No
Prostate	220	HCFC1R1	ENSG00000103145.10	16	0.0077115	0.107961	14	0.112385	No	No
Prostate	220	THOC6	ENSG00000131652.13	16	0.000482894	0.00676052	14	0.0147197	Yes	No
Prostate	220	BICDL2	ENSG00000162069.14	16	5.473e-05	0.000766219	14	0.00328959	Yes	Yes
Prostate	220	MMP25	ENSG00000008516.16	16	1.62429e-07	2.27401e-06	14	2.18598e-05	Yes	Yes
Prostate	220	IL32	ENSG00000008517.16	16	5.36414e-11	7.50979e-10	14	1.29378e-08	Yes	Yes
Prostate	220	RP11-473M20.9	ENSG00000262370.5	16	0.000117643	0.001647	14	0.00577489	Yes	Yes
Prostate	220	ZNF205	ENSG00000122386.10	16	0.00161363	0.0225908	14	0.0321785	Yes	No
Prostate	220	ZNF213	ENSG00000085644.13	16	2.60513e-05	0.000364719	14	0.00183651	Yes	Yes
Prostate	220	RP11-473M20.16	ENSG00000261889.1	16	0.00024693	0.00345702	14	0.00963063	Yes	Yes
Prostate	220	ZNF200	ENSG00000010539.11	16	0.000603193	0.0090479	15	0.0177048	Yes	No
Prostate	220	MEFV	ENSG00000103313.12	16	0.00158016	0.0237024	15	0.0333025	Yes	No
Prostate	220	LINC00921	ENSG00000281005.1	16	1.20837e-10	1.81255e-09	15	2.96841e-08	Yes	Yes
Prostate	220	ZNF263	ENSG00000006194.9	16	9.29569e-06	0.000139435	15	0.000836568	Yes	Yes
Prostate	220	TIGD7	ENSG00000140993.10	16	2.38535e-05	0.000357803	15	0.00180564	Yes	Yes
Prostate	220	ZNF75A	ENSG00000162086.14	16	0.000107325	0.00160987	15	0.00568054	Yes	Yes
Prostate	220	OR2C1	ENSG00000168158.3	16	0.000168368	0.00252553	15	0.00776285	Yes	Yes
Prostate	220	MTRNR2L4	ENSG00000232196.3	16	0.00174145	0.0261218	15	0.035611	Yes	No
Prostate	220	ZSCAN32	ENSG00000140987.19	16	0.00195632	0.0293447	15	0.0386294	Yes	No
Prostate	220	ZNF174	ENSG00000103343.12	16	0.00180345	0.0270517	15	0.0365022	Yes	No
Prostate	220	ZNF597	ENSG00000167981.5	16	4.111e-08	6.1665e-07	15	6.68622e-06	Yes	Yes
Prostate	220	NAA60	ENSG00000122390.17	16	0.000293687	0.0044053	15	0.0112752	Yes	No
Prostate	220	CLUAP1	ENSG00000103351.12	16	1.27673e-23	2.04277e-22	16	1.55045e-20	Yes	Yes
Prostate	220	NLRC3	ENSG00000167984.17	16	6.91707e-14	1.10673e-12	16	2.81509e-11	Yes	Yes
Prostate	220	SLX4	ENSG00000188827.10	16	0.000365393	0.00584629	16	0.0134382	Yes	No
Prostate	220	DNASE1	ENSG00000213918.10	16	0.00102704	0.0164327	16	0.0259623	Yes	No
Prostate	220	TRAP1	ENSG00000126602.10	16	6.6331e-42	1.0613e-40	16	4.55851e-38	Yes	Yes
Prostate	220	CREBBP	ENSG00000005339.14	16	0.000712483	0.0128247	18	0.0221205	Yes	No
Prostate	220	ADCY9	ENSG00000162104.9	16	0.001563	0.0296969	19	0.0389778	Yes	No
Prostate	220	RP11-95P2.3	ENSG00000263105.1	16	0.000206781	0.00372206	18	0.010101	Yes	No
Prostate	220	SRL	ENSG00000185739.13	16	0.00625142	0.118777	19	0.122598	No	No
Prostate	220	LINC01569	ENSG00000262468.5	16	1.60776e-10	2.89397e-09	18	4.58834e-08	Yes	Yes
Prostate	220	TFAP4	ENSG00000090447.11	16	0.00218831	0.0393895	18	0.0480087	Yes	No
Prostate	220	GLIS2	ENSG00000126603.8	16	0.00118339	0.0224844	19	0.0320825	Yes	No
Prostate	220	GLIS2-AS1	ENSG00000262686.1	16	5.44808e-05	0.00103514	19	0.004122	Yes	Yes
Prostate	220	PAM16	ENSG00000217930.7	16	1.80437e-07	3.4283e-06	19	3.1745e-05	Yes	Yes
Prostate	220	CORO7	ENSG00000262246.5	16	0.000520265	0.00988503	19	0.0187534	Yes	No
Prostate	220	VASN	ENSG00000168140.4	16	0.00278876	0.0529865	19	0.0604341	No	No
Prostate	220	DNAJA3	ENSG00000103423.13	16	0.000791042	0.0150298	19	0.0244322	Yes	No
Prostate	220	NMRAL1	ENSG00000153406.13	16	2.49098e-09	4.73287e-08	19	6.33025e-07	Yes	Yes
Prostate	220	HMOX2	ENSG00000103415.11	16	1.11972e-05	0.000212747	19	0.00119058	Yes	Yes
Prostate	220	CDIP1	ENSG00000089486.16	16	2.36055e-06	4.48505e-05	19	0.000316871	Yes	Yes
Prostate	220	C16orf96	ENSG00000205832.7	16	0.000156369	0.00328374	21	0.00930706	Yes	Yes
Prostate	220	UBALD1	ENSG00000153443.12	16	0.000643657	0.0135168	21	0.0228737	Yes	No
Prostate	220	MGRN1	ENSG00000102858.12	16	6.8949e-20	1.51688e-18	22	7.8113e-17	Yes	Yes
Prostate	220	NUDT16L1	ENSG00000168101.14	16	0.00088626	0.0186115	21	0.028209	Yes	No
Prostate	220	ANKS3	ENSG00000168096.14	16	0.00161367	0.0355007	22	0.0443325	Yes	No
Prostate	220	C16orf71	ENSG00000166246.13	16	3.88111e-05	0.000853843	22	0.00356142	Yes	Yes
Prostate	220	ZNF500	ENSG00000103199.13	16	6.93834e-16	1.52643e-14	22	4.9145e-13	Yes	Yes
Prostate	220	SEPT12	ENSG00000140623.13	16	4.01327e-16	9.23052e-15	23	3.02335e-13	Yes	Yes
Prostate	220	SMIM22	ENSG00000267795.5	16	0.000114556	0.00263479	23	0.00797829	Yes	Yes
Prostate	220	ROGDI	ENSG00000067836.12	16	0.000310929	0.00715137	23	0.0152363	Yes	No
Prostate	220	GLYR1	ENSG00000140632.16	16	0.000393911	0.00905996	23	0.0177177	Yes	No
Prostate	220	UBN1	ENSG00000118900.14	16	0.00135657	0.0325578	24	0.041589	Yes	No
Prostate	220	PPL	ENSG00000118898.15	16	0.000407426	0.0101857	25	0.0190974	Yes	No
Prostate	220	SEC14L5	ENSG00000103184.11	16	0.000200711	0.00501777	25	0.0122394	Yes	No
Prostate	220	NAGPA	ENSG00000103174.11	16	0.000524727	0.0125935	24	0.0218653	Yes	No
Prostate	220	NAGPA-AS1	ENSG00000267072.2	16	0.000171269	0.00411046	24	0.0108059	Yes	No
Prostate	220	C16orf89	ENSG00000153446.15	16	0.000812814	0.0195075	24	0.0291188	Yes	No
Prostate	220	ALG1	ENSG00000033011.11	16	0.000230723	0.00576807	25	0.0133265	Yes	No
Prostate	220	EEF2KMT	ENSG00000118894.14	16	4.17107e-09	1.04277e-07	25	1.32352e-06	Yes	Yes
Prostate	220	RBFOX1	ENSG00000078328.19	16	0.000225816	0.013549	60	0.0229077	Yes	No
Prostate	220	METTL22	ENSG00000067365.14	16	0.000455922	0.0136777	30	0.0230362	Yes	No
Prostate	220	ABAT	ENSG00000183044.11	16	0.000343754	0.0110001	32	0.0200537	Yes	No
Prostate	220	TMEM186	ENSG00000184857.7	16	0.000183626	0.00550879	30	0.0129475	Yes	No
Prostate	220	PMM2	ENSG00000140650.11	16	0.000238235	0.00738528	31	0.0155619	Yes	No
Prostate	220	CARHSP1	ENSG00000153048.10	16	8.65772e-05	0.00259732	30	0.00790319	Yes	Yes
Prostate	220	USP7	ENSG00000187555.14	16	0.000609153	0.0182746	30	0.0278503	Yes	No
Prostate	220	C16orf72	ENSG00000182831.11	16	5.74251e-06	0.000166533	29	0.000967806	Yes	Yes
Prostate	220	GRIN2A	ENSG00000183454.16	16	0.000482216	0.0149487	31	0.024338	Yes	No
Prostate	220	ATF7IP2	ENSG00000166669.13	16	5.41381e-08	1.51587e-06	28	1.51739e-05	Yes	Yes
Prostate	220	LINC01290	ENSG00000260468.1	16	8.7342e-05	0.00235823	27	0.00738195	Yes	Yes
Prostate	220	EMP2	ENSG00000213853.9	16	2.37589e-09	6.65249e-08	28	8.72487e-07	Yes	Yes
Prostate	220	TEKT5	ENSG00000153060.7	16	3.19481e-08	8.94546e-07	28	9.40791e-06	Yes	Yes
Prostate	220	NUBP1	ENSG00000103274.10	16	0.00027506	0.00742663	27	0.0156135	Yes	No
Prostate	220	TVP23A	ENSG00000166676.14	16	0.000172002	0.00464407	27	0.0116537	Yes	No
Prostate	220	CIITA	ENSG00000179583.18	16	0.00712819	0.192461	27	0.194032	No	No
Prostate	220	DEXI	ENSG00000182108.9	16	0.00133951	0.0361669	27	0.0449594	Yes	No
Prostate	220	CLEC16A	ENSG00000038532.14	16	0.000495525	0.0143702	29	0.0237458	Yes	No
Prostate	220	RP11-396B14.2	ENSG00000263033.2	16	3.72526e-05	0.000931315	25	0.00380583	Yes	Yes
Prostate	220	RMI2	ENSG00000175643.8	16	3.12585e-21	7.81464e-20	25	4.54427e-18	Yes	Yes
Prostate	220	SOCS1	ENSG00000185338.4	16	0.000613388	0.0147213	24	0.0240965	Yes	No
Prostate	220	PRM2	ENSG00000122304.10	16	0.00474547	0.113891	24	0.117961	No	No
Prostate	220	PRM1	ENSG00000175646.3	16	0.00147798	0.0354716	24	0.0443019	Yes	No
Prostate	220	CTD-3088G3.8	ENSG00000188897.8	16	1.74636e-05	0.00043659	25	0.00212822	Yes	Yes
Prostate	220	LITAF	ENSG00000189067.12	16	0.000279643	0.00783001	28	0.0161369	Yes	No
Prostate	220	SNN	ENSG00000184602.5	16	1.5913e-05	0.000413738	26	0.00203573	Yes	Yes
Prostate	220	TXNDC11	ENSG00000153066.12	16	0.00132163	0.0343625	26	0.0432426	Yes	No
Prostate	220	ZC3H7A	ENSG00000122299.11	16	0.00042772	0.0111207	26	0.0201835	Yes	No
Prostate	220	RP11-486I11.2	ENSG00000277369.1	16	0.000105202	0.00273524	26	0.00817415	Yes	Yes
Prostate	220	RSL1D1	ENSG00000171490.12	16	0.00211898	0.0550935	26	0.062449	No	No
Prostate	220	GSPT1	ENSG00000103342.12	16	0.00192798	0.0520553	27	0.0595805	No	No
Prostate	220	NPIPB2	ENSG00000234719.8	16	1.8619e-47	5.02713e-46	27	3.5188e-43	Yes	Yes
Prostate	220	TNFRSF17	ENSG00000048462.10	16	0.00037178	0.0100381	27	0.0189293	Yes	No
Prostate	220	SNX29	ENSG00000048471.13	16	1.6397e-06	5.41101e-05	33	0.000373112	Yes	Yes
Prostate	220	CPPED1	ENSG00000103381.11	16	1.34833e-05	0.000350566	26	0.00177623	Yes	Yes
Prostate	220	SHISA9	ENSG00000237515.8	16	0.000619876	0.0173565	28	0.0269333	Yes	No
Prostate	220	U91319.1	ENSG00000262801.5	16	0.00243046	0.063192	26	0.0699588	No	No
Prostate	220	U95743.1	ENSG00000262267.5	16	0.000757068	0.0143843	19	0.0237504	Yes	No
Prostate	220	ERCC4	ENSG00000175595.14	16	0.00485578	0.0825483	17	0.088175	No	No
Prostate	220	LINC02185	ENSG00000262097.1	16	0.00031483	0.00503727	16	0.0122711	Yes	No
Prostate	220	MKL2	ENSG00000186260.16	16	4.048e-06	6.47681e-05	16	0.000435451	Yes	Yes
Prostate	220	CTA-276F8.1	ENSG00000276564.1	16	0.00435854	0.065378	15	0.0720077	No	No
Prostate	220	MIR193BHG	ENSG00000262454.2	16	0.000544165	0.00761831	14	0.0158706	Yes	No
